## Supplementary Tables S1-S11 for "Genome-wide characterization of circulating metabolic biomarkers reveals substantial pleiotropy and novel disease pathways" (part 118 of 356)

### Sheet: TableS5_all_lead_SNP_assoc (continued)
Table S5. Significant lead SNP – metabolic trait associations.
6_6	6	24952783	33438261	XS-VLDL-PL	32417393	6:32417393:C:T	rs28895061	t	c	0.1743	0.0470057	0.005348	1.504e-18	17.82	26	0.6296	No	HLA-DRA	HLA	Biology	62	ApoB;ApoBbyApoA1;EstC;FAw6;FreeC;IDL-C;IDL-CE;IDL-FC;IDL-L;IDL-P;IDL-PL;IDL-TG;LA;LDL-C;LDL-TG;L-LDL-C;L-LDL-CE;L-LDL-FC;L-LDL-FC_percent;L-LDL-L;L-LDL-P;L-LDL-PL;L-LDL-PL_percent;L-LDL-TG;M-LDL-C;M-LDL-CE;M-LDL-FC;M-LDL-FC_percent;M-LDL-L;M-LDL-P;M-LDL-PL;M-LDL-TG;MUFA;M-VLDL-C;M-VLDL-CE;PUFA;Remnant-C;Serum-C;S-LDL-C;S-LDL-CE;S-LDL-FC;S-LDL-FC_percent;S-LDL-L;S-LDL-P;S-LDL-PL;S-LDL-TG;S-VLDL-C;S-VLDL-CE;S-VLDL-FC;S-VLDL-L;S-VLDL-P;S-VLDL-PL;S-VLDL-TG;TotFA;VLDL-C;XS-VLDL-C;XS-VLDL-CE;XS-VLDL-FC;XS-VLDL-L;XS-VLDL-P;XS-VLDL-PL;XS-VLDL-TG;	6	region_6_6_locus_1	downstream_gene_variant	6:32427871:A:G;	splice_region_variant,intron_variant,non_coding_transcript_variant;	HLA-DRB9;	NA	Granulocyte count (Astle W 2016); High light scatter reticulocyte count (Astle W 2016); Lymphocyte count (Astle W 2016); Monocyte count (Astle W 2016); Myeloid white cell count (Astle W 2016); Neutrophil count (Astle W 2016); Platelet distribution width (Astle W 2016); Reticulocyte count (Astle W 2016); Reticulocyte fraction of red cells (Astle W 2016); Sum basophil neutrophil counts (Astle W 2016); Sum eosinophil basophil counts (Astle W 2016); Sum neutrophil eosinophil counts (Astle W 2016); White blood cell count (Astle W 2016); Primary sclerosing cholangitis (Ji S 2017); Arm fat-free mass left (Neale B 2017); Arm predicted mass left (Neale B 2017); Asthma (Neale B 2017); Basal metabolic rate (Neale B 2017); Doctor diagnosed asthma (Neale B 2017); Height (Neale B 2017); Intestinal malabsorption (Neale B 2017); Mouth or teeth dental problems: mouth ulcers (Neale B 2017); No blood clot, bronchitis, emphysema, asthma, rhinitis, eczema or allergy diagnosed by doctor (Neale B 2017); Self-reported ankylosing spondylitis (Neale B 2017); Self-reported asthma (Neale B 2017); Self-reported hypothyroidism or myxoedema (Neale B 2017); Self-reported malabsorption or coeliac disease (Neale B 2017); Self-reported psoriasis (Neale B 2017); Self-reported psoriatic arthropathy (Neale B 2017); Sitting height (Neale B 2017); Started insulin within one year diagnosis of diabetes (Neale B 2017); Treatment with insulin product (Neale B 2017); Treatment with levothyroxine sodium (Neale B 2017); Treatment with ventolin 100micrograms inhaler (Neale B 2017); Trunk fat-free mass (Neale B 2017); Trunk predicted mass (Neale B 2017); Whole body fat-free mass (Neale B 2017); Whole body water mass (Neale B 2017); Rheumatoid arthritis (Okada Y 2014); Rheumatoid arthritis (Okada Y 2014);	NA	NA	NA	6:32212611;6:32212611;6:32227556;6:32227556;6:32277509;6:32277509;6:32289808;6:32289808;6:32339840;6:32339840;6:32339840;6:32339840;6:32339840;6:32339988;6:32339988;6:32339988;6:32341208;6:32341208;6:32341208;6:32341398;6:32341398;6:32341398;6:32341398;6:32341398;6:32341843;6:32341843;6:32341843;6:32343575;6:32343575;6:32343575;6:32343743;6:32343743;6:32343743;6:32343757;6:32343757;6:32343757;6:32344095;6:32344095;6:32344095;6:32344575;6:32344575;6:32344575;6:32345086;6:32345086;6:32345086;6:32345086;6:32345086;6:32345131;6:32345131;6:32345131;6:32345540;6:32345540;6:32345540;6:32345776;6:32345776;6:32345776;6:32346213;6:32346213;6:32346213;6:32350591;6:32350591;6:32350591;6:32351566;6:32351566;6:32351566;6:32351566;6:32351566;6:32351735;6:32351735;6:32351735;6:32352294;6:32352294;6:32352294;6:32352383;6:32352383;6:32352383;6:32352680;6:32352680;6:32352680;6:32353505;6:32353505;6:32353505;6:32353620;6:32353620;6:32353620;6:32353762;6:32353762;6:32353762;6:32353949;6:32353949;6:32353949;6:32354328;6:32354328;6:32354328;6:32354520;6:32354520;6:32354520;6:32354520;6:32354520;6:32354629;6:32354629;6:32354629;6:32354834;6:32354834;6:32354834;6:32354888;6:32354888;6:32354888;6:32355003;6:32355003;6:32355003;6:32355109;6:32355109;6:32355109;6:32355285;6:32355285;6:32355285;6:32355303;6:32355303;6:32355303;6:32355631;6:32355631;6:32355631;6:32355677;6:32355677;6:32355677;6:32355724;6:32355724;6:32355724;6:32355808;6:32355808;6:32355808;6:32355858;6:32355858;6:32355858;6:32355981;6:32355981;6:32355981;6:32356097;6:32356097;6:32356097;6:32356242;6:32356242;6:32356242;6:32356272;6:32356272;6:32356272;6:32356307;6:32356307;6:32356307;6:32356327;6:32356327;6:32356327;6:32356356;6:32356356;6:32356356;6:32356440;6:32356440;6:32356440;6:32356489;6:32356489;6:32356489;6:32356573;6:32356573;6:32356573;6:32356667;6:32356667;6:32356667;6:32356755;6:32356755;6:32356755;6:32356829;6:32356829;6:32356829;6:32356839;6:32356839;6:32356839;6:32356876;6:32356876;6:32356876;6:32356917;6:32356917;6:32356917;6:32357023;6:32357023;6:32357023;6:32357037;6:32357037;6:32357037;6:32357133;6:32357133;6:32357133;6:32357133;6:32357133;6:32357333;6:32357333;6:32357333;6:32357339;6:32357339;6:32357339;6:32357344;6:32357344;6:32357344;6:32357397;6:32357397;6:32357397;6:32357489;6:32357489;6:32357489;6:32357525;6:32357525;6:32357525;6:32357529;6:32357529;6:32357529;6:32357715;6:32357715;6:32357715;6:32357715;6:32357715;6:32358008;6:32358008;6:32358008;6:32358011;6:32358011;6:32358011;6:32358113;6:32358113;6:32358113;6:32358144;6:32358144;6:32358144;6:32358163;6:32358163;6:32358163;6:32358163;6:32358163;6:32358205;6:32358205;6:32358205;6:32358213;6:32358213;6:32358213;6:32358283;6:32358283;6:32358283;6:32358345;6:32358345;6:32358345;6:32358345;6:32358345;6:32358368;6:32358368;6:32358368;6:32358368;6:32358368;6:32358458;6:32358458;6:32358458;6:32358459;6:32358459;6:32358459;6:32358533;6:32358533;6:32358533;6:32358533;6:32358533;6:32358728;6:32358728;6:32358728;6:32358834;6:32358834;6:32358834;6:32358883;6:32358883;6:32358883;6:32359133;6:32359133;6:32359133;6:32359156;6:32359156;6:32359156;6:32359163;6:32359163;6:32359163;6:32359171;6:32359171;6:32359171;6:32359208;6:32359208;6:32359208;6:32359227;6:32359227;6:32359227;6:32359230;6:32359230;6:32359230;6:32359241;6:32359241;6:32359241;6:32359267;6:32359267;6:32359267;6:32359269;6:32359269;6:32359269;6:32359389;6:32359389;6:32359389;6:32359400;6:32359400;6:32359400;6:32359431;6:32359431;6:32359431;6:32359431;6:32359431;6:32359460;6:32359460;6:32359460;6:32359460;6:32359460;6:32359513;6:32359513;6:32359513;6:32359514;6:32359514;6:32359514;6:32359519;6:32359519;6:32359519;6:32359521;6:32359521;6:32359521;6:32359611;6:32359611;6:32359611;6:32359617;6:32359617;6:32359617;6:32359643;6:32359643;6:32359643;6:32359643;6:32359643;6:32359800;6:32359800;6:32359800;6:32359872;6:32359872;6:32359872;6:32359904;6:32359904;6:32359904;6:32359927;6:32359927;6:32359927;6:32359929;6:32359929;6:32359929;6:32359931;6:32359931;6:32359931;6:32359937;6:32359937;6:32359937;6:32360050;6:32360050;6:32360050;6:32360060;6:32360060;6:32360060;6:32360069;6:32360069;6:32360069;6:32360135;6:32360135;6:32360135;6:32360136;6:32360136;6:32360136;6:32360203;6:32360203;6:32360203;6:32360208;6:32360208;6:32360208;6:32360223;6:32360223;6:32360223;6:32360272;6:32360272;6:32360272;6:32360319;6:32360319;6:32360319;6:32360341;6:32360341;6:32360341;6:32360341;6:32360341;6:32360429;6:32360429;6:32360429;6:32360443;6:32360443;6:32360443;6:32360477;6:32360477;6:32360477;6:32360532;6:32360532;6:32360532;6:32360551;6:32360551;6:32360551;6:32360589;6:32360589;6:32360589;6:32360641;6:32360641;6:32360641;6:32360644;6:32360644;6:32360644;6:32360714;6:32360714;6:32360714;6:32360945;6:32360945;6:32360945;6:32360955;6:32360955;6:32360955;6:32360986;6:32360986;6:32360986;6:32360987;6:32360987;6:32360987;6:32361003;6:32361003;6:32361003;6:32361035;6:32361035;6:32361035;6:32361080;6:32361080;6:32361080;6:32361130;6:32361130;6:32361130;6:32361223;6:32361223;6:32361223;6:32361251;6:32361251;6:32361251;6:32361255;6:32361255;6:32361255;6:32361388;6:32361388;6:32361388;6:32361388;6:32361388;6:32361408;6:32361408;6:32361408;6:32361424;6:32361424;6:32361424;6:32361445;6:32361445;6:32361445;6:32361449;6:32361449;6:32361449;6:32361455;6:32361455;6:32361455;6:32361469;6:32361469;6:32361469;6:32361485;6:32361485;6:32361485;6:32361525;6:32361525;6:32361525;6:32361566;6:32361566;6:32361566;6:32361583;6:32361583;6:32361583;6:32361610;6:32361610;6:32361610;6:32361612;6:32361612;6:32361612;6:32361613;6:32361613;6:32361613;6:32361677;6:32361677;6:32361677;6:32361694;6:32361694;6:32361694;6:32361742;6:32361742;6:32361742;6:32361749;6:32361749;6:32361749;6:32361752;6:32361752;6:32361752;6:32361762;6:32361762;6:32361762;6:32361809;6:32361809;6:32361809;6:32361841;6:32361841;6:32361841;6:32361842;6:32361842;6:32361842;6:32361858;6:32361858;6:32361858;6:32361859;6:32361859;6:32361859;6:32361894;6:32361894;6:32361894;6:32361943;6:32361943;6:32361943;6:32361953;6:32361953;6:32361953;6:32362010;6:32362010;6:32362010;6:32362011;6:32362011;6:32362011;6:32362020;6:32362020;6:32362020;6:32362049;6:32362049;6:32362049;6:32362075;6:32362075;6:32362075;6:32362085;6:32362085;6:32362085;6:32362128;6:32362128;6:32362128;6:32362182;6:32362182;6:32362182;6:32362217;6:32362217;6:32362217;6:32362245;6:32362245;6:32362245;6:32362262;6:32362262;6:32362262;6:32362272;6:32362272;6:32362272;6:32362389;6:32362389;6:32362389;6:32362408;6:32362408;6:32362408;6:32362433;6:32362433;6:32362433;6:32362453;6:32362453;6:32362453;6:32362639;6:32362639;6:32362639;6:32362669;6:32362669;6:32362669;6:32362702;6:32362702;6:32362702;6:32362703;6:32362703;6:32362703;6:32362741;6:32362741;6:32362741;6:32362745;6:32362745;6:32362745;6:32362832;6:32362832;6:32362832;6:32362930;6:32362930;6:32362930;6:32363774;6:32363774;6:32363774;6:32364984;6:32364984;6:32364984;6:32365284;6:32365284;6:32365284;6:32365553;6:32365553;6:32365553;6:32365707;6:32365707;6:32365707;6:32365896;6:32365896;6:32365896;6:32365928;6:32365928;6:32365928;6:32365931;6:32365931;6:32365931;6:32365932;6:32365932;6:32365932;6:32365971;6:32365971;6:32365971;6:32366331;6:32366331;6:32366331;6:32366421;6:32366421;6:32366421;6:32366421;6:32366421;6:32366625;6:32366625;6:32366625;6:32367259;6:32367259;6:32367259;6:32367259;6:32367451;6:32367451;6:32367451;6:32367451;6:32367515;6:32367515;6:32367515;6:32367604;6:32367604;6:32367604;6:32367604;6:32367927;6:32367927;6:32367927;6:32368483;6:32368483;6:32368483;6:32368621;6:32368621;6:32368621;6:32369355;6:32369355;6:32369355;6:32369643;6:32369643;6:32369643;6:32369702;6:32369702;6:32369702;6:32369886;6:32369886;6:32369886;6:32370186;6:32370186;6:32370186;6:32376360;6:32376360;6:32376360;6:32376471;6:32376471;6:32376471;6:32376471;6:32376471;6:32377712;6:32377712;6:32377712;6:32379547;6:32379547;6:32379547;6:32380892;6:32380892;6:32380892;6:32381939;6:32384892;6:32384892;6:32384892;6:32385119;6:32385119;6:32385119;6:32385596;6:32385596;6:32385596;6:32389334;6:32389334;6:32389334;6:32390703;6:32390703;6:32390703;6:32390857;6:32390857;6:32390857;6:32391695;6:32391695;6:32391695;6:32391772;6:32391772;6:32391772;6:32391991;6:32391991;6:32391991;6:32394048;6:32394048;6:32394122;6:32394122;6:32394122;6:32395036;6:32395036;6:32397863;6:32397863;6:32397863;6:32401036;6:32401036;6:32401036;6:32401036;6:32401036;6:32409708;6:32409708;6:32409708;6:32409708;6:32409708;6:32410083;6:32410083;6:32410083;6:32410159;6:32410159;6:32410159;6:32411362;6:32411362;6:32411362;6:32411362;6:32411362;6:32412435;6:32412435;6:32412435;6:32412435;6:32412435;6:32413978;6:32413978;6:32413978;6:32414948;6:32414948;6:32414948;6:32415153;6:32415153;6:32415153;6:32415211;6:32415211;6:32415211;6:32415637;6:32415637;6:32415637;6:32415762;6:32415762;6:32415762;6:32415805;6:32415805;6:32415805;6:32415858;6:32415858;6:32415858;6:32415858;6:32415858;6:32415975;6:32415975;6:32415975;6:32415975;6:32415975;6:32415982;6:32415982;6:32415982;6:32416052;6:32416052;6:32416052;6:32416078;6:32416078;6:32416078;6:32416161;6:32416161;6:32416161;6:32416175;6:32416175;6:32416175;6:32416189;6:32416189;6:32416189;6:32416400;6:32416400;6:32416400;6:32416414;6:32416414;6:32416414;6:32416441;6:32416441;6:32416441;6:32416466;6:32416466;6:32416466;6:32416479;6:32416479;6:32416479;6:32416532;6:32416532;6:32416532;6:32416534;6:32416534;6:32416534;6:32416550;6:32416550;6:32416550;6:32416573;6:32416573;6:32416573;6:32416574;6:32416574;6:32416574;6:32416633;6:32416633;6:32416633;6:32416645;6:32416645;6:32416645;6:32416666;6:32416666;6:32416666;6:32416704;6:32416704;6:32416704;6:32416729;6:32416729;6:32416729;6:32416785;6:32416785;6:32416785;6:32416806;6:32416806;6:32416806;6:32416906;6:32416906;6:32416906;6:32416909;6:32416909;6:32416909;6:32416985;6:32416985;6:32416985;6:32417020;6:32417020;6:32417020;6:32417079;6:32417079;6:32417079;6:32417167;6:32417167;6:32417167;6:32417185;6:32417185;6:32417185;6:32417189;6:32417189;6:32417189;6:32417244;6:32417244;6:32417244;6:32417265;6:32417265;6:32417265;6:32417393;6:32417393;6:32417393;6:32417406;6:32417406;6:32417406;6:32417486;6:32417486;6:32417486;6:32417522;6:32417522;6:32417522;6:32417545;6:32417545;6:32417545;6:32417604;6:32417604;6:32417604;6:32417605;6:32417605;6:32417605;6:32417674;6:32417674;6:32417674;6:32417715;6:32417715;6:32417715;6:32417720;6:32417720;6:32417720;6:32417723;6:32417723;6:32417723;6:32417766;6:32417766;6:32417766;6:32417825;6:32417825;6:32417825;6:32417845;6:32417845;6:32417845;6:32417877;6:32417877;6:32417877;6:32417891;6:32417891;6:32417891;6:32417901;6:32417901;6:32417901;6:32417932;6:32417932;6:32417932;6:32417962;6:32417962;6:32417962;6:32418067;6:32418067;6:32418067;6:32418114;6:32418114;6:32418114;6:32418136;6:32418136;6:32418136;6:32418152;6:32418152;6:32418152;6:32418159;6:32418159;6:32418159;6:32418169;6:32418169;6:32418169;6:32418251;6:32418251;6:32418251;6:32418300;6:32418300;6:32418300;6:32418330;6:32418330;6:32418330;6:32418396;6:32418396;6:32418396;6:32418434;6:32418434;6:32418434;6:32418546;6:32418546;6:32418546;6:32418622;6:32418622;6:32418622;6:32418649;6:32418649;6:32418649;6:32418657;6:32418657;6:32418657;6:32418784;6:32418784;6:32418784;6:32418843;6:32418843;6:32418843;6:32418848;6:32418848;6:32418848;6:32418859;6:32418859;6:32418859;6:32418880;6:32418880;6:32418880;6:32418893;6:32418893;6:32418893;6:32418923;6:32418923;6:32418923;6:32418954;6:32418954;6:32418954;6:32418986;6:32418986;6:32418986;6:32419012;6:32419012;6:32419012;6:32419069;6:32419069;6:32419069;6:32419100;6:32419100;6:32419100;6:32419117;6:32419117;6:32419117;6:32419312;6:32419312;6:32419312;6:32419415;6:32419415;6:32419415;6:32419439;6:32419439;6:32419439;6:32419447;6:32419447;6:32419447;6:32419464;6:32419464;6:32419464;6:32419527;6:32419527;6:32419527;6:32419553;6:32419553;6:32419553;6:32419576;6:32419576;6:32419576;6:32419673;6:32419673;6:32419673;6:32419782;6:32419782;6:32419782;6:32419934;6:32419934;6:32419934;6:32420071;6:32420071;6:32420071;6:32420164;6:32420164;6:32420164;6:32420324;6:32420324;6:32420324;6:32420434;6:32420434;6:32420434;6:32420502;6:32420502;6:32420502;6:32420600;6:32420600;6:32420600;6:32421026;6:32421026;6:32421026;6:32421074;6:32421074;6:32421074;6:32421110;6:32421110;6:32421110;6:32421129;6:32421129;6:32421129;6:32421152;6:32421152;6:32421152;6:32421190;6:32421190;6:32421190;6:32421271;6:32421271;6:32421271;6:32421391;6:32421391;6:32421391;6:32421423;6:32421423;6:32421423;6:32421442;6:32421442;6:32421442;6:32421504;6:32421504;6:32421504;6:32421564;6:32421564;6:32421564;6:32421626;6:32421626;6:32421626;6:32421671;6:32421671;6:32421671;6:32421672;6:32421672;6:32421672;6:32421689;6:32421689;6:32421689;6:32421709;6:32421709;6:32421709;6:32421739;6:32421739;6:32421739;6:32421794;6:32421794;6:32421794;6:32421861;6:32421861;6:32421861;6:32421910;6:32421910;6:32421910;6:32422026;6:32422026;6:32422026;6:32422035;6:32422035;6:32422035;6:32422041;6:32422041;6:32422041;6:32422062;6:32422062;6:32422062;6:32422086;6:32422086;6:32422086;6:32422136;6:32422136;6:32422136;6:32422305;6:32422305;6:32422305;6:32422348;6:32422348;6:32422348;6:32422373;6:32422373;6:32422373;6:32422419;6:32422419;6:32422419;6:32422430;6:32422430;6:32422430;6:32422566;6:32422566;6:32422566;6:32422677;6:32422677;6:32422677;6:32422708;6:32422708;6:32422708;6:32422714;6:32422714;6:32422714;6:32422721;6:32422721;6:32422721;6:32422724;6:32422724;6:32422724;6:32422725;6:32422725;6:32422725;6:32422727;6:32422727;6:32422727;6:32422729;6:32422729;6:32422729;6:32422730;6:32422730;6:32422730;6:32422749;6:32422749;6:32422749;6:32422833;6:32422833;6:32422833;6:32422844;6:32422844;6:32422844;6:32422867;6:32422867;6:32422867;6:32422920;6:32422920;6:32422920;6:32422934;6:32422934;6:32422934;6:32423021;6:32423021;6:32423021;6:32423058;6:32423058;6:32423058;6:32423108;6:32423108;6:32423108;6:32423135;6:32423135;6:32423135;6:32423152;6:32423152;6:32423152;6:32423194;6:32423194;6:32423194;6:32423235;6:32423235;6:32423235;6:32423236;6:32423236;6:32423236;6:32423294;6:32423294;6:32423294;6:32423298;6:32423298;6:32423298;6:32423411;6:32423411;6:32423411;6:32423435;6:32423435;6:32423435;6:32423481;6:32423481;6:32423481;6:32423482;6:32423482;6:32423482;6:32423507;6:32423507;6:32423507;6:32423526;6:32423526;6:32423526;6:32423540;6:32423540;6:32423540;6:32423563;6:32423563;6:32423563;6:32423602;6:32423602;6:32423602;6:32423707;6:32423707;6:32423707;6:32423708;6:32423708;6:32423708;6:32423727;6:32423727;6:32423727;6:32423788;6:32423788;6:32423788;6:32423790;6:32423790;6:32423790;6:32423933;6:32423933;6:32423933;6:32423955;6:32423955;6:32423955;6:32423991;6:32423991;6:32423991;6:32424013;6:32424013;6:32424013;6:32424031;6:32424031;6:32424031;6:32424094;6:32424094;6:32424094;6:32424380;6:32424380;6:32424380;6:32424574;6:32424574;6:32424574;6:32424610;6:32424610;6:32424610;6:32424895;6:32424895;6:32424895;6:32424918;6:32424918;6:32424918;6:32424943;6:32424943;6:32424943;6:32424981;6:32424981;6:32424981;6:32425020;6:32425020;6:32425020;6:32425044;6:32425044;6:32425044;6:32425045;6:32425045;6:32425045;6:32425074;6:32425074;6:32425074;6:32425109;6:32425109;6:32425109;6:32425147;6:32425147;6:32425147;6:32425167;6:32425167;6:32425167;6:32425190;6:32425190;6:32425190;6:32425196;6:32425196;6:32425196;6:32425247;6:32425247;6:32425247;6:32425304;6:32425304;6:32425304;6:32425336;6:32425336;6:32425336;6:32425394;6:32425394;6:32425394;6:32425472;6:32425472;6:32425472;6:32425486;6:32425486;6:32425486;6:32425600;6:32425600;6:32425600;6:32425672;6:32425672;6:32425672;6:32425787;6:32425787;6:32425787;6:32425823;6:32425823;6:32425823;6:32425958;6:32425958;6:32425958;6:32425964;6:32425964;6:32425964;6:32426039;6:32426039;6:32426039;6:32426049;6:32426049;6:32426049;6:32426152;6:32426152;6:32426152;6:32426163;6:32426163;6:32426163;6:32426188;6:32426188;6:32426188;6:32426216;6:32426216;6:32426216;6:32426252;6:32426252;6:32426252;6:32426280;6:32426280;6:32426280;6:32426322;6:32426322;6:32426322;6:32426389;6:32426389;6:32426389;6:32426538;6:32426538;6:32426538;6:32426541;6:32426541;6:32426541;6:32426577;6:32426577;6:32426577;6:32426710;6:32426710;6:32426710;6:32426723;6:32426723;6:32426723;6:32426899;6:32426899;6:32426899;6:32426935;6:32426935;6:32426935;6:32426962;6:32426962;6:32426962;6:32427042;6:32427042;6:32427042;6:32427073;6:32427073;6:32427073;6:32427098;6:32427098;6:32427098;6:32427140;6:32427140;6:32427140;6:32427170;6:32427170;6:32427170;6:32427182;6:32427182;6:32427182;6:32427207;6:32427207;6:32427207;6:32427208;6:32427208;6:32427208;6:32427310;6:32427310;6:32427310;6:32427311;6:32427311;6:32427311;6:32427381;6:32427381;6:32427381;6:32427434;6:32427434;6:32427434;6:32427467;6:32427467;6:32427467;6:32427512;6:32427512;6:32427512;6:32427604;6:32427604;6:32427604;6:32427735;6:32427735;6:32427735;6:32427841;6:32427841;6:32427841;6:32427871;6:32427871;6:32427871;6:32427894;6:32427894;6:32427894;6:32427899;6:32427899;6:32427899;6:32427946;6:32427946;6:32427946;6:32428002;6:32428002;6:32428002;6:32428078;6:32428078;6:32428078;6:32428092;6:32428092;6:32428092;6:32428500;6:32428500;6:32428500;6:32428994;6:32428994;6:32428994;6:32429077;6:32429077;6:32429077;6:32429694;6:32429694;6:32429694;6:32430337;6:32430337;6:32430337;6:32431239;6:32431239;6:32431239;6:32432650;6:32432650;6:32432650;6:32433125;6:32433125;6:32433125;6:32433508;6:32433508;6:32433508;6:32433565;6:32433565;6:32433565;6:32433759;6:32433759;6:32433804;6:32433804;6:32433804;6:32434479;6:32434479;6:32434479;6:32434716;6:32434716;6:32434716;6:32435196;6:32435196;6:32435196;6:32435515;6:32435515;6:32435515;6:32435892;6:32435892;6:32435892;6:32435921;6:32435921;6:32435921;6:32437813;6:32437813;6:32437813;6:32438513;6:32438513;6:32438513;6:32438546;6:32438546;6:32438546;6:32438691;6:32438691;6:32438691;6:32439782;6:32439782;6:32439782;6:32440049;6:32440049;6:32440049;6:32440880;6:32440880;6:32440880;6:32441126;6:32441126;6:32441126;6:32441577;6:32441577;6:32441577;6:32442086;6:32442086;6:32442086;6:32442156;6:32442156;6:32442242;6:32442242;6:32442242;6:32442408;6:32442408;6:32442408;6:32444493;6:32444493;6:32444493;6:32445306;6:32445306;6:32445306;6:32445306;6:32445319;6:32445319;6:32445319;6:32446078;6:32446078;6:32446078;6:32446682;6:32446682;6:32446682;6:32446960;6:32446960;6:32446960;6:32447740;6:32447740;6:32447740;6:32447832;6:32447832;6:32447832;6:32448360;6:32448360;6:32448360;6:32448792;6:32448792;6:32448792;6:32448962;6:32448962;6:32448962;6:32449386;6:32449386;6:32449386;6:32449961;6:32449961;6:32449961;6:32450193;6:32450193;6:32450193;6:32450203;6:32450203;6:32450203;6:32450461;6:32450461;6:32450461;6:32452341;6:32452341;6:32452341;6:32452346;6:32452346;6:32452346;6:32452378;6:32452378;6:32452378;6:32452587;6:32452587;6:32452587;6:32453163;6:32453163;6:32453163;6:32453194;6:32453194;6:32453194;6:32453320;6:32453320;6:32453320;6:32453568;6:32453568;6:32453568;6:32453882;6:32453882;6:32453882;6:32456493;6:32456493;6:32456493;6:32456494;6:32456494;6:32456494;6:32472603;6:32472603;6:32472603;6:32473455;6:32473455;6:32473455;6:32473672;6:32473672;6:32473672;6:32473673;6:32473673;6:32473673;6:32487256;6:32487256;6:32487256;6:32497870;6:32497870;6:32497870;6:32501480;6:32501480;6:32501480;6:32501715;6:32501715;6:32501715;6:32501879;6:32501879;6:32501879;6:32504230;6:32504230;6:32504230;6:32504774;6:32504774;6:32504774;6:32508843;6:32508843;6:32508843;6:32509655;6:32509655;6:32509655;6:32509985;6:32509985;6:32509985;6:32510104;6:32510104;6:32510104;6:32511628;6:32511628;6:32511628;6:32512613;6:32512613;6:32512613;6:32513102;6:32513102;6:32513102;6:32517878;6:32517878;6:32517878;6:32517990;6:32517990;6:32517990;6:32521970;6:32521970;6:32521970;6:32522087;6:32522087;6:32522087;6:32522148;6:32522148;6:32522148;6:32522713;6:32522713;6:32522713;6:32525541;6:32525541;6:32525541;6:32525640;6:32525640;6:32525640;6:32525696;6:32525696;6:32525696;6:32525764;6:32525764;6:32525764;6:32525779;6:32525779;6:32525779;6:32526144;6:32526144;6:32526144;6:32526256;6:32526256;6:32526256;6:32526372;6:32526372;6:32526372;6:32526775;6:32526775;6:32526775;6:32526838;6:32526838;6:32526838;6:32526880;6:32526880;6:32526880;6:32526891;6:32526891;6:32526891;6:32527031;6:32527031;6:32527031;6:32527079;6:32527079;6:32527079;6:32527295;6:32527295;6:32527295;6:32527406;6:32527406;6:32527406;6:32527532;6:32527532;6:32527532;6:32527685;6:32527685;6:32527685;6:32528293;6:32528293;6:32528293;6:32528323;6:32528323;6:32528323;6:32528570;6:32528570;6:32528570;6:32529669;6:32529669;6:32529669;6:32529695;6:32529695;6:32529695;6:32529754;6:32529754;6:32529754;6:32529806;6:32529806;6:32529806;6:32529950;6:32529950;6:32529950;6:32530017;6:32530017;6:32530017;6:32530139;6:32530139;6:32530139;6:32530337;6:32530337;6:32530337;6:32530514;6:32530514;6:32530514;6:32530559;6:32530559;6:32530559;6:32530572;6:32530572;6:32530572;6:32530591;6:32530591;6:32530591;6:32530611;6:32530611;6:32530611;6:32530648;6:32530648;6:32530648;6:32530652;6:32530652;6:32530652;6:32530657;6:32530657;6:32530657;6:32530664;6:32530664;6:32530664;6:32530815;6:32530815;6:32530815;6:32530993;6:32530993;6:32530993;6:32531117;6:32531117;6:32531117;6:32531127;6:32531127;6:32531127;6:32531204;6:32531204;6:32531204;6:32531287;6:32531287;6:32531287;6:32531351;6:32531351;6:32531351;6:32531362;6:32531362;6:32531362;6:32531397;6:32531397;6:32531397;6:32531475;6:32531475;6:32531475;6:32531495;6:32531495;6:32531495;6:32531525;6:32531525;6:32531525;6:32531542;6:32531542;6:32531542;6:32531583;6:32531583;6:32531583;6:32531626;6:32531626;6:32531626;6:32531661;6:32531661;6:32531661;6:32531948;6:32531948;6:32531948;6:32532089;6:32532089;6:32532089;6:32532490;6:32532490;6:32532490;6:32532544;6:32532544;6:32532544;6:32532602;6:32532602;6:32532602;6:32532668;6:32532668;6:32532668;6:32532967;6:32532967;6:32532967;6:32532997;6:32532997;6:32532997;6:32533031;6:32533031;6:32533031;6:32533149;6:32533149;6:32533149;6:32533246;6:32533246;6:32533246;6:32533409;6:32533409;6:32533409;6:32534459;6:32534459;6:32534459;6:32534742;6:32534742;6:32534742;6:32534743;6:32534743;6:32534743;6:32534861;6:32534861;6:32534861;6:32534957;6:32534957;6:32534957;6:32535103;6:32535103;6:32535103;6:32535637;6:32535637;6:32535637;6:32535647;6:32535647;6:32535647;6:32535687;6:32535687;6:32535687;6:32535874;6:32535874;6:32535874;6:32535894;6:32535894;6:32535894;6:32536262;6:32536262;6:32536262;6:32536601;6:32536601;6:32536601;6:32536743;6:32536743;6:32536743;6:32536893;6:32536893;6:32536893;6:32536940;6:32536940;6:32536940;6:32537226;6:32537226;6:32537226;6:32537447;6:32537447;6:32537447;6:32537734;6:32537734;6:32537734;6:32538123;6:32538123;6:32538123;6:32538289;6:32538289;6:32538289;6:32538426;6:32538426;6:32538426;6:32538470;6:32538470;6:32538470;6:32538754;6:32538754;6:32538754;6:32538881;6:32538881;6:32538881;6:32539421;6:32539421;6:32539421;6:32539617;6:32539617;6:32539617;6:32540505;6:32540505;6:32540505;6:32540561;6:32540561;6:32540561;6:32540575;6:32540575;6:32540575;6:32541203;6:32541203;6:32541203;6:32541394;6:32541394;6:32541394;6:32541551;6:32541551;6:32541551;6:32542071;6:32542071;6:32542071;6:32542236;6:32542236;6:32542236;6:32542638;6:32542638;6:32542638;6:32542861;6:32542861;6:32542861;6:32543137;6:32543137;6:32543137;6:32543376;6:32543376;6:32543376;6:32543708;6:32543708;6:32543708;6:32544037;6:32544037;6:32544037;6:32544308;6:32544308;6:32544308;6:32544413;6:32544413;6:32544413;6:32544424;6:32544424;6:32544424;6:32544618;6:32544618;6:32544618;6:32544634;6:32544634;6:32544634;6:32544750;6:32544750;6:32544750;6:32545087;6:32545087;6:32545087;6:32545105;6:32545105;6:32545105;6:32545117;6:32545117;6:32545117;6:32545195;6:32545195;6:32545195;6:32545201;6:32545201;6:32545201;6:32545587;6:32545587;6:32545587;6:32545912;6:32545912;6:32545912;6:32546032;6:32546032;6:32546032;6:32546191;6:32546191;6:32546191;6:32546446;6:32546446;6:32546446;6:32546670;6:32546670;6:32546670;6:32547168;6:32547168;6:32547168;6:32548122;6:32548122;6:32548122;6:32548161;6:32548161;6:32548161;6:32548438;6:32548438;6:32548438;6:32548464;6:32548464;6:32548464;6:32548646;6:32548646;6:32548646;6:32548789;6:32548789;6:32548789;6:32549139;6:32549139;6:32549139;6:32549245;6:32549245;6:32549245;6:32549362;6:32549362;6:32549362;6:32549443;6:32549443;6:32549443;6:32549627;6:32549627;6:32549627;6:32550111;6:32550111;6:32550111;6:32550321;6:32550321;6:32550321;6:32550348;6:32550348;6:32550348;6:32550406;6:32550406;6:32550406;6:32550417;6:32550417;6:32550417;6:32550431;6:32550431;6:32550431;6:32550491;6:32550491;6:32550491;6:32550548;6:32550548;6:32550548;6:32550580;6:32550580;6:32550580;6:32550665;6:32550665;6:32550665;6:32550785;6:32550785;6:32550785;6:32550816;6:32550816;6:32550816;6:32550863;6:32550863;6:32550863;6:32550913;6:32550913;6:32550913;6:32550919;6:32550919;6:32550919;6:32551427;6:32551427;6:32551427;6:32551656;6:32551656;6:32551656;6:32551715;6:32551715;6:32551715;6:32551850;6:32551850;6:32551850;6:32552080;6:32552080;6:32552080;6:32552462;6:32552462;6:32552462;6:32552603;6:32552603;6:32552603;6:32552760;6:32552760;6:32552760;6:32552859;6:32552859;6:32552859;6:32552868;6:32552868;6:32552868;6:32552965;6:32552965;6:32552965;6:32552977;6:32552977;6:32552977;6:32553167;6:32553167;6:32553167;6:32553170;6:32553170;6:32553170;6:32553200;6:32553200;6:32553200;6:32553309;6:32553309;6:32553309;6:32553706;6:32553706;6:32553706;6:32553729;6:32553729;6:32553729;6:32554155;6:32554155;6:32554155;6:32554345;6:32554345;6:32554345;6:32554421;6:32554421;6:32554421;6:32554504;6:32554504;6:32554504;6:32554640;6:32554640;6:32554640;6:32554699;6:32554699;6:32554699;6:32554719;6:32554719;6:32554719;6:32554762;6:32554762;6:32554762;6:32554902;6:32554902;6:32554902;6:32555051;6:32555051;6:32555051;6:32555124;6:32555124;6:32555124;6:32555203;6:32555203;6:32555203;6:32555206;6:32555206;6:32555206;6:32555296;6:32555296;6:32555296;6:32555347;6:32555347;6:32555347;6:32556019;6:32556019;6:32556019;6:32558661;6:32558661;6:32558661;6:32559159;6:32559159;6:32559159;6:32559160;6:32559160;6:32559160;6:32559163;6:32559163;6:32559163;6:32559467;6:32559467;6:32559467;6:32559509;6:32559509;6:32559509;6:32559643;6:32559643;6:32559643;6:32559911;6:32559911;6:32559911;6:32559936;6:32559936;6:32559936;6:32560067;6:32560067;6:32560067;6:32560463;6:32560463;6:32560463;6:32560605;6:32560605;6:32560605;6:32561009;6:32561009;6:32561009;6:32564856;6:32564856;6:32564856;6:32565189;6:32565189;6:32565189;6:32565711;6:32565711;6:32565711;6:32566284;6:32566284;6:32566284;6:32566947;6:32566947;6:32566947;6:32567065;6:32567065;6:32567065;6:32567278;6:32567278;6:32567278;6:32568090;6:32568090;6:32568090;6:32569431;6:32569431;6:32569431;6:32569459;6:32569459;6:32569459;6:32569506;6:32569506;6:32569506;6:32569513;6:32569513;6:32569513;6:32569687;6:32569687;6:32569687;6:32569802;6:32569802;6:32569802;6:32569816;6:32569816;6:32569816;6:32570172;6:32570172;6:32570172;6:32570216;6:32570216;6:32570216;6:32570494;6:32570494;6:32570494;6:32571295;6:32571295;6:32571295;6:32571891;6:32571891;6:32571891;6:32571929;6:32571929;6:32571929;6:32572155;6:32572155;6:32572155;6:32572234;6:32572234;6:32572234;6:32572278;6:32572278;6:32572737;6:32572737;6:32572737;6:32572940;6:32572940;6:32572940;6:32573361;6:32573361;6:32573361;6:32573895;6:32573895;6:32573895;6:32573910;6:32573910;6:32573910;6:32574048;6:32574048;6:32574048;6:32574186;6:32574186;6:32574186;6:32574244;6:32574244;6:32574244;6:32574329;6:32574329;6:32574329;6:32574453;6:32574453;6:32574453;6:32574614;6:32574614;6:32574614;6:32574643;6:32574643;6:32574643;6:32575115;6:32575115;6:32575115;6:32575167;6:32575167;6:32575167;6:32575182;6:32575182;6:32575182;6:32575222;6:32575222;6:32575222;6:32575258;6:32575258;6:32575258;6:32575820;6:32575820;6:32575820;6:32576037;6:32576037;6:32576037;6:32576265;6:32576265;6:32576265;6:32576283;6:32576283;6:32576283;6:32576324;6:32576324;6:32576324;6:32576356;6:32576356;6:32576356;6:32576368;6:32576368;6:32576368;6:32576811;6:32576811;6:32576811;6:32577025;6:32577025;6:32577025;6:32577240;6:32577240;6:32577240;6:32577245;6:32577245;6:32577245;6:32577417;6:32577417;6:32577417;6:32577596;6:32577596;6:32577596;6:32577606;6:32577606;6:32577606;6:32577639;6:32577639;6:32577639;6:32577640;6:32577640;6:32577640;6:32577643;6:32577643;6:32577643;6:32577644;6:32577644;6:32577644;6:32577695;6:32577695;6:32577695;6:32577846;6:32577846;6:32577846;6:32578198;6:32578198;6:32578198;6:32578346;6:32578346;6:32578346;6:32578426;6:32578426;6:32578426;6:32578621;6:32578621;6:32578621;6:32579077;6:32579077;6:32579077;6:32579334;6:32579334;6:32579334;6:32579904;6:32579904;6:32579904;6:32580343;6:32580343;6:32580343;6:32580454;6:32580454;6:32580454;6:32580640;6:32580640;6:32580640;6:32581175;6:32581175;6:32581175;6:32581225;6:32581225;6:32581225;6:32581456;6:32581456;6:32581456;6:32581500;6:32581500;6:32581500;6:32581712;6:32581712;6:32581712;6:32581761;6:32581761;6:32581761;6:32581762;6:32581762;6:32581762;6:32581889;6:32581889;6:32581889;6:32581889;6:32581889;6:32581913;6:32581913;6:32581913;6:32582288;6:32582288;6:32582288;6:32582485;6:32582485;6:32582485;6:32582492;6:32582492;6:32582492;6:32582969;6:32582969;6:32582969;6:32582980;6:32582980;6:32582980;6:32583188;6:32583188;6:32583188;6:32583417;6:32583417;6:32583417;6:32583757;6:32583757;6:32583757;6:32583846;6:32583846;6:32583846;6:32584060;6:32584060;6:32584060;6:32584294;6:32584294;6:32584294;6:32584306;6:32584306;6:32584306;6:32584371;6:32584371;6:32584371;6:32584652;6:32584652;6:32584652;6:32584794;6:32584794;6:32584794;6:32584932;6:32584932;6:32584932;6:32584989;6:32584989;6:32584989;6:32585045;6:32585045;6:32585045;6:32585068;6:32585068;6:32585068;6:32585239;6:32585239;6:32585239;6:32585273;6:32585273;6:32585273;6:32585277;6:32585277;6:32585282;6:32585282;6:32585282;6:32585363;6:32585363;6:32585363;6:32585380;6:32585380;6:32585380;6:32585465;6:32585465;6:32585465;6:32585762;6:32585762;6:32585762;6:32585775;6:32585775;6:32585775;6:32585982;6:32585982;6:32585982;6:32586011;6:32586011;6:32586011;6:32586068;6:32586068;6:32586068;6:32586141;6:32586141;6:32586141;6:32586375;6:32586375;6:32586375;6:32586376;6:32586376;6:32586376;6:32586478;6:32586478;6:32586478;6:32586567;6:32586567;6:32586567;6:32586754;6:32586754;6:32586754;6:32586809;6:32586809;6:32586809;6:32586831;6:32586831;6:32586831;6:32586930;6:32586930;6:32586930;6:32587011;6:32587011;6:32587011;6:32587062;6:32587062;6:32587062;6:32587687;6:32587687;6:32587687;6:32587716;6:32587716;6:32587716;6:32587717;6:32587717;6:32587717;6:32589065;6:32589065;6:32589065;6:32589772;6:32589772;6:32589772;6:32590183;6:32590183;6:32590183;6:32590184;6:32590184;6:32590184;6:32590665;6:32590665;6:32590665;6:32590669;6:32590669;6:32590669;6:32590696;6:32590696;6:32590696;6:32590722;6:32590722;6:32590722;6:32590722;6:32590735;6:32590735;6:32590735;6:32590844;6:32590844;6:32590844;6:32590844;6:32590844;6:32590990;6:32590990;6:32590990;6:32591058;6:32591058;6:32591058;6:32591058;6:32591058;6:32591106;6:32591106;6:32591106;6:32591129;6:32591129;6:32591129;6:32591183;6:32591183;6:32591183;6:32591216;6:32591216;6:32591216;6:32591227;6:32591227;6:32591227;6:32591310;6:32591310;6:32591310;6:32591370;6:32591370;6:32591370;6:32591388;6:32591388;6:32591388;6:32591416;6:32591416;6:32591416;6:32591429;6:32591429;6:32591429;6:32591432;6:32591432;6:32591432;6:32591469;6:32591469;6:32591469;6:32591755;6:32591755;6:32591755;6:32591775;6:32591775;6:32591775;6:32591836;6:32591836;6:32591836;6:32591838;6:32591838;6:32591838;6:32591842;6:32591842;6:32591842;6:32591861;6:32591861;6:32591861;6:32591876;6:32591876;6:32591876;6:32591953;6:32591953;6:32591953;6:32591980;6:32591980;6:32591980;6:32591991;6:32591991;6:32591991;6:32592040;6:32592040;6:32592040;6:32592051;6:32592051;6:32592051;6:32592083;6:32592083;6:32592083;6:32592110;6:32592110;6:32592110;6:32592239;6:32592239;6:32592239;6:32592294;6:32592294;6:32592294;6:32592649;6:32592649;6:32592649;6:32592650;6:32592650;6:32592650;6:32592747;6:32592747;6:32592747;6:32592843;6:32592843;6:32592843;6:32593097;6:32593097;6:32593097;6:32593127;6:32593127;6:32593127;6:32593190;6:32593190;6:32593190;6:32593225;6:32593225;6:32593225;6:32593291;6:32593291;6:32593291;6:32593292;6:32593292;6:32593292;6:32593368;6:32593368;6:32593368;6:32593423;6:32593423;6:32593423;6:32593537;6:32593537;6:32593537;6:32593654;6:32593654;6:32593654;6:32593689;6:32593689;6:32593689;6:32594039;6:32594039;6:32594039;6:32594162;6:32594162;6:32594162;6:32594503;6:32594503;6:32594503;6:32594512;6:32594512;6:32594512;6:32594515;6:32594515;6:32594515;6:32594577;6:32594577;6:32594577;6:32595042;6:32595042;6:32595042;6:32595222;6:32595222;6:32595222;6:32595352;6:32595352;6:32595352;6:32595530;6:32595530;6:32595530;6:32595636;6:32595636;6:32595636;6:32595705;6:32595705;6:32595705;6:32596324;6:32596324;6:32596324;6:32596374;6:32596374;6:32596374;6:32596467;6:32596467;6:32596467;6:32596533;6:32596533;6:32596	NA	NA	NA	NA	NA	32632634;32593106;32695620;32622958;32632808;32192179;32159700;	rs115151282;rs28366301;rs13205804;rs35062987;rs13214992;rs3134605;rs3134950;	Creatinine_levels;High_density_lipoprotein_cholesterol_levels;LDL_cholesterol;Total_cholesterol_levels;Triglycerides;Estimated_glomerular_filtration_rate;Oleic_acid_(18:1n-9)_levels;	Kanai_et_al.;Kanai_et_al.;Klarin_et_al.;Klarin_et_al.;Klarin_et_al.;Wuttke_et_al.;Wu_et_al.;
6_6	6	24952783	33438261	XS-VLDL-C	32417393	6:32417393:C:T	rs28895061	t	c	0.1741	0.046613	0.00531007	1.661e-18	17.78	26	0.7164	No	HLA-DRA	HLA	Biology	62	ApoB;ApoBbyApoA1;EstC;FAw6;FreeC;IDL-C;IDL-CE;IDL-FC;IDL-L;IDL-P;IDL-PL;IDL-TG;LA;LDL-C;LDL-TG;L-LDL-C;L-LDL-CE;L-LDL-FC;L-LDL-FC_percent;L-LDL-L;L-LDL-P;L-LDL-PL;L-LDL-PL_percent;L-LDL-TG;M-LDL-C;M-LDL-CE;M-LDL-FC;M-LDL-FC_percent;M-LDL-L;M-LDL-P;M-LDL-PL;M-LDL-TG;MUFA;M-VLDL-C;M-VLDL-CE;PUFA;Remnant-C;Serum-C;S-LDL-C;S-LDL-CE;S-LDL-FC;S-LDL-FC_percent;S-LDL-L;S-LDL-P;S-LDL-PL;S-LDL-TG;S-VLDL-C;S-VLDL-CE;S-VLDL-FC;S-VLDL-L;S-VLDL-P;S-VLDL-PL;S-VLDL-TG;TotFA;VLDL-C;XS-VLDL-C;XS-VLDL-CE;XS-VLDL-FC;XS-VLDL-L;XS-VLDL-P;XS-VLDL-PL;XS-VLDL-TG;	6	region_6_6_locus_1	downstream_gene_variant	6:32427871:A:G;	splice_region_variant,intron_variant,non_coding_transcript_variant;	HLA-DRB9;	NA	Granulocyte count (Astle W 2016); High light scatter reticulocyte count (Astle W 2016); Lymphocyte count (Astle W 2016); Monocyte count (Astle W 2016); Myeloid white cell count (Astle W 2016); Neutrophil count (Astle W 2016); Platelet distribution width (Astle W 2016); Reticulocyte count (Astle W 2016); Reticulocyte fraction of red cells (Astle W 2016); Sum basophil neutrophil counts (Astle W 2016); Sum eosinophil basophil counts (Astle W 2016); Sum neutrophil eosinophil counts (Astle W 2016); White blood cell count (Astle W 2016); Primary sclerosing cholangitis (Ji S 2017); Arm fat-free mass left (Neale B 2017); Arm predicted mass left (Neale B 2017); Asthma (Neale B 2017); Basal metabolic rate (Neale B 2017); Doctor diagnosed asthma (Neale B 2017); Height (Neale B 2017); Intestinal malabsorption (Neale B 2017); Mouth or teeth dental problems: mouth ulcers (Neale B 2017); No blood clot, bronchitis, emphysema, asthma, rhinitis, eczema or allergy diagnosed by doctor (Neale B 2017); Self-reported ankylosing spondylitis (Neale B 2017); Self-reported asthma (Neale B 2017); Self-reported hypothyroidism or myxoedema (Neale B 2017); Self-reported malabsorption or coeliac disease (Neale B 2017); Self-reported psoriasis (Neale B 2017); Self-reported psoriatic arthropathy (Neale B 2017); Sitting height (Neale B 2017); Started insulin within one year diagnosis of diabetes (Neale B 2017); Treatment with insulin product (Neale B 2017); Treatment with levothyroxine sodium (Neale B 2017); Treatment with ventolin 100micrograms inhaler (Neale B 2017); Trunk fat-free mass (Neale B 2017); Trunk predicted mass (Neale B 2017); Whole body fat-free mass (Neale B 2017); Whole body water mass (Neale B 2017); Rheumatoid arthritis (Okada Y 2014); Rheumatoid arthritis (Okada Y 2014);	NA	NA	NA	6:32212611;6:32212611;6:32227556;6:32227556;6:32277509;6:32277509;6:32289808;6:32289808;6:32339840;6:32339840;6:32339840;6:32339840;6:32339840;6:32339988;6:32339988;6:32339988;6:32341208;6:32341208;6:32341208;6:32341398;6:32341398;6:32341398;6:32341398;6:32341398;6:32341843;6:32341843;6:32341843;6:32343575;6:32343575;6:32343575;6:32343743;6:32343743;6:32343743;6:32343757;6:32343757;6:32343757;6:32344095;6:32344095;6:32344095;6:32344575;6:32344575;6:32344575;6:32345086;6:32345086;6:32345086;6:32345086;6:32345086;6:32345131;6:32345131;6:32345131;6:32345540;6:32345540;6:32345540;6:32345776;6:32345776;6:32345776;6:32346213;6:32346213;6:32346213;6:32350591;6:32350591;6:32350591;6:32351566;6:32351566;6:32351566;6:32351566;6:32351566;6:32351735;6:32351735;6:32351735;6:32352294;6:32352294;6:32352294;6:32352383;6:32352383;6:32352383;6:32352680;6:32352680;6:32352680;6:32353505;6:32353505;6:32353505;6:32353620;6:32353620;6:32353620;6:32353762;6:32353762;6:32353762;6:32353949;6:32353949;6:32353949;6:32354328;6:32354328;6:32354328;6:32354520;6:32354520;6:32354520;6:32354520;6:32354520;6:32354629;6:32354629;6:32354629;6:32354834;6:32354834;6:32354834;6:32354888;6:32354888;6:32354888;6:32355003;6:32355003;6:32355003;6:32355109;6:32355109;6:32355109;6:32355285;6:32355285;6:32355285;6:32355303;6:32355303;6:32355303;6:32355631;6:32355631;6:32355631;6:32355677;6:32355677;6:32355677;6:32355724;6:32355724;6:32355724;6:32355808;6:32355808;6:32355808;6:32355858;6:32355858;6:32355858;6:32355981;6:32355981;6:32355981;6:32356097;6:32356097;6:32356097;6:32356242;6:32356242;6:32356242;6:32356272;6:32356272;6:32356272;6:32356307;6:32356307;6:32356307;6:32356327;6:32356327;6:32356327;6:32356356;6:32356356;6:32356356;6:32356440;6:32356440;6:32356440;6:32356489;6:32356489;6:32356489;6:32356573;6:32356573;6:32356573;6:32356667;6:32356667;6:32356667;6:32356755;6:32356755;6:32356755;6:32356829;6:32356829;6:32356829;6:32356839;6:32356839;6:32356839;6:32356876;6:32356876;6:32356876;6:32356917;6:32356917;6:32356917;6:32357023;6:32357023;6:32357023;6:32357037;6:32357037;6:32357037;6:32357133;6:32357133;6:32357133;6:32357133;6:32357133;6:32357333;6:32357333;6:32357333;6:32357339;6:32357339;6:32357339;6:32357344;6:32357344;6:32357344;6:32357397;6:32357397;6:32357397;6:32357489;6:32357489;6:32357489;6:32357525;6:32357525;6:32357525;6:32357529;6:32357529;6:32357529;6:32357715;6:32357715;6:32357715;6:32357715;6:32357715;6:32358008;6:32358008;6:32358008;6:32358011;6:32358011;6:32358011;6:32358113;6:32358113;6:32358113;6:32358144;6:32358144;6:32358144;6:32358163;6:32358163;6:32358163;6:32358163;6:32358163;6:32358205;6:32358205;6:32358205;6:32358213;6:32358213;6:32358213;6:32358283;6:32358283;6:32358283;6:32358345;6:32358345;6:32358345;6:32358345;6:32358345;6:32358368;6:32358368;6:32358368;6:32358368;6:32358368;6:32358458;6:32358458;6:32358458;6:32358459;6:32358459;6:32358459;6:32358533;6:32358533;6:32358533;6:32358533;6:32358533;6:32358728;6:32358728;6:32358728;6:32358834;6:32358834;6:32358834;6:32358883;6:32358883;6:32358883;6:32359133;6:32359133;6:32359133;6:32359156;6:32359156;6:32359156;6:32359163;6:32359163;6:32359163;6:32359171;6:32359171;6:32359171;6:32359208;6:32359208;6:32359208;6:32359227;6:32359227;6:32359227;6:32359230;6:32359230;6:32359230;6:32359241;6:32359241;6:32359241;6:32359267;6:32359267;6:32359267;6:32359269;6:32359269;6:32359269;6:32359389;6:32359389;6:32359389;6:32359400;6:32359400;6:32359400;6:32359431;6:32359431;6:32359431;6:32359431;6:32359431;6:32359460;6:32359460;6:32359460;6:32359460;6:32359460;6:32359513;6:32359513;6:32359513;6:32359514;6:32359514;6:32359514;6:32359519;6:32359519;6:32359519;6:32359521;6:32359521;6:32359521;6:32359611;6:32359611;6:32359611;6:32359617;6:32359617;6:32359617;6:32359643;6:32359643;6:32359643;6:32359643;6:32359643;6:32359800;6:32359800;6:32359800;6:32359872;6:32359872;6:32359872;6:32359904;6:32359904;6:32359904;6:32359927;6:32359927;6:32359927;6:32359929;6:32359929;6:32359929;6:32359931;6:32359931;6:32359931;6:32359937;6:32359937;6:32359937;6:32360050;6:32360050;6:32360050;6:32360060;6:32360060;6:32360060;6:32360069;6:32360069;6:32360069;6:32360135;6:32360135;6:32360135;6:32360136;6:32360136;6:32360136;6:32360203;6:32360203;6:32360203;6:32360208;6:32360208;6:32360208;6:32360223;6:32360223;6:32360223;6:32360272;6:32360272;6:32360272;6:32360319;6:32360319;6:32360319;6:32360341;6:32360341;6:32360341;6:32360341;6:32360341;6:32360429;6:32360429;6:32360429;6:32360443;6:32360443;6:32360443;6:32360477;6:32360477;6:32360477;6:32360532;6:32360532;6:32360532;6:32360551;6:32360551;6:32360551;6:32360589;6:32360589;6:32360589;6:32360641;6:32360641;6:32360641;6:32360644;6:32360644;6:32360644;6:32360714;6:32360714;6:32360714;6:32360945;6:32360945;6:32360945;6:32360955;6:32360955;6:32360955;6:32360986;6:32360986;6:32360986;6:32360987;6:32360987;6:32360987;6:32361003;6:32361003;6:32361003;6:32361035;6:32361035;6:32361035;6:32361080;6:32361080;6:32361080;6:32361130;6:32361130;6:32361130;6:32361223;6:32361223;6:32361223;6:32361251;6:32361251;6:32361251;6:32361255;6:32361255;6:32361255;6:32361388;6:32361388;6:32361388;6:32361388;6:32361388;6:32361408;6:32361408;6:32361408;6:32361424;6:32361424;6:32361424;6:32361445;6:32361445;6:32361445;6:32361449;6:32361449;6:32361449;6:32361455;6:32361455;6:32361455;6:32361469;6:32361469;6:32361469;6:32361485;6:32361485;6:32361485;6:32361525;6:32361525;6:32361525;6:32361566;6:32361566;6:32361566;6:32361583;6:32361583;6:32361583;6:32361610;6:32361610;6:32361610;6:32361612;6:32361612;6:32361612;6:32361613;6:32361613;6:32361613;6:32361677;6:32361677;6:32361677;6:32361694;6:32361694;6:32361694;6:32361742;6:32361742;6:32361742;6:32361749;6:32361749;6:32361749;6:32361752;6:32361752;6:32361752;6:32361762;6:32361762;6:32361762;6:32361809;6:32361809;6:32361809;6:32361841;6:32361841;6:32361841;6:32361842;6:32361842;6:32361842;6:32361858;6:32361858;6:32361858;6:32361859;6:32361859;6:32361859;6:32361894;6:32361894;6:32361894;6:32361943;6:32361943;6:32361943;6:32361953;6:32361953;6:32361953;6:32362010;6:32362010;6:32362010;6:32362011;6:32362011;6:32362011;6:32362020;6:32362020;6:32362020;6:32362049;6:32362049;6:32362049;6:32362075;6:32362075;6:32362075;6:32362085;6:32362085;6:32362085;6:32362128;6:32362128;6:32362128;6:32362182;6:32362182;6:32362182;6:32362217;6:32362217;6:32362217;6:32362245;6:32362245;6:32362245;6:32362262;6:32362262;6:32362262;6:32362272;6:32362272;6:32362272;6:32362389;6:32362389;6:32362389;6:32362408;6:32362408;6:32362408;6:32362433;6:32362433;6:32362433;6:32362453;6:32362453;6:32362453;6:32362639;6:32362639;6:32362639;6:32362669;6:32362669;6:32362669;6:32362702;6:32362702;6:32362702;6:32362703;6:32362703;6:32362703;6:32362741;6:32362741;6:32362741;6:32362745;6:32362745;6:32362745;6:32362832;6:32362832;6:32362832;6:32362930;6:32362930;6:32362930;6:32363774;6:32363774;6:32363774;6:32364984;6:32364984;6:32364984;6:32365284;6:32365284;6:32365284;6:32365553;6:32365553;6:32365553;6:32365707;6:32365707;6:32365707;6:32365896;6:32365896;6:32365896;6:32365928;6:32365928;6:32365928;6:32365931;6:32365931;6:32365931;6:32365932;6:32365932;6:32365932;6:32365971;6:32365971;6:32365971;6:32366331;6:32366331;6:32366331;6:32366421;6:32366421;6:32366421;6:32366421;6:32366421;6:32366625;6:32366625;6:32366625;6:32367259;6:32367259;6:32367259;6:32367259;6:32367451;6:32367451;6:32367451;6:32367451;6:32367515;6:32367515;6:32367515;6:32367604;6:32367604;6:32367604;6:32367604;6:32367927;6:32367927;6:32367927;6:32368483;6:32368483;6:32368483;6:32368621;6:32368621;6:32368621;6:32369355;6:32369355;6:32369355;6:32369643;6:32369643;6:32369643;6:32369702;6:32369702;6:32369702;6:32369886;6:32369886;6:32369886;6:32370186;6:32370186;6:32370186;6:32376360;6:32376360;6:32376360;6:32376471;6:32376471;6:32376471;6:32376471;6:32376471;6:32377712;6:32377712;6:32377712;6:32379547;6:32379547;6:32379547;6:32380892;6:32380892;6:32380892;6:32381939;6:32384892;6:32384892;6:32384892;6:32385119;6:32385119;6:32385119;6:32385596;6:32385596;6:32385596;6:32389334;6:32389334;6:32389334;6:32390703;6:32390703;6:32390703;6:32390857;6:32390857;6:32390857;6:32391695;6:32391695;6:32391695;6:32391772;6:32391772;6:32391772;6:32391991;6:32391991;6:32391991;6:32394048;6:32394048;6:32394122;6:32394122;6:32394122;6:32395036;6:32395036;6:32397863;6:32397863;6:32397863;6:32401036;6:32401036;6:32401036;6:32401036;6:32401036;6:32409708;6:32409708;6:32409708;6:32409708;6:32409708;6:32410083;6:32410083;6:32410083;6:32410159;6:32410159;6:32410159;6:32411362;6:32411362;6:32411362;6:32411362;6:32411362;6:32412435;6:32412435;6:32412435;6:32412435;6:32412435;6:32413978;6:32413978;6:32413978;6:32414948;6:32414948;6:32414948;6:32415153;6:32415153;6:32415153;6:32415211;6:32415211;6:32415211;6:32415637;6:32415637;6:32415637;6:32415762;6:32415762;6:32415762;6:32415805;6:32415805;6:32415805;6:32415858;6:32415858;6:32415858;6:32415858;6:32415858;6:32415975;6:32415975;6:32415975;6:32415975;6:32415975;6:32415982;6:32415982;6:32415982;6:32416052;6:32416052;6:32416052;6:32416078;6:32416078;6:32416078;6:32416161;6:32416161;6:32416161;6:32416175;6:32416175;6:32416175;6:32416189;6:32416189;6:32416189;6:32416400;6:32416400;6:32416400;6:32416414;6:32416414;6:32416414;6:32416441;6:32416441;6:32416441;6:32416466;6:32416466;6:32416466;6:32416479;6:32416479;6:32416479;6:32416532;6:32416532;6:32416532;6:32416534;6:32416534;6:32416534;6:32416550;6:32416550;6:32416550;6:32416573;6:32416573;6:32416573;6:32416574;6:32416574;6:32416574;6:32416633;6:32416633;6:32416633;6:32416645;6:32416645;6:32416645;6:32416666;6:32416666;6:32416666;6:32416704;6:32416704;6:32416704;6:32416729;6:32416729;6:32416729;6:32416785;6:32416785;6:32416785;6:32416806;6:32416806;6:32416806;6:32416906;6:32416906;6:32416906;6:32416909;6:32416909;6:32416909;6:32416985;6:32416985;6:32416985;6:32417020;6:32417020;6:32417020;6:32417079;6:32417079;6:32417079;6:32417167;6:32417167;6:32417167;6:32417185;6:32417185;6:32417185;6:32417189;6:32417189;6:32417189;6:32417244;6:32417244;6:32417244;6:32417265;6:32417265;6:32417265;6:32417393;6:32417393;6:32417393;6:32417406;6:32417406;6:32417406;6:32417486;6:32417486;6:32417486;6:32417522;6:32417522;6:32417522;6:32417545;6:32417545;6:32417545;6:32417604;6:32417604;6:32417604;6:32417605;6:32417605;6:32417605;6:32417674;6:32417674;6:32417674;6:32417715;6:32417715;6:32417715;6:32417720;6:32417720;6:32417720;6:32417723;6:32417723;6:32417723;6:32417766;6:32417766;6:32417766;6:32417825;6:32417825;6:32417825;6:32417845;6:32417845;6:32417845;6:32417877;6:32417877;6:32417877;6:32417891;6:32417891;6:32417891;6:32417901;6:32417901;6:32417901;6:32417932;6:32417932;6:32417932;6:32417962;6:32417962;6:32417962;6:32418067;6:32418067;6:32418067;6:32418114;6:32418114;6:32418114;6:32418136;6:32418136;6:32418136;6:32418152;6:32418152;6:32418152;6:32418159;6:32418159;6:32418159;6:32418169;6:32418169;6:32418169;6:32418251;6:32418251;6:32418251;6:32418300;6:32418300;6:32418300;6:32418330;6:32418330;6:32418330;6:32418396;6:32418396;6:32418396;6:32418434;6:32418434;6:32418434;6:32418546;6:32418546;6:32418546;6:32418622;6:32418622;6:32418622;6:32418649;6:32418649;6:32418649;6:32418657;6:32418657;6:32418657;6:32418784;6:32418784;6:32418784;6:32418843;6:32418843;6:32418843;6:32418848;6:32418848;6:32418848;6:32418859;6:32418859;6:32418859;6:32418880;6:32418880;6:32418880;6:32418893;6:32418893;6:32418893;6:32418923;6:32418923;6:32418923;6:32418954;6:32418954;6:32418954;6:32418986;6:32418986;6:32418986;6:32419012;6:32419012;6:32419012;6:32419069;6:32419069;6:32419069;6:32419100;6:32419100;6:32419100;6:32419117;6:32419117;6:32419117;6:32419312;6:32419312;6:32419312;6:32419415;6:32419415;6:32419415;6:32419439;6:32419439;6:32419439;6:32419447;6:32419447;6:32419447;6:32419464;6:32419464;6:32419464;6:32419527;6:32419527;6:32419527;6:32419553;6:32419553;6:32419553;6:32419576;6:32419576;6:32419576;6:32419673;6:32419673;6:32419673;6:32419782;6:32419782;6:32419782;6:32419934;6:32419934;6:32419934;6:32420071;6:32420071;6:32420071;6:32420164;6:32420164;6:32420164;6:32420324;6:32420324;6:32420324;6:32420434;6:32420434;6:32420434;6:32420502;6:32420502;6:32420502;6:32420600;6:32420600;6:32420600;6:32421026;6:32421026;6:32421026;6:32421074;6:32421074;6:32421074;6:32421110;6:32421110;6:32421110;6:32421129;6:32421129;6:32421129;6:32421152;6:32421152;6:32421152;6:32421190;6:32421190;6:32421190;6:32421271;6:32421271;6:32421271;6:32421391;6:32421391;6:32421391;6:32421423;6:32421423;6:32421423;6:32421442;6:32421442;6:32421442;6:32421504;6:32421504;6:32421504;6:32421564;6:32421564;6:32421564;6:32421626;6:32421626;6:32421626;6:32421671;6:32421671;6:32421671;6:32421672;6:32421672;6:32421672;6:32421689;6:32421689;6:32421689;6:32421709;6:32421709;6:32421709;6:32421739;6:32421739;6:32421739;6:32421794;6:32421794;6:32421794;6:32421861;6:32421861;6:32421861;6:32421910;6:32421910;6:32421910;6:32422026;6:32422026;6:32422026;6:32422035;6:32422035;6:32422035;6:32422041;6:32422041;6:32422041;6:32422062;6:32422062;6:32422062;6:32422086;6:32422086;6:32422086;6:32422136;6:32422136;6:32422136;6:32422305;6:32422305;6:32422305;6:32422348;6:32422348;6:32422348;6:32422373;6:32422373;6:32422373;6:32422419;6:32422419;6:32422419;6:32422430;6:32422430;6:32422430;6:32422566;6:32422566;6:32422566;6:32422677;6:32422677;6:32422677;6:32422708;6:32422708;6:32422708;6:32422714;6:32422714;6:32422714;6:32422721;6:32422721;6:32422721;6:32422724;6:32422724;6:32422724;6:32422725;6:32422725;6:32422725;6:32422727;6:32422727;6:32422727;6:32422729;6:32422729;6:32422729;6:32422730;6:32422730;6:32422730;6:32422749;6:32422749;6:32422749;6:32422833;6:32422833;6:32422833;6:32422844;6:32422844;6:32422844;6:32422867;6:32422867;6:32422867;6:32422920;6:32422920;6:32422920;6:32422934;6:32422934;6:32422934;6:32423021;6:32423021;6:32423021;6:32423058;6:32423058;6:32423058;6:32423108;6:32423108;6:32423108;6:32423135;6:32423135;6:32423135;6:32423152;6:32423152;6:32423152;6:32423194;6:32423194;6:32423194;6:32423235;6:32423235;6:32423235;6:32423236;6:32423236;6:32423236;6:32423294;6:32423294;6:32423294;6:32423298;6:32423298;6:32423298;6:32423411;6:32423411;6:32423411;6:32423435;6:32423435;6:32423435;6:32423481;6:32423481;6:32423481;6:32423482;6:32423482;6:32423482;6:32423507;6:32423507;6:32423507;6:32423526;6:32423526;6:32423526;6:32423540;6:32423540;6:32423540;6:32423563;6:32423563;6:32423563;6:32423602;6:32423602;6:32423602;6:32423707;6:32423707;6:32423707;6:32423708;6:32423708;6:32423708;6:32423727;6:32423727;6:32423727;6:32423788;6:32423788;6:32423788;6:32423790;6:32423790;6:32423790;6:32423933;6:32423933;6:32423933;6:32423955;6:32423955;6:32423955;6:32423991;6:32423991;6:32423991;6:32424013;6:32424013;6:32424013;6:32424031;6:32424031;6:32424031;6:32424094;6:32424094;6:32424094;6:32424380;6:32424380;6:32424380;6:32424574;6:32424574;6:32424574;6:32424610;6:32424610;6:32424610;6:32424895;6:32424895;6:32424895;6:32424918;6:32424918;6:32424918;6:32424943;6:32424943;6:32424943;6:32424981;6:32424981;6:32424981;6:32425020;6:32425020;6:32425020;6:32425044;6:32425044;6:32425044;6:32425045;6:32425045;6:32425045;6:32425074;6:32425074;6:32425074;6:32425109;6:32425109;6:32425109;6:32425147;6:32425147;6:32425147;6:32425167;6:32425167;6:32425167;6:32425190;6:32425190;6:32425190;6:32425196;6:32425196;6:32425196;6:32425247;6:32425247;6:32425247;6:32425304;6:32425304;6:32425304;6:32425336;6:32425336;6:32425336;6:32425394;6:32425394;6:32425394;6:32425472;6:32425472;6:32425472;6:32425486;6:32425486;6:32425486;6:32425600;6:32425600;6:32425600;6:32425672;6:32425672;6:32425672;6:32425787;6:32425787;6:32425787;6:32425823;6:32425823;6:32425823;6:32425958;6:32425958;6:32425958;6:32425964;6:32425964;6:32425964;6:32426039;6:32426039;6:32426039;6:32426049;6:32426049;6:32426049;6:32426152;6:32426152;6:32426152;6:32426163;6:32426163;6:32426163;6:32426188;6:32426188;6:32426188;6:32426216;6:32426216;6:32426216;6:32426252;6:32426252;6:32426252;6:32426280;6:32426280;6:32426280;6:32426322;6:32426322;6:32426322;6:32426389;6:32426389;6:32426389;6:32426538;6:32426538;6:32426538;6:32426541;6:32426541;6:32426541;6:32426577;6:32426577;6:32426577;6:32426710;6:32426710;6:32426710;6:32426723;6:32426723;6:32426723;6:32426899;6:32426899;6:32426899;6:32426935;6:32426935;6:32426935;6:32426962;6:32426962;6:32426962;6:32427042;6:32427042;6:32427042;6:32427073;6:32427073;6:32427073;6:32427098;6:32427098;6:32427098;6:32427140;6:32427140;6:32427140;6:32427170;6:32427170;6:32427170;6:32427182;6:32427182;6:32427182;6:32427207;6:32427207;6:32427207;6:32427208;6:32427208;6:32427208;6:32427310;6:32427310;6:32427310;6:32427311;6:32427311;6:32427311;6:32427381;6:32427381;6:32427381;6:32427434;6:32427434;6:32427434;6:32427467;6:32427467;6:32427467;6:32427512;6:32427512;6:32427512;6:32427604;6:32427604;6:32427604;6:32427735;6:32427735;6:32427735;6:32427841;6:32427841;6:32427841;6:32427871;6:32427871;6:32427871;6:32427894;6:32427894;6:32427894;6:32427899;6:32427899;6:32427899;6:32427946;6:32427946;6:32427946;6:32428002;6:32428002;6:32428002;6:32428078;6:32428078;6:32428078;6:32428092;6:32428092;6:32428092;6:32428500;6:32428500;6:32428500;6:32428994;6:32428994;6:32428994;6:32429077;6:32429077;6:32429077;6:32429694;6:32429694;6:32429694;6:32430337;6:32430337;6:32430337;6:32431239;6:32431239;6:32431239;6:32432650;6:32432650;6:32432650;6:32433125;6:32433125;6:32433125;6:32433508;6:32433508;6:32433508;6:32433565;6:32433565;6:32433565;6:32433759;6:32433759;6:32433804;6:32433804;6:32433804;6:32434479;6:32434479;6:32434479;6:32434716;6:32434716;6:32434716;6:32435196;6:32435196;6:32435196;6:32435515;6:32435515;6:32435515;6:32435892;6:32435892;6:32435892;6:32435921;6:32435921;6:32435921;6:32437813;6:32437813;6:32437813;6:32438513;6:32438513;6:32438513;6:32438546;6:32438546;6:32438546;6:32438691;6:32438691;6:32438691;6:32439782;6:32439782;6:32439782;6:32440049;6:32440049;6:32440049;6:32440880;6:32440880;6:32440880;6:32441126;6:32441126;6:32441126;6:32441577;6:32441577;6:32441577;6:32442086;6:32442086;6:32442086;6:32442156;6:32442156;6:32442242;6:32442242;6:32442242;6:32442408;6:32442408;6:32442408;6:32444493;6:32444493;6:32444493;6:32445306;6:32445306;6:32445306;6:32445306;6:32445319;6:32445319;6:32445319;6:32446078;6:32446078;6:32446078;6:32446682;6:32446682;6:32446682;6:32446960;6:32446960;6:32446960;6:32447740;6:32447740;6:32447740;6:32447832;6:32447832;6:32447832;6:32448360;6:32448360;6:32448360;6:32448792;6:32448792;6:32448792;6:32448962;6:32448962;6:32448962;6:32449386;6:32449386;6:32449386;6:32449961;6:32449961;6:32449961;6:32450193;6:32450193;6:32450193;6:32450203;6:32450203;6:32450203;6:32450461;6:32450461;6:32450461;6:32452341;6:32452341;6:32452341;6:32452346;6:32452346;6:32452346;6:32452378;6:32452378;6:32452378;6:32452587;6:32452587;6:32452587;6:32453163;6:32453163;6:32453163;6:32453194;6:32453194;6:32453194;6:32453320;6:32453320;6:32453320;6:32453568;6:32453568;6:32453568;6:32453882;6:32453882;6:32453882;6:32456493;6:32456493;6:32456493;6:32456494;6:32456494;6:32456494;6:32472603;6:32472603;6:32472603;6:32473455;6:32473455;6:32473455;6:32473672;6:32473672;6:32473672;6:32473673;6:32473673;6:32473673;6:32487256;6:32487256;6:32487256;6:32497870;6:32497870;6:32497870;6:32501480;6:32501480;6:32501480;6:32501715;6:32501715;6:32501715;6:32501879;6:32501879;6:32501879;6:32504230;6:32504230;6:32504230;6:32504774;6:32504774;6:32504774;6:32508843;6:32508843;6:32508843;6:32509655;6:32509655;6:32509655;6:32509985;6:32509985;6:32509985;6:32510104;6:32510104;6:32510104;6:32511628;6:32511628;6:32511628;6:32512613;6:32512613;6:32512613;6:32513102;6:32513102;6:32513102;6:32517878;6:32517878;6:32517878;6:32517990;6:32517990;6:32517990;6:32521970;6:32521970;6:32521970;6:32522087;6:32522087;6:32522087;6:32522148;6:32522148;6:32522148;6:32522713;6:32522713;6:32522713;6:32525541;6:32525541;6:32525541;6:32525640;6:32525640;6:32525640;6:32525696;6:32525696;6:32525696;6:32525764;6:32525764;6:32525764;6:32525779;6:32525779;6:32525779;6:32526144;6:32526144;6:32526144;6:32526256;6:32526256;6:32526256;6:32526372;6:32526372;6:32526372;6:32526775;6:32526775;6:32526775;6:32526838;6:32526838;6:32526838;6:32526880;6:32526880;6:32526880;6:32526891;6:32526891;6:32526891;6:32527031;6:32527031;6:32527031;6:32527079;6:32527079;6:32527079;6:32527295;6:32527295;6:32527295;6:32527406;6:32527406;6:32527406;6:32527532;6:32527532;6:32527532;6:32527685;6:32527685;6:32527685;6:32528293;6:32528293;6:32528293;6:32528323;6:32528323;6:32528323;6:32528570;6:32528570;6:32528570;6:32529669;6:32529669;6:32529669;6:32529695;6:32529695;6:32529695;6:32529754;6:32529754;6:32529754;6:32529806;6:32529806;6:32529806;6:32529950;6:32529950;6:32529950;6:32530017;6:32530017;6:32530017;6:32530139;6:32530139;6:32530139;6:32530337;6:32530337;6:32530337;6:32530514;6:32530514;6:32530514;6:32530559;6:32530559;6:32530559;6:32530572;6:32530572;6:32530572;6:32530591;6:32530591;6:32530591;6:32530611;6:32530611;6:32530611;6:32530648;6:32530648;6:32530648;6:32530652;6:32530652;6:32530652;6:32530657;6:32530657;6:32530657;6:32530664;6:32530664;6:32530664;6:32530815;6:32530815;6:32530815;6:32530993;6:32530993;6:32530993;6:32531117;6:32531117;6:32531117;6:32531127;6:32531127;6:32531127;6:32531204;6:32531204;6:32531204;6:32531287;6:32531287;6:32531287;6:32531351;6:32531351;6:32531351;6:32531362;6:32531362;6:32531362;6:32531397;6:32531397;6:32531397;6:32531475;6:32531475;6:32531475;6:32531495;6:32531495;6:32531495;6:32531525;6:32531525;6:32531525;6:32531542;6:32531542;6:32531542;6:32531583;6:32531583;6:32531583;6:32531626;6:32531626;6:32531626;6:32531661;6:32531661;6:32531661;6:32531948;6:32531948;6:32531948;6:32532089;6:32532089;6:32532089;6:32532490;6:32532490;6:32532490;6:32532544;6:32532544;6:32532544;6:32532602;6:32532602;6:32532602;6:32532668;6:32532668;6:32532668;6:32532967;6:32532967;6:32532967;6:32532997;6:32532997;6:32532997;6:32533031;6:32533031;6:32533031;6:32533149;6:32533149;6:32533149;6:32533246;6:32533246;6:32533246;6:32533409;6:32533409;6:32533409;6:32534459;6:32534459;6:32534459;6:32534742;6:32534742;6:32534742;6:32534743;6:32534743;6:32534743;6:32534861;6:32534861;6:32534861;6:32534957;6:32534957;6:32534957;6:32535103;6:32535103;6:32535103;6:32535637;6:32535637;6:32535637;6:32535647;6:32535647;6:32535647;6:32535687;6:32535687;6:32535687;6:32535874;6:32535874;6:32535874;6:32535894;6:32535894;6:32535894;6:32536262;6:32536262;6:32536262;6:32536601;6:32536601;6:32536601;6:32536743;6:32536743;6:32536743;6:32536893;6:32536893;6:32536893;6:32536940;6:32536940;6:32536940;6:32537226;6:32537226;6:32537226;6:32537447;6:32537447;6:32537447;6:32537734;6:32537734;6:32537734;6:32538123;6:32538123;6:32538123;6:32538289;6:32538289;6:32538289;6:32538426;6:32538426;6:32538426;6:32538470;6:32538470;6:32538470;6:32538754;6:32538754;6:32538754;6:32538881;6:32538881;6:32538881;6:32539421;6:32539421;6:32539421;6:32539617;6:32539617;6:32539617;6:32540505;6:32540505;6:32540505;6:32540561;6:32540561;6:32540561;6:32540575;6:32540575;6:32540575;6:32541203;6:32541203;6:32541203;6:32541394;6:32541394;6:32541394;6:32541551;6:32541551;6:32541551;6:32542071;6:32542071;6:32542071;6:32542236;6:32542236;6:32542236;6:32542638;6:32542638;6:32542638;6:32542861;6:32542861;6:32542861;6:32543137;6:32543137;6:32543137;6:32543376;6:32543376;6:32543376;6:32543708;6:32543708;6:32543708;6:32544037;6:32544037;6:32544037;6:32544308;6:32544308;6:32544308;6:32544413;6:32544413;6:32544413;6:32544424;6:32544424;6:32544424;6:32544618;6:32544618;6:32544618;6:32544634;6:32544634;6:32544634;6:32544750;6:32544750;6:32544750;6:32545087;6:32545087;6:32545087;6:32545105;6:32545105;6:32545105;6:32545117;6:32545117;6:32545117;6:32545195;6:32545195;6:32545195;6:32545201;6:32545201;6:32545201;6:32545587;6:32545587;6:32545587;6:32545912;6:32545912;6:32545912;6:32546032;6:32546032;6:32546032;6:32546191;6:32546191;6:32546191;6:32546446;6:32546446;6:32546446;6:32546670;6:32546670;6:32546670;6:32547168;6:32547168;6:32547168;6:32548122;6:32548122;6:32548122;6:32548161;6:32548161;6:32548161;6:32548438;6:32548438;6:32548438;6:32548464;6:32548464;6:32548464;6:32548646;6:32548646;6:32548646;6:32548789;6:32548789;6:32548789;6:32549139;6:32549139;6:32549139;6:32549245;6:32549245;6:32549245;6:32549362;6:32549362;6:32549362;6:32549443;6:32549443;6:32549443;6:32549627;6:32549627;6:32549627;6:32550111;6:32550111;6:32550111;6:32550321;6:32550321;6:32550321;6:32550348;6:32550348;6:32550348;6:32550406;6:32550406;6:32550406;6:32550417;6:32550417;6:32550417;6:32550431;6:32550431;6:32550431;6:32550491;6:32550491;6:32550491;6:32550548;6:32550548;6:32550548;6:32550580;6:32550580;6:32550580;6:32550665;6:32550665;6:32550665;6:32550785;6:32550785;6:32550785;6:32550816;6:32550816;6:32550816;6:32550863;6:32550863;6:32550863;6:32550913;6:32550913;6:32550913;6:32550919;6:32550919;6:32550919;6:32551427;6:32551427;6:32551427;6:32551656;6:32551656;6:32551656;6:32551715;6:32551715;6:32551715;6:32551850;6:32551850;6:32551850;6:32552080;6:32552080;6:32552080;6:32552462;6:32552462;6:32552462;6:32552603;6:32552603;6:32552603;6:32552760;6:32552760;6:32552760;6:32552859;6:32552859;6:32552859;6:32552868;6:32552868;6:32552868;6:32552965;6:32552965;6:32552965;6:32552977;6:32552977;6:32552977;6:32553167;6:32553167;6:32553167;6:32553170;6:32553170;6:32553170;6:32553200;6:32553200;6:32553200;6:32553309;6:32553309;6:32553309;6:32553706;6:32553706;6:32553706;6:32553729;6:32553729;6:32553729;6:32554155;6:32554155;6:32554155;6:32554345;6:32554345;6:32554345;6:32554421;6:32554421;6:32554421;6:32554504;6:32554504;6:32554504;6:32554640;6:32554640;6:32554640;6:32554699;6:32554699;6:32554699;6:32554719;6:32554719;6:32554719;6:32554762;6:32554762;6:32554762;6:32554902;6:32554902;6:32554902;6:32555051;6:32555051;6:32555051;6:32555124;6:32555124;6:32555124;6:32555203;6:32555203;6:32555203;6:32555206;6:32555206;6:32555206;6:32555296;6:32555296;6:32555296;6:32555347;6:32555347;6:32555347;6:32556019;6:32556019;6:32556019;6:32558661;6:32558661;6:32558661;6:32559159;6:32559159;6:32559159;6:32559160;6:32559160;6:32559160;6:32559163;6:32559163;6:32559163;6:32559467;6:32559467;6:32559467;6:32559509;6:32559509;6:32559509;6:32559643;6:32559643;6:32559643;6:32559911;6:32559911;6:32559911;6:32559936;6:32559936;6:32559936;6:32560067;6:32560067;6:32560067;6:32560463;6:32560463;6:32560463;6:32560605;6:32560605;6:32560605;6:32561009;6:32561009;6:32561009;6:32564856;6:32564856;6:32564856;6:32565189;6:32565189;6:32565189;6:32565711;6:32565711;6:32565711;6:32566284;6:32566284;6:32566284;6:32566947;6:32566947;6:32566947;6:32567065;6:32567065;6:32567065;6:32567278;6:32567278;6:32567278;6:32568090;6:32568090;6:32568090;6:32569431;6:32569431;6:32569431;6:32569459;6:32569459;6:32569459;6:32569506;6:32569506;6:32569506;6:32569513;6:32569513;6:32569513;6:32569687;6:32569687;6:32569687;6:32569802;6:32569802;6:32569802;6:32569816;6:32569816;6:32569816;6:32570172;6:32570172;6:32570172;6:32570216;6:32570216;6:32570216;6:32570494;6:32570494;6:32570494;6:32571295;6:32571295;6:32571295;6:32571891;6:32571891;6:32571891;6:32571929;6:32571929;6:32571929;6:32572155;6:32572155;6:32572155;6:32572234;6:32572234;6:32572234;6:32572278;6:32572278;6:32572737;6:32572737;6:32572737;6:32572940;6:32572940;6:32572940;6:32573361;6:32573361;6:32573361;6:32573895;6:32573895;6:32573895;6:32573910;6:32573910;6:32573910;6:32574048;6:32574048;6:32574048;6:32574186;6:32574186;6:32574186;6:32574244;6:32574244;6:32574244;6:32574329;6:32574329;6:32574329;6:32574453;6:32574453;6:32574453;6:32574614;6:32574614;6:32574614;6:32574643;6:32574643;6:32574643;6:32575115;6:32575115;6:32575115;6:32575167;6:32575167;6:32575167;6:32575182;6:32575182;6:32575182;6:32575222;6:32575222;6:32575222;6:32575258;6:32575258;6:32575258;6:32575820;6:32575820;6:32575820;6:32576037;6:32576037;6:32576037;6:32576265;6:32576265;6:32576265;6:32576283;6:32576283;6:32576283;6:32576324;6:32576324;6:32576324;6:32576356;6:32576356;6:32576356;6:32576368;6:32576368;6:32576368;6:32576811;6:32576811;6:32576811;6:32577025;6:32577025;6:32577025;6:32577240;6:32577240;6:32577240;6:32577245;6:32577245;6:32577245;6:32577417;6:32577417;6:32577417;6:32577596;6:32577596;6:32577596;6:32577606;6:32577606;6:32577606;6:32577639;6:32577639;6:32577639;6:32577640;6:32577640;6:32577640;6:32577643;6:32577643;6:32577643;6:32577644;6:32577644;6:32577644;6:32577695;6:32577695;6:32577695;6:32577846;6:32577846;6:32577846;6:32578198;6:32578198;6:32578198;6:32578346;6:32578346;6:32578346;6:32578426;6:32578426;6:32578426;6:32578621;6:32578621;6:32578621;6:32579077;6:32579077;6:32579077;6:32579334;6:32579334;6:32579334;6:32579904;6:32579904;6:32579904;6:32580343;6:32580343;6:32580343;6:32580454;6:32580454;6:32580454;6:32580640;6:32580640;6:32580640;6:32581175;6:32581175;6:32581175;6:32581225;6:32581225;6:32581225;6:32581456;6:32581456;6:32581456;6:32581500;6:32581500;6:32581500;6:32581712;6:32581712;6:32581712;6:32581761;6:32581761;6:32581761;6:32581762;6:32581762;6:32581762;6:32581889;6:32581889;6:32581889;6:32581889;6:32581889;6:32581913;6:32581913;6:32581913;6:32582288;6:32582288;6:32582288;6:32582485;6:32582485;6:32582485;6:32582492;6:32582492;6:32582492;6:32582969;6:32582969;6:32582969;6:32582980;6:32582980;6:32582980;6:32583188;6:32583188;6:32583188;6:32583417;6:32583417;6:32583417;6:32583757;6:32583757;6:32583757;6:32583846;6:32583846;6:32583846;6:32584060;6:32584060;6:32584060;6:32584294;6:32584294;6:32584294;6:32584306;6:32584306;6:32584306;6:32584371;6:32584371;6:32584371;6:32584652;6:32584652;6:32584652;6:32584794;6:32584794;6:32584794;6:32584932;6:32584932;6:32584932;6:32584989;6:32584989;6:32584989;6:32585045;6:32585045;6:32585045;6:32585068;6:32585068;6:32585068;6:32585239;6:32585239;6:32585239;6:32585273;6:32585273;6:32585273;6:32585277;6:32585277;6:32585282;6:32585282;6:32585282;6:32585363;6:32585363;6:32585363;6:32585380;6:32585380;6:32585380;6:32585465;6:32585465;6:32585465;6:32585762;6:32585762;6:32585762;6:32585775;6:32585775;6:32585775;6:32585982;6:32585982;6:32585982;6:32586011;6:32586011;6:32586011;6:32586068;6:32586068;6:32586068;6:32586141;6:32586141;6:32586141;6:32586375;6:32586375;6:32586375;6:32586376;6:32586376;6:32586376;6:32586478;6:32586478;6:32586478;6:32586567;6:32586567;6:32586567;6:32586754;6:32586754;6:32586754;6:32586809;6:32586809;6:32586809;6:32586831;6:32586831;6:32586831;6:32586930;6:32586930;6:32586930;6:32587011;6:32587011;6:32587011;6:32587062;6:32587062;6:32587062;6:32587687;6:32587687;6:32587687;6:32587716;6:32587716;6:32587716;6:32587717;6:32587717;6:32587717;6:32589065;6:32589065;6:32589065;6:32589772;6:32589772;6:32589772;6:32590183;6:32590183;6:32590183;6:32590184;6:32590184;6:32590184;6:32590665;6:32590665;6:32590665;6:32590669;6:32590669;6:32590669;6:32590696;6:32590696;6:32590696;6:32590722;6:32590722;6:32590722;6:32590722;6:32590735;6:32590735;6:32590735;6:32590844;6:32590844;6:32590844;6:32590844;6:32590844;6:32590990;6:32590990;6:32590990;6:32591058;6:32591058;6:32591058;6:32591058;6:32591058;6:32591106;6:32591106;6:32591106;6:32591129;6:32591129;6:32591129;6:32591183;6:32591183;6:32591183;6:32591216;6:32591216;6:32591216;6:32591227;6:32591227;6:32591227;6:32591310;6:32591310;6:32591310;6:32591370;6:32591370;6:32591370;6:32591388;6:32591388;6:32591388;6:32591416;6:32591416;6:32591416;6:32591429;6:32591429;6:32591429;6:32591432;6:32591432;6:32591432;6:32591469;6:32591469;6:32591469;6:32591755;6:32591755;6:32591755;6:32591775;6:32591775;6:32591775;6:32591836;6:32591836;6:32591836;6:32591838;6:32591838;6:32591838;6:32591842;6:32591842;6:32591842;6:32591861;6:32591861;6:32591861;6:32591876;6:32591876;6:32591876;6:32591953;6:32591953;6:32591953;6:32591980;6:32591980;6:32591980;6:32591991;6:32591991;6:32591991;6:32592040;6:32592040;6:32592040;6:32592051;6:32592051;6:32592051;6:32592083;6:32592083;6:32592083;6:32592110;6:32592110;6:32592110;6:32592239;6:32592239;6:32592239;6:32592294;6:32592294;6:32592294;6:32592649;6:32592649;6:32592649;6:32592650;6:32592650;6:32592650;6:32592747;6:32592747;6:32592747;6:32592843;6:32592843;6:32592843;6:32593097;6:32593097;6:32593097;6:32593127;6:32593127;6:32593127;6:32593190;6:32593190;6:32593190;6:32593225;6:32593225;6:32593225;6:32593291;6:32593291;6:32593291;6:32593292;6:32593292;6:32593292;6:32593368;6:32593368;6:32593368;6:32593423;6:32593423;6:32593423;6:32593537;6:32593537;6:32593537;6:32593654;6:32593654;6:32593654;6:32593689;6:32593689;6:32593689;6:32594039;6:32594039;6:32594039;6:32594162;6:32594162;6:32594162;6:32594503;6:32594503;6:32594503;6:32594512;6:32594512;6:32594512;6:32594515;6:32594515;6:32594515;6:32594577;6:32594577;6:32594577;6:32595042;6:32595042;6:32595042;6:32595222;6:32595222;6:32595222;6:32595352;6:32595352;6:32595352;6:32595530;6:32595530;6:32595530;6:32595636;6:32595636;6:32595636;6:32595705;6:32595705;6:32595705;6:32596324;6:32596324;6:32596324;6:32596374;6:32596374;6:32596374;6:32596467;6:32596467;6:32596467;6:32596533;6:32596533;6:32596	NA	NA	NA	NA	NA	32632634;32593106;32695620;32622958;32632808;32192179;32159700;	rs115151282;rs28366301;rs13205804;rs35062987;rs13214992;rs3134605;rs3134950;	Creatinine_levels;High_density_lipoprotein_cholesterol_levels;LDL_cholesterol;Total_cholesterol_levels;Triglycerides;Estimated_glomerular_filtration_rate;Oleic_acid_(18:1n-9)_levels;	Kanai_et_al.;Kanai_et_al.;Klarin_et_al.;Klarin_et_al.;Klarin_et_al.;Wuttke_et_al.;Wu_et_al.;
6_6	6	24952783	33438261	XS-VLDL-CE	32417393	6:32417393:C:T	rs28895061	t	c	0.174	0.0448304	0.00530611	2.943e-17	16.53	26	0.6701	No	HLA-DRA	HLA	Biology	62	ApoB;ApoBbyApoA1;EstC;FAw6;FreeC;IDL-C;IDL-CE;IDL-FC;IDL-L;IDL-P;IDL-PL;IDL-TG;LA;LDL-C;LDL-TG;L-LDL-C;L-LDL-CE;L-LDL-FC;L-LDL-FC_percent;L-LDL-L;L-LDL-P;L-LDL-PL;L-LDL-PL_percent;L-LDL-TG;M-LDL-C;M-LDL-CE;M-LDL-FC;M-LDL-FC_percent;M-LDL-L;M-LDL-P;M-LDL-PL;M-LDL-TG;MUFA;M-VLDL-C;M-VLDL-CE;PUFA;Remnant-C;Serum-C;S-LDL-C;S-LDL-CE;S-LDL-FC;S-LDL-FC_percent;S-LDL-L;S-LDL-P;S-LDL-PL;S-LDL-TG;S-VLDL-C;S-VLDL-CE;S-VLDL-FC;S-VLDL-L;S-VLDL-P;S-VLDL-PL;S-VLDL-TG;TotFA;VLDL-C;XS-VLDL-C;XS-VLDL-CE;XS-VLDL-FC;XS-VLDL-L;XS-VLDL-P;XS-VLDL-PL;XS-VLDL-TG;	6	region_6_6_locus_1	downstream_gene_variant	6:32427871:A:G;	splice_region_variant,intron_variant,non_coding_transcript_variant;	HLA-DRB9;	NA	Granulocyte count (Astle W 2016); High light scatter reticulocyte count (Astle W 2016); Lymphocyte count (Astle W 2016); Monocyte count (Astle W 2016); Myeloid white cell count (Astle W 2016); Neutrophil count (Astle W 2016); Platelet distribution width (Astle W 2016); Reticulocyte count (Astle W 2016); Reticulocyte fraction of red cells (Astle W 2016); Sum basophil neutrophil counts (Astle W 2016); Sum eosinophil basophil counts (Astle W 2016); Sum neutrophil eosinophil counts (Astle W 2016); White blood cell count (Astle W 2016); Primary sclerosing cholangitis (Ji S 2017); Arm fat-free mass left (Neale B 2017); Arm predicted mass left (Neale B 2017); Asthma (Neale B 2017); Basal metabolic rate (Neale B 2017); Doctor diagnosed asthma (Neale B 2017); Height (Neale B 2017); Intestinal malabsorption (Neale B 2017); Mouth or teeth dental problems: mouth ulcers (Neale B 2017); No blood clot, bronchitis, emphysema, asthma, rhinitis, eczema or allergy diagnosed by doctor (Neale B 2017); Self-reported ankylosing spondylitis (Neale B 2017); Self-reported asthma (Neale B 2017); Self-reported hypothyroidism or myxoedema (Neale B 2017); Self-reported malabsorption or coeliac disease (Neale B 2017); Self-reported psoriasis (Neale B 2017); Self-reported psoriatic arthropathy (Neale B 2017); Sitting height (Neale B 2017); Started insulin within one year diagnosis of diabetes (Neale B 2017); Treatment with insulin product (Neale B 2017); Treatment with levothyroxine sodium (Neale B 2017); Treatment with ventolin 100micrograms inhaler (Neale B 2017); Trunk fat-free mass (Neale B 2017); Trunk predicted mass (Neale B 2017); Whole body fat-free mass (Neale B 2017); Whole body water mass (Neale B 2017); Rheumatoid arthritis (Okada Y 2014); Rheumatoid arthritis (Okada Y 2014);	NA	NA	NA	6:32212611;6:32212611;6:32227556;6:32227556;6:32277509;6:32277509;6:32289808;6:32289808;6:32339840;6:32339840;6:32339840;6:32339840;6:32339840;6:32339988;6:32339988;6:32339988;6:32341208;6:32341208;6:32341208;6:32341398;6:32341398;6:32341398;6:32341398;6:32341398;6:32341843;6:32341843;6:32341843;6:32343575;6:32343575;6:32343575;6:32343743;6:32343743;6:32343743;6:32343757;6:32343757;6:32343757;6:32344095;6:32344095;6:32344095;6:32344575;6:32344575;6:32344575;6:32345086;6:32345086;6:32345086;6:32345086;6:32345086;6:32345131;6:32345131;6:32345131;6:32345540;6:32345540;6:32345540;6:32345776;6:32345776;6:32345776;6:32346213;6:32346213;6:32346213;6:32350591;6:32350591;6:32350591;6:32351566;6:32351566;6:32351566;6:32351566;6:32351566;6:32351735;6:32351735;6:32351735;6:32352294;6:32352294;6:32352294;6:32352383;6:32352383;6:32352383;6:32352680;6:32352680;6:32352680;6:32353505;6:32353505;6:32353505;6:32353620;6:32353620;6:32353620;6:32353762;6:32353762;6:32353762;6:32353949;6:32353949;6:32353949;6:32354328;6:32354328;6:32354328;6:32354520;6:32354520;6:32354520;6:32354520;6:32354520;6:32354629;6:32354629;6:32354629;6:32354834;6:32354834;6:32354834;6:32354888;6:32354888;6:32354888;6:32355003;6:32355003;6:32355003;6:32355109;6:32355109;6:32355109;6:32355285;6:32355285;6:32355285;6:32355303;6:32355303;6:32355303;6:32355631;6:32355631;6:32355631;6:32355677;6:32355677;6:32355677;6:32355724;6:32355724;6:32355724;6:32355808;6:32355808;6:32355808;6:32355858;6:32355858;6:32355858;6:32355981;6:32355981;6:32355981;6:32356097;6:32356097;6:32356097;6:32356242;6:32356242;6:32356242;6:32356272;6:32356272;6:32356272;6:32356307;6:32356307;6:32356307;6:32356327;6:32356327;6:32356327;6:32356356;6:32356356;6:32356356;6:32356440;6:32356440;6:32356440;6:32356489;6:32356489;6:32356489;6:32356573;6:32356573;6:32356573;6:32356667;6:32356667;6:32356667;6:32356755;6:32356755;6:32356755;6:32356829;6:32356829;6:32356829;6:32356839;6:32356839;6:32356839;6:32356876;6:32356876;6:32356876;6:32356917;6:32356917;6:32356917;6:32357023;6:32357023;6:32357023;6:32357037;6:32357037;6:32357037;6:32357133;6:32357133;6:32357133;6:32357133;6:32357133;6:32357333;6:32357333;6:32357333;6:32357339;6:32357339;6:32357339;6:32357344;6:32357344;6:32357344;6:32357397;6:32357397;6:32357397;6:32357489;6:32357489;6:32357489;6:32357525;6:32357525;6:32357525;6:32357529;6:32357529;6:32357529;6:32357715;6:32357715;6:32357715;6:32357715;6:32357715;6:32358008;6:32358008;6:32358008;6:32358011;6:32358011;6:32358011;6:32358113;6:32358113;6:32358113;6:32358144;6:32358144;6:32358144;6:32358163;6:32358163;6:32358163;6:32358163;6:32358163;6:32358205;6:32358205;6:32358205;6:32358213;6:32358213;6:32358213;6:32358283;6:32358283;6:32358283;6:32358345;6:32358345;6:32358345;6:32358345;6:32358345;6:32358368;6:32358368;6:32358368;6:32358368;6:32358368;6:32358458;6:32358458;6:32358458;6:32358459;6:32358459;6:32358459;6:32358533;6:32358533;6:32358533;6:32358533;6:32358533;6:32358728;6:32358728;6:32358728;6:32358834;6:32358834;6:32358834;6:32358883;6:32358883;6:32358883;6:32359133;6:32359133;6:32359133;6:32359156;6:32359156;6:32359156;6:32359163;6:32359163;6:32359163;6:32359171;6:32359171;6:32359171;6:32359208;6:32359208;6:32359208;6:32359227;6:32359227;6:32359227;6:32359230;6:32359230;6:32359230;6:32359241;6:32359241;6:32359241;6:32359267;6:32359267;6:32359267;6:32359269;6:32359269;6:32359269;6:32359389;6:32359389;6:32359389;6:32359400;6:32359400;6:32359400;6:32359431;6:32359431;6:32359431;6:32359431;6:32359431;6:32359460;6:32359460;6:32359460;6:32359460;6:32359460;6:32359513;6:32359513;6:32359513;6:32359514;6:32359514;6:32359514;6:32359519;6:32359519;6:32359519;6:32359521;6:32359521;6:32359521;6:32359611;6:32359611;6:32359611;6:32359617;6:32359617;6:32359617;6:32359643;6:32359643;6:32359643;6:32359643;6:32359643;6:32359800;6:32359800;6:32359800;6:32359872;6:32359872;6:32359872;6:32359904;6:32359904;6:32359904;6:32359927;6:32359927;6:32359927;6:32359929;6:32359929;6:32359929;6:32359931;6:32359931;6:32359931;6:32359937;6:32359937;6:32359937;6:32360050;6:32360050;6:32360050;6:32360060;6:32360060;6:32360060;6:32360069;6:32360069;6:32360069;6:32360135;6:32360135;6:32360135;6:32360136;6:32360136;6:32360136;6:32360203;6:32360203;6:32360203;6:32360208;6:32360208;6:32360208;6:32360223;6:32360223;6:32360223;6:32360272;6:32360272;6:32360272;6:32360319;6:32360319;6:32360319;6:32360341;6:32360341;6:32360341;6:32360341;6:32360341;6:32360429;6:32360429;6:32360429;6:32360443;6:32360443;6:32360443;6:32360477;6:32360477;6:32360477;6:32360532;6:32360532;6:32360532;6:32360551;6:32360551;6:32360551;6:32360589;6:32360589;6:32360589;6:32360641;6:32360641;6:32360641;6:32360644;6:32360644;6:32360644;6:32360714;6:32360714;6:32360714;6:32360945;6:32360945;6:32360945;6:32360955;6:32360955;6:32360955;6:32360986;6:32360986;6:32360986;6:32360987;6:32360987;6:32360987;6:32361003;6:32361003;6:32361003;6:32361035;6:32361035;6:32361035;6:32361080;6:32361080;6:32361080;6:32361130;6:32361130;6:32361130;6:32361223;6:32361223;6:32361223;6:32361251;6:32361251;6:32361251;6:32361255;6:32361255;6:32361255;6:32361388;6:32361388;6:32361388;6:32361388;6:32361388;6:32361408;6:32361408;6:32361408;6:32361424;6:32361424;6:32361424;6:32361445;6:32361445;6:32361445;6:32361449;6:32361449;6:32361449;6:32361455;6:32361455;6:32361455;6:32361469;6:32361469;6:32361469;6:32361485;6:32361485;6:32361485;6:32361525;6:32361525;6:32361525;6:32361566;6:32361566;6:32361566;6:32361583;6:32361583;6:32361583;6:32361610;6:32361610;6:32361610;6:32361612;6:32361612;6:32361612;6:32361613;6:32361613;6:32361613;6:32361677;6:32361677;6:32361677;6:32361694;6:32361694;6:32361694;6:32361742;6:32361742;6:32361742;6:32361749;6:32361749;6:32361749;6:32361752;6:32361752;6:32361752;6:32361762;6:32361762;6:32361762;6:32361809;6:32361809;6:32361809;6:32361841;6:32361841;6:32361841;6:32361842;6:32361842;6:32361842;6:32361858;6:32361858;6:32361858;6:32361859;6:32361859;6:32361859;6:32361894;6:32361894;6:32361894;6:32361943;6:32361943;6:32361943;6:32361953;6:32361953;6:32361953;6:32362010;6:32362010;6:32362010;6:32362011;6:32362011;6:32362011;6:32362020;6:32362020;6:32362020;6:32362049;6:32362049;6:32362049;6:32362075;6:32362075;6:32362075;6:32362085;6:32362085;6:32362085;6:32362128;6:32362128;6:32362128;6:32362182;6:32362182;6:32362182;6:32362217;6:32362217;6:32362217;6:32362245;6:32362245;6:32362245;6:32362262;6:32362262;6:32362262;6:32362272;6:32362272;6:32362272;6:32362389;6:32362389;6:32362389;6:32362408;6:32362408;6:32362408;6:32362433;6:32362433;6:32362433;6:32362453;6:32362453;6:32362453;6:32362639;6:32362639;6:32362639;6:32362669;6:32362669;6:32362669;6:32362702;6:32362702;6:32362702;6:32362703;6:32362703;6:32362703;6:32362741;6:32362741;6:32362741;6:32362745;6:32362745;6:32362745;6:32362832;6:32362832;6:32362832;6:32362930;6:32362930;6:32362930;6:32363774;6:32363774;6:32363774;6:32364984;6:32364984;6:32364984;6:32365284;6:32365284;6:32365284;6:32365553;6:32365553;6:32365553;6:32365707;6:32365707;6:32365707;6:32365896;6:32365896;6:32365896;6:32365928;6:32365928;6:32365928;6:32365931;6:32365931;6:32365931;6:32365932;6:32365932;6:32365932;6:32365971;6:32365971;6:32365971;6:32366331;6:32366331;6:32366331;6:32366421;6:32366421;6:32366421;6:32366421;6:32366421;6:32366625;6:32366625;6:32366625;6:32367259;6:32367259;6:32367259;6:32367259;6:32367451;6:32367451;6:32367451;6:32367451;6:32367515;6:32367515;6:32367515;6:32367604;6:32367604;6:32367604;6:32367604;6:32367927;6:32367927;6:32367927;6:32368483;6:32368483;6:32368483;6:32368621;6:32368621;6:32368621;6:32369355;6:32369355;6:32369355;6:32369643;6:32369643;6:32369643;6:32369702;6:32369702;6:32369702;6:32369886;6:32369886;6:32369886;6:32370186;6:32370186;6:32370186;6:32376360;6:32376360;6:32376360;6:32376471;6:32376471;6:32376471;6:32376471;6:32376471;6:32377712;6:32377712;6:32377712;6:32379547;6:32379547;6:32379547;6:32380892;6:32380892;6:32380892;6:32381939;6:32384892;6:32384892;6:32384892;6:32385119;6:32385119;6:32385119;6:32385596;6:32385596;6:32385596;6:32389334;6:32389334;6:32389334;6:32390703;6:32390703;6:32390703;6:32390857;6:32390857;6:32390857;6:32391695;6:32391695;6:32391695;6:32391772;6:32391772;6:32391772;6:32391991;6:32391991;6:32391991;6:32394048;6:32394048;6:32394122;6:32394122;6:32394122;6:32395036;6:32395036;6:32397863;6:32397863;6:32397863;6:32401036;6:32401036;6:32401036;6:32401036;6:32401036;6:32409708;6:32409708;6:32409708;6:32409708;6:32409708;6:32410083;6:32410083;6:32410083;6:32410159;6:32410159;6:32410159;6:32411362;6:32411362;6:32411362;6:32411362;6:32411362;6:32412435;6:32412435;6:32412435;6:32412435;6:32412435;6:32413978;6:32413978;6:32413978;6:32414948;6:32414948;6:32414948;6:32415153;6:32415153;6:32415153;6:32415211;6:32415211;6:32415211;6:32415637;6:32415637;6:32415637;6:32415762;6:32415762;6:32415762;6:32415805;6:32415805;6:32415805;6:32415858;6:32415858;6:32415858;6:32415858;6:32415858;6:32415975;6:32415975;6:32415975;6:32415975;6:32415975;6:32415982;6:32415982;6:32415982;6:32416052;6:32416052;6:32416052;6:32416078;6:32416078;6:32416078;6:32416161;6:32416161;6:32416161;6:32416175;6:32416175;6:32416175;6:32416189;6:32416189;6:32416189;6:32416400;6:32416400;6:32416400;6:32416414;6:32416414;6:32416414;6:32416441;6:32416441;6:32416441;6:32416466;6:32416466;6:32416466;6:32416479;6:32416479;6:32416479;6:32416532;6:32416532;6:32416532;6:32416534;6:32416534;6:32416534;6:32416550;6:32416550;6:32416550;6:32416573;6:32416573;6:32416573;6:32416574;6:32416574;6:32416574;6:32416633;6:32416633;6:32416633;6:32416645;6:32416645;6:32416645;6:32416666;6:32416666;6:32416666;6:32416704;6:32416704;6:32416704;6:32416729;6:32416729;6:32416729;6:32416785;6:32416785;6:32416785;6:32416806;6:32416806;6:32416806;6:32416906;6:32416906;6:32416906;6:32416909;6:32416909;6:32416909;6:32416985;6:32416985;6:32416985;6:32417020;6:32417020;6:32417020;6:32417079;6:32417079;6:32417079;6:32417167;6:32417167;6:32417167;6:32417185;6:32417185;6:32417185;6:32417189;6:32417189;6:32417189;6:32417244;6:32417244;6:32417244;6:32417265;6:32417265;6:32417265;6:32417393;6:32417393;6:32417393;6:32417406;6:32417406;6:32417406;6:32417486;6:32417486;6:32417486;6:32417522;6:32417522;6:32417522;6:32417545;6:32417545;6:32417545;6:32417604;6:32417604;6:32417604;6:32417605;6:32417605;6:32417605;6:32417674;6:32417674;6:32417674;6:32417715;6:32417715;6:32417715;6:32417720;6:32417720;6:32417720;6:32417723;6:32417723;6:32417723;6:32417766;6:32417766;6:32417766;6:32417825;6:32417825;6:32417825;6:32417845;6:32417845;6:32417845;6:32417877;6:32417877;6:32417877;6:32417891;6:32417891;6:32417891;6:32417901;6:32417901;6:32417901;6:32417932;6:32417932;6:32417932;6:32417962;6:32417962;6:32417962;6:32418067;6:32418067;6:32418067;6:32418114;6:32418114;6:32418114;6:32418136;6:32418136;6:32418136;6:32418152;6:32418152;6:32418152;6:32418159;6:32418159;6:32418159;6:32418169;6:32418169;6:32418169;6:32418251;6:32418251;6:32418251;6:32418300;6:32418300;6:32418300;6:32418330;6:32418330;6:32418330;6:32418396;6:32418396;6:32418396;6:32418434;6:32418434;6:32418434;6:32418546;6:32418546;6:32418546;6:32418622;6:32418622;6:32418622;6:32418649;6:32418649;6:32418649;6:32418657;6:32418657;6:32418657;6:32418784;6:32418784;6:32418784;6:32418843;6:32418843;6:32418843;6:32418848;6:32418848;6:32418848;6:32418859;6:32418859;6:32418859;6:32418880;6:32418880;6:32418880;6:32418893;6:32418893;6:32418893;6:32418923;6:32418923;6:32418923;6:32418954;6:32418954;6:32418954;6:32418986;6:32418986;6:32418986;6:32419012;6:32419012;6:32419012;6:32419069;6:32419069;6:32419069;6:32419100;6:32419100;6:32419100;6:32419117;6:32419117;6:32419117;6:32419312;6:32419312;6:32419312;6:32419415;6:32419415;6:32419415;6:32419439;6:32419439;6:32419439;6:32419447;6:32419447;6:32419447;6:32419464;6:32419464;6:32419464;6:32419527;6:32419527;6:32419527;6:32419553;6:32419553;6:32419553;6:32419576;6:32419576;6:32419576;6:32419673;6:32419673;6:32419673;6:32419782;6:32419782;6:32419782;6:32419934;6:32419934;6:32419934;6:32420071;6:32420071;6:32420071;6:32420164;6:32420164;6:32420164;6:32420324;6:32420324;6:32420324;6:32420434;6:32420434;6:32420434;6:32420502;6:32420502;6:32420502;6:32420600;6:32420600;6:32420600;6:32421026;6:32421026;6:32421026;6:32421074;6:32421074;6:32421074;6:32421110;6:32421110;6:32421110;6:32421129;6:32421129;6:32421129;6:32421152;6:32421152;6:32421152;6:32421190;6:32421190;6:32421190;6:32421271;6:32421271;6:32421271;6:32421391;6:32421391;6:32421391;6:32421423;6:32421423;6:32421423;6:32421442;6:32421442;6:32421442;6:32421504;6:32421504;6:32421504;6:32421564;6:32421564;6:32421564;6:32421626;6:32421626;6:32421626;6:32421671;6:32421671;6:32421671;6:32421672;6:32421672;6:32421672;6:32421689;6:32421689;6:32421689;6:32421709;6:32421709;6:32421709;6:32421739;6:32421739;6:32421739;6:32421794;6:32421794;6:32421794;6:32421861;6:32421861;6:32421861;6:32421910;6:32421910;6:32421910;6:32422026;6:32422026;6:32422026;6:32422035;6:32422035;6:32422035;6:32422041;6:32422041;6:32422041;6:32422062;6:32422062;6:32422062;6:32422086;6:32422086;6:32422086;6:32422136;6:32422136;6:32422136;6:32422305;6:32422305;6:32422305;6:32422348;6:32422348;6:32422348;6:32422373;6:32422373;6:32422373;6:32422419;6:32422419;6:32422419;6:32422430;6:32422430;6:32422430;6:32422566;6:32422566;6:32422566;6:32422677;6:32422677;6:32422677;6:32422708;6:32422708;6:32422708;6:32422714;6:32422714;6:32422714;6:32422721;6:32422721;6:32422721;6:32422724;6:32422724;6:32422724;6:32422725;6:32422725;6:32422725;6:32422727;6:32422727;6:32422727;6:32422729;6:32422729;6:32422729;6:32422730;6:32422730;6:32422730;6:32422749;6:32422749;6:32422749;6:32422833;6:32422833;6:32422833;6:32422844;6:32422844;6:32422844;6:32422867;6:32422867;6:32422867;6:32422920;6:32422920;6:32422920;6:32422934;6:32422934;6:32422934;6:32423021;6:32423021;6:32423021;6:32423058;6:32423058;6:32423058;6:32423108;6:32423108;6:32423108;6:32423135;6:32423135;6:32423135;6:32423152;6:32423152;6:32423152;6:32423194;6:32423194;6:32423194;6:32423235;6:32423235;6:32423235;6:32423236;6:32423236;6:32423236;6:32423294;6:32423294;6:32423294;6:32423298;6:32423298;6:32423298;6:32423411;6:32423411;6:32423411;6:32423435;6:32423435;6:32423435;6:32423481;6:32423481;6:32423481;6:32423482;6:32423482;6:32423482;6:32423507;6:32423507;6:32423507;6:32423526;6:32423526;6:32423526;6:32423540;6:32423540;6:32423540;6:32423563;6:32423563;6:32423563;6:32423602;6:32423602;6:32423602;6:32423707;6:32423707;6:32423707;6:32423708;6:32423708;6:32423708;6:32423727;6:32423727;6:32423727;6:32423788;6:32423788;6:32423788;6:32423790;6:32423790;6:32423790;6:32423933;6:32423933;6:32423933;6:32423955;6:32423955;6:32423955;6:32423991;6:32423991;6:32423991;6:32424013;6:32424013;6:32424013;6:32424031;6:32424031;6:32424031;6:32424094;6:32424094;6:32424094;6:32424380;6:32424380;6:32424380;6:32424574;6:32424574;6:32424574;6:32424610;6:32424610;6:32424610;6:32424895;6:32424895;6:32424895;6:32424918;6:32424918;6:32424918;6:32424943;6:32424943;6:32424943;6:32424981;6:32424981;6:32424981;6:32425020;6:32425020;6:32425020;6:32425044;6:32425044;6:32425044;6:32425045;6:32425045;6:32425045;6:32425074;6:32425074;6:32425074;6:32425109;6:32425109;6:32425109;6:32425147;6:32425147;6:32425147;6:32425167;6:32425167;6:32425167;6:32425190;6:32425190;6:32425190;6:32425196;6:32425196;6:32425196;6:32425247;6:32425247;6:32425247;6:32425304;6:32425304;6:32425304;6:32425336;6:32425336;6:32425336;6:32425394;6:32425394;6:32425394;6:32425472;6:32425472;6:32425472;6:32425486;6:32425486;6:32425486;6:32425600;6:32425600;6:32425600;6:32425672;6:32425672;6:32425672;6:32425787;6:32425787;6:32425787;6:32425823;6:32425823;6:32425823;6:32425958;6:32425958;6:32425958;6:32425964;6:32425964;6:32425964;6:32426039;6:32426039;6:32426039;6:32426049;6:32426049;6:32426049;6:32426152;6:32426152;6:32426152;6:32426163;6:32426163;6:32426163;6:32426188;6:32426188;6:32426188;6:32426216;6:32426216;6:32426216;6:32426252;6:32426252;6:32426252;6:32426280;6:32426280;6:32426280;6:32426322;6:32426322;6:32426322;6:32426389;6:32426389;6:32426389;6:32426538;6:32426538;6:32426538;6:32426541;6:32426541;6:32426541;6:32426577;6:32426577;6:32426577;6:32426710;6:32426710;6:32426710;6:32426723;6:32426723;6:32426723;6:32426899;6:32426899;6:32426899;6:32426935;6:32426935;6:32426935;6:32426962;6:32426962;6:32426962;6:32427042;6:32427042;6:32427042;6:32427073;6:32427073;6:32427073;6:32427098;6:32427098;6:32427098;6:32427140;6:32427140;6:32427140;6:32427170;6:32427170;6:32427170;6:32427182;6:32427182;6:32427182;6:32427207;6:32427207;6:32427207;6:32427208;6:32427208;6:32427208;6:32427310;6:32427310;6:32427310;6:32427311;6:32427311;6:32427311;6:32427381;6:32427381;6:32427381;6:32427434;6:32427434;6:32427434;6:32427467;6:32427467;6:32427467;6:32427512;6:32427512;6:32427512;6:32427604;6:32427604;6:32427604;6:32427735;6:32427735;6:32427735;6:32427841;6:32427841;6:32427841;6:32427871;6:32427871;6:32427871;6:32427894;6:32427894;6:32427894;6:32427899;6:32427899;6:32427899;6:32427946;6:32427946;6:32427946;6:32428002;6:32428002;6:32428002;6:32428078;6:32428078;6:32428078;6:32428092;6:32428092;6:32428092;6:32428500;6:32428500;6:32428500;6:32428994;6:32428994;6:32428994;6:32429077;6:32429077;6:32429077;6:32429694;6:32429694;6:32429694;6:32430337;6:32430337;6:32430337;6:32431239;6:32431239;6:32431239;6:32432650;6:32432650;6:32432650;6:32433125;6:32433125;6:32433125;6:32433508;6:32433508;6:32433508;6:32433565;6:32433565;6:32433565;6:32433759;6:32433759;6:32433804;6:32433804;6:32433804;6:32434479;6:32434479;6:32434479;6:32434716;6:32434716;6:32434716;6:32435196;6:32435196;6:32435196;6:32435515;6:32435515;6:32435515;6:32435892;6:32435892;6:32435892;6:32435921;6:32435921;6:32435921;6:32437813;6:32437813;6:32437813;6:32438513;6:32438513;6:32438513;6:32438546;6:32438546;6:32438546;6:32438691;6:32438691;6:32438691;6:32439782;6:32439782;6:32439782;6:32440049;6:32440049;6:32440049;6:32440880;6:32440880;6:32440880;6:32441126;6:32441126;6:32441126;6:32441577;6:32441577;6:32441577;6:32442086;6:32442086;6:32442086;6:32442156;6:32442156;6:32442242;6:32442242;6:32442242;6:32442408;6:32442408;6:32442408;6:32444493;6:32444493;6:32444493;6:32445306;6:32445306;6:32445306;6:32445306;6:32445319;6:32445319;6:32445319;6:32446078;6:32446078;6:32446078;6:32446682;6:32446682;6:32446682;6:32446960;6:32446960;6:32446960;6:32447740;6:32447740;6:32447740;6:32447832;6:32447832;6:32447832;6:32448360;6:32448360;6:32448360;6:32448792;6:32448792;6:32448792;6:32448962;6:32448962;6:32448962;6:32449386;6:32449386;6:32449386;6:32449961;6:32449961;6:32449961;6:32450193;6:32450193;6:32450193;6:32450203;6:32450203;6:32450203;6:32450461;6:32450461;6:32450461;6:32452341;6:32452341;6:32452341;6:32452346;6:32452346;6:32452346;6:32452378;6:32452378;6:32452378;6:32452587;6:32452587;6:32452587;6:32453163;6:32453163;6:32453163;6:32453194;6:32453194;6:32453194;6:32453320;6:32453320;6:32453320;6:32453568;6:32453568;6:32453568;6:32453882;6:32453882;6:32453882;6:32456493;6:32456493;6:32456493;6:32456494;6:32456494;6:32456494;6:32472603;6:32472603;6:32472603;6:32473455;6:32473455;6:32473455;6:32473672;6:32473672;6:32473672;6:32473673;6:32473673;6:32473673;6:32487256;6:32487256;6:32487256;6:32497870;6:32497870;6:32497870;6:32501480;6:32501480;6:32501480;6:32501715;6:32501715;6:32501715;6:32501879;6:32501879;6:32501879;6:32504230;6:32504230;6:32504230;6:32504774;6:32504774;6:32504774;6:32508843;6:32508843;6:32508843;6:32509655;6:32509655;6:32509655;6:32509985;6:32509985;6:32509985;6:32510104;6:32510104;6:32510104;6:32511628;6:32511628;6:32511628;6:32512613;6:32512613;6:32512613;6:32513102;6:32513102;6:32513102;6:32517878;6:32517878;6:32517878;6:32517990;6:32517990;6:32517990;6:32521970;6:32521970;6:32521970;6:32522087;6:32522087;6:32522087;6:32522148;6:32522148;6:32522148;6:32522713;6:32522713;6:32522713;6:32525541;6:32525541;6:32525541;6:32525640;6:32525640;6:32525640;6:32525696;6:32525696;6:32525696;6:32525764;6:32525764;6:32525764;6:32525779;6:32525779;6:32525779;6:32526144;6:32526144;6:32526144;6:32526256;6:32526256;6:32526256;6:32526372;6:32526372;6:32526372;6:32526775;6:32526775;6:32526775;6:32526838;6:32526838;6:32526838;6:32526880;6:32526880;6:32526880;6:32526891;6:32526891;6:32526891;6:32527031;6:32527031;6:32527031;6:32527079;6:32527079;6:32527079;6:32527295;6:32527295;6:32527295;6:32527406;6:32527406;6:32527406;6:32527532;6:32527532;6:32527532;6:32527685;6:32527685;6:32527685;6:32528293;6:32528293;6:32528293;6:32528323;6:32528323;6:32528323;6:32528570;6:32528570;6:32528570;6:32529669;6:32529669;6:32529669;6:32529695;6:32529695;6:32529695;6:32529754;6:32529754;6:32529754;6:32529806;6:32529806;6:32529806;6:32529950;6:32529950;6:32529950;6:32530017;6:32530017;6:32530017;6:32530139;6:32530139;6:32530139;6:32530337;6:32530337;6:32530337;6:32530514;6:32530514;6:32530514;6:32530559;6:32530559;6:32530559;6:32530572;6:32530572;6:32530572;6:32530591;6:32530591;6:32530591;6:32530611;6:32530611;6:32530611;6:32530648;6:32530648;6:32530648;6:32530652;6:32530652;6:32530652;6:32530657;6:32530657;6:32530657;6:32530664;6:32530664;6:32530664;6:32530815;6:32530815;6:32530815;6:32530993;6:32530993;6:32530993;6:32531117;6:32531117;6:32531117;6:32531127;6:32531127;6:32531127;6:32531204;6:32531204;6:32531204;6:32531287;6:32531287;6:32531287;6:32531351;6:32531351;6:32531351;6:32531362;6:32531362;6:32531362;6:32531397;6:32531397;6:32531397;6:32531475;6:32531475;6:32531475;6:32531495;6:32531495;6:32531495;6:32531525;6:32531525;6:32531525;6:32531542;6:32531542;6:32531542;6:32531583;6:32531583;6:32531583;6:32531626;6:32531626;6:32531626;6:32531661;6:32531661;6:32531661;6:32531948;6:32531948;6:32531948;6:32532089;6:32532089;6:32532089;6:32532490;6:32532490;6:32532490;6:32532544;6:32532544;6:32532544;6:32532602;6:32532602;6:32532602;6:32532668;6:32532668;6:32532668;6:32532967;6:32532967;6:32532967;6:32532997;6:32532997;6:32532997;6:32533031;6:32533031;6:32533031;6:32533149;6:32533149;6:32533149;6:32533246;6:32533246;6:32533246;6:32533409;6:32533409;6:32533409;6:32534459;6:32534459;6:32534459;6:32534742;6:32534742;6:32534742;6:32534743;6:32534743;6:32534743;6:32534861;6:32534861;6:32534861;6:32534957;6:32534957;6:32534957;6:32535103;6:32535103;6:32535103;6:32535637;6:32535637;6:32535637;6:32535647;6:32535647;6:32535647;6:32535687;6:32535687;6:32535687;6:32535874;6:32535874;6:32535874;6:32535894;6:32535894;6:32535894;6:32536262;6:32536262;6:32536262;6:32536601;6:32536601;6:32536601;6:32536743;6:32536743;6:32536743;6:32536893;6:32536893;6:32536893;6:32536940;6:32536940;6:32536940;6:32537226;6:32537226;6:32537226;6:32537447;6:32537447;6:32537447;6:32537734;6:32537734;6:32537734;6:32538123;6:32538123;6:32538123;6:32538289;6:32538289;6:32538289;6:32538426;6:32538426;6:32538426;6:32538470;6:32538470;6:32538470;6:32538754;6:32538754;6:32538754;6:32538881;6:32538881;6:32538881;6:32539421;6:32539421;6:32539421;6:32539617;6:32539617;6:32539617;6:32540505;6:32540505;6:32540505;6:32540561;6:32540561;6:32540561;6:32540575;6:32540575;6:32540575;6:32541203;6:32541203;6:32541203;6:32541394;6:32541394;6:32541394;6:32541551;6:32541551;6:32541551;6:32542071;6:32542071;6:32542071;6:32542236;6:32542236;6:32542236;6:32542638;6:32542638;6:32542638;6:32542861;6:32542861;6:32542861;6:32543137;6:32543137;6:32543137;6:32543376;6:32543376;6:32543376;6:32543708;6:32543708;6:32543708;6:32544037;6:32544037;6:32544037;6:32544308;6:32544308;6:32544308;6:32544413;6:32544413;6:32544413;6:32544424;6:32544424;6:32544424;6:32544618;6:32544618;6:32544618;6:32544634;6:32544634;6:32544634;6:32544750;6:32544750;6:32544750;6:32545087;6:32545087;6:32545087;6:32545105;6:32545105;6:32545105;6:32545117;6:32545117;6:32545117;6:32545195;6:32545195;6:32545195;6:32545201;6:32545201;6:32545201;6:32545587;6:32545587;6:32545587;6:32545912;6:32545912;6:32545912;6:32546032;6:32546032;6:32546032;6:32546191;6:32546191;6:32546191;6:32546446;6:32546446;6:32546446;6:32546670;6:32546670;6:32546670;6:32547168;6:32547168;6:32547168;6:32548122;6:32548122;6:32548122;6:32548161;6:32548161;6:32548161;6:32548438;6:32548438;6:32548438;6:32548464;6:32548464;6:32548464;6:32548646;6:32548646;6:32548646;6:32548789;6:32548789;6:32548789;6:32549139;6:32549139;6:32549139;6:32549245;6:32549245;6:32549245;6:32549362;6:32549362;6:32549362;6:32549443;6:32549443;6:32549443;6:32549627;6:32549627;6:32549627;6:32550111;6:32550111;6:32550111;6:32550321;6:32550321;6:32550321;6:32550348;6:32550348;6:32550348;6:32550406;6:32550406;6:32550406;6:32550417;6:32550417;6:32550417;6:32550431;6:32550431;6:32550431;6:32550491;6:32550491;6:32550491;6:32550548;6:32550548;6:32550548;6:32550580;6:32550580;6:32550580;6:32550665;6:32550665;6:32550665;6:32550785;6:32550785;6:32550785;6:32550816;6:32550816;6:32550816;6:32550863;6:32550863;6:32550863;6:32550913;6:32550913;6:32550913;6:32550919;6:32550919;6:32550919;6:32551427;6:32551427;6:32551427;6:32551656;6:32551656;6:32551656;6:32551715;6:32551715;6:32551715;6:32551850;6:32551850;6:32551850;6:32552080;6:32552080;6:32552080;6:32552462;6:32552462;6:32552462;6:32552603;6:32552603;6:32552603;6:32552760;6:32552760;6:32552760;6:32552859;6:32552859;6:32552859;6:32552868;6:32552868;6:32552868;6:32552965;6:32552965;6:32552965;6:32552977;6:32552977;6:32552977;6:32553167;6:32553167;6:32553167;6:32553170;6:32553170;6:32553170;6:32553200;6:32553200;6:32553200;6:32553309;6:32553309;6:32553309;6:32553706;6:32553706;6:32553706;6:32553729;6:32553729;6:32553729;6:32554155;6:32554155;6:32554155;6:32554345;6:32554345;6:32554345;6:32554421;6:32554421;6:32554421;6:32554504;6:32554504;6:32554504;6:32554640;6:32554640;6:32554640;6:32554699;6:32554699;6:32554699;6:32554719;6:32554719;6:32554719;6:32554762;6:32554762;6:32554762;6:32554902;6:32554902;6:32554902;6:32555051;6:32555051;6:32555051;6:32555124;6:32555124;6:32555124;6:32555203;6:32555203;6:32555203;6:32555206;6:32555206;6:32555206;6:32555296;6:32555296;6:32555296;6:32555347;6:32555347;6:32555347;6:32556019;6:32556019;6:32556019;6:32558661;6:32558661;6:32558661;6:32559159;6:32559159;6:32559159;6:32559160;6:32559160;6:32559160;6:32559163;6:32559163;6:32559163;6:32559467;6:32559467;6:32559467;6:32559509;6:32559509;6:32559509;6:32559643;6:32559643;6:32559643;6:32559911;6:32559911;6:32559911;6:32559936;6:32559936;6:32559936;6:32560067;6:32560067;6:32560067;6:32560463;6:32560463;6:32560463;6:32560605;6:32560605;6:32560605;6:32561009;6:32561009;6:32561009;6:32564856;6:32564856;6:32564856;6:32565189;6:32565189;6:32565189;6:32565711;6:32565711;6:32565711;6:32566284;6:32566284;6:32566284;6:32566947;6:32566947;6:32566947;6:32567065;6:32567065;6:32567065;6:32567278;6:32567278;6:32567278;6:32568090;6:32568090;6:32568090;6:32569431;6:32569431;6:32569431;6:32569459;6:32569459;6:32569459;6:32569506;6:32569506;6:32569506;6:32569513;6:32569513;6:32569513;6:32569687;6:32569687;6:32569687;6:32569802;6:32569802;6:32569802;6:32569816;6:32569816;6:32569816;6:32570172;6:32570172;6:32570172;6:32570216;6:32570216;6:32570216;6:32570494;6:32570494;6:32570494;6:32571295;6:32571295;6:32571295;6:32571891;6:32571891;6:32571891;6:32571929;6:32571929;6:32571929;6:32572155;6:32572155;6:32572155;6:32572234;6:32572234;6:32572234;6:32572278;6:32572278;6:32572737;6:32572737;6:32572737;6:32572940;6:32572940;6:32572940;6:32573361;6:32573361;6:32573361;6:32573895;6:32573895;6:32573895;6:32573910;6:32573910;6:32573910;6:32574048;6:32574048;6:32574048;6:32574186;6:32574186;6:32574186;6:32574244;6:32574244;6:32574244;6:32574329;6:32574329;6:32574329;6:32574453;6:32574453;6:32574453;6:32574614;6:32574614;6:32574614;6:32574643;6:32574643;6:32574643;6:32575115;6:32575115;6:32575115;6:32575167;6:32575167;6:32575167;6:32575182;6:32575182;6:32575182;6:32575222;6:32575222;6:32575222;6:32575258;6:32575258;6:32575258;6:32575820;6:32575820;6:32575820;6:32576037;6:32576037;6:32576037;6:32576265;6:32576265;6:32576265;6:32576283;6:32576283;6:32576283;6:32576324;6:32576324;6:32576324;6:32576356;6:32576356;6:32576356;6:32576368;6:32576368;6:32576368;6:32576811;6:32576811;6:32576811;6:32577025;6:32577025;6:32577025;6:32577240;6:32577240;6:32577240;6:32577245;6:32577245;6:32577245;6:32577417;6:32577417;6:32577417;6:32577596;6:32577596;6:32577596;6:32577606;6:32577606;6:32577606;6:32577639;6:32577639;6:32577639;6:32577640;6:32577640;6:32577640;6:32577643;6:32577643;6:32577643;6:32577644;6:32577644;6:32577644;6:32577695;6:32577695;6:32577695;6:32577846;6:32577846;6:32577846;6:32578198;6:32578198;6:32578198;6:32578346;6:32578346;6:32578346;6:32578426;6:32578426;6:32578426;6:32578621;6:32578621;6:32578621;6:32579077;6:32579077;6:32579077;6:32579334;6:32579334;6:32579334;6:32579904;6:32579904;6:32579904;6:32580343;6:32580343;6:32580343;6:32580454;6:32580454;6:32580454;6:32580640;6:32580640;6:32580640;6:32581175;6:32581175;6:32581175;6:32581225;6:32581225;6:32581225;6:32581456;6:32581456;6:32581456;6:32581500;6:32581500;6:32581500;6:32581712;6:32581712;6:32581712;6:32581761;6:32581761;6:32581761;6:32581762;6:32581762;6:32581762;6:32581889;6:32581889;6:32581889;6:32581889;6:32581889;6:32581913;6:32581913;6:32581913;6:32582288;6:32582288;6:32582288;6:32582485;6:32582485;6:32582485;6:32582492;6:32582492;6:32582492;6:32582969;6:32582969;6:32582969;6:32582980;6:32582980;6:32582980;6:32583188;6:32583188;6:32583188;6:32583417;6:32583417;6:32583417;6:32583757;6:32583757;6:32583757;6:32583846;6:32583846;6:32583846;6:32584060;6:32584060;6:32584060;6:32584294;6:32584294;6:32584294;6:32584306;6:32584306;6:32584306;6:32584371;6:32584371;6:32584371;6:32584652;6:32584652;6:32584652;6:32584794;6:32584794;6:32584794;6:32584932;6:32584932;6:32584932;6:32584989;6:32584989;6:32584989;6:32585045;6:32585045;6:32585045;6:32585068;6:32585068;6:32585068;6:32585239;6:32585239;6:32585239;6:32585273;6:32585273;6:32585273;6:32585277;6:32585277;6:32585282;6:32585282;6:32585282;6:32585363;6:32585363;6:32585363;6:32585380;6:32585380;6:32585380;6:32585465;6:32585465;6:32585465;6:32585762;6:32585762;6:32585762;6:32585775;6:32585775;6:32585775;6:32585982;6:32585982;6:32585982;6:32586011;6:32586011;6:32586011;6:32586068;6:32586068;6:32586068;6:32586141;6:32586141;6:32586141;6:32586375;6:32586375;6:32586375;6:32586376;6:32586376;6:32586376;6:32586478;6:32586478;6:32586478;6:32586567;6:32586567;6:32586567;6:32586754;6:32586754;6:32586754;6:32586809;6:32586809;6:32586809;6:32586831;6:32586831;6:32586831;6:32586930;6:32586930;6:32586930;6:32587011;6:32587011;6:32587011;6:32587062;6:32587062;6:32587062;6:32587687;6:32587687;6:32587687;6:32587716;6:32587716;6:32587716;6:32587717;6:32587717;6:32587717;6:32589065;6:32589065;6:32589065;6:32589772;6:32589772;6:32589772;6:32590183;6:32590183;6:32590183;6:32590184;6:32590184;6:32590184;6:32590665;6:32590665;6:32590665;6:32590669;6:32590669;6:32590669;6:32590696;6:32590696;6:32590696;6:32590722;6:32590722;6:32590722;6:32590722;6:32590735;6:32590735;6:32590735;6:32590844;6:32590844;6:32590844;6:32590844;6:32590844;6:32590990;6:32590990;6:32590990;6:32591058;6:32591058;6:32591058;6:32591058;6:32591058;6:32591106;6:32591106;6:32591106;6:32591129;6:32591129;6:32591129;6:32591183;6:32591183;6:32591183;6:32591216;6:32591216;6:32591216;6:32591227;6:32591227;6:32591227;6:32591310;6:32591310;6:32591310;6:32591370;6:32591370;6:32591370;6:32591388;6:32591388;6:32591388;6:32591416;6:32591416;6:32591416;6:32591429;6:32591429;6:32591429;6:32591432;6:32591432;6:32591432;6:32591469;6:32591469;6:32591469;6:32591755;6:32591755;6:32591755;6:32591775;6:32591775;6:32591775;6:32591836;6:32591836;6:32591836;6:32591838;6:32591838;6:32591838;6:32591842;6:32591842;6:32591842;6:32591861;6:32591861;6:32591861;6:32591876;6:32591876;6:32591876;6:32591953;6:32591953;6:32591953;6:32591980;6:32591980;6:32591980;6:32591991;6:32591991;6:32591991;6:32592040;6:32592040;6:32592040;6:32592051;6:32592051;6:32592051;6:32592083;6:32592083;6:32592083;6:32592110;6:32592110;6:32592110;6:32592239;6:32592239;6:32592239;6:32592294;6:32592294;6:32592294;6:32592649;6:32592649;6:32592649;6:32592650;6:32592650;6:32592650;6:32592747;6:32592747;6:32592747;6:32592843;6:32592843;6:32592843;6:32593097;6:32593097;6:32593097;6:32593127;6:32593127;6:32593127;6:32593190;6:32593190;6:32593190;6:32593225;6:32593225;6:32593225;6:32593291;6:32593291;6:32593291;6:32593292;6:32593292;6:32593292;6:32593368;6:32593368;6:32593368;6:32593423;6:32593423;6:32593423;6:32593537;6:32593537;6:32593537;6:32593654;6:32593654;6:32593654;6:32593689;6:32593689;6:32593689;6:32594039;6:32594039;6:32594039;6:32594162;6:32594162;6:32594162;6:32594503;6:32594503;6:32594503;6:32594512;6:32594512;6:32594512;6:32594515;6:32594515;6:32594515;6:32594577;6:32594577;6:32594577;6:32595042;6:32595042;6:32595042;6:32595222;6:32595222;6:32595222;6:32595352;6:32595352;6:32595352;6:32595530;6:32595530;6:32595530;6:32595636;6:32595636;6:32595636;6:32595705;6:32595705;6:32595705;6:32596324;6:32596324;6:32596324;6:32596374;6:32596374;6:32596374;6:32596467;6:32596467;6:32596467;6:32596533;6:32596533;6:32596	NA	NA	NA	NA	NA	32632634;32593106;32695620;32622958;32632808;32192179;32159700;	rs115151282;rs28366301;rs13205804;rs35062987;rs13214992;rs3134605;rs3134950;	Creatinine_levels;High_density_lipoprotein_cholesterol_levels;LDL_cholesterol;Total_cholesterol_levels;Triglycerides;Estimated_glomerular_filtration_rate;Oleic_acid_(18:1n-9)_levels;	Kanai_et_al.;Kanai_et_al.;Klarin_et_al.;Klarin_et_al.;Klarin_et_al.;Wuttke_et_al.;Wu_et_al.;
6_6	6	24952783	33438261	IDL-PL	32417393	6:32417393:C:T	rs28895061	t	c	0.1744	0.0393046	0.00536091	2.273e-13	12.64	26	0.6847	No	HLA-DRA	HLA	Biology	62	ApoB;ApoBbyApoA1;EstC;FAw6;FreeC;IDL-C;IDL-CE;IDL-FC;IDL-L;IDL-P;IDL-PL;IDL-TG;LA;LDL-C;LDL-TG;L-LDL-C;L-LDL-CE;L-LDL-FC;L-LDL-FC_percent;L-LDL-L;L-LDL-P;L-LDL-PL;L-LDL-PL_percent;L-LDL-TG;M-LDL-C;M-LDL-CE;M-LDL-FC;M-LDL-FC_percent;M-LDL-L;M-LDL-P;M-LDL-PL;M-LDL-TG;MUFA;M-VLDL-C;M-VLDL-CE;PUFA;Remnant-C;Serum-C;S-LDL-C;S-LDL-CE;S-LDL-FC;S-LDL-FC_percent;S-LDL-L;S-LDL-P;S-LDL-PL;S-LDL-TG;S-VLDL-C;S-VLDL-CE;S-VLDL-FC;S-VLDL-L;S-VLDL-P;S-VLDL-PL;S-VLDL-TG;TotFA;VLDL-C;XS-VLDL-C;XS-VLDL-CE;XS-VLDL-FC;XS-VLDL-L;XS-VLDL-P;XS-VLDL-PL;XS-VLDL-TG;	6	region_6_6_locus_1	downstream_gene_variant	6:32427871:A:G;	splice_region_variant,intron_variant,non_coding_transcript_variant;	HLA-DRB9;	NA	Granulocyte count (Astle W 2016); High light scatter reticulocyte count (Astle W 2016); Lymphocyte count (Astle W 2016); Monocyte count (Astle W 2016); Myeloid white cell count (Astle W 2016); Neutrophil count (Astle W 2016); Platelet distribution width (Astle W 2016); Reticulocyte count (Astle W 2016); Reticulocyte fraction of red cells (Astle W 2016); Sum basophil neutrophil counts (Astle W 2016); Sum eosinophil basophil counts (Astle W 2016); Sum neutrophil eosinophil counts (Astle W 2016); White blood cell count (Astle W 2016); Primary sclerosing cholangitis (Ji S 2017); Arm fat-free mass left (Neale B 2017); Arm predicted mass left (Neale B 2017); Asthma (Neale B 2017); Basal metabolic rate (Neale B 2017); Doctor diagnosed asthma (Neale B 2017); Height (Neale B 2017); Intestinal malabsorption (Neale B 2017); Mouth or teeth dental problems: mouth ulcers (Neale B 2017); No blood clot, bronchitis, emphysema, asthma, rhinitis, eczema or allergy diagnosed by doctor (Neale B 2017); Self-reported ankylosing spondylitis (Neale B 2017); Self-reported asthma (Neale B 2017); Self-reported hypothyroidism or myxoedema (Neale B 2017); Self-reported malabsorption or coeliac disease (Neale B 2017); Self-reported psoriasis (Neale B 2017); Self-reported psoriatic arthropathy (Neale B 2017); Sitting height (Neale B 2017); Started insulin within one year diagnosis of diabetes (Neale B 2017); Treatment with insulin product (Neale B 2017); Treatment with levothyroxine sodium (Neale B 2017); Treatment with ventolin 100micrograms inhaler (Neale B 2017); Trunk fat-free mass (Neale B 2017); Trunk predicted mass (Neale B 2017); Whole body fat-free mass (Neale B 2017); Whole body water mass (Neale B 2017); Rheumatoid arthritis (Okada Y 2014); Rheumatoid arthritis (Okada Y 2014);	NA	NA	NA	6:32212611;6:32212611;6:32227556;6:32227556;6:32277509;6:32277509;6:32289808;6:32289808;6:32339840;6:32339840;6:32339840;6:32339840;6:32339840;6:32339988;6:32339988;6:32339988;6:32341208;6:32341208;6:32341208;6:32341398;6:32341398;6:32341398;6:32341398;6:32341398;6:32341843;6:32341843;6:32341843;6:32343575;6:32343575;6:32343575;6:32343743;6:32343743;6:32343743;6:32343757;6:32343757;6:32343757;6:32344095;6:32344095;6:32344095;6:32344575;6:32344575;6:32344575;6:32345086;6:32345086;6:32345086;6:32345086;6:32345086;6:32345131;6:32345131;6:32345131;6:32345540;6:32345540;6:32345540;6:32345776;6:32345776;6:32345776;6:32346213;6:32346213;6:32346213;6:32350591;6:32350591;6:32350591;6:32351566;6:32351566;6:32351566;6:32351566;6:32351566;6:32351735;6:32351735;6:32351735;6:32352294;6:32352294;6:32352294;6:32352383;6:32352383;6:32352383;6:32352680;6:32352680;6:32352680;6:32353505;6:32353505;6:32353505;6:32353620;6:32353620;6:32353620;6:32353762;6:32353762;6:32353762;6:32353949;6:32353949;6:32353949;6:32354328;6:32354328;6:32354328;6:32354520;6:32354520;6:32354520;6:32354520;6:32354520;6:32354629;6:32354629;6:32354629;6:32354834;6:32354834;6:32354834;6:32354888;6:32354888;6:32354888;6:32355003;6:32355003;6:32355003;6:32355109;6:32355109;6:32355109;6:32355285;6:32355285;6:32355285;6:32355303;6:32355303;6:32355303;6:32355631;6:32355631;6:32355631;6:32355677;6:32355677;6:32355677;6:32355724;6:32355724;6:32355724;6:32355808;6:32355808;6:32355808;6:32355858;6:32355858;6:32355858;6:32355981;6:32355981;6:32355981;6:32356097;6:32356097;6:32356097;6:32356242;6:32356242;6:32356242;6:32356272;6:32356272;6:32356272;6:32356307;6:32356307;6:32356307;6:32356327;6:32356327;6:32356327;6:32356356;6:32356356;6:32356356;6:32356440;6:32356440;6:32356440;6:32356489;6:32356489;6:32356489;6:32356573;6:32356573;6:32356573;6:32356667;6:32356667;6:32356667;6:32356755;6:32356755;6:32356755;6:32356829;6:32356829;6:32356829;6:32356839;6:32356839;6:32356839;6:32356876;6:32356876;6:32356876;6:32356917;6:32356917;6:32356917;6:32357023;6:32357023;6:32357023;6:32357037;6:32357037;6:32357037;6:32357133;6:32357133;6:32357133;6:32357133;6:32357133;6:32357333;6:32357333;6:32357333;6:32357339;6:32357339;6:32357339;6:32357344;6:32357344;6:32357344;6:32357397;6:32357397;6:32357397;6:32357489;6:32357489;6:32357489;6:32357525;6:32357525;6:32357525;6:32357529;6:32357529;6:32357529;6:32357715;6:32357715;6:32357715;6:32357715;6:32357715;6:32358008;6:32358008;6:32358008;6:32358011;6:32358011;6:32358011;6:32358113;6:32358113;6:32358113;6:32358144;6:32358144;6:32358144;6:32358163;6:32358163;6:32358163;6:32358163;6:32358163;6:32358205;6:32358205;6:32358205;6:32358213;6:32358213;6:32358213;6:32358283;6:32358283;6:32358283;6:32358345;6:32358345;6:32358345;6:32358345;6:32358345;6:32358368;6:32358368;6:32358368;6:32358368;6:32358368;6:32358458;6:32358458;6:32358458;6:32358459;6:32358459;6:32358459;6:32358533;6:32358533;6:32358533;6:32358533;6:32358533;6:32358728;6:32358728;6:32358728;6:32358834;6:32358834;6:32358834;6:32358883;6:32358883;6:32358883;6:32359133;6:32359133;6:32359133;6:32359156;6:32359156;6:32359156;6:32359163;6:32359163;6:32359163;6:32359171;6:32359171;6:32359171;6:32359208;6:32359208;6:32359208;6:32359227;6:32359227;6:32359227;6:32359230;6:32359230;6:32359230;6:32359241;6:32359241;6:32359241;6:32359267;6:32359267;6:32359267;6:32359269;6:32359269;6:32359269;6:32359389;6:32359389;6:32359389;6:32359400;6:32359400;6:32359400;6:32359431;6:32359431;6:32359431;6:32359431;6:32359431;6:32359460;6:32359460;6:32359460;6:32359460;6:32359460;6:32359513;6:32359513;6:32359513;6:32359514;6:32359514;6:32359514;6:32359519;6:32359519;6:32359519;6:32359521;6:32359521;6:32359521;6:32359611;6:32359611;6:32359611;6:32359617;6:32359617;6:32359617;6:32359643;6:32359643;6:32359643;6:32359643;6:32359643;6:32359800;6:32359800;6:32359800;6:32359872;6:32359872;6:32359872;6:32359904;6:32359904;6:32359904;6:32359927;6:32359927;6:32359927;6:32359929;6:32359929;6:32359929;6:32359931;6:32359931;6:32359931;6:32359937;6:32359937;6:32359937;6:32360050;6:32360050;6:32360050;6:32360060;6:32360060;6:32360060;6:32360069;6:32360069;6:32360069;6:32360135;6:32360135;6:32360135;6:32360136;6:32360136;6:32360136;6:32360203;6:32360203;6:32360203;6:32360208;6:32360208;6:32360208;6:32360223;6:32360223;6:32360223;6:32360272;6:32360272;6:32360272;6:32360319;6:32360319;6:32360319;6:32360341;6:32360341;6:32360341;6:32360341;6:32360341;6:32360429;6:32360429;6:32360429;6:32360443;6:32360443;6:32360443;6:32360477;6:32360477;6:32360477;6:32360532;6:32360532;6:32360532;6:32360551;6:32360551;6:32360551;6:32360589;6:32360589;6:32360589;6:32360641;6:32360641;6:32360641;6:32360644;6:32360644;6:32360644;6:32360714;6:32360714;6:32360714;6:32360945;6:32360945;6:32360945;6:32360955;6:32360955;6:32360955;6:32360986;6:32360986;6:32360986;6:32360987;6:32360987;6:32360987;6:32361003;6:32361003;6:32361003;6:32361035;6:32361035;6:32361035;6:32361080;6:32361080;6:32361080;6:32361130;6:32361130;6:32361130;6:32361223;6:32361223;6:32361223;6:32361251;6:32361251;6:32361251;6:32361255;6:32361255;6:32361255;6:32361388;6:32361388;6:32361388;6:32361388;6:32361388;6:32361408;6:32361408;6:32361408;6:32361424;6:32361424;6:32361424;6:32361445;6:32361445;6:32361445;6:32361449;6:32361449;6:32361449;6:32361455;6:32361455;6:32361455;6:32361469;6:32361469;6:32361469;6:32361485;6:32361485;6:32361485;6:32361525;6:32361525;6:32361525;6:32361566;6:32361566;6:32361566;6:32361583;6:32361583;6:32361583;6:32361610;6:32361610;6:32361610;6:32361612;6:32361612;6:32361612;6:32361613;6:32361613;6:32361613;6:32361677;6:32361677;6:32361677;6:32361694;6:32361694;6:32361694;6:32361742;6:32361742;6:32361742;6:32361749;6:32361749;6:32361749;6:32361752;6:32361752;6:32361752;6:32361762;6:32361762;6:32361762;6:32361809;6:32361809;6:32361809;6:32361841;6:32361841;6:32361841;6:32361842;6:32361842;6:32361842;6:32361858;6:32361858;6:32361858;6:32361859;6:32361859;6:32361859;6:32361894;6:32361894;6:32361894;6:32361943;6:32361943;6:32361943;6:32361953;6:32361953;6:32361953;6:32362010;6:32362010;6:32362010;6:32362011;6:32362011;6:32362011;6:32362020;6:32362020;6:32362020;6:32362049;6:32362049;6:32362049;6:32362075;6:32362075;6:32362075;6:32362085;6:32362085;6:32362085;6:32362128;6:32362128;6:32362128;6:32362182;6:32362182;6:32362182;6:32362217;6:32362217;6:32362217;6:32362245;6:32362245;6:32362245;6:32362262;6:32362262;6:32362262;6:32362272;6:32362272;6:32362272;6:32362389;6:32362389;6:32362389;6:32362408;6:32362408;6:32362408;6:32362433;6:32362433;6:32362433;6:32362453;6:32362453;6:32362453;6:32362639;6:32362639;6:32362639;6:32362669;6:32362669;6:32362669;6:32362702;6:32362702;6:32362702;6:32362703;6:32362703;6:32362703;6:32362741;6:32362741;6:32362741;6:32362745;6:32362745;6:32362745;6:32362832;6:32362832;6:32362832;6:32362930;6:32362930;6:32362930;6:32363774;6:32363774;6:32363774;6:32364984;6:32364984;6:32364984;6:32365284;6:32365284;6:32365284;6:32365553;6:32365553;6:32365553;6:32365707;6:32365707;6:32365707;6:32365896;6:32365896;6:32365896;6:32365928;6:32365928;6:32365928;6:32365931;6:32365931;6:32365931;6:32365932;6:32365932;6:32365932;6:32365971;6:32365971;6:32365971;6:32366331;6:32366331;6:32366331;6:32366421;6:32366421;6:32366421;6:32366421;6:32366421;6:32366625;6:32366625;6:32366625;6:32367259;6:32367259;6:32367259;6:32367259;6:32367451;6:32367451;6:32367451;6:32367451;6:32367515;6:32367515;6:32367515;6:32367604;6:32367604;6:32367604;6:32367604;6:32367927;6:32367927;6:32367927;6:32368483;6:32368483;6:32368483;6:32368621;6:32368621;6:32368621;6:32369355;6:32369355;6:32369355;6:32369643;6:32369643;6:32369643;6:32369702;6:32369702;6:32369702;6:32369886;6:32369886;6:32369886;6:32370186;6:32370186;6:32370186;6:32376360;6:32376360;6:32376360;6:32376471;6:32376471;6:32376471;6:32376471;6:32376471;6:32377712;6:32377712;6:32377712;6:32379547;6:32379547;6:32379547;6:32380892;6:32380892;6:32380892;6:32381939;6:32384892;6:32384892;6:32384892;6:32385119;6:32385119;6:32385119;6:32385596;6:32385596;6:32385596;6:32389334;6:32389334;6:32389334;6:32390703;6:32390703;6:32390703;6:32390857;6:32390857;6:32390857;6:32391695;6:32391695;6:32391695;6:32391772;6:32391772;6:32391772;6:32391991;6:32391991;6:32391991;6:32394048;6:32394048;6:32394122;6:32394122;6:32394122;6:32395036;6:32395036;6:32397863;6:32397863;6:32397863;6:32401036;6:32401036;6:32401036;6:32401036;6:32401036;6:32409708;6:32409708;6:32409708;6:32409708;6:32409708;6:32410083;6:32410083;6:32410083;6:32410159;6:32410159;6:32410159;6:32411362;6:32411362;6:32411362;6:32411362;6:32411362;6:32412435;6:32412435;6:32412435;6:32412435;6:32412435;6:32413978;6:32413978;6:32413978;6:32414948;6:32414948;6:32414948;6:32415153;6:32415153;6:32415153;6:32415211;6:32415211;6:32415211;6:32415637;6:32415637;6:32415637;6:32415762;6:32415762;6:32415762;6:32415805;6:32415805;6:32415805;6:32415858;6:32415858;6:32415858;6:32415858;6:32415858;6:32415975;6:32415975;6:32415975;6:32415975;6:32415975;6:32415982;6:32415982;6:32415982;6:32416052;6:32416052;6:32416052;6:32416078;6:32416078;6:32416078;6:32416161;6:32416161;6:32416161;6:32416175;6:32416175;6:32416175;6:32416189;6:32416189;6:32416189;6:32416400;6:32416400;6:32416400;6:32416414;6:32416414;6:32416414;6:32416441;6:32416441;6:32416441;6:32416466;6:32416466;6:32416466;6:32416479;6:32416479;6:32416479;6:32416532;6:32416532;6:32416532;6:32416534;6:32416534;6:32416534;6:32416550;6:32416550;6:32416550;6:32416573;6:32416573;6:32416573;6:32416574;6:32416574;6:32416574;6:32416633;6:32416633;6:32416633;6:32416645;6:32416645;6:32416645;6:32416666;6:32416666;6:32416666;6:32416704;6:32416704;6:32416704;6:32416729;6:32416729;6:32416729;6:32416785;6:32416785;6:32416785;6:32416806;6:32416806;6:32416806;6:32416906;6:32416906;6:32416906;6:32416909;6:32416909;6:32416909;6:32416985;6:32416985;6:32416985;6:32417020;6:32417020;6:32417020;6:32417079;6:32417079;6:32417079;6:32417167;6:32417167;6:32417167;6:32417185;6:32417185;6:32417185;6:32417189;6:32417189;6:32417189;6:32417244;6:32417244;6:32417244;6:32417265;6:32417265;6:32417265;6:32417393;6:32417393;6:32417393;6:32417406;6:32417406;6:32417406;6:32417486;6:32417486;6:32417486;6:32417522;6:32417522;6:32417522;6:32417545;6:32417545;6:32417545;6:32417604;6:32417604;6:32417604;6:32417605;6:32417605;6:32417605;6:32417674;6:32417674;6:32417674;6:32417715;6:32417715;6:32417715;6:32417720;6:32417720;6:32417720;6:32417723;6:32417723;6:32417723;6:32417766;6:32417766;6:32417766;6:32417825;6:32417825;6:32417825;6:32417845;6:32417845;6:32417845;6:32417877;6:32417877;6:32417877;6:32417891;6:32417891;6:32417891;6:32417901;6:32417901;6:32417901;6:32417932;6:32417932;6:32417932;6:32417962;6:32417962;6:32417962;6:32418067;6:32418067;6:32418067;6:32418114;6:32418114;6:32418114;6:32418136;6:32418136;6:32418136;6:32418152;6:32418152;6:32418152;6:32418159;6:32418159;6:32418159;6:32418169;6:32418169;6:32418169;6:32418251;6:32418251;6:32418251;6:32418300;6:32418300;6:32418300;6:32418330;6:32418330;6:32418330;6:32418396;6:32418396;6:32418396;6:32418434;6:32418434;6:32418434;6:32418546;6:32418546;6:32418546;6:32418622;6:32418622;6:32418622;6:32418649;6:32418649;6:32418649;6:32418657;6:32418657;6:32418657;6:32418784;6:32418784;6:32418784;6:32418843;6:32418843;6:32418843;6:32418848;6:32418848;6:32418848;6:32418859;6:32418859;6:32418859;6:32418880;6:32418880;6:32418880;6:32418893;6:32418893;6:32418893;6:32418923;6:32418923;6:32418923;6:32418954;6:32418954;6:32418954;6:32418986;6:32418986;6:32418986;6:32419012;6:32419012;6:32419012;6:32419069;6:32419069;6:32419069;6:32419100;6:32419100;6:32419100;6:32419117;6:32419117;6:32419117;6:32419312;6:32419312;6:32419312;6:32419415;6:32419415;6:32419415;6:32419439;6:32419439;6:32419439;6:32419447;6:32419447;6:32419447;6:32419464;6:32419464;6:32419464;6:32419527;6:32419527;6:32419527;6:32419553;6:32419553;6:32419553;6:32419576;6:32419576;6:32419576;6:32419673;6:32419673;6:32419673;6:32419782;6:32419782;6:32419782;6:32419934;6:32419934;6:32419934;6:32420071;6:32420071;6:32420071;6:32420164;6:32420164;6:32420164;6:32420324;6:32420324;6:32420324;6:32420434;6:32420434;6:32420434;6:32420502;6:32420502;6:32420502;6:32420600;6:32420600;6:32420600;6:32421026;6:32421026;6:32421026;6:32421074;6:32421074;6:32421074;6:32421110;6:32421110;6:32421110;6:32421129;6:32421129;6:32421129;6:32421152;6:32421152;6:32421152;6:32421190;6:32421190;6:32421190;6:32421271;6:32421271;6:32421271;6:32421391;6:32421391;6:32421391;6:32421423;6:32421423;6:32421423;6:32421442;6:32421442;6:32421442;6:32421504;6:32421504;6:32421504;6:32421564;6:32421564;6:32421564;6:32421626;6:32421626;6:32421626;6:32421671;6:32421671;6:32421671;6:32421672;6:32421672;6:32421672;6:32421689;6:32421689;6:32421689;6:32421709;6:32421709;6:32421709;6:32421739;6:32421739;6:32421739;6:32421794;6:32421794;6:32421794;6:32421861;6:32421861;6:32421861;6:32421910;6:32421910;6:32421910;6:32422026;6:32422026;6:32422026;6:32422035;6:32422035;6:32422035;6:32422041;6:32422041;6:32422041;6:32422062;6:32422062;6:32422062;6:32422086;6:32422086;6:32422086;6:32422136;6:32422136;6:32422136;6:32422305;6:32422305;6:32422305;6:32422348;6:32422348;6:32422348;6:32422373;6:32422373;6:32422373;6:32422419;6:32422419;6:32422419;6:32422430;6:32422430;6:32422430;6:32422566;6:32422566;6:32422566;6:32422677;6:32422677;6:32422677;6:32422708;6:32422708;6:32422708;6:32422714;6:32422714;6:32422714;6:32422721;6:32422721;6:32422721;6:32422724;6:32422724;6:32422724;6:32422725;6:32422725;6:32422725;6:32422727;6:32422727;6:32422727;6:32422729;6:32422729;6:32422729;6:32422730;6:32422730;6:32422730;6:32422749;6:32422749;6:32422749;6:32422833;6:32422833;6:32422833;6:32422844;6:32422844;6:32422844;6:32422867;6:32422867;6:32422867;6:32422920;6:32422920;6:32422920;6:32422934;6:32422934;6:32422934;6:32423021;6:32423021;6:32423021;6:32423058;6:32423058;6:32423058;6:32423108;6:32423108;6:32423108;6:32423135;6:32423135;6:32423135;6:32423152;6:32423152;6:32423152;6:32423194;6:32423194;6:32423194;6:32423235;6:32423235;6:32423235;6:32423236;6:32423236;6:32423236;6:32423294;6:32423294;6:32423294;6:32423298;6:32423298;6:32423298;6:32423411;6:32423411;6:32423411;6:32423435;6:32423435;6:32423435;6:32423481;6:32423481;6:32423481;6:32423482;6:32423482;6:32423482;6:32423507;6:32423507;6:32423507;6:32423526;6:32423526;6:32423526;6:32423540;6:32423540;6:32423540;6:32423563;6:32423563;6:32423563;6:32423602;6:32423602;6:32423602;6:32423707;6:32423707;6:32423707;6:32423708;6:32423708;6:32423708;6:32423727;6:32423727;6:32423727;6:32423788;6:32423788;6:32423788;6:32423790;6:32423790;6:32423790;6:32423933;6:32423933;6:32423933;6:32423955;6:32423955;6:32423955;6:32423991;6:32423991;6:32423991;6:32424013;6:32424013;6:32424013;6:32424031;6:32424031;6:32424031;6:32424094;6:32424094;6:32424094;6:32424380;6:32424380;6:32424380;6:32424574;6:32424574;6:32424574;6:32424610;6:32424610;6:32424610;6:32424895;6:32424895;6:32424895;6:32424918;6:32424918;6:32424918;6:32424943;6:32424943;6:32424943;6:32424981;6:32424981;6:32424981;6:32425020;6:32425020;6:32425020;6:32425044;6:32425044;6:32425044;6:32425045;6:32425045;6:32425045;6:32425074;6:32425074;6:32425074;6:32425109;6:32425109;6:32425109;6:32425147;6:32425147;6:32425147;6:32425167;6:32425167;6:32425167;6:32425190;6:32425190;6:32425190;6:32425196;6:32425196;6:32425196;6:32425247;6:32425247;6:32425247;6:32425304;6:32425304;6:32425304;6:32425336;6:32425336;6:32425336;6:32425394;6:32425394;6:32425394;6:32425472;6:32425472;6:32425472;6:32425486;6:32425486;6:32425486;6:32425600;6:32425600;6:32425600;6:32425672;6:32425672;6:32425672;6:32425787;6:32425787;6:32425787;6:32425823;6:32425823;6:32425823;6:32425958;6:32425958;6:32425958;6:32425964;6:32425964;6:32425964;6:32426039;6:32426039;6:32426039;6:32426049;6:32426049;6:32426049;6:32426152;6:32426152;6:32426152;6:32426163;6:32426163;6:32426163;6:32426188;6:32426188;6:32426188;6:32426216;6:32426216;6:32426216;6:32426252;6:32426252;6:32426252;6:32426280;6:32426280;6:32426280;6:32426322;6:32426322;6:32426322;6:32426389;6:32426389;6:32426389;6:32426538;6:32426538;6:32426538;6:32426541;6:32426541;6:32426541;6:32426577;6:32426577;6:32426577;6:32426710;6:32426710;6:32426710;6:32426723;6:32426723;6:32426723;6:32426899;6:32426899;6:32426899;6:32426935;6:32426935;6:32426935;6:32426962;6:32426962;6:32426962;6:32427042;6:32427042;6:32427042;6:32427073;6:32427073;6:32427073;6:32427098;6:32427098;6:32427098;6:32427140;6:32427140;6:32427140;6:32427170;6:32427170;6:32427170;6:32427182;6:32427182;6:32427182;6:32427207;6:32427207;6:32427207;6:32427208;6:32427208;6:32427208;6:32427310;6:32427310;6:32427310;6:32427311;6:32427311;6:32427311;6:32427381;6:32427381;6:32427381;6:32427434;6:32427434;6:32427434;6:32427467;6:32427467;6:32427467;6:32427512;6:32427512;6:32427512;6:32427604;6:32427604;6:32427604;6:32427735;6:32427735;6:32427735;6:32427841;6:32427841;6:32427841;6:32427871;6:32427871;6:32427871;6:32427894;6:32427894;6:32427894;6:32427899;6:32427899;6:32427899;6:32427946;6:32427946;6:32427946;6:32428002;6:32428002;6:32428002;6:32428078;6:32428078;6:32428078;6:32428092;6:32428092;6:32428092;6:32428500;6:32428500;6:32428500;6:32428994;6:32428994;6:32428994;6:32429077;6:32429077;6:32429077;6:32429694;6:32429694;6:32429694;6:32430337;6:32430337;6:32430337;6:32431239;6:32431239;6:32431239;6:32432650;6:32432650;6:32432650;6:32433125;6:32433125;6:32433125;6:32433508;6:32433508;6:32433508;6:32433565;6:32433565;6:32433565;6:32433759;6:32433759;6:32433804;6:32433804;6:32433804;6:32434479;6:32434479;6:32434479;6:32434716;6:32434716;6:32434716;6:32435196;6:32435196;6:32435196;6:32435515;6:32435515;6:32435515;6:32435892;6:32435892;6:32435892;6:32435921;6:32435921;6:32435921;6:32437813;6:32437813;6:32437813;6:32438513;6:32438513;6:32438513;6:32438546;6:32438546;6:32438546;6:32438691;6:32438691;6:32438691;6:32439782;6:32439782;6:32439782;6:32440049;6:32440049;6:32440049;6:32440880;6:32440880;6:32440880;6:32441126;6:32441126;6:32441126;6:32441577;6:32441577;6:32441577;6:32442086;6:32442086;6:32442086;6:32442156;6:32442156;6:32442242;6:32442242;6:32442242;6:32442408;6:32442408;6:32442408;6:32444493;6:32444493;6:32444493;6:32445306;6:32445306;6:32445306;6:32445306;6:32445319;6:32445319;6:32445319;6:32446078;6:32446078;6:32446078;6:32446682;6:32446682;6:32446682;6:32446960;6:32446960;6:32446960;6:32447740;6:32447740;6:32447740;6:32447832;6:32447832;6:32447832;6:32448360;6:32448360;6:32448360;6:32448792;6:32448792;6:32448792;6:32448962;6:32448962;6:32448962;6:32449386;6:32449386;6:32449386;6:32449961;6:32449961;6:32449961;6:32450193;6:32450193;6:32450193;6:32450203;6:32450203;6:32450203;6:32450461;6:32450461;6:32450461;6:32452341;6:32452341;6:32452341;6:32452346;6:32452346;6:32452346;6:32452378;6:32452378;6:32452378;6:32452587;6:32452587;6:32452587;6:32453163;6:32453163;6:32453163;6:32453194;6:32453194;6:32453194;6:32453320;6:32453320;6:32453320;6:32453568;6:32453568;6:32453568;6:32453882;6:32453882;6:32453882;6:32456493;6:32456493;6:32456493;6:32456494;6:32456494;6:32456494;6:32472603;6:32472603;6:32472603;6:32473455;6:32473455;6:32473455;6:32473672;6:32473672;6:32473672;6:32473673;6:32473673;6:32473673;6:32487256;6:32487256;6:32487256;6:32497870;6:32497870;6:32497870;6:32501480;6:32501480;6:32501480;6:32501715;6:32501715;6:32501715;6:32501879;6:32501879;6:32501879;6:32504230;6:32504230;6:32504230;6:32504774;6:32504774;6:32504774;6:32508843;6:32508843;6:32508843;6:32509655;6:32509655;6:32509655;6:32509985;6:32509985;6:32509985;6:32510104;6:32510104;6:32510104;6:32511628;6:32511628;6:32511628;6:32512613;6:32512613;6:32512613;6:32513102;6:32513102;6:32513102;6:32517878;6:32517878;6:32517878;6:32517990;6:32517990;6:32517990;6:32521970;6:32521970;6:32521970;6:32522087;6:32522087;6:32522087;6:32522148;6:32522148;6:32522148;6:32522713;6:32522713;6:32522713;6:32525541;6:32525541;6:32525541;6:32525640;6:32525640;6:32525640;6:32525696;6:32525696;6:32525696;6:32525764;6:32525764;6:32525764;6:32525779;6:32525779;6:32525779;6:32526144;6:32526144;6:32526144;6:32526256;6:32526256;6:32526256;6:32526372;6:32526372;6:32526372;6:32526775;6:32526775;6:32526775;6:32526838;6:32526838;6:32526838;6:32526880;6:32526880;6:32526880;6:32526891;6:32526891;6:32526891;6:32527031;6:32527031;6:32527031;6:32527079;6:32527079;6:32527079;6:32527295;6:32527295;6:32527295;6:32527406;6:32527406;6:32527406;6:32527532;6:32527532;6:32527532;6:32527685;6:32527685;6:32527685;6:32528293;6:32528293;6:32528293;6:32528323;6:32528323;6:32528323;6:32528570;6:32528570;6:32528570;6:32529669;6:32529669;6:32529669;6:32529695;6:32529695;6:32529695;6:32529754;6:32529754;6:32529754;6:32529806;6:32529806;6:32529806;6:32529950;6:32529950;6:32529950;6:32530017;6:32530017;6:32530017;6:32530139;6:32530139;6:32530139;6:32530337;6:32530337;6:32530337;6:32530514;6:32530514;6:32530514;6:32530559;6:32530559;6:32530559;6:32530572;6:32530572;6:32530572;6:32530591;6:32530591;6:32530591;6:32530611;6:32530611;6:32530611;6:32530648;6:32530648;6:32530648;6:32530652;6:32530652;6:32530652;6:32530657;6:32530657;6:32530657;6:32530664;6:32530664;6:32530664;6:32530815;6:32530815;6:32530815;6:32530993;6:32530993;6:32530993;6:32531117;6:32531117;6:32531117;6:32531127;6:32531127;6:32531127;6:32531204;6:32531204;6:32531204;6:32531287;6:32531287;6:32531287;6:32531351;6:32531351;6:32531351;6:32531362;6:32531362;6:32531362;6:32531397;6:32531397;6:32531397;6:32531475;6:32531475;6:32531475;6:32531495;6:32531495;6:32531495;6:32531525;6:32531525;6:32531525;6:32531542;6:32531542;6:32531542;6:32531583;6:32531583;6:32531583;6:32531626;6:32531626;6:32531626;6:32531661;6:32531661;6:32531661;6:32531948;6:32531948;6:32531948;6:32532089;6:32532089;6:32532089;6:32532490;6:32532490;6:32532490;6:32532544;6:32532544;6:32532544;6:32532602;6:32532602;6:32532602;6:32532668;6:32532668;6:32532668;6:32532967;6:32532967;6:32532967;6:32532997;6:32532997;6:32532997;6:32533031;6:32533031;6:32533031;6:32533149;6:32533149;6:32533149;6:32533246;6:32533246;6:32533246;6:32533409;6:32533409;6:32533409;6:32534459;6:32534459;6:32534459;6:32534742;6:32534742;6:32534742;6:32534743;6:32534743;6:32534743;6:32534861;6:32534861;6:32534861;6:32534957;6:32534957;6:32534957;6:32535103;6:32535103;6:32535103;6:32535637;6:32535637;6:32535637;6:32535647;6:32535647;6:32535647;6:32535687;6:32535687;6:32535687;6:32535874;6:32535874;6:32535874;6:32535894;6:32535894;6:32535894;6:32536262;6:32536262;6:32536262;6:32536601;6:32536601;6:32536601;6:32536743;6:32536743;6:32536743;6:32536893;6:32536893;6:32536893;6:32536940;6:32536940;6:32536940;6:32537226;6:32537226;6:32537226;6:32537447;6:32537447;6:32537447;6:32537734;6:32537734;6:32537734;6:32538123;6:32538123;6:32538123;6:32538289;6:32538289;6:32538289;6:32538426;6:32538426;6:32538426;6:32538470;6:32538470;6:32538470;6:32538754;6:32538754;6:32538754;6:32538881;6:32538881;6:32538881;6:32539421;6:32539421;6:32539421;6:32539617;6:32539617;6:32539617;6:32540505;6:32540505;6:32540505;6:32540561;6:32540561;6:32540561;6:32540575;6:32540575;6:32540575;6:32541203;6:32541203;6:32541203;6:32541394;6:32541394;6:32541394;6:32541551;6:32541551;6:32541551;6:32542071;6:32542071;6:32542071;6:32542236;6:32542236;6:32542236;6:32542638;6:32542638;6:32542638;6:32542861;6:32542861;6:32542861;6:32543137;6:32543137;6:32543137;6:32543376;6:32543376;6:32543376;6:32543708;6:32543708;6:32543708;6:32544037;6:32544037;6:32544037;6:32544308;6:32544308;6:32544308;6:32544413;6:32544413;6:32544413;6:32544424;6:32544424;6:32544424;6:32544618;6:32544618;6:32544618;6:32544634;6:32544634;6:32544634;6:32544750;6:32544750;6:32544750;6:32545087;6:32545087;6:32545087;6:32545105;6:32545105;6:32545105;6:32545117;6:32545117;6:32545117;6:32545195;6:32545195;6:32545195;6:32545201;6:32545201;6:32545201;6:32545587;6:32545587;6:32545587;6:32545912;6:32545912;6:32545912;6:32546032;6:32546032;6:32546032;6:32546191;6:32546191;6:32546191;6:32546446;6:32546446;6:32546446;6:32546670;6:32546670;6:32546670;6:32547168;6:32547168;6:32547168;6:32548122;6:32548122;6:32548122;6:32548161;6:32548161;6:32548161;6:32548438;6:32548438;6:32548438;6:32548464;6:32548464;6:32548464;6:32548646;6:32548646;6:32548646;6:32548789;6:32548789;6:32548789;6:32549139;6:32549139;6:32549139;6:32549245;6:32549245;6:32549245;6:32549362;6:32549362;6:32549362;6:32549443;6:32549443;6:32549443;6:32549627;6:32549627;6:32549627;6:32550111;6:32550111;6:32550111;6:32550321;6:32550321;6:32550321;6:32550348;6:32550348;6:32550348;6:32550406;6:32550406;6:32550406;6:32550417;6:32550417;6:32550417;6:32550431;6:32550431;6:32550431;6:32550491;6:32550491;6:32550491;6:32550548;6:32550548;6:32550548;6:32550580;6:32550580;6:32550580;6:32550665;6:32550665;6:32550665;6:32550785;6:32550785;6:32550785;6:32550816;6:32550816;6:32550816;6:32550863;6:32550863;6:32550863;6:32550913;6:32550913;6:32550913;6:32550919;6:32550919;6:32550919;6:32551427;6:32551427;6:32551427;6:32551656;6:32551656;6:32551656;6:32551715;6:32551715;6:32551715;6:32551850;6:32551850;6:32551850;6:32552080;6:32552080;6:32552080;6:32552462;6:32552462;6:32552462;6:32552603;6:32552603;6:32552603;6:32552760;6:32552760;6:32552760;6:32552859;6:32552859;6:32552859;6:32552868;6:32552868;6:32552868;6:32552965;6:32552965;6:32552965;6:32552977;6:32552977;6:32552977;6:32553167;6:32553167;6:32553167;6:32553170;6:32553170;6:32553170;6:32553200;6:32553200;6:32553200;6:32553309;6:32553309;6:32553309;6:32553706;6:32553706;6:32553706;6:32553729;6:32553729;6:32553729;6:32554155;6:32554155;6:32554155;6:32554345;6:32554345;6:32554345;6:32554421;6:32554421;6:32554421;6:32554504;6:32554504;6:32554504;6:32554640;6:32554640;6:32554640;6:32554699;6:32554699;6:32554699;6:32554719;6:32554719;6:32554719;6:32554762;6:32554762;6:32554762;6:32554902;6:32554902;6:32554902;6:32555051;6:32555051;6:32555051;6:32555124;6:32555124;6:32555124;6:32555203;6:32555203;6:32555203;6:32555206;6:32555206;6:32555206;6:32555296;6:32555296;6:32555296;6:32555347;6:32555347;6:32555347;6:32556019;6:32556019;6:32556019;6:32558661;6:32558661;6:32558661;6:32559159;6:32559159;6:32559159;6:32559160;6:32559160;6:32559160;6:32559163;6:32559163;6:32559163;6:32559467;6:32559467;6:32559467;6:32559509;6:32559509;6:32559509;6:32559643;6:32559643;6:32559643;6:32559911;6:32559911;6:32559911;6:32559936;6:32559936;6:32559936;6:32560067;6:32560067;6:32560067;6:32560463;6:32560463;6:32560463;6:32560605;6:32560605;6:32560605;6:32561009;6:32561009;6:32561009;6:32564856;6:32564856;6:32564856;6:32565189;6:32565189;6:32565189;6:32565711;6:32565711;6:32565711;6:32566284;6:32566284;6:32566284;6:32566947;6:32566947;6:32566947;6:32567065;6:32567065;6:32567065;6:32567278;6:32567278;6:32567278;6:32568090;6:32568090;6:32568090;6:32569431;6:32569431;6:32569431;6:32569459;6:32569459;6:32569459;6:32569506;6:32569506;6:32569506;6:32569513;6:32569513;6:32569513;6:32569687;6:32569687;6:32569687;6:32569802;6:32569802;6:32569802;6:32569816;6:32569816;6:32569816;6:32570172;6:32570172;6:32570172;6:32570216;6:32570216;6:32570216;6:32570494;6:32570494;6:32570494;6:32571295;6:32571295;6:32571295;6:32571891;6:32571891;6:32571891;6:32571929;6:32571929;6:32571929;6:32572155;6:32572155;6:32572155;6:32572234;6:32572234;6:32572234;6:32572278;6:32572278;6:32572737;6:32572737;6:32572737;6:32572940;6:32572940;6:32572940;6:32573361;6:32573361;6:32573361;6:32573895;6:32573895;6:32573895;6:32573910;6:32573910;6:32573910;6:32574048;6:32574048;6:32574048;6:32574186;6:32574186;6:32574186;6:32574244;6:32574244;6:32574244;6:32574329;6:32574329;6:32574329;6:32574453;6:32574453;6:32574453;6:32574614;6:32574614;6:32574614;6:32574643;6:32574643;6:32574643;6:32575115;6:32575115;6:32575115;6:32575167;6:32575167;6:32575167;6:32575182;6:32575182;6:32575182;6:32575222;6:32575222;6:32575222;6:32575258;6:32575258;6:32575258;6:32575820;6:32575820;6:32575820;6:32576037;6:32576037;6:32576037;6:32576265;6:32576265;6:32576265;6:32576283;6:32576283;6:32576283;6:32576324;6:32576324;6:32576324;6:32576356;6:32576356;6:32576356;6:32576368;6:32576368;6:32576368;6:32576811;6:32576811;6:32576811;6:32577025;6:32577025;6:32577025;6:32577240;6:32577240;6:32577240;6:32577245;6:32577245;6:32577245;6:32577417;6:32577417;6:32577417;6:32577596;6:32577596;6:32577596;6:32577606;6:32577606;6:32577606;6:32577639;6:32577639;6:32577639;6:32577640;6:32577640;6:32577640;6:32577643;6:32577643;6:32577643;6:32577644;6:32577644;6:32577644;6:32577695;6:32577695;6:32577695;6:32577846;6:32577846;6:32577846;6:32578198;6:32578198;6:32578198;6:32578346;6:32578346;6:32578346;6:32578426;6:32578426;6:32578426;6:32578621;6:32578621;6:32578621;6:32579077;6:32579077;6:32579077;6:32579334;6:32579334;6:32579334;6:32579904;6:32579904;6:32579904;6:32580343;6:32580343;6:32580343;6:32580454;6:32580454;6:32580454;6:32580640;6:32580640;6:32580640;6:32581175;6:32581175;6:32581175;6:32581225;6:32581225;6:32581225;6:32581456;6:32581456;6:32581456;6:32581500;6:32581500;6:32581500;6:32581712;6:32581712;6:32581712;6:32581761;6:32581761;6:32581761;6:32581762;6:32581762;6:32581762;6:32581889;6:32581889;6:32581889;6:32581889;6:32581889;6:32581913;6:32581913;6:32581913;6:32582288;6:32582288;6:32582288;6:32582485;6:32582485;6:32582485;6:32582492;6:32582492;6:32582492;6:32582969;6:32582969;6:32582969;6:32582980;6:32582980;6:32582980;6:32583188;6:32583188;6:32583188;6:32583417;6:32583417;6:32583417;6:32583757;6:32583757;6:32583757;6:32583846;6:32583846;6:32583846;6:32584060;6:32584060;6:32584060;6:32584294;6:32584294;6:32584294;6:32584306;6:32584306;6:32584306;6:32584371;6:32584371;6:32584371;6:32584652;6:32584652;6:32584652;6:32584794;6:32584794;6:32584794;6:32584932;6:32584932;6:32584932;6:32584989;6:32584989;6:32584989;6:32585045;6:32585045;6:32585045;6:32585068;6:32585068;6:32585068;6:32585239;6:32585239;6:32585239;6:32585273;6:32585273;6:32585273;6:32585277;6:32585277;6:32585282;6:32585282;6:32585282;6:32585363;6:32585363;6:32585363;6:32585380;6:32585380;6:32585380;6:32585465;6:32585465;6:32585465;6:32585762;6:32585762;6:32585762;6:32585775;6:32585775;6:32585775;6:32585982;6:32585982;6:32585982;6:32586011;6:32586011;6:32586011;6:32586068;6:32586068;6:32586068;6:32586141;6:32586141;6:32586141;6:32586375;6:32586375;6:32586375;6:32586376;6:32586376;6:32586376;6:32586478;6:32586478;6:32586478;6:32586567;6:32586567;6:32586567;6:32586754;6:32586754;6:32586754;6:32586809;6:32586809;6:32586809;6:32586831;6:32586831;6:32586831;6:32586930;6:32586930;6:32586930;6:32587011;6:32587011;6:32587011;6:32587062;6:32587062;6:32587062;6:32587687;6:32587687;6:32587687;6:32587716;6:32587716;6:32587716;6:32587717;6:32587717;6:32587717;6:32589065;6:32589065;6:32589065;6:32589772;6:32589772;6:32589772;6:32590183;6:32590183;6:32590183;6:32590184;6:32590184;6:32590184;6:32590665;6:32590665;6:32590665;6:32590669;6:32590669;6:32590669;6:32590696;6:32590696;6:32590696;6:32590722;6:32590722;6:32590722;6:32590722;6:32590735;6:32590735;6:32590735;6:32590844;6:32590844;6:32590844;6:32590844;6:32590844;6:32590990;6:32590990;6:32590990;6:32591058;6:32591058;6:32591058;6:32591058;6:32591058;6:32591106;6:32591106;6:32591106;6:32591129;6:32591129;6:32591129;6:32591183;6:32591183;6:32591183;6:32591216;6:32591216;6:32591216;6:32591227;6:32591227;6:32591227;6:32591310;6:32591310;6:32591310;6:32591370;6:32591370;6:32591370;6:32591388;6:32591388;6:32591388;6:32591416;6:32591416;6:32591416;6:32591429;6:32591429;6:32591429;6:32591432;6:32591432;6:32591432;6:32591469;6:32591469;6:32591469;6:32591755;6:32591755;6:32591755;6:32591775;6:32591775;6:32591775;6:32591836;6:32591836;6:32591836;6:32591838;6:32591838;6:32591838;6:32591842;6:32591842;6:32591842;6:32591861;6:32591861;6:32591861;6:32591876;6:32591876;6:32591876;6:32591953;6:32591953;6:32591953;6:32591980;6:32591980;6:32591980;6:32591991;6:32591991;6:32591991;6:32592040;6:32592040;6:32592040;6:32592051;6:32592051;6:32592051;6:32592083;6:32592083;6:32592083;6:32592110;6:32592110;6:32592110;6:32592239;6:32592239;6:32592239;6:32592294;6:32592294;6:32592294;6:32592649;6:32592649;6:32592649;6:32592650;6:32592650;6:32592650;6:32592747;6:32592747;6:32592747;6:32592843;6:32592843;6:32592843;6:32593097;6:32593097;6:32593097;6:32593127;6:32593127;6:32593127;6:32593190;6:32593190;6:32593190;6:32593225;6:32593225;6:32593225;6:32593291;6:32593291;6:32593291;6:32593292;6:32593292;6:32593292;6:32593368;6:32593368;6:32593368;6:32593423;6:32593423;6:32593423;6:32593537;6:32593537;6:32593537;6:32593654;6:32593654;6:32593654;6:32593689;6:32593689;6:32593689;6:32594039;6:32594039;6:32594039;6:32594162;6:32594162;6:32594162;6:32594503;6:32594503;6:32594503;6:32594512;6:32594512;6:32594512;6:32594515;6:32594515;6:32594515;6:32594577;6:32594577;6:32594577;6:32595042;6:32595042;6:32595042;6:32595222;6:32595222;6:32595222;6:32595352;6:32595352;6:32595352;6:32595530;6:32595530;6:32595530;6:32595636;6:32595636;6:32595636;6:32595705;6:32595705;6:32595705;6:32596324;6:32596324;6:32596324;6:32596374;6:32596374;6:32596374;6:32596467;6:32596467;6:32596467;6:32596533;6:32596533;6:32596	NA	NA	NA	NA	NA	32632634;32593106;32695620;32622958;32632808;32192179;32159700;	rs115151282;rs28366301;rs13205804;rs35062987;rs13214992;rs3134605;rs3134950;	Creatinine_levels;High_density_lipoprotein_cholesterol_levels;LDL_cholesterol;Total_cholesterol_levels;Triglycerides;Estimated_glomerular_filtration_rate;Oleic_acid_(18:1n-9)_levels;	Kanai_et_al.;Kanai_et_al.;Klarin_et_al.;Klarin_et_al.;Klarin_et_al.;Wuttke_et_al.;Wu_et_al.;
6_6	6	24952783	33438261	XL-HDL-CE	32574308	6:32574308:C:T	rs2760994	t	c	0.6006	-0.0286265	0.00429209	2.565e-11	10.59	29	0.325	No	HLA-DRB1	HLA	Biology	2	XL-HDL-C;XL-HDL-CE;	6	region_6_6_locus_1	intergenic_variant	NA	NA	NA	AB1_INFECTIONS (p=1.98756e-08); AB1_SEXUAL_TRANSMISSION_NOS (p=9.44931e-11); AB1_VIRAL_WARTS (p=3.16993e-08); ANTIDEPRESSANTS (p=6.32266e-12); ASTHMA_HOSPITAL_MAIN (p=1.52535e-08); ASTHMA_MODE (p=1.57e-09); AUTOIMMUNE (p=6.63743e-118); AUTOIMMUNE_HYPERTHYROIDISM (p=3.53533e-09); AUTOIMMUNE_NONTHYROID (p=6.63743e-118); AUTOIMMUNE_NONTHYROID_STRICT (p=6.63743e-118); C3_LYMPHNODES_SECONDARY_NAS (p=1.0985e-08); C3_LYMPHNODES_SECONDARY_NAS_EXALLC (p=6.29767e-09); C3_UNCERTAIN_SECONDARY_EXALLC (p=4.67036e-08); CD2_FOLLICULAR_LYMPHOMA (p=2.18827e-19); CD2_FOLLICULAR_LYMPHOMA_EXALLC (p=9.13272e-20); CHARCOT (p=1.25623e-09); D3_ANAEMIA (p=9.25337e-11); D3_BLOOD (p=1.29214e-09); D3_IMMUNEMECHANISM (p=9.41456e-13); D3_SARCOIDOSIS (p=4.33611e-20); DIABETES_FG (p=5.18561e-85); DM_BCKGRND_RETINA (p=2.55859e-110); DM_BCKGRND_RETINA_NONPROLIF (p=1.89409e-28); DM_HYPOGLYC (p=1.45345e-58); DM_KETOACIDOSIS (p=1.7338e-273); DM_MACULOPATHY (p=3.65006e-79); DM_MACULOPATHY_EXMORE (p=4.95907e-84); DM_NEPHROPATHY (p=3.80715e-57); DM_NEPHROPATHY_EXMORE (p=5.59629e-61); DM_NEUROPATHY (p=1.25343e-38); DM_OTHER_WIDE (p=9.10123e-74); DM_PERIPHATHERO (p=8.43782e-10); DM_POLYNEURO (p=2.88483e-10); DM_RETINA_NOS (p=3.23966e-83); DM_RETINA_PROLIF (p=7.48514e-53); DM_RETINOPATHY (p=5.35303e-79); DM_RETINOPATHY_EXMORE (p=6.77174e-84); DM_SEVERAL_COMPLICATIONS (p=1.45278e-80); DM_VITREOUS_BLEEDING (p=7.23103e-25); E4_DIABETES (p=6.01451e-90); E4_DM1 (p=0.0); E4_DM1COMA (p=1.41579e-131); E4_DM1KETO (p=4.4978e-162); E4_DM1NASCOMP (p=0.0); E4_DM1NEU (p=1.4983e-62); E4_DM1NOCOMP (p=0.0); E4_DM1OPTH (p=0.0); E4_DM1PERIPH (p=6.00206e-31); E4_DM1REN (p=2.82033e-95); E4_DM1_STRICT (p=2.29087e-315); E4_DM2 (p=9.98849e-25); E4_DM2KETO (p=7.34176e-16); E4_DM2NOCOMP (p=9.66941e-13); E4_DM2OPTH (p=5.69115e-29); E4_DM2PERIPH (p=8.52374e-09); E4_DMNAS (p=7.07946e-124); E4_DMNASNOCOMP (p=3.01995e-18); E4_ENDONUTRMET (p=2.82683e-74); E4_GLUCOPANCREAS (p=4.75335e-31); E4_HYPOCOMA (p=7.64751e-10); E4_HYPODRUG (p=1.56257e-09); E4_HYPOGLYC (p=1.16118e-21); E4_HYTHYNAS (p=4.35813e-35); E4_HYTHY_AI_STRICT (p=6.06736e-46); E4_HYTHY_AI_STRICT_PURCH (p=9.14113e-34); E4_THYROID (p=3.8256e-33); E4_THYTOXGOITDIF (p=2.12912e-14); E4_THYTOXNAS (p=1.65562e-09); FG_HYPERTENSION (p=1.25343e-13); G6_CARPTU (p=5.0076e-09); G6_DEMYEL (p=5.40754e-16); G6_DIABETNEUR (p=6.00067e-36); G6_MS (p=8.38301e-18); G6_NERPLEX (p=1.05974e-13); H7_CATARACTOTHER (p=5.52586e-11); H7_CHOROIDRETINA (p=2.06776e-45); H7_EYE (p=1.46487e-17); H7_GLAUCOMA (p=1.47911e-08); H7_IRIDOACUTE (p=1.28529e-15); H7_IRIDOCYCLITIS (p=1.82684e-15); H7_IRIDOCYC_ANTER (p=5.89658e-17); H7_LENS (p=5.22878e-11); H7_MACULOPATHYDIAB (p=1.92309e-78); H7_RETINALDISOTH (p=5.84117e-64); H7_RETINOPATHYDIAB (p=1.47911e-169); H7_RETINOPATHYDIAB_BKG (p=1.37721e-110); H7_RETINOPATHYDIAB_BKG_SEVERE (p=1.52335e-28); H7_RETINOPATHYDIAB_NAS (p=1.59111e-69); H7_RETINOPATHYDIAB_PROLIF (p=5.21195e-101); H7_SCLERACORNEA (p=5.63599e-09); H7_VITRHAEMORR (p=8.43141e-24); H8_CONSENHEARINGLOSS (p=2.9177e-10); H8_EAR (p=1.72771e-10); H8_HL_SEN_NAS (p=2.43736e-09); HYPOTHYROIDISM (p=2.7227e-38); HYPOTHY_LEVOTHY (p=3.24041e-38); HYPOTHY_PURCHASE (p=3.24041e-38); HYPOTHY_REIMB (p=2.58821e-26); HYPOT_THYRO_INCL (p=4.64088e-35); I9_DOAAC (p=2.25626e-08); I9_HEARTFAIL_NS (p=5.93362e-09); I9_HYPERTENSION (p=3.00538e-13); I9_HYPTENS (p=2.62543e-13); I9_HYPTENSESS (p=1.93999e-14); I9_PAD (p=3.84946e-11); J10_ASTHMA (p=1.4895e-09); J10_ASTHMACOPDKELA (p=4.75806e-09); J10_ASTHMA_EXMORE (p=1.2312e-09); J10_ASTHMA_INCLAVO (p=3.4435e-08); J10_ASTHMA_MAIN (p=1.86402e-09); J10_ASTHMA_MAIN_EXMORE (p=1.45613e-09); J10_LOWCHRON (p=1.18495e-13); J10_NASALPOLYP (p=4.16323e-09); JUVEN_ARTHR (p=3.38267e-10); K11_COELIAC (p=2.09411e-109); K11_ORAL_LICHEN_PLANUS_WIDE (p=2.1697e-23); K11_OTHDIG (p=4.72389e-32); K11_REIMB_202 (p=2.42549e-18); KELA_DIAB_INSUL (p=2.57573e-98); KELA_DIAB_INSUL_EXMORE (p=5.83445e-102); L12_BULLOTH (p=1.24776e-08); L12_BULLOUS (p=1.81259e-14); L12_DERMATHERP (p=8.82694e-10); L12_LICHENPLANUS (p=4.44427e-20); L12_LICHENPLANUS_INCLAVO (p=8.36373e-24); L12_PAPULOSQUAMOUS (p=1.25719e-13); L12_PEMPHIGOID_BULL (p=1.3736e-08); L12_ULCERLOWLIMB (p=4.07174e-08); M13_ANKYLOSPON (p=3.36977e-12); M13_ARTHINOTH (p=4.39855e-10); M13_JUVEARTH (p=1.11566e-09); N14_CHRONKIDNEYDIS (p=4.82281e-10); N14_DIALYSIS (p=1.97788e-08); N14_GLOMEINOTH (p=2.1208e-19); N14_GLOMERULAR (p=7.75532e-12); N14_RENFAIL (p=1.50723e-10); O15_MATERN_CARE_OTHER (p=9.16157e-10); O15_PREG_DM (p=2.21462e-26); O15_PREG_OTHER_MAT_DISORD (p=1.76807e-14); RX_ANTIHYP (p=1.12329e-09); SPONDYLOARTHRITIS (p=1.67148e-11); SPONDYLOPATHY_FG (p=6.81711e-13); T1D (p=1.84502e-313); T1D_EARLY (p=4.31519e-222); T1D_STRICT (p=8.10961e-304); T1D_STRICT1 (p=3.87258e-293); T1D_WIDE (p=0.0); T1D_WIDE1 (p=0.0); T1D_WIDE2 (p=1.10716e-10); T2D_WIDE (p=2.18625e-26); THYROID_DISORDER_IBD (p=2.1757e-13); THYROTOXICOSIS (p=4.74526e-10); Z21_OTHER_SPECIAL_EXAM_INVES_PERSONS_WO_COMPLA_REPOR_DIAGNOSIS (p=7.81736e-09); Z21_PERSONS_W_POTEN_HEALTH_HAZARDS_RELATED_FAMILY_PERSONAL_HISTORY_CERTA_CONDI_INFLUENCI_HEALTH_STATUS (p=2.16641e-08); Z21_PRESENCE_OTH_FUNCTIONAL_IMPLANTNTS (p=9.75529e-09); Z21_SPECIAL_SCREEN_EXAM_OTH_DISEA_DISORD (p=1.99572e-17);	Hematocrit (Astle W 2016); Hemoglobin concentration (Astle W 2016); High light scatter percentage of red cells (Astle W 2016); High light scatter reticulocyte count (Astle W 2016); Lymphocyte count (Astle W 2016); Mean corpuscular hemoglobin concentration (Astle W 2016); Reticulocyte count (Astle W 2016); Reticulocyte fraction of red cells (Astle W 2016); Inflammatory bowel disease (IBDGC 2015); Ulcerative colitis (IBDGC 2015); Primary sclerosing cholangitis (Ji S 2017); Asthma (Neale B 2017); Asthma (Neale B 2017); Diabetes diagnosed by doctor (Neale B 2017); Eye problems or disorders: diabetes related eye disease (Neale B 2017); Hayfever, allergic rhinitis or eczema (Neale B 2017); Illnesses of siblings: diabetes (Neale B 2017); Insulin-dependent diabetes mellitus (Neale B 2017); Intestinal malabsorption (Neale B 2017); Long-standing illness, disability or infirmity (Neale B 2017); Medication for cholesterol, blood pressure or diabetes: insulin (Neale B 2017); Multiple sclerosis (Neale B 2017); Number of self-reported non-cancer illnesses (Neale B 2017); Other rheumatoid arthritis (Neale B 2017); Self-reported asthma (Neale B 2017); Self-reported diabetes (Neale B 2017); Self-reported hyperthyroidism or thyrotoxicosis (Neale B 2017); Self-reported hypothyroidism or myxoedema (Neale B 2017); Self-reported malabsorption or coeliac disease (Neale B 2017); Self-reported multiple sclerosis (Neale B 2017); Self-reported polymyalgia rheumatica (Neale B 2017); Self-reported psoriasis (Neale B 2017); Self-reported rheumatoid arthritis (Neale B 2017); Self-reported type 1 diabetes (Neale B 2017); Self-reported ulcerative colitis (Neale B 2017); Started insulin within one year diagnosis of diabetes (Neale B 2017); Taking other prescription medications (Neale B 2017); Treatment with insulin (Neale B 2017); Treatment with insulin product (Neale B 2017); Treatment with levothyroxine sodium (Neale B 2017); Treatment with methotrexate (Neale B 2017); Treatment with thyroxine product (Neale B 2017); Treatment with thyroxine sodium (Neale B 2017); Treatment with ventolin 100micrograms inhaler (Neale B 2017); Wheeze or whistling in the chest in last year (Neale B 2017); Rheumatoid arthritis (Okada Y 2014); Rheumatoid arthritis (Okada Y 2014);	NA	NA	NA	6:32378647;6:32381461;6:32381461;6:32381461;6:32381472;6:32381472;6:32381472;6:32383256;6:32383256;6:32386619;6:32386619;6:32388275;6:32388275;6:32395036;6:32395036;6:32433256;6:32433256;6:32433256;6:32433308;6:32433308;6:32433308;6:32433312;6:32433312;6:32433312;6:32433315;6:32433315;6:32433315;6:32433318;6:32433318;6:32433318;6:32433400;6:32433400;6:32433400;6:32433561;6:32433561;6:32433561;6:32433965;6:32433965;6:32433965;6:32434147;6:32434147;6:32434147;6:32434156;6:32434156;6:32434156;6:32434262;6:32434262;6:32434262;6:32434272;6:32434272;6:32434272;6:32434273;6:32434273;6:32434273;6:32438243;6:32438243;6:32438387;6:32438387;6:32445388;6:32445388;6:32445388;6:32446717;6:32450273;6:32450273;6:32450273;6:32450273;6:32453583;6:32453583;6:32454001;6:32454327;6:32454327;6:32454597;6:32454597;6:32454597;6:32454913;6:32454913;6:32454913;6:32485853;6:32486447;6:32486618;6:32486618;6:32486844;6:32487123;6:32487123;6:32487123;6:32487172;6:32487172;6:32487214;6:32487309;6:32487427;6:32487427;6:32511725;6:32511725;6:32520854;6:32520854;6:32520907;6:32520907;6:32521083;6:32521083;6:32521742;6:32521793;6:32521804;6:32522576;6:32522576;6:32524765;6:32524765;6:32524772;6:32524772;6:32524870;6:32524870;6:32524983;6:32524983;6:32524985;6:32524985;6:32525993;6:32526275;6:32526300;6:32526351;6:32526351;6:32526611;6:32526611;6:32526612;6:32526612;6:32526619;6:32526619;6:32526731;6:32526731;6:32526767;6:32526767;6:32526768;6:32526768;6:32526773;6:32526773;6:32526800;6:32526800;6:32526876;6:32526876;6:32526885;6:32526885;6:32526924;6:32526924;6:32527025;6:32527025;6:32527112;6:32527112;6:32527386;6:32527386;6:32527439;6:32527439;6:32527472;6:32527472;6:32527480;6:32527480;6:32536382;6:32536382;6:32537028;6:32537028;6:32538044;6:32538044;6:32538067;6:32538067;6:32538088;6:32538088;6:32538129;6:32538129;6:32538216;6:32538216;6:32538216;6:32538217;6:32538217;6:32538217;6:32538228;6:32538228;6:32538228;6:32538231;6:32538231;6:32538231;6:32538242;6:32538242;6:32538242;6:32538268;6:32538268;6:32538268;6:32538295;6:32538295;6:32538590;6:32538598;6:32538814;6:32538959;6:32539012;6:32539012;6:32539339;6:32539339;6:32539355;6:32539355;6:32539424;6:32539424;6:32539581;6:32539581;6:32539590;6:32539590;6:32539625;6:32539625;6:32540041;6:32540041;6:32540077;6:32540285;6:32540285;6:32540551;6:32540551;6:32540552;6:32540552;6:32540568;6:32540568;6:32540801;6:32540801;6:32541036;6:32541036;6:32541275;6:32541275;6:32541282;6:32541282;6:32541290;6:32541290;6:32541300;6:32541300;6:32541348;6:32541348;6:32541376;6:32541376;6:32541426;6:32541426;6:32541581;6:32541581;6:32541655;6:32541655;6:32541898;6:32541898;6:32542086;6:32542086;6:32542161;6:32542161;6:32542305;6:32542305;6:32542322;6:32542322;6:32542501;6:32542501;6:32542551;6:32542551;6:32542568;6:32542568;6:32542728;6:32542728;6:32542791;6:32542791;6:32542832;6:32542832;6:32542844;6:32542844;6:32542924;6:32542924;6:32542990;6:32542990;6:32543091;6:32543091;6:32543169;6:32543169;6:32543248;6:32543248;6:32543594;6:32543594;6:32543647;6:32543647;6:32543676;6:32543676;6:32543691;6:32543691;6:32543733;6:32543733;6:32543734;6:32543734;6:32543923;6:32543923;6:32544010;6:32544010;6:32544129;6:32544129;6:32544145;6:32544145;6:32544202;6:32544202;6:32544287;6:32544287;6:32544351;6:32544351;6:32544407;6:32544471;6:32544471;6:32544561;6:32544561;6:32544572;6:32544572;6:32544577;6:32544577;6:32544711;6:32544711;6:32544711;6:32544743;6:32544743;6:32544787;6:32544787;6:32544880;6:32544880;6:32544887;6:32544887;6:32544890;6:32544890;6:32545248;6:32545248;6:32545523;6:32545523;6:32545635;6:32545635;6:32545644;6:32545644;6:32545706;6:32545706;6:32545720;6:32545720;6:32545772;6:32545772;6:32545996;6:32545996;6:32546067;6:32546067;6:32546074;6:32546074;6:32546080;6:32546080;6:32546132;6:32546132;6:32546203;6:32546203;6:32546205;6:32546205;6:32546259;6:32546259;6:32546394;6:32546394;6:32546743;6:32546743;6:32546795;6:32546795;6:32546866;6:32546866;6:32546953;6:32546953;6:32547053;6:32547053;6:32547232;6:32547232;6:32547237;6:32547237;6:32547252;6:32547252;6:32547303;6:32547303;6:32547319;6:32547319;6:32547328;6:32547328;6:32547336;6:32547336;6:32547359;6:32547359;6:32547360;6:32547360;6:32547385;6:32547385;6:32547433;6:32547433;6:32547565;6:32547565;6:32548136;6:32548136;6:32548141;6:32548141;6:32548802;6:32548802;6:32548937;6:32548937;6:32549681;6:32549681;6:32549726;6:32549726;6:32549727;6:32549727;6:32549915;6:32549915;6:32549936;6:32549936;6:32550331;6:32550331;6:32550407;6:32550407;6:32550431;6:32550431;6:32550431;6:32550683;6:32550683;6:32550828;6:32550828;6:32550860;6:32550860;6:32550918;6:32550918;6:32550964;6:32550964;6:32550969;6:32550969;6:32550976;6:32550976;6:32550980;6:32550980;6:32551291;6:32551291;6:32551329;6:32551329;6:32551334;6:32551334;6:32551708;6:32551708;6:32552143;6:32552143;6:32552144;6:32552144;6:32552219;6:32552219;6:32552219;6:32552930;6:32552930;6:32553262;6:32553262;6:32553683;6:32553683;6:32554097;6:32554097;6:32554129;6:32554178;6:32554178;6:32554179;6:32554179;6:32554482;6:32554506;6:32554506;6:32554517;6:32554517;6:32554540;6:32554540;6:32554621;6:32554621;6:32554897;6:32554897;6:32554934;6:32555009;6:32555040;6:32555040;6:32555049;6:32555049;6:32555052;6:32555052;6:32555253;6:32555325;6:32555325;6:32555411;6:32555460;6:32555460;6:32555469;6:32555469;6:32555627;6:32555627;6:32555633;6:32555633;6:32555641;6:32555641;6:32555685;6:32555687;6:32555805;6:32555805;6:32555855;6:32555855;6:32556200;6:32556200;6:32556203;6:32556203;6:32556227;6:32556227;6:32556238;6:32556238;6:32556246;6:32556246;6:32556259;6:32556259;6:32556277;6:32556277;6:32556367;6:32556367;6:32556402;6:32556402;6:32556443;6:32556443;6:32556475;6:32556475;6:32556487;6:32556487;6:32556493;6:32556493;6:32556494;6:32556494;6:32556548;6:32556548;6:32556642;6:32556642;6:32556683;6:32556683;6:32556689;6:32556689;6:32556699;6:32556699;6:32556787;6:32556787;6:32556788;6:32556788;6:32556811;6:32556811;6:32556829;6:32556829;6:32556887;6:32556887;6:32556908;6:32556908;6:32556964;6:32556964;6:32556965;6:32556965;6:32556966;6:32556966;6:32556967;6:32556967;6:32556991;6:32556991;6:32556993;6:32556993;6:32556996;6:32556996;6:32557060;6:32557060;6:32557127;6:32557209;6:32557209;6:32557213;6:32557213;6:32557240;6:32557240;6:32557253;6:32557253;6:32557267;6:32557267;6:32557269;6:32557269;6:32557483;6:32557776;6:32557776;6:32557782;6:32557782;6:32557812;6:32557812;6:32557831;6:32557831;6:32557913;6:32557913;6:32557926;6:32557969;6:32557969;6:32557970;6:32557970;6:32558092;6:32558092;6:32558096;6:32558096;6:32558135;6:32558135;6:32558137;6:32558137;6:32558175;6:32558175;6:32558182;6:32558182;6:32558183;6:32558183;6:32558216;6:32558216;6:32558314;6:32558314;6:32558372;6:32558372;6:32558385;6:32558385;6:32558414;6:32558414;6:32558434;6:32558434;6:32558441;6:32558441;6:32558448;6:32558448;6:32558454;6:32558454;6:32558495;6:32558495;6:32558497;6:32558497;6:32558504;6:32558504;6:32558546;6:32558546;6:32558550;6:32558550;6:32558559;6:32558559;6:32558569;6:32558569;6:32558574;6:32558574;6:32558577;6:32558577;6:32558580;6:32558580;6:32558594;6:32558594;6:32558627;6:32558627;6:32558632;6:32558632;6:32558649;6:32558649;6:32558652;6:32558652;6:32558664;6:32558664;6:32558665;6:32558665;6:32558676;6:32558676;6:32558686;6:32558686;6:32558694;6:32558694;6:32558741;6:32558741;6:32558753;6:32558753;6:32558824;6:32558824;6:32558837;6:32558837;6:32558851;6:32558851;6:32558852;6:32558852;6:32558879;6:32558879;6:32558887;6:32558887;6:32558900;6:32558905;6:32558905;6:32558912;6:32558912;6:32558914;6:32558914;6:32558914;6:32558929;6:32558929;6:32558959;6:32558959;6:32559003;6:32559030;6:32559030;6:32559045;6:32559064;6:32559076;6:32559076;6:32559076;6:32559077;6:32559077;6:32559134;6:32559134;6:32559181;6:32559184;6:32559216;6:32559216;6:32559256;6:32559256;6:32559326;6:32559326;6:32559347;6:32559347;6:32559355;6:32559355;6:32559371;6:32559371;6:32559380;6:32559380;6:32559400;6:32559400;6:32559418;6:32559418;6:32559468;6:32559468;6:32559472;6:32559472;6:32559493;6:32559529;6:32559541;6:32559541;6:32559584;6:32559584;6:32559588;6:32559588;6:32559595;6:32559595;6:32559597;6:32559597;6:32559600;6:32559600;6:32559603;6:32559603;6:32559658;6:32559658;6:32559686;6:32559686;6:32559695;6:32559695;6:32559709;6:32559709;6:32559711;6:32559711;6:32559714;6:32559714;6:32559725;6:32559725;6:32559758;6:32559758;6:32559764;6:32559764;6:32559848;6:32559848;6:32559864;6:32559864;6:32559877;6:32559877;6:32559881;6:32559881;6:32559882;6:32559882;6:32559916;6:32559916;6:32559917;6:32559917;6:32559951;6:32559951;6:32559960;6:32559960;6:32560017;6:32560017;6:32560091;6:32560091;6:32560155;6:32560155;6:32560177;6:32560177;6:32560190;6:32560190;6:32560222;6:32560222;6:32560240;6:32560240;6:32560247;6:32560247;6:32560270;6:32560270;6:32560298;6:32560298;6:32560306;6:32560306;6:32560307;6:32560307;6:32560327;6:32560332;6:32560332;6:32560339;6:32560339;6:32560387;6:32560387;6:32560440;6:32560441;6:32560441;6:32560501;6:32560501;6:32560520;6:32560520;6:32560523;6:32560523;6:32560546;6:32560546;6:32560584;6:32560584;6:32560606;6:32560606;6:32560645;6:32560645;6:32560667;6:32560667;6:32560698;6:32560752;6:32560752;6:32560752;6:32560757;6:32560757;6:32560764;6:32560764;6:32560773;6:32560773;6:32560774;6:32560775;6:32560801;6:32560808;6:32560808;6:32560899;6:32560899;6:32560978;6:32560978;6:32561010;6:32561010;6:32561020;6:32561020;6:32561028;6:32561028;6:32561068;6:32561068;6:32561068;6:32561074;6:32561074;6:32561093;6:32561093;6:32561123;6:32561123;6:32561143;6:32561143;6:32561229;6:32561229;6:32561277;6:32561277;6:32561302;6:32561302;6:32561305;6:32561305;6:32561390;6:32561390;6:32561392;6:32561392;6:32561429;6:32561429;6:32561445;6:32561445;6:32561526;6:32561526;6:32561579;6:32561579;6:32561587;6:32561587;6:32561587;6:32561598;6:32561598;6:32561618;6:32561618;6:32561656;6:32561656;6:32564800;6:32564800;6:32564861;6:32564861;6:32564869;6:32564915;6:32564915;6:32565042;6:32565042;6:32565051;6:32565051;6:32565053;6:32565053;6:32565068;6:32565068;6:32565106;6:32565106;6:32565115;6:32565115;6:32565152;6:32565152;6:32565154;6:32565154;6:32565154;6:32565192;6:32565192;6:32565236;6:32565236;6:32565243;6:32565243;6:32565283;6:32565283;6:32565329;6:32565329;6:32565413;6:32565413;6:32565438;6:32565438;6:32565443;6:32565443;6:32565447;6:32565447;6:32565448;6:32565448;6:32565505;6:32565505;6:32565533;6:32565533;6:32565624;6:32565624;6:32565625;6:32565625;6:32565648;6:32565648;6:32565648;6:32565650;6:32565650;6:32565650;6:32565657;6:32565657;6:32565657;6:32565662;6:32565662;6:32565665;6:32565665;6:32565665;6:32565668;6:32565668;6:32565668;6:32565707;6:32565707;6:32565745;6:32565745;6:32565779;6:32565779;6:32565805;6:32565805;6:32565807;6:32565807;6:32565808;6:32565808;6:32565854;6:32565854;6:32565884;6:32565884;6:32565905;6:32565905;6:32565940;6:32565940;6:32565946;6:32565946;6:32565966;6:32565966;6:32566021;6:32566021;6:32566021;6:32566076;6:32566076;6:32566077;6:32566077;6:32566087;6:32566087;6:32566101;6:32566101;6:32566306;6:32566306;6:32566308;6:32566308;6:32566533;6:32566533;6:32566549;6:32566549;6:32566557;6:32566557;6:32566598;6:32566598;6:32566609;6:32566609;6:32566649;6:32566649;6:32566655;6:32566655;6:32566686;6:32566686;6:32566743;6:32566743;6:32566744;6:32566744;6:32566772;6:32566772;6:32566871;6:32566871;6:32566872;6:32566872;6:32566880;6:32566880;6:32566909;6:32566909;6:32566948;6:32566948;6:32566972;6:32566972;6:32567006;6:32567006;6:32567007;6:32567007;6:32567024;6:32567024;6:32567154;6:32567154;6:32567155;6:32567155;6:32567297;6:32567297;6:32567298;6:32567298;6:32567316;6:32567316;6:32567321;6:32567321;6:32567330;6:32567330;6:32567337;6:32567337;6:32567353;6:32567353;6:32567356;6:32567356;6:32567368;6:32567368;6:32567375;6:32567375;6:32567380;6:32567380;6:32567381;6:32567381;6:32567488;6:32567488;6:32567502;6:32567502;6:32567586;6:32567586;6:32567627;6:32567627;6:32567719;6:32567719;6:32567757;6:32567757;6:32567798;6:32567798;6:32567820;6:32567820;6:32567880;6:32567880;6:32567954;6:32567954;6:32567956;6:32567956;6:32567960;6:32567960;6:32568018;6:32568018;6:32568085;6:32568085;6:32568088;6:32568088;6:32568096;6:32568096;6:32568097;6:32568097;6:32568107;6:32568107;6:32568118;6:32568118;6:32568150;6:32568150;6:32568193;6:32568193;6:32568195;6:32568195;6:32568200;6:32568200;6:32568242;6:32568242;6:32568251;6:32568251;6:32568264;6:32568264;6:32568284;6:32568284;6:32568299;6:32568299;6:32568316;6:32568316;6:32568383;6:32568383;6:32568429;6:32568429;6:32568471;6:32568471;6:32568522;6:32568522;6:32568538;6:32568538;6:32568589;6:32568589;6:32568595;6:32568595;6:32568596;6:32568596;6:32568681;6:32568681;6:32568682;6:32568682;6:32568686;6:32568686;6:32568695;6:32568695;6:32568701;6:32568701;6:32568740;6:32568740;6:32568763;6:32568763;6:32568770;6:32568770;6:32568805;6:32568805;6:32568907;6:32568907;6:32568910;6:32568910;6:32568964;6:32568964;6:32568967;6:32568967;6:32568967;6:32568990;6:32568990;6:32569012;6:32569012;6:32569025;6:32569025;6:32569027;6:32569027;6:32569038;6:32569038;6:32569050;6:32569050;6:32569073;6:32569073;6:32569108;6:32569108;6:32569111;6:32569111;6:32569119;6:32569119;6:32569119;6:32569157;6:32569157;6:32569158;6:32569158;6:32569164;6:32569164;6:32569174;6:32569174;6:32569205;6:32569205;6:32569232;6:32569232;6:32569233;6:32569233;6:32569260;6:32569260;6:32569263;6:32569263;6:32569293;6:32569293;6:32569335;6:32569335;6:32569387;6:32569387;6:32569392;6:32569392;6:32569415;6:32569415;6:32569422;6:32569422;6:32569556;6:32569556;6:32569563;6:32569572;6:32569607;6:32569607;6:32569608;6:32569608;6:32569659;6:32569659;6:32569721;6:32569721;6:32569722;6:32569790;6:32569790;6:32569792;6:32569823;6:32569823;6:32569879;6:32569879;6:32569911;6:32569911;6:32569972;6:32569972;6:32569997;6:32569997;6:32570025;6:32570025;6:32570051;6:32570051;6:32570070;6:32570070;6:32570082;6:32570082;6:32570132;6:32570132;6:32570144;6:32570144;6:32570181;6:32570181;6:32570221;6:32570221;6:32570228;6:32570228;6:32570238;6:32570238;6:32570261;6:32570266;6:32570266;6:32570281;6:32570281;6:32570325;6:32570325;6:32570352;6:32570353;6:32570353;6:32570375;6:32570375;6:32570377;6:32570377;6:32570418;6:32570418;6:32570461;6:32570461;6:32570478;6:32570478;6:32570524;6:32570524;6:32570550;6:32570550;6:32570571;6:32570571;6:32570577;6:32570577;6:32570602;6:32570602;6:32570609;6:32570609;6:32570649;6:32570649;6:32570671;6:32570671;6:32570675;6:32570675;6:32570717;6:32570717;6:32570776;6:32570776;6:32570797;6:32570797;6:32570800;6:32570800;6:32570809;6:32570809;6:32570839;6:32570839;6:32570849;6:32570849;6:32570859;6:32570859;6:32570894;6:32570894;6:32570947;6:32570959;6:32570981;6:32570982;6:32571001;6:32571001;6:32571011;6:32571011;6:32571043;6:32571043;6:32571072;6:32571072;6:32571098;6:32571102;6:32571155;6:32571160;6:32571166;6:32571166;6:32571201;6:32571201;6:32571227;6:32571227;6:32571310;6:32571310;6:32571314;6:32571318;6:32571320;6:32571647;6:32571647;6:32571663;6:32571663;6:32571690;6:32571690;6:32571705;6:32571705;6:32571734;6:32571771;6:32571771;6:32571789;6:32571789;6:32571873;6:32571873;6:32571890;6:32571890;6:32571903;6:32571903;6:32571932;6:32571932;6:32571933;6:32571933;6:32572060;6:32572060;6:32572076;6:32572076;6:32572079;6:32572079;6:32572148;6:32572148;6:32572179;6:32572179;6:32572224;6:32572224;6:32572229;6:32572229;6:32572249;6:32572249;6:32572302;6:32572302;6:32572305;6:32572305;6:32572322;6:32572322;6:32572326;6:32572326;6:32572388;6:32572388;6:32572408;6:32572408;6:32572433;6:32572433;6:32572435;6:32572435;6:32572451;6:32572451;6:32572547;6:32572547;6:32572571;6:32572571;6:32572583;6:32572583;6:32572659;6:32572659;6:32572695;6:32572695;6:32572701;6:32572701;6:32572757;6:32572757;6:32572806;6:32572806;6:32572850;6:32572850;6:32572851;6:32572851;6:32572911;6:32572911;6:32572948;6:32572948;6:32572952;6:32572952;6:32572961;6:32572961;6:32572972;6:32572972;6:32572975;6:32572975;6:32573027;6:32573027;6:32573039;6:32573039;6:32573040;6:32573040;6:32573045;6:32573045;6:32573058;6:32573058;6:32573167;6:32573167;6:32573170;6:32573170;6:32573267;6:32573267;6:32573288;6:32573288;6:32573289;6:32573289;6:32573434;6:32573434;6:32573441;6:32573441;6:32573442;6:32573442;6:32573543;6:32573543;6:32573554;6:32573554;6:32573560;6:32573560;6:32573574;6:32573574;6:32573598;6:32573598;6:32573621;6:32573621;6:32573713;6:32573713;6:32573726;6:32573726;6:32573728;6:32573728;6:32573748;6:32573748;6:32573754;6:32573754;6:32573780;6:32573780;6:32573910;6:32573910;6:32573910;6:32573932;6:32573932;6:32573941;6:32573941;6:32573973;6:32573973;6:32573985;6:32573985;6:32574027;6:32574027;6:32574127;6:32574127;6:32574130;6:32574130;6:32574171;6:32574171;6:32574200;6:32574200;6:32574202;6:32574202;6:32574204;6:32574204;6:32574204;6:32574305;6:32574305;6:32574305;6:32574308;6:32574308;6:32574360;6:32574360;6:32574360;6:32574379;6:32574379;6:32574438;6:32574438;6:32574493;6:32574493;6:32574497;6:32574497;6:32574506;6:32574506;6:32574527;6:32574527;6:32574540;6:32574540;6:32574542;6:32574542;6:32574579;6:32574579;6:32574586;6:32574586;6:32574589;6:32574589;6:32574602;6:32574602;6:32574624;6:32574624;6:32574628;6:32574628;6:32574649;6:32574649;6:32574652;6:32574652;6:32574664;6:32574664;6:32574676;6:32574676;6:32574696;6:32574696;6:32574703;6:32574703;6:32574747;6:32574747;6:32574758;6:32574758;6:32574767;6:32574767;6:32574787;6:32574807;6:32574807;6:32574808;6:32574808;6:32574840;6:32574840;6:32574863;6:32574863;6:32574881;6:32574881;6:32574895;6:32574895;6:32574954;6:32574954;6:32574994;6:32574994;6:32575047;6:32575047;6:32575049;6:32575049;6:32575077;6:32575077;6:32575083;6:32575083;6:32575087;6:32575087;6:32575167;6:32575167;6:32575167;6:32575265;6:32575265;6:32575275;6:32575275;6:32575290;6:32575290;6:32575309;6:32575309;6:32575319;6:32575319;6:32575325;6:32575325;6:32575391;6:32575391;6:32575406;6:32575406;6:32575493;6:32575493;6:32575513;6:32575513;6:32575584;6:32575584;6:32575601;6:32575601;6:32575631;6:32575631;6:32575674;6:32575674;6:32575701;6:32575701;6:32575746;6:32575746;6:32575749;6:32575749;6:32575803;6:32575803;6:32575852;6:32575852;6:32575873;6:32575873;6:32575925;6:32575925;6:32575930;6:32575930;6:32576052;6:32576052;6:32576102;6:32576102;6:32576165;6:32576165;6:32576170;6:32576170;6:32576175;6:32576175;6:32576177;6:32576177;6:32576247;6:32576247;6:32576275;6:32576275;6:32576282;6:32576282;6:32576296;6:32576296;6:32576347;6:32576347;6:32576384;6:32576384;6:32576426;6:32576426;6:32576439;6:32576439;6:32576440;6:32576440;6:32576446;6:32576446;6:32576478;6:32576478;6:32576493;6:32576493;6:32576538;6:32576538;6:32576538;6:32576540;6:32576540;6:32576561;6:32576561;6:32576577;6:32576577;6:32576595;6:32576595;6:32576604;6:32576604;6:32576633;6:32576633;6:32576687;6:32576687;6:32576688;6:32576688;6:32576699;6:32576699;6:32576717;6:32576717;6:32576721;6:32576721;6:32576721;6:32576731;6:32576795;6:32576795;6:32576796;6:32576796;6:32576809;6:32576809;6:32576816;6:32576816;6:32576818;6:32576818;6:32576821;6:32576821;6:32576838;6:32576838;6:32576887;6:32576887;6:32576888;6:32576888;6:32576889;6:32576889;6:32576894;6:32576894;6:32576962;6:32576962;6:32576963;6:32576963;6:32577001;6:32577001;6:32577001;6:32577002;6:32577002;6:32577011;6:32577011;6:32577038;6:32577038;6:32577071;6:32577071;6:32577083;6:32577083;6:32577084;6:32577084;6:32577165;6:32577165;6:32577220;6:32577220;6:32577224;6:32577224;6:32577282;6:32577282;6:32577455;6:32577455;6:32577470;6:32577470;6:32577474;6:32577474;6:32577549;6:32577549;6:32577563;6:32577563;6:32577590;6:32577590;6:32577693;6:32577715;6:32577715;6:32577733;6:32577733;6:32577784;6:32577784;6:32577785;6:32577785;6:32577811;6:32577811;6:32577854;6:32577854;6:32577858;6:32577858;6:32577858;6:32577873;6:32577873;6:32577889;6:32577889;6:32577907;6:32577907;6:32577975;6:32577975;6:32577981;6:32577981;6:32578040;6:32578040;6:32578127;6:32578127;6:32578191;6:32578191;6:32578196;6:32578196;6:32578209;6:32578209;6:32578230;6:32578230;6:32578286;6:32578286;6:32578297;6:32578297;6:32578357;6:32578357;6:32578530;6:32578530;6:32578566;6:32578566;6:32578612;6:32578612;6:32578673;6:32578673;6:32578726;6:32578726;6:32578735;6:32578735;6:32578756;6:32578756;6:32578818;6:32578818;6:32578837;6:32578837;6:32578941;6:32578941;6:32579035;6:32579035;6:32579043;6:32579043;6:32579070;6:32579070;6:32579078;6:32579078;6:32579079;6:32579079;6:32579211;6:32579211;6:32579327;6:32579327;6:32579354;6:32579354;6:32579355;6:32579355;6:32579363;6:32579363;6:32579372;6:32579372;6:32579420;6:32579420;6:32579457;6:32579457;6:32579480;6:32579480;6:32579481;6:32579481;6:32579515;6:32579515;6:32579519;6:32579519;6:32579520;6:32579520;6:32579533;6:32579533;6:32579549;6:32579549;6:32579645;6:32579645;6:32579769;6:32579769;6:32579833;6:32579833;6:32579870;6:32579870;6:32579940;6:32579940;6:32579951;6:32579951;6:32580084;6:32580084;6:32580112;6:32580112;6:32580157;6:32580157;6:32580229;6:32580229;6:32580234;6:32580234;6:32580241;6:32580241;6:32580288;6:32580288;6:32580344;6:32580344;6:32580357;6:32580357;6:32580444;6:32580444;6:32580446;6:32580446;6:32580456;6:32580456;6:32580507;6:32580507;6:32580657;6:32580741;6:32580741;6:32580880;6:32580880;6:32581008;6:32581015;6:32581021;6:32581022;6:32581502;6:32581502;6:32585465;6:32585465;6:32585465;6:32585504;6:32585504;6:32585504;6:32585755;6:32585773;6:32585901;6:32585967;6:32585967;6:32585967;6:32586787;6:32586787;6:32586794;6:32586794;6:32586794;6:32586831;6:32586831;6:32586831;6:32586908;6:32586908;6:32586930;6:32586930;6:32586930;6:32587011;6:32587011;6:32587011;6:32587013;6:32587067;6:32587067;6:32587067;6:32587408;6:32587408;6:32587408;6:32587440;6:32587440;6:32587442;6:32587442;6:32587457;6:32587457;6:32587510;6:32587510;6:32587782;6:32587782;6:32587786;6:32587786;6:32587832;6:32587832;6:32587860;6:32587860;6:32588110;6:32588110;6:32588240;6:32588240;6:32588281;6:32588281;6:32588344;6:32588344;6:32588416;6:32588416;6:32588446;6:32588446;6:32588501;6:32588501;6:32588501;6:32588535;6:32588535;6:32588613;6:32588613;6:32588616;6:32588616;6:32588808;6:32588808;6:32588815;6:32588815;6:32588821;6:32588821;6:32588830;6:32588830;6:32588880;6:32588880;6:32588882;6:32588882;6:32588985;6:32588985;6:32589051;6:32589051;6:32589051;6:32589060;6:32589060;6:32589061;6:32589061;6:32589122;6:32589122;6:32589122;6:32589158;6:32589158;6:32589242;6:32589242;6:32589244;6:32589244;6:32589375;6:32589375;6:32589380;6:32589380;6:32589394;6:32589394;6:32589410;6:32589410;6:32589410;6:32589467;6:32589467;6:32589510;6:32589510;6:32589613;6:32589613;6:32589645;6:32589645;6:32589745;6:32589745;6:32589791;6:32589791;6:32589791;6:32589867;6:32589867;6:32589867;6:32589938;6:32589938;6:32589939;6:32589939;6:32589952;6:32589952;6:32589952;6:32589953;6:32589953;6:32590028;6:32590028;6:32590028;6:32590097;6:32590097;6:32590234;6:32590234;6:32590298;6:32590298;6:32590299;6:32590299;6:32590319;6:32590319;6:32590324;6:32590324;6:32590331;6:32590331;6:32590348;6:32590348;6:32590348;6:32590482;6:32590482;6:32590482;6:32590624;6:32590624;6:32590624;6:32591752;6:32591752;6:32591752;6:32592142;6:32592142;6:32592155;6:32592155;6:32592351;6:32592351;6:32592351;6:32592354;6:32592354;6:32592354;6:32592359;6:32592359;6:32592359;6:32592565;6:32592565;6:32592565;6:32592582;6:32592582;6:32592582;6:32592628;6:32592628;6:32592628;6:32592676;6:32592676;6:32592710;6:32592710;6:32592710;6:32592918;6:32592918;6:32592953;6:32592953;6:32592992;6:32592992;6:32592992;6:32593051;6:32593051;6:32593051;6:32593280;6:32593280;6:32593280;6:32593317;6:32593317;6:32593317;6:32593321;6:32593321;6:32593321;6:32593386;6:32593386;6:32593392;6:32593392;6:32593392;6:32593552;6:32593552;6:32593552;6:32593585;6:32593585;6:32593585;6:32593592;6:32593592;6:32593592;6:32593600;6:32593600;6:32593600;6:32593608;6:32593608;6:32593633;6:32593633;6:32593633;6:32593691;6:32593691;6:32593691;6:32594039;6:32594039;6:32594039;6:32594040;6:32594040;6:32594040;6:32594073;6:32594073;6:32594073;6:32594199;6:32594199;6:32594199;6:32594299;6:32594299;6:32594299;6:32594354;6:32594354;6:32594354;6:32594399;6:32594399;6:32594399;6:32595060;6:32595060;6:32595060;6:32595333;6:32595334;6:32595360;6:32595367;6:32595368;6:32595383;6:32595383;6:32595383;6:32595418;6:32595418;6:32595418;6:32595421;6:32595421;6:32595421;6:32595596;6:32595596;6:32595596;6:32595679;6:32595679;6:32595679;6:32595874;6:32595874;6:32595874;6:32596013;6:32596013;6:32596013;6:32596908;6:32596908;6:32596908;6:32596946;6:32596946;6:32596946;6:32597529;6:32597801;6:32597801;6:32598812;6:32598812;6:32603177;6:32603177;6:32603177;6:32604152;6:32604152;6:32604152;6:32605189;6:32605189;6:32605189;6:32606314;6:32606314;6:32606314;6:32606315;6:32606315;6:32606315;6:32606819;6:32606819;6:32606819;6:32607403;6:32607403;6:32607403;6:32607439;6:32607439;6:32607439;6:32607477;6:32607477;6:32607477;6:32607516;6:32607516;6:32607516;6:32607543;6:32607543;6:32607543;6:32608193;6:32608193;6:32608193;6:32608524;6:32608524;6:32608524;6:32608550;6:32608550;6:32608550;6:32608681;6:32608681;6:32608704;6:32608704;6:32608704;6:32608785;6:32608816;6:32608816;6:32608816;6:32609097;6:32609097;6:32609097;6:32609192;6:32609192;6:32609192;6:32609345;6:32609345;6:32609345;6:32609348;6:32609348;6:32609348;6:32609357;6:32609357;6:32609357;6:32609401;6:32609401;6:32609401;6:32611756;6:32611756;6:32611756;6:32611795;6:32611795;6:32611795;6:32612701;6:32612701;6:32612701;6:32612761;6:32612761;6:32612761;6:32612952;6:32612952;6:32612952;6:32613107;6:32613107;6:32613107;6:32613117;6:32613117;6:32613117;6:32613231;6:32613231;6:32613231;6:32613747;6:32613747;6:32613747;6:32613997;6:32613997;6:32613997;6:32614298;6:32614298;6:32614298;6:32622063;6:32622063;6:32622359;6:32627515;6:32627515;6:32627515;6:32629193;6:32629193;6:32631889;6:32632367;6:32635605;6:32635605;6:32635605;6:32636376;6:32636376;6:32636610;6:32636610;6:32663448;6:32663448;6:32663448;	rs368213214;rs3129967;rs3129967;rs3129967;rs3129968;rs3129968;rs3129968;rs4959098;rs4959098;rs4335021;rs4335021;rs2395166;rs2395166;rs3135344;rs3135344;rs2395188;rs2395188;rs2395188;rs2395189;rs2395189;rs2395189;rs2894258;rs2894258;rs2894258;rs2894259;rs2894259;rs2894259;rs2395190;rs2395190;rs2395190;rs9268938;rs9268938;rs9268938;rs9268940;rs9268940;rs9268940;rs375199037;rs375199037;rs375199037;rs9268962;rs9268962;rs9268962;rs9268964;rs9268964;rs9268964;rs9268966;rs9268966;rs9268966;rs9268967;rs9268967;rs9268967;rs9268968;rs9268968;rs9268968;rs9269041;rs9269041;rs9269042;rs9269042;rs200093869;rs200093869;rs200093869;rs7453498;rs556704361;rs556704361;rs556704361;rs556704361;rs9269237;rs9269237;rs113525028;rs9269254;rs9269254;rs72508413;rs72508413;rs72508413;rs76483802;rs76483802;rs76483802;rs201598673;rs139672306;rs113251427;rs113251427;rs111982397;rs111596698;rs111596698;rs111596698;rs72508430;rs72508430;rs144016913;rs3200405;rs1136787;rs1136787;rs68148149;rs68148149;rs73729138;rs73729138;rs3828840;rs3828840;rs3828832;rs3828832;rs538116343;rs375350961;rs112323850;rs35882239;rs35882239;rs146363280;rs146363280;rs116258010;rs116258010;rs116541769;rs116541769;rs201400520;rs201400520;rs199507577;rs199507577;rs566775437;rs549069478;rs114133813;rs78274956;rs78274956;rs116218325;rs116218325;rs201277028;rs201277028;rs77858388;rs77858388;rs72845730;rs72845730;rs73726821;rs73726821;rs36189266;rs36189266;rs538742897;rs538742897;rs115009756;rs115009756;rs372319444;rs372319444;rs114944990;rs114944990;rs112483249;rs112483249;rs67062152;rs67062152;rs72492336;rs72492336;rs116659316;rs116659316;rs112234874;rs112234874;rs72492339;rs72492339;rs114020553;rs114020553;rs113014982;rs113014982;rs114170927;rs114170927;rs72847623;rs72847623;rs67642277;rs67642277;rs72492350;rs72492350;rs115176251;rs115176251;rs115724613;rs115724613;rs115724613;rs114769197;rs114769197;rs114769197;rs112471393;rs112471393;rs112471393;rs111979375;rs111979375;rs111979375;rs113353313;rs113353313;rs113353313;rs114638791;rs114638791;rs114638791;rs73726852;rs73726852;rs116555998;rs115965987;rs111976080;rs73399473;rs66859861;rs66859861;rs9269282;rs9269282;rs9269283;rs9269283;rs9269290;rs9269290;rs9269303;rs9269303;rs9269306;rs9269306;rs9269309;rs9269309;rs9269329;rs9269329;rs9269332;rs9269336;rs9269336;rs9269351;rs9269351;rs9269352;rs9269352;rs9269353;rs9269353;rs9269371;rs9269371;rs9269385;rs9269385;rs9269394;rs9269394;rs9269395;rs9269395;rs9269396;rs9269396;rs9269399;rs9269399;rs9269405;rs9269405;rs9269407;rs9269407;rs9269409;rs9269409;rs9269427;rs9269427;rs9269431;rs9269431;rs9269439;rs9269439;rs9269454;rs9269454;rs9269461;rs9269461;rs9269470;rs9269470;rs9269471;rs9269471;rs9269476;rs9269476;rs9269478;rs9269478;rs9269480;rs9269480;rs9269485;rs9269485;rs9269486;rs9269486;rs9269489;rs9269489;rs9269491;rs9269491;rs9269492;rs9269492;rs9269493;rs9269493;rs9269499;rs9269499;rs9269505;rs9269505;rs9269508;rs9269508;rs9269518;rs9269518;rs9269523;rs9269523;rs9269525;rs9269525;rs9269527;rs9269527;rs9269529;rs9269529;rs9269530;rs9269530;rs9269536;rs9269536;rs9269541;rs9269541;rs9269544;rs9269544;rs9269545;rs9269545;rs9269549;rs9269549;rs9269553;rs9269553;rs9269558;rs9269558;rs9269562;rs9269564;rs9269564;rs9269566;rs9269566;rs9269567;rs9269567;rs9269568;rs9269568;rs9269574;rs9269574;rs9269574;rs9269578;rs9269578;rs9269582;rs9269582;rs9269587;rs9269587;rs9269588;rs9269588;rs9269589;rs9269589;rs9269611;rs9269611;rs9269622;rs9269622;rs9269629;rs9269629;rs9269630;rs9269630;rs9269634;rs9269634;rs9269635;rs9269635;rs9269636;rs9269636;rs34288859;rs34288859;rs9269649;rs9269649;rs9269651;rs9269651;rs9269653;rs9269653;rs9269655;rs9269655;rs9269656;rs9269656;rs9269657;rs9269657;rs9269661;rs9269661;rs9269668;rs9269668;rs1064707;rs1064707;rs1064701;rs1064701;rs9269693;rs9269693;rs9269697;rs9269697;rs9269701;rs9269701;rs9269708;rs9269708;rs9269709;rs9269709;rs9269713;rs9269713;rs9269717;rs9269717;rs9269720;rs9269720;rs9269722;rs9269722;rs9269723;rs9269723;rs9269725;rs9269725;rs9269726;rs9269726;rs9269728;rs9269728;rs9269734;rs9269734;rs116531157;rs116531157;rs9269749;rs9269749;rs9269750;rs9269750;rs9269774;rs9269774;rs9269781;rs9269781;rs9269813;rs9269813;rs9269815;rs9269815;rs9269816;rs9269816;rs9269829;rs9269829;rs9269830;rs9269830;rs9269854;rs9269854;rs9269857;rs9269857;rs36101847;rs36101847;rs36101847;rs9269867;rs9269867;rs9269874;rs9269874;rs9269876;rs9269876;rs9269881;rs9269881;rs9269883;rs9269883;rs9269884;rs9269884;rs9269886;rs9269886;rs9269888;rs9269888;rs9269905;rs9269905;rs9269908;rs9269908;rs9269909;rs9269909;rs9269931;rs9269931;rs9269958;rs9269958;rs9269959;rs9269959;rs9269965;rs9269965;rs9269965;rs9270010;rs9270010;rs9270026;rs9270026;rs9270046;rs9270046;rs9270071;rs9270071;rs9270074;rs9270077;rs9270077;rs9270078;rs9270078;rs9270095;rs9270097;rs9270097;rs9270098;rs9270098;rs9270099;rs9270099;rs9270102;rs9270102;rs76533559;rs76533559;rs9270115;rs9270121;rs9270124;rs9270124;rs9270125;rs9270125;rs9270126;rs9270126;rs9270142;rs9270145;rs9270145;rs9270157;rs9270158;rs9270158;rs144908432;rs144908432;rs9270165;rs9270165;rs9270166;rs9270166;rs9270168;rs9270168;rs9270171;rs9270172;rs9270180;rs9270180;rs66962766;rs66962766;rs9270196;rs9270196;rs9270197;rs9270197;rs9270198;rs9270198;rs9270199;rs9270199;rs9270202;rs9270202;rs9270203;rs9270203;rs9270204;rs9270204;rs9270206;rs9270206;rs9270208;rs9270208;rs9270209;rs9270209;rs9270210;rs9270210;rs9270211;rs9270211;rs9270212;rs9270212;rs9270213;rs9270213;rs9270215;rs9270215;rs9270221;rs9270221;rs9270225;rs9270225;rs9270226;rs9270226;rs9270227;rs9270227;rs9270230;rs9270230;rs9270231;rs9270231;rs9270232;rs9270232;rs9270233;rs9270233;rs9270236;rs9270236;rs9270237;rs9270237;rs9270242;rs9270242;rs9270243;rs9270243;rs34124973;rs34124973;rs9270244;rs9270244;rs28357078;rs28357078;rs9270248;rs9270248;rs9270249;rs9270249;rs9270258;rs9270258;rs9270265;rs9270271;rs9270271;rs9270272;rs9270272;rs9270276;rs9270276;rs9270278;rs9270278;rs9270281;rs9270281;rs566639334;rs566639334;rs9270303;rs9270322;rs9270322;rs9270323;rs9270323;rs9270326;rs9270326;rs9281899;rs9281899;rs9270335;rs9270335;rs33999323;rs9270340;rs9270340;rs9270341;rs9270341;rs9270357;rs9270357;rs9270358;rs9270358;rs9270362;rs9270362;rs9270363;rs9270363;rs9270366;rs9270366;rs9270368;rs9270368;rs9270369;rs9270369;rs9270374;rs9270374;rs9270385;rs9270385;rs9270392;rs9270392;rs9270396;rs9270396;rs9270401;rs9270401;rs9270403;rs9270403;rs9270404;rs9270404;rs9270406;rs9270406;rs199861240;rs199861240;rs9270413;rs9270413;rs9270414;rs9270414;rs562946413;rs562946413;rs9270417;rs9270417;rs9270418;rs9270418;rs9270419;rs9270419;rs9270420;rs9270420;rs9270421;rs9270421;rs9270422;rs9270422;rs9270423;rs9270423;rs9270424;rs9270424;rs9270425;rs9270425;rs9270426;rs9270426;rs9270427;rs9270427;rs9270428;rs9270428;rs9270431;rs9270431;rs9270432;rs9270432;rs9270434;rs9270434;rs9270435;rs9270435;rs9270437;rs9270437;rs9270441;rs9270441;rs9270444;rs9270444;rs9270449;rs9270449;rs9270450;rs9270450;rs9270452;rs9270452;rs9270453;rs9270453;rs9270456;rs9270456;rs9270457;rs9270457;rs9270458;rs9270459;rs9270459;rs9270462;rs9270462;rs9270464;rs92	NA	NA	NA	NA	32632634;32593106;32695620;32622958;32632808;32192179;32159700;	rs115151282;rs28366301;rs13205804;rs35062987;rs13214992;rs3134605;rs3134950;	Creatinine_levels;High_density_lipoprotein_cholesterol_levels;LDL_cholesterol;Total_cholesterol_levels;Triglycerides;Estimated_glomerular_filtration_rate;Oleic_acid_(18:1n-9)_levels;	Kanai_et_al.;Kanai_et_al.;Klarin_et_al.;Klarin_et_al.;Klarin_et_al.;Wuttke_et_al.;Wu_et_al.;
6_6	6	24952783	33438261	XL-HDL-C	32574308	6:32574308:C:T	rs2760994	t	c	0.5998	-0.0271633	0.00426218	1.852e-10	9.73	30	0.3169	No	HLA-DRB1	HLA	Biology	2	XL-HDL-C;XL-HDL-CE;	6	region_6_6_locus_1	intergenic_variant	NA	NA	NA	AB1_INFECTIONS (p=1.98756e-08); AB1_SEXUAL_TRANSMISSION_NOS (p=9.44931e-11); AB1_VIRAL_WARTS (p=3.16993e-08); ANTIDEPRESSANTS (p=6.32266e-12); ASTHMA_HOSPITAL_MAIN (p=1.52535e-08); ASTHMA_MODE (p=1.57e-09); AUTOIMMUNE (p=6.63743e-118); AUTOIMMUNE_HYPERTHYROIDISM (p=3.53533e-09); AUTOIMMUNE_NONTHYROID (p=6.63743e-118); AUTOIMMUNE_NONTHYROID_STRICT (p=6.63743e-118); C3_LYMPHNODES_SECONDARY_NAS (p=1.0985e-08); C3_LYMPHNODES_SECONDARY_NAS_EXALLC (p=6.29767e-09); C3_UNCERTAIN_SECONDARY_EXALLC (p=4.67036e-08); CD2_FOLLICULAR_LYMPHOMA (p=2.18827e-19); CD2_FOLLICULAR_LYMPHOMA_EXALLC (p=9.13272e-20); CHARCOT (p=1.25623e-09); D3_ANAEMIA (p=9.25337e-11); D3_BLOOD (p=1.29214e-09); D3_IMMUNEMECHANISM (p=9.41456e-13); D3_SARCOIDOSIS (p=4.33611e-20); DIABETES_FG (p=5.18561e-85); DM_BCKGRND_RETINA (p=2.55859e-110); DM_BCKGRND_RETINA_NONPROLIF (p=1.89409e-28); DM_HYPOGLYC (p=1.45345e-58); DM_KETOACIDOSIS (p=1.7338e-273); DM_MACULOPATHY (p=3.65006e-79); DM_MACULOPATHY_EXMORE (p=4.95907e-84); DM_NEPHROPATHY (p=3.80715e-57); DM_NEPHROPATHY_EXMORE (p=5.59629e-61); DM_NEUROPATHY (p=1.25343e-38); DM_OTHER_WIDE (p=9.10123e-74); DM_PERIPHATHERO (p=8.43782e-10); DM_POLYNEURO (p=2.88483e-10); DM_RETINA_NOS (p=3.23966e-83); DM_RETINA_PROLIF (p=7.48514e-53); DM_RETINOPATHY (p=5.35303e-79); DM_RETINOPATHY_EXMORE (p=6.77174e-84); DM_SEVERAL_COMPLICATIONS (p=1.45278e-80); DM_VITREOUS_BLEEDING (p=7.23103e-25); E4_DIABETES (p=6.01451e-90); E4_DM1 (p=0.0); E4_DM1COMA (p=1.41579e-131); E4_DM1KETO (p=4.4978e-162); E4_DM1NASCOMP (p=0.0); E4_DM1NEU (p=1.4983e-62); E4_DM1NOCOMP (p=0.0); E4_DM1OPTH (p=0.0); E4_DM1PERIPH (p=6.00206e-31); E4_DM1REN (p=2.82033e-95); E4_DM1_STRICT (p=2.29087e-315); E4_DM2 (p=9.98849e-25); E4_DM2KETO (p=7.34176e-16); E4_DM2NOCOMP (p=9.66941e-13); E4_DM2OPTH (p=5.69115e-29); E4_DM2PERIPH (p=8.52374e-09); E4_DMNAS (p=7.07946e-124); E4_DMNASNOCOMP (p=3.01995e-18); E4_ENDONUTRMET (p=2.82683e-74); E4_GLUCOPANCREAS (p=4.75335e-31); E4_HYPOCOMA (p=7.64751e-10); E4_HYPODRUG (p=1.56257e-09); E4_HYPOGLYC (p=1.16118e-21); E4_HYTHYNAS (p=4.35813e-35); E4_HYTHY_AI_STRICT (p=6.06736e-46); E4_HYTHY_AI_STRICT_PURCH (p=9.14113e-34); E4_THYROID (p=3.8256e-33); E4_THYTOXGOITDIF (p=2.12912e-14); E4_THYTOXNAS (p=1.65562e-09); FG_HYPERTENSION (p=1.25343e-13); G6_CARPTU (p=5.0076e-09); G6_DEMYEL (p=5.40754e-16); G6_DIABETNEUR (p=6.00067e-36); G6_MS (p=8.38301e-18); G6_NERPLEX (p=1.05974e-13); H7_CATARACTOTHER (p=5.52586e-11); H7_CHOROIDRETINA (p=2.06776e-45); H7_EYE (p=1.46487e-17); H7_GLAUCOMA (p=1.47911e-08); H7_IRIDOACUTE (p=1.28529e-15); H7_IRIDOCYCLITIS (p=1.82684e-15); H7_IRIDOCYC_ANTER (p=5.89658e-17); H7_LENS (p=5.22878e-11); H7_MACULOPATHYDIAB (p=1.92309e-78); H7_RETINALDISOTH (p=5.84117e-64); H7_RETINOPATHYDIAB (p=1.47911e-169); H7_RETINOPATHYDIAB_BKG (p=1.37721e-110); H7_RETINOPATHYDIAB_BKG_SEVERE (p=1.52335e-28); H7_RETINOPATHYDIAB_NAS (p=1.59111e-69); H7_RETINOPATHYDIAB_PROLIF (p=5.21195e-101); H7_SCLERACORNEA (p=5.63599e-09); H7_VITRHAEMORR (p=8.43141e-24); H8_CONSENHEARINGLOSS (p=2.9177e-10); H8_EAR (p=1.72771e-10); H8_HL_SEN_NAS (p=2.43736e-09); HYPOTHYROIDISM (p=2.7227e-38); HYPOTHY_LEVOTHY (p=3.24041e-38); HYPOTHY_PURCHASE (p=3.24041e-38); HYPOTHY_REIMB (p=2.58821e-26); HYPOT_THYRO_INCL (p=4.64088e-35); I9_DOAAC (p=2.25626e-08); I9_HEARTFAIL_NS (p=5.93362e-09); I9_HYPERTENSION (p=3.00538e-13); I9_HYPTENS (p=2.62543e-13); I9_HYPTENSESS (p=1.93999e-14); I9_PAD (p=3.84946e-11); J10_ASTHMA (p=1.4895e-09); J10_ASTHMACOPDKELA (p=4.75806e-09); J10_ASTHMA_EXMORE (p=1.2312e-09); J10_ASTHMA_INCLAVO (p=3.4435e-08); J10_ASTHMA_MAIN (p=1.86402e-09); J10_ASTHMA_MAIN_EXMORE (p=1.45613e-09); J10_LOWCHRON (p=1.18495e-13); J10_NASALPOLYP (p=4.16323e-09); JUVEN_ARTHR (p=3.38267e-10); K11_COELIAC (p=2.09411e-109); K11_ORAL_LICHEN_PLANUS_WIDE (p=2.1697e-23); K11_OTHDIG (p=4.72389e-32); K11_REIMB_202 (p=2.42549e-18); KELA_DIAB_INSUL (p=2.57573e-98); KELA_DIAB_INSUL_EXMORE (p=5.83445e-102); L12_BULLOTH (p=1.24776e-08); L12_BULLOUS (p=1.81259e-14); L12_DERMATHERP (p=8.82694e-10); L12_LICHENPLANUS (p=4.44427e-20); L12_LICHENPLANUS_INCLAVO (p=8.36373e-24); L12_PAPULOSQUAMOUS (p=1.25719e-13); L12_PEMPHIGOID_BULL (p=1.3736e-08); L12_ULCERLOWLIMB (p=4.07174e-08); M13_ANKYLOSPON (p=3.36977e-12); M13_ARTHINOTH (p=4.39855e-10); M13_JUVEARTH (p=1.11566e-09); N14_CHRONKIDNEYDIS (p=4.82281e-10); N14_DIALYSIS (p=1.97788e-08); N14_GLOMEINOTH (p=2.1208e-19); N14_GLOMERULAR (p=7.75532e-12); N14_RENFAIL (p=1.50723e-10); O15_MATERN_CARE_OTHER (p=9.16157e-10); O15_PREG_DM (p=2.21462e-26); O15_PREG_OTHER_MAT_DISORD (p=1.76807e-14); RX_ANTIHYP (p=1.12329e-09); SPONDYLOARTHRITIS (p=1.67148e-11); SPONDYLOPATHY_FG (p=6.81711e-13); T1D (p=1.84502e-313); T1D_EARLY (p=4.31519e-222); T1D_STRICT (p=8.10961e-304); T1D_STRICT1 (p=3.87258e-293); T1D_WIDE (p=0.0); T1D_WIDE1 (p=0.0); T1D_WIDE2 (p=1.10716e-10); T2D_WIDE (p=2.18625e-26); THYROID_DISORDER_IBD (p=2.1757e-13); THYROTOXICOSIS (p=4.74526e-10); Z21_OTHER_SPECIAL_EXAM_INVES_PERSONS_WO_COMPLA_REPOR_DIAGNOSIS (p=7.81736e-09); Z21_PERSONS_W_POTEN_HEALTH_HAZARDS_RELATED_FAMILY_PERSONAL_HISTORY_CERTA_CONDI_INFLUENCI_HEALTH_STATUS (p=2.16641e-08); Z21_PRESENCE_OTH_FUNCTIONAL_IMPLANTNTS (p=9.75529e-09); Z21_SPECIAL_SCREEN_EXAM_OTH_DISEA_DISORD (p=1.99572e-17);	Hematocrit (Astle W 2016); Hemoglobin concentration (Astle W 2016); High light scatter percentage of red cells (Astle W 2016); High light scatter reticulocyte count (Astle W 2016); Lymphocyte count (Astle W 2016); Mean corpuscular hemoglobin concentration (Astle W 2016); Reticulocyte count (Astle W 2016); Reticulocyte fraction of red cells (Astle W 2016); Inflammatory bowel disease (IBDGC 2015); Ulcerative colitis (IBDGC 2015); Primary sclerosing cholangitis (Ji S 2017); Asthma (Neale B 2017); Asthma (Neale B 2017); Diabetes diagnosed by doctor (Neale B 2017); Eye problems or disorders: diabetes related eye disease (Neale B 2017); Hayfever, allergic rhinitis or eczema (Neale B 2017); Illnesses of siblings: diabetes (Neale B 2017); Insulin-dependent diabetes mellitus (Neale B 2017); Intestinal malabsorption (Neale B 2017); Long-standing illness, disability or infirmity (Neale B 2017); Medication for cholesterol, blood pressure or diabetes: insulin (Neale B 2017); Multiple sclerosis (Neale B 2017); Number of self-reported non-cancer illnesses (Neale B 2017); Other rheumatoid arthritis (Neale B 2017); Self-reported asthma (Neale B 2017); Self-reported diabetes (Neale B 2017); Self-reported hyperthyroidism or thyrotoxicosis (Neale B 2017); Self-reported hypothyroidism or myxoedema (Neale B 2017); Self-reported malabsorption or coeliac disease (Neale B 2017); Self-reported multiple sclerosis (Neale B 2017); Self-reported polymyalgia rheumatica (Neale B 2017); Self-reported psoriasis (Neale B 2017); Self-reported rheumatoid arthritis (Neale B 2017); Self-reported type 1 diabetes (Neale B 2017); Self-reported ulcerative colitis (Neale B 2017); Started insulin within one year diagnosis of diabetes (Neale B 2017); Taking other prescription medications (Neale B 2017); Treatment with insulin (Neale B 2017); Treatment with insulin product (Neale B 2017); Treatment with levothyroxine sodium (Neale B 2017); Treatment with methotrexate (Neale B 2017); Treatment with thyroxine product (Neale B 2017); Treatment with thyroxine sodium (Neale B 2017); Treatment with ventolin 100micrograms inhaler (Neale B 2017); Wheeze or whistling in the chest in last year (Neale B 2017); Rheumatoid arthritis (Okada Y 2014); Rheumatoid arthritis (Okada Y 2014);	NA	NA	NA	6:32378647;6:32381461;6:32381461;6:32381461;6:32381472;6:32381472;6:32381472;6:32383256;6:32383256;6:32386619;6:32386619;6:32388275;6:32388275;6:32395036;6:32395036;6:32433256;6:32433256;6:32433256;6:32433308;6:32433308;6:32433308;6:32433312;6:32433312;6:32433312;6:32433315;6:32433315;6:32433315;6:32433318;6:32433318;6:32433318;6:32433400;6:32433400;6:32433400;6:32433561;6:32433561;6:32433561;6:32433965;6:32433965;6:32433965;6:32434147;6:32434147;6:32434147;6:32434156;6:32434156;6:32434156;6:32434262;6:32434262;6:32434262;6:32434272;6:32434272;6:32434272;6:32434273;6:32434273;6:32434273;6:32438243;6:32438243;6:32438387;6:32438387;6:32445388;6:32445388;6:32445388;6:32446717;6:32450273;6:32450273;6:32450273;6:32450273;6:32453583;6:32453583;6:32454001;6:32454327;6:32454327;6:32454597;6:32454597;6:32454597;6:32454913;6:32454913;6:32454913;6:32485853;6:32486447;6:32486618;6:32486618;6:32486844;6:32487123;6:32487123;6:32487123;6:32487172;6:32487172;6:32487214;6:32487309;6:32487427;6:32487427;6:32511725;6:32511725;6:32520854;6:32520854;6:32520907;6:32520907;6:32521083;6:32521083;6:32521742;6:32521793;6:32521804;6:32522576;6:32522576;6:32524765;6:32524765;6:32524772;6:32524772;6:32524870;6:32524870;6:32524983;6:32524983;6:32524985;6:32524985;6:32525993;6:32526275;6:32526300;6:32526351;6:32526351;6:32526611;6:32526611;6:32526612;6:32526612;6:32526619;6:32526619;6:32526731;6:32526731;6:32526767;6:32526767;6:32526768;6:32526768;6:32526773;6:32526773;6:32526800;6:32526800;6:32526876;6:32526876;6:32526885;6:32526885;6:32526924;6:32526924;6:32527025;6:32527025;6:32527112;6:32527112;6:32527386;6:32527386;6:32527439;6:32527439;6:32527472;6:32527472;6:32527480;6:32527480;6:32536382;6:32536382;6:32537028;6:32537028;6:32538044;6:32538044;6:32538067;6:32538067;6:32538088;6:32538088;6:32538129;6:32538129;6:32538216;6:32538216;6:32538216;6:32538217;6:32538217;6:32538217;6:32538228;6:32538228;6:32538228;6:32538231;6:32538231;6:32538231;6:32538242;6:32538242;6:32538242;6:32538268;6:32538268;6:32538268;6:32538295;6:32538295;6:32538590;6:32538598;6:32538814;6:32538959;6:32539012;6:32539012;6:32539339;6:32539339;6:32539355;6:32539355;6:32539424;6:32539424;6:32539581;6:32539581;6:32539590;6:32539590;6:32539625;6:32539625;6:32540041;6:32540041;6:32540077;6:32540285;6:32540285;6:32540551;6:32540551;6:32540552;6:32540552;6:32540568;6:32540568;6:32540801;6:32540801;6:32541036;6:32541036;6:32541275;6:32541275;6:32541282;6:32541282;6:32541290;6:32541290;6:32541300;6:32541300;6:32541348;6:32541348;6:32541376;6:32541376;6:32541426;6:32541426;6:32541581;6:32541581;6:32541655;6:32541655;6:32541898;6:32541898;6:32542086;6:32542086;6:32542161;6:32542161;6:32542305;6:32542305;6:32542322;6:32542322;6:32542501;6:32542501;6:32542551;6:32542551;6:32542568;6:32542568;6:32542728;6:32542728;6:32542791;6:32542791;6:32542832;6:32542832;6:32542844;6:32542844;6:32542924;6:32542924;6:32542990;6:32542990;6:32543091;6:32543091;6:32543169;6:32543169;6:32543248;6:32543248;6:32543594;6:32543594;6:32543647;6:32543647;6:32543676;6:32543676;6:32543691;6:32543691;6:32543733;6:32543733;6:32543734;6:32543734;6:32543923;6:32543923;6:32544010;6:32544010;6:32544129;6:32544129;6:32544145;6:32544145;6:32544202;6:32544202;6:32544287;6:32544287;6:32544351;6:32544351;6:32544407;6:32544471;6:32544471;6:32544561;6:32544561;6:32544572;6:32544572;6:32544577;6:32544577;6:32544711;6:32544711;6:32544711;6:32544743;6:32544743;6:32544787;6:32544787;6:32544880;6:32544880;6:32544887;6:32544887;6:32544890;6:32544890;6:32545248;6:32545248;6:32545523;6:32545523;6:32545635;6:32545635;6:32545644;6:32545644;6:32545706;6:32545706;6:32545720;6:32545720;6:32545772;6:32545772;6:32545996;6:32545996;6:32546067;6:32546067;6:32546074;6:32546074;6:32546080;6:32546080;6:32546132;6:32546132;6:32546203;6:32546203;6:32546205;6:32546205;6:32546259;6:32546259;6:32546394;6:32546394;6:32546743;6:32546743;6:32546795;6:32546795;6:32546866;6:32546866;6:32546953;6:32546953;6:32547053;6:32547053;6:32547232;6:32547232;6:32547237;6:32547237;6:32547252;6:32547252;6:32547303;6:32547303;6:32547319;6:32547319;6:32547328;6:32547328;6:32547336;6:32547336;6:32547359;6:32547359;6:32547360;6:32547360;6:32547385;6:32547385;6:32547433;6:32547433;6:32547565;6:32547565;6:32548136;6:32548136;6:32548141;6:32548141;6:32548802;6:32548802;6:32548937;6:32548937;6:32549681;6:32549681;6:32549726;6:32549726;6:32549727;6:32549727;6:32549915;6:32549915;6:32549936;6:32549936;6:32550331;6:32550331;6:32550407;6:32550407;6:32550431;6:32550431;6:32550431;6:32550683;6:32550683;6:32550828;6:32550828;6:32550860;6:32550860;6:32550918;6:32550918;6:32550964;6:32550964;6:32550969;6:32550969;6:32550976;6:32550976;6:32550980;6:32550980;6:32551291;6:32551291;6:32551329;6:32551329;6:32551334;6:32551334;6:32551708;6:32551708;6:32552143;6:32552143;6:32552144;6:32552144;6:32552219;6:32552219;6:32552219;6:32552930;6:32552930;6:32553262;6:32553262;6:32553683;6:32553683;6:32554097;6:32554097;6:32554129;6:32554178;6:32554178;6:32554179;6:32554179;6:32554482;6:32554506;6:32554506;6:32554517;6:32554517;6:32554540;6:32554540;6:32554621;6:32554621;6:32554897;6:32554897;6:32554934;6:32555009;6:32555040;6:32555040;6:32555049;6:32555049;6:32555052;6:32555052;6:32555253;6:32555325;6:32555325;6:32555411;6:32555460;6:32555460;6:32555469;6:32555469;6:32555627;6:32555627;6:32555633;6:32555633;6:32555641;6:32555641;6:32555685;6:32555687;6:32555805;6:32555805;6:32555855;6:32555855;6:32556200;6:32556200;6:32556203;6:32556203;6:32556227;6:32556227;6:32556238;6:32556238;6:32556246;6:32556246;6:32556259;6:32556259;6:32556277;6:32556277;6:32556367;6:32556367;6:32556402;6:32556402;6:32556443;6:32556443;6:32556475;6:32556475;6:32556487;6:32556487;6:32556493;6:32556493;6:32556494;6:32556494;6:32556548;6:32556548;6:32556642;6:32556642;6:32556683;6:32556683;6:32556689;6:32556689;6:32556699;6:32556699;6:32556787;6:32556787;6:32556788;6:32556788;6:32556811;6:32556811;6:32556829;6:32556829;6:32556887;6:32556887;6:32556908;6:32556908;6:32556964;6:32556964;6:32556965;6:32556965;6:32556966;6:32556966;6:32556967;6:32556967;6:32556991;6:32556991;6:32556993;6:32556993;6:32556996;6:32556996;6:32557060;6:32557060;6:32557127;6:32557209;6:32557209;6:32557213;6:32557213;6:32557240;6:32557240;6:32557253;6:32557253;6:32557267;6:32557267;6:32557269;6:32557269;6:32557483;6:32557776;6:32557776;6:32557782;6:32557782;6:32557812;6:32557812;6:32557831;6:32557831;6:32557913;6:32557913;6:32557926;6:32557969;6:32557969;6:32557970;6:32557970;6:32558092;6:32558092;6:32558096;6:32558096;6:32558135;6:32558135;6:32558137;6:32558137;6:32558175;6:32558175;6:32558182;6:32558182;6:32558183;6:32558183;6:32558216;6:32558216;6:32558314;6:32558314;6:32558372;6:32558372;6:32558385;6:32558385;6:32558414;6:32558414;6:32558434;6:32558434;6:32558441;6:32558441;6:32558448;6:32558448;6:32558454;6:32558454;6:32558495;6:32558495;6:32558497;6:32558497;6:32558504;6:32558504;6:32558546;6:32558546;6:32558550;6:32558550;6:32558559;6:32558559;6:32558569;6:32558569;6:32558574;6:32558574;6:32558577;6:32558577;6:32558580;6:32558580;6:32558594;6:32558594;6:32558627;6:32558627;6:32558632;6:32558632;6:32558649;6:32558649;6:32558652;6:32558652;6:32558664;6:32558664;6:32558665;6:32558665;6:32558676;6:32558676;6:32558686;6:32558686;6:32558694;6:32558694;6:32558741;6:32558741;6:32558753;6:32558753;6:32558824;6:32558824;6:32558837;6:32558837;6:32558851;6:32558851;6:32558852;6:32558852;6:32558879;6:32558879;6:32558887;6:32558887;6:32558900;6:32558905;6:32558905;6:32558912;6:32558912;6:32558914;6:32558914;6:32558914;6:32558929;6:32558929;6:32558959;6:32558959;6:32559003;6:32559030;6:32559030;6:32559045;6:32559064;6:32559076;6:32559076;6:32559076;6:32559077;6:32559077;6:32559134;6:32559134;6:32559181;6:32559184;6:32559216;6:32559216;6:32559256;6:32559256;6:32559326;6:32559326;6:32559347;6:32559347;6:32559355;6:32559355;6:32559371;6:32559371;6:32559380;6:32559380;6:32559400;6:32559400;6:32559418;6:32559418;6:32559468;6:32559468;6:32559472;6:32559472;6:32559493;6:32559529;6:32559541;6:32559541;6:32559584;6:32559584;6:32559588;6:32559588;6:32559595;6:32559595;6:32559597;6:32559597;6:32559600;6:32559600;6:32559603;6:32559603;6:32559658;6:32559658;6:32559686;6:32559686;6:32559695;6:32559695;6:32559709;6:32559709;6:32559711;6:32559711;6:32559714;6:32559714;6:32559725;6:32559725;6:32559758;6:32559758;6:32559764;6:32559764;6:32559848;6:32559848;6:32559864;6:32559864;6:32559877;6:32559877;6:32559881;6:32559881;6:32559882;6:32559882;6:32559916;6:32559916;6:32559917;6:32559917;6:32559951;6:32559951;6:32559960;6:32559960;6:32560017;6:32560017;6:32560091;6:32560091;6:32560155;6:32560155;6:32560177;6:32560177;6:32560190;6:32560190;6:32560222;6:32560222;6:32560240;6:32560240;6:32560247;6:32560247;6:32560270;6:32560270;6:32560298;6:32560298;6:32560306;6:32560306;6:32560307;6:32560307;6:32560327;6:32560332;6:32560332;6:32560339;6:32560339;6:32560387;6:32560387;6:32560440;6:32560441;6:32560441;6:32560501;6:32560501;6:32560520;6:32560520;6:32560523;6:32560523;6:32560546;6:32560546;6:32560584;6:32560584;6:32560606;6:32560606;6:32560645;6:32560645;6:32560667;6:32560667;6:32560698;6:32560752;6:32560752;6:32560752;6:32560757;6:32560757;6:32560764;6:32560764;6:32560773;6:32560773;6:32560774;6:32560775;6:32560801;6:32560808;6:32560808;6:32560899;6:32560899;6:32560978;6:32560978;6:32561010;6:32561010;6:32561020;6:32561020;6:32561028;6:32561028;6:32561068;6:32561068;6:32561068;6:32561074;6:32561074;6:32561093;6:32561093;6:32561123;6:32561123;6:32561143;6:32561143;6:32561229;6:32561229;6:32561277;6:32561277;6:32561302;6:32561302;6:32561305;6:32561305;6:32561390;6:32561390;6:32561392;6:32561392;6:32561429;6:32561429;6:32561445;6:32561445;6:32561526;6:32561526;6:32561579;6:32561579;6:32561587;6:32561587;6:32561587;6:32561598;6:32561598;6:32561618;6:32561618;6:32561656;6:32561656;6:32564800;6:32564800;6:32564861;6:32564861;6:32564869;6:32564915;6:32564915;6:32565042;6:32565042;6:32565051;6:32565051;6:32565053;6:32565053;6:32565068;6:32565068;6:32565106;6:32565106;6:32565115;6:32565115;6:32565152;6:32565152;6:32565154;6:32565154;6:32565154;6:32565192;6:32565192;6:32565236;6:32565236;6:32565243;6:32565243;6:32565283;6:32565283;6:32565329;6:32565329;6:32565413;6:32565413;6:32565438;6:32565438;6:32565443;6:32565443;6:32565447;6:32565447;6:32565448;6:32565448;6:32565505;6:32565505;6:32565533;6:32565533;6:32565624;6:32565624;6:32565625;6:32565625;6:32565648;6:32565648;6:32565648;6:32565650;6:32565650;6:32565650;6:32565657;6:32565657;6:32565657;6:32565662;6:32565662;6:32565665;6:32565665;6:32565665;6:32565668;6:32565668;6:32565668;6:32565707;6:32565707;6:32565745;6:32565745;6:32565779;6:32565779;6:32565805;6:32565805;6:32565807;6:32565807;6:32565808;6:32565808;6:32565854;6:32565854;6:32565884;6:32565884;6:32565905;6:32565905;6:32565940;6:32565940;6:32565946;6:32565946;6:32565966;6:32565966;6:32566021;6:32566021;6:32566021;6:32566076;6:32566076;6:32566077;6:32566077;6:32566087;6:32566087;6:32566101;6:32566101;6:32566306;6:32566306;6:32566308;6:32566308;6:32566533;6:32566533;6:32566549;6:32566549;6:32566557;6:32566557;6:32566598;6:32566598;6:32566609;6:32566609;6:32566649;6:32566649;6:32566655;6:32566655;6:32566686;6:32566686;6:32566743;6:32566743;6:32566744;6:32566744;6:32566772;6:32566772;6:32566871;6:32566871;6:32566872;6:32566872;6:32566880;6:32566880;6:32566909;6:32566909;6:32566948;6:32566948;6:32566972;6:32566972;6:32567006;6:32567006;6:32567007;6:32567007;6:32567024;6:32567024;6:32567154;6:32567154;6:32567155;6:32567155;6:32567297;6:32567297;6:32567298;6:32567298;6:32567316;6:32567316;6:32567321;6:32567321;6:32567330;6:32567330;6:32567337;6:32567337;6:32567353;6:32567353;6:32567356;6:32567356;6:32567368;6:32567368;6:32567375;6:32567375;6:32567380;6:32567380;6:32567381;6:32567381;6:32567488;6:32567488;6:32567502;6:32567502;6:32567586;6:32567586;6:32567627;6:32567627;6:32567719;6:32567719;6:32567757;6:32567757;6:32567798;6:32567798;6:32567820;6:32567820;6:32567880;6:32567880;6:32567954;6:32567954;6:32567956;6:32567956;6:32567960;6:32567960;6:32568018;6:32568018;6:32568085;6:32568085;6:32568088;6:32568088;6:32568096;6:32568096;6:32568097;6:32568097;6:32568107;6:32568107;6:32568118;6:32568118;6:32568150;6:32568150;6:32568193;6:32568193;6:32568195;6:32568195;6:32568200;6:32568200;6:32568242;6:32568242;6:32568251;6:32568251;6:32568264;6:32568264;6:32568284;6:32568284;6:32568299;6:32568299;6:32568316;6:32568316;6:32568383;6:32568383;6:32568429;6:32568429;6:32568471;6:32568471;6:32568522;6:32568522;6:32568538;6:32568538;6:32568589;6:32568589;6:32568595;6:32568595;6:32568596;6:32568596;6:32568681;6:32568681;6:32568682;6:32568682;6:32568686;6:32568686;6:32568695;6:32568695;6:32568701;6:32568701;6:32568740;6:32568740;6:32568763;6:32568763;6:32568770;6:32568770;6:32568805;6:32568805;6:32568907;6:32568907;6:32568910;6:32568910;6:32568964;6:32568964;6:32568967;6:32568967;6:32568967;6:32568990;6:32568990;6:32569012;6:32569012;6:32569025;6:32569025;6:32569027;6:32569027;6:32569038;6:32569038;6:32569050;6:32569050;6:32569073;6:32569073;6:32569108;6:32569108;6:32569111;6:32569111;6:32569119;6:32569119;6:32569119;6:32569157;6:32569157;6:32569158;6:32569158;6:32569164;6:32569164;6:32569174;6:32569174;6:32569205;6:32569205;6:32569232;6:32569232;6:32569233;6:32569233;6:32569260;6:32569260;6:32569263;6:32569263;6:32569293;6:32569293;6:32569335;6:32569335;6:32569387;6:32569387;6:32569392;6:32569392;6:32569415;6:32569415;6:32569422;6:32569422;6:32569556;6:32569556;6:32569563;6:32569572;6:32569607;6:32569607;6:32569608;6:32569608;6:32569659;6:32569659;6:32569721;6:32569721;6:32569722;6:32569790;6:32569790;6:32569792;6:32569823;6:32569823;6:32569879;6:32569879;6:32569911;6:32569911;6:32569972;6:32569972;6:32569997;6:32569997;6:32570025;6:32570025;6:32570051;6:32570051;6:32570070;6:32570070;6:32570082;6:32570082;6:32570132;6:32570132;6:32570144;6:32570144;6:32570181;6:32570181;6:32570221;6:32570221;6:32570228;6:32570228;6:32570238;6:32570238;6:32570261;6:32570266;6:32570266;6:32570281;6:32570281;6:32570325;6:32570325;6:32570352;6:32570353;6:32570353;6:32570375;6:32570375;6:32570377;6:32570377;6:32570418;6:32570418;6:32570461;6:32570461;6:32570478;6:32570478;6:32570524;6:32570524;6:32570550;6:32570550;6:32570571;6:32570571;6:32570577;6:32570577;6:32570602;6:32570602;6:32570609;6:32570609;6:32570649;6:32570649;6:32570671;6:32570671;6:32570675;6:32570675;6:32570717;6:32570717;6:32570776;6:32570776;6:32570797;6:32570797;6:32570800;6:32570800;6:32570809;6:32570809;6:32570839;6:32570839;6:32570849;6:32570849;6:32570859;6:32570859;6:32570894;6:32570894;6:32570947;6:32570959;6:32570981;6:32570982;6:32571001;6:32571001;6:32571011;6:32571011;6:32571043;6:32571043;6:32571072;6:32571072;6:32571098;6:32571102;6:32571155;6:32571160;6:32571166;6:32571166;6:32571201;6:32571201;6:32571227;6:32571227;6:32571310;6:32571310;6:32571314;6:32571318;6:32571320;6:32571647;6:32571647;6:32571663;6:32571663;6:32571690;6:32571690;6:32571705;6:32571705;6:32571734;6:32571771;6:32571771;6:32571789;6:32571789;6:32571873;6:32571873;6:32571890;6:32571890;6:32571903;6:32571903;6:32571932;6:32571932;6:32571933;6:32571933;6:32572060;6:32572060;6:32572076;6:32572076;6:32572079;6:32572079;6:32572148;6:32572148;6:32572179;6:32572179;6:32572224;6:32572224;6:32572229;6:32572229;6:32572249;6:32572249;6:32572302;6:32572302;6:32572305;6:32572305;6:32572322;6:32572322;6:32572326;6:32572326;6:32572388;6:32572388;6:32572408;6:32572408;6:32572433;6:32572433;6:32572435;6:32572435;6:32572451;6:32572451;6:32572547;6:32572547;6:32572571;6:32572571;6:32572583;6:32572583;6:32572659;6:32572659;6:32572695;6:32572695;6:32572701;6:32572701;6:32572757;6:32572757;6:32572806;6:32572806;6:32572850;6:32572850;6:32572851;6:32572851;6:32572911;6:32572911;6:32572948;6:32572948;6:32572952;6:32572952;6:32572961;6:32572961;6:32572972;6:32572972;6:32572975;6:32572975;6:32573027;6:32573027;6:32573039;6:32573039;6:32573040;6:32573040;6:32573045;6:32573045;6:32573058;6:32573058;6:32573167;6:32573167;6:32573170;6:32573170;6:32573267;6:32573267;6:32573288;6:32573288;6:32573289;6:32573289;6:32573434;6:32573434;6:32573441;6:32573441;6:32573442;6:32573442;6:32573543;6:32573543;6:32573554;6:32573554;6:32573560;6:32573560;6:32573574;6:32573574;6:32573598;6:32573598;6:32573621;6:32573621;6:32573713;6:32573713;6:32573726;6:32573726;6:32573728;6:32573728;6:32573748;6:32573748;6:32573754;6:32573754;6:32573780;6:32573780;6:32573910;6:32573910;6:32573910;6:32573932;6:32573932;6:32573941;6:32573941;6:32573973;6:32573973;6:32573985;6:32573985;6:32574027;6:32574027;6:32574127;6:32574127;6:32574130;6:32574130;6:32574171;6:32574171;6:32574200;6:32574200;6:32574202;6:32574202;6:32574204;6:32574204;6:32574204;6:32574305;6:32574305;6:32574305;6:32574308;6:32574308;6:32574360;6:32574360;6:32574360;6:32574379;6:32574379;6:32574438;6:32574438;6:32574493;6:32574493;6:32574497;6:32574497;6:32574506;6:32574506;6:32574527;6:32574527;6:32574540;6:32574540;6:32574542;6:32574542;6:32574579;6:32574579;6:32574586;6:32574586;6:32574589;6:32574589;6:32574602;6:32574602;6:32574624;6:32574624;6:32574628;6:32574628;6:32574649;6:32574649;6:32574652;6:32574652;6:32574664;6:32574664;6:32574676;6:32574676;6:32574696;6:32574696;6:32574703;6:32574703;6:32574747;6:32574747;6:32574758;6:32574758;6:32574767;6:32574767;6:32574787;6:32574807;6:32574807;6:32574808;6:32574808;6:32574840;6:32574840;6:32574863;6:32574863;6:32574881;6:32574881;6:32574895;6:32574895;6:32574954;6:32574954;6:32574994;6:32574994;6:32575047;6:32575047;6:32575049;6:32575049;6:32575077;6:32575077;6:32575083;6:32575083;6:32575087;6:32575087;6:32575167;6:32575167;6:32575167;6:32575265;6:32575265;6:32575275;6:32575275;6:32575290;6:32575290;6:32575309;6:32575309;6:32575319;6:32575319;6:32575325;6:32575325;6:32575391;6:32575391;6:32575406;6:32575406;6:32575493;6:32575493;6:32575513;6:32575513;6:32575584;6:32575584;6:32575601;6:32575601;6:32575631;6:32575631;6:32575674;6:32575674;6:32575701;6:32575701;6:32575746;6:32575746;6:32575749;6:32575749;6:32575803;6:32575803;6:32575852;6:32575852;6:32575873;6:32575873;6:32575925;6:32575925;6:32575930;6:32575930;6:32576052;6:32576052;6:32576102;6:32576102;6:32576165;6:32576165;6:32576170;6:32576170;6:32576175;6:32576175;6:32576177;6:32576177;6:32576247;6:32576247;6:32576275;6:32576275;6:32576282;6:32576282;6:32576296;6:32576296;6:32576347;6:32576347;6:32576384;6:32576384;6:32576426;6:32576426;6:32576439;6:32576439;6:32576440;6:32576440;6:32576446;6:32576446;6:32576478;6:32576478;6:32576493;6:32576493;6:32576538;6:32576538;6:32576538;6:32576540;6:32576540;6:32576561;6:32576561;6:32576577;6:32576577;6:32576595;6:32576595;6:32576604;6:32576604;6:32576633;6:32576633;6:32576687;6:32576687;6:32576688;6:32576688;6:32576699;6:32576699;6:32576717;6:32576717;6:32576721;6:32576721;6:32576721;6:32576731;6:32576795;6:32576795;6:32576796;6:32576796;6:32576809;6:32576809;6:32576816;6:32576816;6:32576818;6:32576818;6:32576821;6:32576821;6:32576838;6:32576838;6:32576887;6:32576887;6:32576888;6:32576888;6:32576889;6:32576889;6:32576894;6:32576894;6:32576962;6:32576962;6:32576963;6:32576963;6:32577001;6:32577001;6:32577001;6:32577002;6:32577002;6:32577011;6:32577011;6:32577038;6:32577038;6:32577071;6:32577071;6:32577083;6:32577083;6:32577084;6:32577084;6:32577165;6:32577165;6:32577220;6:32577220;6:32577224;6:32577224;6:32577282;6:32577282;6:32577455;6:32577455;6:32577470;6:32577470;6:32577474;6:32577474;6:32577549;6:32577549;6:32577563;6:32577563;6:32577590;6:32577590;6:32577693;6:32577715;6:32577715;6:32577733;6:32577733;6:32577784;6:32577784;6:32577785;6:32577785;6:32577811;6:32577811;6:32577854;6:32577854;6:32577858;6:32577858;6:32577858;6:32577873;6:32577873;6:32577889;6:32577889;6:32577907;6:32577907;6:32577975;6:32577975;6:32577981;6:32577981;6:32578040;6:32578040;6:32578127;6:32578127;6:32578191;6:32578191;6:32578196;6:32578196;6:32578209;6:32578209;6:32578230;6:32578230;6:32578286;6:32578286;6:32578297;6:32578297;6:32578357;6:32578357;6:32578530;6:32578530;6:32578566;6:32578566;6:32578612;6:32578612;6:32578673;6:32578673;6:32578726;6:32578726;6:32578735;6:32578735;6:32578756;6:32578756;6:32578818;6:32578818;6:32578837;6:32578837;6:32578941;6:32578941;6:32579035;6:32579035;6:32579043;6:32579043;6:32579070;6:32579070;6:32579078;6:32579078;6:32579079;6:32579079;6:32579211;6:32579211;6:32579327;6:32579327;6:32579354;6:32579354;6:32579355;6:32579355;6:32579363;6:32579363;6:32579372;6:32579372;6:32579420;6:32579420;6:32579457;6:32579457;6:32579480;6:32579480;6:32579481;6:32579481;6:32579515;6:32579515;6:32579519;6:32579519;6:32579520;6:32579520;6:32579533;6:32579533;6:32579549;6:32579549;6:32579645;6:32579645;6:32579769;6:32579769;6:32579833;6:32579833;6:32579870;6:32579870;6:32579940;6:32579940;6:32579951;6:32579951;6:32580084;6:32580084;6:32580112;6:32580112;6:32580157;6:32580157;6:32580229;6:32580229;6:32580234;6:32580234;6:32580241;6:32580241;6:32580288;6:32580288;6:32580344;6:32580344;6:32580357;6:32580357;6:32580444;6:32580444;6:32580446;6:32580446;6:32580456;6:32580456;6:32580507;6:32580507;6:32580657;6:32580741;6:32580741;6:32580880;6:32580880;6:32581008;6:32581015;6:32581021;6:32581022;6:32581502;6:32581502;6:32585465;6:32585465;6:32585465;6:32585504;6:32585504;6:32585504;6:32585755;6:32585773;6:32585901;6:32585967;6:32585967;6:32585967;6:32586787;6:32586787;6:32586794;6:32586794;6:32586794;6:32586831;6:32586831;6:32586831;6:32586908;6:32586908;6:32586930;6:32586930;6:32586930;6:32587011;6:32587011;6:32587011;6:32587013;6:32587067;6:32587067;6:32587067;6:32587408;6:32587408;6:32587408;6:32587440;6:32587440;6:32587442;6:32587442;6:32587457;6:32587457;6:32587510;6:32587510;6:32587782;6:32587782;6:32587786;6:32587786;6:32587832;6:32587832;6:32587860;6:32587860;6:32588110;6:32588110;6:32588240;6:32588240;6:32588281;6:32588281;6:32588344;6:32588344;6:32588416;6:32588416;6:32588446;6:32588446;6:32588501;6:32588501;6:32588501;6:32588535;6:32588535;6:32588613;6:32588613;6:32588616;6:32588616;6:32588808;6:32588808;6:32588815;6:32588815;6:32588821;6:32588821;6:32588830;6:32588830;6:32588880;6:32588880;6:32588882;6:32588882;6:32588985;6:32588985;6:32589051;6:32589051;6:32589051;6:32589060;6:32589060;6:32589061;6:32589061;6:32589122;6:32589122;6:32589122;6:32589158;6:32589158;6:32589242;6:32589242;6:32589244;6:32589244;6:32589375;6:32589375;6:32589380;6:32589380;6:32589394;6:32589394;6:32589410;6:32589410;6:32589410;6:32589467;6:32589467;6:32589510;6:32589510;6:32589613;6:32589613;6:32589645;6:32589645;6:32589745;6:32589745;6:32589791;6:32589791;6:32589791;6:32589867;6:32589867;6:32589867;6:32589938;6:32589938;6:32589939;6:32589939;6:32589952;6:32589952;6:32589952;6:32589953;6:32589953;6:32590028;6:32590028;6:32590028;6:32590097;6:32590097;6:32590234;6:32590234;6:32590298;6:32590298;6:32590299;6:32590299;6:32590319;6:32590319;6:32590324;6:32590324;6:32590331;6:32590331;6:32590348;6:32590348;6:32590348;6:32590482;6:32590482;6:32590482;6:32590624;6:32590624;6:32590624;6:32591752;6:32591752;6:32591752;6:32592142;6:32592142;6:32592155;6:32592155;6:32592351;6:32592351;6:32592351;6:32592354;6:32592354;6:32592354;6:32592359;6:32592359;6:32592359;6:32592565;6:32592565;6:32592565;6:32592582;6:32592582;6:32592582;6:32592628;6:32592628;6:32592628;6:32592676;6:32592676;6:32592710;6:32592710;6:32592710;6:32592918;6:32592918;6:32592953;6:32592953;6:32592992;6:32592992;6:32592992;6:32593051;6:32593051;6:32593051;6:32593280;6:32593280;6:32593280;6:32593317;6:32593317;6:32593317;6:32593321;6:32593321;6:32593321;6:32593386;6:32593386;6:32593392;6:32593392;6:32593392;6:32593552;6:32593552;6:32593552;6:32593585;6:32593585;6:32593585;6:32593592;6:32593592;6:32593592;6:32593600;6:32593600;6:32593600;6:32593608;6:32593608;6:32593633;6:32593633;6:32593633;6:32593691;6:32593691;6:32593691;6:32594039;6:32594039;6:32594039;6:32594040;6:32594040;6:32594040;6:32594073;6:32594073;6:32594073;6:32594199;6:32594199;6:32594199;6:32594299;6:32594299;6:32594299;6:32594354;6:32594354;6:32594354;6:32594399;6:32594399;6:32594399;6:32595060;6:32595060;6:32595060;6:32595333;6:32595334;6:32595360;6:32595367;6:32595368;6:32595383;6:32595383;6:32595383;6:32595418;6:32595418;6:32595418;6:32595421;6:32595421;6:32595421;6:32595596;6:32595596;6:32595596;6:32595679;6:32595679;6:32595679;6:32595874;6:32595874;6:32595874;6:32596013;6:32596013;6:32596013;6:32596908;6:32596908;6:32596908;6:32596946;6:32596946;6:32596946;6:32597529;6:32597801;6:32597801;6:32598812;6:32598812;6:32603177;6:32603177;6:32603177;6:32604152;6:32604152;6:32604152;6:32605189;6:32605189;6:32605189;6:32606314;6:32606314;6:32606314;6:32606315;6:32606315;6:32606315;6:32606819;6:32606819;6:32606819;6:32607403;6:32607403;6:32607403;6:32607439;6:32607439;6:32607439;6:32607477;6:32607477;6:32607477;6:32607516;6:32607516;6:32607516;6:32607543;6:32607543;6:32607543;6:32608193;6:32608193;6:32608193;6:32608524;6:32608524;6:32608524;6:32608550;6:32608550;6:32608550;6:32608681;6:32608681;6:32608704;6:32608704;6:32608704;6:32608785;6:32608816;6:32608816;6:32608816;6:32609097;6:32609097;6:32609097;6:32609192;6:32609192;6:32609192;6:32609345;6:32609345;6:32609345;6:32609348;6:32609348;6:32609348;6:32609357;6:32609357;6:32609357;6:32609401;6:32609401;6:32609401;6:32611756;6:32611756;6:32611756;6:32611795;6:32611795;6:32611795;6:32612701;6:32612701;6:32612701;6:32612761;6:32612761;6:32612761;6:32612952;6:32612952;6:32612952;6:32613107;6:32613107;6:32613107;6:32613117;6:32613117;6:32613117;6:32613231;6:32613231;6:32613231;6:32613747;6:32613747;6:32613747;6:32613997;6:32613997;6:32613997;6:32614298;6:32614298;6:32614298;6:32622063;6:32622063;6:32622359;6:32627515;6:32627515;6:32627515;6:32629193;6:32629193;6:32631889;6:32632367;6:32635605;6:32635605;6:32635605;6:32636376;6:32636376;6:32636610;6:32636610;6:32663448;6:32663448;6:32663448;	rs368213214;rs3129967;rs3129967;rs3129967;rs3129968;rs3129968;rs3129968;rs4959098;rs4959098;rs4335021;rs4335021;rs2395166;rs2395166;rs3135344;rs3135344;rs2395188;rs2395188;rs2395188;rs2395189;rs2395189;rs2395189;rs2894258;rs2894258;rs2894258;rs2894259;rs2894259;rs2894259;rs2395190;rs2395190;rs2395190;rs9268938;rs9268938;rs9268938;rs9268940;rs9268940;rs9268940;rs375199037;rs375199037;rs375199037;rs9268962;rs9268962;rs9268962;rs9268964;rs9268964;rs9268964;rs9268966;rs9268966;rs9268966;rs9268967;rs9268967;rs9268967;rs9268968;rs9268968;rs9268968;rs9269041;rs9269041;rs9269042;rs9269042;rs200093869;rs200093869;rs200093869;rs7453498;rs556704361;rs556704361;rs556704361;rs556704361;rs9269237;rs9269237;rs113525028;rs9269254;rs9269254;rs72508413;rs72508413;rs72508413;rs76483802;rs76483802;rs76483802;rs201598673;rs139672306;rs113251427;rs113251427;rs111982397;rs111596698;rs111596698;rs111596698;rs72508430;rs72508430;rs144016913;rs3200405;rs1136787;rs1136787;rs68148149;rs68148149;rs73729138;rs73729138;rs3828840;rs3828840;rs3828832;rs3828832;rs538116343;rs375350961;rs112323850;rs35882239;rs35882239;rs146363280;rs146363280;rs116258010;rs116258010;rs116541769;rs116541769;rs201400520;rs201400520;rs199507577;rs199507577;rs566775437;rs549069478;rs114133813;rs78274956;rs78274956;rs116218325;rs116218325;rs201277028;rs201277028;rs77858388;rs77858388;rs72845730;rs72845730;rs73726821;rs73726821;rs36189266;rs36189266;rs538742897;rs538742897;rs115009756;rs115009756;rs372319444;rs372319444;rs114944990;rs114944990;rs112483249;rs112483249;rs67062152;rs67062152;rs72492336;rs72492336;rs116659316;rs116659316;rs112234874;rs112234874;rs72492339;rs72492339;rs114020553;rs114020553;rs113014982;rs113014982;rs114170927;rs114170927;rs72847623;rs72847623;rs67642277;rs67642277;rs72492350;rs72492350;rs115176251;rs115176251;rs115724613;rs115724613;rs115724613;rs114769197;rs114769197;rs114769197;rs112471393;rs112471393;rs112471393;rs111979375;rs111979375;rs111979375;rs113353313;rs113353313;rs113353313;rs114638791;rs114638791;rs114638791;rs73726852;rs73726852;rs116555998;rs115965987;rs111976080;rs73399473;rs66859861;rs66859861;rs9269282;rs9269282;rs9269283;rs9269283;rs9269290;rs9269290;rs9269303;rs9269303;rs9269306;rs9269306;rs9269309;rs9269309;rs9269329;rs9269329;rs9269332;rs9269336;rs9269336;rs9269351;rs9269351;rs9269352;rs9269352;rs9269353;rs9269353;rs9269371;rs9269371;rs9269385;rs9269385;rs9269394;rs9269394;rs9269395;rs9269395;rs9269396;rs9269396;rs9269399;rs9269399;rs9269405;rs9269405;rs9269407;rs9269407;rs9269409;rs9269409;rs9269427;rs9269427;rs9269431;rs9269431;rs9269439;rs9269439;rs9269454;rs9269454;rs9269461;rs9269461;rs9269470;rs9269470;rs9269471;rs9269471;rs9269476;rs9269476;rs9269478;rs9269478;rs9269480;rs9269480;rs9269485;rs9269485;rs9269486;rs9269486;rs9269489;rs9269489;rs9269491;rs9269491;rs9269492;rs9269492;rs9269493;rs9269493;rs9269499;rs9269499;rs9269505;rs9269505;rs9269508;rs9269508;rs9269518;rs9269518;rs9269523;rs9269523;rs9269525;rs9269525;rs9269527;rs9269527;rs9269529;rs9269529;rs9269530;rs9269530;rs9269536;rs9269536;rs9269541;rs9269541;rs9269544;rs9269544;rs9269545;rs9269545;rs9269549;rs9269549;rs9269553;rs9269553;rs9269558;rs9269558;rs9269562;rs9269564;rs9269564;rs9269566;rs9269566;rs9269567;rs9269567;rs9269568;rs9269568;rs9269574;rs9269574;rs9269574;rs9269578;rs9269578;rs9269582;rs9269582;rs9269587;rs9269587;rs9269588;rs9269588;rs9269589;rs9269589;rs9269611;rs9269611;rs9269622;rs9269622;rs9269629;rs9269629;rs9269630;rs9269630;rs9269634;rs9269634;rs9269635;rs9269635;rs9269636;rs9269636;rs34288859;rs34288859;rs9269649;rs9269649;rs9269651;rs9269651;rs9269653;rs9269653;rs9269655;rs9269655;rs9269656;rs9269656;rs9269657;rs9269657;rs9269661;rs9269661;rs9269668;rs9269668;rs1064707;rs1064707;rs1064701;rs1064701;rs9269693;rs9269693;rs9269697;rs9269697;rs9269701;rs9269701;rs9269708;rs9269708;rs9269709;rs9269709;rs9269713;rs9269713;rs9269717;rs9269717;rs9269720;rs9269720;rs9269722;rs9269722;rs9269723;rs9269723;rs9269725;rs9269725;rs9269726;rs9269726;rs9269728;rs9269728;rs9269734;rs9269734;rs116531157;rs116531157;rs9269749;rs9269749;rs9269750;rs9269750;rs9269774;rs9269774;rs9269781;rs9269781;rs9269813;rs9269813;rs9269815;rs9269815;rs9269816;rs9269816;rs9269829;rs9269829;rs9269830;rs9269830;rs9269854;rs9269854;rs9269857;rs9269857;rs36101847;rs36101847;rs36101847;rs9269867;rs9269867;rs9269874;rs9269874;rs9269876;rs9269876;rs9269881;rs9269881;rs9269883;rs9269883;rs9269884;rs9269884;rs9269886;rs9269886;rs9269888;rs9269888;rs9269905;rs9269905;rs9269908;rs9269908;rs9269909;rs9269909;rs9269931;rs9269931;rs9269958;rs9269958;rs9269959;rs9269959;rs9269965;rs9269965;rs9269965;rs9270010;rs9270010;rs9270026;rs9270026;rs9270046;rs9270046;rs9270071;rs9270071;rs9270074;rs9270077;rs9270077;rs9270078;rs9270078;rs9270095;rs9270097;rs9270097;rs9270098;rs9270098;rs9270099;rs9270099;rs9270102;rs9270102;rs76533559;rs76533559;rs9270115;rs9270121;rs9270124;rs9270124;rs9270125;rs9270125;rs9270126;rs9270126;rs9270142;rs9270145;rs9270145;rs9270157;rs9270158;rs9270158;rs144908432;rs144908432;rs9270165;rs9270165;rs9270166;rs9270166;rs9270168;rs9270168;rs9270171;rs9270172;rs9270180;rs9270180;rs66962766;rs66962766;rs9270196;rs9270196;rs9270197;rs9270197;rs9270198;rs9270198;rs9270199;rs9270199;rs9270202;rs9270202;rs9270203;rs9270203;rs9270204;rs9270204;rs9270206;rs9270206;rs9270208;rs9270208;rs9270209;rs9270209;rs9270210;rs9270210;rs9270211;rs9270211;rs9270212;rs9270212;rs9270213;rs9270213;rs9270215;rs9270215;rs9270221;rs9270221;rs9270225;rs9270225;rs9270226;rs9270226;rs9270227;rs9270227;rs9270230;rs9270230;rs9270231;rs9270231;rs9270232;rs9270232;rs9270233;rs9270233;rs9270236;rs9270236;rs9270237;rs9270237;rs9270242;rs9270242;rs9270243;rs9270243;rs34124973;rs34124973;rs9270244;rs9270244;rs28357078;rs28357078;rs9270248;rs9270248;rs9270249;rs9270249;rs9270258;rs9270258;rs9270265;rs9270271;rs9270271;rs9270272;rs9270272;rs9270276;rs9270276;rs9270278;rs9270278;rs9270281;rs9270281;rs566639334;rs566639334;rs9270303;rs9270322;rs9270322;rs9270323;rs9270323;rs9270326;rs9270326;rs9281899;rs9281899;rs9270335;rs9270335;rs33999323;rs9270340;rs9270340;rs9270341;rs9270341;rs9270357;rs9270357;rs9270358;rs9270358;rs9270362;rs9270362;rs9270363;rs9270363;rs9270366;rs9270366;rs9270368;rs9270368;rs9270369;rs9270369;rs9270374;rs9270374;rs9270385;rs9270385;rs9270392;rs9270392;rs9270396;rs9270396;rs9270401;rs9270401;rs9270403;rs9270403;rs9270404;rs9270404;rs9270406;rs9270406;rs199861240;rs199861240;rs9270413;rs9270413;rs9270414;rs9270414;rs562946413;rs562946413;rs9270417;rs9270417;rs9270418;rs9270418;rs9270419;rs9270419;rs9270420;rs9270420;rs9270421;rs9270421;rs9270422;rs9270422;rs9270423;rs9270423;rs9270424;rs9270424;rs9270425;rs9270425;rs9270426;rs9270426;rs9270427;rs9270427;rs9270428;rs9270428;rs9270431;rs9270431;rs9270432;rs9270432;rs9270434;rs9270434;rs9270435;rs9270435;rs9270437;rs9270437;rs9270441;rs9270441;rs9270444;rs9270444;rs9270449;rs9270449;rs9270450;rs9270450;rs9270452;rs9270452;rs9270453;rs9270453;rs9270456;rs9270456;rs9270457;rs9270457;rs9270458;rs9270459;rs9270459;rs9270462;rs9270462;rs9270464;rs92	NA	NA	NA	NA	32632634;32593106;32695620;32622958;32632808;32192179;32159700;	rs115151282;rs28366301;rs13205804;rs35062987;rs13214992;rs3134605;rs3134950;	Creatinine_levels;High_density_lipoprotein_cholesterol_levels;LDL_cholesterol;Total_cholesterol_levels;Triglycerides;Estimated_glomerular_filtration_rate;Oleic_acid_(18:1n-9)_levels;	Kanai_et_al.;Kanai_et_al.;Klarin_et_al.;Klarin_et_al.;Klarin_et_al.;Wuttke_et_al.;Wu_et_al.;
6_6	6	24952783	33438261	S-VLDL-PL	32586236	6:32586236:A:C	rs11751024	a	c	0.3913	0.0435155	0.00425177	1.386e-24	23.86	30	0.0226	No	HLA-DQA1	HLA	Biology	77	ApoB;ApoBbyApoA1;EstC;FAw6;IDL-L;IDL-P;IDL-PL_percent;IDL-TG;LA;LDL-TG;L-LDL-FC_percent;L-LDL-P;L-LDL-TG;L-VLDL-C;L-VLDL-CE;L-VLDL-FC;L-VLDL-L;L-VLDL-P;L-VLDL-PL;L-VLDL-TG;M-HDL-CE_percent;M-HDL-TG;M-HDL-TG_percent;M-LDL-FC_percent;M-LDL-P;M-LDL-PL;M-LDL-TG;MUFA;M-VLDL-C;M-VLDL-CE;M-VLDL-FC;M-VLDL-L;M-VLDL-P;M-VLDL-PL;M-VLDL-TG;PUFA;Remnant-C;Serum-C;Serum-TG;SFA;S-HDL-TG;S-LDL-L;S-LDL-P;S-LDL-PL;S-LDL-TG;S-VLDL-C;S-VLDL-CE;S-VLDL-FC;S-VLDL-L;S-VLDL-P;S-VLDL-PL;S-VLDL-TG;TotFA;TotPG;VLDL-C;VLDL-TG;XL-VLDL-C;XL-VLDL-CE;XL-VLDL-FC;XL-VLDL-L;XL-VLDL-P;XL-VLDL-PL;XL-VLDL-TG;XS-VLDL-C;XS-VLDL-CE;XS-VLDL-FC;XS-VLDL-L;XS-VLDL-P;XS-VLDL-PL;XS-VLDL-TG;XXL-VLDL-C;XXL-VLDL-CE;XXL-VLDL-FC;XXL-VLDL-L;XXL-VLDL-P;XXL-VLDL-PL;XXL-VLDL-TG;	6	region_6_6_locus_1	intergenic_variant	NA	NA	NA	AB1_ERYSIPELAS (p=7.47653e-09); AB1_INFECTIONS (p=2.76058e-13); AB1_SEXUAL_TRANSMISSION (p=7.37904e-28); AB1_SEXUAL_TRANSMISSION_NOS (p=7.96159e-47); AB1_VIRAL_SKIN_MUCOUS_MEMBRANE (p=2.42393e-10); AB1_VIRAL_WARTS (p=5.67806e-31); ALLERG_ASTHMA (p=1.30227e-18); ALLERG_ASTHMA_EXMORE (p=1.42364e-18); ALLERG_RHINITIS (p=2.95332e-09); ASTHMA_ACUTE_RESPIRATORY_INFECTIONS (p=4.86071e-15); ASTHMA_ALLERG (p=1.53426e-11); ASTHMA_ALLERG_EXMORE (p=1.56279e-11); ASTHMA_CHILD (p=1.22574e-16); ASTHMA_CHILD_EXMORE (p=1.39573e-16); ASTHMA_EOSINOPHIL_SUGG (p=2.85167e-12); ASTHMA_HOSPITAL_MAIN (p=4.56983e-27); ASTHMA_INFECTIONS (p=2.96756e-18); ASTHMA_MODE (p=3.13401e-34); ASTHMA_NAS (p=4.55302e-17); ASTHMA_NAS_EXMORE (p=6.72512e-17); ASTHMA_OBESITY (p=2.29874e-08); ASTHMA_PNEUMONIA (p=2.25533e-09); ASTHMA_PNEUMONIA_AND_SEPSIS (p=1.81126e-09); AUTOIMMUNE (p=3.41979e-148); AUTOIMMUNE_HYPERTHYROIDISM (p=7.75175e-14); AUTOIMMUNE_NONTHYROID (p=3.41979e-148); AUTOIMMUNE_NONTHYROID_STRICT (p=3.41979e-148); C3_CERVIX_UTERI (p=4.88427e-12); C3_CERVIX_UTERI_EXALLC (p=8.77405e-12); CD2_FOLLICULAR_LYMPHOMA (p=1.65959e-12); CD2_FOLLICULAR_LYMPHOMA_EXALLC (p=1.41906e-12); CHILDHOOD_ALLERGY (p=2.4503e-08); D3_ANAEMIA (p=9.05107e-16); D3_ANAEMIA_B12_DEF (p=4.78851e-21); D3_BLOOD (p=3.6241e-17); D3_IMMUNEMECHANISM (p=3.10599e-11); D3_NUTRIANAEMIA (p=9.18544e-14); D3_SARCOIDOSIS (p=1.8218e-21); DIABETES_FG (p=5.33089e-34); DM_BCKGRND_RETINA (p=1.40929e-66); DM_BCKGRND_RETINA_NONPROLIF (p=5.45632e-17); DM_HYPOGLYC (p=8.34449e-30); DM_KETOACIDOSIS (p=1.22462e-155); DM_MACULOPATHY (p=1.67571e-46); DM_MACULOPATHY_EXMORE (p=6.07435e-49); DM_NEPHROPATHY (p=1.70412e-29); DM_NEPHROPATHY_EXMORE (p=2.45697e-31); DM_NEUROPATHY (p=2.05069e-22); DM_OTHER_WIDE (p=1.8608e-30); DM_RETINA_NOS (p=1.64059e-49); DM_RETINA_PROLIF (p=3.07681e-35); DM_RETINOPATHY (p=7.12197e-46); DM_RETINOPATHY_EXMORE (p=3.55386e-47); DM_SEVERAL_COMPLICATIONS (p=2.34423e-43); DM_VITREOUS_BLEEDING (p=2.04174e-14); E4_DIABETES (p=5.22396e-36); E4_DM1 (p=3.76704e-256); E4_DM1COMA (p=6.13338e-78); E4_DM1KETO (p=8.36951e-94); E4_DM1NASCOMP (p=3.99945e-204); E4_DM1NEU (p=2.08353e-33); E4_DM1NOCOMP (p=1.74985e-271); E4_DM1OPTH (p=9.7499e-209); E4_DM1PERIPH (p=3.04439e-16); E4_DM1REN (p=5.26138e-52); E4_DM1_STRICT (p=1.48594e-179); E4_DM2OPTH (p=6.21871e-18); E4_DMNAS (p=5.3555e-62); E4_ENDONUTRMET (p=1.11506e-35); E4_GLUCOPANCREAS (p=9.57414e-18); E4_GRAVES_STRICT (p=2.17771e-10); E4_HYPOGLYC (p=5.5847e-14); E4_HYTHYNAS (p=7.8343e-25); E4_HYTHY_AI_STRICT (p=6.24597e-35); E4_HYTHY_AI_STRICT_PURCH (p=5.51569e-20); E4_THYROID (p=2.91474e-26); E4_THYTOXGOITDIF (p=2.1707e-26); E4_THYTOXNAS (p=5.76634e-21); G6_DEMYEL (p=1.32526e-29); G6_DIABETNEUR (p=6.73132e-20); G6_MS (p=2.74094e-34); G6_OTHDEMYEL (p=1.55346e-11); H7_ALLERGICCONJUNCTIVITIS (p=4.30527e-08); H7_CHOROIDRETINA (p=3.84238e-38); H7_CONJUNCTIVA (p=4.62743e-08); H7_CONJUNCTIVITIS (p=1.96739e-08); H7_EYE (p=2.45584e-22); H7_IRIDOACUTE (p=8.41008e-12); H7_IRIDOCYCLITIS (p=7.09905e-11); H7_IRIDOCYC_ANTER (p=2.87012e-12); H7_MACULOPATHYDIAB (p=1.59661e-46); H7_OPTNERVE (p=1.21283e-11); H7_OPTNEURITIS (p=6.20583e-13); H7_RETINALDISOTH (p=5.6846e-43); H7_RETINOPATHYDIAB (p=1.45245e-99); H7_RETINOPATHYDIAB_BKG (p=3.57602e-67); H7_RETINOPATHYDIAB_BKG_SEVERE (p=3.71193e-17); H7_RETINOPATHYDIAB_NAS (p=2.64606e-45); H7_RETINOPATHYDIAB_PROLIF (p=3.57849e-63); H7_SCLERACORNEA (p=1.47116e-09); H7_USEOFEYEANTIALLERGENS (p=2.08853e-08); H7_VITRHAEMORR (p=3.29382e-14); H8_CONSENHEARINGLOSS (p=2.07625e-10); H8_EAR (p=2.62972e-10); H8_HL_SEN_NAS (p=5.05673e-10); H8_OTHEREAR (p=3.48273e-08); HYPOTHYROIDISM (p=1.02235e-25); HYPOTHY_LEVOTHY (p=4.05229e-26); HYPOTHY_PURCHASE (p=4.05229e-26); HYPOTHY_REIMB (p=3.25087e-25); HYPOT_THYRO_INCL (p=4.33112e-24); I9_PAD (p=8.65167e-10); I9_PERIPH (p=1.47333e-09); J10_ASTHMA (p=3.05e-34); J10_ASTHMACOPDKELA (p=5.626e-34); J10_ASTHMA_EXMORE (p=8.54476e-34); J10_ASTHMA_INCLAVO (p=5.63508e-35); J10_ASTHMA_MAIN (p=1.49314e-29); J10_ASTHMA_MAIN_EXMORE (p=2.60495e-29); J10_LOWCHRON (p=2.37301e-35); J10_NASALPOLYP (p=2.61848e-08); J10_RESPIRATORY (p=1.27579e-09); J10_VASOALLERRHIN (p=1.28609e-08); K11_COELIAC (p=8.22243e-135); K11_ORAL_LICHEN_PLANUS_WIDE (p=4.54883e-52); K11_OTHDIG (p=2.61096e-35); K11_REIMB_202 (p=1.13318e-28); KELA_DIAB_INSUL (p=1.2738e-48); KELA_DIAB_INSUL_EXMORE (p=4.88765e-49); L12_ATOPIC (p=4.87113e-08); L12_BULLOTH (p=1.62517e-11); L12_BULLOUS (p=2.94103e-15); L12_DERMATHERP (p=1.33783e-12); L12_DERMATITISECZEMA (p=1.5588e-10); L12_DERMATITISNAS (p=1.00392e-09); L12_DERM_NAS (p=1.66096e-08); L12_LICHENPLANUS (p=1.59919e-52); L12_LICHENPLANUS_INCLAVO (p=3.85834e-54); L12_PAPULOSQUAMOUS (p=5.46512e-22); M13_ANKYLOSPON (p=2.1683e-08); M13_ARTHINOTH (p=2.28223e-08); M13_CONNECTNAS (p=5.1428e-11); M13_MCTD (p=2.26553e-10); M13_NECROVASC (p=1.95227e-09); M13_OTHCONN (p=3.30446e-20); M13_POLYARTHROPATHIES (p=1.00508e-11); M13_RHEUMA (p=2.91743e-20); M13_RHEUMA_INCLAVO (p=7.74283e-18); M13_SJOGREN (p=4.21794e-35); M13_SLE (p=4.08498e-08); M13_SYSTCONNECT (p=1.98655e-27); N14_CERVICAL_DYSPLASIA_ALL (p=4.16773e-22); N14_CERVICAL_HSIL (p=4.45349e-24); N14_DYSPLACERVUT (p=1.02212e-21); N14_FEMALE_GENITAL_DYSPLASIA_ALL (p=3.99853e-30); N14_FEMALE_GENITAL_HSIL (p=3.19007e-28); N14_FEMALE_GENITAL_LSIL (p=4.00654e-10); N14_GLOMEINOTH (p=4.76102e-12); N14_GLOMERULAR (p=1.98884e-08); N14_VULVAL_DYSPLASIA_ALL (p=2.16571e-12); NECROVASC_FG (p=1.88864e-08); NONALLERG_ASTHMA (p=5.16952e-09); NONALLERG_ASTHMA_EXMORE (p=5.89603e-09); O15_PREG_DM (p=1.00925e-16); O15_PREG_OTHER_MAT_DISORD (p=3.97631e-08); OTHER_SYSTCON_FG (p=1.64551e-20); R18_ABNORMAL_FINDI_EXAMI_OTHER_BODY_FLUIDS_SUBST_TISSU_WO_DIAGNOSIS (p=1.27116e-12); R18_ABNORMAL_FINDI_SECRE_SMEARS_CERVIX_UTERI_VAGINA_VULVA (p=2.94646e-13); RHEUMA_NOS (p=1.00531e-09); RHEUMA_SEROPOS (p=1.79887e-28); RHEUMA_SEROPOS_OTH (p=4.40961e-27); RHEUMA_SEROPOS_STRICT (p=1.74462e-16); RHEUMA_SEROPOS_WIDE (p=9.91288e-28); RX_CROHN_1STLINE (p=2.81644e-21); RX_CROHN_2NDLINE (p=6.38557e-18); SLE_FG (p=5.32341e-10); SLE_NOS (p=8.11297e-09); SLE_STRICT (p=1.08685e-08); SPONDYLOPATHY_FG (p=4.42385e-08); T1D (p=6.47143e-179); T1D_EARLY (p=2.99916e-145); T1D_STRICT (p=2.76694e-179); T1D_STRICT1 (p=2.33884e-170); T1D_WIDE (p=2.28034e-278); T1D_WIDE1 (p=1.27644e-274); T2D_WIDE (p=1.95164e-09); THYROID_DISORDER_IBD (p=2.64789e-22); THYROTOXICOSIS (p=2.75169e-24); Z21_OTHER_SPECIAL_EXAM_INVES_PERSONS_WO_COMPLA_REPOR_DIAGNOSIS (p=1.22885e-15); Z21_PERSONS_ENCOUNTERI_HEALTH_SERVI_EXAM_INVES (p=6.05034e-09); Z21_PRESENCE_OTH_FUNCTIONAL_IMPLANTNTS (p=6.7772e-09); Z21_SPECIAL_SCREEN_EXAM_OTH_DISEA_DISORD (p=2.45697e-12);	Eosinophil count (Astle W 2016); Eosinophil percentage of granulocytes (Astle W 2016); Hemoglobin concentration (Astle W 2016); High light scatter percentage of red cells (Astle W 2016); High light scatter reticulocyte count (Astle W 2016); Lymphocyte count (Astle W 2016); Monocyte count (Astle W 2016); Myeloid white cell count (Astle W 2016); Neutrophil percentage of granulocytes (Astle W 2016); Reticulocyte count (Astle W 2016); Reticulocyte fraction of red cells (Astle W 2016); Sum eosinophil basophil counts (Astle W 2016); White blood cell count (Astle W 2016); IgA deficiency (Bronson P 2016); Allergic disease (Ferreira M 2017); Asthma (Neale B 2017); Doctor diagnosed asthma (Neale B 2017); Hayfever, allergic rhinitis or eczema (Neale B 2017); Height (Neale B 2017); Insulin-dependent diabetes mellitus (Neale B 2017); Intestinal malabsorption (Neale B 2017); Long-standing illness, disability or infirmity (Neale B 2017); Medication for cholesterol, blood pressure or diabetes: insulin (Neale B 2017); Mouth or teeth dental problems: mouth ulcers (Neale B 2017); Nasal polyp (Neale B 2017); No blood clot, bronchitis, emphysema, asthma, rhinitis, eczema or allergy diagnosed by doctor (Neale B 2017); Self-reported adrenocortical insufficiency or addisons disease (Neale B 2017); Self-reported asthma (Neale B 2017); Self-reported eczema or dermatitis (Neale B 2017); Self-reported hyperthyroidism or thyrotoxicosis (Neale B 2017); Self-reported hypothyroidism or myxoedema (Neale B 2017); Self-reported malabsorption or coeliac disease (Neale B 2017); Self-reported multiple sclerosis (Neale B 2017); Self-reported psoriasis (Neale B 2017); Self-reported psoriatic arthropathy (Neale B 2017); Self-reported rheumatoid arthritis (Neale B 2017); Self-reported sjogrens syndrome or sicca syndrome (Neale B 2017); Self-reported type 1 diabetes (Neale B 2017); Sitting height (Neale B 2017); Started insulin within one year diagnosis of diabetes (Neale B 2017); Taking other prescription medications (Neale B 2017); Treatment with fludrocortisone (Neale B 2017); Treatment with insulin (Neale B 2017); Treatment with insulin product (Neale B 2017); Treatment with levothyroxine sodium (Neale B 2017); Treatment with seretide 50 evohaler (Neale B 2017); Treatment with ventolin 100micrograms inhaler (Neale B 2017); Wheeze or whistling in the chest in last year (Neale B 2017); Rheumatoid arthritis (Okada Y 2014); Rheumatoid arthritis (Okada Y 2014); Rheumatoid arthritis (Okada Y 2014);	NA	NA	NA	6:32339840;6:32339840;6:32339840;6:32339840;6:32339840;6:32339925;6:32339925;6:32339925;6:32360849;6:32360849;6:32360849;6:32442242;6:32442242;6:32442242;6:32454361;6:32454361;6:32454361;6:32528323;6:32528323;6:32528323;6:32528570;6:32528570;6:32528570;6:32538470;6:32538470;6:32538470;6:32550431;6:32550431;6:32550431;6:32554070;6:32559159;6:32559159;6:32559159;6:32559163;6:32559163;6:32559163;6:32565244;6:32565568;6:32566502;6:32569304;6:32571483;6:32571483;6:32571483;6:32571872;6:32571872;6:32573910;6:32573910;6:32573910;6:32574358;6:32574360;6:32574360;6:32574360;6:32574952;6:32575167;6:32575167;6:32575167;6:32575605;6:32577693;6:32583057;6:32583057;6:32583057;6:32583212;6:32583212;6:32583212;6:32583255;6:32583274;6:32583477;6:32583477;6:32583477;6:32583576;6:32583576;6:32583576;6:32583603;6:32583603;6:32583603;6:32583611;6:32583611;6:32583611;6:32583653;6:32583653;6:32583653;6:32583885;6:32583885;6:32583885;6:32584088;6:32584088;6:32584088;6:32584099;6:32584099;6:32584099;6:32584153;6:32584153;6:32584153;6:32584183;6:32584188;6:32584188;6:32584188;6:32584192;6:32584192;6:32584192;6:32584319;6:32584319;6:32584319;6:32584325;6:32584325;6:32584325;6:32584739;6:32584769;6:32584769;6:32584769;6:32584772;6:32584928;6:32584928;6:32584928;6:32585055;6:32585055;6:32585055;6:32585068;6:32585068;6:32585068;6:32585199;6:32585199;6:32585199;6:32585294;6:32585294;6:32585294;6:32585388;6:32585388;6:32585388;6:32585465;6:32585465;6:32585465;6:32585504;6:32585504;6:32585504;6:32585773;6:32585901;6:32585967;6:32585967;6:32585967;6:32586236;6:32586236;6:32586236;6:32586375;6:32586375;6:32586375;6:32586376;6:32586376;6:32586376;6:32586721;6:32586755;6:32586794;6:32586794;6:32586794;6:32586831;6:32586831;6:32586831;6:32586930;6:32586930;6:32586930;6:32587011;6:32587011;6:32587011;6:32587213;6:32587213;6:32587213;6:32587235;6:32587235;6:32587235;6:32590501;6:32590501;6:32590501;6:32590735;6:32590735;6:32590735;6:32591198;6:32591198;6:32591198;6:32592219;6:32592219;6:32592219;6:32592796;6:32594039;6:32594039;6:32594039;6:32594503;6:32594503;6:32594503;6:32594512;6:32594512;6:32594512;6:32594515;6:32594515;6:32594515;6:32597005;6:32597005;6:32597005;6:32597064;6:32597064;6:32597064;6:32598291;6:32598291;6:32598291;6:32598419;6:32598419;6:32598419;6:32598423;6:32598423;6:32598423;6:32598754;6:32598754;6:32598754;6:32599272;6:32599272;6:32599272;6:32599337;6:32599337;6:32599337;6:32599435;6:32599435;6:32599435;6:32599555;6:32599555;6:32599555;6:32599601;6:32599601;6:32599601;6:32599693;6:32599693;6:32599693;6:32599862;6:32599862;6:32599862;6:32600046;6:32600046;6:32600046;6:32600057;6:32600057;6:32600057;6:32600057;6:32600057;6:32600066;6:32600066;6:32600066;6:32600074;6:32600074;6:32600074;6:32600079;6:32600079;6:32600079;6:32600084;6:32600084;6:32600084;6:32600099;6:32600099;6:32600099;6:32600135;6:32600135;6:32600135;6:32600153;6:32600153;6:32600153;6:32600200;6:32600200;6:32600200;6:32600211;6:32600211;6:32600211;6:32600249;6:32600249;6:32600249;6:32600548;6:32600548;6:32600548;6:32600555;6:32600555;6:32600555;6:32601153;6:32601153;6:32601153;6:32601278;6:32601278;6:32601278;6:32601288;6:32601288;6:32601288;6:32601375;6:32601375;6:32601375;6:32601447;6:32601447;6:32601447;6:32601531;6:32601531;6:32601531;6:32601708;6:32601708;6:32601708;6:32601718;6:32601718;6:32601718;6:32601719;6:32601719;6:32601719;6:32601790;6:32601790;6:32601790;6:32601797;6:32601797;6:32601797;6:32601838;6:32601838;6:32601838;6:32601874;6:32601874;6:32601874;6:32601911;6:32601911;6:32601911;6:32601946;6:32601946;6:32601946;6:32601968;6:32601968;6:32601968;6:32602034;6:32602034;6:32602034;6:32602065;6:32602065;6:32602065;6:32602124;6:32602124;6:32602124;6:32602179;6:32602179;6:32602179;6:32602196;6:32602196;6:32602196;6:32602217;6:32602217;6:32602217;6:32602222;6:32602222;6:32602222;6:32602430;6:32602430;6:32602430;6:32602483;6:32602483;6:32602483;6:32602518;6:32602518;6:32602518;6:32602551;6:32602551;6:32602551;6:32602608;6:32602608;6:32602608;6:32602754;6:32602754;6:32602754;6:32602817;6:32602817;6:32602817;6:32602864;6:32602864;6:32602864;6:32603029;6:32603029;6:32603029;6:32603177;6:32603177;6:32603177;6:32603321;6:32603321;6:32603321;6:32603355;6:32603355;6:32603355;6:32603416;6:32603416;6:32603416;6:32603442;6:32603488;6:32603488;6:32603488;6:32604152;6:32604152;6:32604152;6:32605189;6:32605189;6:32605189;6:32606314;6:32606314;6:32606314;6:32606315;6:32606315;6:32606315;6:32606819;6:32606819;6:32606819;6:32606912;6:32607477;6:32607477;6:32607477;6:32607516;6:32607516;6:32607516;6:32607543;6:32607543;6:32607543;6:32608785;6:32609147;6:32609371;6:32609371;6:32609371;6:32609371;6:32609607;6:32612701;6:32612701;6:32612701;6:32613997;6:32613997;6:32613997;6:32614963;6:32615457;6:32615457;6:32615457;6:32618476;6:32618476;6:32618476;6:32619128;6:32619128;6:32619128;6:32623367;6:32623367;6:32623367;6:32624465;6:32624465;6:32624465;6:32626348;6:32626348;6:32626348;6:32626392;6:32626392;6:32626392;6:32626397;6:32626397;6:32626397;6:32626432;6:32626432;6:32626432;6:32626451;6:32626451;6:32626451;6:32626537;6:32626537;6:32626537;6:32626730;6:32626750;6:32626750;6:32626750;6:32626750;6:32626750;6:32626883;6:32626883;6:32626883;6:32627700;6:32627700;6:32627700;6:32629193;6:32629193;6:32632022;6:32632022;6:32632022;6:32632470;6:32632470;6:32632587;6:32632587;6:32632587;6:32632598;6:32632598;6:32632598;6:32635605;6:32635605;6:32635605;6:32663448;6:32663448;6:32663448;6:32681277;6:32681277;6:32681277;6:32681277;6:32681277;	rs6913309;rs6913309;rs6913309;rs6913309;rs6913309;rs6913471;rs6913471;rs6913471;rs17208671;rs17208671;rs17208671;rs13192505;rs13192505;rs13192505;rs77115076;rs77115076;rs77115076;rs67792106;rs67792106;rs67792106;rs28835301;rs28835301;rs28835301;rs113416364;rs113416364;rs113416364;rs36101847;rs36101847;rs36101847;rs9270068;rs113399573;rs113399573;rs113399573;rs115752743;rs115752743;rs115752743;rs28383891;rs2647077;rs2647079;rs2647058;rs113176001;rs113176001;rs113176001;rs9270894;rs9270894;rs2647071;rs2647071;rs2647071;rs2760995;rs2647074;rs2647074;rs2647074;rs7749043;rs28383206;rs28383206;rs28383206;rs12206125;rs17840121;rs3129755;rs3129755;rs3129755;rs28383221;rs28383221;rs28383221;rs13208475;rs13208697;rs28383223;rs28383223;rs28383223;rs28752514;rs28752514;rs28752514;rs28752515;rs28752515;rs28752515;rs28752516;rs28752516;rs28752516;rs28383224;rs28383224;rs28383224;rs28383895;rs28383895;rs28383895;rs28383230;rs28383230;rs28383230;rs28383231;rs28383231;rs28383231;rs28383233;rs28383233;rs28383233;rs28383234;rs28383236;rs28383236;rs28383236;rs113991537;rs113991537;rs113991537;rs28383241;rs28383241;rs28383241;rs28383242;rs28383242;rs28383242;rs28752520;rs685244;rs685244;rs685244;rs28752523;rs28752527;rs28752527;rs28752527;rs686250;rs686250;rs686250;rs28752534;rs28752534;rs28752534;rs13213821;rs13213821;rs13213821;rs62406303;rs62406303;rs62406303;rs13217434;rs13217434;rs13217434;rs142343266;rs142343266;rs142343266;rs3129761;rs3129761;rs3129761;rs28383262;rs28383264;rs3104412;rs3104412;rs3104412;rs11751024;rs11751024;rs11751024;rs28383282;rs28383282;rs28383282;rs11755689;rs11755689;rs11755689;rs28383305;rs28383307;rs9271365;rs9271365;rs9271365;rs13191810;rs13191810;rs13191810;rs28383310;rs28383310;rs28383310;rs28383311;rs28383311;rs28383311;rs28383314;rs28383314;rs28383314;rs28533694;rs28533694;rs28533694;rs9271573;rs9271573;rs9271573;rs35062987;rs35062987;rs35062987;rs9271593;rs9271593;rs9271593;rs9271642;rs9271642;rs9271642;rs28383322;rs28383323;rs28383323;rs28383323;rs189761145;rs189761145;rs189761145;rs564198627;rs564198627;rs564198627;rs528681823;rs528681823;rs528681823;rs6929057;rs6929057;rs6929057;rs74927567;rs74927567;rs74927567;rs11970000;rs11970000;rs11970000;rs7771138;rs7771138;rs7771138;rs7770879;rs7770879;rs7770879;rs112105726;rs112105726;rs112105726;rs35779452;rs35779452;rs35779452;rs34061722;rs34061722;rs34061722;rs35360625;rs35360625;rs35360625;rs540002313;rs540002313;rs540002313;rs147857322;rs147857322;rs147857322;rs550053442;rs550053442;rs550053442;rs11751908;rs11751908;rs11751908;rs35585151;rs35585151;rs35585151;rs35242582;rs35242582;rs35242582;rs35242582;rs35242582;rs34180045;rs34180045;rs34180045;rs34107231;rs34107231;rs34107231;rs35635298;rs35635298;rs35635298;rs35744886;rs35744886;rs35744886;rs35828545;rs35828545;rs35828545;rs35426875;rs35426875;rs35426875;rs35656734;rs35656734;rs35656734;rs72255532;rs72255532;rs72255532;rs34927613;rs34927613;rs34927613;rs13211123;rs13211123;rs13211123;rs13211628;rs13211628;rs13211628;rs13211632;rs13211632;rs13211632;rs13215699;rs13215699;rs13215699;rs114651315;rs114651315;rs114651315;rs72848251;rs72848251;rs72848251;rs72848254;rs72848254;rs72848254;rs73728598;rs73728598;rs73728598;rs72848256;rs72848256;rs72848256;rs114803358;rs114803358;rs114803358;rs115566240;rs115566240;rs115566240;rs114567049;rs114567049;rs114567049;rs72848261;rs72848261;rs72848261;rs114020256;rs114020256;rs114020256;rs112216801;rs112216801;rs112216801;rs151005270;rs151005270;rs151005270;rs113861133;rs113861133;rs113861133;rs116630455;rs116630455;rs116630455;rs371225543;rs371225543;rs371225543;rs79428469;rs79428469;rs79428469;rs72848263;rs72848263;rs72848263;rs34145408;rs34145408;rs34145408;rs17211454;rs17211454;rs17211454;rs17205114;rs17205114;rs17205114;rs17205128;rs17205128;rs17205128;rs17205135;rs17205135;rs17205135;rs17211510;rs17211510;rs17211510;rs17205170;rs17205170;rs17205170;rs17205177;rs17205177;rs17205177;rs17205184;rs17205184;rs17205184;rs17211545;rs17211545;rs17211545;rs17211580;rs17211580;rs17211580;rs17211601;rs17211601;rs17211601;rs28533091;rs28533091;rs28533091;rs28694749;rs28694749;rs28694749;rs28393315;rs28393315;rs28393315;rs62404084;rs62404084;rs62404084;rs28407322;rs28407322;rs28407322;rs9272266;rs9272266;rs9272266;rs565923547;rs28675927;rs28675927;rs28675927;rs9272324;rs9272324;rs9272324;rs9272426;rs9272426;rs9272426;rs9272505;rs9272505;rs9272505;rs9272506;rs9272506;rs9272506;rs9272539;rs9272539;rs9272539;rs28383364;rs9272585;rs9272585;rs9272585;rs9272588;rs9272588;rs9272588;rs9272591;rs9272591;rs9272591;rs28383426;rs12722051;rs4467816;rs4467816;rs4467816;rs4467816;rs28383461;rs9273120;rs9273120;rs9273120;rs9273238;rs9273238;rs9273238;rs28529717;rs28479464;rs28479464;rs28479464;rs28754928;rs28754928;rs28754928;rs28667353;rs28667353;rs28667353;rs28374650;rs28374650;rs28374650;rs4541785;rs4541785;rs4541785;rs28407950;rs28407950;rs28407950;rs568483267;rs568483267;rs568483267;rs34983241;rs34983241;rs34983241;rs28515515;rs28515515;rs28515515;rs28414666;rs28414666;rs28414666;rs28672722;rs28672722;rs28672722;rs34386495;rs28718232;rs28718232;rs28718232;rs28718232;rs28718232;rs28731358;rs28731358;rs28731358;rs6689;rs6689;rs6689;rs1049163;rs1049163;rs71542460;rs71542460;rs71542460;rs9274359;rs9274359;rs1130397;rs1130397;rs1130397;rs17412833;rs17412833;rs17412833;rs77000541;rs77000541;rs77000541;rs2858314;rs2858314;rs2858314;rs2858331;rs2858331;rs2858331;rs2858331;rs2858331;	cholesterol;LDL;LDL_C;TC;triglyc;cholesterol;LDL_C;triglyc;cholesterol;LDL_C;triglyc;cholesterol;LDL_C;triglyc;cholesterol;HDL_C;triglyc;cholesterol;LDL_C;triglyc;cholesterol;LDL_C;triglyc;cholesterol;LDL_C;triglyc;cholesterol;LDL_C;triglyc;cholesterol;cholesterol;LDL_C;triglyc;cholesterol;LDL_C;triglyc;triglyc;triglyc;triglyc;triglyc;cholesterol;LDL_C;triglyc;cholesterol;triglyc;cholesterol;LDL_C;triglyc;triglyc;cholesterol;LDL_C;triglyc;triglyc;cholesterol;LDL_C;triglyc;triglyc;triglyc;cholesterol;LDL_C;triglyc;cholesterol;LDL_C;triglyc;triglyc;triglyc;cholesterol;LDL_C;triglyc;cholesterol;LDL_C;triglyc;cholesterol;LDL_C;triglyc;cholesterol;LDL_C;triglyc;cholesterol;LDL_C;triglyc;cholesterol;LDL_C;triglyc;cholesterol;LDL_C;triglyc;cholesterol;LDL_C;triglyc;cholesterol;LDL_C;triglyc;triglyc;cholesterol;LDL_C;triglyc;cholesterol;LDL_C;triglyc;cholesterol;LDL_C;triglyc;cholesterol;LDL_C;triglyc;triglyc;cholesterol;LDL_C;triglyc;triglyc;cholesterol;LDL_C;triglyc;cholesterol;LDL_C;triglyc;cholesterol;LDL_C;triglyc;cholesterol;LDL_C;triglyc;cholesterol;LDL_C;triglyc;cholesterol;LDL_C;triglyc;cholesterol;LDL_C;triglyc;cholesterol;LDL_C;triglyc;triglyc;triglyc;cholesterol;LDL_C;triglyc;cholesterol;LDL_C;triglyc;cholesterol;LDL_C;triglyc;cholesterol;LDL_C;triglyc;triglyc;triglyc;cholesterol;LDL_C;triglyc;cholesterol;LDL_C;triglyc;cholesterol;LDL_C;triglyc;cholesterol;LDL_C;triglyc;cholesterol;LDL_C;triglyc;cholesterol;LDL_C;triglyc;cholesterol;LDL_C;triglyc;cholesterol;LDL_C;triglyc;cholesterol;LDL_C;triglyc;cholesterol;LDL_C;triglyc;triglyc;cholesterol;LDL_C;triglyc;cholesterol;LDL_C;triglyc;cholesterol;LDL_C;triglyc;cholesterol;LDL_C;triglyc;cholesterol;LDL_C;triglyc;cholesterol;LDL_C;triglyc;cholesterol;LDL_C;triglyc;cholesterol;LDL_C;triglyc;cholesterol;LDL_C;triglyc;cholesterol;LDL_C;triglyc;cholesterol;LDL_C;triglyc;cholesterol;LDL_C;triglyc;cholesterol;LDL_C;triglyc;cholesterol;LDL_C;triglyc;cholesterol;LDL_C;triglyc;cholesterol;LDL_C;triglyc;cholesterol;LDL_C;triglyc;cholesterol;LDL_C;triglyc;cholesterol;LDL_C;TC;TG;triglyc;cholesterol;LDL_C;triglyc;cholesterol;LDL_C;triglyc;cholesterol;LDL_C;triglyc;cholesterol;LDL_C;triglyc;cholesterol;LDL_C;triglyc;cholesterol;LDL_C;triglyc;cholesterol;LDL_C;triglyc;cholesterol;LDL_C;triglyc;cholesterol;LDL_C;triglyc;cholesterol;LDL_C;triglyc;cholesterol;LDL_C;triglyc;cholesterol;LDL_C;triglyc;cholesterol;LDL_C;triglyc;cholesterol;LDL_C;triglyc;cholesterol;LDL_C;triglyc;cholesterol;LDL_C;triglyc;cholesterol;LDL_C;triglyc;cholesterol;LDL_C;triglyc;cholesterol;LDL_C;triglyc;cholesterol;LDL_C;triglyc;cholesterol;LDL_C;triglyc;cholesterol;LDL_C;triglyc;cholesterol;LDL_C;triglyc;cholesterol;LDL_C;triglyc;cholesterol;LDL_C;triglyc;cholesterol;LDL_C;triglyc;cholesterol;LDL_C;triglyc;cholesterol;LDL_C;triglyc;cholesterol;LDL_C;triglyc;cholesterol;LDL_C;triglyc;cholesterol;LDL_C;triglyc;cholesterol;LDL_C;triglyc;cholesterol;LDL_C;triglyc;cholesterol;LDL_C;triglyc;cholesterol;LDL_C;triglyc;cholesterol;LDL_C;triglyc;cholesterol;LDL_C;triglyc;cholesterol;LDL_C;triglyc;cholesterol;LDL_C;triglyc;cholesterol;LDL_C;triglyc;cholesterol;LDL_C;triglyc;cholesterol;LDL_C;triglyc;cholesterol;LDL_C;triglyc;cholesterol;LDL_C;triglyc;cholesterol;LDL_C;triglyc;cholesterol;LDL_C;triglyc;cholesterol;LDL_C;triglyc;cholesterol;LDL_C;triglyc;triglyc;cholesterol;LDL_C;triglyc;cholesterol;LDL_C;triglyc;cholesterol;LDL_C;triglyc;cholesterol;LDL_C;triglyc;cholesterol;LDL_C;triglyc;cholesterol;LDL_C;triglyc;triglyc;cholesterol;LDL_C;triglyc;cholesterol;LDL_C;triglyc;cholesterol;LDL_C;triglyc;triglyc;triglyc;cholesterol;LDL_C;triglyc;triglyc;triglyc;cholesterol;LDL_C;triglyc;cholesterol;LDL_C;triglyc;triglyc;cholesterol;LDL_C;triglyc;cholesterol;LDL_C;triglyc;cholesterol;LDL_C;triglyc;cholesterol;LDL_C;triglyc;cholesterol;LDL_C;triglyc;cholesterol;LDL_C;triglyc;cholesterol;LDL_C;triglyc;cholesterol;LDL_C;triglyc;cholesterol;LDL_C;triglyc;cholesterol;LDL_C;triglyc;cholesterol;LDL_C;triglyc;triglyc;cholesterol;LDL_C;TC;TG;triglyc;cholesterol;LDL_C;triglyc;cholesterol;LDL_C;triglyc;cholesterol;LDL_C;cholesterol;LDL_C;triglyc;cholesterol;LDL_C;cholesterol;LDL_C;triglyc;cholesterol;LDL_C;triglyc;cholesterol;LDL_C;triglyc;cholesterol;LDL_C;triglyc;cholesterol;LDL;LDL_C;TC;triglyc;	UKBB;Willer_et_al_2013;UKBB;Willer_et_al_2013;UKBB;UKBB;UKBB;UKBB;UKBB;UKBB;UKBB;UKBB;UKBB;UKBB;UKBB;UKBB;UKBB;UKBB;UKBB;UKBB;UKBB;UKBB;UKBB;UKBB;UKBB;UKBB;UKBB;UKBB;UKBB;UKBB;UKBB;UKBB;UKBB;UKBB;UKBB;UKBB;UKBB;UKBB;UKBB;UKBB;UKBB;UKBB;UKBB;UKBB;UKBB;UKBB;UKBB;UKBB;UKBB;UKBB;UKBB;UKBB;UKBB;UKBB;UKBB;UKBB;UKBB;UKBB;UKBB;UKBB;UKBB;UKBB;UKBB;UKBB;UKBB;UKBB;UKBB;UKBB;UKBB;UKBB;UKBB;UKBB;UKBB;UKBB;UKBB;UKBB;UKBB;UKBB;UKBB;UKBB;UKBB;UKBB;UKBB;UKBB;UKBB;UKBB;UKBB;UKBB;UKBB;UKBB;UKBB;UKBB;UKBB;UKBB;UKBB;UKBB;UKBB;UKBB;UKBB;UKBB;UKBB;UKBB;UKBB;UKBB;UKBB;UKBB;UKBB;UKBB;UKBB;UKBB;UKBB;UKBB;UKBB;UKBB;UKBB;UKBB;UKBB;UKBB;UKBB;UKBB;UKBB;UKBB;UKBB;UKBB;UKBB;UKBB;UKBB;UKBB;UKBB;UKBB;UKBB;UKBB;UKBB;UKBB;UKBB;UKBB;UKBB;UKBB;UKBB;UKBB;UKBB;UKBB;UKBB;UKBB;UKBB;UKBB;UKBB;UKBB;UKBB;UKBB;UKBB;UKBB;UKBB;UKBB;UKBB;UKBB;UKBB;UKBB;UKBB;UKBB;UKBB;UKBB;UKBB;UKBB;UKBB;UKBB;UKBB;UKBB;UKBB;UKBB;UKBB;UKBB;UKBB;UKBB;UKBB;UKBB;UKBB;UKBB;UKBB;UKBB;UKBB;UKBB;UKBB;UKBB;UKBB;UKBB;UKBB;UKBB;UKBB;UKBB;UKBB;UKBB;UKBB;UKBB;UKBB;UKBB;UKBB;UKBB;UKBB;UKBB;UKBB;UKBB;UKBB;UKBB;UKBB;UKBB;UKBB;UKBB;UKBB;UKBB;UKBB;UKBB;UKBB;UKBB;UKBB;UKBB;UKBB;UKBB;UKBB;UKBB;UKBB;UKBB;UKBB;UKBB;UKBB;UKBB;UKBB;UKBB;UKBB;UKBB;UKBB;UKBB;UKBB;UKBB;UKBB;UKBB;UKBB;UKBB;Willer_et_al_2013;Willer_et_al_2013;UKBB;UKBB;UKBB;UKBB;UKBB;UKBB;UKBB;UKBB;UKBB;UKBB;UKBB;UKBB;UKBB;UKBB;UKBB;UKBB;UKBB;UKBB;UKBB;UKBB;UKBB;UKBB;UKBB;UKBB;UKBB;UKBB;UKBB;UKBB;UKBB;UKBB;UKBB;UKBB;UKBB;UKBB;UKBB;UKBB;UKBB;UKBB;UKBB;UKBB;UKBB;UKBB;UKBB;UKBB;UKBB;UKBB;UKBB;UKBB;UKBB;UKBB;UKBB;UKBB;UKBB;UKBB;UKBB;UKBB;UKBB;UKBB;UKBB;UKBB;UKBB;UKBB;UKBB;UKBB;UKBB;UKBB;UKBB;UKBB;UKBB;UKBB;UKBB;UKBB;UKBB;UKBB;UKBB;UKBB;UKBB;UKBB;UKBB;UKBB;UKBB;UKBB;UKBB;UKBB;UKBB;UKBB;UKBB;UKBB;UKBB;UKBB;UKBB;UKBB;UKBB;UKBB;UKBB;UKBB;UKBB;UKBB;UKBB;UKBB;UKBB;UKBB;UKBB;UKBB;UKBB;UKBB;UKBB;UKBB;UKBB;UKBB;UKBB;UKBB;UKBB;UKBB;UKBB;UKBB;UKBB;UKBB;UKBB;UKBB;UKBB;UKBB;UKBB;UKBB;UKBB;UKBB;UKBB;UKBB;UKBB;UKBB;UKBB;UKBB;UKBB;UKBB;UKBB;UKBB;UKBB;UKBB;UKBB;UKBB;UKBB;UKBB;UKBB;UKBB;UKBB;UKBB;UKBB;UKBB;UKBB;UKBB;UKBB;UKBB;UKBB;UKBB;UKBB;UKBB;UKBB;UKBB;UKBB;UKBB;UKBB;UKBB;UKBB;UKBB;UKBB;UKBB;UKBB;UKBB;UKBB;UKBB;UKBB;UKBB;UKBB;UKBB;UKBB;UKBB;UKBB;UKBB;UKBB;UKBB;UKBB;UKBB;UKBB;UKBB;UKBB;UKBB;UKBB;UKBB;UKBB;UKBB;UKBB;UKBB;UKBB;UKBB;UKBB;UKBB;UKBB;UKBB;UKBB;UKBB;UKBB;UKBB;UKBB;UKBB;UKBB;UKBB;UKBB;UKBB;UKBB;UKBB;UKBB;UKBB;UKBB;UKBB;UKBB;UKBB;UKBB;UKBB;UKBB;UKBB;UKBB;UKBB;UKBB;UKBB;Willer_et_al_2013;Willer_et_al_2013;UKBB;UKBB;UKBB;UKBB;UKBB;UKBB;UKBB;UKBB;UKBB;UKBB;UKBB;UKBB;UKBB;UKBB;UKBB;UKBB;UKBB;UKBB;UKBB;UKBB;UKBB;UKBB;UKBB;UKBB;UKBB;UKBB;UKBB;Willer_et_al_2013;UKBB;Willer_et_al_2013;UKBB;	NA	NA	32632634;32593106;32695620;32622958;32632808;32192179;32159700;	rs115151282;rs28366301;rs13205804;rs35062987;rs13214992;rs3134605;rs3134950;	Creatinine_levels;High_density_lipoprotein_cholesterol_levels;LDL_cholesterol;Total_cholesterol_levels;Triglycerides;Estimated_glomerular_filtration_rate;Oleic_acid_(18:1n-9)_levels;	Kanai_et_al.;Kanai_et_al.;Klarin_et_al.;Klarin_et_al.;Klarin_et_al.;Wuttke_et_al.;Wu_et_al.;
6_6	6	24952783	33438261	S-VLDL-FC	32586236	6:32586236:A:C	rs11751024	a	c	0.3907	0.0424662	0.00423307	1.103e-23	22.96	30	0.01103	No	HLA-DQA1	HLA	Biology	77	ApoB;ApoBbyApoA1;EstC;FAw6;IDL-L;IDL-P;IDL-PL_percent;IDL-TG;LA;LDL-TG;L-LDL-FC_percent;L-LDL-P;L-LDL-TG;L-VLDL-C;L-VLDL-CE;L-VLDL-FC;L-VLDL-L;L-VLDL-P;L-VLDL-PL;L-VLDL-TG;M-HDL-CE_percent;M-HDL-TG;M-HDL-TG_percent;M-LDL-FC_percent;M-LDL-P;M-LDL-PL;M-LDL-TG;MUFA;M-VLDL-C;M-VLDL-CE;M-VLDL-FC;M-VLDL-L;M-VLDL-P;M-VLDL-PL;M-VLDL-TG;PUFA;Remnant-C;Serum-C;Serum-TG;SFA;S-HDL-TG;S-LDL-L;S-LDL-P;S-LDL-PL;S-LDL-TG;S-VLDL-C;S-VLDL-CE;S-VLDL-FC;S-VLDL-L;S-VLDL-P;S-VLDL-PL;S-VLDL-TG;TotFA;TotPG;VLDL-C;VLDL-TG;XL-VLDL-C;XL-VLDL-CE;XL-VLDL-FC;XL-VLDL-L;XL-VLDL-P;XL-VLDL-PL;XL-VLDL-TG;XS-VLDL-C;XS-VLDL-CE;XS-VLDL-FC;XS-VLDL-L;XS-VLDL-P;XS-VLDL-PL;XS-VLDL-TG;XXL-VLDL-C;XXL-VLDL-CE;XXL-VLDL-FC;XXL-VLDL-L;XXL-VLDL-P;XXL-VLDL-PL;XXL-VLDL-TG;	6	region_6_6_locus_1	intergenic_variant	NA	NA	NA	AB1_ERYSIPELAS (p=7.47653e-09); AB1_INFECTIONS (p=2.76058e-13); AB1_SEXUAL_TRANSMISSION (p=7.37904e-28); AB1_SEXUAL_TRANSMISSION_NOS (p=7.96159e-47); AB1_VIRAL_SKIN_MUCOUS_MEMBRANE (p=2.42393e-10); AB1_VIRAL_WARTS (p=5.67806e-31); ALLERG_ASTHMA (p=1.30227e-18); ALLERG_ASTHMA_EXMORE (p=1.42364e-18); ALLERG_RHINITIS (p=2.95332e-09); ASTHMA_ACUTE_RESPIRATORY_INFECTIONS (p=4.86071e-15); ASTHMA_ALLERG (p=1.53426e-11); ASTHMA_ALLERG_EXMORE (p=1.56279e-11); ASTHMA_CHILD (p=1.22574e-16); ASTHMA_CHILD_EXMORE (p=1.39573e-16); ASTHMA_EOSINOPHIL_SUGG (p=2.85167e-12); ASTHMA_HOSPITAL_MAIN (p=4.56983e-27); ASTHMA_INFECTIONS (p=2.96756e-18); ASTHMA_MODE (p=3.13401e-34); ASTHMA_NAS (p=4.55302e-17); ASTHMA_NAS_EXMORE (p=6.72512e-17); ASTHMA_OBESITY (p=2.29874e-08); ASTHMA_PNEUMONIA (p=2.25533e-09); ASTHMA_PNEUMONIA_AND_SEPSIS (p=1.81126e-09); AUTOIMMUNE (p=3.41979e-148); AUTOIMMUNE_HYPERTHYROIDISM (p=7.75175e-14); AUTOIMMUNE_NONTHYROID (p=3.41979e-148); AUTOIMMUNE_NONTHYROID_STRICT (p=3.41979e-148); C3_CERVIX_UTERI (p=4.88427e-12); C3_CERVIX_UTERI_EXALLC (p=8.77405e-12); CD2_FOLLICULAR_LYMPHOMA (p=1.65959e-12); CD2_FOLLICULAR_LYMPHOMA_EXALLC (p=1.41906e-12); CHILDHOOD_ALLERGY (p=2.4503e-08); D3_ANAEMIA (p=9.05107e-16); D3_ANAEMIA_B12_DEF (p=4.78851e-21); D3_BLOOD (p=3.6241e-17); D3_IMMUNEMECHANISM (p=3.10599e-11); D3_NUTRIANAEMIA (p=9.18544e-14); D3_SARCOIDOSIS (p=1.8218e-21); DIABETES_FG (p=5.33089e-34); DM_BCKGRND_RETINA (p=1.40929e-66); DM_BCKGRND_RETINA_NONPROLIF (p=5.45632e-17); DM_HYPOGLYC (p=8.34449e-30); DM_KETOACIDOSIS (p=1.22462e-155); DM_MACULOPATHY (p=1.67571e-46); DM_MACULOPATHY_EXMORE (p=6.07435e-49); DM_NEPHROPATHY (p=1.70412e-29); DM_NEPHROPATHY_EXMORE (p=2.45697e-31); DM_NEUROPATHY (p=2.05069e-22); DM_OTHER_WIDE (p=1.8608e-30); DM_RETINA_NOS (p=1.64059e-49); DM_RETINA_PROLIF (p=3.07681e-35); DM_RETINOPATHY (p=7.12197e-46); DM_RETINOPATHY_EXMORE (p=3.55386e-47); DM_SEVERAL_COMPLICATIONS (p=2.34423e-43); DM_VITREOUS_BLEEDING (p=2.04174e-14); E4_DIABETES (p=5.22396e-36); E4_DM1 (p=3.76704e-256); E4_DM1COMA (p=6.13338e-78); E4_DM1KETO (p=8.36951e-94); E4_DM1NASCOMP (p=3.99945e-204); E4_DM1NEU (p=2.08353e-33); E4_DM1NOCOMP (p=1.74985e-271); E4_DM1OPTH (p=9.7499e-209); E4_DM1PERIPH (p=3.04439e-16); E4_DM1REN (p=5.26138e-52); E4_DM1_STRICT (p=1.48594e-179); E4_DM2OPTH (p=6.21871e-18); E4_DMNAS (p=5.3555e-62); E4_ENDONUTRMET (p=1.11506e-35); E4_GLUCOPANCREAS (p=9.57414e-18); E4_GRAVES_STRICT (p=2.17771e-10); E4_HYPOGLYC (p=5.5847e-14); E4_HYTHYNAS (p=7.8343e-25); E4_HYTHY_AI_STRICT (p=6.24597e-35); E4_HYTHY_AI_STRICT_PURCH (p=5.51569e-20); E4_THYROID (p=2.91474e-26); E4_THYTOXGOITDIF (p=2.1707e-26); E4_THYTOXNAS (p=5.76634e-21); G6_DEMYEL (p=1.32526e-29); G6_DIABETNEUR (p=6.73132e-20); G6_MS (p=2.74094e-34); G6_OTHDEMYEL (p=1.55346e-11); H7_ALLERGICCONJUNCTIVITIS (p=4.30527e-08); H7_CHOROIDRETINA (p=3.84238e-38); H7_CONJUNCTIVA (p=4.62743e-08); H7_CONJUNCTIVITIS (p=1.96739e-08); H7_EYE (p=2.45584e-22); H7_IRIDOACUTE (p=8.41008e-12); H7_IRIDOCYCLITIS (p=7.09905e-11); H7_IRIDOCYC_ANTER (p=2.87012e-12); H7_MACULOPATHYDIAB (p=1.59661e-46); H7_OPTNERVE (p=1.21283e-11); H7_OPTNEURITIS (p=6.20583e-13); H7_RETINALDISOTH (p=5.6846e-43); H7_RETINOPATHYDIAB (p=1.45245e-99); H7_RETINOPATHYDIAB_BKG (p=3.57602e-67); H7_RETINOPATHYDIAB_BKG_SEVERE (p=3.71193e-17); H7_RETINOPATHYDIAB_NAS (p=2.64606e-45); H7_RETINOPATHYDIAB_PROLIF (p=3.57849e-63); H7_SCLERACORNEA (p=1.47116e-09); H7_USEOFEYEANTIALLERGENS (p=2.08853e-08); H7_VITRHAEMORR (p=3.29382e-14); H8_CONSENHEARINGLOSS (p=2.07625e-10); H8_EAR (p=2.62972e-10); H8_HL_SEN_NAS (p=5.05673e-10); H8_OTHEREAR (p=3.48273e-08); HYPOTHYROIDISM (p=1.02235e-25); HYPOTHY_LEVOTHY (p=4.05229e-26); HYPOTHY_PURCHASE (p=4.05229e-26); HYPOTHY_REIMB (p=3.25087e-25); HYPOT_THYRO_INCL (p=4.33112e-24); I9_PAD (p=8.65167e-10); I9_PERIPH (p=1.47333e-09); J10_ASTHMA (p=3.05e-34); J10_ASTHMACOPDKELA (p=5.626e-34); J10_ASTHMA_EXMORE (p=8.54476e-34); J10_ASTHMA_INCLAVO (p=5.63508e-35); J10_ASTHMA_MAIN (p=1.49314e-29); J10_ASTHMA_MAIN_EXMORE (p=2.60495e-29); J10_LOWCHRON (p=2.37301e-35); J10_NASALPOLYP (p=2.61848e-08); J10_RESPIRATORY (p=1.27579e-09); J10_VASOALLERRHIN (p=1.28609e-08); K11_COELIAC (p=8.22243e-135); K11_ORAL_LICHEN_PLANUS_WIDE (p=4.54883e-52); K11_OTHDIG (p=2.61096e-35); K11_REIMB_202 (p=1.13318e-28); KELA_DIAB_INSUL (p=1.2738e-48); KELA_DIAB_INSUL_EXMORE (p=4.88765e-49); L12_ATOPIC (p=4.87113e-08); L12_BULLOTH (p=1.62517e-11); L12_BULLOUS (p=2.94103e-15); L12_DERMATHERP (p=1.33783e-12); L12_DERMATITISECZEMA (p=1.5588e-10); L12_DERMATITISNAS (p=1.00392e-09); L12_DERM_NAS (p=1.66096e-08); L12_LICHENPLANUS (p=1.59919e-52); L12_LICHENPLANUS_INCLAVO (p=3.85834e-54); L12_PAPULOSQUAMOUS (p=5.46512e-22); M13_ANKYLOSPON (p=2.1683e-08); M13_ARTHINOTH (p=2.28223e-08); M13_CONNECTNAS (p=5.1428e-11); M13_MCTD (p=2.26553e-10); M13_NECROVASC (p=1.95227e-09); M13_OTHCONN (p=3.30446e-20); M13_POLYARTHROPATHIES (p=1.00508e-11); M13_RHEUMA (p=2.91743e-20); M13_RHEUMA_INCLAVO (p=7.74283e-18); M13_SJOGREN (p=4.21794e-35); M13_SLE (p=4.08498e-08); M13_SYSTCONNECT (p=1.98655e-27); N14_CERVICAL_DYSPLASIA_ALL (p=4.16773e-22); N14_CERVICAL_HSIL (p=4.45349e-24); N14_DYSPLACERVUT (p=1.02212e-21); N14_FEMALE_GENITAL_DYSPLASIA_ALL (p=3.99853e-30); N14_FEMALE_GENITAL_HSIL (p=3.19007e-28); N14_FEMALE_GENITAL_LSIL (p=4.00654e-10); N14_GLOMEINOTH (p=4.76102e-12); N14_GLOMERULAR (p=1.98884e-08); N14_VULVAL_DYSPLASIA_ALL (p=2.16571e-12); NECROVASC_FG (p=1.88864e-08); NONALLERG_ASTHMA (p=5.16952e-09); NONALLERG_ASTHMA_EXMORE (p=5.89603e-09); O15_PREG_DM (p=1.00925e-16); O15_PREG_OTHER_MAT_DISORD (p=3.97631e-08); OTHER_SYSTCON_FG (p=1.64551e-20); R18_ABNORMAL_FINDI_EXAMI_OTHER_BODY_FLUIDS_SUBST_TISSU_WO_DIAGNOSIS (p=1.27116e-12); R18_ABNORMAL_FINDI_SECRE_SMEARS_CERVIX_UTERI_VAGINA_VULVA (p=2.94646e-13); RHEUMA_NOS (p=1.00531e-09); RHEUMA_SEROPOS (p=1.79887e-28); RHEUMA_SEROPOS_OTH (p=4.40961e-27); RHEUMA_SEROPOS_STRICT (p=1.74462e-16); RHEUMA_SEROPOS_WIDE (p=9.91288e-28); RX_CROHN_1STLINE (p=2.81644e-21); RX_CROHN_2NDLINE (p=6.38557e-18); SLE_FG (p=5.32341e-10); SLE_NOS (p=8.11297e-09); SLE_STRICT (p=1.08685e-08); SPONDYLOPATHY_FG (p=4.42385e-08); T1D (p=6.47143e-179); T1D_EARLY (p=2.99916e-145); T1D_STRICT (p=2.76694e-179); T1D_STRICT1 (p=2.33884e-170); T1D_WIDE (p=2.28034e-278); T1D_WIDE1 (p=1.27644e-274); T2D_WIDE (p=1.95164e-09); THYROID_DISORDER_IBD (p=2.64789e-22); THYROTOXICOSIS (p=2.75169e-24); Z21_OTHER_SPECIAL_EXAM_INVES_PERSONS_WO_COMPLA_REPOR_DIAGNOSIS (p=1.22885e-15); Z21_PERSONS_ENCOUNTERI_HEALTH_SERVI_EXAM_INVES (p=6.05034e-09); Z21_PRESENCE_OTH_FUNCTIONAL_IMPLANTNTS (p=6.7772e-09); Z21_SPECIAL_SCREEN_EXAM_OTH_DISEA_DISORD (p=2.45697e-12);	Eosinophil count (Astle W 2016); Eosinophil percentage of granulocytes (Astle W 2016); Hemoglobin concentration (Astle W 2016); High light scatter percentage of red cells (Astle W 2016); High light scatter reticulocyte count (Astle W 2016); Lymphocyte count (Astle W 2016); Monocyte count (Astle W 2016); Myeloid white cell count (Astle W 2016); Neutrophil percentage of granulocytes (Astle W 2016); Reticulocyte count (Astle W 2016); Reticulocyte fraction of red cells (Astle W 2016); Sum eosinophil basophil counts (Astle W 2016); White blood cell count (Astle W 2016); IgA deficiency (Bronson P 2016); Allergic disease (Ferreira M 2017); Asthma (Neale B 2017); Doctor diagnosed asthma (Neale B 2017); Hayfever, allergic rhinitis or eczema (Neale B 2017); Height (Neale B 2017); Insulin-dependent diabetes mellitus (Neale B 2017); Intestinal malabsorption (Neale B 2017); Long-standing illness, disability or infirmity (Neale B 2017); Medication for cholesterol, blood pressure or diabetes: insulin (Neale B 2017); Mouth or teeth dental problems: mouth ulcers (Neale B 2017); Nasal polyp (Neale B 2017); No blood clot, bronchitis, emphysema, asthma, rhinitis, eczema or allergy diagnosed by doctor (Neale B 2017); Self-reported adrenocortical insufficiency or addisons disease (Neale B 2017); Self-reported asthma (Neale B 2017); Self-reported eczema or dermatitis (Neale B 2017); Self-reported hyperthyroidism or thyrotoxicosis (Neale B 2017); Self-reported hypothyroidism or myxoedema (Neale B 2017); Self-reported malabsorption or coeliac disease (Neale B 2017); Self-reported multiple sclerosis (Neale B 2017); Self-reported psoriasis (Neale B 2017); Self-reported psoriatic arthropathy (Neale B 2017); Self-reported rheumatoid arthritis (Neale B 2017); Self-reported sjogrens syndrome or sicca syndrome (Neale B 2017); Self-reported type 1 diabetes (Neale B 2017); Sitting height (Neale B 2017); Started insulin within one year diagnosis of diabetes (Neale B 2017); Taking other prescription medications (Neale B 2017); Treatment with fludrocortisone (Neale B 2017); Treatment with insulin (Neale B 2017); Treatment with insulin product (Neale B 2017); Treatment with levothyroxine sodium (Neale B 2017); Treatment with seretide 50 evohaler (Neale B 2017); Treatment with ventolin 100micrograms inhaler (Neale B 2017); Wheeze or whistling in the chest in last year (Neale B 2017); Rheumatoid arthritis (Okada Y 2014); Rheumatoid arthritis (Okada Y 2014); Rheumatoid arthritis (Okada Y 2014);	NA	NA	NA	6:32339840;6:32339840;6:32339840;6:32339840;6:32339840;6:32339925;6:32339925;6:32339925;6:32360849;6:32360849;6:32360849;6:32442242;6:32442242;6:32442242;6:32454361;6:32454361;6:32454361;6:32528323;6:32528323;6:32528323;6:32528570;6:32528570;6:32528570;6:32538470;6:32538470;6:32538470;6:32550431;6:32550431;6:32550431;6:32554070;6:32559159;6:32559159;6:32559159;6:32559163;6:32559163;6:32559163;6:32565244;6:32565568;6:32566502;6:32569304;6:32571483;6:32571483;6:32571483;6:32571872;6:32571872;6:32573910;6:32573910;6:32573910;6:32574358;6:32574360;6:32574360;6:32574360;6:32574952;6:32575167;6:32575167;6:32575167;6:32575605;6:32577693;6:32583057;6:32583057;6:32583057;6:32583212;6:32583212;6:32583212;6:32583255;6:32583274;6:32583477;6:32583477;6:32583477;6:32583576;6:32583576;6:32583576;6:32583603;6:32583603;6:32583603;6:32583611;6:32583611;6:32583611;6:32583653;6:32583653;6:32583653;6:32583885;6:32583885;6:32583885;6:32584088;6:32584088;6:32584088;6:32584099;6:32584099;6:32584099;6:32584153;6:32584153;6:32584153;6:32584183;6:32584188;6:32584188;6:32584188;6:32584192;6:32584192;6:32584192;6:32584319;6:32584319;6:32584319;6:32584325;6:32584325;6:32584325;6:32584739;6:32584769;6:32584769;6:32584769;6:32584772;6:32584928;6:32584928;6:32584928;6:32585055;6:32585055;6:32585055;6:32585068;6:32585068;6:32585068;6:32585199;6:32585199;6:32585199;6:32585294;6:32585294;6:32585294;6:32585388;6:32585388;6:32585388;6:32585465;6:32585465;6:32585465;6:32585504;6:32585504;6:32585504;6:32585773;6:32585901;6:32585967;6:32585967;6:32585967;6:32586236;6:32586236;6:32586236;6:32586375;6:32586375;6:32586375;6:32586376;6:32586376;6:32586376;6:32586721;6:32586755;6:32586794;6:32586794;6:32586794;6:32586831;6:32586831;6:32586831;6:32586930;6:32586930;6:32586930;6:32587011;6:32587011;6:32587011;6:32587213;6:32587213;6:32587213;6:32587235;6:32587235;6:32587235;6:32590501;6:32590501;6:32590501;6:32590735;6:32590735;6:32590735;6:32591198;6:32591198;6:32591198;6:32592219;6:32592219;6:32592219;6:32592796;6:32594039;6:32594039;6:32594039;6:32594503;6:32594503;6:32594503;6:32594512;6:32594512;6:32594512;6:32594515;6:32594515;6:32594515;6:32597005;6:32597005;6:32597005;6:32597064;6:32597064;6:32597064;6:32598291;6:32598291;6:32598291;6:32598419;6:32598419;6:32598419;6:32598423;6:32598423;6:32598423;6:32598754;6:32598754;6:32598754;6:32599272;6:32599272;6:32599272;6:32599337;6:32599337;6:32599337;6:32599435;6:32599435;6:32599435;6:32599555;6:32599555;6:32599555;6:32599601;6:32599601;6:32599601;6:32599693;6:32599693;6:32599693;6:32599862;6:32599862;6:32599862;6:32600046;6:32600046;6:32600046;6:32600057;6:32600057;6:32600057;6:32600057;6:32600057;6:32600066;6:32600066;6:32600066;6:32600074;6:32600074;6:32600074;6:32600079;6:32600079;6:32600079;6:32600084;6:32600084;6:32600084;6:32600099;6:32600099;6:32600099;6:32600135;6:32600135;6:32600135;6:32600153;6:32600153;6:32600153;6:32600200;6:32600200;6:32600200;6:32600211;6:32600211;6:32600211;6:32600249;6:32600249;6:32600249;6:32600548;6:32600548;6:32600548;6:32600555;6:32600555;6:32600555;6:32601153;6:32601153;6:32601153;6:32601278;6:32601278;6:32601278;6:32601288;6:32601288;6:32601288;6:32601375;6:32601375;6:32601375;6:32601447;6:32601447;6:32601447;6:32601531;6:32601531;6:32601531;6:32601708;6:32601708;6:32601708;6:32601718;6:32601718;6:32601718;6:32601719;6:32601719;6:32601719;6:32601790;6:32601790;6:32601790;6:32601797;6:32601797;6:32601797;6:32601838;6:32601838;6:32601838;6:32601874;6:32601874;6:32601874;6:32601911;6:32601911;6:32601911;6:32601946;6:32601946;6:32601946;6:32601968;6:32601968;6:32601968;6:32602034;6:32602034;6:32602034;6:32602065;6:32602065;6:32602065;6:32602124;6:32602124;6:32602124;6:32602179;6:32602179;6:32602179;6:32602196;6:32602196;6:32602196;6:32602217;6:32602217;6:32602217;6:32602222;6:32602222;6:32602222;6:32602430;6:32602430;6:32602430;6:32602483;6:32602483;6:32602483;6:32602518;6:32602518;6:32602518;6:32602551;6:32602551;6:32602551;6:32602608;6:32602608;6:32602608;6:32602754;6:32602754;6:32602754;6:32602817;6:32602817;6:32602817;6:32602864;6:32602864;6:32602864;6:32603029;6:32603029;6:32603029;6:32603177;6:32603177;6:32603177;6:32603321;6:32603321;6:32603321;6:32603355;6:32603355;6:32603355;6:32603416;6:32603416;6:32603416;6:32603442;6:32603488;6:32603488;6:32603488;6:32604152;6:32604152;6:32604152;6:32605189;6:32605189;6:32605189;6:32606314;6:32606314;6:32606314;6:32606315;6:32606315;6:32606315;6:32606819;6:32606819;6:32606819;6:32606912;6:32607477;6:32607477;6:32607477;6:32607516;6:32607516;6:32607516;6:32607543;6:32607543;6:32607543;6:32608785;6:32609147;6:32609371;6:32609371;6:32609371;6:32609371;6:32609607;6:32612701;6:32612701;6:32612701;6:32613997;6:32613997;6:32613997;6:32614963;6:32615457;6:32615457;6:32615457;6:32618476;6:32618476;6:32618476;6:32619128;6:32619128;6:32619128;6:32623367;6:32623367;6:32623367;6:32624465;6:32624465;6:32624465;6:32626348;6:32626348;6:32626348;6:32626392;6:32626392;6:32626392;6:32626397;6:32626397;6:32626397;6:32626432;6:32626432;6:32626432;6:32626451;6:32626451;6:32626451;6:32626537;6:32626537;6:32626537;6:32626730;6:32626750;6:32626750;6:32626750;6:32626750;6:32626750;6:32626883;6:32626883;6:32626883;6:32627700;6:32627700;6:32627700;6:32629193;6:32629193;6:32632022;6:32632022;6:32632022;6:32632470;6:32632470;6:32632587;6:32632587;6:32632587;6:32632598;6:32632598;6:32632598;6:32635605;6:32635605;6:32635605;6:32663448;6:32663448;6:32663448;6:32681277;6:32681277;6:32681277;6:32681277;6:32681277;	rs6913309;rs6913309;rs6913309;rs6913309;rs6913309;rs6913471;rs6913471;rs6913471;rs17208671;rs17208671;rs17208671;rs13192505;rs13192505;rs13192505;rs77115076;rs77115076;rs77115076;rs67792106;rs67792106;rs67792106;rs28835301;rs28835301;rs28835301;rs113416364;rs113416364;rs113416364;rs36101847;rs36101847;rs36101847;rs9270068;rs113399573;rs113399573;rs113399573;rs115752743;rs115752743;rs115752743;rs28383891;rs2647077;rs2647079;rs2647058;rs113176001;rs113176001;rs113176001;rs9270894;rs9270894;rs2647071;rs2647071;rs2647071;rs2760995;rs2647074;rs2647074;rs2647074;rs7749043;rs28383206;rs28383206;rs28383206;rs12206125;rs17840121;rs3129755;rs3129755;rs3129755;rs28383221;rs28383221;rs28383221;rs13208475;rs13208697;rs28383223;rs28383223;rs28383223;rs28752514;rs28752514;rs28752514;rs28752515;rs28752515;rs28752515;rs28752516;rs28752516;rs28752516;rs28383224;rs28383224;rs28383224;rs28383895;rs28383895;rs28383895;rs28383230;rs28383230;rs28383230;rs28383231;rs28383231;rs28383231;rs28383233;rs28383233;rs28383233;rs28383234;rs28383236;rs28383236;rs28383236;rs113991537;rs113991537;rs113991537;rs28383241;rs28383241;rs28383241;rs28383242;rs28383242;rs28383242;rs28752520;rs685244;rs685244;rs685244;rs28752523;rs28752527;rs28752527;rs28752527;rs686250;rs686250;rs686250;rs28752534;rs28752534;rs28752534;rs13213821;rs13213821;rs13213821;rs62406303;rs62406303;rs62406303;rs13217434;rs13217434;rs13217434;rs142343266;rs142343266;rs142343266;rs3129761;rs3129761;rs3129761;rs28383262;rs28383264;rs3104412;rs3104412;rs3104412;rs11751024;rs11751024;rs11751024;rs28383282;rs28383282;rs28383282;rs11755689;rs11755689;rs11755689;rs28383305;rs28383307;rs9271365;rs9271365;rs9271365;rs13191810;rs13191810;rs13191810;rs28383310;rs28383310;rs28383310;rs28383311;rs28383311;rs28383311;rs28383314;rs28383314;rs28383314;rs28533694;rs28533694;rs28533694;rs9271573;rs9271573;rs9271573;rs35062987;rs35062987;rs35062987;rs9271593;rs9271593;rs9271593;rs9271642;rs9271642;rs9271642;rs28383322;rs28383323;rs28383323;rs28383323;rs189761145;rs189761145;rs189761145;rs564198627;rs564198627;rs564198627;rs528681823;rs528681823;rs528681823;rs6929057;rs6929057;rs6929057;rs74927567;rs74927567;rs74927567;rs11970000;rs11970000;rs11970000;rs7771138;rs7771138;rs7771138;rs7770879;rs7770879;rs7770879;rs112105726;rs112105726;rs112105726;rs35779452;rs35779452;rs35779452;rs34061722;rs34061722;rs34061722;rs35360625;rs35360625;rs35360625;rs540002313;rs540002313;rs540002313;rs147857322;rs147857322;rs147857322;rs550053442;rs550053442;rs550053442;rs11751908;rs11751908;rs11751908;rs35585151;rs35585151;rs35585151;rs35242582;rs35242582;rs35242582;rs35242582;rs35242582;rs34180045;rs34180045;rs34180045;rs34107231;rs34107231;rs34107231;rs35635298;rs35635298;rs35635298;rs35744886;rs35744886;rs35744886;rs35828545;rs35828545;rs35828545;rs35426875;rs35426875;rs35426875;rs35656734;rs35656734;rs35656734;rs72255532;rs72255532;rs72255532;rs34927613;rs34927613;rs34927613;rs13211123;rs13211123;rs13211123;rs13211628;rs13211628;rs13211628;rs13211632;rs13211632;rs13211632;rs13215699;rs13215699;rs13215699;rs114651315;rs114651315;rs114651315;rs72848251;rs72848251;rs72848251;rs72848254;rs72848254;rs72848254;rs73728598;rs73728598;rs73728598;rs72848256;rs72848256;rs72848256;rs114803358;rs114803358;rs114803358;rs115566240;rs115566240;rs115566240;rs114567049;rs114567049;rs114567049;rs72848261;rs72848261;rs72848261;rs114020256;rs114020256;rs114020256;rs112216801;rs112216801;rs112216801;rs151005270;rs151005270;rs151005270;rs113861133;rs113861133;rs113861133;rs116630455;rs116630455;rs116630455;rs371225543;rs371225543;rs371225543;rs79428469;rs79428469;rs79428469;rs72848263;rs72848263;rs72848263;rs34145408;rs34145408;rs34145408;rs17211454;rs17211454;rs17211454;rs17205114;rs17205114;rs17205114;rs17205128;rs17205128;rs17205128;rs17205135;rs17205135;rs17205135;rs17211510;rs17211510;rs17211510;rs17205170;rs17205170;rs17205170;rs17205177;rs17205177;rs17205177;rs17205184;rs17205184;rs17205184;rs17211545;rs17211545;rs17211545;rs17211580;rs17211580;rs17211580;rs17211601;rs17211601;rs17211601;rs28533091;rs28533091;rs28533091;rs28694749;rs28694749;rs28694749;rs28393315;rs28393315;rs28393315;rs62404084;rs62404084;rs62404084;rs28407322;rs28407322;rs28407322;rs9272266;rs9272266;rs9272266;rs565923547;rs28675927;rs28675927;rs28675927;rs9272324;rs9272324;rs9272324;rs9272426;rs9272426;rs9272426;rs9272505;rs9272505;rs9272505;rs9272506;rs9272506;rs9272506;rs9272539;rs9272539;rs9272539;rs28383364;rs9272585;rs9272585;rs9272585;rs9272588;rs9272588;rs9272588;rs9272591;rs9272591;rs9272591;rs28383426;rs12722051;rs4467816;rs4467816;rs4467816;rs4467816;rs28383461;rs9273120;rs9273120;rs9273120;rs9273238;rs9273238;rs9273238;rs28529717;rs28479464;rs28479464;rs28479464;rs28754928;rs28754928;rs28754928;rs28667353;rs28667353;rs28667353;rs28374650;rs28374650;rs28374650;rs4541785;rs4541785;rs4541785;rs28407950;rs28407950;rs28407950;rs568483267;rs568483267;rs568483267;rs34983241;rs34983241;rs34983241;rs28515515;rs28515515;rs28515515;rs28414666;rs28414666;rs28414666;rs28672722;rs28672722;rs28672722;rs34386495;rs28718232;rs28718232;rs28718232;rs28718232;rs28718232;rs28731358;rs28731358;rs28731358;rs6689;rs6689;rs6689;rs1049163;rs1049163;rs71542460;rs71542460;rs71542460;rs9274359;rs9274359;rs1130397;rs1130397;rs1130397;rs17412833;rs17412833;rs17412833;rs77000541;rs77000541;rs77000541;rs2858314;rs2858314;rs2858314;rs2858331;rs2858331;rs2858331;rs2858331;rs2858331;	cholesterol;LDL;LDL_C;TC;triglyc;cholesterol;LDL_C;triglyc;cholesterol;LDL_C;triglyc;cholesterol;LDL_C;triglyc;cholesterol;HDL_C;triglyc;cholesterol;LDL_C;triglyc;cholesterol;LDL_C;triglyc;cholesterol;LDL_C;triglyc;cholesterol;LDL_C;triglyc;cholesterol;cholesterol;LDL_C;triglyc;cholesterol;LDL_C;triglyc;triglyc;triglyc;triglyc;triglyc;cholesterol;LDL_C;triglyc;cholesterol;triglyc;cholesterol;LDL_C;triglyc;triglyc;cholesterol;LDL_C;triglyc;triglyc;cholesterol;LDL_C;triglyc;triglyc;triglyc;cholesterol;LDL_C;triglyc;cholesterol;LDL_C;triglyc;triglyc;triglyc;cholesterol;LDL_C;triglyc;cholesterol;LDL_C;triglyc;cholesterol;LDL_C;triglyc;cholesterol;LDL_C;triglyc;cholesterol;LDL_C;triglyc;cholesterol;LDL_C;triglyc;cholesterol;LDL_C;triglyc;cholesterol;LDL_C;triglyc;cholesterol;LDL_C;triglyc;triglyc;cholesterol;LDL_C;triglyc;cholesterol;LDL_C;triglyc;cholesterol;LDL_C;triglyc;cholesterol;LDL_C;triglyc;triglyc;cholesterol;LDL_C;triglyc;triglyc;cholesterol;LDL_C;triglyc;cholesterol;LDL_C;triglyc;cholesterol;LDL_C;triglyc;cholesterol;LDL_C;triglyc;cholesterol;LDL_C;triglyc;cholesterol;LDL_C;triglyc;cholesterol;LDL_C;triglyc;cholesterol;LDL_C;triglyc;triglyc;triglyc;cholesterol;LDL_C;triglyc;cholesterol;LDL_C;triglyc;cholesterol;LDL_C;triglyc;cholesterol;LDL_C;triglyc;triglyc;triglyc;cholesterol;LDL_C;triglyc;cholesterol;LDL_C;triglyc;cholesterol;LDL_C;triglyc;cholesterol;LDL_C;triglyc;cholesterol;LDL_C;triglyc;cholesterol;LDL_C;triglyc;cholesterol;LDL_C;triglyc;cholesterol;LDL_C;triglyc;cholesterol;LDL_C;triglyc;cholesterol;LDL_C;triglyc;triglyc;cholesterol;LDL_C;triglyc;cholesterol;LDL_C;triglyc;cholesterol;LDL_C;triglyc;cholesterol;LDL_C;triglyc;cholesterol;LDL_C;triglyc;cholesterol;LDL_C;triglyc;cholesterol;LDL_C;triglyc;cholesterol;LDL_C;triglyc;cholesterol;LDL_C;triglyc;cholesterol;LDL_C;triglyc;cholesterol;LDL_C;triglyc;cholesterol;LDL_C;triglyc;cholesterol;LDL_C;triglyc;cholesterol;LDL_C;triglyc;cholesterol;LDL_C;triglyc;cholesterol;LDL_C;triglyc;cholesterol;LDL_C;triglyc;cholesterol;LDL_C;triglyc;cholesterol;LDL_C;TC;TG;triglyc;cholesterol;LDL_C;triglyc;cholesterol;LDL_C;triglyc;cholesterol;LDL_C;triglyc;cholesterol;LDL_C;triglyc;cholesterol;LDL_C;triglyc;cholesterol;LDL_C;triglyc;cholesterol;LDL_C;triglyc;cholesterol;LDL_C;triglyc;cholesterol;LDL_C;triglyc;cholesterol;LDL_C;triglyc;cholesterol;LDL_C;triglyc;cholesterol;LDL_C;triglyc;cholesterol;LDL_C;triglyc;cholesterol;LDL_C;triglyc;cholesterol;LDL_C;triglyc;cholesterol;LDL_C;triglyc;cholesterol;LDL_C;triglyc;cholesterol;LDL_C;triglyc;cholesterol;LDL_C;triglyc;cholesterol;LDL_C;triglyc;cholesterol;LDL_C;triglyc;cholesterol;LDL_C;triglyc;cholesterol;LDL_C;triglyc;cholesterol;LDL_C;triglyc;cholesterol;LDL_C;triglyc;cholesterol;LDL_C;triglyc;cholesterol;LDL_C;triglyc;cholesterol;LDL_C;triglyc;cholesterol;LDL_C;triglyc;cholesterol;LDL_C;triglyc;cholesterol;LDL_C;triglyc;cholesterol;LDL_C;triglyc;cholesterol;LDL_C;triglyc;cholesterol;LDL_C;triglyc;cholesterol;LDL_C;triglyc;cholesterol;LDL_C;triglyc;cholesterol;LDL_C;triglyc;cholesterol;LDL_C;triglyc;cholesterol;LDL_C;triglyc;cholesterol;LDL_C;triglyc;cholesterol;LDL_C;triglyc;cholesterol;LDL_C;triglyc;cholesterol;LDL_C;triglyc;cholesterol;LDL_C;triglyc;cholesterol;LDL_C;triglyc;cholesterol;LDL_C;triglyc;cholesterol;LDL_C;triglyc;cholesterol;LDL_C;triglyc;triglyc;cholesterol;LDL_C;triglyc;cholesterol;LDL_C;triglyc;cholesterol;LDL_C;triglyc;cholesterol;LDL_C;triglyc;cholesterol;LDL_C;triglyc;cholesterol;LDL_C;triglyc;triglyc;cholesterol;LDL_C;triglyc;cholesterol;LDL_C;triglyc;cholesterol;LDL_C;triglyc;triglyc;triglyc;cholesterol;LDL_C;triglyc;triglyc;triglyc;cholesterol;LDL_C;triglyc;cholesterol;LDL_C;triglyc;triglyc;cholesterol;LDL_C;triglyc;cholesterol;LDL_C;triglyc;cholesterol;LDL_C;triglyc;cholesterol;LDL_C;triglyc;cholesterol;LDL_C;triglyc;cholesterol;LDL_C;triglyc;cholesterol;LDL_C;triglyc;cholesterol;LDL_C;triglyc;cholesterol;LDL_C;triglyc;cholesterol;LDL_C;triglyc;cholesterol;LDL_C;triglyc;triglyc;cholesterol;LDL_C;TC;TG;triglyc;cholesterol;LDL_C;triglyc;cholesterol;LDL_C;triglyc;cholesterol;LDL_C;cholesterol;LDL_C;triglyc;cholesterol;LDL_C;cholesterol;LDL_C;triglyc;cholesterol;LDL_C;triglyc;cholesterol;LDL_C;triglyc;cholesterol;LDL_C;triglyc;cholesterol;LDL;LDL_C;TC;triglyc;	UKBB;Willer_et_al_2013;UKBB;Willer_et_al_2013;UKBB;UKBB;UKBB;UKBB;UKBB;UKBB;UKBB;UKBB;UKBB;UKBB;UKBB;UKBB;UKBB;UKBB;UKBB;UKBB;UKBB;UKBB;UKBB;UKBB;UKBB;UKBB;UKBB;UKBB;UKBB;UKBB;UKBB;UKBB;UKBB;UKBB;UKBB;UKBB;UKBB;UKBB;UKBB;UKBB;UKBB;UKBB;UKBB;UKBB;UKBB;UKBB;UKBB;UKBB;UKBB;UKBB;UKBB;UKBB;UKBB;UKBB;UKBB;UKBB;UKBB;UKBB;UKBB;UKBB;UKBB;UKBB;UKBB;UKBB;UKBB;UKBB;UKBB;UKBB;UKBB;UKBB;UKBB;UKBB;UKBB;UKBB;UKBB;UKBB;UKBB;UKBB;UKBB;UKBB;UKBB;UKBB;UKBB;UKBB;UKBB;UKBB;UKBB;UKBB;UKBB;UKBB;UKBB;UKBB;UKBB;UKBB;UKBB;UKBB;UKBB;UKBB;UKBB;UKBB;UKBB;UKBB;UKBB;UKBB;UKBB;UKBB;UKBB;UKBB;UKBB;UKBB;UKBB;UKBB;UKBB;UKBB;UKBB;UKBB;UKBB;UKBB;UKBB;UKBB;UKBB;UKBB;UKBB;UKBB;UKBB;UKBB;UKBB;UKBB;UKBB;UKBB;UKBB;UKBB;UKBB;UKBB;UKBB;UKBB;UKBB;UKBB;UKBB;UKBB;UKBB;UKBB;UKBB;UKBB;UKBB;UKBB;UKBB;UKBB;UKBB;UKBB;UKBB;UKBB;UKBB;UKBB;UKBB;UKBB;UKBB;UKBB;UKBB;UKBB;UKBB;UKBB;UKBB;UKBB;UKBB;UKBB;UKBB;UKBB;UKBB;UKBB;UKBB;UKBB;UKBB;UKBB;UKBB;UKBB;UKBB;UKBB;UKBB;UKBB;UKBB;UKBB;UKBB;UKBB;UKBB;UKBB;UKBB;UKBB;UKBB;UKBB;UKBB;UKBB;UKBB;UKBB;UKBB;UKBB;UKBB;UKBB;UKBB;UKBB;UKBB;UKBB;UKBB;UKBB;UKBB;UKBB;UKBB;UKBB;UKBB;UKBB;UKBB;UKBB;UKBB;UKBB;UKBB;UKBB;UKBB;UKBB;UKBB;UKBB;UKBB;UKBB;UKBB;UKBB;UKBB;UKBB;UKBB;UKBB;UKBB;UKBB;UKBB;UKBB;UKBB;UKBB;UKBB;UKBB;UKBB;UKBB;Willer_et_al_2013;Willer_et_al_2013;UKBB;UKBB;UKBB;UKBB;UKBB;UKBB;UKBB;UKBB;UKBB;UKBB;UKBB;UKBB;UKBB;UKBB;UKBB;UKBB;UKBB;UKBB;UKBB;UKBB;UKBB;UKBB;UKBB;UKBB;UKBB;UKBB;UKBB;UKBB;UKBB;UKBB;UKBB;UKBB;UKBB;UKBB;UKBB;UKBB;UKBB;UKBB;UKBB;UKBB;UKBB;UKBB;UKBB;UKBB;UKBB;UKBB;UKBB;UKBB;UKBB;UKBB;UKBB;UKBB;UKBB;UKBB;UKBB;UKBB;UKBB;UKBB;UKBB;UKBB;UKBB;UKBB;UKBB;UKBB;UKBB;UKBB;UKBB;UKBB;UKBB;UKBB;UKBB;UKBB;UKBB;UKBB;UKBB;UKBB;UKBB;UKBB;UKBB;UKBB;UKBB;UKBB;UKBB;UKBB;UKBB;UKBB;UKBB;UKBB;UKBB;UKBB;UKBB;UKBB;UKBB;UKBB;UKBB;UKBB;UKBB;UKBB;UKBB;UKBB;UKBB;UKBB;UKBB;UKBB;UKBB;UKBB;UKBB;UKBB;UKBB;UKBB;UKBB;UKBB;UKBB;UKBB;UKBB;UKBB;UKBB;UKBB;UKBB;UKBB;UKBB;UKBB;UKBB;UKBB;UKBB;UKBB;UKBB;UKBB;UKBB;UKBB;UKBB;UKBB;UKBB;UKBB;UKBB;UKBB;UKBB;UKBB;UKBB;UKBB;UKBB;UKBB;UKBB;UKBB;UKBB;UKBB;UKBB;UKBB;UKBB;UKBB;UKBB;UKBB;UKBB;UKBB;UKBB;UKBB;UKBB;UKBB;UKBB;UKBB;UKBB;UKBB;UKBB;UKBB;UKBB;UKBB;UKBB;UKBB;UKBB;UKBB;UKBB;UKBB;UKBB;UKBB;UKBB;UKBB;UKBB;UKBB;UKBB;UKBB;UKBB;UKBB;UKBB;UKBB;UKBB;UKBB;UKBB;UKBB;UKBB;UKBB;UKBB;UKBB;UKBB;UKBB;UKBB;UKBB;UKBB;UKBB;UKBB;UKBB;UKBB;UKBB;UKBB;UKBB;UKBB;UKBB;UKBB;UKBB;UKBB;UKBB;UKBB;UKBB;UKBB;UKBB;UKBB;UKBB;UKBB;UKBB;UKBB;UKBB;UKBB;UKBB;UKBB;UKBB;Willer_et_al_2013;Willer_et_al_2013;UKBB;UKBB;UKBB;UKBB;UKBB;UKBB;UKBB;UKBB;UKBB;UKBB;UKBB;UKBB;UKBB;UKBB;UKBB;UKBB;UKBB;UKBB;UKBB;UKBB;UKBB;UKBB;UKBB;UKBB;UKBB;UKBB;UKBB;Willer_et_al_2013;UKBB;Willer_et_al_2013;UKBB;	NA	NA	32632634;32593106;32695620;32622958;32632808;32192179;32159700;	rs115151282;rs28366301;rs13205804;rs35062987;rs13214992;rs3134605;rs3134950;	Creatinine_levels;High_density_lipoprotein_cholesterol_levels;LDL_cholesterol;Total_cholesterol_levels;Triglycerides;Estimated_glomerular_filtration_rate;Oleic_acid_(18:1n-9)_levels;	Kanai_et_al.;Kanai_et_al.;Klarin_et_al.;Klarin_et_al.;Klarin_et_al.;Wuttke_et_al.;Wu_et_al.;
6_6	6	24952783	33438261	S-LDL-TG	32586236	6:32586236:A:C	rs11751024	a	c	0.392	0.0399	0.00427573	1.041e-20	19.98	30	0.0005698	No	HLA-DQA1	HLA	Biology	77	ApoB;ApoBbyApoA1;EstC;FAw6;IDL-L;IDL-P;IDL-PL_percent;IDL-TG;LA;LDL-TG;L-LDL-FC_percent;L-LDL-P;L-LDL-TG;L-VLDL-C;L-VLDL-CE;L-VLDL-FC;L-VLDL-L;L-VLDL-P;L-VLDL-PL;L-VLDL-TG;M-HDL-CE_percent;M-HDL-TG;M-HDL-TG_percent;M-LDL-FC_percent;M-LDL-P;M-LDL-PL;M-LDL-TG;MUFA;M-VLDL-C;M-VLDL-CE;M-VLDL-FC;M-VLDL-L;M-VLDL-P;M-VLDL-PL;M-VLDL-TG;PUFA;Remnant-C;Serum-C;Serum-TG;SFA;S-HDL-TG;S-LDL-L;S-LDL-P;S-LDL-PL;S-LDL-TG;S-VLDL-C;S-VLDL-CE;S-VLDL-FC;S-VLDL-L;S-VLDL-P;S-VLDL-PL;S-VLDL-TG;TotFA;TotPG;VLDL-C;VLDL-TG;XL-VLDL-C;XL-VLDL-CE;XL-VLDL-FC;XL-VLDL-L;XL-VLDL-P;XL-VLDL-PL;XL-VLDL-TG;XS-VLDL-C;XS-VLDL-CE;XS-VLDL-FC;XS-VLDL-L;XS-VLDL-P;XS-VLDL-PL;XS-VLDL-TG;XXL-VLDL-C;XXL-VLDL-CE;XXL-VLDL-FC;XXL-VLDL-L;XXL-VLDL-P;XXL-VLDL-PL;XXL-VLDL-TG;	6	region_6_6_locus_1	intergenic_variant	NA	NA	NA	AB1_ERYSIPELAS (p=7.47653e-09); AB1_INFECTIONS (p=2.76058e-13); AB1_SEXUAL_TRANSMISSION (p=7.37904e-28); AB1_SEXUAL_TRANSMISSION_NOS (p=7.96159e-47); AB1_VIRAL_SKIN_MUCOUS_MEMBRANE (p=2.42393e-10); AB1_VIRAL_WARTS (p=5.67806e-31); ALLERG_ASTHMA (p=1.30227e-18); ALLERG_ASTHMA_EXMORE (p=1.42364e-18); ALLERG_RHINITIS (p=2.95332e-09); ASTHMA_ACUTE_RESPIRATORY_INFECTIONS (p=4.86071e-15); ASTHMA_ALLERG (p=1.53426e-11); ASTHMA_ALLERG_EXMORE (p=1.56279e-11); ASTHMA_CHILD (p=1.22574e-16); ASTHMA_CHILD_EXMORE (p=1.39573e-16); ASTHMA_EOSINOPHIL_SUGG (p=2.85167e-12); ASTHMA_HOSPITAL_MAIN (p=4.56983e-27); ASTHMA_INFECTIONS (p=2.96756e-18); ASTHMA_MODE (p=3.13401e-34); ASTHMA_NAS (p=4.55302e-17); ASTHMA_NAS_EXMORE (p=6.72512e-17); ASTHMA_OBESITY (p=2.29874e-08); ASTHMA_PNEUMONIA (p=2.25533e-09); ASTHMA_PNEUMONIA_AND_SEPSIS (p=1.81126e-09); AUTOIMMUNE (p=3.41979e-148); AUTOIMMUNE_HYPERTHYROIDISM (p=7.75175e-14); AUTOIMMUNE_NONTHYROID (p=3.41979e-148); AUTOIMMUNE_NONTHYROID_STRICT (p=3.41979e-148); C3_CERVIX_UTERI (p=4.88427e-12); C3_CERVIX_UTERI_EXALLC (p=8.77405e-12); CD2_FOLLICULAR_LYMPHOMA (p=1.65959e-12); CD2_FOLLICULAR_LYMPHOMA_EXALLC (p=1.41906e-12); CHILDHOOD_ALLERGY (p=2.4503e-08); D3_ANAEMIA (p=9.05107e-16); D3_ANAEMIA_B12_DEF (p=4.78851e-21); D3_BLOOD (p=3.6241e-17); D3_IMMUNEMECHANISM (p=3.10599e-11); D3_NUTRIANAEMIA (p=9.18544e-14); D3_SARCOIDOSIS (p=1.8218e-21); DIABETES_FG (p=5.33089e-34); DM_BCKGRND_RETINA (p=1.40929e-66); DM_BCKGRND_RETINA_NONPROLIF (p=5.45632e-17); DM_HYPOGLYC (p=8.34449e-30); DM_KETOACIDOSIS (p=1.22462e-155); DM_MACULOPATHY (p=1.67571e-46); DM_MACULOPATHY_EXMORE (p=6.07435e-49); DM_NEPHROPATHY (p=1.70412e-29); DM_NEPHROPATHY_EXMORE (p=2.45697e-31); DM_NEUROPATHY (p=2.05069e-22); DM_OTHER_WIDE (p=1.8608e-30); DM_RETINA_NOS (p=1.64059e-49); DM_RETINA_PROLIF (p=3.07681e-35); DM_RETINOPATHY (p=7.12197e-46); DM_RETINOPATHY_EXMORE (p=3.55386e-47); DM_SEVERAL_COMPLICATIONS (p=2.34423e-43); DM_VITREOUS_BLEEDING (p=2.04174e-14); E4_DIABETES (p=5.22396e-36); E4_DM1 (p=3.76704e-256); E4_DM1COMA (p=6.13338e-78); E4_DM1KETO (p=8.36951e-94); E4_DM1NASCOMP (p=3.99945e-204); E4_DM1NEU (p=2.08353e-33); E4_DM1NOCOMP (p=1.74985e-271); E4_DM1OPTH (p=9.7499e-209); E4_DM1PERIPH (p=3.04439e-16); E4_DM1REN (p=5.26138e-52); E4_DM1_STRICT (p=1.48594e-179); E4_DM2OPTH (p=6.21871e-18); E4_DMNAS (p=5.3555e-62); E4_ENDONUTRMET (p=1.11506e-35); E4_GLUCOPANCREAS (p=9.57414e-18); E4_GRAVES_STRICT (p=2.17771e-10); E4_HYPOGLYC (p=5.5847e-14); E4_HYTHYNAS (p=7.8343e-25); E4_HYTHY_AI_STRICT (p=6.24597e-35); E4_HYTHY_AI_STRICT_PURCH (p=5.51569e-20); E4_THYROID (p=2.91474e-26); E4_THYTOXGOITDIF (p=2.1707e-26); E4_THYTOXNAS (p=5.76634e-21); G6_DEMYEL (p=1.32526e-29); G6_DIABETNEUR (p=6.73132e-20); G6_MS (p=2.74094e-34); G6_OTHDEMYEL (p=1.55346e-11); H7_ALLERGICCONJUNCTIVITIS (p=4.30527e-08); H7_CHOROIDRETINA (p=3.84238e-38); H7_CONJUNCTIVA (p=4.62743e-08); H7_CONJUNCTIVITIS (p=1.96739e-08); H7_EYE (p=2.45584e-22); H7_IRIDOACUTE (p=8.41008e-12); H7_IRIDOCYCLITIS (p=7.09905e-11); H7_IRIDOCYC_ANTER (p=2.87012e-12); H7_MACULOPATHYDIAB (p=1.59661e-46); H7_OPTNERVE (p=1.21283e-11); H7_OPTNEURITIS (p=6.20583e-13); H7_RETINALDISOTH (p=5.6846e-43); H7_RETINOPATHYDIAB (p=1.45245e-99); H7_RETINOPATHYDIAB_BKG (p=3.57602e-67); H7_RETINOPATHYDIAB_BKG_SEVERE (p=3.71193e-17); H7_RETINOPATHYDIAB_NAS (p=2.64606e-45); H7_RETINOPATHYDIAB_PROLIF (p=3.57849e-63); H7_SCLERACORNEA (p=1.47116e-09); H7_USEOFEYEANTIALLERGENS (p=2.08853e-08); H7_VITRHAEMORR (p=3.29382e-14); H8_CONSENHEARINGLOSS (p=2.07625e-10); H8_EAR (p=2.62972e-10); H8_HL_SEN_NAS (p=5.05673e-10); H8_OTHEREAR (p=3.48273e-08); HYPOTHYROIDISM (p=1.02235e-25); HYPOTHY_LEVOTHY (p=4.05229e-26); HYPOTHY_PURCHASE (p=4.05229e-26); HYPOTHY_REIMB (p=3.25087e-25); HYPOT_THYRO_INCL (p=4.33112e-24); I9_PAD (p=8.65167e-10); I9_PERIPH (p=1.47333e-09); J10_ASTHMA (p=3.05e-34); J10_ASTHMACOPDKELA (p=5.626e-34); J10_ASTHMA_EXMORE (p=8.54476e-34); J10_ASTHMA_INCLAVO (p=5.63508e-35); J10_ASTHMA_MAIN (p=1.49314e-29); J10_ASTHMA_MAIN_EXMORE (p=2.60495e-29); J10_LOWCHRON (p=2.37301e-35); J10_NASALPOLYP (p=2.61848e-08); J10_RESPIRATORY (p=1.27579e-09); J10_VASOALLERRHIN (p=1.28609e-08); K11_COELIAC (p=8.22243e-135); K11_ORAL_LICHEN_PLANUS_WIDE (p=4.54883e-52); K11_OTHDIG (p=2.61096e-35); K11_REIMB_202 (p=1.13318e-28); KELA_DIAB_INSUL (p=1.2738e-48); KELA_DIAB_INSUL_EXMORE (p=4.88765e-49); L12_ATOPIC (p=4.87113e-08); L12_BULLOTH (p=1.62517e-11); L12_BULLOUS (p=2.94103e-15); L12_DERMATHERP (p=1.33783e-12); L12_DERMATITISECZEMA (p=1.5588e-10); L12_DERMATITISNAS (p=1.00392e-09); L12_DERM_NAS (p=1.66096e-08); L12_LICHENPLANUS (p=1.59919e-52); L12_LICHENPLANUS_INCLAVO (p=3.85834e-54); L12_PAPULOSQUAMOUS (p=5.46512e-22); M13_ANKYLOSPON (p=2.1683e-08); M13_ARTHINOTH (p=2.28223e-08); M13_CONNECTNAS (p=5.1428e-11); M13_MCTD (p=2.26553e-10); M13_NECROVASC (p=1.95227e-09); M13_OTHCONN (p=3.30446e-20); M13_POLYARTHROPATHIES (p=1.00508e-11); M13_RHEUMA (p=2.91743e-20); M13_RHEUMA_INCLAVO (p=7.74283e-18); M13_SJOGREN (p=4.21794e-35); M13_SLE (p=4.08498e-08); M13_SYSTCONNECT (p=1.98655e-27); N14_CERVICAL_DYSPLASIA_ALL (p=4.16773e-22); N14_CERVICAL_HSIL (p=4.45349e-24); N14_DYSPLACERVUT (p=1.02212e-21); N14_FEMALE_GENITAL_DYSPLASIA_ALL (p=3.99853e-30); N14_FEMALE_GENITAL_HSIL (p=3.19007e-28); N14_FEMALE_GENITAL_LSIL (p=4.00654e-10); N14_GLOMEINOTH (p=4.76102e-12); N14_GLOMERULAR (p=1.98884e-08); N14_VULVAL_DYSPLASIA_ALL (p=2.16571e-12); NECROVASC_FG (p=1.88864e-08); NONALLERG_ASTHMA (p=5.16952e-09); NONALLERG_ASTHMA_EXMORE (p=5.89603e-09); O15_PREG_DM (p=1.00925e-16); O15_PREG_OTHER_MAT_DISORD (p=3.97631e-08); OTHER_SYSTCON_FG (p=1.64551e-20); R18_ABNORMAL_FINDI_EXAMI_OTHER_BODY_FLUIDS_SUBST_TISSU_WO_DIAGNOSIS (p=1.27116e-12); R18_ABNORMAL_FINDI_SECRE_SMEARS_CERVIX_UTERI_VAGINA_VULVA (p=2.94646e-13); RHEUMA_NOS (p=1.00531e-09); RHEUMA_SEROPOS (p=1.79887e-28); RHEUMA_SEROPOS_OTH (p=4.40961e-27); RHEUMA_SEROPOS_STRICT (p=1.74462e-16); RHEUMA_SEROPOS_WIDE (p=9.91288e-28); RX_CROHN_1STLINE (p=2.81644e-21); RX_CROHN_2NDLINE (p=6.38557e-18); SLE_FG (p=5.32341e-10); SLE_NOS (p=8.11297e-09); SLE_STRICT (p=1.08685e-08); SPONDYLOPATHY_FG (p=4.42385e-08); T1D (p=6.47143e-179); T1D_EARLY (p=2.99916e-145); T1D_STRICT (p=2.76694e-179); T1D_STRICT1 (p=2.33884e-170); T1D_WIDE (p=2.28034e-278); T1D_WIDE1 (p=1.27644e-274); T2D_WIDE (p=1.95164e-09); THYROID_DISORDER_IBD (p=2.64789e-22); THYROTOXICOSIS (p=2.75169e-24); Z21_OTHER_SPECIAL_EXAM_INVES_PERSONS_WO_COMPLA_REPOR_DIAGNOSIS (p=1.22885e-15); Z21_PERSONS_ENCOUNTERI_HEALTH_SERVI_EXAM_INVES (p=6.05034e-09); Z21_PRESENCE_OTH_FUNCTIONAL_IMPLANTNTS (p=6.7772e-09); Z21_SPECIAL_SCREEN_EXAM_OTH_DISEA_DISORD (p=2.45697e-12);	Eosinophil count (Astle W 2016); Eosinophil percentage of granulocytes (Astle W 2016); Hemoglobin concentration (Astle W 2016); High light scatter percentage of red cells (Astle W 2016); High light scatter reticulocyte count (Astle W 2016); Lymphocyte count (Astle W 2016); Monocyte count (Astle W 2016); Myeloid white cell count (Astle W 2016); Neutrophil percentage of granulocytes (Astle W 2016); Reticulocyte count (Astle W 2016); Reticulocyte fraction of red cells (Astle W 2016); Sum eosinophil basophil counts (Astle W 2016); White blood cell count (Astle W 2016); IgA deficiency (Bronson P 2016); Allergic disease (Ferreira M 2017); Asthma (Neale B 2017); Doctor diagnosed asthma (Neale B 2017); Hayfever, allergic rhinitis or eczema (Neale B 2017); Height (Neale B 2017); Insulin-dependent diabetes mellitus (Neale B 2017); Intestinal malabsorption (Neale B 2017); Long-standing illness, disability or infirmity (Neale B 2017); Medication for cholesterol, blood pressure or diabetes: insulin (Neale B 2017); Mouth or teeth dental problems: mouth ulcers (Neale B 2017); Nasal polyp (Neale B 2017); No blood clot, bronchitis, emphysema, asthma, rhinitis, eczema or allergy diagnosed by doctor (Neale B 2017); Self-reported adrenocortical insufficiency or addisons disease (Neale B 2017); Self-reported asthma (Neale B 2017); Self-reported eczema or dermatitis (Neale B 2017); Self-reported hyperthyroidism or thyrotoxicosis (Neale B 2017); Self-reported hypothyroidism or myxoedema (Neale B 2017); Self-reported malabsorption or coeliac disease (Neale B 2017); Self-reported multiple sclerosis (Neale B 2017); Self-reported psoriasis (Neale B 2017); Self-reported psoriatic arthropathy (Neale B 2017); Self-reported rheumatoid arthritis (Neale B 2017); Self-reported sjogrens syndrome or sicca syndrome (Neale B 2017); Self-reported type 1 diabetes (Neale B 2017); Sitting height (Neale B 2017); Started insulin within one year diagnosis of diabetes (Neale B 2017); Taking other prescription medications (Neale B 2017); Treatment with fludrocortisone (Neale B 2017); Treatment with insulin (Neale B 2017); Treatment with insulin product (Neale B 2017); Treatment with levothyroxine sodium (Neale B 2017); Treatment with seretide 50 evohaler (Neale B 2017); Treatment with ventolin 100micrograms inhaler (Neale B 2017); Wheeze or whistling in the chest in last year (Neale B 2017); Rheumatoid arthritis (Okada Y 2014); Rheumatoid arthritis (Okada Y 2014); Rheumatoid arthritis (Okada Y 2014);	NA	NA	NA	6:32339840;6:32339840;6:32339840;6:32339840;6:32339840;6:32339925;6:32339925;6:32339925;6:32360849;6:32360849;6:32360849;6:32442242;6:32442242;6:32442242;6:32454361;6:32454361;6:32454361;6:32528323;6:32528323;6:32528323;6:32528570;6:32528570;6:32528570;6:32538470;6:32538470;6:32538470;6:32550431;6:32550431;6:32550431;6:32554070;6:32559159;6:32559159;6:32559159;6:32559163;6:32559163;6:32559163;6:32565244;6:32565568;6:32566502;6:32569304;6:32571483;6:32571483;6:32571483;6:32571872;6:32571872;6:32573910;6:32573910;6:32573910;6:32574358;6:32574360;6:32574360;6:32574360;6:32574952;6:32575167;6:32575167;6:32575167;6:32575605;6:32577693;6:32583057;6:32583057;6:32583057;6:32583212;6:32583212;6:32583212;6:32583255;6:32583274;6:32583477;6:32583477;6:32583477;6:32583576;6:32583576;6:32583576;6:32583603;6:32583603;6:32583603;6:32583611;6:32583611;6:32583611;6:32583653;6:32583653;6:32583653;6:32583885;6:32583885;6:32583885;6:32584088;6:32584088;6:32584088;6:32584099;6:32584099;6:32584099;6:32584153;6:32584153;6:32584153;6:32584183;6:32584188;6:32584188;6:32584188;6:32584192;6:32584192;6:32584192;6:32584319;6:32584319;6:32584319;6:32584325;6:32584325;6:32584325;6:32584739;6:32584769;6:32584769;6:32584769;6:32584772;6:32584928;6:32584928;6:32584928;6:32585055;6:32585055;6:32585055;6:32585068;6:32585068;6:32585068;6:32585199;6:32585199;6:32585199;6:32585294;6:32585294;6:32585294;6:32585388;6:32585388;6:32585388;6:32585465;6:32585465;6:32585465;6:32585504;6:32585504;6:32585504;6:32585773;6:32585901;6:32585967;6:32585967;6:32585967;6:32586236;6:32586236;6:32586236;6:32586375;6:32586375;6:32586375;6:32586376;6:32586376;6:32586376;6:32586721;6:32586755;6:32586794;6:32586794;6:32586794;6:32586831;6:32586831;6:32586831;6:32586930;6:32586930;6:32586930;6:32587011;6:32587011;6:32587011;6:32587213;6:32587213;6:32587213;6:32587235;6:32587235;6:32587235;6:32590501;6:32590501;6:32590501;6:32590735;6:32590735;6:32590735;6:32591198;6:32591198;6:32591198;6:32592219;6:32592219;6:32592219;6:32592796;6:32594039;6:32594039;6:32594039;6:32594503;6:32594503;6:32594503;6:32594512;6:32594512;6:32594512;6:32594515;6:32594515;6:32594515;6:32597005;6:32597005;6:32597005;6:32597064;6:32597064;6:32597064;6:32598291;6:32598291;6:32598291;6:32598419;6:32598419;6:32598419;6:32598423;6:32598423;6:32598423;6:32598754;6:32598754;6:32598754;6:32599272;6:32599272;6:32599272;6:32599337;6:32599337;6:32599337;6:32599435;6:32599435;6:32599435;6:32599555;6:32599555;6:32599555;6:32599601;6:32599601;6:32599601;6:32599693;6:32599693;6:32599693;6:32599862;6:32599862;6:32599862;6:32600046;6:32600046;6:32600046;6:32600057;6:32600057;6:32600057;6:32600057;6:32600057;6:32600066;6:32600066;6:32600066;6:32600074;6:32600074;6:32600074;6:32600079;6:32600079;6:32600079;6:32600084;6:32600084;6:32600084;6:32600099;6:32600099;6:32600099;6:32600135;6:32600135;6:32600135;6:32600153;6:32600153;6:32600153;6:32600200;6:32600200;6:32600200;6:32600211;6:32600211;6:32600211;6:32600249;6:32600249;6:32600249;6:32600548;6:32600548;6:32600548;6:32600555;6:32600555;6:32600555;6:32601153;6:32601153;6:32601153;6:32601278;6:32601278;6:32601278;6:32601288;6:32601288;6:32601288;6:32601375;6:32601375;6:32601375;6:32601447;6:32601447;6:32601447;6:32601531;6:32601531;6:32601531;6:32601708;6:32601708;6:32601708;6:32601718;6:32601718;6:32601718;6:32601719;6:32601719;6:32601719;6:32601790;6:32601790;6:32601790;6:32601797;6:32601797;6:32601797;6:32601838;6:32601838;6:32601838;6:32601874;6:32601874;6:32601874;6:32601911;6:32601911;6:32601911;6:32601946;6:32601946;6:32601946;6:32601968;6:32601968;6:32601968;6:32602034;6:32602034;6:32602034;6:32602065;6:32602065;6:32602065;6:32602124;6:32602124;6:32602124;6:32602179;6:32602179;6:32602179;6:32602196;6:32602196;6:32602196;6:32602217;6:32602217;6:32602217;6:32602222;6:32602222;6:32602222;6:32602430;6:32602430;6:32602430;6:32602483;6:32602483;6:32602483;6:32602518;6:32602518;6:32602518;6:32602551;6:32602551;6:32602551;6:32602608;6:32602608;6:32602608;6:32602754;6:32602754;6:32602754;6:32602817;6:32602817;6:32602817;6:32602864;6:32602864;6:32602864;6:32603029;6:32603029;6:32603029;6:32603177;6:32603177;6:32603177;6:32603321;6:32603321;6:32603321;6:32603355;6:32603355;6:32603355;6:32603416;6:32603416;6:32603416;6:32603442;6:32603488;6:32603488;6:32603488;6:32604152;6:32604152;6:32604152;6:32605189;6:32605189;6:32605189;6:32606314;6:32606314;6:32606314;6:32606315;6:32606315;6:32606315;6:32606819;6:32606819;6:32606819;6:32606912;6:32607477;6:32607477;6:32607477;6:32607516;6:32607516;6:32607516;6:32607543;6:32607543;6:32607543;6:32608785;6:32609147;6:32609371;6:32609371;6:32609371;6:32609371;6:32609607;6:32612701;6:32612701;6:32612701;6:32613997;6:32613997;6:32613997;6:32614963;6:32615457;6:32615457;6:32615457;6:32618476;6:32618476;6:32618476;6:32619128;6:32619128;6:32619128;6:32623367;6:32623367;6:32623367;6:32624465;6:32624465;6:32624465;6:32626348;6:32626348;6:32626348;6:32626392;6:32626392;6:32626392;6:32626397;6:32626397;6:32626397;6:32626432;6:32626432;6:32626432;6:32626451;6:32626451;6:32626451;6:32626537;6:32626537;6:32626537;6:32626730;6:32626750;6:32626750;6:32626750;6:32626750;6:32626750;6:32626883;6:32626883;6:32626883;6:32627700;6:32627700;6:32627700;6:32629193;6:32629193;6:32632022;6:32632022;6:32632022;6:32632470;6:32632470;6:32632587;6:32632587;6:32632587;6:32632598;6:32632598;6:32632598;6:32635605;6:32635605;6:32635605;6:32663448;6:32663448;6:32663448;6:32681277;6:32681277;6:32681277;6:32681277;6:32681277;	rs6913309;rs6913309;rs6913309;rs6913309;rs6913309;rs6913471;rs6913471;rs6913471;rs17208671;rs17208671;rs17208671;rs13192505;rs13192505;rs13192505;rs77115076;rs77115076;rs77115076;rs67792106;rs67792106;rs67792106;rs28835301;rs28835301;rs28835301;rs113416364;rs113416364;rs113416364;rs36101847;rs36101847;rs36101847;rs9270068;rs113399573;rs113399573;rs113399573;rs115752743;rs115752743;rs115752743;rs28383891;rs2647077;rs2647079;rs2647058;rs113176001;rs113176001;rs113176001;rs9270894;rs9270894;rs2647071;rs2647071;rs2647071;rs2760995;rs2647074;rs2647074;rs2647074;rs7749043;rs28383206;rs28383206;rs28383206;rs12206125;rs17840121;rs3129755;rs3129755;rs3129755;rs28383221;rs28383221;rs28383221;rs13208475;rs13208697;rs28383223;rs28383223;rs28383223;rs28752514;rs28752514;rs28752514;rs28752515;rs28752515;rs28752515;rs28752516;rs28752516;rs28752516;rs28383224;rs28383224;rs28383224;rs28383895;rs28383895;rs28383895;rs28383230;rs28383230;rs28383230;rs28383231;rs28383231;rs28383231;rs28383233;rs28383233;rs28383233;rs28383234;rs28383236;rs28383236;rs28383236;rs113991537;rs113991537;rs113991537;rs28383241;rs28383241;rs28383241;rs28383242;rs28383242;rs28383242;rs28752520;rs685244;rs685244;rs685244;rs28752523;rs28752527;rs28752527;rs28752527;rs686250;rs686250;rs686250;rs28752534;rs28752534;rs28752534;rs13213821;rs13213821;rs13213821;rs62406303;rs62406303;rs62406303;rs13217434;rs13217434;rs13217434;rs142343266;rs142343266;rs142343266;rs3129761;rs3129761;rs3129761;rs28383262;rs28383264;rs3104412;rs3104412;rs3104412;rs11751024;rs11751024;rs11751024;rs28383282;rs28383282;rs28383282;rs11755689;rs11755689;rs11755689;rs28383305;rs28383307;rs9271365;rs9271365;rs9271365;rs13191810;rs13191810;rs13191810;rs28383310;rs28383310;rs28383310;rs28383311;rs28383311;rs28383311;rs28383314;rs28383314;rs28383314;rs28533694;rs28533694;rs28533694;rs9271573;rs9271573;rs9271573;rs35062987;rs35062987;rs35062987;rs9271593;rs9271593;rs9271593;rs9271642;rs9271642;rs9271642;rs28383322;rs28383323;rs28383323;rs28383323;rs189761145;rs189761145;rs189761145;rs564198627;rs564198627;rs564198627;rs528681823;rs528681823;rs528681823;rs6929057;rs6929057;rs6929057;rs74927567;rs74927567;rs74927567;rs11970000;rs11970000;rs11970000;rs7771138;rs7771138;rs7771138;rs7770879;rs7770879;rs7770879;rs112105726;rs112105726;rs112105726;rs35779452;rs35779452;rs35779452;rs34061722;rs34061722;rs34061722;rs35360625;rs35360625;rs35360625;rs540002313;rs540002313;rs540002313;rs147857322;rs147857322;rs147857322;rs550053442;rs550053442;rs550053442;rs11751908;rs11751908;rs11751908;rs35585151;rs35585151;rs35585151;rs35242582;rs35242582;rs35242582;rs35242582;rs35242582;rs34180045;rs34180045;rs34180045;rs34107231;rs34107231;rs34107231;rs35635298;rs35635298;rs35635298;rs35744886;rs35744886;rs35744886;rs35828545;rs35828545;rs35828545;rs35426875;rs35426875;rs35426875;rs35656734;rs35656734;rs35656734;rs72255532;rs72255532;rs72255532;rs34927613;rs34927613;rs34927613;rs13211123;rs13211123;rs13211123;rs13211628;rs13211628;rs13211628;rs13211632;rs13211632;rs13211632;rs13215699;rs13215699;rs13215699;rs114651315;rs114651315;rs114651315;rs72848251;rs72848251;rs72848251;rs72848254;rs72848254;rs72848254;rs73728598;rs73728598;rs73728598;rs72848256;rs72848256;rs72848256;rs114803358;rs114803358;rs114803358;rs115566240;rs115566240;rs115566240;rs114567049;rs114567049;rs114567049;rs72848261;rs72848261;rs72848261;rs114020256;rs114020256;rs114020256;rs112216801;rs112216801;rs112216801;rs151005270;rs151005270;rs151005270;rs113861133;rs113861133;rs113861133;rs116630455;rs116630455;rs116630455;rs371225543;rs371225543;rs371225543;rs79428469;rs79428469;rs79428469;rs72848263;rs72848263;rs72848263;rs34145408;rs34145408;rs34145408;rs17211454;rs17211454;rs17211454;rs17205114;rs17205114;rs17205114;rs17205128;rs17205128;rs17205128;rs17205135;rs17205135;rs17205135;rs17211510;rs17211510;rs17211510;rs17205170;rs17205170;rs17205170;rs17205177;rs17205177;rs17205177;rs17205184;rs17205184;rs17205184;rs17211545;rs17211545;rs17211545;rs17211580;rs17211580;rs17211580;rs17211601;rs17211601;rs17211601;rs28533091;rs28533091;rs28533091;rs28694749;rs28694749;rs28694749;rs28393315;rs28393315;rs28393315;rs62404084;rs62404084;rs62404084;rs28407322;rs28407322;rs28407322;rs9272266;rs9272266;rs9272266;rs565923547;rs28675927;rs28675927;rs28675927;rs9272324;rs9272324;rs9272324;rs9272426;rs9272426;rs9272426;rs9272505;rs9272505;rs9272505;rs9272506;rs9272506;rs9272506;rs9272539;rs9272539;rs9272539;rs28383364;rs9272585;rs9272585;rs9272585;rs9272588;rs9272588;rs9272588;rs9272591;rs9272591;rs9272591;rs28383426;rs12722051;rs4467816;rs4467816;rs4467816;rs4467816;rs28383461;rs9273120;rs9273120;rs9273120;rs9273238;rs9273238;rs9273238;rs28529717;rs28479464;rs28479464;rs28479464;rs28754928;rs28754928;rs28754928;rs28667353;rs28667353;rs28667353;rs28374650;rs28374650;rs28374650;rs4541785;rs4541785;rs4541785;rs28407950;rs28407950;rs28407950;rs568483267;rs568483267;rs568483267;rs34983241;rs34983241;rs34983241;rs28515515;rs28515515;rs28515515;rs28414666;rs28414666;rs28414666;rs28672722;rs28672722;rs28672722;rs34386495;rs28718232;rs28718232;rs28718232;rs28718232;rs28718232;rs28731358;rs28731358;rs28731358;rs6689;rs6689;rs6689;rs1049163;rs1049163;rs71542460;rs71542460;rs71542460;rs9274359;rs9274359;rs1130397;rs1130397;rs1130397;rs17412833;rs17412833;rs17412833;rs77000541;rs77000541;rs77000541;rs2858314;rs2858314;rs2858314;rs2858331;rs2858331;rs2858331;rs2858331;rs2858331;	cholesterol;LDL;LDL_C;TC;triglyc;cholesterol;LDL_C;triglyc;cholesterol;LDL_C;triglyc;cholesterol;LDL_C;triglyc;cholesterol;HDL_C;triglyc;cholesterol;LDL_C;triglyc;cholesterol;LDL_C;triglyc;cholesterol;LDL_C;triglyc;cholesterol;LDL_C;triglyc;cholesterol;cholesterol;LDL_C;triglyc;cholesterol;LDL_C;triglyc;triglyc;triglyc;triglyc;triglyc;cholesterol;LDL_C;triglyc;cholesterol;triglyc;cholesterol;LDL_C;triglyc;triglyc;cholesterol;LDL_C;triglyc;triglyc;cholesterol;LDL_C;triglyc;triglyc;triglyc;cholesterol;LDL_C;triglyc;cholesterol;LDL_C;triglyc;triglyc;triglyc;cholesterol;LDL_C;triglyc;cholesterol;LDL_C;triglyc;cholesterol;LDL_C;triglyc;cholesterol;LDL_C;triglyc;cholesterol;LDL_C;triglyc;cholesterol;LDL_C;triglyc;cholesterol;LDL_C;triglyc;cholesterol;LDL_C;triglyc;cholesterol;LDL_C;triglyc;triglyc;cholesterol;LDL_C;triglyc;cholesterol;LDL_C;triglyc;cholesterol;LDL_C;triglyc;cholesterol;LDL_C;triglyc;triglyc;cholesterol;LDL_C;triglyc;triglyc;cholesterol;LDL_C;triglyc;cholesterol;LDL_C;triglyc;cholesterol;LDL_C;triglyc;cholesterol;LDL_C;triglyc;cholesterol;LDL_C;triglyc;cholesterol;LDL_C;triglyc;cholesterol;LDL_C;triglyc;cholesterol;LDL_C;triglyc;triglyc;triglyc;cholesterol;LDL_C;triglyc;cholesterol;LDL_C;triglyc;cholesterol;LDL_C;triglyc;cholesterol;LDL_C;triglyc;triglyc;triglyc;cholesterol;LDL_C;triglyc;cholesterol;LDL_C;triglyc;cholesterol;LDL_C;triglyc;cholesterol;LDL_C;triglyc;cholesterol;LDL_C;triglyc;cholesterol;LDL_C;triglyc;cholesterol;LDL_C;triglyc;cholesterol;LDL_C;triglyc;cholesterol;LDL_C;triglyc;cholesterol;LDL_C;triglyc;triglyc;cholesterol;LDL_C;triglyc;cholesterol;LDL_C;triglyc;cholesterol;LDL_C;triglyc;cholesterol;LDL_C;triglyc;cholesterol;LDL_C;triglyc;cholesterol;LDL_C;triglyc;cholesterol;LDL_C;triglyc;cholesterol;LDL_C;triglyc;cholesterol;LDL_C;triglyc;cholesterol;LDL_C;triglyc;cholesterol;LDL_C;triglyc;cholesterol;LDL_C;triglyc;cholesterol;LDL_C;triglyc;cholesterol;LDL_C;triglyc;cholesterol;LDL_C;triglyc;cholesterol;LDL_C;triglyc;cholesterol;LDL_C;triglyc;cholesterol;LDL_C;triglyc;cholesterol;LDL_C;TC;TG;triglyc;cholesterol;LDL_C;triglyc;cholesterol;LDL_C;triglyc;cholesterol;LDL_C;triglyc;cholesterol;LDL_C;triglyc;cholesterol;LDL_C;triglyc;cholesterol;LDL_C;triglyc;cholesterol;LDL_C;triglyc;cholesterol;LDL_C;triglyc;cholesterol;LDL_C;triglyc;cholesterol;LDL_C;triglyc;cholesterol;LDL_C;triglyc;cholesterol;LDL_C;triglyc;cholesterol;LDL_C;triglyc;cholesterol;LDL_C;triglyc;cholesterol;LDL_C;triglyc;cholesterol;LDL_C;triglyc;cholesterol;LDL_C;triglyc;cholesterol;LDL_C;triglyc;cholesterol;LDL_C;triglyc;cholesterol;LDL_C;triglyc;cholesterol;LDL_C;triglyc;cholesterol;LDL_C;triglyc;cholesterol;LDL_C;triglyc;cholesterol;LDL_C;triglyc;cholesterol;LDL_C;triglyc;cholesterol;LDL_C;triglyc;cholesterol;LDL_C;triglyc;cholesterol;LDL_C;triglyc;cholesterol;LDL_C;triglyc;cholesterol;LDL_C;triglyc;cholesterol;LDL_C;triglyc;cholesterol;LDL_C;triglyc;cholesterol;LDL_C;triglyc;cholesterol;LDL_C;triglyc;cholesterol;LDL_C;triglyc;cholesterol;LDL_C;triglyc;cholesterol;LDL_C;triglyc;cholesterol;LDL_C;triglyc;cholesterol;LDL_C;triglyc;cholesterol;LDL_C;triglyc;cholesterol;LDL_C;triglyc;cholesterol;LDL_C;triglyc;cholesterol;LDL_C;triglyc;cholesterol;LDL_C;triglyc;cholesterol;LDL_C;triglyc;cholesterol;LDL_C;triglyc;cholesterol;LDL_C;triglyc;cholesterol;LDL_C;triglyc;triglyc;cholesterol;LDL_C;triglyc;cholesterol;LDL_C;triglyc;cholesterol;LDL_C;triglyc;cholesterol;LDL_C;triglyc;cholesterol;LDL_C;triglyc;cholesterol;LDL_C;triglyc;triglyc;cholesterol;LDL_C;triglyc;cholesterol;LDL_C;triglyc;cholesterol;LDL_C;triglyc;triglyc;triglyc;cholesterol;LDL_C;triglyc;triglyc;triglyc;cholesterol;LDL_C;triglyc;cholesterol;LDL_C;triglyc;triglyc;cholesterol;LDL_C;triglyc;cholesterol;LDL_C;triglyc;cholesterol;LDL_C;triglyc;cholesterol;LDL_C;triglyc;cholesterol;LDL_C;triglyc;cholesterol;LDL_C;triglyc;cholesterol;LDL_C;triglyc;cholesterol;LDL_C;triglyc;cholesterol;LDL_C;triglyc;cholesterol;LDL_C;triglyc;cholesterol;LDL_C;triglyc;triglyc;cholesterol;LDL_C;TC;TG;triglyc;cholesterol;LDL_C;triglyc;cholesterol;LDL_C;triglyc;cholesterol;LDL_C;cholesterol;LDL_C;triglyc;cholesterol;LDL_C;cholesterol;LDL_C;triglyc;cholesterol;LDL_C;triglyc;cholesterol;LDL_C;triglyc;cholesterol;LDL_C;triglyc;cholesterol;LDL;LDL_C;TC;triglyc;	UKBB;Willer_et_al_2013;UKBB;Willer_et_al_2013;UKBB;UKBB;UKBB;UKBB;UKBB;UKBB;UKBB;UKBB;UKBB;UKBB;UKBB;UKBB;UKBB;UKBB;UKBB;UKBB;UKBB;UKBB;UKBB;UKBB;UKBB;UKBB;UKBB;UKBB;UKBB;UKBB;UKBB;UKBB;UKBB;UKBB;UKBB;UKBB;UKBB;UKBB;UKBB;UKBB;UKBB;UKBB;UKBB;UKBB;UKBB;UKBB;UKBB;UKBB;UKBB;UKBB;UKBB;UKBB;UKBB;UKBB;UKBB;UKBB;UKBB;UKBB;UKBB;UKBB;UKBB;UKBB;UKBB;UKBB;UKBB;UKBB;UKBB;UKBB;UKBB;UKBB;UKBB;UKBB;UKBB;UKBB;UKBB;UKBB;UKBB;UKBB;UKBB;UKBB;UKBB;UKBB;UKBB;UKBB;UKBB;UKBB;UKBB;UKBB;UKBB;UKBB;UKBB;UKBB;UKBB;UKBB;UKBB;UKBB;UKBB;UKBB;UKBB;UKBB;UKBB;UKBB;UKBB;UKBB;UKBB;UKBB;UKBB;UKBB;UKBB;UKBB;UKBB;UKBB;UKBB;UKBB;UKBB;UKBB;UKBB;UKBB;UKBB;UKBB;UKBB;UKBB;UKBB;UKBB;UKBB;UKBB;UKBB;UKBB;UKBB;UKBB;UKBB;UKBB;UKBB;UKBB;UKBB;UKBB;UKBB;UKBB;UKBB;UKBB;UKBB;UKBB;UKBB;UKBB;UKBB;UKBB;UKBB;UKBB;UKBB;UKBB;UKBB;UKBB;UKBB;UKBB;UKBB;UKBB;UKBB;UKBB;UKBB;UKBB;UKBB;UKBB;UKBB;UKBB;UKBB;UKBB;UKBB;UKBB;UKBB;UKBB;UKBB;UKBB;UKBB;UKBB;UKBB;UKBB;UKBB;UKBB;UKBB;UKBB;UKBB;UKBB;UKBB;UKBB;UKBB;UKBB;UKBB;UKBB;UKBB;UKBB;UKBB;UKBB;UKBB;UKBB;UKBB;UKBB;UKBB;UKBB;UKBB;UKBB;UKBB;UKBB;UKBB;UKBB;UKBB;UKBB;UKBB;UKBB;UKBB;UKBB;UKBB;UKBB;UKBB;UKBB;UKBB;UKBB;UKBB;UKBB;UKBB;UKBB;UKBB;UKBB;UKBB;UKBB;UKBB;UKBB;UKBB;UKBB;UKBB;UKBB;UKBB;UKBB;UKBB;UKBB;UKBB;UKBB;UKBB;UKBB;Willer_et_al_2013;Willer_et_al_2013;UKBB;UKBB;UKBB;UKBB;UKBB;UKBB;UKBB;UKBB;UKBB;UKBB;UKBB;UKBB;UKBB;UKBB;UKBB;UKBB;UKBB;UKBB;UKBB;UKBB;UKBB;UKBB;UKBB;UKBB;UKBB;UKBB;UKBB;UKBB;UKBB;UKBB;UKBB;UKBB;UKBB;UKBB;UKBB;UKBB;UKBB;UKBB;UKBB;UKBB;UKBB;UKBB;UKBB;UKBB;UKBB;UKBB;UKBB;UKBB;UKBB;UKBB;UKBB;UKBB;UKBB;UKBB;UKBB;UKBB;UKBB;UKBB;UKBB;UKBB;UKBB;UKBB;UKBB;UKBB;UKBB;UKBB;UKBB;UKBB;UKBB;UKBB;UKBB;UKBB;UKBB;UKBB;UKBB;UKBB;UKBB;UKBB;UKBB;UKBB;UKBB;UKBB;UKBB;UKBB;UKBB;UKBB;UKBB;UKBB;UKBB;UKBB;UKBB;UKBB;UKBB;UKBB;UKBB;UKBB;UKBB;UKBB;UKBB;UKBB;UKBB;UKBB;UKBB;UKBB;UKBB;UKBB;UKBB;UKBB;UKBB;UKBB;UKBB;UKBB;UKBB;UKBB;UKBB;UKBB;UKBB;UKBB;UKBB;UKBB;UKBB;UKBB;UKBB;UKBB;UKBB;UKBB;UKBB;UKBB;UKBB;UKBB;UKBB;UKBB;UKBB;UKBB;UKBB;UKBB;UKBB;UKBB;UKBB;UKBB;UKBB;UKBB;UKBB;UKBB;UKBB;UKBB;UKBB;UKBB;UKBB;UKBB;UKBB;UKBB;UKBB;UKBB;UKBB;UKBB;UKBB;UKBB;UKBB;UKBB;UKBB;UKBB;UKBB;UKBB;UKBB;UKBB;UKBB;UKBB;UKBB;UKBB;UKBB;UKBB;UKBB;UKBB;UKBB;UKBB;UKBB;UKBB;UKBB;UKBB;UKBB;UKBB;UKBB;UKBB;UKBB;UKBB;UKBB;UKBB;UKBB;UKBB;UKBB;UKBB;UKBB;UKBB;UKBB;UKBB;UKBB;UKBB;UKBB;UKBB;UKBB;UKBB;UKBB;UKBB;UKBB;UKBB;UKBB;UKBB;UKBB;UKBB;UKBB;UKBB;UKBB;UKBB;UKBB;UKBB;UKBB;UKBB;UKBB;UKBB;UKBB;UKBB;UKBB;UKBB;Willer_et_al_2013;Willer_et_al_2013;UKBB;UKBB;UKBB;UKBB;UKBB;UKBB;UKBB;UKBB;UKBB;UKBB;UKBB;UKBB;UKBB;UKBB;UKBB;UKBB;UKBB;UKBB;UKBB;UKBB;UKBB;UKBB;UKBB;UKBB;UKBB;UKBB;UKBB;Willer_et_al_2013;UKBB;Willer_et_al_2013;UKBB;	NA	NA	32632634;32593106;32695620;32622958;32632808;32192179;32159700;	rs115151282;rs28366301;rs13205804;rs35062987;rs13214992;rs3134605;rs3134950;	Creatinine_levels;High_density_lipoprotein_cholesterol_levels;LDL_cholesterol;Total_cholesterol_levels;Triglycerides;Estimated_glomerular_filtration_rate;Oleic_acid_(18:1n-9)_levels;	Kanai_et_al.;Kanai_et_al.;Klarin_et_al.;Klarin_et_al.;Klarin_et_al.;Wuttke_et_al.;Wu_et_al.;
6_6	6	24952783	33438261	LA	32586236	6:32586236:A:C	rs11751024	a	c	0.3903	0.0363305	0.0042383	1.017e-17	16.99	30	0.2789	No	HLA-DQA1	HLA	Biology	77	ApoB;ApoBbyApoA1;EstC;FAw6;IDL-L;IDL-P;IDL-PL_percent;IDL-TG;LA;LDL-TG;L-LDL-FC_percent;L-LDL-P;L-LDL-TG;L-VLDL-C;L-VLDL-CE;L-VLDL-FC;L-VLDL-L;L-VLDL-P;L-VLDL-PL;L-VLDL-TG;M-HDL-CE_percent;M-HDL-TG;M-HDL-TG_percent;M-LDL-FC_percent;M-LDL-P;M-LDL-PL;M-LDL-TG;MUFA;M-VLDL-C;M-VLDL-CE;M-VLDL-FC;M-VLDL-L;M-VLDL-P;M-VLDL-PL;M-VLDL-TG;PUFA;Remnant-C;Serum-C;Serum-TG;SFA;S-HDL-TG;S-LDL-L;S-LDL-P;S-LDL-PL;S-LDL-TG;S-VLDL-C;S-VLDL-CE;S-VLDL-FC;S-VLDL-L;S-VLDL-P;S-VLDL-PL;S-VLDL-TG;TotFA;TotPG;VLDL-C;VLDL-TG;XL-VLDL-C;XL-VLDL-CE;XL-VLDL-FC;XL-VLDL-L;XL-VLDL-P;XL-VLDL-PL;XL-VLDL-TG;XS-VLDL-C;XS-VLDL-CE;XS-VLDL-FC;XS-VLDL-L;XS-VLDL-P;XS-VLDL-PL;XS-VLDL-TG;XXL-VLDL-C;XXL-VLDL-CE;XXL-VLDL-FC;XXL-VLDL-L;XXL-VLDL-P;XXL-VLDL-PL;XXL-VLDL-TG;	6	region_6_6_locus_1	intergenic_variant	NA	NA	NA	AB1_ERYSIPELAS (p=7.47653e-09); AB1_INFECTIONS (p=2.76058e-13); AB1_SEXUAL_TRANSMISSION (p=7.37904e-28); AB1_SEXUAL_TRANSMISSION_NOS (p=7.96159e-47); AB1_VIRAL_SKIN_MUCOUS_MEMBRANE (p=2.42393e-10); AB1_VIRAL_WARTS (p=5.67806e-31); ALLERG_ASTHMA (p=1.30227e-18); ALLERG_ASTHMA_EXMORE (p=1.42364e-18); ALLERG_RHINITIS (p=2.95332e-09); ASTHMA_ACUTE_RESPIRATORY_INFECTIONS (p=4.86071e-15); ASTHMA_ALLERG (p=1.53426e-11); ASTHMA_ALLERG_EXMORE (p=1.56279e-11); ASTHMA_CHILD (p=1.22574e-16); ASTHMA_CHILD_EXMORE (p=1.39573e-16); ASTHMA_EOSINOPHIL_SUGG (p=2.85167e-12); ASTHMA_HOSPITAL_MAIN (p=4.56983e-27); ASTHMA_INFECTIONS (p=2.96756e-18); ASTHMA_MODE (p=3.13401e-34); ASTHMA_NAS (p=4.55302e-17); ASTHMA_NAS_EXMORE (p=6.72512e-17); ASTHMA_OBESITY (p=2.29874e-08); ASTHMA_PNEUMONIA (p=2.25533e-09); ASTHMA_PNEUMONIA_AND_SEPSIS (p=1.81126e-09); AUTOIMMUNE (p=3.41979e-148); AUTOIMMUNE_HYPERTHYROIDISM (p=7.75175e-14); AUTOIMMUNE_NONTHYROID (p=3.41979e-148); AUTOIMMUNE_NONTHYROID_STRICT (p=3.41979e-148); C3_CERVIX_UTERI (p=4.88427e-12); C3_CERVIX_UTERI_EXALLC (p=8.77405e-12); CD2_FOLLICULAR_LYMPHOMA (p=1.65959e-12); CD2_FOLLICULAR_LYMPHOMA_EXALLC (p=1.41906e-12); CHILDHOOD_ALLERGY (p=2.4503e-08); D3_ANAEMIA (p=9.05107e-16); D3_ANAEMIA_B12_DEF (p=4.78851e-21); D3_BLOOD (p=3.6241e-17); D3_IMMUNEMECHANISM (p=3.10599e-11); D3_NUTRIANAEMIA (p=9.18544e-14); D3_SARCOIDOSIS (p=1.8218e-21); DIABETES_FG (p=5.33089e-34); DM_BCKGRND_RETINA (p=1.40929e-66); DM_BCKGRND_RETINA_NONPROLIF (p=5.45632e-17); DM_HYPOGLYC (p=8.34449e-30); DM_KETOACIDOSIS (p=1.22462e-155); DM_MACULOPATHY (p=1.67571e-46); DM_MACULOPATHY_EXMORE (p=6.07435e-49); DM_NEPHROPATHY (p=1.70412e-29); DM_NEPHROPATHY_EXMORE (p=2.45697e-31); DM_NEUROPATHY (p=2.05069e-22); DM_OTHER_WIDE (p=1.8608e-30); DM_RETINA_NOS (p=1.64059e-49); DM_RETINA_PROLIF (p=3.07681e-35); DM_RETINOPATHY (p=7.12197e-46); DM_RETINOPATHY_EXMORE (p=3.55386e-47); DM_SEVERAL_COMPLICATIONS (p=2.34423e-43); DM_VITREOUS_BLEEDING (p=2.04174e-14); E4_DIABETES (p=5.22396e-36); E4_DM1 (p=3.76704e-256); E4_DM1COMA (p=6.13338e-78); E4_DM1KETO (p=8.36951e-94); E4_DM1NASCOMP (p=3.99945e-204); E4_DM1NEU (p=2.08353e-33); E4_DM1NOCOMP (p=1.74985e-271); E4_DM1OPTH (p=9.7499e-209); E4_DM1PERIPH (p=3.04439e-16); E4_DM1REN (p=5.26138e-52); E4_DM1_STRICT (p=1.48594e-179); E4_DM2OPTH (p=6.21871e-18); E4_DMNAS (p=5.3555e-62); E4_ENDONUTRMET (p=1.11506e-35); E4_GLUCOPANCREAS (p=9.57414e-18); E4_GRAVES_STRICT (p=2.17771e-10); E4_HYPOGLYC (p=5.5847e-14); E4_HYTHYNAS (p=7.8343e-25); E4_HYTHY_AI_STRICT (p=6.24597e-35); E4_HYTHY_AI_STRICT_PURCH (p=5.51569e-20); E4_THYROID (p=2.91474e-26); E4_THYTOXGOITDIF (p=2.1707e-26); E4_THYTOXNAS (p=5.76634e-21); G6_DEMYEL (p=1.32526e-29); G6_DIABETNEUR (p=6.73132e-20); G6_MS (p=2.74094e-34); G6_OTHDEMYEL (p=1.55346e-11); H7_ALLERGICCONJUNCTIVITIS (p=4.30527e-08); H7_CHOROIDRETINA (p=3.84238e-38); H7_CONJUNCTIVA (p=4.62743e-08); H7_CONJUNCTIVITIS (p=1.96739e-08); H7_EYE (p=2.45584e-22); H7_IRIDOACUTE (p=8.41008e-12); H7_IRIDOCYCLITIS (p=7.09905e-11); H7_IRIDOCYC_ANTER (p=2.87012e-12); H7_MACULOPATHYDIAB (p=1.59661e-46); H7_OPTNERVE (p=1.21283e-11); H7_OPTNEURITIS (p=6.20583e-13); H7_RETINALDISOTH (p=5.6846e-43); H7_RETINOPATHYDIAB (p=1.45245e-99); H7_RETINOPATHYDIAB_BKG (p=3.57602e-67); H7_RETINOPATHYDIAB_BKG_SEVERE (p=3.71193e-17); H7_RETINOPATHYDIAB_NAS (p=2.64606e-45); H7_RETINOPATHYDIAB_PROLIF (p=3.57849e-63); H7_SCLERACORNEA (p=1.47116e-09); H7_USEOFEYEANTIALLERGENS (p=2.08853e-08); H7_VITRHAEMORR (p=3.29382e-14); H8_CONSENHEARINGLOSS (p=2.07625e-10); H8_EAR (p=2.62972e-10); H8_HL_SEN_NAS (p=5.05673e-10); H8_OTHEREAR (p=3.48273e-08); HYPOTHYROIDISM (p=1.02235e-25); HYPOTHY_LEVOTHY (p=4.05229e-26); HYPOTHY_PURCHASE (p=4.05229e-26); HYPOTHY_REIMB (p=3.25087e-25); HYPOT_THYRO_INCL (p=4.33112e-24); I9_PAD (p=8.65167e-10); I9_PERIPH (p=1.47333e-09); J10_ASTHMA (p=3.05e-34); J10_ASTHMACOPDKELA (p=5.626e-34); J10_ASTHMA_EXMORE (p=8.54476e-34); J10_ASTHMA_INCLAVO (p=5.63508e-35); J10_ASTHMA_MAIN (p=1.49314e-29); J10_ASTHMA_MAIN_EXMORE (p=2.60495e-29); J10_LOWCHRON (p=2.37301e-35); J10_NASALPOLYP (p=2.61848e-08); J10_RESPIRATORY (p=1.27579e-09); J10_VASOALLERRHIN (p=1.28609e-08); K11_COELIAC (p=8.22243e-135); K11_ORAL_LICHEN_PLANUS_WIDE (p=4.54883e-52); K11_OTHDIG (p=2.61096e-35); K11_REIMB_202 (p=1.13318e-28); KELA_DIAB_INSUL (p=1.2738e-48); KELA_DIAB_INSUL_EXMORE (p=4.88765e-49); L12_ATOPIC (p=4.87113e-08); L12_BULLOTH (p=1.62517e-11); L12_BULLOUS (p=2.94103e-15); L12_DERMATHERP (p=1.33783e-12); L12_DERMATITISECZEMA (p=1.5588e-10); L12_DERMATITISNAS (p=1.00392e-09); L12_DERM_NAS (p=1.66096e-08); L12_LICHENPLANUS (p=1.59919e-52); L12_LICHENPLANUS_INCLAVO (p=3.85834e-54); L12_PAPULOSQUAMOUS (p=5.46512e-22); M13_ANKYLOSPON (p=2.1683e-08); M13_ARTHINOTH (p=2.28223e-08); M13_CONNECTNAS (p=5.1428e-11); M13_MCTD (p=2.26553e-10); M13_NECROVASC (p=1.95227e-09); M13_OTHCONN (p=3.30446e-20); M13_POLYARTHROPATHIES (p=1.00508e-11); M13_RHEUMA (p=2.91743e-20); M13_RHEUMA_INCLAVO (p=7.74283e-18); M13_SJOGREN (p=4.21794e-35); M13_SLE (p=4.08498e-08); M13_SYSTCONNECT (p=1.98655e-27); N14_CERVICAL_DYSPLASIA_ALL (p=4.16773e-22); N14_CERVICAL_HSIL (p=4.45349e-24); N14_DYSPLACERVUT (p=1.02212e-21); N14_FEMALE_GENITAL_DYSPLASIA_ALL (p=3.99853e-30); N14_FEMALE_GENITAL_HSIL (p=3.19007e-28); N14_FEMALE_GENITAL_LSIL (p=4.00654e-10); N14_GLOMEINOTH (p=4.76102e-12); N14_GLOMERULAR (p=1.98884e-08); N14_VULVAL_DYSPLASIA_ALL (p=2.16571e-12); NECROVASC_FG (p=1.88864e-08); NONALLERG_ASTHMA (p=5.16952e-09); NONALLERG_ASTHMA_EXMORE (p=5.89603e-09); O15_PREG_DM (p=1.00925e-16); O15_PREG_OTHER_MAT_DISORD (p=3.97631e-08); OTHER_SYSTCON_FG (p=1.64551e-20); R18_ABNORMAL_FINDI_EXAMI_OTHER_BODY_FLUIDS_SUBST_TISSU_WO_DIAGNOSIS (p=1.27116e-12); R18_ABNORMAL_FINDI_SECRE_SMEARS_CERVIX_UTERI_VAGINA_VULVA (p=2.94646e-13); RHEUMA_NOS (p=1.00531e-09); RHEUMA_SEROPOS (p=1.79887e-28); RHEUMA_SEROPOS_OTH (p=4.40961e-27); RHEUMA_SEROPOS_STRICT (p=1.74462e-16); RHEUMA_SEROPOS_WIDE (p=9.91288e-28); RX_CROHN_1STLINE (p=2.81644e-21); RX_CROHN_2NDLINE (p=6.38557e-18); SLE_FG (p=5.32341e-10); SLE_NOS (p=8.11297e-09); SLE_STRICT (p=1.08685e-08); SPONDYLOPATHY_FG (p=4.42385e-08); T1D (p=6.47143e-179); T1D_EARLY (p=2.99916e-145); T1D_STRICT (p=2.76694e-179); T1D_STRICT1 (p=2.33884e-170); T1D_WIDE (p=2.28034e-278); T1D_WIDE1 (p=1.27644e-274); T2D_WIDE (p=1.95164e-09); THYROID_DISORDER_IBD (p=2.64789e-22); THYROTOXICOSIS (p=2.75169e-24); Z21_OTHER_SPECIAL_EXAM_INVES_PERSONS_WO_COMPLA_REPOR_DIAGNOSIS (p=1.22885e-15); Z21_PERSONS_ENCOUNTERI_HEALTH_SERVI_EXAM_INVES (p=6.05034e-09); Z21_PRESENCE_OTH_FUNCTIONAL_IMPLANTNTS (p=6.7772e-09); Z21_SPECIAL_SCREEN_EXAM_OTH_DISEA_DISORD (p=2.45697e-12);	Eosinophil count (Astle W 2016); Eosinophil percentage of granulocytes (Astle W 2016); Hemoglobin concentration (Astle W 2016); High light scatter percentage of red cells (Astle W 2016); High light scatter reticulocyte count (Astle W 2016); Lymphocyte count (Astle W 2016); Monocyte count (Astle W 2016); Myeloid white cell count (Astle W 2016); Neutrophil percentage of granulocytes (Astle W 2016); Reticulocyte count (Astle W 2016); Reticulocyte fraction of red cells (Astle W 2016); Sum eosinophil basophil counts (Astle W 2016); White blood cell count (Astle W 2016); IgA deficiency (Bronson P 2016); Allergic disease (Ferreira M 2017); Asthma (Neale B 2017); Doctor diagnosed asthma (Neale B 2017); Hayfever, allergic rhinitis or eczema (Neale B 2017); Height (Neale B 2017); Insulin-dependent diabetes mellitus (Neale B 2017); Intestinal malabsorption (Neale B 2017); Long-standing illness, disability or infirmity (Neale B 2017); Medication for cholesterol, blood pressure or diabetes: insulin (Neale B 2017); Mouth or teeth dental problems: mouth ulcers (Neale B 2017); Nasal polyp (Neale B 2017); No blood clot, bronchitis, emphysema, asthma, rhinitis, eczema or allergy diagnosed by doctor (Neale B 2017); Self-reported adrenocortical insufficiency or addisons disease (Neale B 2017); Self-reported asthma (Neale B 2017); Self-reported eczema or dermatitis (Neale B 2017); Self-reported hyperthyroidism or thyrotoxicosis (Neale B 2017); Self-reported hypothyroidism or myxoedema (Neale B 2017); Self-reported malabsorption or coeliac disease (Neale B 2017); Self-reported multiple sclerosis (Neale B 2017); Self-reported psoriasis (Neale B 2017); Self-reported psoriatic arthropathy (Neale B 2017); Self-reported rheumatoid arthritis (Neale B 2017); Self-reported sjogrens syndrome or sicca syndrome (Neale B 2017); Self-reported type 1 diabetes (Neale B 2017); Sitting height (Neale B 2017); Started insulin within one year diagnosis of diabetes (Neale B 2017); Taking other prescription medications (Neale B 2017); Treatment with fludrocortisone (Neale B 2017); Treatment with insulin (Neale B 2017); Treatment with insulin product (Neale B 2017); Treatment with levothyroxine sodium (Neale B 2017); Treatment with seretide 50 evohaler (Neale B 2017); Treatment with ventolin 100micrograms inhaler (Neale B 2017); Wheeze or whistling in the chest in last year (Neale B 2017); Rheumatoid arthritis (Okada Y 2014); Rheumatoid arthritis (Okada Y 2014); Rheumatoid arthritis (Okada Y 2014);	NA	NA	NA	6:32339840;6:32339840;6:32339840;6:32339840;6:32339840;6:32339925;6:32339925;6:32339925;6:32360849;6:32360849;6:32360849;6:32442242;6:32442242;6:32442242;6:32454361;6:32454361;6:32454361;6:32528323;6:32528323;6:32528323;6:32528570;6:32528570;6:32528570;6:32538470;6:32538470;6:32538470;6:32550431;6:32550431;6:32550431;6:32554070;6:32559159;6:32559159;6:32559159;6:32559163;6:32559163;6:32559163;6:32565244;6:32565568;6:32566502;6:32569304;6:32571483;6:32571483;6:32571483;6:32571872;6:32571872;6:32573910;6:32573910;6:32573910;6:32574358;6:32574360;6:32574360;6:32574360;6:32574952;6:32575167;6:32575167;6:32575167;6:32575605;6:32577693;6:32583057;6:32583057;6:32583057;6:32583212;6:32583212;6:32583212;6:32583255;6:32583274;6:32583477;6:32583477;6:32583477;6:32583576;6:32583576;6:32583576;6:32583603;6:32583603;6:32583603;6:32583611;6:32583611;6:32583611;6:32583653;6:32583653;6:32583653;6:32583885;6:32583885;6:32583885;6:32584088;6:32584088;6:32584088;6:32584099;6:32584099;6:32584099;6:32584153;6:32584153;6:32584153;6:32584183;6:32584188;6:32584188;6:32584188;6:32584192;6:32584192;6:32584192;6:32584319;6:32584319;6:32584319;6:32584325;6:32584325;6:32584325;6:32584739;6:32584769;6:32584769;6:32584769;6:32584772;6:32584928;6:32584928;6:32584928;6:32585055;6:32585055;6:32585055;6:32585068;6:32585068;6:32585068;6:32585199;6:32585199;6:32585199;6:32585294;6:32585294;6:32585294;6:32585388;6:32585388;6:32585388;6:32585465;6:32585465;6:32585465;6:32585504;6:32585504;6:32585504;6:32585773;6:32585901;6:32585967;6:32585967;6:32585967;6:32586236;6:32586236;6:32586236;6:32586375;6:32586375;6:32586375;6:32586376;6:32586376;6:32586376;6:32586721;6:32586755;6:32586794;6:32586794;6:32586794;6:32586831;6:32586831;6:32586831;6:32586930;6:32586930;6:32586930;6:32587011;6:32587011;6:32587011;6:32587213;6:32587213;6:32587213;6:32587235;6:32587235;6:32587235;6:32590501;6:32590501;6:32590501;6:32590735;6:32590735;6:32590735;6:32591198;6:32591198;6:32591198;6:32592219;6:32592219;6:32592219;6:32592796;6:32594039;6:32594039;6:32594039;6:32594503;6:32594503;6:32594503;6:32594512;6:32594512;6:32594512;6:32594515;6:32594515;6:32594515;6:32597005;6:32597005;6:32597005;6:32597064;6:32597064;6:32597064;6:32598291;6:32598291;6:32598291;6:32598419;6:32598419;6:32598419;6:32598423;6:32598423;6:32598423;6:32598754;6:32598754;6:32598754;6:32599272;6:32599272;6:32599272;6:32599337;6:32599337;6:32599337;6:32599435;6:32599435;6:32599435;6:32599555;6:32599555;6:32599555;6:32599601;6:32599601;6:32599601;6:32599693;6:32599693;6:32599693;6:32599862;6:32599862;6:32599862;6:32600046;6:32600046;6:32600046;6:32600057;6:32600057;6:32600057;6:32600057;6:32600057;6:32600066;6:32600066;6:32600066;6:32600074;6:32600074;6:32600074;6:32600079;6:32600079;6:32600079;6:32600084;6:32600084;6:32600084;6:32600099;6:32600099;6:32600099;6:32600135;6:32600135;6:32600135;6:32600153;6:32600153;6:32600153;6:32600200;6:32600200;6:32600200;6:32600211;6:32600211;6:32600211;6:32600249;6:32600249;6:32600249;6:32600548;6:32600548;6:32600548;6:32600555;6:32600555;6:32600555;6:32601153;6:32601153;6:32601153;6:32601278;6:32601278;6:32601278;6:32601288;6:32601288;6:32601288;6:32601375;6:32601375;6:32601375;6:32601447;6:32601447;6:32601447;6:32601531;6:32601531;6:32601531;6:32601708;6:32601708;6:32601708;6:32601718;6:32601718;6:32601718;6:32601719;6:32601719;6:32601719;6:32601790;6:32601790;6:32601790;6:32601797;6:32601797;6:32601797;6:32601838;6:32601838;6:32601838;6:32601874;6:32601874;6:32601874;6:32601911;6:32601911;6:32601911;6:32601946;6:32601946;6:32601946;6:32601968;6:32601968;6:32601968;6:32602034;6:32602034;6:32602034;6:32602065;6:32602065;6:32602065;6:32602124;6:32602124;6:32602124;6:32602179;6:32602179;6:32602179;6:32602196;6:32602196;6:32602196;6:32602217;6:32602217;6:32602217;6:32602222;6:32602222;6:32602222;6:32602430;6:32602430;6:32602430;6:32602483;6:32602483;6:32602483;6:32602518;6:32602518;6:32602518;6:32602551;6:32602551;6:32602551;6:32602608;6:32602608;6:32602608;6:32602754;6:32602754;6:32602754;6:32602817;6:32602817;6:32602817;6:32602864;6:32602864;6:32602864;6:32603029;6:32603029;6:32603029;6:32603177;6:32603177;6:32603177;6:32603321;6:32603321;6:32603321;6:32603355;6:32603355;6:32603355;6:32603416;6:32603416;6:32603416;6:32603442;6:32603488;6:32603488;6:32603488;6:32604152;6:32604152;6:32604152;6:32605189;6:32605189;6:32605189;6:32606314;6:32606314;6:32606314;6:32606315;6:32606315;6:32606315;6:32606819;6:32606819;6:32606819;6:32606912;6:32607477;6:32607477;6:32607477;6:32607516;6:32607516;6:32607516;6:32607543;6:32607543;6:32607543;6:32608785;6:32609147;6:32609371;6:32609371;6:32609371;6:32609371;6:32609607;6:32612701;6:32612701;6:32612701;6:32613997;6:32613997;6:32613997;6:32614963;6:32615457;6:32615457;6:32615457;6:32618476;6:32618476;6:32618476;6:32619128;6:32619128;6:32619128;6:32623367;6:32623367;6:32623367;6:32624465;6:32624465;6:32624465;6:32626348;6:32626348;6:32626348;6:32626392;6:32626392;6:32626392;6:32626397;6:32626397;6:32626397;6:32626432;6:32626432;6:32626432;6:32626451;6:32626451;6:32626451;6:32626537;6:32626537;6:32626537;6:32626730;6:32626750;6:32626750;6:32626750;6:32626750;6:32626750;6:32626883;6:32626883;6:32626883;6:32627700;6:32627700;6:32627700;6:32629193;6:32629193;6:32632022;6:32632022;6:32632022;6:32632470;6:32632470;6:32632587;6:32632587;6:32632587;6:32632598;6:32632598;6:32632598;6:32635605;6:32635605;6:32635605;6:32663448;6:32663448;6:32663448;6:32681277;6:32681277;6:32681277;6:32681277;6:32681277;	rs6913309;rs6913309;rs6913309;rs6913309;rs6913309;rs6913471;rs6913471;rs6913471;rs17208671;rs17208671;rs17208671;rs13192505;rs13192505;rs13192505;rs77115076;rs77115076;rs77115076;rs67792106;rs67792106;rs67792106;rs28835301;rs28835301;rs28835301;rs113416364;rs113416364;rs113416364;rs36101847;rs36101847;rs36101847;rs9270068;rs113399573;rs113399573;rs113399573;rs115752743;rs115752743;rs115752743;rs28383891;rs2647077;rs2647079;rs2647058;rs113176001;rs113176001;rs113176001;rs9270894;rs9270894;rs2647071;rs2647071;rs2647071;rs2760995;rs2647074;rs2647074;rs2647074;rs7749043;rs28383206;rs28383206;rs28383206;rs12206125;rs17840121;rs3129755;rs3129755;rs3129755;rs28383221;rs28383221;rs28383221;rs13208475;rs13208697;rs28383223;rs28383223;rs28383223;rs28752514;rs28752514;rs28752514;rs28752515;rs28752515;rs28752515;rs28752516;rs28752516;rs28752516;rs28383224;rs28383224;rs28383224;rs28383895;rs28383895;rs28383895;rs28383230;rs28383230;rs28383230;rs28383231;rs28383231;rs28383231;rs28383233;rs28383233;rs28383233;rs28383234;rs28383236;rs28383236;rs28383236;rs113991537;rs113991537;rs113991537;rs28383241;rs28383241;rs28383241;rs28383242;rs28383242;rs28383242;rs28752520;rs685244;rs685244;rs685244;rs28752523;rs28752527;rs28752527;rs28752527;rs686250;rs686250;rs686250;rs28752534;rs28752534;rs28752534;rs13213821;rs13213821;rs13213821;rs62406303;rs62406303;rs62406303;rs13217434;rs13217434;rs13217434;rs142343266;rs142343266;rs142343266;rs3129761;rs3129761;rs3129761;rs28383262;rs28383264;rs3104412;rs3104412;rs3104412;rs11751024;rs11751024;rs11751024;rs28383282;rs28383282;rs28383282;rs11755689;rs11755689;rs11755689;rs28383305;rs28383307;rs9271365;rs9271365;rs9271365;rs13191810;rs13191810;rs13191810;rs28383310;rs28383310;rs28383310;rs28383311;rs28383311;rs28383311;rs28383314;rs28383314;rs28383314;rs28533694;rs28533694;rs28533694;rs9271573;rs9271573;rs9271573;rs35062987;rs35062987;rs35062987;rs9271593;rs9271593;rs9271593;rs9271642;rs9271642;rs9271642;rs28383322;rs28383323;rs28383323;rs28383323;rs189761145;rs189761145;rs189761145;rs564198627;rs564198627;rs564198627;rs528681823;rs528681823;rs528681823;rs6929057;rs6929057;rs6929057;rs74927567;rs74927567;rs74927567;rs11970000;rs11970000;rs11970000;rs7771138;rs7771138;rs7771138;rs7770879;rs7770879;rs7770879;rs112105726;rs112105726;rs112105726;rs35779452;rs35779452;rs35779452;rs34061722;rs34061722;rs34061722;rs35360625;rs35360625;rs35360625;rs540002313;rs540002313;rs540002313;rs147857322;rs147857322;rs147857322;rs550053442;rs550053442;rs550053442;rs11751908;rs11751908;rs11751908;rs35585151;rs35585151;rs35585151;rs35242582;rs35242582;rs35242582;rs35242582;rs35242582;rs34180045;rs34180045;rs34180045;rs34107231;rs34107231;rs34107231;rs35635298;rs35635298;rs35635298;rs35744886;rs35744886;rs35744886;rs35828545;rs35828545;rs35828545;rs35426875;rs35426875;rs35426875;rs35656734;rs35656734;rs35656734;rs72255532;rs72255532;rs72255532;rs34927613;rs34927613;rs34927613;rs13211123;rs13211123;rs13211123;rs13211628;rs13211628;rs13211628;rs13211632;rs13211632;rs13211632;rs13215699;rs13215699;rs13215699;rs114651315;rs114651315;rs114651315;rs72848251;rs72848251;rs72848251;rs72848254;rs72848254;rs72848254;rs73728598;rs73728598;rs73728598;rs72848256;rs72848256;rs72848256;rs114803358;rs114803358;rs114803358;rs115566240;rs115566240;rs115566240;rs114567049;rs114567049;rs114567049;rs72848261;rs72848261;rs72848261;rs114020256;rs114020256;rs114020256;rs112216801;rs112216801;rs112216801;rs151005270;rs151005270;rs151005270;rs113861133;rs113861133;rs113861133;rs116630455;rs116630455;rs116630455;rs371225543;rs371225543;rs371225543;rs79428469;rs79428469;rs79428469;rs72848263;rs72848263;rs72848263;rs34145408;rs34145408;rs34145408;rs17211454;rs17211454;rs17211454;rs17205114;rs17205114;rs17205114;rs17205128;rs17205128;rs17205128;rs17205135;rs17205135;rs17205135;rs17211510;rs17211510;rs17211510;rs17205170;rs17205170;rs17205170;rs17205177;rs17205177;rs17205177;rs17205184;rs17205184;rs17205184;rs17211545;rs17211545;rs17211545;rs17211580;rs17211580;rs17211580;rs17211601;rs17211601;rs17211601;rs28533091;rs28533091;rs28533091;rs28694749;rs28694749;rs28694749;rs28393315;rs28393315;rs28393315;rs62404084;rs62404084;rs62404084;rs28407322;rs28407322;rs28407322;rs9272266;rs9272266;rs9272266;rs565923547;rs28675927;rs28675927;rs28675927;rs9272324;rs9272324;rs9272324;rs9272426;rs9272426;rs9272426;rs9272505;rs9272505;rs9272505;rs9272506;rs9272506;rs9272506;rs9272539;rs9272539;rs9272539;rs28383364;rs9272585;rs9272585;rs9272585;rs9272588;rs9272588;rs9272588;rs9272591;rs9272591;rs9272591;rs28383426;rs12722051;rs4467816;rs4467816;rs4467816;rs4467816;rs28383461;rs9273120;rs9273120;rs9273120;rs9273238;rs9273238;rs9273238;rs28529717;rs28479464;rs28479464;rs28479464;rs28754928;rs28754928;rs28754928;rs28667353;rs28667353;rs28667353;rs28374650;rs28374650;rs28374650;rs4541785;rs4541785;rs4541785;rs28407950;rs28407950;rs28407950;rs568483267;rs568483267;rs568483267;rs34983241;rs34983241;rs34983241;rs28515515;rs28515515;rs28515515;rs28414666;rs28414666;rs28414666;rs28672722;rs28672722;rs28672722;rs34386495;rs28718232;rs28718232;rs28718232;rs28718232;rs28718232;rs28731358;rs28731358;rs28731358;rs6689;rs6689;rs6689;rs1049163;rs1049163;rs71542460;rs71542460;rs71542460;rs9274359;rs9274359;rs1130397;rs1130397;rs1130397;rs17412833;rs17412833;rs17412833;rs77000541;rs77000541;rs77000541;rs2858314;rs2858314;rs2858314;rs2858331;rs2858331;rs2858331;rs2858331;rs2858331;	cholesterol;LDL;LDL_C;TC;triglyc;cholesterol;LDL_C;triglyc;cholesterol;LDL_C;triglyc;cholesterol;LDL_C;triglyc;cholesterol;HDL_C;triglyc;cholesterol;LDL_C;triglyc;cholesterol;LDL_C;triglyc;cholesterol;LDL_C;triglyc;cholesterol;LDL_C;triglyc;cholesterol;cholesterol;LDL_C;triglyc;cholesterol;LDL_C;triglyc;triglyc;triglyc;triglyc;triglyc;cholesterol;LDL_C;triglyc;cholesterol;triglyc;cholesterol;LDL_C;triglyc;triglyc;cholesterol;LDL_C;triglyc;triglyc;cholesterol;LDL_C;triglyc;triglyc;triglyc;cholesterol;LDL_C;triglyc;cholesterol;LDL_C;triglyc;triglyc;triglyc;cholesterol;LDL_C;triglyc;cholesterol;LDL_C;triglyc;cholesterol;LDL_C;triglyc;cholesterol;LDL_C;triglyc;cholesterol;LDL_C;triglyc;cholesterol;LDL_C;triglyc;cholesterol;LDL_C;triglyc;cholesterol;LDL_C;triglyc;cholesterol;LDL_C;triglyc;triglyc;cholesterol;LDL_C;triglyc;cholesterol;LDL_C;triglyc;cholesterol;LDL_C;triglyc;cholesterol;LDL_C;triglyc;triglyc;cholesterol;LDL_C;triglyc;triglyc;cholesterol;LDL_C;triglyc;cholesterol;LDL_C;triglyc;cholesterol;LDL_C;triglyc;cholesterol;LDL_C;triglyc;cholesterol;LDL_C;triglyc;cholesterol;LDL_C;triglyc;cholesterol;LDL_C;triglyc;cholesterol;LDL_C;triglyc;triglyc;triglyc;cholesterol;LDL_C;triglyc;cholesterol;LDL_C;triglyc;cholesterol;LDL_C;triglyc;cholesterol;LDL_C;triglyc;triglyc;triglyc;cholesterol;LDL_C;triglyc;cholesterol;LDL_C;triglyc;cholesterol;LDL_C;triglyc;cholesterol;LDL_C;triglyc;cholesterol;LDL_C;triglyc;cholesterol;LDL_C;triglyc;cholesterol;LDL_C;triglyc;cholesterol;LDL_C;triglyc;cholesterol;LDL_C;triglyc;cholesterol;LDL_C;triglyc;triglyc;cholesterol;LDL_C;triglyc;cholesterol;LDL_C;triglyc;cholesterol;LDL_C;triglyc;cholesterol;LDL_C;triglyc;cholesterol;LDL_C;triglyc;cholesterol;LDL_C;triglyc;cholesterol;LDL_C;triglyc;cholesterol;LDL_C;triglyc;cholesterol;LDL_C;triglyc;cholesterol;LDL_C;triglyc;cholesterol;LDL_C;triglyc;cholesterol;LDL_C;triglyc;cholesterol;LDL_C;triglyc;cholesterol;LDL_C;triglyc;cholesterol;LDL_C;triglyc;cholesterol;LDL_C;triglyc;cholesterol;LDL_C;triglyc;cholesterol;LDL_C;triglyc;cholesterol;LDL_C;TC;TG;triglyc;cholesterol;LDL_C;triglyc;cholesterol;LDL_C;triglyc;cholesterol;LDL_C;triglyc;cholesterol;LDL_C;triglyc;cholesterol;LDL_C;triglyc;cholesterol;LDL_C;triglyc;cholesterol;LDL_C;triglyc;cholesterol;LDL_C;triglyc;cholesterol;LDL_C;triglyc;cholesterol;LDL_C;triglyc;cholesterol;LDL_C;triglyc;cholesterol;LDL_C;triglyc;cholesterol;LDL_C;triglyc;cholesterol;LDL_C;triglyc;cholesterol;LDL_C;triglyc;cholesterol;LDL_C;triglyc;cholesterol;LDL_C;triglyc;cholesterol;LDL_C;triglyc;cholesterol;LDL_C;triglyc;cholesterol;LDL_C;triglyc;cholesterol;LDL_C;triglyc;cholesterol;LDL_C;triglyc;cholesterol;LDL_C;triglyc;cholesterol;LDL_C;triglyc;cholesterol;LDL_C;triglyc;cholesterol;LDL_C;triglyc;cholesterol;LDL_C;triglyc;cholesterol;LDL_C;triglyc;cholesterol;LDL_C;triglyc;cholesterol;LDL_C;triglyc;cholesterol;LDL_C;triglyc;cholesterol;LDL_C;triglyc;cholesterol;LDL_C;triglyc;cholesterol;LDL_C;triglyc;cholesterol;LDL_C;triglyc;cholesterol;LDL_C;triglyc;cholesterol;LDL_C;triglyc;cholesterol;LDL_C;triglyc;cholesterol;LDL_C;triglyc;cholesterol;LDL_C;triglyc;cholesterol;LDL_C;triglyc;cholesterol;LDL_C;triglyc;cholesterol;LDL_C;triglyc;cholesterol;LDL_C;triglyc;cholesterol;LDL_C;triglyc;cholesterol;LDL_C;triglyc;cholesterol;LDL_C;triglyc;cholesterol;LDL_C;triglyc;triglyc;cholesterol;LDL_C;triglyc;cholesterol;LDL_C;triglyc;cholesterol;LDL_C;triglyc;cholesterol;LDL_C;triglyc;cholesterol;LDL_C;triglyc;cholesterol;LDL_C;triglyc;triglyc;cholesterol;LDL_C;triglyc;cholesterol;LDL_C;triglyc;cholesterol;LDL_C;triglyc;triglyc;triglyc;cholesterol;LDL_C;triglyc;triglyc;triglyc;cholesterol;LDL_C;triglyc;cholesterol;LDL_C;triglyc;triglyc;cholesterol;LDL_C;triglyc;cholesterol;LDL_C;triglyc;cholesterol;LDL_C;triglyc;cholesterol;LDL_C;triglyc;cholesterol;LDL_C;triglyc;cholesterol;LDL_C;triglyc;cholesterol;LDL_C;triglyc;cholesterol;LDL_C;triglyc;cholesterol;LDL_C;triglyc;cholesterol;LDL_C;triglyc;cholesterol;LDL_C;triglyc;triglyc;cholesterol;LDL_C;TC;TG;triglyc;cholesterol;LDL_C;triglyc;cholesterol;LDL_C;triglyc;cholesterol;LDL_C;cholesterol;LDL_C;triglyc;cholesterol;LDL_C;cholesterol;LDL_C;triglyc;cholesterol;LDL_C;triglyc;cholesterol;LDL_C;triglyc;cholesterol;LDL_C;triglyc;cholesterol;LDL;LDL_C;TC;triglyc;	UKBB;Willer_et_al_2013;UKBB;Willer_et_al_2013;UKBB;UKBB;UKBB;UKBB;UKBB;UKBB;UKBB;UKBB;UKBB;UKBB;UKBB;UKBB;UKBB;UKBB;UKBB;UKBB;UKBB;UKBB;UKBB;UKBB;UKBB;UKBB;UKBB;UKBB;UKBB;UKBB;UKBB;UKBB;UKBB;UKBB;UKBB;UKBB;UKBB;UKBB;UKBB;UKBB;UKBB;UKBB;UKBB;UKBB;UKBB;UKBB;UKBB;UKBB;UKBB;UKBB;UKBB;UKBB;UKBB;UKBB;UKBB;UKBB;UKBB;UKBB;UKBB;UKBB;UKBB;UKBB;UKBB;UKBB;UKBB;UKBB;UKBB;UKBB;UKBB;UKBB;UKBB;UKBB;UKBB;UKBB;UKBB;UKBB;UKBB;UKBB;UKBB;UKBB;UKBB;UKBB;UKBB;UKBB;UKBB;UKBB;UKBB;UKBB;UKBB;UKBB;UKBB;UKBB;UKBB;UKBB;UKBB;UKBB;UKBB;UKBB;UKBB;UKBB;UKBB;UKBB;UKBB;UKBB;UKBB;UKBB;UKBB;UKBB;UKBB;UKBB;UKBB;UKBB;UKBB;UKBB;UKBB;UKBB;UKBB;UKBB;UKBB;UKBB;UKBB;UKBB;UKBB;UKBB;UKBB;UKBB;UKBB;UKBB;UKBB;UKBB;UKBB;UKBB;UKBB;UKBB;UKBB;UKBB;UKBB;UKBB;UKBB;UKBB;UKBB;UKBB;UKBB;UKBB;UKBB;UKBB;UKBB;UKBB;UKBB;UKBB;UKBB;UKBB;UKBB;UKBB;UKBB;UKBB;UKBB;UKBB;UKBB;UKBB;UKBB;UKBB;UKBB;UKBB;UKBB;UKBB;UKBB;UKBB;UKBB;UKBB;UKBB;UKBB;UKBB;UKBB;UKBB;UKBB;UKBB;UKBB;UKBB;UKBB;UKBB;UKBB;UKBB;UKBB;UKBB;UKBB;UKBB;UKBB;UKBB;UKBB;UKBB;UKBB;UKBB;UKBB;UKBB;UKBB;UKBB;UKBB;UKBB;UKBB;UKBB;UKBB;UKBB;UKBB;UKBB;UKBB;UKBB;UKBB;UKBB;UKBB;UKBB;UKBB;UKBB;UKBB;UKBB;UKBB;UKBB;UKBB;UKBB;UKBB;UKBB;UKBB;UKBB;UKBB;UKBB;UKBB;UKBB;UKBB;UKBB;UKBB;UKBB;UKBB;UKBB;UKBB;UKBB;UKBB;UKBB;UKBB;Willer_et_al_2013;Willer_et_al_2013;UKBB;UKBB;UKBB;UKBB;UKBB;UKBB;UKBB;UKBB;UKBB;UKBB;UKBB;UKBB;UKBB;UKBB;UKBB;UKBB;UKBB;UKBB;UKBB;UKBB;UKBB;UKBB;UKBB;UKBB;UKBB;UKBB;UKBB;UKBB;UKBB;UKBB;UKBB;UKBB;UKBB;UKBB;UKBB;UKBB;UKBB;UKBB;UKBB;UKBB;UKBB;UKBB;UKBB;UKBB;UKBB;UKBB;UKBB;UKBB;UKBB;UKBB;UKBB;UKBB;UKBB;UKBB;UKBB;UKBB;UKBB;UKBB;UKBB;UKBB;UKBB;UKBB;UKBB;UKBB;UKBB;UKBB;UKBB;UKBB;UKBB;UKBB;UKBB;UKBB;UKBB;UKBB;UKBB;UKBB;UKBB;UKBB;UKBB;UKBB;UKBB;UKBB;UKBB;UKBB;UKBB;UKBB;UKBB;UKBB;UKBB;UKBB;UKBB;UKBB;UKBB;UKBB;UKBB;UKBB;UKBB;UKBB;UKBB;UKBB;UKBB;UKBB;UKBB;UKBB;UKBB;UKBB;UKBB;UKBB;UKBB;UKBB;UKBB;UKBB;UKBB;UKBB;UKBB;UKBB;UKBB;UKBB;UKBB;UKBB;UKBB;UKBB;UKBB;UKBB;UKBB;UKBB;UKBB;UKBB;UKBB;UKBB;UKBB;UKBB;UKBB;UKBB;UKBB;UKBB;UKBB;UKBB;UKBB;UKBB;UKBB;UKBB;UKBB;UKBB;UKBB;UKBB;UKBB;UKBB;UKBB;UKBB;UKBB;UKBB;UKBB;UKBB;UKBB;UKBB;UKBB;UKBB;UKBB;UKBB;UKBB;UKBB;UKBB;UKBB;UKBB;UKBB;UKBB;UKBB;UKBB;UKBB;UKBB;UKBB;UKBB;UKBB;UKBB;UKBB;UKBB;UKBB;UKBB;UKBB;UKBB;UKBB;UKBB;UKBB;UKBB;UKBB;UKBB;UKBB;UKBB;UKBB;UKBB;UKBB;UKBB;UKBB;UKBB;UKBB;UKBB;UKBB;UKBB;UKBB;UKBB;UKBB;UKBB;UKBB;UKBB;UKBB;UKBB;UKBB;UKBB;UKBB;UKBB;UKBB;UKBB;UKBB;UKBB;UKBB;UKBB;UKBB;UKBB;UKBB;UKBB;UKBB;UKBB;UKBB;Willer_et_al_2013;Willer_et_al_2013;UKBB;UKBB;UKBB;UKBB;UKBB;UKBB;UKBB;UKBB;UKBB;UKBB;UKBB;UKBB;UKBB;UKBB;UKBB;UKBB;UKBB;UKBB;UKBB;UKBB;UKBB;UKBB;UKBB;UKBB;UKBB;UKBB;UKBB;Willer_et_al_2013;UKBB;Willer_et_al_2013;UKBB;	NA	NA	32632634;32593106;32695620;32622958;32632808;32192179;32159700;	rs115151282;rs28366301;rs13205804;rs35062987;rs13214992;rs3134605;rs3134950;	Creatinine_levels;High_density_lipoprotein_cholesterol_levels;LDL_cholesterol;Total_cholesterol_levels;Triglycerides;Estimated_glomerular_filtration_rate;Oleic_acid_(18:1n-9)_levels;	Kanai_et_al.;Kanai_et_al.;Klarin_et_al.;Klarin_et_al.;Klarin_et_al.;Wuttke_et_al.;Wu_et_al.;
6_6	6	24952783	33438261	TotFA	32586236	6:32586236:A:C	rs11751024	a	c	0.392	0.0357575	0.00429045	7.802e-17	16.11	30	0.02317	No	HLA-DQA1	HLA	Biology	77	ApoB;ApoBbyApoA1;EstC;FAw6;IDL-L;IDL-P;IDL-PL_percent;IDL-TG;LA;LDL-TG;L-LDL-FC_percent;L-LDL-P;L-LDL-TG;L-VLDL-C;L-VLDL-CE;L-VLDL-FC;L-VLDL-L;L-VLDL-P;L-VLDL-PL;L-VLDL-TG;M-HDL-CE_percent;M-HDL-TG;M-HDL-TG_percent;M-LDL-FC_percent;M-LDL-P;M-LDL-PL;M-LDL-TG;MUFA;M-VLDL-C;M-VLDL-CE;M-VLDL-FC;M-VLDL-L;M-VLDL-P;M-VLDL-PL;M-VLDL-TG;PUFA;Remnant-C;Serum-C;Serum-TG;SFA;S-HDL-TG;S-LDL-L;S-LDL-P;S-LDL-PL;S-LDL-TG;S-VLDL-C;S-VLDL-CE;S-VLDL-FC;S-VLDL-L;S-VLDL-P;S-VLDL-PL;S-VLDL-TG;TotFA;TotPG;VLDL-C;VLDL-TG;XL-VLDL-C;XL-VLDL-CE;XL-VLDL-FC;XL-VLDL-L;XL-VLDL-P;XL-VLDL-PL;XL-VLDL-TG;XS-VLDL-C;XS-VLDL-CE;XS-VLDL-FC;XS-VLDL-L;XS-VLDL-P;XS-VLDL-PL;XS-VLDL-TG;XXL-VLDL-C;XXL-VLDL-CE;XXL-VLDL-FC;XXL-VLDL-L;XXL-VLDL-P;XXL-VLDL-PL;XXL-VLDL-TG;	6	region_6_6_locus_1	intergenic_variant	NA	NA	NA	AB1_ERYSIPELAS (p=7.47653e-09); AB1_INFECTIONS (p=2.76058e-13); AB1_SEXUAL_TRANSMISSION (p=7.37904e-28); AB1_SEXUAL_TRANSMISSION_NOS (p=7.96159e-47); AB1_VIRAL_SKIN_MUCOUS_MEMBRANE (p=2.42393e-10); AB1_VIRAL_WARTS (p=5.67806e-31); ALLERG_ASTHMA (p=1.30227e-18); ALLERG_ASTHMA_EXMORE (p=1.42364e-18); ALLERG_RHINITIS (p=2.95332e-09); ASTHMA_ACUTE_RESPIRATORY_INFECTIONS (p=4.86071e-15); ASTHMA_ALLERG (p=1.53426e-11); ASTHMA_ALLERG_EXMORE (p=1.56279e-11); ASTHMA_CHILD (p=1.22574e-16); ASTHMA_CHILD_EXMORE (p=1.39573e-16); ASTHMA_EOSINOPHIL_SUGG (p=2.85167e-12); ASTHMA_HOSPITAL_MAIN (p=4.56983e-27); ASTHMA_INFECTIONS (p=2.96756e-18); ASTHMA_MODE (p=3.13401e-34); ASTHMA_NAS (p=4.55302e-17); ASTHMA_NAS_EXMORE (p=6.72512e-17); ASTHMA_OBESITY (p=2.29874e-08); ASTHMA_PNEUMONIA (p=2.25533e-09); ASTHMA_PNEUMONIA_AND_SEPSIS (p=1.81126e-09); AUTOIMMUNE (p=3.41979e-148); AUTOIMMUNE_HYPERTHYROIDISM (p=7.75175e-14); AUTOIMMUNE_NONTHYROID (p=3.41979e-148); AUTOIMMUNE_NONTHYROID_STRICT (p=3.41979e-148); C3_CERVIX_UTERI (p=4.88427e-12); C3_CERVIX_UTERI_EXALLC (p=8.77405e-12); CD2_FOLLICULAR_LYMPHOMA (p=1.65959e-12); CD2_FOLLICULAR_LYMPHOMA_EXALLC (p=1.41906e-12); CHILDHOOD_ALLERGY (p=2.4503e-08); D3_ANAEMIA (p=9.05107e-16); D3_ANAEMIA_B12_DEF (p=4.78851e-21); D3_BLOOD (p=3.6241e-17); D3_IMMUNEMECHANISM (p=3.10599e-11); D3_NUTRIANAEMIA (p=9.18544e-14); D3_SARCOIDOSIS (p=1.8218e-21); DIABETES_FG (p=5.33089e-34); DM_BCKGRND_RETINA (p=1.40929e-66); DM_BCKGRND_RETINA_NONPROLIF (p=5.45632e-17); DM_HYPOGLYC (p=8.34449e-30); DM_KETOACIDOSIS (p=1.22462e-155); DM_MACULOPATHY (p=1.67571e-46); DM_MACULOPATHY_EXMORE (p=6.07435e-49); DM_NEPHROPATHY (p=1.70412e-29); DM_NEPHROPATHY_EXMORE (p=2.45697e-31); DM_NEUROPATHY (p=2.05069e-22); DM_OTHER_WIDE (p=1.8608e-30); DM_RETINA_NOS (p=1.64059e-49); DM_RETINA_PROLIF (p=3.07681e-35); DM_RETINOPATHY (p=7.12197e-46); DM_RETINOPATHY_EXMORE (p=3.55386e-47); DM_SEVERAL_COMPLICATIONS (p=2.34423e-43); DM_VITREOUS_BLEEDING (p=2.04174e-14); E4_DIABETES (p=5.22396e-36); E4_DM1 (p=3.76704e-256); E4_DM1COMA (p=6.13338e-78); E4_DM1KETO (p=8.36951e-94); E4_DM1NASCOMP (p=3.99945e-204); E4_DM1NEU (p=2.08353e-33); E4_DM1NOCOMP (p=1.74985e-271); E4_DM1OPTH (p=9.7499e-209); E4_DM1PERIPH (p=3.04439e-16); E4_DM1REN (p=5.26138e-52); E4_DM1_STRICT (p=1.48594e-179); E4_DM2OPTH (p=6.21871e-18); E4_DMNAS (p=5.3555e-62); E4_ENDONUTRMET (p=1.11506e-35); E4_GLUCOPANCREAS (p=9.57414e-18); E4_GRAVES_STRICT (p=2.17771e-10); E4_HYPOGLYC (p=5.5847e-14); E4_HYTHYNAS (p=7.8343e-25); E4_HYTHY_AI_STRICT (p=6.24597e-35); E4_HYTHY_AI_STRICT_PURCH (p=5.51569e-20); E4_THYROID (p=2.91474e-26); E4_THYTOXGOITDIF (p=2.1707e-26); E4_THYTOXNAS (p=5.76634e-21); G6_DEMYEL (p=1.32526e-29); G6_DIABETNEUR (p=6.73132e-20); G6_MS (p=2.74094e-34); G6_OTHDEMYEL (p=1.55346e-11); H7_ALLERGICCONJUNCTIVITIS (p=4.30527e-08); H7_CHOROIDRETINA (p=3.84238e-38); H7_CONJUNCTIVA (p=4.62743e-08); H7_CONJUNCTIVITIS (p=1.96739e-08); H7_EYE (p=2.45584e-22); H7_IRIDOACUTE (p=8.41008e-12); H7_IRIDOCYCLITIS (p=7.09905e-11); H7_IRIDOCYC_ANTER (p=2.87012e-12); H7_MACULOPATHYDIAB (p=1.59661e-46); H7_OPTNERVE (p=1.21283e-11); H7_OPTNEURITIS (p=6.20583e-13); H7_RETINALDISOTH (p=5.6846e-43); H7_RETINOPATHYDIAB (p=1.45245e-99); H7_RETINOPATHYDIAB_BKG (p=3.57602e-67); H7_RETINOPATHYDIAB_BKG_SEVERE (p=3.71193e-17); H7_RETINOPATHYDIAB_NAS (p=2.64606e-45); H7_RETINOPATHYDIAB_PROLIF (p=3.57849e-63); H7_SCLERACORNEA (p=1.47116e-09); H7_USEOFEYEANTIALLERGENS (p=2.08853e-08); H7_VITRHAEMORR (p=3.29382e-14); H8_CONSENHEARINGLOSS (p=2.07625e-10); H8_EAR (p=2.62972e-10); H8_HL_SEN_NAS (p=5.05673e-10); H8_OTHEREAR (p=3.48273e-08); HYPOTHYROIDISM (p=1.02235e-25); HYPOTHY_LEVOTHY (p=4.05229e-26); HYPOTHY_PURCHASE (p=4.05229e-26); HYPOTHY_REIMB (p=3.25087e-25); HYPOT_THYRO_INCL (p=4.33112e-24); I9_PAD (p=8.65167e-10); I9_PERIPH (p=1.47333e-09); J10_ASTHMA (p=3.05e-34); J10_ASTHMACOPDKELA (p=5.626e-34); J10_ASTHMA_EXMORE (p=8.54476e-34); J10_ASTHMA_INCLAVO (p=5.63508e-35); J10_ASTHMA_MAIN (p=1.49314e-29); J10_ASTHMA_MAIN_EXMORE (p=2.60495e-29); J10_LOWCHRON (p=2.37301e-35); J10_NASALPOLYP (p=2.61848e-08); J10_RESPIRATORY (p=1.27579e-09); J10_VASOALLERRHIN (p=1.28609e-08); K11_COELIAC (p=8.22243e-135); K11_ORAL_LICHEN_PLANUS_WIDE (p=4.54883e-52); K11_OTHDIG (p=2.61096e-35); K11_REIMB_202 (p=1.13318e-28); KELA_DIAB_INSUL (p=1.2738e-48); KELA_DIAB_INSUL_EXMORE (p=4.88765e-49); L12_ATOPIC (p=4.87113e-08); L12_BULLOTH (p=1.62517e-11); L12_BULLOUS (p=2.94103e-15); L12_DERMATHERP (p=1.33783e-12); L12_DERMATITISECZEMA (p=1.5588e-10); L12_DERMATITISNAS (p=1.00392e-09); L12_DERM_NAS (p=1.66096e-08); L12_LICHENPLANUS (p=1.59919e-52); L12_LICHENPLANUS_INCLAVO (p=3.85834e-54); L12_PAPULOSQUAMOUS (p=5.46512e-22); M13_ANKYLOSPON (p=2.1683e-08); M13_ARTHINOTH (p=2.28223e-08); M13_CONNECTNAS (p=5.1428e-11); M13_MCTD (p=2.26553e-10); M13_NECROVASC (p=1.95227e-09); M13_OTHCONN (p=3.30446e-20); M13_POLYARTHROPATHIES (p=1.00508e-11); M13_RHEUMA (p=2.91743e-20); M13_RHEUMA_INCLAVO (p=7.74283e-18); M13_SJOGREN (p=4.21794e-35); M13_SLE (p=4.08498e-08); M13_SYSTCONNECT (p=1.98655e-27); N14_CERVICAL_DYSPLASIA_ALL (p=4.16773e-22); N14_CERVICAL_HSIL (p=4.45349e-24); N14_DYSPLACERVUT (p=1.02212e-21); N14_FEMALE_GENITAL_DYSPLASIA_ALL (p=3.99853e-30); N14_FEMALE_GENITAL_HSIL (p=3.19007e-28); N14_FEMALE_GENITAL_LSIL (p=4.00654e-10); N14_GLOMEINOTH (p=4.76102e-12); N14_GLOMERULAR (p=1.98884e-08); N14_VULVAL_DYSPLASIA_ALL (p=2.16571e-12); NECROVASC_FG (p=1.88864e-08); NONALLERG_ASTHMA (p=5.16952e-09); NONALLERG_ASTHMA_EXMORE (p=5.89603e-09); O15_PREG_DM (p=1.00925e-16); O15_PREG_OTHER_MAT_DISORD (p=3.97631e-08); OTHER_SYSTCON_FG (p=1.64551e-20); R18_ABNORMAL_FINDI_EXAMI_OTHER_BODY_FLUIDS_SUBST_TISSU_WO_DIAGNOSIS (p=1.27116e-12); R18_ABNORMAL_FINDI_SECRE_SMEARS_CERVIX_UTERI_VAGINA_VULVA (p=2.94646e-13); RHEUMA_NOS (p=1.00531e-09); RHEUMA_SEROPOS (p=1.79887e-28); RHEUMA_SEROPOS_OTH (p=4.40961e-27); RHEUMA_SEROPOS_STRICT (p=1.74462e-16); RHEUMA_SEROPOS_WIDE (p=9.91288e-28); RX_CROHN_1STLINE (p=2.81644e-21); RX_CROHN_2NDLINE (p=6.38557e-18); SLE_FG (p=5.32341e-10); SLE_NOS (p=8.11297e-09); SLE_STRICT (p=1.08685e-08); SPONDYLOPATHY_FG (p=4.42385e-08); T1D (p=6.47143e-179); T1D_EARLY (p=2.99916e-145); T1D_STRICT (p=2.76694e-179); T1D_STRICT1 (p=2.33884e-170); T1D_WIDE (p=2.28034e-278); T1D_WIDE1 (p=1.27644e-274); T2D_WIDE (p=1.95164e-09); THYROID_DISORDER_IBD (p=2.64789e-22); THYROTOXICOSIS (p=2.75169e-24); Z21_OTHER_SPECIAL_EXAM_INVES_PERSONS_WO_COMPLA_REPOR_DIAGNOSIS (p=1.22885e-15); Z21_PERSONS_ENCOUNTERI_HEALTH_SERVI_EXAM_INVES (p=6.05034e-09); Z21_PRESENCE_OTH_FUNCTIONAL_IMPLANTNTS (p=6.7772e-09); Z21_SPECIAL_SCREEN_EXAM_OTH_DISEA_DISORD (p=2.45697e-12);	Eosinophil count (Astle W 2016); Eosinophil percentage of granulocytes (Astle W 2016); Hemoglobin concentration (Astle W 2016); High light scatter percentage of red cells (Astle W 2016); High light scatter reticulocyte count (Astle W 2016); Lymphocyte count (Astle W 2016); Monocyte count (Astle W 2016); Myeloid white cell count (Astle W 2016); Neutrophil percentage of granulocytes (Astle W 2016); Reticulocyte count (Astle W 2016); Reticulocyte fraction of red cells (Astle W 2016); Sum eosinophil basophil counts (Astle W 2016); White blood cell count (Astle W 2016); IgA deficiency (Bronson P 2016); Allergic disease (Ferreira M 2017); Asthma (Neale B 2017); Doctor diagnosed asthma (Neale B 2017); Hayfever, allergic rhinitis or eczema (Neale B 2017); Height (Neale B 2017); Insulin-dependent diabetes mellitus (Neale B 2017); Intestinal malabsorption (Neale B 2017); Long-standing illness, disability or infirmity (Neale B 2017); Medication for cholesterol, blood pressure or diabetes: insulin (Neale B 2017); Mouth or teeth dental problems: mouth ulcers (Neale B 2017); Nasal polyp (Neale B 2017); No blood clot, bronchitis, emphysema, asthma, rhinitis, eczema or allergy diagnosed by doctor (Neale B 2017); Self-reported adrenocortical insufficiency or addisons disease (Neale B 2017); Self-reported asthma (Neale B 2017); Self-reported eczema or dermatitis (Neale B 2017); Self-reported hyperthyroidism or thyrotoxicosis (Neale B 2017); Self-reported hypothyroidism or myxoedema (Neale B 2017); Self-reported malabsorption or coeliac disease (Neale B 2017); Self-reported multiple sclerosis (Neale B 2017); Self-reported psoriasis (Neale B 2017); Self-reported psoriatic arthropathy (Neale B 2017); Self-reported rheumatoid arthritis (Neale B 2017); Self-reported sjogrens syndrome or sicca syndrome (Neale B 2017); Self-reported type 1 diabetes (Neale B 2017); Sitting height (Neale B 2017); Started insulin within one year diagnosis of diabetes (Neale B 2017); Taking other prescription medications (Neale B 2017); Treatment with fludrocortisone (Neale B 2017); Treatment with insulin (Neale B 2017); Treatment with insulin product (Neale B 2017); Treatment with levothyroxine sodium (Neale B 2017); Treatment with seretide 50 evohaler (Neale B 2017); Treatment with ventolin 100micrograms inhaler (Neale B 2017); Wheeze or whistling in the chest in last year (Neale B 2017); Rheumatoid arthritis (Okada Y 2014); Rheumatoid arthritis (Okada Y 2014); Rheumatoid arthritis (Okada Y 2014);	NA	NA	NA	6:32339840;6:32339840;6:32339840;6:32339840;6:32339840;6:32339925;6:32339925;6:32339925;6:32360849;6:32360849;6:32360849;6:32442242;6:32442242;6:32442242;6:32454361;6:32454361;6:32454361;6:32528323;6:32528323;6:32528323;6:32528570;6:32528570;6:32528570;6:32538470;6:32538470;6:32538470;6:32550431;6:32550431;6:32550431;6:32554070;6:32559159;6:32559159;6:32559159;6:32559163;6:32559163;6:32559163;6:32565244;6:32565568;6:32566502;6:32569304;6:32571483;6:32571483;6:32571483;6:32571872;6:32571872;6:32573910;6:32573910;6:32573910;6:32574358;6:32574360;6:32574360;6:32574360;6:32574952;6:32575167;6:32575167;6:32575167;6:32575605;6:32577693;6:32583057;6:32583057;6:32583057;6:32583212;6:32583212;6:32583212;6:32583255;6:32583274;6:32583477;6:32583477;6:32583477;6:32583576;6:32583576;6:32583576;6:32583603;6:32583603;6:32583603;6:32583611;6:32583611;6:32583611;6:32583653;6:32583653;6:32583653;6:32583885;6:32583885;6:32583885;6:32584088;6:32584088;6:32584088;6:32584099;6:32584099;6:32584099;6:32584153;6:32584153;6:32584153;6:32584183;6:32584188;6:32584188;6:32584188;6:32584192;6:32584192;6:32584192;6:32584319;6:32584319;6:32584319;6:32584325;6:32584325;6:32584325;6:32584739;6:32584769;6:32584769;6:32584769;6:32584772;6:32584928;6:32584928;6:32584928;6:32585055;6:32585055;6:32585055;6:32585068;6:32585068;6:32585068;6:32585199;6:32585199;6:32585199;6:32585294;6:32585294;6:32585294;6:32585388;6:32585388;6:32585388;6:32585465;6:32585465;6:32585465;6:32585504;6:32585504;6:32585504;6:32585773;6:32585901;6:32585967;6:32585967;6:32585967;6:32586236;6:32586236;6:32586236;6:32586375;6:32586375;6:32586375;6:32586376;6:32586376;6:32586376;6:32586721;6:32586755;6:32586794;6:32586794;6:32586794;6:32586831;6:32586831;6:32586831;6:32586930;6:32586930;6:32586930;6:32587011;6:32587011;6:32587011;6:32587213;6:32587213;6:32587213;6:32587235;6:32587235;6:32587235;6:32590501;6:32590501;6:32590501;6:32590735;6:32590735;6:32590735;6:32591198;6:32591198;6:32591198;6:32592219;6:32592219;6:32592219;6:32592796;6:32594039;6:32594039;6:32594039;6:32594503;6:32594503;6:32594503;6:32594512;6:32594512;6:32594512;6:32594515;6:32594515;6:32594515;6:32597005;6:32597005;6:32597005;6:32597064;6:32597064;6:32597064;6:32598291;6:32598291;6:32598291;6:32598419;6:32598419;6:32598419;6:32598423;6:32598423;6:32598423;6:32598754;6:32598754;6:32598754;6:32599272;6:32599272;6:32599272;6:32599337;6:32599337;6:32599337;6:32599435;6:32599435;6:32599435;6:32599555;6:32599555;6:32599555;6:32599601;6:32599601;6:32599601;6:32599693;6:32599693;6:32599693;6:32599862;6:32599862;6:32599862;6:32600046;6:32600046;6:32600046;6:32600057;6:32600057;6:32600057;6:32600057;6:32600057;6:32600066;6:32600066;6:32600066;6:32600074;6:32600074;6:32600074;6:32600079;6:32600079;6:32600079;6:32600084;6:32600084;6:32600084;6:32600099;6:32600099;6:32600099;6:32600135;6:32600135;6:32600135;6:32600153;6:32600153;6:32600153;6:32600200;6:32600200;6:32600200;6:32600211;6:32600211;6:32600211;6:32600249;6:32600249;6:32600249;6:32600548;6:32600548;6:32600548;6:32600555;6:32600555;6:32600555;6:32601153;6:32601153;6:32601153;6:32601278;6:32601278;6:32601278;6:32601288;6:32601288;6:32601288;6:32601375;6:32601375;6:32601375;6:32601447;6:32601447;6:32601447;6:32601531;6:32601531;6:32601531;6:32601708;6:32601708;6:32601708;6:32601718;6:32601718;6:32601718;6:32601719;6:32601719;6:32601719;6:32601790;6:32601790;6:32601790;6:32601797;6:32601797;6:32601797;6:32601838;6:32601838;6:32601838;6:32601874;6:32601874;6:32601874;6:32601911;6:32601911;6:32601911;6:32601946;6:32601946;6:32601946;6:32601968;6:32601968;6:32601968;6:32602034;6:32602034;6:32602034;6:32602065;6:32602065;6:32602065;6:32602124;6:32602124;6:32602124;6:32602179;6:32602179;6:32602179;6:32602196;6:32602196;6:32602196;6:32602217;6:32602217;6:32602217;6:32602222;6:32602222;6:32602222;6:32602430;6:32602430;6:32602430;6:32602483;6:32602483;6:32602483;6:32602518;6:32602518;6:32602518;6:32602551;6:32602551;6:32602551;6:32602608;6:32602608;6:32602608;6:32602754;6:32602754;6:32602754;6:32602817;6:32602817;6:32602817;6:32602864;6:32602864;6:32602864;6:32603029;6:32603029;6:32603029;6:32603177;6:32603177;6:32603177;6:32603321;6:32603321;6:32603321;6:32603355;6:32603355;6:32603355;6:32603416;6:32603416;6:32603416;6:32603442;6:32603488;6:32603488;6:32603488;6:32604152;6:32604152;6:32604152;6:32605189;6:32605189;6:32605189;6:32606314;6:32606314;6:32606314;6:32606315;6:32606315;6:32606315;6:32606819;6:32606819;6:32606819;6:32606912;6:32607477;6:32607477;6:32607477;6:32607516;6:32607516;6:32607516;6:32607543;6:32607543;6:32607543;6:32608785;6:32609147;6:32609371;6:32609371;6:32609371;6:32609371;6:32609607;6:32612701;6:32612701;6:32612701;6:32613997;6:32613997;6:32613997;6:32614963;6:32615457;6:32615457;6:32615457;6:32618476;6:32618476;6:32618476;6:32619128;6:32619128;6:32619128;6:32623367;6:32623367;6:32623367;6:32624465;6:32624465;6:32624465;6:32626348;6:32626348;6:32626348;6:32626392;6:32626392;6:32626392;6:32626397;6:32626397;6:32626397;6:32626432;6:32626432;6:32626432;6:32626451;6:32626451;6:32626451;6:32626537;6:32626537;6:32626537;6:32626730;6:32626750;6:32626750;6:32626750;6:32626750;6:32626750;6:32626883;6:32626883;6:32626883;6:32627700;6:32627700;6:32627700;6:32629193;6:32629193;6:32632022;6:32632022;6:32632022;6:32632470;6:32632470;6:32632587;6:32632587;6:32632587;6:32632598;6:32632598;6:32632598;6:32635605;6:32635605;6:32635605;6:32663448;6:32663448;6:32663448;6:32681277;6:32681277;6:32681277;6:32681277;6:32681277;	rs6913309;rs6913309;rs6913309;rs6913309;rs6913309;rs6913471;rs6913471;rs6913471;rs17208671;rs17208671;rs17208671;rs13192505;rs13192505;rs13192505;rs77115076;rs77115076;rs77115076;rs67792106;rs67792106;rs67792106;rs28835301;rs28835301;rs28835301;rs113416364;rs113416364;rs113416364;rs36101847;rs36101847;rs36101847;rs9270068;rs113399573;rs113399573;rs113399573;rs115752743;rs115752743;rs115752743;rs28383891;rs2647077;rs2647079;rs2647058;rs113176001;rs113176001;rs113176001;rs9270894;rs9270894;rs2647071;rs2647071;rs2647071;rs2760995;rs2647074;rs2647074;rs2647074;rs7749043;rs28383206;rs28383206;rs28383206;rs12206125;rs17840121;rs3129755;rs3129755;rs3129755;rs28383221;rs28383221;rs28383221;rs13208475;rs13208697;rs28383223;rs28383223;rs28383223;rs28752514;rs28752514;rs28752514;rs28752515;rs28752515;rs28752515;rs28752516;rs28752516;rs28752516;rs28383224;rs28383224;rs28383224;rs28383895;rs28383895;rs28383895;rs28383230;rs28383230;rs28383230;rs28383231;rs28383231;rs28383231;rs28383233;rs28383233;rs28383233;rs28383234;rs28383236;rs28383236;rs28383236;rs113991537;rs113991537;rs113991537;rs28383241;rs28383241;rs28383241;rs28383242;rs28383242;rs28383242;rs28752520;rs685244;rs685244;rs685244;rs28752523;rs28752527;rs28752527;rs28752527;rs686250;rs686250;rs686250;rs28752534;rs28752534;rs28752534;rs13213821;rs13213821;rs13213821;rs62406303;rs62406303;rs62406303;rs13217434;rs13217434;rs13217434;rs142343266;rs142343266;rs142343266;rs3129761;rs3129761;rs3129761;rs28383262;rs28383264;rs3104412;rs3104412;rs3104412;rs11751024;rs11751024;rs11751024;rs28383282;rs28383282;rs28383282;rs11755689;rs11755689;rs11755689;rs28383305;rs28383307;rs9271365;rs9271365;rs9271365;rs13191810;rs13191810;rs13191810;rs28383310;rs28383310;rs28383310;rs28383311;rs28383311;rs28383311;rs28383314;rs28383314;rs28383314;rs28533694;rs28533694;rs28533694;rs9271573;rs9271573;rs9271573;rs35062987;rs35062987;rs35062987;rs9271593;rs9271593;rs9271593;rs9271642;rs9271642;rs9271642;rs28383322;rs28383323;rs28383323;rs28383323;rs189761145;rs189761145;rs189761145;rs564198627;rs564198627;rs564198627;rs528681823;rs528681823;rs528681823;rs6929057;rs6929057;rs6929057;rs74927567;rs74927567;rs74927567;rs11970000;rs11970000;rs11970000;rs7771138;rs7771138;rs7771138;rs7770879;rs7770879;rs7770879;rs112105726;rs112105726;rs112105726;rs35779452;rs35779452;rs35779452;rs34061722;rs34061722;rs34061722;rs35360625;rs35360625;rs35360625;rs540002313;rs540002313;rs540002313;rs147857322;rs147857322;rs147857322;rs550053442;rs550053442;rs550053442;rs11751908;rs11751908;rs11751908;rs35585151;rs35585151;rs35585151;rs35242582;rs35242582;rs35242582;rs35242582;rs35242582;rs34180045;rs34180045;rs34180045;rs34107231;rs34107231;rs34107231;rs35635298;rs35635298;rs35635298;rs35744886;rs35744886;rs35744886;rs35828545;rs35828545;rs35828545;rs35426875;rs35426875;rs35426875;rs35656734;rs35656734;rs35656734;rs72255532;rs72255532;rs72255532;rs34927613;rs34927613;rs34927613;rs13211123;rs13211123;rs13211123;rs13211628;rs13211628;rs13211628;rs13211632;rs13211632;rs13211632;rs13215699;rs13215699;rs13215699;rs114651315;rs114651315;rs114651315;rs72848251;rs72848251;rs72848251;rs72848254;rs72848254;rs72848254;rs73728598;rs73728598;rs73728598;rs72848256;rs72848256;rs72848256;rs114803358;rs114803358;rs114803358;rs115566240;rs115566240;rs115566240;rs114567049;rs114567049;rs114567049;rs72848261;rs72848261;rs72848261;rs114020256;rs114020256;rs114020256;rs112216801;rs112216801;rs112216801;rs151005270;rs151005270;rs151005270;rs113861133;rs113861133;rs113861133;rs116630455;rs116630455;rs116630455;rs371225543;rs371225543;rs371225543;rs79428469;rs79428469;rs79428469;rs72848263;rs72848263;rs72848263;rs34145408;rs34145408;rs34145408;rs17211454;rs17211454;rs17211454;rs17205114;rs17205114;rs17205114;rs17205128;rs17205128;rs17205128;rs17205135;rs17205135;rs17205135;rs17211510;rs17211510;rs17211510;rs17205170;rs17205170;rs17205170;rs17205177;rs17205177;rs17205177;rs17205184;rs17205184;rs17205184;rs17211545;rs17211545;rs17211545;rs17211580;rs17211580;rs17211580;rs17211601;rs17211601;rs17211601;rs28533091;rs28533091;rs28533091;rs28694749;rs28694749;rs28694749;rs28393315;rs28393315;rs28393315;rs62404084;rs62404084;rs62404084;rs28407322;rs28407322;rs28407322;rs9272266;rs9272266;rs9272266;rs565923547;rs28675927;rs28675927;rs28675927;rs9272324;rs9272324;rs9272324;rs9272426;rs9272426;rs9272426;rs9272505;rs9272505;rs9272505;rs9272506;rs9272506;rs9272506;rs9272539;rs9272539;rs9272539;rs28383364;rs9272585;rs9272585;rs9272585;rs9272588;rs9272588;rs9272588;rs9272591;rs9272591;rs9272591;rs28383426;rs12722051;rs4467816;rs4467816;rs4467816;rs4467816;rs28383461;rs9273120;rs9273120;rs9273120;rs9273238;rs9273238;rs9273238;rs28529717;rs28479464;rs28479464;rs28479464;rs28754928;rs28754928;rs28754928;rs28667353;rs28667353;rs28667353;rs28374650;rs28374650;rs28374650;rs4541785;rs4541785;rs4541785;rs28407950;rs28407950;rs28407950;rs568483267;rs568483267;rs568483267;rs34983241;rs34983241;rs34983241;rs28515515;rs28515515;rs28515515;rs28414666;rs28414666;rs28414666;rs28672722;rs28672722;rs28672722;rs34386495;rs28718232;rs28718232;rs28718232;rs28718232;rs28718232;rs28731358;rs28731358;rs28731358;rs6689;rs6689;rs6689;rs1049163;rs1049163;rs71542460;rs71542460;rs71542460;rs9274359;rs9274359;rs1130397;rs1130397;rs1130397;rs17412833;rs17412833;rs17412833;rs77000541;rs77000541;rs77000541;rs2858314;rs2858314;rs2858314;rs2858331;rs2858331;rs2858331;rs2858331;rs2858331;	cholesterol;LDL;LDL_C;TC;triglyc;cholesterol;LDL_C;triglyc;cholesterol;LDL_C;triglyc;cholesterol;LDL_C;triglyc;cholesterol;HDL_C;triglyc;cholesterol;LDL_C;triglyc;cholesterol;LDL_C;triglyc;cholesterol;LDL_C;triglyc;cholesterol;LDL_C;triglyc;cholesterol;cholesterol;LDL_C;triglyc;cholesterol;LDL_C;triglyc;triglyc;triglyc;triglyc;triglyc;cholesterol;LDL_C;triglyc;cholesterol;triglyc;cholesterol;LDL_C;triglyc;triglyc;cholesterol;LDL_C;triglyc;triglyc;cholesterol;LDL_C;triglyc;triglyc;triglyc;cholesterol;LDL_C;triglyc;cholesterol;LDL_C;triglyc;triglyc;triglyc;cholesterol;LDL_C;triglyc;cholesterol;LDL_C;triglyc;cholesterol;LDL_C;triglyc;cholesterol;LDL_C;triglyc;cholesterol;LDL_C;triglyc;cholesterol;LDL_C;triglyc;cholesterol;LDL_C;triglyc;cholesterol;LDL_C;triglyc;cholesterol;LDL_C;triglyc;triglyc;cholesterol;LDL_C;triglyc;cholesterol;LDL_C;triglyc;cholesterol;LDL_C;triglyc;cholesterol;LDL_C;triglyc;triglyc;cholesterol;LDL_C;triglyc;triglyc;cholesterol;LDL_C;triglyc;cholesterol;LDL_C;triglyc;cholesterol;LDL_C;triglyc;cholesterol;LDL_C;triglyc;cholesterol;LDL_C;triglyc;cholesterol;LDL_C;triglyc;cholesterol;LDL_C;triglyc;cholesterol;LDL_C;triglyc;triglyc;triglyc;cholesterol;LDL_C;triglyc;cholesterol;LDL_C;triglyc;cholesterol;LDL_C;triglyc;cholesterol;LDL_C;triglyc;triglyc;triglyc;cholesterol;LDL_C;triglyc;cholesterol;LDL_C;triglyc;cholesterol;LDL_C;triglyc;cholesterol;LDL_C;triglyc;cholesterol;LDL_C;triglyc;cholesterol;LDL_C;triglyc;cholesterol;LDL_C;triglyc;cholesterol;LDL_C;triglyc;cholesterol;LDL_C;triglyc;cholesterol;LDL_C;triglyc;triglyc;cholesterol;LDL_C;triglyc;cholesterol;LDL_C;triglyc;cholesterol;LDL_C;triglyc;cholesterol;LDL_C;triglyc;cholesterol;LDL_C;triglyc;cholesterol;LDL_C;triglyc;cholesterol;LDL_C;triglyc;cholesterol;LDL_C;triglyc;cholesterol;LDL_C;triglyc;cholesterol;LDL_C;triglyc;cholesterol;LDL_C;triglyc;cholesterol;LDL_C;triglyc;cholesterol;LDL_C;triglyc;cholesterol;LDL_C;triglyc;cholesterol;LDL_C;triglyc;cholesterol;LDL_C;triglyc;cholesterol;LDL_C;triglyc;cholesterol;LDL_C;triglyc;cholesterol;LDL_C;TC;TG;triglyc;cholesterol;LDL_C;triglyc;cholesterol;LDL_C;triglyc;cholesterol;LDL_C;triglyc;cholesterol;LDL_C;triglyc;cholesterol;LDL_C;triglyc;cholesterol;LDL_C;triglyc;cholesterol;LDL_C;triglyc;cholesterol;LDL_C;triglyc;cholesterol;LDL_C;triglyc;cholesterol;LDL_C;triglyc;cholesterol;LDL_C;triglyc;cholesterol;LDL_C;triglyc;cholesterol;LDL_C;triglyc;cholesterol;LDL_C;triglyc;cholesterol;LDL_C;triglyc;cholesterol;LDL_C;triglyc;cholesterol;LDL_C;triglyc;cholesterol;LDL_C;triglyc;cholesterol;LDL_C;triglyc;cholesterol;LDL_C;triglyc;cholesterol;LDL_C;triglyc;cholesterol;LDL_C;triglyc;cholesterol;LDL_C;triglyc;cholesterol;LDL_C;triglyc;cholesterol;LDL_C;triglyc;cholesterol;LDL_C;triglyc;cholesterol;LDL_C;triglyc;cholesterol;LDL_C;triglyc;cholesterol;LDL_C;triglyc;cholesterol;LDL_C;triglyc;cholesterol;LDL_C;triglyc;cholesterol;LDL_C;triglyc;cholesterol;LDL_C;triglyc;cholesterol;LDL_C;triglyc;cholesterol;LDL_C;triglyc;cholesterol;LDL_C;triglyc;cholesterol;LDL_C;triglyc;cholesterol;LDL_C;triglyc;cholesterol;LDL_C;triglyc;cholesterol;LDL_C;triglyc;cholesterol;LDL_C;triglyc;cholesterol;LDL_C;triglyc;cholesterol;LDL_C;triglyc;cholesterol;LDL_C;triglyc;cholesterol;LDL_C;triglyc;cholesterol;LDL_C;triglyc;cholesterol;LDL_C;triglyc;cholesterol;LDL_C;triglyc;triglyc;cholesterol;LDL_C;triglyc;cholesterol;LDL_C;triglyc;cholesterol;LDL_C;triglyc;cholesterol;LDL_C;triglyc;cholesterol;LDL_C;triglyc;cholesterol;LDL_C;triglyc;triglyc;cholesterol;LDL_C;triglyc;cholesterol;LDL_C;triglyc;cholesterol;LDL_C;triglyc;triglyc;triglyc;cholesterol;LDL_C;triglyc;triglyc;triglyc;cholesterol;LDL_C;triglyc;cholesterol;LDL_C;triglyc;triglyc;cholesterol;LDL_C;triglyc;cholesterol;LDL_C;triglyc;cholesterol;LDL_C;triglyc;cholesterol;LDL_C;triglyc;cholesterol;LDL_C;triglyc;cholesterol;LDL_C;triglyc;cholesterol;LDL_C;triglyc;cholesterol;LDL_C;triglyc;cholesterol;LDL_C;triglyc;cholesterol;LDL_C;triglyc;cholesterol;LDL_C;triglyc;triglyc;cholesterol;LDL_C;TC;TG;triglyc;cholesterol;LDL_C;triglyc;cholesterol;LDL_C;triglyc;cholesterol;LDL_C;cholesterol;LDL_C;triglyc;cholesterol;LDL_C;cholesterol;LDL_C;triglyc;cholesterol;LDL_C;triglyc;cholesterol;LDL_C;triglyc;cholesterol;LDL_C;triglyc;cholesterol;LDL;LDL_C;TC;triglyc;	UKBB;Willer_et_al_2013;UKBB;Willer_et_al_2013;UKBB;UKBB;UKBB;UKBB;UKBB;UKBB;UKBB;UKBB;UKBB;UKBB;UKBB;UKBB;UKBB;UKBB;UKBB;UKBB;UKBB;UKBB;UKBB;UKBB;UKBB;UKBB;UKBB;UKBB;UKBB;UKBB;UKBB;UKBB;UKBB;UKBB;UKBB;UKBB;UKBB;UKBB;UKBB;UKBB;UKBB;UKBB;UKBB;UKBB;UKBB;UKBB;UKBB;UKBB;UKBB;UKBB;UKBB;UKBB;UKBB;UKBB;UKBB;UKBB;UKBB;UKBB;UKBB;UKBB;UKBB;UKBB;UKBB;UKBB;UKBB;UKBB;UKBB;UKBB;UKBB;UKBB;UKBB;UKBB;UKBB;UKBB;UKBB;UKBB;UKBB;UKBB;UKBB;UKBB;UKBB;UKBB;UKBB;UKBB;UKBB;UKBB;UKBB;UKBB;UKBB;UKBB;UKBB;UKBB;UKBB;UKBB;UKBB;UKBB;UKBB;UKBB;UKBB;UKBB;UKBB;UKBB;UKBB;UKBB;UKBB;UKBB;UKBB;UKBB;UKBB;UKBB;UKBB;UKBB;UKBB;UKBB;UKBB;UKBB;UKBB;UKBB;UKBB;UKBB;UKBB;UKBB;UKBB;UKBB;UKBB;UKBB;UKBB;UKBB;UKBB;UKBB;UKBB;UKBB;UKBB;UKBB;UKBB;UKBB;UKBB;UKBB;UKBB;UKBB;UKBB;UKBB;UKBB;UKBB;UKBB;UKBB;UKBB;UKBB;UKBB;UKBB;UKBB;UKBB;UKBB;UKBB;UKBB;UKBB;UKBB;UKBB;UKBB;UKBB;UKBB;UKBB;UKBB;UKBB;UKBB;UKBB;UKBB;UKBB;UKBB;UKBB;UKBB;UKBB;UKBB;UKBB;UKBB;UKBB;UKBB;UKBB;UKBB;UKBB;UKBB;UKBB;UKBB;UKBB;UKBB;UKBB;UKBB;UKBB;UKBB;UKBB;UKBB;UKBB;UKBB;UKBB;UKBB;UKBB;UKBB;UKBB;UKBB;UKBB;UKBB;UKBB;UKBB;UKBB;UKBB;UKBB;UKBB;UKBB;UKBB;UKBB;UKBB;UKBB;UKBB;UKBB;UKBB;UKBB;UKBB;UKBB;UKBB;UKBB;UKBB;UKBB;UKBB;UKBB;UKBB;UKBB;UKBB;UKBB;UKBB;UKBB;UKBB;UKBB;UKBB;UKBB;UKBB;UKBB;UKBB;UKBB;Willer_et_al_2013;Willer_et_al_2013;UKBB;UKBB;UKBB;UKBB;UKBB;UKBB;UKBB;UKBB;UKBB;UKBB;UKBB;UKBB;UKBB;UKBB;UKBB;UKBB;UKBB;UKBB;UKBB;UKBB;UKBB;UKBB;UKBB;UKBB;UKBB;UKBB;UKBB;UKBB;UKBB;UKBB;UKBB;UKBB;UKBB;UKBB;UKBB;UKBB;UKBB;UKBB;UKBB;UKBB;UKBB;UKBB;UKBB;UKBB;UKBB;UKBB;UKBB;UKBB;UKBB;UKBB;UKBB;UKBB;UKBB;UKBB;UKBB;UKBB;UKBB;UKBB;UKBB;UKBB;UKBB;UKBB;UKBB;UKBB;UKBB;UKBB;UKBB;UKBB;UKBB;UKBB;UKBB;UKBB;UKBB;UKBB;UKBB;UKBB;UKBB;UKBB;UKBB;UKBB;UKBB;UKBB;UKBB;UKBB;UKBB;UKBB;UKBB;UKBB;UKBB;UKBB;UKBB;UKBB;UKBB;UKBB;UKBB;UKBB;UKBB;UKBB;UKBB;UKBB;UKBB;UKBB;UKBB;UKBB;UKBB;UKBB;UKBB;UKBB;UKBB;UKBB;UKBB;UKBB;UKBB;UKBB;UKBB;UKBB;UKBB;UKBB;UKBB;UKBB;UKBB;UKBB;UKBB;UKBB;UKBB;UKBB;UKBB;UKBB;UKBB;UKBB;UKBB;UKBB;UKBB;UKBB;UKBB;UKBB;UKBB;UKBB;UKBB;UKBB;UKBB;UKBB;UKBB;UKBB;UKBB;UKBB;UKBB;UKBB;UKBB;UKBB;UKBB;UKBB;UKBB;UKBB;UKBB;UKBB;UKBB;UKBB;UKBB;UKBB;UKBB;UKBB;UKBB;UKBB;UKBB;UKBB;UKBB;UKBB;UKBB;UKBB;UKBB;UKBB;UKBB;UKBB;UKBB;UKBB;UKBB;UKBB;UKBB;UKBB;UKBB;UKBB;UKBB;UKBB;UKBB;UKBB;UKBB;UKBB;UKBB;UKBB;UKBB;UKBB;UKBB;UKBB;UKBB;UKBB;UKBB;UKBB;UKBB;UKBB;UKBB;UKBB;UKBB;UKBB;UKBB;UKBB;UKBB;UKBB;UKBB;UKBB;UKBB;UKBB;UKBB;UKBB;UKBB;UKBB;UKBB;UKBB;UKBB;UKBB;UKBB;UKBB;UKBB;UKBB;Willer_et_al_2013;Willer_et_al_2013;UKBB;UKBB;UKBB;UKBB;UKBB;UKBB;UKBB;UKBB;UKBB;UKBB;UKBB;UKBB;UKBB;UKBB;UKBB;UKBB;UKBB;UKBB;UKBB;UKBB;UKBB;UKBB;UKBB;UKBB;UKBB;UKBB;UKBB;Willer_et_al_2013;UKBB;Willer_et_al_2013;UKBB;	NA	NA	32632634;32593106;32695620;32622958;32632808;32192179;32159700;	rs115151282;rs28366301;rs13205804;rs35062987;rs13214992;rs3134605;rs3134950;	Creatinine_levels;High_density_lipoprotein_cholesterol_levels;LDL_cholesterol;Total_cholesterol_levels;Triglycerides;Estimated_glomerular_filtration_rate;Oleic_acid_(18:1n-9)_levels;	Kanai_et_al.;Kanai_et_al.;Klarin_et_al.;Klarin_et_al.;Klarin_et_al.;Wuttke_et_al.;Wu_et_al.;
6_6	6	24952783	33438261	FAw6	32586236	6:32586236:A:C	rs11751024	a	c	0.3911	0.0353246	0.00426213	1.152e-16	15.94	30	0.192	No	HLA-DQA1	HLA	Biology	77	ApoB;ApoBbyApoA1;EstC;FAw6;IDL-L;IDL-P;IDL-PL_percent;IDL-TG;LA;LDL-TG;L-LDL-FC_percent;L-LDL-P;L-LDL-TG;L-VLDL-C;L-VLDL-CE;L-VLDL-FC;L-VLDL-L;L-VLDL-P;L-VLDL-PL;L-VLDL-TG;M-HDL-CE_percent;M-HDL-TG;M-HDL-TG_percent;M-LDL-FC_percent;M-LDL-P;M-LDL-PL;M-LDL-TG;MUFA;M-VLDL-C;M-VLDL-CE;M-VLDL-FC;M-VLDL-L;M-VLDL-P;M-VLDL-PL;M-VLDL-TG;PUFA;Remnant-C;Serum-C;Serum-TG;SFA;S-HDL-TG;S-LDL-L;S-LDL-P;S-LDL-PL;S-LDL-TG;S-VLDL-C;S-VLDL-CE;S-VLDL-FC;S-VLDL-L;S-VLDL-P;S-VLDL-PL;S-VLDL-TG;TotFA;TotPG;VLDL-C;VLDL-TG;XL-VLDL-C;XL-VLDL-CE;XL-VLDL-FC;XL-VLDL-L;XL-VLDL-P;XL-VLDL-PL;XL-VLDL-TG;XS-VLDL-C;XS-VLDL-CE;XS-VLDL-FC;XS-VLDL-L;XS-VLDL-P;XS-VLDL-PL;XS-VLDL-TG;XXL-VLDL-C;XXL-VLDL-CE;XXL-VLDL-FC;XXL-VLDL-L;XXL-VLDL-P;XXL-VLDL-PL;XXL-VLDL-TG;	6	region_6_6_locus_1	intergenic_variant	NA	NA	NA	AB1_ERYSIPELAS (p=7.47653e-09); AB1_INFECTIONS (p=2.76058e-13); AB1_SEXUAL_TRANSMISSION (p=7.37904e-28); AB1_SEXUAL_TRANSMISSION_NOS (p=7.96159e-47); AB1_VIRAL_SKIN_MUCOUS_MEMBRANE (p=2.42393e-10); AB1_VIRAL_WARTS (p=5.67806e-31); ALLERG_ASTHMA (p=1.30227e-18); ALLERG_ASTHMA_EXMORE (p=1.42364e-18); ALLERG_RHINITIS (p=2.95332e-09); ASTHMA_ACUTE_RESPIRATORY_INFECTIONS (p=4.86071e-15); ASTHMA_ALLERG (p=1.53426e-11); ASTHMA_ALLERG_EXMORE (p=1.56279e-11); ASTHMA_CHILD (p=1.22574e-16); ASTHMA_CHILD_EXMORE (p=1.39573e-16); ASTHMA_EOSINOPHIL_SUGG (p=2.85167e-12); ASTHMA_HOSPITAL_MAIN (p=4.56983e-27); ASTHMA_INFECTIONS (p=2.96756e-18); ASTHMA_MODE (p=3.13401e-34); ASTHMA_NAS (p=4.55302e-17); ASTHMA_NAS_EXMORE (p=6.72512e-17); ASTHMA_OBESITY (p=2.29874e-08); ASTHMA_PNEUMONIA (p=2.25533e-09); ASTHMA_PNEUMONIA_AND_SEPSIS (p=1.81126e-09); AUTOIMMUNE (p=3.41979e-148); AUTOIMMUNE_HYPERTHYROIDISM (p=7.75175e-14); AUTOIMMUNE_NONTHYROID (p=3.41979e-148); AUTOIMMUNE_NONTHYROID_STRICT (p=3.41979e-148); C3_CERVIX_UTERI (p=4.88427e-12); C3_CERVIX_UTERI_EXALLC (p=8.77405e-12); CD2_FOLLICULAR_LYMPHOMA (p=1.65959e-12); CD2_FOLLICULAR_LYMPHOMA_EXALLC (p=1.41906e-12); CHILDHOOD_ALLERGY (p=2.4503e-08); D3_ANAEMIA (p=9.05107e-16); D3_ANAEMIA_B12_DEF (p=4.78851e-21); D3_BLOOD (p=3.6241e-17); D3_IMMUNEMECHANISM (p=3.10599e-11); D3_NUTRIANAEMIA (p=9.18544e-14); D3_SARCOIDOSIS (p=1.8218e-21); DIABETES_FG (p=5.33089e-34); DM_BCKGRND_RETINA (p=1.40929e-66); DM_BCKGRND_RETINA_NONPROLIF (p=5.45632e-17); DM_HYPOGLYC (p=8.34449e-30); DM_KETOACIDOSIS (p=1.22462e-155); DM_MACULOPATHY (p=1.67571e-46); DM_MACULOPATHY_EXMORE (p=6.07435e-49); DM_NEPHROPATHY (p=1.70412e-29); DM_NEPHROPATHY_EXMORE (p=2.45697e-31); DM_NEUROPATHY (p=2.05069e-22); DM_OTHER_WIDE (p=1.8608e-30); DM_RETINA_NOS (p=1.64059e-49); DM_RETINA_PROLIF (p=3.07681e-35); DM_RETINOPATHY (p=7.12197e-46); DM_RETINOPATHY_EXMORE (p=3.55386e-47); DM_SEVERAL_COMPLICATIONS (p=2.34423e-43); DM_VITREOUS_BLEEDING (p=2.04174e-14); E4_DIABETES (p=5.22396e-36); E4_DM1 (p=3.76704e-256); E4_DM1COMA (p=6.13338e-78); E4_DM1KETO (p=8.36951e-94); E4_DM1NASCOMP (p=3.99945e-204); E4_DM1NEU (p=2.08353e-33); E4_DM1NOCOMP (p=1.74985e-271); E4_DM1OPTH (p=9.7499e-209); E4_DM1PERIPH (p=3.04439e-16); E4_DM1REN (p=5.26138e-52); E4_DM1_STRICT (p=1.48594e-179); E4_DM2OPTH (p=6.21871e-18); E4_DMNAS (p=5.3555e-62); E4_ENDONUTRMET (p=1.11506e-35); E4_GLUCOPANCREAS (p=9.57414e-18); E4_GRAVES_STRICT (p=2.17771e-10); E4_HYPOGLYC (p=5.5847e-14); E4_HYTHYNAS (p=7.8343e-25); E4_HYTHY_AI_STRICT (p=6.24597e-35); E4_HYTHY_AI_STRICT_PURCH (p=5.51569e-20); E4_THYROID (p=2.91474e-26); E4_THYTOXGOITDIF (p=2.1707e-26); E4_THYTOXNAS (p=5.76634e-21); G6_DEMYEL (p=1.32526e-29); G6_DIABETNEUR (p=6.73132e-20); G6_MS (p=2.74094e-34); G6_OTHDEMYEL (p=1.55346e-11); H7_ALLERGICCONJUNCTIVITIS (p=4.30527e-08); H7_CHOROIDRETINA (p=3.84238e-38); H7_CONJUNCTIVA (p=4.62743e-08); H7_CONJUNCTIVITIS (p=1.96739e-08); H7_EYE (p=2.45584e-22); H7_IRIDOACUTE (p=8.41008e-12); H7_IRIDOCYCLITIS (p=7.09905e-11); H7_IRIDOCYC_ANTER (p=2.87012e-12); H7_MACULOPATHYDIAB (p=1.59661e-46); H7_OPTNERVE (p=1.21283e-11); H7_OPTNEURITIS (p=6.20583e-13); H7_RETINALDISOTH (p=5.6846e-43); H7_RETINOPATHYDIAB (p=1.45245e-99); H7_RETINOPATHYDIAB_BKG (p=3.57602e-67); H7_RETINOPATHYDIAB_BKG_SEVERE (p=3.71193e-17); H7_RETINOPATHYDIAB_NAS (p=2.64606e-45); H7_RETINOPATHYDIAB_PROLIF (p=3.57849e-63); H7_SCLERACORNEA (p=1.47116e-09); H7_USEOFEYEANTIALLERGENS (p=2.08853e-08); H7_VITRHAEMORR (p=3.29382e-14); H8_CONSENHEARINGLOSS (p=2.07625e-10); H8_EAR (p=2.62972e-10); H8_HL_SEN_NAS (p=5.05673e-10); H8_OTHEREAR (p=3.48273e-08); HYPOTHYROIDISM (p=1.02235e-25); HYPOTHY_LEVOTHY (p=4.05229e-26); HYPOTHY_PURCHASE (p=4.05229e-26); HYPOTHY_REIMB (p=3.25087e-25); HYPOT_THYRO_INCL (p=4.33112e-24); I9_PAD (p=8.65167e-10); I9_PERIPH (p=1.47333e-09); J10_ASTHMA (p=3.05e-34); J10_ASTHMACOPDKELA (p=5.626e-34); J10_ASTHMA_EXMORE (p=8.54476e-34); J10_ASTHMA_INCLAVO (p=5.63508e-35); J10_ASTHMA_MAIN (p=1.49314e-29); J10_ASTHMA_MAIN_EXMORE (p=2.60495e-29); J10_LOWCHRON (p=2.37301e-35); J10_NASALPOLYP (p=2.61848e-08); J10_RESPIRATORY (p=1.27579e-09); J10_VASOALLERRHIN (p=1.28609e-08); K11_COELIAC (p=8.22243e-135); K11_ORAL_LICHEN_PLANUS_WIDE (p=4.54883e-52); K11_OTHDIG (p=2.61096e-35); K11_REIMB_202 (p=1.13318e-28); KELA_DIAB_INSUL (p=1.2738e-48); KELA_DIAB_INSUL_EXMORE (p=4.88765e-49); L12_ATOPIC (p=4.87113e-08); L12_BULLOTH (p=1.62517e-11); L12_BULLOUS (p=2.94103e-15); L12_DERMATHERP (p=1.33783e-12); L12_DERMATITISECZEMA (p=1.5588e-10); L12_DERMATITISNAS (p=1.00392e-09); L12_DERM_NAS (p=1.66096e-08); L12_LICHENPLANUS (p=1.59919e-52); L12_LICHENPLANUS_INCLAVO (p=3.85834e-54); L12_PAPULOSQUAMOUS (p=5.46512e-22); M13_ANKYLOSPON (p=2.1683e-08); M13_ARTHINOTH (p=2.28223e-08); M13_CONNECTNAS (p=5.1428e-11); M13_MCTD (p=2.26553e-10); M13_NECROVASC (p=1.95227e-09); M13_OTHCONN (p=3.30446e-20); M13_POLYARTHROPATHIES (p=1.00508e-11); M13_RHEUMA (p=2.91743e-20); M13_RHEUMA_INCLAVO (p=7.74283e-18); M13_SJOGREN (p=4.21794e-35); M13_SLE (p=4.08498e-08); M13_SYSTCONNECT (p=1.98655e-27); N14_CERVICAL_DYSPLASIA_ALL (p=4.16773e-22); N14_CERVICAL_HSIL (p=4.45349e-24); N14_DYSPLACERVUT (p=1.02212e-21); N14_FEMALE_GENITAL_DYSPLASIA_ALL (p=3.99853e-30); N14_FEMALE_GENITAL_HSIL (p=3.19007e-28); N14_FEMALE_GENITAL_LSIL (p=4.00654e-10); N14_GLOMEINOTH (p=4.76102e-12); N14_GLOMERULAR (p=1.98884e-08); N14_VULVAL_DYSPLASIA_ALL (p=2.16571e-12); NECROVASC_FG (p=1.88864e-08); NONALLERG_ASTHMA (p=5.16952e-09); NONALLERG_ASTHMA_EXMORE (p=5.89603e-09); O15_PREG_DM (p=1.00925e-16); O15_PREG_OTHER_MAT_DISORD (p=3.97631e-08); OTHER_SYSTCON_FG (p=1.64551e-20); R18_ABNORMAL_FINDI_EXAMI_OTHER_BODY_FLUIDS_SUBST_TISSU_WO_DIAGNOSIS (p=1.27116e-12); R18_ABNORMAL_FINDI_SECRE_SMEARS_CERVIX_UTERI_VAGINA_VULVA (p=2.94646e-13); RHEUMA_NOS (p=1.00531e-09); RHEUMA_SEROPOS (p=1.79887e-28); RHEUMA_SEROPOS_OTH (p=4.40961e-27); RHEUMA_SEROPOS_STRICT (p=1.74462e-16); RHEUMA_SEROPOS_WIDE (p=9.91288e-28); RX_CROHN_1STLINE (p=2.81644e-21); RX_CROHN_2NDLINE (p=6.38557e-18); SLE_FG (p=5.32341e-10); SLE_NOS (p=8.11297e-09); SLE_STRICT (p=1.08685e-08); SPONDYLOPATHY_FG (p=4.42385e-08); T1D (p=6.47143e-179); T1D_EARLY (p=2.99916e-145); T1D_STRICT (p=2.76694e-179); T1D_STRICT1 (p=2.33884e-170); T1D_WIDE (p=2.28034e-278); T1D_WIDE1 (p=1.27644e-274); T2D_WIDE (p=1.95164e-09); THYROID_DISORDER_IBD (p=2.64789e-22); THYROTOXICOSIS (p=2.75169e-24); Z21_OTHER_SPECIAL_EXAM_INVES_PERSONS_WO_COMPLA_REPOR_DIAGNOSIS (p=1.22885e-15); Z21_PERSONS_ENCOUNTERI_HEALTH_SERVI_EXAM_INVES (p=6.05034e-09); Z21_PRESENCE_OTH_FUNCTIONAL_IMPLANTNTS (p=6.7772e-09); Z21_SPECIAL_SCREEN_EXAM_OTH_DISEA_DISORD (p=2.45697e-12);	Eosinophil count (Astle W 2016); Eosinophil percentage of granulocytes (Astle W 2016); Hemoglobin concentration (Astle W 2016); High light scatter percentage of red cells (Astle W 2016); High light scatter reticulocyte count (Astle W 2016); Lymphocyte count (Astle W 2016); Monocyte count (Astle W 2016); Myeloid white cell count (Astle W 2016); Neutrophil percentage of granulocytes (Astle W 2016); Reticulocyte count (Astle W 2016); Reticulocyte fraction of red cells (Astle W 2016); Sum eosinophil basophil counts (Astle W 2016); White blood cell count (Astle W 2016); IgA deficiency (Bronson P 2016); Allergic disease (Ferreira M 2017); Asthma (Neale B 2017); Doctor diagnosed asthma (Neale B 2017); Hayfever, allergic rhinitis or eczema (Neale B 2017); Height (Neale B 2017); Insulin-dependent diabetes mellitus (Neale B 2017); Intestinal malabsorption (Neale B 2017); Long-standing illness, disability or infirmity (Neale B 2017); Medication for cholesterol, blood pressure or diabetes: insulin (Neale B 2017); Mouth or teeth dental problems: mouth ulcers (Neale B 2017); Nasal polyp (Neale B 2017); No blood clot, bronchitis, emphysema, asthma, rhinitis, eczema or allergy diagnosed by doctor (Neale B 2017); Self-reported adrenocortical insufficiency or addisons disease (Neale B 2017); Self-reported asthma (Neale B 2017); Self-reported eczema or dermatitis (Neale B 2017); Self-reported hyperthyroidism or thyrotoxicosis (Neale B 2017); Self-reported hypothyroidism or myxoedema (Neale B 2017); Self-reported malabsorption or coeliac disease (Neale B 2017); Self-reported multiple sclerosis (Neale B 2017); Self-reported psoriasis (Neale B 2017); Self-reported psoriatic arthropathy (Neale B 2017); Self-reported rheumatoid arthritis (Neale B 2017); Self-reported sjogrens syndrome or sicca syndrome (Neale B 2017); Self-reported type 1 diabetes (Neale B 2017); Sitting height (Neale B 2017); Started insulin within one year diagnosis of diabetes (Neale B 2017); Taking other prescription medications (Neale B 2017); Treatment with fludrocortisone (Neale B 2017); Treatment with insulin (Neale B 2017); Treatment with insulin product (Neale B 2017); Treatment with levothyroxine sodium (Neale B 2017); Treatment with seretide 50 evohaler (Neale B 2017); Treatment with ventolin 100micrograms inhaler (Neale B 2017); Wheeze or whistling in the chest in last year (Neale B 2017); Rheumatoid arthritis (Okada Y 2014); Rheumatoid arthritis (Okada Y 2014); Rheumatoid arthritis (Okada Y 2014);	NA	NA	NA	6:32339840;6:32339840;6:32339840;6:32339840;6:32339840;6:32339925;6:32339925;6:32339925;6:32360849;6:32360849;6:32360849;6:32442242;6:32442242;6:32442242;6:32454361;6:32454361;6:32454361;6:32528323;6:32528323;6:32528323;6:32528570;6:32528570;6:32528570;6:32538470;6:32538470;6:32538470;6:32550431;6:32550431;6:32550431;6:32554070;6:32559159;6:32559159;6:32559159;6:32559163;6:32559163;6:32559163;6:32565244;6:32565568;6:32566502;6:32569304;6:32571483;6:32571483;6:32571483;6:32571872;6:32571872;6:32573910;6:32573910;6:32573910;6:32574358;6:32574360;6:32574360;6:32574360;6:32574952;6:32575167;6:32575167;6:32575167;6:32575605;6:32577693;6:32583057;6:32583057;6:32583057;6:32583212;6:32583212;6:32583212;6:32583255;6:32583274;6:32583477;6:32583477;6:32583477;6:32583576;6:32583576;6:32583576;6:32583603;6:32583603;6:32583603;6:32583611;6:32583611;6:32583611;6:32583653;6:32583653;6:32583653;6:32583885;6:32583885;6:32583885;6:32584088;6:32584088;6:32584088;6:32584099;6:32584099;6:32584099;6:32584153;6:32584153;6:32584153;6:32584183;6:32584188;6:32584188;6:32584188;6:32584192;6:32584192;6:32584192;6:32584319;6:32584319;6:32584319;6:32584325;6:32584325;6:32584325;6:32584739;6:32584769;6:32584769;6:32584769;6:32584772;6:32584928;6:32584928;6:32584928;6:32585055;6:32585055;6:32585055;6:32585068;6:32585068;6:32585068;6:32585199;6:32585199;6:32585199;6:32585294;6:32585294;6:32585294;6:32585388;6:32585388;6:32585388;6:32585465;6:32585465;6:32585465;6:32585504;6:32585504;6:32585504;6:32585773;6:32585901;6:32585967;6:32585967;6:32585967;6:32586236;6:32586236;6:32586236;6:32586375;6:32586375;6:32586375;6:32586376;6:32586376;6:32586376;6:32586721;6:32586755;6:32586794;6:32586794;6:32586794;6:32586831;6:32586831;6:32586831;6:32586930;6:32586930;6:32586930;6:32587011;6:32587011;6:32587011;6:32587213;6:32587213;6:32587213;6:32587235;6:32587235;6:32587235;6:32590501;6:32590501;6:32590501;6:32590735;6:32590735;6:32590735;6:32591198;6:32591198;6:32591198;6:32592219;6:32592219;6:32592219;6:32592796;6:32594039;6:32594039;6:32594039;6:32594503;6:32594503;6:32594503;6:32594512;6:32594512;6:32594512;6:32594515;6:32594515;6:32594515;6:32597005;6:32597005;6:32597005;6:32597064;6:32597064;6:32597064;6:32598291;6:32598291;6:32598291;6:32598419;6:32598419;6:32598419;6:32598423;6:32598423;6:32598423;6:32598754;6:32598754;6:32598754;6:32599272;6:32599272;6:32599272;6:32599337;6:32599337;6:32599337;6:32599435;6:32599435;6:32599435;6:32599555;6:32599555;6:32599555;6:32599601;6:32599601;6:32599601;6:32599693;6:32599693;6:32599693;6:32599862;6:32599862;6:32599862;6:32600046;6:32600046;6:32600046;6:32600057;6:32600057;6:32600057;6:32600057;6:32600057;6:32600066;6:32600066;6:32600066;6:32600074;6:32600074;6:32600074;6:32600079;6:32600079;6:32600079;6:32600084;6:32600084;6:32600084;6:32600099;6:32600099;6:32600099;6:32600135;6:32600135;6:32600135;6:32600153;6:32600153;6:32600153;6:32600200;6:32600200;6:32600200;6:32600211;6:32600211;6:32600211;6:32600249;6:32600249;6:32600249;6:32600548;6:32600548;6:32600548;6:32600555;6:32600555;6:32600555;6:32601153;6:32601153;6:32601153;6:32601278;6:32601278;6:32601278;6:32601288;6:32601288;6:32601288;6:32601375;6:32601375;6:32601375;6:32601447;6:32601447;6:32601447;6:32601531;6:32601531;6:32601531;6:32601708;6:32601708;6:32601708;6:32601718;6:32601718;6:32601718;6:32601719;6:32601719;6:32601719;6:32601790;6:32601790;6:32601790;6:32601797;6:32601797;6:32601797;6:32601838;6:32601838;6:32601838;6:32601874;6:32601874;6:32601874;6:32601911;6:32601911;6:32601911;6:32601946;6:32601946;6:32601946;6:32601968;6:32601968;6:32601968;6:32602034;6:32602034;6:32602034;6:32602065;6:32602065;6:32602065;6:32602124;6:32602124;6:32602124;6:32602179;6:32602179;6:32602179;6:32602196;6:32602196;6:32602196;6:32602217;6:32602217;6:32602217;6:32602222;6:32602222;6:32602222;6:32602430;6:32602430;6:32602430;6:32602483;6:32602483;6:32602483;6:32602518;6:32602518;6:32602518;6:32602551;6:32602551;6:32602551;6:32602608;6:32602608;6:32602608;6:32602754;6:32602754;6:32602754;6:32602817;6:32602817;6:32602817;6:32602864;6:32602864;6:32602864;6:32603029;6:32603029;6:32603029;6:32603177;6:32603177;6:32603177;6:32603321;6:32603321;6:32603321;6:32603355;6:32603355;6:32603355;6:32603416;6:32603416;6:32603416;6:32603442;6:32603488;6:32603488;6:32603488;6:32604152;6:32604152;6:32604152;6:32605189;6:32605189;6:32605189;6:32606314;6:32606314;6:32606314;6:32606315;6:32606315;6:32606315;6:32606819;6:32606819;6:32606819;6:32606912;6:32607477;6:32607477;6:32607477;6:32607516;6:32607516;6:32607516;6:32607543;6:32607543;6:32607543;6:32608785;6:32609147;6:32609371;6:32609371;6:32609371;6:32609371;6:32609607;6:32612701;6:32612701;6:32612701;6:32613997;6:32613997;6:32613997;6:32614963;6:32615457;6:32615457;6:32615457;6:32618476;6:32618476;6:32618476;6:32619128;6:32619128;6:32619128;6:32623367;6:32623367;6:32623367;6:32624465;6:32624465;6:32624465;6:32626348;6:32626348;6:32626348;6:32626392;6:32626392;6:32626392;6:32626397;6:32626397;6:32626397;6:32626432;6:32626432;6:32626432;6:32626451;6:32626451;6:32626451;6:32626537;6:32626537;6:32626537;6:32626730;6:32626750;6:32626750;6:32626750;6:32626750;6:32626750;6:32626883;6:32626883;6:32626883;6:32627700;6:32627700;6:32627700;6:32629193;6:32629193;6:32632022;6:32632022;6:32632022;6:32632470;6:32632470;6:32632587;6:32632587;6:32632587;6:32632598;6:32632598;6:32632598;6:32635605;6:32635605;6:32635605;6:32663448;6:32663448;6:32663448;6:32681277;6:32681277;6:32681277;6:32681277;6:32681277;	rs6913309;rs6913309;rs6913309;rs6913309;rs6913309;rs6913471;rs6913471;rs6913471;rs17208671;rs17208671;rs17208671;rs13192505;rs13192505;rs13192505;rs77115076;rs77115076;rs77115076;rs67792106;rs67792106;rs67792106;rs28835301;rs28835301;rs28835301;rs113416364;rs113416364;rs113416364;rs36101847;rs36101847;rs36101847;rs9270068;rs113399573;rs113399573;rs113399573;rs115752743;rs115752743;rs115752743;rs28383891;rs2647077;rs2647079;rs2647058;rs113176001;rs113176001;rs113176001;rs9270894;rs9270894;rs2647071;rs2647071;rs2647071;rs2760995;rs2647074;rs2647074;rs2647074;rs7749043;rs28383206;rs28383206;rs28383206;rs12206125;rs17840121;rs3129755;rs3129755;rs3129755;rs28383221;rs28383221;rs28383221;rs13208475;rs13208697;rs28383223;rs28383223;rs28383223;rs28752514;rs28752514;rs28752514;rs28752515;rs28752515;rs28752515;rs28752516;rs28752516;rs28752516;rs28383224;rs28383224;rs28383224;rs28383895;rs28383895;rs28383895;rs28383230;rs28383230;rs28383230;rs28383231;rs28383231;rs28383231;rs28383233;rs28383233;rs28383233;rs28383234;rs28383236;rs28383236;rs28383236;rs113991537;rs113991537;rs113991537;rs28383241;rs28383241;rs28383241;rs28383242;rs28383242;rs28383242;rs28752520;rs685244;rs685244;rs685244;rs28752523;rs28752527;rs28752527;rs28752527;rs686250;rs686250;rs686250;rs28752534;rs28752534;rs28752534;rs13213821;rs13213821;rs13213821;rs62406303;rs62406303;rs62406303;rs13217434;rs13217434;rs13217434;rs142343266;rs142343266;rs142343266;rs3129761;rs3129761;rs3129761;rs28383262;rs28383264;rs3104412;rs3104412;rs3104412;rs11751024;rs11751024;rs11751024;rs28383282;rs28383282;rs28383282;rs11755689;rs11755689;rs11755689;rs28383305;rs28383307;rs9271365;rs9271365;rs9271365;rs13191810;rs13191810;rs13191810;rs28383310;rs28383310;rs28383310;rs28383311;rs28383311;rs28383311;rs28383314;rs28383314;rs28383314;rs28533694;rs28533694;rs28533694;rs9271573;rs9271573;rs9271573;rs35062987;rs35062987;rs35062987;rs9271593;rs9271593;rs9271593;rs9271642;rs9271642;rs9271642;rs28383322;rs28383323;rs28383323;rs28383323;rs189761145;rs189761145;rs189761145;rs564198627;rs564198627;rs564198627;rs528681823;rs528681823;rs528681823;rs6929057;rs6929057;rs6929057;rs74927567;rs74927567;rs74927567;rs11970000;rs11970000;rs11970000;rs7771138;rs7771138;rs7771138;rs7770879;rs7770879;rs7770879;rs112105726;rs112105726;rs112105726;rs35779452;rs35779452;rs35779452;rs34061722;rs34061722;rs34061722;rs35360625;rs35360625;rs35360625;rs540002313;rs540002313;rs540002313;rs147857322;rs147857322;rs147857322;rs550053442;rs550053442;rs550053442;rs11751908;rs11751908;rs11751908;rs35585151;rs35585151;rs35585151;rs35242582;rs35242582;rs35242582;rs35242582;rs35242582;rs34180045;rs34180045;rs34180045;rs34107231;rs34107231;rs34107231;rs35635298;rs35635298;rs35635298;rs35744886;rs35744886;rs35744886;rs35828545;rs35828545;rs35828545;rs35426875;rs35426875;rs35426875;rs35656734;rs35656734;rs35656734;rs72255532;rs72255532;rs72255532;rs34927613;rs34927613;rs34927613;rs13211123;rs13211123;rs13211123;rs13211628;rs13211628;rs13211628;rs13211632;rs13211632;rs13211632;rs13215699;rs13215699;rs13215699;rs114651315;rs114651315;rs114651315;rs72848251;rs72848251;rs72848251;rs72848254;rs72848254;rs72848254;rs73728598;rs73728598;rs73728598;rs72848256;rs72848256;rs72848256;rs114803358;rs114803358;rs114803358;rs115566240;rs115566240;rs115566240;rs114567049;rs114567049;rs114567049;rs72848261;rs72848261;rs72848261;rs114020256;rs114020256;rs114020256;rs112216801;rs112216801;rs112216801;rs151005270;rs151005270;rs151005270;rs113861133;rs113861133;rs113861133;rs116630455;rs116630455;rs116630455;rs371225543;rs371225543;rs371225543;rs79428469;rs79428469;rs79428469;rs72848263;rs72848263;rs72848263;rs34145408;rs34145408;rs34145408;rs17211454;rs17211454;rs17211454;rs17205114;rs17205114;rs17205114;rs17205128;rs17205128;rs17205128;rs17205135;rs17205135;rs17205135;rs17211510;rs17211510;rs17211510;rs17205170;rs17205170;rs17205170;rs17205177;rs17205177;rs17205177;rs17205184;rs17205184;rs17205184;rs17211545;rs17211545;rs17211545;rs17211580;rs17211580;rs17211580;rs17211601;rs17211601;rs17211601;rs28533091;rs28533091;rs28533091;rs28694749;rs28694749;rs28694749;rs28393315;rs28393315;rs28393315;rs62404084;rs62404084;rs62404084;rs28407322;rs28407322;rs28407322;rs9272266;rs9272266;rs9272266;rs565923547;rs28675927;rs28675927;rs28675927;rs9272324;rs9272324;rs9272324;rs9272426;rs9272426;rs9272426;rs9272505;rs9272505;rs9272505;rs9272506;rs9272506;rs9272506;rs9272539;rs9272539;rs9272539;rs28383364;rs9272585;rs9272585;rs9272585;rs9272588;rs9272588;rs9272588;rs9272591;rs9272591;rs9272591;rs28383426;rs12722051;rs4467816;rs4467816;rs4467816;rs4467816;rs28383461;rs9273120;rs9273120;rs9273120;rs9273238;rs9273238;rs9273238;rs28529717;rs28479464;rs28479464;rs28479464;rs28754928;rs28754928;rs28754928;rs28667353;rs28667353;rs28667353;rs28374650;rs28374650;rs28374650;rs4541785;rs4541785;rs4541785;rs28407950;rs28407950;rs28407950;rs568483267;rs568483267;rs568483267;rs34983241;rs34983241;rs34983241;rs28515515;rs28515515;rs28515515;rs28414666;rs28414666;rs28414666;rs28672722;rs28672722;rs28672722;rs34386495;rs28718232;rs28718232;rs28718232;rs28718232;rs28718232;rs28731358;rs28731358;rs28731358;rs6689;rs6689;rs6689;rs1049163;rs1049163;rs71542460;rs71542460;rs71542460;rs9274359;rs9274359;rs1130397;rs1130397;rs1130397;rs17412833;rs17412833;rs17412833;rs77000541;rs77000541;rs77000541;rs2858314;rs2858314;rs2858314;rs2858331;rs2858331;rs2858331;rs2858331;rs2858331;	cholesterol;LDL;LDL_C;TC;triglyc;cholesterol;LDL_C;triglyc;cholesterol;LDL_C;triglyc;cholesterol;LDL_C;triglyc;cholesterol;HDL_C;triglyc;cholesterol;LDL_C;triglyc;cholesterol;LDL_C;triglyc;cholesterol;LDL_C;triglyc;cholesterol;LDL_C;triglyc;cholesterol;cholesterol;LDL_C;triglyc;cholesterol;LDL_C;triglyc;triglyc;triglyc;triglyc;triglyc;cholesterol;LDL_C;triglyc;cholesterol;triglyc;cholesterol;LDL_C;triglyc;triglyc;cholesterol;LDL_C;triglyc;triglyc;cholesterol;LDL_C;triglyc;triglyc;triglyc;cholesterol;LDL_C;triglyc;cholesterol;LDL_C;triglyc;triglyc;triglyc;cholesterol;LDL_C;triglyc;cholesterol;LDL_C;triglyc;cholesterol;LDL_C;triglyc;cholesterol;LDL_C;triglyc;cholesterol;LDL_C;triglyc;cholesterol;LDL_C;triglyc;cholesterol;LDL_C;triglyc;cholesterol;LDL_C;triglyc;cholesterol;LDL_C;triglyc;triglyc;cholesterol;LDL_C;triglyc;cholesterol;LDL_C;triglyc;cholesterol;LDL_C;triglyc;cholesterol;LDL_C;triglyc;triglyc;cholesterol;LDL_C;triglyc;triglyc;cholesterol;LDL_C;triglyc;cholesterol;LDL_C;triglyc;cholesterol;LDL_C;triglyc;cholesterol;LDL_C;triglyc;cholesterol;LDL_C;triglyc;cholesterol;LDL_C;triglyc;cholesterol;LDL_C;triglyc;cholesterol;LDL_C;triglyc;triglyc;triglyc;cholesterol;LDL_C;triglyc;cholesterol;LDL_C;triglyc;cholesterol;LDL_C;triglyc;cholesterol;LDL_C;triglyc;triglyc;triglyc;cholesterol;LDL_C;triglyc;cholesterol;LDL_C;triglyc;cholesterol;LDL_C;triglyc;cholesterol;LDL_C;triglyc;cholesterol;LDL_C;triglyc;cholesterol;LDL_C;triglyc;cholesterol;LDL_C;triglyc;cholesterol;LDL_C;triglyc;cholesterol;LDL_C;triglyc;cholesterol;LDL_C;triglyc;triglyc;cholesterol;LDL_C;triglyc;cholesterol;LDL_C;triglyc;cholesterol;LDL_C;triglyc;cholesterol;LDL_C;triglyc;cholesterol;LDL_C;triglyc;cholesterol;LDL_C;triglyc;cholesterol;LDL_C;triglyc;cholesterol;LDL_C;triglyc;cholesterol;LDL_C;triglyc;cholesterol;LDL_C;triglyc;cholesterol;LDL_C;triglyc;cholesterol;LDL_C;triglyc;cholesterol;LDL_C;triglyc;cholesterol;LDL_C;triglyc;cholesterol;LDL_C;triglyc;cholesterol;LDL_C;triglyc;cholesterol;LDL_C;triglyc;cholesterol;LDL_C;triglyc;cholesterol;LDL_C;TC;TG;triglyc;cholesterol;LDL_C;triglyc;cholesterol;LDL_C;triglyc;cholesterol;LDL_C;triglyc;cholesterol;LDL_C;triglyc;cholesterol;LDL_C;triglyc;cholesterol;LDL_C;triglyc;cholesterol;LDL_C;triglyc;cholesterol;LDL_C;triglyc;cholesterol;LDL_C;triglyc;cholesterol;LDL_C;triglyc;cholesterol;LDL_C;triglyc;cholesterol;LDL_C;triglyc;cholesterol;LDL_C;triglyc;cholesterol;LDL_C;triglyc;cholesterol;LDL_C;triglyc;cholesterol;LDL_C;triglyc;cholesterol;LDL_C;triglyc;cholesterol;LDL_C;triglyc;cholesterol;LDL_C;triglyc;cholesterol;LDL_C;triglyc;cholesterol;LDL_C;triglyc;cholesterol;LDL_C;triglyc;cholesterol;LDL_C;triglyc;cholesterol;LDL_C;triglyc;cholesterol;LDL_C;triglyc;cholesterol;LDL_C;triglyc;cholesterol;LDL_C;triglyc;cholesterol;LDL_C;triglyc;cholesterol;LDL_C;triglyc;cholesterol;LDL_C;triglyc;cholesterol;LDL_C;triglyc;cholesterol;LDL_C;triglyc;cholesterol;LDL_C;triglyc;cholesterol;LDL_C;triglyc;cholesterol;LDL_C;triglyc;cholesterol;LDL_C;triglyc;cholesterol;LDL_C;triglyc;cholesterol;LDL_C;triglyc;cholesterol;LDL_C;triglyc;cholesterol;LDL_C;triglyc;cholesterol;LDL_C;triglyc;cholesterol;LDL_C;triglyc;cholesterol;LDL_C;triglyc;cholesterol;LDL_C;triglyc;cholesterol;LDL_C;triglyc;cholesterol;LDL_C;triglyc;cholesterol;LDL_C;triglyc;cholesterol;LDL_C;triglyc;triglyc;cholesterol;LDL_C;triglyc;cholesterol;LDL_C;triglyc;cholesterol;LDL_C;triglyc;cholesterol;LDL_C;triglyc;cholesterol;LDL_C;triglyc;cholesterol;LDL_C;triglyc;triglyc;cholesterol;LDL_C;triglyc;cholesterol;LDL_C;triglyc;cholesterol;LDL_C;triglyc;triglyc;triglyc;cholesterol;LDL_C;triglyc;triglyc;triglyc;cholesterol;LDL_C;triglyc;cholesterol;LDL_C;triglyc;triglyc;cholesterol;LDL_C;triglyc;cholesterol;LDL_C;triglyc;cholesterol;LDL_C;triglyc;cholesterol;LDL_C;triglyc;cholesterol;LDL_C;triglyc;cholesterol;LDL_C;triglyc;cholesterol;LDL_C;triglyc;cholesterol;LDL_C;triglyc;cholesterol;LDL_C;triglyc;cholesterol;LDL_C;triglyc;cholesterol;LDL_C;triglyc;triglyc;cholesterol;LDL_C;TC;TG;triglyc;cholesterol;LDL_C;triglyc;cholesterol;LDL_C;triglyc;cholesterol;LDL_C;cholesterol;LDL_C;triglyc;cholesterol;LDL_C;cholesterol;LDL_C;triglyc;cholesterol;LDL_C;triglyc;cholesterol;LDL_C;triglyc;cholesterol;LDL_C;triglyc;cholesterol;LDL;LDL_C;TC;triglyc;	UKBB;Willer_et_al_2013;UKBB;Willer_et_al_2013;UKBB;UKBB;UKBB;UKBB;UKBB;UKBB;UKBB;UKBB;UKBB;UKBB;UKBB;UKBB;UKBB;UKBB;UKBB;UKBB;UKBB;UKBB;UKBB;UKBB;UKBB;UKBB;UKBB;UKBB;UKBB;UKBB;UKBB;UKBB;UKBB;UKBB;UKBB;UKBB;UKBB;UKBB;UKBB;UKBB;UKBB;UKBB;UKBB;UKBB;UKBB;UKBB;UKBB;UKBB;UKBB;UKBB;UKBB;UKBB;UKBB;UKBB;UKBB;UKBB;UKBB;UKBB;UKBB;UKBB;UKBB;UKBB;UKBB;UKBB;UKBB;UKBB;UKBB;UKBB;UKBB;UKBB;UKBB;UKBB;UKBB;UKBB;UKBB;UKBB;UKBB;UKBB;UKBB;UKBB;UKBB;UKBB;UKBB;UKBB;UKBB;UKBB;UKBB;UKBB;UKBB;UKBB;UKBB;UKBB;UKBB;UKBB;UKBB;UKBB;UKBB;UKBB;UKBB;UKBB;UKBB;UKBB;UKBB;UKBB;UKBB;UKBB;UKBB;UKBB;UKBB;UKBB;UKBB;UKBB;UKBB;UKBB;UKBB;UKBB;UKBB;UKBB;UKBB;UKBB;UKBB;UKBB;UKBB;UKBB;UKBB;UKBB;UKBB;UKBB;UKBB;UKBB;UKBB;UKBB;UKBB;UKBB;UKBB;UKBB;UKBB;UKBB;UKBB;UKBB;UKBB;UKBB;UKBB;UKBB;UKBB;UKBB;UKBB;UKBB;UKBB;UKBB;UKBB;UKBB;UKBB;UKBB;UKBB;UKBB;UKBB;UKBB;UKBB;UKBB;UKBB;UKBB;UKBB;UKBB;UKBB;UKBB;UKBB;UKBB;UKBB;UKBB;UKBB;UKBB;UKBB;UKBB;UKBB;UKBB;UKBB;UKBB;UKBB;UKBB;UKBB;UKBB;UKBB;UKBB;UKBB;UKBB;UKBB;UKBB;UKBB;UKBB;UKBB;UKBB;UKBB;UKBB;UKBB;UKBB;UKBB;UKBB;UKBB;UKBB;UKBB;UKBB;UKBB;UKBB;UKBB;UKBB;UKBB;UKBB;UKBB;UKBB;UKBB;UKBB;UKBB;UKBB;UKBB;UKBB;UKBB;UKBB;UKBB;UKBB;UKBB;UKBB;UKBB;UKBB;UKBB;UKBB;UKBB;UKBB;UKBB;UKBB;UKBB;UKBB;UKBB;UKBB;UKBB;UKBB;UKBB;UKBB;Willer_et_al_2013;Willer_et_al_2013;UKBB;UKBB;UKBB;UKBB;UKBB;UKBB;UKBB;UKBB;UKBB;UKBB;UKBB;UKBB;UKBB;UKBB;UKBB;UKBB;UKBB;UKBB;UKBB;UKBB;UKBB;UKBB;UKBB;UKBB;UKBB;UKBB;UKBB;UKBB;UKBB;UKBB;UKBB;UKBB;UKBB;UKBB;UKBB;UKBB;UKBB;UKBB;UKBB;UKBB;UKBB;UKBB;UKBB;UKBB;UKBB;UKBB;UKBB;UKBB;UKBB;UKBB;UKBB;UKBB;UKBB;UKBB;UKBB;UKBB;UKBB;UKBB;UKBB;UKBB;UKBB;UKBB;UKBB;UKBB;UKBB;UKBB;UKBB;UKBB;UKBB;UKBB;UKBB;UKBB;UKBB;UKBB;UKBB;UKBB;UKBB;UKBB;UKBB;UKBB;UKBB;UKBB;UKBB;UKBB;UKBB;UKBB;UKBB;UKBB;UKBB;UKBB;UKBB;UKBB;UKBB;UKBB;UKBB;UKBB;UKBB;UKBB;UKBB;UKBB;UKBB;UKBB;UKBB;UKBB;UKBB;UKBB;UKBB;UKBB;UKBB;UKBB;UKBB;UKBB;UKBB;UKBB;UKBB;UKBB;UKBB;UKBB;UKBB;UKBB;UKBB;UKBB;UKBB;UKBB;UKBB;UKBB;UKBB;UKBB;UKBB;UKBB;UKBB;UKBB;UKBB;UKBB;UKBB;UKBB;UKBB;UKBB;UKBB;UKBB;UKBB;UKBB;UKBB;UKBB;UKBB;UKBB;UKBB;UKBB;UKBB;UKBB;UKBB;UKBB;UKBB;UKBB;UKBB;UKBB;UKBB;UKBB;UKBB;UKBB;UKBB;UKBB;UKBB;UKBB;UKBB;UKBB;UKBB;UKBB;UKBB;UKBB;UKBB;UKBB;UKBB;UKBB;UKBB;UKBB;UKBB;UKBB;UKBB;UKBB;UKBB;UKBB;UKBB;UKBB;UKBB;UKBB;UKBB;UKBB;UKBB;UKBB;UKBB;UKBB;UKBB;UKBB;UKBB;UKBB;UKBB;UKBB;UKBB;UKBB;UKBB;UKBB;UKBB;UKBB;UKBB;UKBB;UKBB;UKBB;UKBB;UKBB;UKBB;UKBB;UKBB;UKBB;UKBB;UKBB;UKBB;UKBB;UKBB;UKBB;UKBB;UKBB;UKBB;UKBB;Willer_et_al_2013;Willer_et_al_2013;UKBB;UKBB;UKBB;UKBB;UKBB;UKBB;UKBB;UKBB;UKBB;UKBB;UKBB;UKBB;UKBB;UKBB;UKBB;UKBB;UKBB;UKBB;UKBB;UKBB;UKBB;UKBB;UKBB;UKBB;UKBB;UKBB;UKBB;Willer_et_al_2013;UKBB;Willer_et_al_2013;UKBB;	NA	NA	32632634;32593106;32695620;32622958;32632808;32192179;32159700;	rs115151282;rs28366301;rs13205804;rs35062987;rs13214992;rs3134605;rs3134950;	Creatinine_levels;High_density_lipoprotein_cholesterol_levels;LDL_cholesterol;Total_cholesterol_levels;Triglycerides;Estimated_glomerular_filtration_rate;Oleic_acid_(18:1n-9)_levels;	Kanai_et_al.;Kanai_et_al.;Klarin_et_al.;Klarin_et_al.;Klarin_et_al.;Wuttke_et_al.;Wu_et_al.;
6_6	6	24952783	33438261	PUFA	32586236	6:32586236:A:C	rs11751024	a	c	0.391	0.0349292	0.00426005	2.419e-16	15.62	30	0.1341	No	HLA-DQA1	HLA	Biology	77	ApoB;ApoBbyApoA1;EstC;FAw6;IDL-L;IDL-P;IDL-PL_percent;IDL-TG;LA;LDL-TG;L-LDL-FC_percent;L-LDL-P;L-LDL-TG;L-VLDL-C;L-VLDL-CE;L-VLDL-FC;L-VLDL-L;L-VLDL-P;L-VLDL-PL;L-VLDL-TG;M-HDL-CE_percent;M-HDL-TG;M-HDL-TG_percent;M-LDL-FC_percent;M-LDL-P;M-LDL-PL;M-LDL-TG;MUFA;M-VLDL-C;M-VLDL-CE;M-VLDL-FC;M-VLDL-L;M-VLDL-P;M-VLDL-PL;M-VLDL-TG;PUFA;Remnant-C;Serum-C;Serum-TG;SFA;S-HDL-TG;S-LDL-L;S-LDL-P;S-LDL-PL;S-LDL-TG;S-VLDL-C;S-VLDL-CE;S-VLDL-FC;S-VLDL-L;S-VLDL-P;S-VLDL-PL;S-VLDL-TG;TotFA;TotPG;VLDL-C;VLDL-TG;XL-VLDL-C;XL-VLDL-CE;XL-VLDL-FC;XL-VLDL-L;XL-VLDL-P;XL-VLDL-PL;XL-VLDL-TG;XS-VLDL-C;XS-VLDL-CE;XS-VLDL-FC;XS-VLDL-L;XS-VLDL-P;XS-VLDL-PL;XS-VLDL-TG;XXL-VLDL-C;XXL-VLDL-CE;XXL-VLDL-FC;XXL-VLDL-L;XXL-VLDL-P;XXL-VLDL-PL;XXL-VLDL-TG;	6	region_6_6_locus_1	intergenic_variant	NA	NA	NA	AB1_ERYSIPELAS (p=7.47653e-09); AB1_INFECTIONS (p=2.76058e-13); AB1_SEXUAL_TRANSMISSION (p=7.37904e-28); AB1_SEXUAL_TRANSMISSION_NOS (p=7.96159e-47); AB1_VIRAL_SKIN_MUCOUS_MEMBRANE (p=2.42393e-10); AB1_VIRAL_WARTS (p=5.67806e-31); ALLERG_ASTHMA (p=1.30227e-18); ALLERG_ASTHMA_EXMORE (p=1.42364e-18); ALLERG_RHINITIS (p=2.95332e-09); ASTHMA_ACUTE_RESPIRATORY_INFECTIONS (p=4.86071e-15); ASTHMA_ALLERG (p=1.53426e-11); ASTHMA_ALLERG_EXMORE (p=1.56279e-11); ASTHMA_CHILD (p=1.22574e-16); ASTHMA_CHILD_EXMORE (p=1.39573e-16); ASTHMA_EOSINOPHIL_SUGG (p=2.85167e-12); ASTHMA_HOSPITAL_MAIN (p=4.56983e-27); ASTHMA_INFECTIONS (p=2.96756e-18); ASTHMA_MODE (p=3.13401e-34); ASTHMA_NAS (p=4.55302e-17); ASTHMA_NAS_EXMORE (p=6.72512e-17); ASTHMA_OBESITY (p=2.29874e-08); ASTHMA_PNEUMONIA (p=2.25533e-09); ASTHMA_PNEUMONIA_AND_SEPSIS (p=1.81126e-09); AUTOIMMUNE (p=3.41979e-148); AUTOIMMUNE_HYPERTHYROIDISM (p=7.75175e-14); AUTOIMMUNE_NONTHYROID (p=3.41979e-148); AUTOIMMUNE_NONTHYROID_STRICT (p=3.41979e-148); C3_CERVIX_UTERI (p=4.88427e-12); C3_CERVIX_UTERI_EXALLC (p=8.77405e-12); CD2_FOLLICULAR_LYMPHOMA (p=1.65959e-12); CD2_FOLLICULAR_LYMPHOMA_EXALLC (p=1.41906e-12); CHILDHOOD_ALLERGY (p=2.4503e-08); D3_ANAEMIA (p=9.05107e-16); D3_ANAEMIA_B12_DEF (p=4.78851e-21); D3_BLOOD (p=3.6241e-17); D3_IMMUNEMECHANISM (p=3.10599e-11); D3_NUTRIANAEMIA (p=9.18544e-14); D3_SARCOIDOSIS (p=1.8218e-21); DIABETES_FG (p=5.33089e-34); DM_BCKGRND_RETINA (p=1.40929e-66); DM_BCKGRND_RETINA_NONPROLIF (p=5.45632e-17); DM_HYPOGLYC (p=8.34449e-30); DM_KETOACIDOSIS (p=1.22462e-155); DM_MACULOPATHY (p=1.67571e-46); DM_MACULOPATHY_EXMORE (p=6.07435e-49); DM_NEPHROPATHY (p=1.70412e-29); DM_NEPHROPATHY_EXMORE (p=2.45697e-31); DM_NEUROPATHY (p=2.05069e-22); DM_OTHER_WIDE (p=1.8608e-30); DM_RETINA_NOS (p=1.64059e-49); DM_RETINA_PROLIF (p=3.07681e-35); DM_RETINOPATHY (p=7.12197e-46); DM_RETINOPATHY_EXMORE (p=3.55386e-47); DM_SEVERAL_COMPLICATIONS (p=2.34423e-43); DM_VITREOUS_BLEEDING (p=2.04174e-14); E4_DIABETES (p=5.22396e-36); E4_DM1 (p=3.76704e-256); E4_DM1COMA (p=6.13338e-78); E4_DM1KETO (p=8.36951e-94); E4_DM1NASCOMP (p=3.99945e-204); E4_DM1NEU (p=2.08353e-33); E4_DM1NOCOMP (p=1.74985e-271); E4_DM1OPTH (p=9.7499e-209); E4_DM1PERIPH (p=3.04439e-16); E4_DM1REN (p=5.26138e-52); E4_DM1_STRICT (p=1.48594e-179); E4_DM2OPTH (p=6.21871e-18); E4_DMNAS (p=5.3555e-62); E4_ENDONUTRMET (p=1.11506e-35); E4_GLUCOPANCREAS (p=9.57414e-18); E4_GRAVES_STRICT (p=2.17771e-10); E4_HYPOGLYC (p=5.5847e-14); E4_HYTHYNAS (p=7.8343e-25); E4_HYTHY_AI_STRICT (p=6.24597e-35); E4_HYTHY_AI_STRICT_PURCH (p=5.51569e-20); E4_THYROID (p=2.91474e-26); E4_THYTOXGOITDIF (p=2.1707e-26); E4_THYTOXNAS (p=5.76634e-21); G6_DEMYEL (p=1.32526e-29); G6_DIABETNEUR (p=6.73132e-20); G6_MS (p=2.74094e-34); G6_OTHDEMYEL (p=1.55346e-11); H7_ALLERGICCONJUNCTIVITIS (p=4.30527e-08); H7_CHOROIDRETINA (p=3.84238e-38); H7_CONJUNCTIVA (p=4.62743e-08); H7_CONJUNCTIVITIS (p=1.96739e-08); H7_EYE (p=2.45584e-22); H7_IRIDOACUTE (p=8.41008e-12); H7_IRIDOCYCLITIS (p=7.09905e-11); H7_IRIDOCYC_ANTER (p=2.87012e-12); H7_MACULOPATHYDIAB (p=1.59661e-46); H7_OPTNERVE (p=1.21283e-11); H7_OPTNEURITIS (p=6.20583e-13); H7_RETINALDISOTH (p=5.6846e-43); H7_RETINOPATHYDIAB (p=1.45245e-99); H7_RETINOPATHYDIAB_BKG (p=3.57602e-67); H7_RETINOPATHYDIAB_BKG_SEVERE (p=3.71193e-17); H7_RETINOPATHYDIAB_NAS (p=2.64606e-45); H7_RETINOPATHYDIAB_PROLIF (p=3.57849e-63); H7_SCLERACORNEA (p=1.47116e-09); H7_USEOFEYEANTIALLERGENS (p=2.08853e-08); H7_VITRHAEMORR (p=3.29382e-14); H8_CONSENHEARINGLOSS (p=2.07625e-10); H8_EAR (p=2.62972e-10); H8_HL_SEN_NAS (p=5.05673e-10); H8_OTHEREAR (p=3.48273e-08); HYPOTHYROIDISM (p=1.02235e-25); HYPOTHY_LEVOTHY (p=4.05229e-26); HYPOTHY_PURCHASE (p=4.05229e-26); HYPOTHY_REIMB (p=3.25087e-25); HYPOT_THYRO_INCL (p=4.33112e-24); I9_PAD (p=8.65167e-10); I9_PERIPH (p=1.47333e-09); J10_ASTHMA (p=3.05e-34); J10_ASTHMACOPDKELA (p=5.626e-34); J10_ASTHMA_EXMORE (p=8.54476e-34); J10_ASTHMA_INCLAVO (p=5.63508e-35); J10_ASTHMA_MAIN (p=1.49314e-29); J10_ASTHMA_MAIN_EXMORE (p=2.60495e-29); J10_LOWCHRON (p=2.37301e-35); J10_NASALPOLYP (p=2.61848e-08); J10_RESPIRATORY (p=1.27579e-09); J10_VASOALLERRHIN (p=1.28609e-08); K11_COELIAC (p=8.22243e-135); K11_ORAL_LICHEN_PLANUS_WIDE (p=4.54883e-52); K11_OTHDIG (p=2.61096e-35); K11_REIMB_202 (p=1.13318e-28); KELA_DIAB_INSUL (p=1.2738e-48); KELA_DIAB_INSUL_EXMORE (p=4.88765e-49); L12_ATOPIC (p=4.87113e-08); L12_BULLOTH (p=1.62517e-11); L12_BULLOUS (p=2.94103e-15); L12_DERMATHERP (p=1.33783e-12); L12_DERMATITISECZEMA (p=1.5588e-10); L12_DERMATITISNAS (p=1.00392e-09); L12_DERM_NAS (p=1.66096e-08); L12_LICHENPLANUS (p=1.59919e-52); L12_LICHENPLANUS_INCLAVO (p=3.85834e-54); L12_PAPULOSQUAMOUS (p=5.46512e-22); M13_ANKYLOSPON (p=2.1683e-08); M13_ARTHINOTH (p=2.28223e-08); M13_CONNECTNAS (p=5.1428e-11); M13_MCTD (p=2.26553e-10); M13_NECROVASC (p=1.95227e-09); M13_OTHCONN (p=3.30446e-20); M13_POLYARTHROPATHIES (p=1.00508e-11); M13_RHEUMA (p=2.91743e-20); M13_RHEUMA_INCLAVO (p=7.74283e-18); M13_SJOGREN (p=4.21794e-35); M13_SLE (p=4.08498e-08); M13_SYSTCONNECT (p=1.98655e-27); N14_CERVICAL_DYSPLASIA_ALL (p=4.16773e-22); N14_CERVICAL_HSIL (p=4.45349e-24); N14_DYSPLACERVUT (p=1.02212e-21); N14_FEMALE_GENITAL_DYSPLASIA_ALL (p=3.99853e-30); N14_FEMALE_GENITAL_HSIL (p=3.19007e-28); N14_FEMALE_GENITAL_LSIL (p=4.00654e-10); N14_GLOMEINOTH (p=4.76102e-12); N14_GLOMERULAR (p=1.98884e-08); N14_VULVAL_DYSPLASIA_ALL (p=2.16571e-12); NECROVASC_FG (p=1.88864e-08); NONALLERG_ASTHMA (p=5.16952e-09); NONALLERG_ASTHMA_EXMORE (p=5.89603e-09); O15_PREG_DM (p=1.00925e-16); O15_PREG_OTHER_MAT_DISORD (p=3.97631e-08); OTHER_SYSTCON_FG (p=1.64551e-20); R18_ABNORMAL_FINDI_EXAMI_OTHER_BODY_FLUIDS_SUBST_TISSU_WO_DIAGNOSIS (p=1.27116e-12); R18_ABNORMAL_FINDI_SECRE_SMEARS_CERVIX_UTERI_VAGINA_VULVA (p=2.94646e-13); RHEUMA_NOS (p=1.00531e-09); RHEUMA_SEROPOS (p=1.79887e-28); RHEUMA_SEROPOS_OTH (p=4.40961e-27); RHEUMA_SEROPOS_STRICT (p=1.74462e-16); RHEUMA_SEROPOS_WIDE (p=9.91288e-28); RX_CROHN_1STLINE (p=2.81644e-21); RX_CROHN_2NDLINE (p=6.38557e-18); SLE_FG (p=5.32341e-10); SLE_NOS (p=8.11297e-09); SLE_STRICT (p=1.08685e-08); SPONDYLOPATHY_FG (p=4.42385e-08); T1D (p=6.47143e-179); T1D_EARLY (p=2.99916e-145); T1D_STRICT (p=2.76694e-179); T1D_STRICT1 (p=2.33884e-170); T1D_WIDE (p=2.28034e-278); T1D_WIDE1 (p=1.27644e-274); T2D_WIDE (p=1.95164e-09); THYROID_DISORDER_IBD (p=2.64789e-22); THYROTOXICOSIS (p=2.75169e-24); Z21_OTHER_SPECIAL_EXAM_INVES_PERSONS_WO_COMPLA_REPOR_DIAGNOSIS (p=1.22885e-15); Z21_PERSONS_ENCOUNTERI_HEALTH_SERVI_EXAM_INVES (p=6.05034e-09); Z21_PRESENCE_OTH_FUNCTIONAL_IMPLANTNTS (p=6.7772e-09); Z21_SPECIAL_SCREEN_EXAM_OTH_DISEA_DISORD (p=2.45697e-12);	Eosinophil count (Astle W 2016); Eosinophil percentage of granulocytes (Astle W 2016); Hemoglobin concentration (Astle W 2016); High light scatter percentage of red cells (Astle W 2016); High light scatter reticulocyte count (Astle W 2016); Lymphocyte count (Astle W 2016); Monocyte count (Astle W 2016); Myeloid white cell count (Astle W 2016); Neutrophil percentage of granulocytes (Astle W 2016); Reticulocyte count (Astle W 2016); Reticulocyte fraction of red cells (Astle W 2016); Sum eosinophil basophil counts (Astle W 2016); White blood cell count (Astle W 2016); IgA deficiency (Bronson P 2016); Allergic disease (Ferreira M 2017); Asthma (Neale B 2017); Doctor diagnosed asthma (Neale B 2017); Hayfever, allergic rhinitis or eczema (Neale B 2017); Height (Neale B 2017); Insulin-dependent diabetes mellitus (Neale B 2017); Intestinal malabsorption (Neale B 2017); Long-standing illness, disability or infirmity (Neale B 2017); Medication for cholesterol, blood pressure or diabetes: insulin (Neale B 2017); Mouth or teeth dental problems: mouth ulcers (Neale B 2017); Nasal polyp (Neale B 2017); No blood clot, bronchitis, emphysema, asthma, rhinitis, eczema or allergy diagnosed by doctor (Neale B 2017); Self-reported adrenocortical insufficiency or addisons disease (Neale B 2017); Self-reported asthma (Neale B 2017); Self-reported eczema or dermatitis (Neale B 2017); Self-reported hyperthyroidism or thyrotoxicosis (Neale B 2017); Self-reported hypothyroidism or myxoedema (Neale B 2017); Self-reported malabsorption or coeliac disease (Neale B 2017); Self-reported multiple sclerosis (Neale B 2017); Self-reported psoriasis (Neale B 2017); Self-reported psoriatic arthropathy (Neale B 2017); Self-reported rheumatoid arthritis (Neale B 2017); Self-reported sjogrens syndrome or sicca syndrome (Neale B 2017); Self-reported type 1 diabetes (Neale B 2017); Sitting height (Neale B 2017); Started insulin within one year diagnosis of diabetes (Neale B 2017); Taking other prescription medications (Neale B 2017); Treatment with fludrocortisone (Neale B 2017); Treatment with insulin (Neale B 2017); Treatment with insulin product (Neale B 2017); Treatment with levothyroxine sodium (Neale B 2017); Treatment with seretide 50 evohaler (Neale B 2017); Treatment with ventolin 100micrograms inhaler (Neale B 2017); Wheeze or whistling in the chest in last year (Neale B 2017); Rheumatoid arthritis (Okada Y 2014); Rheumatoid arthritis (Okada Y 2014); Rheumatoid arthritis (Okada Y 2014);	NA	NA	NA	6:32339840;6:32339840;6:32339840;6:32339840;6:32339840;6:32339925;6:32339925;6:32339925;6:32360849;6:32360849;6:32360849;6:32442242;6:32442242;6:32442242;6:32454361;6:32454361;6:32454361;6:32528323;6:32528323;6:32528323;6:32528570;6:32528570;6:32528570;6:32538470;6:32538470;6:32538470;6:32550431;6:32550431;6:32550431;6:32554070;6:32559159;6:32559159;6:32559159;6:32559163;6:32559163;6:32559163;6:32565244;6:32565568;6:32566502;6:32569304;6:32571483;6:32571483;6:32571483;6:32571872;6:32571872;6:32573910;6:32573910;6:32573910;6:32574358;6:32574360;6:32574360;6:32574360;6:32574952;6:32575167;6:32575167;6:32575167;6:32575605;6:32577693;6:32583057;6:32583057;6:32583057;6:32583212;6:32583212;6:32583212;6:32583255;6:32583274;6:32583477;6:32583477;6:32583477;6:32583576;6:32583576;6:32583576;6:32583603;6:32583603;6:32583603;6:32583611;6:32583611;6:32583611;6:32583653;6:32583653;6:32583653;6:32583885;6:32583885;6:32583885;6:32584088;6:32584088;6:32584088;6:32584099;6:32584099;6:32584099;6:32584153;6:32584153;6:32584153;6:32584183;6:32584188;6:32584188;6:32584188;6:32584192;6:32584192;6:32584192;6:32584319;6:32584319;6:32584319;6:32584325;6:32584325;6:32584325;6:32584739;6:32584769;6:32584769;6:32584769;6:32584772;6:32584928;6:32584928;6:32584928;6:32585055;6:32585055;6:32585055;6:32585068;6:32585068;6:32585068;6:32585199;6:32585199;6:32585199;6:32585294;6:32585294;6:32585294;6:32585388;6:32585388;6:32585388;6:32585465;6:32585465;6:32585465;6:32585504;6:32585504;6:32585504;6:32585773;6:32585901;6:32585967;6:32585967;6:32585967;6:32586236;6:32586236;6:32586236;6:32586375;6:32586375;6:32586375;6:32586376;6:32586376;6:32586376;6:32586721;6:32586755;6:32586794;6:32586794;6:32586794;6:32586831;6:32586831;6:32586831;6:32586930;6:32586930;6:32586930;6:32587011;6:32587011;6:32587011;6:32587213;6:32587213;6:32587213;6:32587235;6:32587235;6:32587235;6:32590501;6:32590501;6:32590501;6:32590735;6:32590735;6:32590735;6:32591198;6:32591198;6:32591198;6:32592219;6:32592219;6:32592219;6:32592796;6:32594039;6:32594039;6:32594039;6:32594503;6:32594503;6:32594503;6:32594512;6:32594512;6:32594512;6:32594515;6:32594515;6:32594515;6:32597005;6:32597005;6:32597005;6:32597064;6:32597064;6:32597064;6:32598291;6:32598291;6:32598291;6:32598419;6:32598419;6:32598419;6:32598423;6:32598423;6:32598423;6:32598754;6:32598754;6:32598754;6:32599272;6:32599272;6:32599272;6:32599337;6:32599337;6:32599337;6:32599435;6:32599435;6:32599435;6:32599555;6:32599555;6:32599555;6:32599601;6:32599601;6:32599601;6:32599693;6:32599693;6:32599693;6:32599862;6:32599862;6:32599862;6:32600046;6:32600046;6:32600046;6:32600057;6:32600057;6:32600057;6:32600057;6:32600057;6:32600066;6:32600066;6:32600066;6:32600074;6:32600074;6:32600074;6:32600079;6:32600079;6:32600079;6:32600084;6:32600084;6:32600084;6:32600099;6:32600099;6:32600099;6:32600135;6:32600135;6:32600135;6:32600153;6:32600153;6:32600153;6:32600200;6:32600200;6:32600200;6:32600211;6:32600211;6:32600211;6:32600249;6:32600249;6:32600249;6:32600548;6:32600548;6:32600548;6:32600555;6:32600555;6:32600555;6:32601153;6:32601153;6:32601153;6:32601278;6:32601278;6:32601278;6:32601288;6:32601288;6:32601288;6:32601375;6:32601375;6:32601375;6:32601447;6:32601447;6:32601447;6:32601531;6:32601531;6:32601531;6:32601708;6:32601708;6:32601708;6:32601718;6:32601718;6:32601718;6:32601719;6:32601719;6:32601719;6:32601790;6:32601790;6:32601790;6:32601797;6:32601797;6:32601797;6:32601838;6:32601838;6:32601838;6:32601874;6:32601874;6:32601874;6:32601911;6:32601911;6:32601911;6:32601946;6:32601946;6:32601946;6:32601968;6:32601968;6:32601968;6:32602034;6:32602034;6:32602034;6:32602065;6:32602065;6:32602065;6:32602124;6:32602124;6:32602124;6:32602179;6:32602179;6:32602179;6:32602196;6:32602196;6:32602196;6:32602217;6:32602217;6:32602217;6:32602222;6:32602222;6:32602222;6:32602430;6:32602430;6:32602430;6:32602483;6:32602483;6:32602483;6:32602518;6:32602518;6:32602518;6:32602551;6:32602551;6:32602551;6:32602608;6:32602608;6:32602608;6:32602754;6:32602754;6:32602754;6:32602817;6:32602817;6:32602817;6:32602864;6:32602864;6:32602864;6:32603029;6:32603029;6:32603029;6:32603177;6:32603177;6:32603177;6:32603321;6:32603321;6:32603321;6:32603355;6:32603355;6:32603355;6:32603416;6:32603416;6:32603416;6:32603442;6:32603488;6:32603488;6:32603488;6:32604152;6:32604152;6:32604152;6:32605189;6:32605189;6:32605189;6:32606314;6:32606314;6:32606314;6:32606315;6:32606315;6:32606315;6:32606819;6:32606819;6:32606819;6:32606912;6:32607477;6:32607477;6:32607477;6:32607516;6:32607516;6:32607516;6:32607543;6:32607543;6:32607543;6:32608785;6:32609147;6:32609371;6:32609371;6:32609371;6:32609371;6:32609607;6:32612701;6:32612701;6:32612701;6:32613997;6:32613997;6:32613997;6:32614963;6:32615457;6:32615457;6:32615457;6:32618476;6:32618476;6:32618476;6:32619128;6:32619128;6:32619128;6:32623367;6:32623367;6:32623367;6:32624465;6:32624465;6:32624465;6:32626348;6:32626348;6:32626348;6:32626392;6:32626392;6:32626392;6:32626397;6:32626397;6:32626397;6:32626432;6:32626432;6:32626432;6:32626451;6:32626451;6:32626451;6:32626537;6:32626537;6:32626537;6:32626730;6:32626750;6:32626750;6:32626750;6:32626750;6:32626750;6:32626883;6:32626883;6:32626883;6:32627700;6:32627700;6:32627700;6:32629193;6:32629193;6:32632022;6:32632022;6:32632022;6:32632470;6:32632470;6:32632587;6:32632587;6:32632587;6:32632598;6:32632598;6:32632598;6:32635605;6:32635605;6:32635605;6:32663448;6:32663448;6:32663448;6:32681277;6:32681277;6:32681277;6:32681277;6:32681277;	rs6913309;rs6913309;rs6913309;rs6913309;rs6913309;rs6913471;rs6913471;rs6913471;rs17208671;rs17208671;rs17208671;rs13192505;rs13192505;rs13192505;rs77115076;rs77115076;rs77115076;rs67792106;rs67792106;rs67792106;rs28835301;rs28835301;rs28835301;rs113416364;rs113416364;rs113416364;rs36101847;rs36101847;rs36101847;rs9270068;rs113399573;rs113399573;rs113399573;rs115752743;rs115752743;rs115752743;rs28383891;rs2647077;rs2647079;rs2647058;rs113176001;rs113176001;rs113176001;rs9270894;rs9270894;rs2647071;rs2647071;rs2647071;rs2760995;rs2647074;rs2647074;rs2647074;rs7749043;rs28383206;rs28383206;rs28383206;rs12206125;rs17840121;rs3129755;rs3129755;rs3129755;rs28383221;rs28383221;rs28383221;rs13208475;rs13208697;rs28383223;rs28383223;rs28383223;rs28752514;rs28752514;rs28752514;rs28752515;rs28752515;rs28752515;rs28752516;rs28752516;rs28752516;rs28383224;rs28383224;rs28383224;rs28383895;rs28383895;rs28383895;rs28383230;rs28383230;rs28383230;rs28383231;rs28383231;rs28383231;rs28383233;rs28383233;rs28383233;rs28383234;rs28383236;rs28383236;rs28383236;rs113991537;rs113991537;rs113991537;rs28383241;rs28383241;rs28383241;rs28383242;rs28383242;rs28383242;rs28752520;rs685244;rs685244;rs685244;rs28752523;rs28752527;rs28752527;rs28752527;rs686250;rs686250;rs686250;rs28752534;rs28752534;rs28752534;rs13213821;rs13213821;rs13213821;rs62406303;rs62406303;rs62406303;rs13217434;rs13217434;rs13217434;rs142343266;rs142343266;rs142343266;rs3129761;rs3129761;rs3129761;rs28383262;rs28383264;rs3104412;rs3104412;rs3104412;rs11751024;rs11751024;rs11751024;rs28383282;rs28383282;rs28383282;rs11755689;rs11755689;rs11755689;rs28383305;rs28383307;rs9271365;rs9271365;rs9271365;rs13191810;rs13191810;rs13191810;rs28383310;rs28383310;rs28383310;rs28383311;rs28383311;rs28383311;rs28383314;rs28383314;rs28383314;rs28533694;rs28533694;rs28533694;rs9271573;rs9271573;rs9271573;rs35062987;rs35062987;rs35062987;rs9271593;rs9271593;rs9271593;rs9271642;rs9271642;rs9271642;rs28383322;rs28383323;rs28383323;rs28383323;rs189761145;rs189761145;rs189761145;rs564198627;rs564198627;rs564198627;rs528681823;rs528681823;rs528681823;rs6929057;rs6929057;rs6929057;rs74927567;rs74927567;rs74927567;rs11970000;rs11970000;rs11970000;rs7771138;rs7771138;rs7771138;rs7770879;rs7770879;rs7770879;rs112105726;rs112105726;rs112105726;rs35779452;rs35779452;rs35779452;rs34061722;rs34061722;rs34061722;rs35360625;rs35360625;rs35360625;rs540002313;rs540002313;rs540002313;rs147857322;rs147857322;rs147857322;rs550053442;rs550053442;rs550053442;rs11751908;rs11751908;rs11751908;rs35585151;rs35585151;rs35585151;rs35242582;rs35242582;rs35242582;rs35242582;rs35242582;rs34180045;rs34180045;rs34180045;rs34107231;rs34107231;rs34107231;rs35635298;rs35635298;rs35635298;rs35744886;rs35744886;rs35744886;rs35828545;rs35828545;rs35828545;rs35426875;rs35426875;rs35426875;rs35656734;rs35656734;rs35656734;rs72255532;rs72255532;rs72255532;rs34927613;rs34927613;rs34927613;rs13211123;rs13211123;rs13211123;rs13211628;rs13211628;rs13211628;rs13211632;rs13211632;rs13211632;rs13215699;rs13215699;rs13215699;rs114651315;rs114651315;rs114651315;rs72848251;rs72848251;rs72848251;rs72848254;rs72848254;rs72848254;rs73728598;rs73728598;rs73728598;rs72848256;rs72848256;rs72848256;rs114803358;rs114803358;rs114803358;rs115566240;rs115566240;rs115566240;rs114567049;rs114567049;rs114567049;rs72848261;rs72848261;rs72848261;rs114020256;rs114020256;rs114020256;rs112216801;rs112216801;rs112216801;rs151005270;rs151005270;rs151005270;rs113861133;rs113861133;rs113861133;rs116630455;rs116630455;rs116630455;rs371225543;rs371225543;rs371225543;rs79428469;rs79428469;rs79428469;rs72848263;rs72848263;rs72848263;rs34145408;rs34145408;rs34145408;rs17211454;rs17211454;rs17211454;rs17205114;rs17205114;rs17205114;rs17205128;rs17205128;rs17205128;rs17205135;rs17205135;rs17205135;rs17211510;rs17211510;rs17211510;rs17205170;rs17205170;rs17205170;rs17205177;rs17205177;rs17205177;rs17205184;rs17205184;rs17205184;rs17211545;rs17211545;rs17211545;rs17211580;rs17211580;rs17211580;rs17211601;rs17211601;rs17211601;rs28533091;rs28533091;rs28533091;rs28694749;rs28694749;rs28694749;rs28393315;rs28393315;rs28393315;rs62404084;rs62404084;rs62404084;rs28407322;rs28407322;rs28407322;rs9272266;rs9272266;rs9272266;rs565923547;rs28675927;rs28675927;rs28675927;rs9272324;rs9272324;rs9272324;rs9272426;rs9272426;rs9272426;rs9272505;rs9272505;rs9272505;rs9272506;rs9272506;rs9272506;rs9272539;rs9272539;rs9272539;rs28383364;rs9272585;rs9272585;rs9272585;rs9272588;rs9272588;rs9272588;rs9272591;rs9272591;rs9272591;rs28383426;rs12722051;rs4467816;rs4467816;rs4467816;rs4467816;rs28383461;rs9273120;rs9273120;rs9273120;rs9273238;rs9273238;rs9273238;rs28529717;rs28479464;rs28479464;rs28479464;rs28754928;rs28754928;rs28754928;rs28667353;rs28667353;rs28667353;rs28374650;rs28374650;rs28374650;rs4541785;rs4541785;rs4541785;rs28407950;rs28407950;rs28407950;rs568483267;rs568483267;rs568483267;rs34983241;rs34983241;rs34983241;rs28515515;rs28515515;rs28515515;rs28414666;rs28414666;rs28414666;rs28672722;rs28672722;rs28672722;rs34386495;rs28718232;rs28718232;rs28718232;rs28718232;rs28718232;rs28731358;rs28731358;rs28731358;rs6689;rs6689;rs6689;rs1049163;rs1049163;rs71542460;rs71542460;rs71542460;rs9274359;rs9274359;rs1130397;rs1130397;rs1130397;rs17412833;rs17412833;rs17412833;rs77000541;rs77000541;rs77000541;rs2858314;rs2858314;rs2858314;rs2858331;rs2858331;rs2858331;rs2858331;rs2858331;	cholesterol;LDL;LDL_C;TC;triglyc;cholesterol;LDL_C;triglyc;cholesterol;LDL_C;triglyc;cholesterol;LDL_C;triglyc;cholesterol;HDL_C;triglyc;cholesterol;LDL_C;triglyc;cholesterol;LDL_C;triglyc;cholesterol;LDL_C;triglyc;cholesterol;LDL_C;triglyc;cholesterol;cholesterol;LDL_C;triglyc;cholesterol;LDL_C;triglyc;triglyc;triglyc;triglyc;triglyc;cholesterol;LDL_C;triglyc;cholesterol;triglyc;cholesterol;LDL_C;triglyc;triglyc;cholesterol;LDL_C;triglyc;triglyc;cholesterol;LDL_C;triglyc;triglyc;triglyc;cholesterol;LDL_C;triglyc;cholesterol;LDL_C;triglyc;triglyc;triglyc;cholesterol;LDL_C;triglyc;cholesterol;LDL_C;triglyc;cholesterol;LDL_C;triglyc;cholesterol;LDL_C;triglyc;cholesterol;LDL_C;triglyc;cholesterol;LDL_C;triglyc;cholesterol;LDL_C;triglyc;cholesterol;LDL_C;triglyc;cholesterol;LDL_C;triglyc;triglyc;cholesterol;LDL_C;triglyc;cholesterol;LDL_C;triglyc;cholesterol;LDL_C;triglyc;cholesterol;LDL_C;triglyc;triglyc;cholesterol;LDL_C;triglyc;triglyc;cholesterol;LDL_C;triglyc;cholesterol;LDL_C;triglyc;cholesterol;LDL_C;triglyc;cholesterol;LDL_C;triglyc;cholesterol;LDL_C;triglyc;cholesterol;LDL_C;triglyc;cholesterol;LDL_C;triglyc;cholesterol;LDL_C;triglyc;triglyc;triglyc;cholesterol;LDL_C;triglyc;cholesterol;LDL_C;triglyc;cholesterol;LDL_C;triglyc;cholesterol;LDL_C;triglyc;triglyc;triglyc;cholesterol;LDL_C;triglyc;cholesterol;LDL_C;triglyc;cholesterol;LDL_C;triglyc;cholesterol;LDL_C;triglyc;cholesterol;LDL_C;triglyc;cholesterol;LDL_C;triglyc;cholesterol;LDL_C;triglyc;cholesterol;LDL_C;triglyc;cholesterol;LDL_C;triglyc;cholesterol;LDL_C;triglyc;triglyc;cholesterol;LDL_C;triglyc;cholesterol;LDL_C;triglyc;cholesterol;LDL_C;triglyc;cholesterol;LDL_C;triglyc;cholesterol;LDL_C;triglyc;cholesterol;LDL_C;triglyc;cholesterol;LDL_C;triglyc;cholesterol;LDL_C;triglyc;cholesterol;LDL_C;triglyc;cholesterol;LDL_C;triglyc;cholesterol;LDL_C;triglyc;cholesterol;LDL_C;triglyc;cholesterol;LDL_C;triglyc;cholesterol;LDL_C;triglyc;cholesterol;LDL_C;triglyc;cholesterol;LDL_C;triglyc;cholesterol;LDL_C;triglyc;cholesterol;LDL_C;triglyc;cholesterol;LDL_C;TC;TG;triglyc;cholesterol;LDL_C;triglyc;cholesterol;LDL_C;triglyc;cholesterol;LDL_C;triglyc;cholesterol;LDL_C;triglyc;cholesterol;LDL_C;triglyc;cholesterol;LDL_C;triglyc;cholesterol;LDL_C;triglyc;cholesterol;LDL_C;triglyc;cholesterol;LDL_C;triglyc;cholesterol;LDL_C;triglyc;cholesterol;LDL_C;triglyc;cholesterol;LDL_C;triglyc;cholesterol;LDL_C;triglyc;cholesterol;LDL_C;triglyc;cholesterol;LDL_C;triglyc;cholesterol;LDL_C;triglyc;cholesterol;LDL_C;triglyc;cholesterol;LDL_C;triglyc;cholesterol;LDL_C;triglyc;cholesterol;LDL_C;triglyc;cholesterol;LDL_C;triglyc;cholesterol;LDL_C;triglyc;cholesterol;LDL_C;triglyc;cholesterol;LDL_C;triglyc;cholesterol;LDL_C;triglyc;cholesterol;LDL_C;triglyc;cholesterol;LDL_C;triglyc;cholesterol;LDL_C;triglyc;cholesterol;LDL_C;triglyc;cholesterol;LDL_C;triglyc;cholesterol;LDL_C;triglyc;cholesterol;LDL_C;triglyc;cholesterol;LDL_C;triglyc;cholesterol;LDL_C;triglyc;cholesterol;LDL_C;triglyc;cholesterol;LDL_C;triglyc;cholesterol;LDL_C;triglyc;cholesterol;LDL_C;triglyc;cholesterol;LDL_C;triglyc;cholesterol;LDL_C;triglyc;cholesterol;LDL_C;triglyc;cholesterol;LDL_C;triglyc;cholesterol;LDL_C;triglyc;cholesterol;LDL_C;triglyc;cholesterol;LDL_C;triglyc;cholesterol;LDL_C;triglyc;cholesterol;LDL_C;triglyc;cholesterol;LDL_C;triglyc;triglyc;cholesterol;LDL_C;triglyc;cholesterol;LDL_C;triglyc;cholesterol;LDL_C;triglyc;cholesterol;LDL_C;triglyc;cholesterol;LDL_C;triglyc;cholesterol;LDL_C;triglyc;triglyc;cholesterol;LDL_C;triglyc;cholesterol;LDL_C;triglyc;cholesterol;LDL_C;triglyc;triglyc;triglyc;cholesterol;LDL_C;triglyc;triglyc;triglyc;cholesterol;LDL_C;triglyc;cholesterol;LDL_C;triglyc;triglyc;cholesterol;LDL_C;triglyc;cholesterol;LDL_C;triglyc;cholesterol;LDL_C;triglyc;cholesterol;LDL_C;triglyc;cholesterol;LDL_C;triglyc;cholesterol;LDL_C;triglyc;cholesterol;LDL_C;triglyc;cholesterol;LDL_C;triglyc;cholesterol;LDL_C;triglyc;cholesterol;LDL_C;triglyc;cholesterol;LDL_C;triglyc;triglyc;cholesterol;LDL_C;TC;TG;triglyc;cholesterol;LDL_C;triglyc;cholesterol;LDL_C;triglyc;cholesterol;LDL_C;cholesterol;LDL_C;triglyc;cholesterol;LDL_C;cholesterol;LDL_C;triglyc;cholesterol;LDL_C;triglyc;cholesterol;LDL_C;triglyc;cholesterol;LDL_C;triglyc;cholesterol;LDL;LDL_C;TC;triglyc;	UKBB;Willer_et_al_2013;UKBB;Willer_et_al_2013;UKBB;UKBB;UKBB;UKBB;UKBB;UKBB;UKBB;UKBB;UKBB;UKBB;UKBB;UKBB;UKBB;UKBB;UKBB;UKBB;UKBB;UKBB;UKBB;UKBB;UKBB;UKBB;UKBB;UKBB;UKBB;UKBB;UKBB;UKBB;UKBB;UKBB;UKBB;UKBB;UKBB;UKBB;UKBB;UKBB;UKBB;UKBB;UKBB;UKBB;UKBB;UKBB;UKBB;UKBB;UKBB;UKBB;UKBB;UKBB;UKBB;UKBB;UKBB;UKBB;UKBB;UKBB;UKBB;UKBB;UKBB;UKBB;UKBB;UKBB;UKBB;UKBB;UKBB;UKBB;UKBB;UKBB;UKBB;UKBB;UKBB;UKBB;UKBB;UKBB;UKBB;UKBB;UKBB;UKBB;UKBB;UKBB;UKBB;UKBB;UKBB;UKBB;UKBB;UKBB;UKBB;UKBB;UKBB;UKBB;UKBB;UKBB;UKBB;UKBB;UKBB;UKBB;UKBB;UKBB;UKBB;UKBB;UKBB;UKBB;UKBB;UKBB;UKBB;UKBB;UKBB;UKBB;UKBB;UKBB;UKBB;UKBB;UKBB;UKBB;UKBB;UKBB;UKBB;UKBB;UKBB;UKBB;UKBB;UKBB;UKBB;UKBB;UKBB;UKBB;UKBB;UKBB;UKBB;UKBB;UKBB;UKBB;UKBB;UKBB;UKBB;UKBB;UKBB;UKBB;UKBB;UKBB;UKBB;UKBB;UKBB;UKBB;UKBB;UKBB;UKBB;UKBB;UKBB;UKBB;UKBB;UKBB;UKBB;UKBB;UKBB;UKBB;UKBB;UKBB;UKBB;UKBB;UKBB;UKBB;UKBB;UKBB;UKBB;UKBB;UKBB;UKBB;UKBB;UKBB;UKBB;UKBB;UKBB;UKBB;UKBB;UKBB;UKBB;UKBB;UKBB;UKBB;UKBB;UKBB;UKBB;UKBB;UKBB;UKBB;UKBB;UKBB;UKBB;UKBB;UKBB;UKBB;UKBB;UKBB;UKBB;UKBB;UKBB;UKBB;UKBB;UKBB;UKBB;UKBB;UKBB;UKBB;UKBB;UKBB;UKBB;UKBB;UKBB;UKBB;UKBB;UKBB;UKBB;UKBB;UKBB;UKBB;UKBB;UKBB;UKBB;UKBB;UKBB;UKBB;UKBB;UKBB;UKBB;UKBB;UKBB;UKBB;UKBB;UKBB;UKBB;UKBB;UKBB;UKBB;UKBB;UKBB;Willer_et_al_2013;Willer_et_al_2013;UKBB;UKBB;UKBB;UKBB;UKBB;UKBB;UKBB;UKBB;UKBB;UKBB;UKBB;UKBB;UKBB;UKBB;UKBB;UKBB;UKBB;UKBB;UKBB;UKBB;UKBB;UKBB;UKBB;UKBB;UKBB;UKBB;UKBB;UKBB;UKBB;UKBB;UKBB;UKBB;UKBB;UKBB;UKBB;UKBB;UKBB;UKBB;UKBB;UKBB;UKBB;UKBB;UKBB;UKBB;UKBB;UKBB;UKBB;UKBB;UKBB;UKBB;UKBB;UKBB;UKBB;UKBB;UKBB;UKBB;UKBB;UKBB;UKBB;UKBB;UKBB;UKBB;UKBB;UKBB;UKBB;UKBB;UKBB;UKBB;UKBB;UKBB;UKBB;UKBB;UKBB;UKBB;UKBB;UKBB;UKBB;UKBB;UKBB;UKBB;UKBB;UKBB;UKBB;UKBB;UKBB;UKBB;UKBB;UKBB;UKBB;UKBB;UKBB;UKBB;UKBB;UKBB;UKBB;UKBB;UKBB;UKBB;UKBB;UKBB;UKBB;UKBB;UKBB;UKBB;UKBB;UKBB;UKBB;UKBB;UKBB;UKBB;UKBB;UKBB;UKBB;UKBB;UKBB;UKBB;UKBB;UKBB;UKBB;UKBB;UKBB;UKBB;UKBB;UKBB;UKBB;UKBB;UKBB;UKBB;UKBB;UKBB;UKBB;UKBB;UKBB;UKBB;UKBB;UKBB;UKBB;UKBB;UKBB;UKBB;UKBB;UKBB;UKBB;UKBB;UKBB;UKBB;UKBB;UKBB;UKBB;UKBB;UKBB;UKBB;UKBB;UKBB;UKBB;UKBB;UKBB;UKBB;UKBB;UKBB;UKBB;UKBB;UKBB;UKBB;UKBB;UKBB;UKBB;UKBB;UKBB;UKBB;UKBB;UKBB;UKBB;UKBB;UKBB;UKBB;UKBB;UKBB;UKBB;UKBB;UKBB;UKBB;UKBB;UKBB;UKBB;UKBB;UKBB;UKBB;UKBB;UKBB;UKBB;UKBB;UKBB;UKBB;UKBB;UKBB;UKBB;UKBB;UKBB;UKBB;UKBB;UKBB;UKBB;UKBB;UKBB;UKBB;UKBB;UKBB;UKBB;UKBB;UKBB;UKBB;UKBB;UKBB;UKBB;UKBB;UKBB;UKBB;UKBB;UKBB;UKBB;UKBB;UKBB;UKBB;Willer_et_al_2013;Willer_et_al_2013;UKBB;UKBB;UKBB;UKBB;UKBB;UKBB;UKBB;UKBB;UKBB;UKBB;UKBB;UKBB;UKBB;UKBB;UKBB;UKBB;UKBB;UKBB;UKBB;UKBB;UKBB;UKBB;UKBB;UKBB;UKBB;UKBB;UKBB;Willer_et_al_2013;UKBB;Willer_et_al_2013;UKBB;	NA	NA	32632634;32593106;32695620;32622958;32632808;32192179;32159700;	rs115151282;rs28366301;rs13205804;rs35062987;rs13214992;rs3134605;rs3134950;	Creatinine_levels;High_density_lipoprotein_cholesterol_levels;LDL_cholesterol;Total_cholesterol_levels;Triglycerides;Estimated_glomerular_filtration_rate;Oleic_acid_(18:1n-9)_levels;	Kanai_et_al.;Kanai_et_al.;Klarin_et_al.;Klarin_et_al.;Klarin_et_al.;Wuttke_et_al.;Wu_et_al.;
6_6	6	24952783	33438261	IDL-TG	32586831	6:32586831:C:T	rs13191810	t	c	0.2893	0.0451725	0.00469595	6.618e-22	21.18	29	0.3427	No	HLA-DQA1	HLA	Biology	51	ApoB;ApoBbyApoA1;FAw6;IDL-P;IDL-PL_percent;IDL-TG;LA;LDL-TG;L-LDL-FC_percent;L-LDL-TG;L-VLDL-C;L-VLDL-CE;M-HDL-CE_percent;M-HDL-TG;M-HDL-TG_percent;M-LDL-TG;MUFA;M-VLDL-C;M-VLDL-CE;M-VLDL-FC;M-VLDL-FC_percent;M-VLDL-L;M-VLDL-P;M-VLDL-PL;PUFA;Remnant-C;Serum-TG;SFA;S-LDL-TG;S-VLDL-C;S-VLDL-CE;S-VLDL-FC;S-VLDL-L;S-VLDL-P;S-VLDL-PL;S-VLDL-TG;TotFA;VLDL-C;VLDL-TG;XS-VLDL-C;XS-VLDL-CE;XS-VLDL-FC;XS-VLDL-L;XS-VLDL-P;XS-VLDL-PL;XS-VLDL-TG;XXL-VLDL-C;XXL-VLDL-CE;XXL-VLDL-L;XXL-VLDL-P;XXL-VLDL-PL;	6	region_6_6_locus_1	intergenic_variant	NA	NA	NA	AB1_ARTHROPOD (p=1.37404e-12); AB1_ERYSIPELAS (p=3.36434e-08); AB1_SEXUAL_TRANSMISSION (p=3.55631e-11); AB1_SEXUAL_TRANSMISSION_NOS (p=8.13392e-20); AB1_VIRAL_HEMOR_FEVER_NOS (p=7.99724e-10); AB1_VIRAL_WARTS (p=4.54674e-14); ALLERG_ASTHMA (p=6.08695e-11); ALLERG_ASTHMA_EXMORE (p=6.8281e-11); ASTHMA_ACUTE_RESPIRATORY_INFECTIONS (p=5.12979e-10); ASTHMA_ALLERG (p=1.82503e-10); ASTHMA_ALLERG_EXMORE (p=2.02642e-10); ASTHMA_CHILD (p=9.88553e-13); ASTHMA_CHILD_EXMORE (p=1.23509e-12); ASTHMA_HOSPITAL_MAIN (p=5.70164e-17); ASTHMA_INFECTIONS (p=2.72082e-11); ASTHMA_MODE (p=8.84912e-20); ASTHMA_NAS (p=4.06837e-10); ASTHMA_NAS_EXMORE (p=4.99402e-10); ATOPIC_STRICT (p=4.74395e-08); ATOPIC_STRICT_REIMB (p=4.80021e-08); AUTOIMMUNE (p=8.9002e-55); AUTOIMMUNE_HYPERTHYROIDISM (p=8.72529e-10); AUTOIMMUNE_NONTHYROID (p=8.9002e-55); AUTOIMMUNE_NONTHYROID_STRICT (p=8.9002e-55); CD2_FOLLICULAR_LYMPHOMA (p=1.68229e-22); CD2_FOLLICULAR_LYMPHOMA_EXALLC (p=1.56423e-22); D3_ANAEMIA (p=7.7448e-09); D3_ANAEMIA_B12_DEF (p=1.15955e-09); D3_BLOOD (p=2.18424e-17); D3_IMMUNEMECHANISM (p=5.69246e-21); D3_NUTRIANAEMIA (p=1.354e-09); D3_SARCOIDOSIS (p=7.79292e-43); DIABETES_FG (p=3.17907e-14); DM_BCKGRND_RETINA (p=1.92176e-24); DM_BCKGRND_RETINA_NONPROLIF (p=5.15798e-09); DM_HYPOGLYC (p=7.13674e-10); DM_KETOACIDOSIS (p=1.27292e-58); DM_MACULOPATHY (p=8.16394e-22); DM_MACULOPATHY_EXMORE (p=7.09905e-23); DM_NEPHROPATHY (p=1.46521e-14); DM_NEPHROPATHY_EXMORE (p=2.07157e-15); DM_NEUROPATHY (p=3.05562e-10); DM_OTHER_WIDE (p=1.01976e-11); DM_RETINA_NOS (p=7.14003e-18); DM_RETINA_PROLIF (p=7.43875e-14); DM_RETINOPATHY (p=1.03944e-16); DM_RETINOPATHY_EXMORE (p=2.8119e-17); DM_SEVERAL_COMPLICATIONS (p=4.07005e-20); E4_DIABETES (p=6.64967e-15); E4_DM1 (p=4.12857e-94); E4_DM1COMA (p=2.2877e-29); E4_DM1KETO (p=1.13214e-30); E4_DM1NASCOMP (p=2.45188e-76); E4_DM1NEU (p=2.1722e-14); E4_DM1NOCOMP (p=3.55386e-99); E4_DM1OPTH (p=5.72664e-73); E4_DM1REN (p=3.47296e-21); E4_DM1_STRICT (p=4.51856e-64); E4_DM2OPTH (p=1.1938e-09); E4_DMNAS (p=3.29534e-27); E4_ENDONUTRMET (p=1.55239e-19); E4_GRAVES_STRICT (p=8.35892e-09); E4_HYTHYNAS (p=1.14235e-18); E4_HYTHY_AI_STRICT (p=1.68306e-21); E4_HYTHY_AI_STRICT_PURCH (p=1.87499e-15); E4_THYROID (p=1.47469e-20); E4_THYTOXGOITDIF (p=5.93472e-18); E4_THYTOXNAS (p=1.81928e-16); G6_DEMYEL (p=5.66239e-24); G6_DIABETNEUR (p=1.58942e-09); G6_MS (p=2.72961e-28); G6_OTHDEMYEL (p=2.84034e-10); H7_CHOROIDRETINA (p=4.0281e-11); H7_EYE (p=1.35363e-12); H7_MACULOPATHYDIAB (p=1.33229e-21); H7_OPTNERVE (p=2.01294e-10); H7_OPTNEURITIS (p=1.45051e-09); H7_RETINALDISOTH (p=1.13162e-12); H7_RETINOPATHYDIAB (p=2.47799e-35); H7_RETINOPATHYDIAB_BKG (p=1.34741e-24); H7_RETINOPATHYDIAB_BKG_SEVERE (p=4.31211e-09); H7_RETINOPATHYDIAB_NAS (p=5.94566e-15); H7_RETINOPATHYDIAB_PROLIF (p=2.70147e-25); H8_CONSENHEARINGLOSS (p=6.56296e-11); H8_EAR (p=3.65772e-09); H8_HL_SEN_NAS (p=1.16123e-10); H8_OTHEREAR (p=2.12222e-08); HYPOTHYROIDISM (p=7.86865e-20); HYPOTHY_LEVOTHY (p=1.91867e-20); HYPOTHY_PURCHASE (p=1.91867e-20); HYPOTHY_REIMB (p=2.1697e-16); HYPOT_THYRO_INCL (p=6.45952e-18); J10_ASTHMA (p=1.00323e-19); J10_ASTHMACOPDKELA (p=4.12952e-17); J10_ASTHMA_EXMORE (p=1.81635e-19); J10_ASTHMA_INCLAVO (p=7.57356e-20); J10_ASTHMA_MAIN (p=4.19276e-18); J10_ASTHMA_MAIN_EXMORE (p=5.93882e-18); J10_LOWCHRON (p=1.9059e-22); K11_COELIAC (p=6.34016e-75); K11_ORAL_LICHEN_PLANUS_WIDE (p=3.68214e-63); K11_ORAL_LICHEN_WIDE_HYPOT_THYRO (p=4.13904e-11); K11_OTHDIG (p=2.06205e-21); KELA_DIAB_INSUL (p=1.86767e-17); KELA_DIAB_INSUL_EXMORE (p=5.59629e-18); L12_BULLOUS (p=2.53163e-13); L12_DERMATHERP (p=4.98299e-08); L12_DERMATITISECZEMA (p=2.61758e-08); L12_LICHENPLANUS (p=1.60288e-54); L12_LICHENPLANUS_INCLAVO (p=2.29087e-62); L12_PAPULOSQUAMOUS (p=1.22433e-32); L12_PEMPHIGOID_BULL (p=7.31307e-09); M13_OTHCONN (p=2.75005e-09); M13_SJOGREN (p=5.87625e-22); M13_SYSTCONNECT (p=1.02019e-09); N14_FEMALE_GENITAL_DYSPLASIA_ALL (p=7.16902e-10); N14_FEMALE_GENITAL_HSIL (p=4.00258e-09); O15_PREG_DM (p=2.71469e-10); OTHER_SYSTCON_FG (p=8.04081e-09); RX_STATIN (p=2.23218e-08); T1D (p=4.62168e-64); T1D_EARLY (p=3.53102e-49); T1D_STRICT (p=6.21012e-64); T1D_STRICT1 (p=1.23994e-60); T1D_WIDE (p=6.06736e-103); T1D_WIDE1 (p=4.83727e-100); THYROID_DISORDER_IBD (p=1.0266e-14); THYROTOXICOSIS (p=2.58464e-18); Z21_OTHER_SPECIAL_EXAM_INVES_PERSONS_WO_COMPLA_REPOR_DIAGNOSIS (p=7.78664e-09);	Eosinophil count (Astle W 2016); Granulocyte count (Astle W 2016); Hemoglobin concentration (Astle W 2016); High light scatter percentage of red cells (Astle W 2016); High light scatter reticulocyte count (Astle W 2016); Lymphocyte count (Astle W 2016); Mean corpuscular hemoglobin concentration (Astle W 2016); Monocyte count (Astle W 2016); Myeloid white cell count (Astle W 2016); Neutrophil count (Astle W 2016); Reticulocyte count (Astle W 2016); Reticulocyte fraction of red cells (Astle W 2016); Sum basophil neutrophil counts (Astle W 2016); Sum eosinophil basophil counts (Astle W 2016); Sum neutrophil eosinophil counts (Astle W 2016); White blood cell count (Astle W 2016); IgA deficiency (Bronson P 2016); Primary sclerosing cholangitis (Ji S 2017); Asthma (Neale B 2017); Basal metabolic rate (Neale B 2017); Height (Neale B 2017); Insulin-dependent diabetes mellitus (Neale B 2017); Long-standing illness, disability or infirmity (Neale B 2017); Medication for cholesterol, blood pressure or diabetes: insulin (Neale B 2017); Mouth or teeth dental problems: mouth ulcers (Neale B 2017); Self-reported adrenocortical insufficiency or addisons disease (Neale B 2017); Self-reported asthma (Neale B 2017); Self-reported eczema or dermatitis (Neale B 2017); Self-reported hyperthyroidism or thyrotoxicosis (Neale B 2017); Self-reported hypothyroidism or myxoedema (Neale B 2017); Self-reported malabsorption or coeliac disease (Neale B 2017); Self-reported multiple sclerosis (Neale B 2017); Self-reported psoriasis (Neale B 2017); Self-reported psoriatic arthropathy (Neale B 2017); Self-reported rheumatoid arthritis (Neale B 2017); Self-reported sarcoidosis (Neale B 2017); Self-reported type 1 diabetes (Neale B 2017); Sitting height (Neale B 2017); Started insulin within one year diagnosis of diabetes (Neale B 2017); Treatment with insulin (Neale B 2017); Treatment with insulin product (Neale B 2017); Treatment with levothyroxine sodium (Neale B 2017); Treatment with ventolin 100micrograms inhaler (Neale B 2017); Rheumatoid arthritis (Okada Y 2014); Rheumatoid arthritis (Okada Y 2014); Rheumatoid arthritis (Okada Y 2014);	NA	NA	NA	6:32339840;6:32339840;6:32339840;6:32339840;6:32339840;6:32339925;6:32339925;6:32339925;6:32341208;6:32341208;6:32341208;6:32341398;6:32341398;6:32341398;6:32341398;6:32341398;6:32341843;6:32341843;6:32341843;6:32360849;6:32360849;6:32360849;6:32376471;6:32376471;6:32376471;6:32376471;6:32376471;6:32377712;6:32377712;6:32377712;6:32379547;6:32379547;6:32379547;6:32385119;6:32385119;6:32385119;6:32390857;6:32390857;6:32390857;6:32391695;6:32391695;6:32391695;6:32411362;6:32411362;6:32411362;6:32411362;6:32411362;6:32412435;6:32412435;6:32412435;6:32412435;6:32412435;6:32413978;6:32413978;6:32413978;6:32414948;6:32414948;6:32414948;6:32415153;6:32415153;6:32415153;6:32415211;6:32415211;6:32415211;6:32415637;6:32415637;6:32415637;6:32415762;6:32415762;6:32415762;6:32415805;6:32415805;6:32415805;6:32415858;6:32415858;6:32415858;6:32415858;6:32415858;6:32415975;6:32415975;6:32415975;6:32415975;6:32415975;6:32415982;6:32415982;6:32415982;6:32416052;6:32416052;6:32416052;6:32416078;6:32416078;6:32416078;6:32416161;6:32416161;6:32416161;6:32416175;6:32416175;6:32416175;6:32416189;6:32416189;6:32416189;6:32416414;6:32416414;6:32416414;6:32416441;6:32416441;6:32416441;6:32416466;6:32416466;6:32416466;6:32416532;6:32416532;6:32416532;6:32416534;6:32416534;6:32416534;6:32416550;6:32416550;6:32416550;6:32416573;6:32416573;6:32416573;6:32416574;6:32416574;6:32416574;6:32416633;6:32416633;6:32416633;6:32416645;6:32416645;6:32416645;6:32416666;6:32416666;6:32416666;6:32416704;6:32416704;6:32416704;6:32416729;6:32416729;6:32416729;6:32416785;6:32416785;6:32416785;6:32416806;6:32416806;6:32416806;6:32416906;6:32416906;6:32416906;6:32416909;6:32416909;6:32416909;6:32416985;6:32416985;6:32416985;6:32417079;6:32417079;6:32417079;6:32417167;6:32417167;6:32417167;6:32417185;6:32417185;6:32417185;6:32417189;6:32417189;6:32417189;6:32417265;6:32417265;6:32417265;6:32417393;6:32417393;6:32417393;6:32417406;6:32417406;6:32417406;6:32417486;6:32417486;6:32417486;6:32417522;6:32417522;6:32417522;6:32417545;6:32417545;6:32417545;6:32417604;6:32417604;6:32417604;6:32417605;6:32417605;6:32417605;6:32417674;6:32417674;6:32417674;6:32417715;6:32417715;6:32417715;6:32417720;6:32417720;6:32417720;6:32417723;6:32417723;6:32417723;6:32417766;6:32417766;6:32417766;6:32417825;6:32417825;6:32417825;6:32417845;6:32417845;6:32417845;6:32417877;6:32417877;6:32417877;6:32417891;6:32417891;6:32417891;6:32417901;6:32417901;6:32417901;6:32417932;6:32417932;6:32417932;6:32417962;6:32417962;6:32417962;6:32418067;6:32418067;6:32418067;6:32418114;6:32418114;6:32418114;6:32418136;6:32418136;6:32418136;6:32418152;6:32418152;6:32418152;6:32418159;6:32418159;6:32418159;6:32418251;6:32418251;6:32418251;6:32418300;6:32418300;6:32418300;6:32418330;6:32418330;6:32418330;6:32418396;6:32418396;6:32418396;6:32418434;6:32418434;6:32418434;6:32418546;6:32418546;6:32418546;6:32418622;6:32418622;6:32418622;6:32418649;6:32418649;6:32418649;6:32418657;6:32418657;6:32418657;6:32418784;6:32418784;6:32418784;6:32418843;6:32418843;6:32418843;6:32418848;6:32418848;6:32418848;6:32418859;6:32418859;6:32418859;6:32418880;6:32418880;6:32418880;6:32418893;6:32418893;6:32418893;6:32418923;6:32418923;6:32418923;6:32418954;6:32418954;6:32418954;6:32418986;6:32418986;6:32418986;6:32419012;6:32419012;6:32419012;6:32419069;6:32419069;6:32419069;6:32419100;6:32419100;6:32419100;6:32419117;6:32419117;6:32419117;6:32419312;6:32419312;6:32419312;6:32419415;6:32419415;6:32419415;6:32419439;6:32419439;6:32419439;6:32419447;6:32419447;6:32419447;6:32419464;6:32419464;6:32419464;6:32419527;6:32419527;6:32419527;6:32419553;6:32419553;6:32419553;6:32419576;6:32419576;6:32419576;6:32421074;6:32421074;6:32421074;6:32421190;6:32421190;6:32421190;6:32421271;6:32421271;6:32421271;6:32421391;6:32421391;6:32421391;6:32421423;6:32421423;6:32421423;6:32421442;6:32421442;6:32421442;6:32421504;6:32421504;6:32421504;6:32421564;6:32421564;6:32421564;6:32421626;6:32421626;6:32421626;6:32421671;6:32421671;6:32421671;6:32421672;6:32421672;6:32421672;6:32421689;6:32421689;6:32421689;6:32421709;6:32421709;6:32421709;6:32421739;6:32421739;6:32421739;6:32421794;6:32421794;6:32421794;6:32421861;6:32421861;6:32421861;6:32421910;6:32421910;6:32421910;6:32422026;6:32422026;6:32422026;6:32422035;6:32422035;6:32422035;6:32422041;6:32422041;6:32422041;6:32422062;6:32422062;6:32422062;6:32422086;6:32422086;6:32422086;6:32422136;6:32422136;6:32422136;6:32422305;6:32422305;6:32422305;6:32422348;6:32422348;6:32422348;6:32422373;6:32422373;6:32422373;6:32422419;6:32422419;6:32422419;6:32422430;6:32422430;6:32422430;6:32422566;6:32422566;6:32422566;6:32422677;6:32422677;6:32422677;6:32422708;6:32422708;6:32422708;6:32422714;6:32422714;6:32422714;6:32422721;6:32422721;6:32422721;6:32422724;6:32422724;6:32422724;6:32422725;6:32422725;6:32422725;6:32422727;6:32422727;6:32422727;6:32422729;6:32422729;6:32422729;6:32422730;6:32422730;6:32422730;6:32422749;6:32422749;6:32422749;6:32422833;6:32422833;6:32422833;6:32422844;6:32422844;6:32422844;6:32422867;6:32422867;6:32422867;6:32422920;6:32422920;6:32422920;6:32422934;6:32422934;6:32422934;6:32423021;6:32423021;6:32423021;6:32423058;6:32423058;6:32423058;6:32423108;6:32423108;6:32423108;6:32423135;6:32423135;6:32423135;6:32423152;6:32423152;6:32423152;6:32423194;6:32423194;6:32423194;6:32423235;6:32423235;6:32423235;6:32423236;6:32423236;6:32423236;6:32423294;6:32423294;6:32423294;6:32423298;6:32423298;6:32423298;6:32423411;6:32423411;6:32423411;6:32423435;6:32423435;6:32423435;6:32423481;6:32423481;6:32423481;6:32423482;6:32423482;6:32423482;6:32423507;6:32423507;6:32423507;6:32423526;6:32423526;6:32423526;6:32423540;6:32423540;6:32423540;6:32423563;6:32423563;6:32423563;6:32423602;6:32423602;6:32423602;6:32423707;6:32423707;6:32423707;6:32423708;6:32423708;6:32423708;6:32423727;6:32423727;6:32423727;6:32423788;6:32423788;6:32423788;6:32423790;6:32423790;6:32423790;6:32423933;6:32423933;6:32423933;6:32423955;6:32423955;6:32423955;6:32423991;6:32423991;6:32423991;6:32424013;6:32424013;6:32424013;6:32424031;6:32424031;6:32424031;6:32424094;6:32424094;6:32424094;6:32424380;6:32424380;6:32424380;6:32424574;6:32424574;6:32424574;6:32424610;6:32424610;6:32424610;6:32424895;6:32424895;6:32424895;6:32424918;6:32424918;6:32424918;6:32424943;6:32424943;6:32424943;6:32424981;6:32424981;6:32424981;6:32425020;6:32425020;6:32425020;6:32425044;6:32425044;6:32425044;6:32425045;6:32425045;6:32425045;6:32425074;6:32425074;6:32425074;6:32425109;6:32425109;6:32425109;6:32425147;6:32425147;6:32425147;6:32425167;6:32425167;6:32425167;6:32425190;6:32425190;6:32425190;6:32425196;6:32425196;6:32425196;6:32425247;6:32425247;6:32425247;6:32425304;6:32425304;6:32425304;6:32425336;6:32425336;6:32425336;6:32425394;6:32425394;6:32425394;6:32425472;6:32425472;6:32425472;6:32425486;6:32425486;6:32425486;6:32425672;6:32425672;6:32425672;6:32425787;6:32425787;6:32425787;6:32425823;6:32425823;6:32425823;6:32425958;6:32425958;6:32425958;6:32425964;6:32425964;6:32425964;6:32426039;6:32426039;6:32426039;6:32426049;6:32426049;6:32426049;6:32426152;6:32426152;6:32426152;6:32426163;6:32426163;6:32426163;6:32426188;6:32426188;6:32426188;6:32426216;6:32426216;6:32426216;6:32426252;6:32426252;6:32426252;6:32426280;6:32426280;6:32426280;6:32426322;6:32426322;6:32426322;6:32426389;6:32426389;6:32426389;6:32426538;6:32426538;6:32426538;6:32426541;6:32426541;6:32426541;6:32426577;6:32426577;6:32426577;6:32426710;6:32426710;6:32426710;6:32426723;6:32426723;6:32426723;6:32426899;6:32426899;6:32426899;6:32426935;6:32426935;6:32426935;6:32426962;6:32426962;6:32426962;6:32427042;6:32427042;6:32427042;6:32427073;6:32427073;6:32427073;6:32427098;6:32427098;6:32427098;6:32427140;6:32427140;6:32427140;6:32427170;6:32427170;6:32427170;6:32427182;6:32427182;6:32427182;6:32427208;6:32427208;6:32427208;6:32427381;6:32427381;6:32427381;6:32427434;6:32427434;6:32427434;6:32427467;6:32427467;6:32427467;6:32427512;6:32427512;6:32427512;6:32427604;6:32427604;6:32427604;6:32427735;6:32427735;6:32427735;6:32427841;6:32427841;6:32427841;6:32427871;6:32427871;6:32427871;6:32427894;6:32427894;6:32427894;6:32427899;6:32427899;6:32427899;6:32427946;6:32427946;6:32427946;6:32428002;6:32428002;6:32428002;6:32428078;6:32428078;6:32428078;6:32428092;6:32428092;6:32428092;6:32428500;6:32428500;6:32428500;6:32433167;6:32438010;6:32442242;6:32442242;6:32442242;6:32445306;6:32445306;6:32445306;6:32445306;6:32446674;6:32446674;6:32446674;6:32446674;6:32452626;6:32452626;6:32452626;6:32452626;6:32453936;6:32453936;6:32453936;6:32453936;6:32454361;6:32454361;6:32454361;6:32454575;6:32454575;6:32473455;6:32473455;6:32473455;6:32528293;6:32528293;6:32528293;6:32528323;6:32528323;6:32528323;6:32528570;6:32528570;6:32528570;6:32529669;6:32529669;6:32529669;6:32529695;6:32529695;6:32529695;6:32529806;6:32529806;6:32529806;6:32531583;6:32531583;6:32531583;6:32534742;6:32534742;6:32534742;6:32538224;6:32538224;6:32538224;6:32538224;6:32538289;6:32538289;6:32538289;6:32538426;6:32538426;6:32538426;6:32538470;6:32538470;6:32538470;6:32538754;6:32538754;6:32538754;6:32539625;6:32539625;6:32541275;6:32541275;6:32541282;6:32541282;6:32541300;6:32541300;6:32550431;6:32550431;6:32550431;6:32551427;6:32551427;6:32551427;6:32554070;6:32558900;6:32559159;6:32559159;6:32559159;6:32559160;6:32559160;6:32559160;6:32559163;6:32559163;6:32559163;6:32559216;6:32559216;6:32560114;6:32560306;6:32560306;6:32560584;6:32560584;6:32560711;6:32561656;6:32561656;6:32565355;6:32565979;6:32568127;6:32568242;6:32568242;6:32569051;6:32569667;6:32570070;6:32570070;6:32570439;6:32570877;6:32570911;6:32571483;6:32571483;6:32571483;6:32571828;6:32571829;6:32571830;6:32571929;6:32571929;6:32571929;6:32572666;6:32573120;6:32573602;6:32573910;6:32573910;6:32573910;6:32574014;6:32574308;6:32574308;6:32574360;6:32574360;6:32574360;6:32574991;6:32575167;6:32575167;6:32575167;6:32575181;6:32575181;6:32575181;6:32576036;6:32576812;6:32576894;6:32576894;6:32577607;6:32577693;6:32577847;6:32578100;6:32579441;6:32580580;6:32580596;6:32580703;6:32580928;6:32581233;6:32581454;6:32582485;6:32582485;6:32582485;6:32582796;6:32583026;6:32583057;6:32583057;6:32583057;6:32583212;6:32583212;6:32583212;6:32583405;6:32583459;6:32583477;6:32583477;6:32583477;6:32583576;6:32583576;6:32583576;6:32583603;6:32583603;6:32583603;6:32583611;6:32583611;6:32583611;6:32583653;6:32583653;6:32583653;6:32583824;6:32583885;6:32583885;6:32583885;6:32583899;6:32583982;6:32584024;6:32584088;6:32584088;6:32584088;6:32584099;6:32584099;6:32584099;6:32584108;6:32584153;6:32584153;6:32584153;6:32584183;6:32584188;6:32584188;6:32584188;6:32584192;6:32584192;6:32584192;6:32584319;6:32584319;6:32584319;6:32584325;6:32584325;6:32584325;6:32584329;6:32584410;6:32584445;6:32584462;6:32584479;6:32584482;6:32584525;6:32584554;6:32584583;6:32584588;6:32584705;6:32584767;6:32584768;6:32584769;6:32584769;6:32584769;6:32584772;6:32584862;6:32584868;6:32584928;6:32584928;6:32584928;6:32585068;6:32585068;6:32585068;6:32585465;6:32585465;6:32585465;6:32585504;6:32585504;6:32585504;6:32585525;6:32585567;6:32585574;6:32585589;6:32585638;6:32585641;6:32585675;6:32585680;6:32585701;6:32585773;6:32585901;6:32585967;6:32585967;6:32585967;6:32585978;6:32585995;6:32586024;6:32586030;6:32586207;6:32586221;6:32586236;6:32586236;6:32586236;6:32586246;6:32586375;6:32586375;6:32586375;6:32586376;6:32586376;6:32586376;6:32586475;6:32586476;6:32586611;6:32586631;6:32586639;6:32586648;6:32586720;6:32586721;6:32586739;6:32586755;6:32586782;6:32586783;6:32586794;6:32586794;6:32586794;6:32586831;6:32586831;6:32586831;6:32586930;6:32586930;6:32586930;6:32587011;6:32587011;6:32587011;6:32587067;6:32587067;6:32587067;6:32587281;6:32589687;6:32590154;6:32590154;6:32590154;6:32590159;6:32590159;6:32590159;6:32590281;6:32590352;6:32590501;6:32590501;6:32590501;6:32590735;6:32590735;6:32590735;6:32591038;6:32591198;6:32591198;6:32591198;6:32591368;6:32591411;6:32592219;6:32592219;6:32592219;6:32592796;6:32593423;6:32593423;6:32593423;6:32593868;6:32593901;6:32593901;6:32593913;6:32593913;6:32593926;6:32593926;6:32593933;6:32593933;6:32594039;6:32594039;6:32594039;6:32594211;6:32595042;6:32595042;6:32595042;6:32596310;6:32597064;6:32597064;6:32597064;6:32598140;6:32598671;6:32599077;6:32599509;6:32599554;6:32599645;6:32600340;6:32600772;6:32601128;6:32601214;6:32601462;6:32601647;6:32601969;6:32602285;6:32602892;6:32603177;6:32603177;6:32603177;6:32603679;6:32603897;6:32604924;6:32604974;6:32605067;6:32605189;6:32605189;6:32605189;6:32605234;6:32605326;6:32605689;6:32605825;6:32606266;6:32606314;6:32606314;6:32606314;6:32606315;6:32606315;6:32606315;6:32606320;6:32606579;6:32606579;6:32606579;6:32606819;6:32606819;6:32606819;6:32607087;6:32607516;6:32607516;6:32607516;6:32607657;6:32607698;6:32607700;6:32607872;6:32608090;6:32608785;6:32609038;6:32609173;6:32609173;6:32609173;6:32609228;6:32609233;6:32609476;6:32609520;6:32610105;6:32610330;6:32610567;6:32617889;6:32617889;6:32617889;6:32618476;6:32618476;6:32618476;6:32619349;6:32619349;6:32619349;6:32624465;6:32624465;6:32624465;6:32632470;6:32632470;6:32641220;6:32641220;6:32641220;6:32641625;6:32641972;6:32642019;6:32642030;6:32642577;6:32642582;6:32642839;6:32642852;6:32642958;6:32643109;6:32643130;6:32643139;6:32643479;6:32643516;6:32643548;6:32643552;6:32643584;6:32643687;6:32643704;6:32643755;6:32643766;6:32643883;6:32643894;6:32643947;6:32643953;6:32644010;6:32644285;6:32644290;6:32644297;6:32644299;6:32644300;6:32644305;6:32644701;6:32644755;6:32644775;6:32644806;6:32644869;6:32644878;6:32644983;6:32645073;6:32645075;6:32645088;6:32645109;6:32645131;6:32645144;6:32645432;6:32645529;6:32645534;6:32645578;6:32645598;6:32645599;6:32645626;6:32645660;6:32645820;6:32645825;6:32645871;6:32645906;6:32645974;6:32646010;6:32646193;6:32646342;6:32646343;6:32646366;6:32646369;6:32646395;6:32646396;6:32646588;6:32646604;6:32646691;6:32646759;6:32646763;6:32646817;6:32646830;6:32646837;6:32646866;6:32646904;6:32646940;6:32646978;6:32646997;6:32647012;6:32647027;6:32647040;6:32647045;6:32647215;6:32647280;6:32647313;6:32647353;6:32647357;6:32663448;6:32663448;6:32663448;6:32681277;6:32681277;6:32681277;6:32681277;6:32681277;	rs6913309;rs6913309;rs6913309;rs6913309;rs6913309;rs6913471;rs6913471;rs6913471;rs9378202;rs9378202;rs9378202;rs9391858;rs9391858;rs9391858;rs9391858;rs9391858;rs375472158;rs375472158;rs375472158;rs17208671;rs17208671;rs17208671;rs3763313;rs3763313;rs3763313;rs3763313;rs3763313;rs28732205;rs28732205;rs28732205;rs17208902;rs17208902;rs17208902;rs28732208;rs28732208;rs28732208;rs6923872;rs6923872;rs6923872;rs28895026;rs28895026;rs28895026;rs13218331;rs13218331;rs13218331;rs13218331;rs13218331;rs3177928;rs3177928;rs3177928;rs3177928;rs3177928;rs28732216;rs28732216;rs28732216;rs28895027;rs28895027;rs28895027;rs9469112;rs9469112;rs9469112;rs28895028;rs28895028;rs28895028;rs12525707;rs12525707;rs12525707;rs12529078;rs12529078;rs12529078;rs13194556;rs13194556;rs13194556;rs12529093;rs12529093;rs12529093;rs12529093;rs12529093;rs13209234;rs13209234;rs13209234;rs13209234;rs13209234;rs28895029;rs28895029;rs28895029;rs13209045;rs13209045;rs13209045;rs13209059;rs13209059;rs13209059;rs28895030;rs28895030;rs28895030;rs28895031;rs28895031;rs28895031;rs28895032;rs28895032;rs28895032;rs567373044;rs567373044;rs567373044;rs28892606;rs28892606;rs28892606;rs28895036;rs28895036;rs28895036;rs28895038;rs28895038;rs28895038;rs28895039;rs28895039;rs28895039;rs28895040;rs28895040;rs28895040;rs28895041;rs28895041;rs28895041;rs28895042;rs28895042;rs28895042;rs28895045;rs28895045;rs28895045;rs28895046;rs28895046;rs28895046;rs28895047;rs28895047;rs28895047;rs13212922;rs13212922;rs13212922;rs549373271;rs549373271;rs549373271;rs28895048;rs28895048;rs28895048;rs28895049;rs28895049;rs28895049;rs28895050;rs28895050;rs28895050;rs28895051;rs28895051;rs28895051;rs72850968;rs72850968;rs72850968;rs9268730;rs9268730;rs9268730;rs28895054;rs28895054;rs28895054;rs28895055;rs28895055;rs28895055;rs28895056;rs28895056;rs28895056;rs527681849;rs527681849;rs527681849;rs28895061;rs28895061;rs28895061;rs28895062;rs28895062;rs28895062;rs28895065;rs28895065;rs28895065;rs28895066;rs28895066;rs28895066;rs28895067;rs28895067;rs28895067;rs28895068;rs28895068;rs28895068;rs28895069;rs28895069;rs28895069;rs28895070;rs28895070;rs28895070;rs28895071;rs28895071;rs28895071;rs28895072;rs28895072;rs28895072;rs28895073;rs28895073;rs28895073;rs28895074;rs28895074;rs28895074;rs28895075;rs28895075;rs28895075;rs28895076;rs28895076;rs28895076;rs28895077;rs28895077;rs28895077;rs28895078;rs28895078;rs28895078;rs28895079;rs28895079;rs28895079;rs28895080;rs28895080;rs28895080;rs371539840;rs371539840;rs371539840;rs28895081;rs28895081;rs28895081;rs28895082;rs28895082;rs28895082;rs28893489;rs28893489;rs28893489;rs28895083;rs28895083;rs28895083;rs28893490;rs28893490;rs28893490;rs28895085;rs28895085;rs28895085;rs28895086;rs28895086;rs28895086;rs28895087;rs28895087;rs28895087;rs28895088;rs28895088;rs28895088;rs28895089;rs28895089;rs28895089;rs28895090;rs28895090;rs28895090;rs28895091;rs28895091;rs28895091;rs28895092;rs28895092;rs28895092;rs28895093;rs28895093;rs28895093;rs28892618;rs28892618;rs28892618;rs28895094;rs28895094;rs28895094;rs28895095;rs28895095;rs28895095;rs28895096;rs28895096;rs28895096;rs13215109;rs13215109;rs13215109;rs13198982;rs13198982;rs13198982;rs13215138;rs13215138;rs13215138;rs28893491;rs28893491;rs28893491;rs13199346;rs13199346;rs13199346;rs13199014;rs13199014;rs13199014;rs13199499;rs13199499;rs13199499;rs28895099;rs28895099;rs28895099;rs13199259;rs13199259;rs13199259;rs13199443;rs13199443;rs13199443;rs28895100;rs28895100;rs28895100;rs28895101;rs28895101;rs28895101;rs28895102;rs28895102;rs28895102;rs28895103;rs28895103;rs28895103;rs28895104;rs28895104;rs28895104;rs28895105;rs28895105;rs28895105;rs28895106;rs28895106;rs28895106;rs13208102;rs13208102;rs13208102;rs28895131;rs28895131;rs28895131;rs28895132;rs28895132;rs28895132;rs28895133;rs28895133;rs28895133;rs28895134;rs28895134;rs28895134;rs28895135;rs28895135;rs28895135;rs28895136;rs28895136;rs28895136;rs28895137;rs28895137;rs28895137;rs28895138;rs28895138;rs28895138;rs28895139;rs28895139;rs28895139;rs28895140;rs28895140;rs28895140;rs28895141;rs28895141;rs28895141;rs28895142;rs28895142;rs28895142;rs28895143;rs28895143;rs28895143;rs28895144;rs28895144;rs28895144;rs28895145;rs28895145;rs28895145;rs28895146;rs28895146;rs28895146;rs148525649;rs148525649;rs148525649;rs28895147;rs28895147;rs28895147;rs28895148;rs28895148;rs28895148;rs28895149;rs28895149;rs28895149;rs28895153;rs28895153;rs28895153;rs28895154;rs28895154;rs28895154;rs13212411;rs13212411;rs13212411;rs13212435;rs13212435;rs13212435;rs28895155;rs28895155;rs28895155;rs28895156;rs28895156;rs28895156;rs13212453;rs13212453;rs13212453;rs13215827;rs13215827;rs13215827;rs28895157;rs28895157;rs28895157;rs28895158;rs28895158;rs28895158;rs28895159;rs28895159;rs28895159;rs200130887;rs200130887;rs200130887;rs28895160;rs28895160;rs28895160;rs567405121;rs567405121;rs567405121;rs531546353;rs531546353;rs531546353;rs28895163;rs28895163;rs28895163;rs537590655;rs537590655;rs537590655;rs28895165;rs28895165;rs28895165;rs28895166;rs28895166;rs28895166;rs28895167;rs28895167;rs28895167;rs28895168;rs28895168;rs28895168;rs28895169;rs28895169;rs28895169;rs28895170;rs28895170;rs28895170;rs28895171;rs28895171;rs28895171;rs28895172;rs28895172;rs28895172;rs28895173;rs28895173;rs28895173;rs28895174;rs28895174;rs28895174;rs28895175;rs28895175;rs28895175;rs28895176;rs28895176;rs28895176;rs28895177;rs28895177;rs28895177;rs28895178;rs28895178;rs28895178;rs28895179;rs28895179;rs28895179;rs28895180;rs28895180;rs28895180;rs28895181;rs28895181;rs28895181;rs28895182;rs28895182;rs28895182;rs28895183;rs28895183;rs28895183;rs28895184;rs28895184;rs28895184;rs28895185;rs28895185;rs28895185;rs28895186;rs28895186;rs28895186;rs13217272;rs13217272;rs13217272;rs13220311;rs13220311;rs13220311;rs13220326;rs13220326;rs13220326;rs13220234;rs13220234;rs13220234;rs13220135;rs13220135;rs13220135;rs13220485;rs13220485;rs13220485;rs541255979;rs541255979;rs541255979;rs559269083;rs559269083;rs559269083;rs13220531;rs13220531;rs13220531;rs150444781;rs150444781;rs150444781;rs13206262;rs13206262;rs13206262;rs13206273;rs13206273;rs13206273;rs13220657;rs13220657;rs13220657;rs13220667;rs13220667;rs13220667;rs28895187;rs28895187;rs28895187;rs28895188;rs28895188;rs28895188;rs28895189;rs28895189;rs28895189;rs28895190;rs28895190;rs28895190;rs28895191;rs28895191;rs28895191;rs28895192;rs28895192;rs28895192;rs28895196;rs28895196;rs28895196;rs28895197;rs28895197;rs28895197;rs28895198;rs28895198;rs28895198;rs28895199;rs28895199;rs28895199;rs28895200;rs28895200;rs28895200;rs28895201;rs28895201;rs28895201;rs13194769;rs13194769;rs13194769;rs199903584;rs199903584;rs199903584;rs28895202;rs28895202;rs28895202;rs28895204;rs28895204;rs28895204;rs13210879;rs13210879;rs13210879;rs28895205;rs28895205;rs28895205;rs13194925;rs13194925;rs13194925;rs139442788;rs139442788;rs139442788;rs13195258;rs13195258;rs13195258;rs13195262;rs13195262;rs13195262;rs13198610;rs13198610;rs13198610;rs13198543;rs13198543;rs13198543;rs13198439;rs13198439;rs13198439;rs13198784;rs13198784;rs13198784;rs13198660;rs13198660;rs13198660;rs28895207;rs28895207;rs28895207;rs28895208;rs28895208;rs28895208;rs28895209;rs28895209;rs28895209;rs28895210;rs28895210;rs28895210;rs28895211;rs28895211;rs28895211;rs28895212;rs28895212;rs28895212;rs28895213;rs28895213;rs28895213;rs28895214;rs28895214;rs28895214;rs28895215;rs28895215;rs28895215;rs34054241;rs34054241;rs34054241;rs113041772;rs113041772;rs113041772;rs79464894;rs79464894;rs79464894;rs74732642;rs74732642;rs74732642;rs28895219;rs28895219;rs28895219;rs28895220;rs28895220;rs28895220;rs28732217;rs28732217;rs28732217;rs28732218;rs28732218;rs28732218;rs28732219;rs28732219;rs28732219;rs28732220;rs28732220;rs28732220;rs28732221;rs28732221;rs28732221;rs28732222;rs28732222;rs28732222;rs28732223;rs28732223;rs28732223;rs28732224;rs28732224;rs28732224;rs71536138;rs71536138;rs71536138;rs199823500;rs199823500;rs199823500;rs28732229;rs28732229;rs28732229;rs28732230;rs28732230;rs28732230;rs28732231;rs28732231;rs28732231;rs28732232;rs28732232;rs28732232;rs13207140;rs13207140;rs13207140;rs28732234;rs28732234;rs28732234;rs28732235;rs28732235;rs28732235;rs17209105;rs17209105;rs17209105;rs17209112;rs17209112;rs17209112;rs17209119;rs17209119;rs17209119;rs17209126;rs17209126;rs17209126;rs17202759;rs17202759;rs17202759;rs17202773;rs17202773;rs17202773;rs17209133;rs17209133;rs17209133;rs9791337;rs9791337;rs9791337;rs2395185;rs141144342;rs13192505;rs13192505;rs13192505;rs28895261;rs28895261;rs28895261;rs28895261;rs17203570;rs17203570;rs17203570;rs17203570;rs528864352;rs528864352;rs528864352;rs528864352;rs112062732;rs112062732;rs112062732;rs112062732;rs77115076;rs77115076;rs77115076;rs368404259;rs368404259;rs574306178;rs574306178;rs574306178;rs66777350;rs66777350;rs66777350;rs67792106;rs67792106;rs67792106;rs28835301;rs28835301;rs28835301;rs68115965;rs68115965;rs68115965;rs78506734;rs78506734;rs78506734;rs34067190;rs34067190;rs34067190;rs143553568;rs143553568;rs143553568;rs187198185;rs187198185;rs187198185;rs72847626;rs72847626;rs72847626;rs72847626;rs113432491;rs113432491;rs113432491;rs113894541;rs113894541;rs113894541;rs113416364;rs113416364;rs113416364;rs56210233;rs56210233;rs56210233;rs9269309;rs9269309;rs9269394;rs9269394;rs9269395;rs9269395;rs9269399;rs9269399;rs36101847;rs36101847;rs36101847;rs9469177;rs9469177;rs9469177;rs9270068;rs9270458;rs113399573;rs113399573;rs113399573;rs114932108;rs114932108;rs114932108;rs115752743;rs115752743;rs115752743;rs9270505;rs9270505;rs28366275;rs34665982;rs34665982;rs9270555;rs9270555;rs28366293;rs9270599;rs9270599;rs28366363;rs28383172;rs28752491;rs9270743;rs9270743;rs28752502;rs2647060;rs113354454;rs113354454;rs2647063;rs1909096;rs149995531;rs113176001;rs113176001;rs113176001;rs9270891;rs28383183;rs9270892;rs4367411;rs4367411;rs4367411;rs2858869;rs2858868;rs2760993;rs2647071;rs2647071;rs2647071;rs2647073;rs2760994;rs2760994;rs2647074;rs2647074;rs2647074;rs13193798;rs28383206;rs28383206;rs28383206;rs28383207;rs28383207;rs28383207;rs12206257;rs12208101;rs9271130;rs9271130;rs13205658;rs17840121;rs13206219;rs13206639;rs6932265;rs13212015;rs28383216;rs12192104;rs12192221;rs12212951;rs10947319;rs28507026;rs28507026;rs28507026;rs13204672;rs13204933;rs3129755;rs3129755;rs3129755;rs28383221;rs28383221;rs28383221;rs28383222;rs28752513;rs28383223;rs28383223;rs28383223;rs28752514;rs28752514;rs28752514;rs28752515;rs28752515;rs28752515;rs28752516;rs28752516;rs28752516;rs28383224;rs28383224;rs28383224;rs28383225;rs28383895;rs28383895;rs28383895;rs28383226;rs28383227;rs28383229;rs28383230;rs28383230;rs28383230;rs28383231;rs28383231;rs28383231;rs28383232;rs28383233;rs28383233;rs28383233;rs28383234;rs28383236;rs28383236;rs28383236;rs113991537;rs113991537;rs113991537;rs28383241;rs28383241;rs28383241;rs28383242;rs28383242;rs28383242;rs144726249;rs28383243;rs140833215;rs28383244;rs28383245;rs28383246;rs28383247;rs138640312;rs28752517;rs28752518;rs28752519;rs28752521;rs570600579;rs685244;rs685244;rs685244;rs28752523;rs28752524;rs28752525;rs28752527;rs28752527;rs28752527;rs28752534;rs28752534;rs28752534;rs142343266;rs142343266;rs142343266;rs3129761;rs3129761;rs3129761;rs28383250;rs28383251;rs28383252;rs28383253;rs28383254;rs28383255;rs28383256;rs28383257;rs28383258;rs28383262;rs28383264;rs3104412;rs3104412;rs3104412;rs28383267;rs28383269;rs28383270;rs375978992;rs28383272;rs28383273;rs11751024;rs11751024;rs11751024;rs28383274;rs28383282;rs28383282;rs28383282;rs11755689;rs11755689;rs11755689;rs28383290;rs28383291;rs28383300;rs28383301;rs28383302;rs28383303;rs28383304;rs28383305;rs28383306;rs28383307;rs28383308;rs28383309;rs9271365;rs9271365;rs9271365;rs13191810;rs13191810;rs13191810;rs28383310;rs28383310;rs28383310;rs28383311;rs28383311;rs28383311;rs9271375;rs9271375;rs9271375;rs28383315;rs28383316;rs9271546;rs9271546;rs9271546;rs9271547;rs9271547;rs9271547;rs28383317;rs28383318;rs9271573;rs9271573;rs9271573;rs35062987;rs35062987;rs35062987;rs28383319;rs9271593;rs9271593;rs9271593;rs28383320;rs28383321;rs9271642;rs9271642;rs9271642;rs28383322;rs112025116;rs112025116;rs112025116;rs9271752;rs9271753;rs9271753;rs9271754;rs9271754;rs9271755;rs9271755;rs9271756;rs9271756;rs28383323;rs28383323;rs28383323;rs28383324;rs34217071;rs34217071;rs34217071;rs28383325;rs74927567;rs74927567;rs74927567;rs28752536;rs28383326;rs28383327;rs28477203;rs28383328;rs28383329;rs28383330;rs28383331;rs28383332;rs34952297;rs2395520;rs2002778;rs28383334;rs17211475;rs28383335;rs28393315;rs28393315;rs28393315;rs140227720;rs28383338;rs28383342;rs28383343;rs28383344;rs9272426;rs9272426;rs9272426;rs28383345;rs28383346;rs28383347;rs28383348;rs28383349;rs9272505;rs9272505;rs9272505;rs9272506;rs9272506;rs9272506;rs28383350;rs28680981;rs28680981;rs28680981;rs9272539;rs9272539;rs9272539;rs28383369;rs9272588;rs9272588;rs9272588;rs28383390;rs28383393;rs28383394;rs28383399;rs28383404;rs28383426;rs28383438;rs10093;rs10093;rs10093;rs28383449;rs3188043;rs28383458;rs28383459;rs28383463;rs28383467;rs28400569;rs112984211;rs112984211;rs112984211;rs28754928;rs28754928;rs28754928;rs113224624;rs113224624;rs113224624;rs4541785;rs4541785;rs4541785;rs9274359;rs9274359;rs9274902;rs9274902;rs9274902;rs9274936;rs9274964;rs9274966;rs9274967;rs9274992;rs9274993;rs9275004;rs9275006;rs9275009;rs9275016;rs9275017;rs9275018;rs28755186;rs28755187;rs28755188;rs28755189;rs28755191;rs28755192;rs28755193;rs113898828;rs114642759;rs140232909;rs28755202;rs28755203;rs28755204;rs28755206;rs28755224;rs28755225;rs28755226;rs28755227;rs28755228;rs28755229;rs28755249;rs28755250;rs28755251;rs28755252;rs28755253;rs28755254;rs28755259;rs28755260;rs28755261;rs28755262;rs28755263;rs28755264;rs28755265;rs28755266;rs28755272;rs28755273;rs28755276;rs28755277;rs28755278;rs28755279;rs28755280;rs112838245;rs113838733;rs28755290;rs28755291;rs28755292;rs28755293;rs28755304;rs28755312;rs28755313;rs28755314;rs28755315;rs28755316;rs28755317;rs28755326;rs28755327;rs28755333;rs28755334;rs28755335;rs28755339;rs28755340;rs28755341;rs28755343;rs28755344;rs28755346;rs28755349;rs28755350;rs28755351;rs28755352;rs28755353;rs28755354;rs28755367;rs28755368;rs28755369;rs28755370;rs28755371;rs2858314;rs2858314;rs2858314;rs2858331;rs2858331;rs2858331;rs2858331;rs2858331;	NA	NA	NA	NA	32632634;32593106;32695620;32622958;32632808;32192179;32159700;	rs115151282;rs28366301;rs13205804;rs35062987;rs13214992;rs3134605;rs3134950;	Creatinine_levels;High_density_lipoprotein_cholesterol_levels;LDL_cholesterol;Total_cholesterol_levels;Triglycerides;Estimated_glomerular_filtration_rate;Oleic_acid_(18:1n-9)_levels;	Kanai_et_al.;Kanai_et_al.;Klarin_et_al.;Klarin_et_al.;Klarin_et_al.;Wuttke_et_al.;Wu_et_al.;
6_6	6	24952783	33438261	LDL-TG	32586831	6:32586831:C:T	rs13191810	t	c	0.2894	0.0404851	0.00470642	7.828e-18	17.11	29	0.2579	No	HLA-DQA1	HLA	Biology	51	ApoB;ApoBbyApoA1;FAw6;IDL-P;IDL-PL_percent;IDL-TG;LA;LDL-TG;L-LDL-FC_percent;L-LDL-TG;L-VLDL-C;L-VLDL-CE;M-HDL-CE_percent;M-HDL-TG;M-HDL-TG_percent;M-LDL-TG;MUFA;M-VLDL-C;M-VLDL-CE;M-VLDL-FC;M-VLDL-FC_percent;M-VLDL-L;M-VLDL-P;M-VLDL-PL;PUFA;Remnant-C;Serum-TG;SFA;S-LDL-TG;S-VLDL-C;S-VLDL-CE;S-VLDL-FC;S-VLDL-L;S-VLDL-P;S-VLDL-PL;S-VLDL-TG;TotFA;VLDL-C;VLDL-TG;XS-VLDL-C;XS-VLDL-CE;XS-VLDL-FC;XS-VLDL-L;XS-VLDL-P;XS-VLDL-PL;XS-VLDL-TG;XXL-VLDL-C;XXL-VLDL-CE;XXL-VLDL-L;XXL-VLDL-P;XXL-VLDL-PL;	6	region_6_6_locus_1	intergenic_variant	NA	NA	NA	AB1_ARTHROPOD (p=1.37404e-12); AB1_ERYSIPELAS (p=3.36434e-08); AB1_SEXUAL_TRANSMISSION (p=3.55631e-11); AB1_SEXUAL_TRANSMISSION_NOS (p=8.13392e-20); AB1_VIRAL_HEMOR_FEVER_NOS (p=7.99724e-10); AB1_VIRAL_WARTS (p=4.54674e-14); ALLERG_ASTHMA (p=6.08695e-11); ALLERG_ASTHMA_EXMORE (p=6.8281e-11); ASTHMA_ACUTE_RESPIRATORY_INFECTIONS (p=5.12979e-10); ASTHMA_ALLERG (p=1.82503e-10); ASTHMA_ALLERG_EXMORE (p=2.02642e-10); ASTHMA_CHILD (p=9.88553e-13); ASTHMA_CHILD_EXMORE (p=1.23509e-12); ASTHMA_HOSPITAL_MAIN (p=5.70164e-17); ASTHMA_INFECTIONS (p=2.72082e-11); ASTHMA_MODE (p=8.84912e-20); ASTHMA_NAS (p=4.06837e-10); ASTHMA_NAS_EXMORE (p=4.99402e-10); ATOPIC_STRICT (p=4.74395e-08); ATOPIC_STRICT_REIMB (p=4.80021e-08); AUTOIMMUNE (p=8.9002e-55); AUTOIMMUNE_HYPERTHYROIDISM (p=8.72529e-10); AUTOIMMUNE_NONTHYROID (p=8.9002e-55); AUTOIMMUNE_NONTHYROID_STRICT (p=8.9002e-55); CD2_FOLLICULAR_LYMPHOMA (p=1.68229e-22); CD2_FOLLICULAR_LYMPHOMA_EXALLC (p=1.56423e-22); D3_ANAEMIA (p=7.7448e-09); D3_ANAEMIA_B12_DEF (p=1.15955e-09); D3_BLOOD (p=2.18424e-17); D3_IMMUNEMECHANISM (p=5.69246e-21); D3_NUTRIANAEMIA (p=1.354e-09); D3_SARCOIDOSIS (p=7.79292e-43); DIABETES_FG (p=3.17907e-14); DM_BCKGRND_RETINA (p=1.92176e-24); DM_BCKGRND_RETINA_NONPROLIF (p=5.15798e-09); DM_HYPOGLYC (p=7.13674e-10); DM_KETOACIDOSIS (p=1.27292e-58); DM_MACULOPATHY (p=8.16394e-22); DM_MACULOPATHY_EXMORE (p=7.09905e-23); DM_NEPHROPATHY (p=1.46521e-14); DM_NEPHROPATHY_EXMORE (p=2.07157e-15); DM_NEUROPATHY (p=3.05562e-10); DM_OTHER_WIDE (p=1.01976e-11); DM_RETINA_NOS (p=7.14003e-18); DM_RETINA_PROLIF (p=7.43875e-14); DM_RETINOPATHY (p=1.03944e-16); DM_RETINOPATHY_EXMORE (p=2.8119e-17); DM_SEVERAL_COMPLICATIONS (p=4.07005e-20); E4_DIABETES (p=6.64967e-15); E4_DM1 (p=4.12857e-94); E4_DM1COMA (p=2.2877e-29); E4_DM1KETO (p=1.13214e-30); E4_DM1NASCOMP (p=2.45188e-76); E4_DM1NEU (p=2.1722e-14); E4_DM1NOCOMP (p=3.55386e-99); E4_DM1OPTH (p=5.72664e-73); E4_DM1REN (p=3.47296e-21); E4_DM1_STRICT (p=4.51856e-64); E4_DM2OPTH (p=1.1938e-09); E4_DMNAS (p=3.29534e-27); E4_ENDONUTRMET (p=1.55239e-19); E4_GRAVES_STRICT (p=8.35892e-09); E4_HYTHYNAS (p=1.14235e-18); E4_HYTHY_AI_STRICT (p=1.68306e-21); E4_HYTHY_AI_STRICT_PURCH (p=1.87499e-15); E4_THYROID (p=1.47469e-20); E4_THYTOXGOITDIF (p=5.93472e-18); E4_THYTOXNAS (p=1.81928e-16); G6_DEMYEL (p=5.66239e-24); G6_DIABETNEUR (p=1.58942e-09); G6_MS (p=2.72961e-28); G6_OTHDEMYEL (p=2.84034e-10); H7_CHOROIDRETINA (p=4.0281e-11); H7_EYE (p=1.35363e-12); H7_MACULOPATHYDIAB (p=1.33229e-21); H7_OPTNERVE (p=2.01294e-10); H7_OPTNEURITIS (p=1.45051e-09); H7_RETINALDISOTH (p=1.13162e-12); H7_RETINOPATHYDIAB (p=2.47799e-35); H7_RETINOPATHYDIAB_BKG (p=1.34741e-24); H7_RETINOPATHYDIAB_BKG_SEVERE (p=4.31211e-09); H7_RETINOPATHYDIAB_NAS (p=5.94566e-15); H7_RETINOPATHYDIAB_PROLIF (p=2.70147e-25); H8_CONSENHEARINGLOSS (p=6.56296e-11); H8_EAR (p=3.65772e-09); H8_HL_SEN_NAS (p=1.16123e-10); H8_OTHEREAR (p=2.12222e-08); HYPOTHYROIDISM (p=7.86865e-20); HYPOTHY_LEVOTHY (p=1.91867e-20); HYPOTHY_PURCHASE (p=1.91867e-20); HYPOTHY_REIMB (p=2.1697e-16); HYPOT_THYRO_INCL (p=6.45952e-18); J10_ASTHMA (p=1.00323e-19); J10_ASTHMACOPDKELA (p=4.12952e-17); J10_ASTHMA_EXMORE (p=1.81635e-19); J10_ASTHMA_INCLAVO (p=7.57356e-20); J10_ASTHMA_MAIN (p=4.19276e-18); J10_ASTHMA_MAIN_EXMORE (p=5.93882e-18); J10_LOWCHRON (p=1.9059e-22); K11_COELIAC (p=6.34016e-75); K11_ORAL_LICHEN_PLANUS_WIDE (p=3.68214e-63); K11_ORAL_LICHEN_WIDE_HYPOT_THYRO (p=4.13904e-11); K11_OTHDIG (p=2.06205e-21); KELA_DIAB_INSUL (p=1.86767e-17); KELA_DIAB_INSUL_EXMORE (p=5.59629e-18); L12_BULLOUS (p=2.53163e-13); L12_DERMATHERP (p=4.98299e-08); L12_DERMATITISECZEMA (p=2.61758e-08); L12_LICHENPLANUS (p=1.60288e-54); L12_LICHENPLANUS_INCLAVO (p=2.29087e-62); L12_PAPULOSQUAMOUS (p=1.22433e-32); L12_PEMPHIGOID_BULL (p=7.31307e-09); M13_OTHCONN (p=2.75005e-09); M13_SJOGREN (p=5.87625e-22); M13_SYSTCONNECT (p=1.02019e-09); N14_FEMALE_GENITAL_DYSPLASIA_ALL (p=7.16902e-10); N14_FEMALE_GENITAL_HSIL (p=4.00258e-09); O15_PREG_DM (p=2.71469e-10); OTHER_SYSTCON_FG (p=8.04081e-09); RX_STATIN (p=2.23218e-08); T1D (p=4.62168e-64); T1D_EARLY (p=3.53102e-49); T1D_STRICT (p=6.21012e-64); T1D_STRICT1 (p=1.23994e-60); T1D_WIDE (p=6.06736e-103); T1D_WIDE1 (p=4.83727e-100); THYROID_DISORDER_IBD (p=1.0266e-14); THYROTOXICOSIS (p=2.58464e-18); Z21_OTHER_SPECIAL_EXAM_INVES_PERSONS_WO_COMPLA_REPOR_DIAGNOSIS (p=7.78664e-09);	Eosinophil count (Astle W 2016); Granulocyte count (Astle W 2016); Hemoglobin concentration (Astle W 2016); High light scatter percentage of red cells (Astle W 2016); High light scatter reticulocyte count (Astle W 2016); Lymphocyte count (Astle W 2016); Mean corpuscular hemoglobin concentration (Astle W 2016); Monocyte count (Astle W 2016); Myeloid white cell count (Astle W 2016); Neutrophil count (Astle W 2016); Reticulocyte count (Astle W 2016); Reticulocyte fraction of red cells (Astle W 2016); Sum basophil neutrophil counts (Astle W 2016); Sum eosinophil basophil counts (Astle W 2016); Sum neutrophil eosinophil counts (Astle W 2016); White blood cell count (Astle W 2016); IgA deficiency (Bronson P 2016); Primary sclerosing cholangitis (Ji S 2017); Asthma (Neale B 2017); Basal metabolic rate (Neale B 2017); Height (Neale B 2017); Insulin-dependent diabetes mellitus (Neale B 2017); Long-standing illness, disability or infirmity (Neale B 2017); Medication for cholesterol, blood pressure or diabetes: insulin (Neale B 2017); Mouth or teeth dental problems: mouth ulcers (Neale B 2017); Self-reported adrenocortical insufficiency or addisons disease (Neale B 2017); Self-reported asthma (Neale B 2017); Self-reported eczema or dermatitis (Neale B 2017); Self-reported hyperthyroidism or thyrotoxicosis (Neale B 2017); Self-reported hypothyroidism or myxoedema (Neale B 2017); Self-reported malabsorption or coeliac disease (Neale B 2017); Self-reported multiple sclerosis (Neale B 2017); Self-reported psoriasis (Neale B 2017); Self-reported psoriatic arthropathy (Neale B 2017); Self-reported rheumatoid arthritis (Neale B 2017); Self-reported sarcoidosis (Neale B 2017); Self-reported type 1 diabetes (Neale B 2017); Sitting height (Neale B 2017); Started insulin within one year diagnosis of diabetes (Neale B 2017); Treatment with insulin (Neale B 2017); Treatment with insulin product (Neale B 2017); Treatment with levothyroxine sodium (Neale B 2017); Treatment with ventolin 100micrograms inhaler (Neale B 2017); Rheumatoid arthritis (Okada Y 2014); Rheumatoid arthritis (Okada Y 2014); Rheumatoid arthritis (Okada Y 2014);	NA	NA	NA	6:32339840;6:32339840;6:32339840;6:32339840;6:32339840;6:32339925;6:32339925;6:32339925;6:32341208;6:32341208;6:32341208;6:32341398;6:32341398;6:32341398;6:32341398;6:32341398;6:32341843;6:32341843;6:32341843;6:32360849;6:32360849;6:32360849;6:32376471;6:32376471;6:32376471;6:32376471;6:32376471;6:32377712;6:32377712;6:32377712;6:32379547;6:32379547;6:32379547;6:32385119;6:32385119;6:32385119;6:32390857;6:32390857;6:32390857;6:32391695;6:32391695;6:32391695;6:32411362;6:32411362;6:32411362;6:32411362;6:32411362;6:32412435;6:32412435;6:32412435;6:32412435;6:32412435;6:32413978;6:32413978;6:32413978;6:32414948;6:32414948;6:32414948;6:32415153;6:32415153;6:32415153;6:32415211;6:32415211;6:32415211;6:32415637;6:32415637;6:32415637;6:32415762;6:32415762;6:32415762;6:32415805;6:32415805;6:32415805;6:32415858;6:32415858;6:32415858;6:32415858;6:32415858;6:32415975;6:32415975;6:32415975;6:32415975;6:32415975;6:32415982;6:32415982;6:32415982;6:32416052;6:32416052;6:32416052;6:32416078;6:32416078;6:32416078;6:32416161;6:32416161;6:32416161;6:32416175;6:32416175;6:32416175;6:32416189;6:32416189;6:32416189;6:32416414;6:32416414;6:32416414;6:32416441;6:32416441;6:32416441;6:32416466;6:32416466;6:32416466;6:32416532;6:32416532;6:32416532;6:32416534;6:32416534;6:32416534;6:32416550;6:32416550;6:32416550;6:32416573;6:32416573;6:32416573;6:32416574;6:32416574;6:32416574;6:32416633;6:32416633;6:32416633;6:32416645;6:32416645;6:32416645;6:32416666;6:32416666;6:32416666;6:32416704;6:32416704;6:32416704;6:32416729;6:32416729;6:32416729;6:32416785;6:32416785;6:32416785;6:32416806;6:32416806;6:32416806;6:32416906;6:32416906;6:32416906;6:32416909;6:32416909;6:32416909;6:32416985;6:32416985;6:32416985;6:32417079;6:32417079;6:32417079;6:32417167;6:32417167;6:32417167;6:32417185;6:32417185;6:32417185;6:32417189;6:32417189;6:32417189;6:32417265;6:32417265;6:32417265;6:32417393;6:32417393;6:32417393;6:32417406;6:32417406;6:32417406;6:32417486;6:32417486;6:32417486;6:32417522;6:32417522;6:32417522;6:32417545;6:32417545;6:32417545;6:32417604;6:32417604;6:32417604;6:32417605;6:32417605;6:32417605;6:32417674;6:32417674;6:32417674;6:32417715;6:32417715;6:32417715;6:32417720;6:32417720;6:32417720;6:32417723;6:32417723;6:32417723;6:32417766;6:32417766;6:32417766;6:32417825;6:32417825;6:32417825;6:32417845;6:32417845;6:32417845;6:32417877;6:32417877;6:32417877;6:32417891;6:32417891;6:32417891;6:32417901;6:32417901;6:32417901;6:32417932;6:32417932;6:32417932;6:32417962;6:32417962;6:32417962;6:32418067;6:32418067;6:32418067;6:32418114;6:32418114;6:32418114;6:32418136;6:32418136;6:32418136;6:32418152;6:32418152;6:32418152;6:32418159;6:32418159;6:32418159;6:32418251;6:32418251;6:32418251;6:32418300;6:32418300;6:32418300;6:32418330;6:32418330;6:32418330;6:32418396;6:32418396;6:32418396;6:32418434;6:32418434;6:32418434;6:32418546;6:32418546;6:32418546;6:32418622;6:32418622;6:32418622;6:32418649;6:32418649;6:32418649;6:32418657;6:32418657;6:32418657;6:32418784;6:32418784;6:32418784;6:32418843;6:32418843;6:32418843;6:32418848;6:32418848;6:32418848;6:32418859;6:32418859;6:32418859;6:32418880;6:32418880;6:32418880;6:32418893;6:32418893;6:32418893;6:32418923;6:32418923;6:32418923;6:32418954;6:32418954;6:32418954;6:32418986;6:32418986;6:32418986;6:32419012;6:32419012;6:32419012;6:32419069;6:32419069;6:32419069;6:32419100;6:32419100;6:32419100;6:32419117;6:32419117;6:32419117;6:32419312;6:32419312;6:32419312;6:32419415;6:32419415;6:32419415;6:32419439;6:32419439;6:32419439;6:32419447;6:32419447;6:32419447;6:32419464;6:32419464;6:32419464;6:32419527;6:32419527;6:32419527;6:32419553;6:32419553;6:32419553;6:32419576;6:32419576;6:32419576;6:32421074;6:32421074;6:32421074;6:32421190;6:32421190;6:32421190;6:32421271;6:32421271;6:32421271;6:32421391;6:32421391;6:32421391;6:32421423;6:32421423;6:32421423;6:32421442;6:32421442;6:32421442;6:32421504;6:32421504;6:32421504;6:32421564;6:32421564;6:32421564;6:32421626;6:32421626;6:32421626;6:32421671;6:32421671;6:32421671;6:32421672;6:32421672;6:32421672;6:32421689;6:32421689;6:32421689;6:32421709;6:32421709;6:32421709;6:32421739;6:32421739;6:32421739;6:32421794;6:32421794;6:32421794;6:32421861;6:32421861;6:32421861;6:32421910;6:32421910;6:32421910;6:32422026;6:32422026;6:32422026;6:32422035;6:32422035;6:32422035;6:32422041;6:32422041;6:32422041;6:32422062;6:32422062;6:32422062;6:32422086;6:32422086;6:32422086;6:32422136;6:32422136;6:32422136;6:32422305;6:32422305;6:32422305;6:32422348;6:32422348;6:32422348;6:32422373;6:32422373;6:32422373;6:32422419;6:32422419;6:32422419;6:32422430;6:32422430;6:32422430;6:32422566;6:32422566;6:32422566;6:32422677;6:32422677;6:32422677;6:32422708;6:32422708;6:32422708;6:32422714;6:32422714;6:32422714;6:32422721;6:32422721;6:32422721;6:32422724;6:32422724;6:32422724;6:32422725;6:32422725;6:32422725;6:32422727;6:32422727;6:32422727;6:32422729;6:32422729;6:32422729;6:32422730;6:32422730;6:32422730;6:32422749;6:32422749;6:32422749;6:32422833;6:32422833;6:32422833;6:32422844;6:32422844;6:32422844;6:32422867;6:32422867;6:32422867;6:32422920;6:32422920;6:32422920;6:32422934;6:32422934;6:32422934;6:32423021;6:32423021;6:32423021;6:32423058;6:32423058;6:32423058;6:32423108;6:32423108;6:32423108;6:32423135;6:32423135;6:32423135;6:32423152;6:32423152;6:32423152;6:32423194;6:32423194;6:32423194;6:32423235;6:32423235;6:32423235;6:32423236;6:32423236;6:32423236;6:32423294;6:32423294;6:32423294;6:32423298;6:32423298;6:32423298;6:32423411;6:32423411;6:32423411;6:32423435;6:32423435;6:32423435;6:32423481;6:32423481;6:32423481;6:32423482;6:32423482;6:32423482;6:32423507;6:32423507;6:32423507;6:32423526;6:32423526;6:32423526;6:32423540;6:32423540;6:32423540;6:32423563;6:32423563;6:32423563;6:32423602;6:32423602;6:32423602;6:32423707;6:32423707;6:32423707;6:32423708;6:32423708;6:32423708;6:32423727;6:32423727;6:32423727;6:32423788;6:32423788;6:32423788;6:32423790;6:32423790;6:32423790;6:32423933;6:32423933;6:32423933;6:32423955;6:32423955;6:32423955;6:32423991;6:32423991;6:32423991;6:32424013;6:32424013;6:32424013;6:32424031;6:32424031;6:32424031;6:32424094;6:32424094;6:32424094;6:32424380;6:32424380;6:32424380;6:32424574;6:32424574;6:32424574;6:32424610;6:32424610;6:32424610;6:32424895;6:32424895;6:32424895;6:32424918;6:32424918;6:32424918;6:32424943;6:32424943;6:32424943;6:32424981;6:32424981;6:32424981;6:32425020;6:32425020;6:32425020;6:32425044;6:32425044;6:32425044;6:32425045;6:32425045;6:32425045;6:32425074;6:32425074;6:32425074;6:32425109;6:32425109;6:32425109;6:32425147;6:32425147;6:32425147;6:32425167;6:32425167;6:32425167;6:32425190;6:32425190;6:32425190;6:32425196;6:32425196;6:32425196;6:32425247;6:32425247;6:32425247;6:32425304;6:32425304;6:32425304;6:32425336;6:32425336;6:32425336;6:32425394;6:32425394;6:32425394;6:32425472;6:32425472;6:32425472;6:32425486;6:32425486;6:32425486;6:32425672;6:32425672;6:32425672;6:32425787;6:32425787;6:32425787;6:32425823;6:32425823;6:32425823;6:32425958;6:32425958;6:32425958;6:32425964;6:32425964;6:32425964;6:32426039;6:32426039;6:32426039;6:32426049;6:32426049;6:32426049;6:32426152;6:32426152;6:32426152;6:32426163;6:32426163;6:32426163;6:32426188;6:32426188;6:32426188;6:32426216;6:32426216;6:32426216;6:32426252;6:32426252;6:32426252;6:32426280;6:32426280;6:32426280;6:32426322;6:32426322;6:32426322;6:32426389;6:32426389;6:32426389;6:32426538;6:32426538;6:32426538;6:32426541;6:32426541;6:32426541;6:32426577;6:32426577;6:32426577;6:32426710;6:32426710;6:32426710;6:32426723;6:32426723;6:32426723;6:32426899;6:32426899;6:32426899;6:32426935;6:32426935;6:32426935;6:32426962;6:32426962;6:32426962;6:32427042;6:32427042;6:32427042;6:32427073;6:32427073;6:32427073;6:32427098;6:32427098;6:32427098;6:32427140;6:32427140;6:32427140;6:32427170;6:32427170;6:32427170;6:32427182;6:32427182;6:32427182;6:32427208;6:32427208;6:32427208;6:32427381;6:32427381;6:32427381;6:32427434;6:32427434;6:32427434;6:32427467;6:32427467;6:32427467;6:32427512;6:32427512;6:32427512;6:32427604;6:32427604;6:32427604;6:32427735;6:32427735;6:32427735;6:32427841;6:32427841;6:32427841;6:32427871;6:32427871;6:32427871;6:32427894;6:32427894;6:32427894;6:32427899;6:32427899;6:32427899;6:32427946;6:32427946;6:32427946;6:32428002;6:32428002;6:32428002;6:32428078;6:32428078;6:32428078;6:32428092;6:32428092;6:32428092;6:32428500;6:32428500;6:32428500;6:32433167;6:32438010;6:32442242;6:32442242;6:32442242;6:32445306;6:32445306;6:32445306;6:32445306;6:32446674;6:32446674;6:32446674;6:32446674;6:32452626;6:32452626;6:32452626;6:32452626;6:32453936;6:32453936;6:32453936;6:32453936;6:32454361;6:32454361;6:32454361;6:32454575;6:32454575;6:32473455;6:32473455;6:32473455;6:32528293;6:32528293;6:32528293;6:32528323;6:32528323;6:32528323;6:32528570;6:32528570;6:32528570;6:32529669;6:32529669;6:32529669;6:32529695;6:32529695;6:32529695;6:32529806;6:32529806;6:32529806;6:32531583;6:32531583;6:32531583;6:32534742;6:32534742;6:32534742;6:32538224;6:32538224;6:32538224;6:32538224;6:32538289;6:32538289;6:32538289;6:32538426;6:32538426;6:32538426;6:32538470;6:32538470;6:32538470;6:32538754;6:32538754;6:32538754;6:32539625;6:32539625;6:32541275;6:32541275;6:32541282;6:32541282;6:32541300;6:32541300;6:32550431;6:32550431;6:32550431;6:32551427;6:32551427;6:32551427;6:32554070;6:32558900;6:32559159;6:32559159;6:32559159;6:32559160;6:32559160;6:32559160;6:32559163;6:32559163;6:32559163;6:32559216;6:32559216;6:32560114;6:32560306;6:32560306;6:32560584;6:32560584;6:32560711;6:32561656;6:32561656;6:32565355;6:32565979;6:32568127;6:32568242;6:32568242;6:32569051;6:32569667;6:32570070;6:32570070;6:32570439;6:32570877;6:32570911;6:32571483;6:32571483;6:32571483;6:32571828;6:32571829;6:32571830;6:32571929;6:32571929;6:32571929;6:32572666;6:32573120;6:32573602;6:32573910;6:32573910;6:32573910;6:32574014;6:32574308;6:32574308;6:32574360;6:32574360;6:32574360;6:32574991;6:32575167;6:32575167;6:32575167;6:32575181;6:32575181;6:32575181;6:32576036;6:32576812;6:32576894;6:32576894;6:32577607;6:32577693;6:32577847;6:32578100;6:32579441;6:32580580;6:32580596;6:32580703;6:32580928;6:32581233;6:32581454;6:32582485;6:32582485;6:32582485;6:32582796;6:32583026;6:32583057;6:32583057;6:32583057;6:32583212;6:32583212;6:32583212;6:32583405;6:32583459;6:32583477;6:32583477;6:32583477;6:32583576;6:32583576;6:32583576;6:32583603;6:32583603;6:32583603;6:32583611;6:32583611;6:32583611;6:32583653;6:32583653;6:32583653;6:32583824;6:32583885;6:32583885;6:32583885;6:32583899;6:32583982;6:32584024;6:32584088;6:32584088;6:32584088;6:32584099;6:32584099;6:32584099;6:32584108;6:32584153;6:32584153;6:32584153;6:32584183;6:32584188;6:32584188;6:32584188;6:32584192;6:32584192;6:32584192;6:32584319;6:32584319;6:32584319;6:32584325;6:32584325;6:32584325;6:32584329;6:32584410;6:32584445;6:32584462;6:32584479;6:32584482;6:32584525;6:32584554;6:32584583;6:32584588;6:32584705;6:32584767;6:32584768;6:32584769;6:32584769;6:32584769;6:32584772;6:32584862;6:32584868;6:32584928;6:32584928;6:32584928;6:32585068;6:32585068;6:32585068;6:32585465;6:32585465;6:32585465;6:32585504;6:32585504;6:32585504;6:32585525;6:32585567;6:32585574;6:32585589;6:32585638;6:32585641;6:32585675;6:32585680;6:32585701;6:32585773;6:32585901;6:32585967;6:32585967;6:32585967;6:32585978;6:32585995;6:32586024;6:32586030;6:32586207;6:32586221;6:32586236;6:32586236;6:32586236;6:32586246;6:32586375;6:32586375;6:32586375;6:32586376;6:32586376;6:32586376;6:32586475;6:32586476;6:32586611;6:32586631;6:32586639;6:32586648;6:32586720;6:32586721;6:32586739;6:32586755;6:32586782;6:32586783;6:32586794;6:32586794;6:32586794;6:32586831;6:32586831;6:32586831;6:32586930;6:32586930;6:32586930;6:32587011;6:32587011;6:32587011;6:32587067;6:32587067;6:32587067;6:32587281;6:32589687;6:32590154;6:32590154;6:32590154;6:32590159;6:32590159;6:32590159;6:32590281;6:32590352;6:32590501;6:32590501;6:32590501;6:32590735;6:32590735;6:32590735;6:32591038;6:32591198;6:32591198;6:32591198;6:32591368;6:32591411;6:32592219;6:32592219;6:32592219;6:32592796;6:32593423;6:32593423;6:32593423;6:32593868;6:32593901;6:32593901;6:32593913;6:32593913;6:32593926;6:32593926;6:32593933;6:32593933;6:32594039;6:32594039;6:32594039;6:32594211;6:32595042;6:32595042;6:32595042;6:32596310;6:32597064;6:32597064;6:32597064;6:32598140;6:32598671;6:32599077;6:32599509;6:32599554;6:32599645;6:32600340;6:32600772;6:32601128;6:32601214;6:32601462;6:32601647;6:32601969;6:32602285;6:32602892;6:32603177;6:32603177;6:32603177;6:32603679;6:32603897;6:32604924;6:32604974;6:32605067;6:32605189;6:32605189;6:32605189;6:32605234;6:32605326;6:32605689;6:32605825;6:32606266;6:32606314;6:32606314;6:32606314;6:32606315;6:32606315;6:32606315;6:32606320;6:32606579;6:32606579;6:32606579;6:32606819;6:32606819;6:32606819;6:32607087;6:32607516;6:32607516;6:32607516;6:32607657;6:32607698;6:32607700;6:32607872;6:32608090;6:32608785;6:32609038;6:32609173;6:32609173;6:32609173;6:32609228;6:32609233;6:32609476;6:32609520;6:32610105;6:32610330;6:32610567;6:32617889;6:32617889;6:32617889;6:32618476;6:32618476;6:32618476;6:32619349;6:32619349;6:32619349;6:32624465;6:32624465;6:32624465;6:32632470;6:32632470;6:32641220;6:32641220;6:32641220;6:32641625;6:32641972;6:32642019;6:32642030;6:32642577;6:32642582;6:32642839;6:32642852;6:32642958;6:32643109;6:32643130;6:32643139;6:32643479;6:32643516;6:32643548;6:32643552;6:32643584;6:32643687;6:32643704;6:32643755;6:32643766;6:32643883;6:32643894;6:32643947;6:32643953;6:32644010;6:32644285;6:32644290;6:32644297;6:32644299;6:32644300;6:32644305;6:32644701;6:32644755;6:32644775;6:32644806;6:32644869;6:32644878;6:32644983;6:32645073;6:32645075;6:32645088;6:32645109;6:32645131;6:32645144;6:32645432;6:32645529;6:32645534;6:32645578;6:32645598;6:32645599;6:32645626;6:32645660;6:32645820;6:32645825;6:32645871;6:32645906;6:32645974;6:32646010;6:32646193;6:32646342;6:32646343;6:32646366;6:32646369;6:32646395;6:32646396;6:32646588;6:32646604;6:32646691;6:32646759;6:32646763;6:32646817;6:32646830;6:32646837;6:32646866;6:32646904;6:32646940;6:32646978;6:32646997;6:32647012;6:32647027;6:32647040;6:32647045;6:32647215;6:32647280;6:32647313;6:32647353;6:32647357;6:32663448;6:32663448;6:32663448;6:32681277;6:32681277;6:32681277;6:32681277;6:32681277;	rs6913309;rs6913309;rs6913309;rs6913309;rs6913309;rs6913471;rs6913471;rs6913471;rs9378202;rs9378202;rs9378202;rs9391858;rs9391858;rs9391858;rs9391858;rs9391858;rs375472158;rs375472158;rs375472158;rs17208671;rs17208671;rs17208671;rs3763313;rs3763313;rs3763313;rs3763313;rs3763313;rs28732205;rs28732205;rs28732205;rs17208902;rs17208902;rs17208902;rs28732208;rs28732208;rs28732208;rs6923872;rs6923872;rs6923872;rs28895026;rs28895026;rs28895026;rs13218331;rs13218331;rs13218331;rs13218331;rs13218331;rs3177928;rs3177928;rs3177928;rs3177928;rs3177928;rs28732216;rs28732216;rs28732216;rs28895027;rs28895027;rs28895027;rs9469112;rs9469112;rs9469112;rs28895028;rs28895028;rs28895028;rs12525707;rs12525707;rs12525707;rs12529078;rs12529078;rs12529078;rs13194556;rs13194556;rs13194556;rs12529093;rs12529093;rs12529093;rs12529093;rs12529093;rs13209234;rs13209234;rs13209234;rs13209234;rs13209234;rs28895029;rs28895029;rs28895029;rs13209045;rs13209045;rs13209045;rs13209059;rs13209059;rs13209059;rs28895030;rs28895030;rs28895030;rs28895031;rs28895031;rs28895031;rs28895032;rs28895032;rs28895032;rs567373044;rs567373044;rs567373044;rs28892606;rs28892606;rs28892606;rs28895036;rs28895036;rs28895036;rs28895038;rs28895038;rs28895038;rs28895039;rs28895039;rs28895039;rs28895040;rs28895040;rs28895040;rs28895041;rs28895041;rs28895041;rs28895042;rs28895042;rs28895042;rs28895045;rs28895045;rs28895045;rs28895046;rs28895046;rs28895046;rs28895047;rs28895047;rs28895047;rs13212922;rs13212922;rs13212922;rs549373271;rs549373271;rs549373271;rs28895048;rs28895048;rs28895048;rs28895049;rs28895049;rs28895049;rs28895050;rs28895050;rs28895050;rs28895051;rs28895051;rs28895051;rs72850968;rs72850968;rs72850968;rs9268730;rs9268730;rs9268730;rs28895054;rs28895054;rs28895054;rs28895055;rs28895055;rs28895055;rs28895056;rs28895056;rs28895056;rs527681849;rs527681849;rs527681849;rs28895061;rs28895061;rs28895061;rs28895062;rs28895062;rs28895062;rs28895065;rs28895065;rs28895065;rs28895066;rs28895066;rs28895066;rs28895067;rs28895067;rs28895067;rs28895068;rs28895068;rs28895068;rs28895069;rs28895069;rs28895069;rs28895070;rs28895070;rs28895070;rs28895071;rs28895071;rs28895071;rs28895072;rs28895072;rs28895072;rs28895073;rs28895073;rs28895073;rs28895074;rs28895074;rs28895074;rs28895075;rs28895075;rs28895075;rs28895076;rs28895076;rs28895076;rs28895077;rs28895077;rs28895077;rs28895078;rs28895078;rs28895078;rs28895079;rs28895079;rs28895079;rs28895080;rs28895080;rs28895080;rs371539840;rs371539840;rs371539840;rs28895081;rs28895081;rs28895081;rs28895082;rs28895082;rs28895082;rs28893489;rs28893489;rs28893489;rs28895083;rs28895083;rs28895083;rs28893490;rs28893490;rs28893490;rs28895085;rs28895085;rs28895085;rs28895086;rs28895086;rs28895086;rs28895087;rs28895087;rs28895087;rs28895088;rs28895088;rs28895088;rs28895089;rs28895089;rs28895089;rs28895090;rs28895090;rs28895090;rs28895091;rs28895091;rs28895091;rs28895092;rs28895092;rs28895092;rs28895093;rs28895093;rs28895093;rs28892618;rs28892618;rs28892618;rs28895094;rs28895094;rs28895094;rs28895095;rs28895095;rs28895095;rs28895096;rs28895096;rs28895096;rs13215109;rs13215109;rs13215109;rs13198982;rs13198982;rs13198982;rs13215138;rs13215138;rs13215138;rs28893491;rs28893491;rs28893491;rs13199346;rs13199346;rs13199346;rs13199014;rs13199014;rs13199014;rs13199499;rs13199499;rs13199499;rs28895099;rs28895099;rs28895099;rs13199259;rs13199259;rs13199259;rs13199443;rs13199443;rs13199443;rs28895100;rs28895100;rs28895100;rs28895101;rs28895101;rs28895101;rs28895102;rs28895102;rs28895102;rs28895103;rs28895103;rs28895103;rs28895104;rs28895104;rs28895104;rs28895105;rs28895105;rs28895105;rs28895106;rs28895106;rs28895106;rs13208102;rs13208102;rs13208102;rs28895131;rs28895131;rs28895131;rs28895132;rs28895132;rs28895132;rs28895133;rs28895133;rs28895133;rs28895134;rs28895134;rs28895134;rs28895135;rs28895135;rs28895135;rs28895136;rs28895136;rs28895136;rs28895137;rs28895137;rs28895137;rs28895138;rs28895138;rs28895138;rs28895139;rs28895139;rs28895139;rs28895140;rs28895140;rs28895140;rs28895141;rs28895141;rs28895141;rs28895142;rs28895142;rs28895142;rs28895143;rs28895143;rs28895143;rs28895144;rs28895144;rs28895144;rs28895145;rs28895145;rs28895145;rs28895146;rs28895146;rs28895146;rs148525649;rs148525649;rs148525649;rs28895147;rs28895147;rs28895147;rs28895148;rs28895148;rs28895148;rs28895149;rs28895149;rs28895149;rs28895153;rs28895153;rs28895153;rs28895154;rs28895154;rs28895154;rs13212411;rs13212411;rs13212411;rs13212435;rs13212435;rs13212435;rs28895155;rs28895155;rs28895155;rs28895156;rs28895156;rs28895156;rs13212453;rs13212453;rs13212453;rs13215827;rs13215827;rs13215827;rs28895157;rs28895157;rs28895157;rs28895158;rs28895158;rs28895158;rs28895159;rs28895159;rs28895159;rs200130887;rs200130887;rs200130887;rs28895160;rs28895160;rs28895160;rs567405121;rs567405121;rs567405121;rs531546353;rs531546353;rs531546353;rs28895163;rs28895163;rs28895163;rs537590655;rs537590655;rs537590655;rs28895165;rs28895165;rs28895165;rs28895166;rs28895166;rs28895166;rs28895167;rs28895167;rs28895167;rs28895168;rs28895168;rs28895168;rs28895169;rs28895169;rs28895169;rs28895170;rs28895170;rs28895170;rs28895171;rs28895171;rs28895171;rs28895172;rs28895172;rs28895172;rs28895173;rs28895173;rs28895173;rs28895174;rs28895174;rs28895174;rs28895175;rs28895175;rs28895175;rs28895176;rs28895176;rs28895176;rs28895177;rs28895177;rs28895177;rs28895178;rs28895178;rs28895178;rs28895179;rs28895179;rs28895179;rs28895180;rs28895180;rs28895180;rs28895181;rs28895181;rs28895181;rs28895182;rs28895182;rs28895182;rs28895183;rs28895183;rs28895183;rs28895184;rs28895184;rs28895184;rs28895185;rs28895185;rs28895185;rs28895186;rs28895186;rs28895186;rs13217272;rs13217272;rs13217272;rs13220311;rs13220311;rs13220311;rs13220326;rs13220326;rs13220326;rs13220234;rs13220234;rs13220234;rs13220135;rs13220135;rs13220135;rs13220485;rs13220485;rs13220485;rs541255979;rs541255979;rs541255979;rs559269083;rs559269083;rs559269083;rs13220531;rs13220531;rs13220531;rs150444781;rs150444781;rs150444781;rs13206262;rs13206262;rs13206262;rs13206273;rs13206273;rs13206273;rs13220657;rs13220657;rs13220657;rs13220667;rs13220667;rs13220667;rs28895187;rs28895187;rs28895187;rs28895188;rs28895188;rs28895188;rs28895189;rs28895189;rs28895189;rs28895190;rs28895190;rs28895190;rs28895191;rs28895191;rs28895191;rs28895192;rs28895192;rs28895192;rs28895196;rs28895196;rs28895196;rs28895197;rs28895197;rs28895197;rs28895198;rs28895198;rs28895198;rs28895199;rs28895199;rs28895199;rs28895200;rs28895200;rs28895200;rs28895201;rs28895201;rs28895201;rs13194769;rs13194769;rs13194769;rs199903584;rs199903584;rs199903584;rs28895202;rs28895202;rs28895202;rs28895204;rs28895204;rs28895204;rs13210879;rs13210879;rs13210879;rs28895205;rs28895205;rs28895205;rs13194925;rs13194925;rs13194925;rs139442788;rs139442788;rs139442788;rs13195258;rs13195258;rs13195258;rs13195262;rs13195262;rs13195262;rs13198610;rs13198610;rs13198610;rs13198543;rs13198543;rs13198543;rs13198439;rs13198439;rs13198439;rs13198784;rs13198784;rs13198784;rs13198660;rs13198660;rs13198660;rs28895207;rs28895207;rs28895207;rs28895208;rs28895208;rs28895208;rs28895209;rs28895209;rs28895209;rs28895210;rs28895210;rs28895210;rs28895211;rs28895211;rs28895211;rs28895212;rs28895212;rs28895212;rs28895213;rs28895213;rs28895213;rs28895214;rs28895214;rs28895214;rs28895215;rs28895215;rs28895215;rs34054241;rs34054241;rs34054241;rs113041772;rs113041772;rs113041772;rs79464894;rs79464894;rs79464894;rs74732642;rs74732642;rs74732642;rs28895219;rs28895219;rs28895219;rs28895220;rs28895220;rs28895220;rs28732217;rs28732217;rs28732217;rs28732218;rs28732218;rs28732218;rs28732219;rs28732219;rs28732219;rs28732220;rs28732220;rs28732220;rs28732221;rs28732221;rs28732221;rs28732222;rs28732222;rs28732222;rs28732223;rs28732223;rs28732223;rs28732224;rs28732224;rs28732224;rs71536138;rs71536138;rs71536138;rs199823500;rs199823500;rs199823500;rs28732229;rs28732229;rs28732229;rs28732230;rs28732230;rs28732230;rs28732231;rs28732231;rs28732231;rs28732232;rs28732232;rs28732232;rs13207140;rs13207140;rs13207140;rs28732234;rs28732234;rs28732234;rs28732235;rs28732235;rs28732235;rs17209105;rs17209105;rs17209105;rs17209112;rs17209112;rs17209112;rs17209119;rs17209119;rs17209119;rs17209126;rs17209126;rs17209126;rs17202759;rs17202759;rs17202759;rs17202773;rs17202773;rs17202773;rs17209133;rs17209133;rs17209133;rs9791337;rs9791337;rs9791337;rs2395185;rs141144342;rs13192505;rs13192505;rs13192505;rs28895261;rs28895261;rs28895261;rs28895261;rs17203570;rs17203570;rs17203570;rs17203570;rs528864352;rs528864352;rs528864352;rs528864352;rs112062732;rs112062732;rs112062732;rs112062732;rs77115076;rs77115076;rs77115076;rs368404259;rs368404259;rs574306178;rs574306178;rs574306178;rs66777350;rs66777350;rs66777350;rs67792106;rs67792106;rs67792106;rs28835301;rs28835301;rs28835301;rs68115965;rs68115965;rs68115965;rs78506734;rs78506734;rs78506734;rs34067190;rs34067190;rs34067190;rs143553568;rs143553568;rs143553568;rs187198185;rs187198185;rs187198185;rs72847626;rs72847626;rs72847626;rs72847626;rs113432491;rs113432491;rs113432491;rs113894541;rs113894541;rs113894541;rs113416364;rs113416364;rs113416364;rs56210233;rs56210233;rs56210233;rs9269309;rs9269309;rs9269394;rs9269394;rs9269395;rs9269395;rs9269399;rs9269399;rs36101847;rs36101847;rs36101847;rs9469177;rs9469177;rs9469177;rs9270068;rs9270458;rs113399573;rs113399573;rs113399573;rs114932108;rs114932108;rs114932108;rs115752743;rs115752743;rs115752743;rs9270505;rs9270505;rs28366275;rs34665982;rs34665982;rs9270555;rs9270555;rs28366293;rs9270599;rs9270599;rs28366363;rs28383172;rs28752491;rs9270743;rs9270743;rs28752502;rs2647060;rs113354454;rs113354454;rs2647063;rs1909096;rs149995531;rs113176001;rs113176001;rs113176001;rs9270891;rs28383183;rs9270892;rs4367411;rs4367411;rs4367411;rs2858869;rs2858868;rs2760993;rs2647071;rs2647071;rs2647071;rs2647073;rs2760994;rs2760994;rs2647074;rs2647074;rs2647074;rs13193798;rs28383206;rs28383206;rs28383206;rs28383207;rs28383207;rs28383207;rs12206257;rs12208101;rs9271130;rs9271130;rs13205658;rs17840121;rs13206219;rs13206639;rs6932265;rs13212015;rs28383216;rs12192104;rs12192221;rs12212951;rs10947319;rs28507026;rs28507026;rs28507026;rs13204672;rs13204933;rs3129755;rs3129755;rs3129755;rs28383221;rs28383221;rs28383221;rs28383222;rs28752513;rs28383223;rs28383223;rs28383223;rs28752514;rs28752514;rs28752514;rs28752515;rs28752515;rs28752515;rs28752516;rs28752516;rs28752516;rs28383224;rs28383224;rs28383224;rs28383225;rs28383895;rs28383895;rs28383895;rs28383226;rs28383227;rs28383229;rs28383230;rs28383230;rs28383230;rs28383231;rs28383231;rs28383231;rs28383232;rs28383233;rs28383233;rs28383233;rs28383234;rs28383236;rs28383236;rs28383236;rs113991537;rs113991537;rs113991537;rs28383241;rs28383241;rs28383241;rs28383242;rs28383242;rs28383242;rs144726249;rs28383243;rs140833215;rs28383244;rs28383245;rs28383246;rs28383247;rs138640312;rs28752517;rs28752518;rs28752519;rs28752521;rs570600579;rs685244;rs685244;rs685244;rs28752523;rs28752524;rs28752525;rs28752527;rs28752527;rs28752527;rs28752534;rs28752534;rs28752534;rs142343266;rs142343266;rs142343266;rs3129761;rs3129761;rs3129761;rs28383250;rs28383251;rs28383252;rs28383253;rs28383254;rs28383255;rs28383256;rs28383257;rs28383258;rs28383262;rs28383264;rs3104412;rs3104412;rs3104412;rs28383267;rs28383269;rs28383270;rs375978992;rs28383272;rs28383273;rs11751024;rs11751024;rs11751024;rs28383274;rs28383282;rs28383282;rs28383282;rs11755689;rs11755689;rs11755689;rs28383290;rs28383291;rs28383300;rs28383301;rs28383302;rs28383303;rs28383304;rs28383305;rs28383306;rs28383307;rs28383308;rs28383309;rs9271365;rs9271365;rs9271365;rs13191810;rs13191810;rs13191810;rs28383310;rs28383310;rs28383310;rs28383311;rs28383311;rs28383311;rs9271375;rs9271375;rs9271375;rs28383315;rs28383316;rs9271546;rs9271546;rs9271546;rs9271547;rs9271547;rs9271547;rs28383317;rs28383318;rs9271573;rs9271573;rs9271573;rs35062987;rs35062987;rs35062987;rs28383319;rs9271593;rs9271593;rs9271593;rs28383320;rs28383321;rs9271642;rs9271642;rs9271642;rs28383322;rs112025116;rs112025116;rs112025116;rs9271752;rs9271753;rs9271753;rs9271754;rs9271754;rs9271755;rs9271755;rs9271756;rs9271756;rs28383323;rs28383323;rs28383323;rs28383324;rs34217071;rs34217071;rs34217071;rs28383325;rs74927567;rs74927567;rs74927567;rs28752536;rs28383326;rs28383327;rs28477203;rs28383328;rs28383329;rs28383330;rs28383331;rs28383332;rs34952297;rs2395520;rs2002778;rs28383334;rs17211475;rs28383335;rs28393315;rs28393315;rs28393315;rs140227720;rs28383338;rs28383342;rs28383343;rs28383344;rs9272426;rs9272426;rs9272426;rs28383345;rs28383346;rs28383347;rs28383348;rs28383349;rs9272505;rs9272505;rs9272505;rs9272506;rs9272506;rs9272506;rs28383350;rs28680981;rs28680981;rs28680981;rs9272539;rs9272539;rs9272539;rs28383369;rs9272588;rs9272588;rs9272588;rs28383390;rs28383393;rs28383394;rs28383399;rs28383404;rs28383426;rs28383438;rs10093;rs10093;rs10093;rs28383449;rs3188043;rs28383458;rs28383459;rs28383463;rs28383467;rs28400569;rs112984211;rs112984211;rs112984211;rs28754928;rs28754928;rs28754928;rs113224624;rs113224624;rs113224624;rs4541785;rs4541785;rs4541785;rs9274359;rs9274359;rs9274902;rs9274902;rs9274902;rs9274936;rs9274964;rs9274966;rs9274967;rs9274992;rs9274993;rs9275004;rs9275006;rs9275009;rs9275016;rs9275017;rs9275018;rs28755186;rs28755187;rs28755188;rs28755189;rs28755191;rs28755192;rs28755193;rs113898828;rs114642759;rs140232909;rs28755202;rs28755203;rs28755204;rs28755206;rs28755224;rs28755225;rs28755226;rs28755227;rs28755228;rs28755229;rs28755249;rs28755250;rs28755251;rs28755252;rs28755253;rs28755254;rs28755259;rs28755260;rs28755261;rs28755262;rs28755263;rs28755264;rs28755265;rs28755266;rs28755272;rs28755273;rs28755276;rs28755277;rs28755278;rs28755279;rs28755280;rs112838245;rs113838733;rs28755290;rs28755291;rs28755292;rs28755293;rs28755304;rs28755312;rs28755313;rs28755314;rs28755315;rs28755316;rs28755317;rs28755326;rs28755327;rs28755333;rs28755334;rs28755335;rs28755339;rs28755340;rs28755341;rs28755343;rs28755344;rs28755346;rs28755349;rs28755350;rs28755351;rs28755352;rs28755353;rs28755354;rs28755367;rs28755368;rs28755369;rs28755370;rs28755371;rs2858314;rs2858314;rs2858314;rs2858331;rs2858331;rs2858331;rs2858331;rs2858331;	NA	NA	NA	NA	32632634;32593106;32695620;32622958;32632808;32192179;32159700;	rs115151282;rs28366301;rs13205804;rs35062987;rs13214992;rs3134605;rs3134950;	Creatinine_levels;High_density_lipoprotein_cholesterol_levels;LDL_cholesterol;Total_cholesterol_levels;Triglycerides;Estimated_glomerular_filtration_rate;Oleic_acid_(18:1n-9)_levels;	Kanai_et_al.;Kanai_et_al.;Klarin_et_al.;Klarin_et_al.;Klarin_et_al.;Wuttke_et_al.;Wu_et_al.;
6_6	6	24952783	33438261	L-LDL-TG	32586831	6:32586831:C:T	rs13191810	t	c	0.2893	0.0402029	0.0046947	1.095e-17	16.96	29	0.3165	No	HLA-DQA1	HLA	Biology	51	ApoB;ApoBbyApoA1;FAw6;IDL-P;IDL-PL_percent;IDL-TG;LA;LDL-TG;L-LDL-FC_percent;L-LDL-TG;L-VLDL-C;L-VLDL-CE;M-HDL-CE_percent;M-HDL-TG;M-HDL-TG_percent;M-LDL-TG;MUFA;M-VLDL-C;M-VLDL-CE;M-VLDL-FC;M-VLDL-FC_percent;M-VLDL-L;M-VLDL-P;M-VLDL-PL;PUFA;Remnant-C;Serum-TG;SFA;S-LDL-TG;S-VLDL-C;S-VLDL-CE;S-VLDL-FC;S-VLDL-L;S-VLDL-P;S-VLDL-PL;S-VLDL-TG;TotFA;VLDL-C;VLDL-TG;XS-VLDL-C;XS-VLDL-CE;XS-VLDL-FC;XS-VLDL-L;XS-VLDL-P;XS-VLDL-PL;XS-VLDL-TG;XXL-VLDL-C;XXL-VLDL-CE;XXL-VLDL-L;XXL-VLDL-P;XXL-VLDL-PL;	6	region_6_6_locus_1	intergenic_variant	NA	NA	NA	AB1_ARTHROPOD (p=1.37404e-12); AB1_ERYSIPELAS (p=3.36434e-08); AB1_SEXUAL_TRANSMISSION (p=3.55631e-11); AB1_SEXUAL_TRANSMISSION_NOS (p=8.13392e-20); AB1_VIRAL_HEMOR_FEVER_NOS (p=7.99724e-10); AB1_VIRAL_WARTS (p=4.54674e-14); ALLERG_ASTHMA (p=6.08695e-11); ALLERG_ASTHMA_EXMORE (p=6.8281e-11); ASTHMA_ACUTE_RESPIRATORY_INFECTIONS (p=5.12979e-10); ASTHMA_ALLERG (p=1.82503e-10); ASTHMA_ALLERG_EXMORE (p=2.02642e-10); ASTHMA_CHILD (p=9.88553e-13); ASTHMA_CHILD_EXMORE (p=1.23509e-12); ASTHMA_HOSPITAL_MAIN (p=5.70164e-17); ASTHMA_INFECTIONS (p=2.72082e-11); ASTHMA_MODE (p=8.84912e-20); ASTHMA_NAS (p=4.06837e-10); ASTHMA_NAS_EXMORE (p=4.99402e-10); ATOPIC_STRICT (p=4.74395e-08); ATOPIC_STRICT_REIMB (p=4.80021e-08); AUTOIMMUNE (p=8.9002e-55); AUTOIMMUNE_HYPERTHYROIDISM (p=8.72529e-10); AUTOIMMUNE_NONTHYROID (p=8.9002e-55); AUTOIMMUNE_NONTHYROID_STRICT (p=8.9002e-55); CD2_FOLLICULAR_LYMPHOMA (p=1.68229e-22); CD2_FOLLICULAR_LYMPHOMA_EXALLC (p=1.56423e-22); D3_ANAEMIA (p=7.7448e-09); D3_ANAEMIA_B12_DEF (p=1.15955e-09); D3_BLOOD (p=2.18424e-17); D3_IMMUNEMECHANISM (p=5.69246e-21); D3_NUTRIANAEMIA (p=1.354e-09); D3_SARCOIDOSIS (p=7.79292e-43); DIABETES_FG (p=3.17907e-14); DM_BCKGRND_RETINA (p=1.92176e-24); DM_BCKGRND_RETINA_NONPROLIF (p=5.15798e-09); DM_HYPOGLYC (p=7.13674e-10); DM_KETOACIDOSIS (p=1.27292e-58); DM_MACULOPATHY (p=8.16394e-22); DM_MACULOPATHY_EXMORE (p=7.09905e-23); DM_NEPHROPATHY (p=1.46521e-14); DM_NEPHROPATHY_EXMORE (p=2.07157e-15); DM_NEUROPATHY (p=3.05562e-10); DM_OTHER_WIDE (p=1.01976e-11); DM_RETINA_NOS (p=7.14003e-18); DM_RETINA_PROLIF (p=7.43875e-14); DM_RETINOPATHY (p=1.03944e-16); DM_RETINOPATHY_EXMORE (p=2.8119e-17); DM_SEVERAL_COMPLICATIONS (p=4.07005e-20); E4_DIABETES (p=6.64967e-15); E4_DM1 (p=4.12857e-94); E4_DM1COMA (p=2.2877e-29); E4_DM1KETO (p=1.13214e-30); E4_DM1NASCOMP (p=2.45188e-76); E4_DM1NEU (p=2.1722e-14); E4_DM1NOCOMP (p=3.55386e-99); E4_DM1OPTH (p=5.72664e-73); E4_DM1REN (p=3.47296e-21); E4_DM1_STRICT (p=4.51856e-64); E4_DM2OPTH (p=1.1938e-09); E4_DMNAS (p=3.29534e-27); E4_ENDONUTRMET (p=1.55239e-19); E4_GRAVES_STRICT (p=8.35892e-09); E4_HYTHYNAS (p=1.14235e-18); E4_HYTHY_AI_STRICT (p=1.68306e-21); E4_HYTHY_AI_STRICT_PURCH (p=1.87499e-15); E4_THYROID (p=1.47469e-20); E4_THYTOXGOITDIF (p=5.93472e-18); E4_THYTOXNAS (p=1.81928e-16); G6_DEMYEL (p=5.66239e-24); G6_DIABETNEUR (p=1.58942e-09); G6_MS (p=2.72961e-28); G6_OTHDEMYEL (p=2.84034e-10); H7_CHOROIDRETINA (p=4.0281e-11); H7_EYE (p=1.35363e-12); H7_MACULOPATHYDIAB (p=1.33229e-21); H7_OPTNERVE (p=2.01294e-10); H7_OPTNEURITIS (p=1.45051e-09); H7_RETINALDISOTH (p=1.13162e-12); H7_RETINOPATHYDIAB (p=2.47799e-35); H7_RETINOPATHYDIAB_BKG (p=1.34741e-24); H7_RETINOPATHYDIAB_BKG_SEVERE (p=4.31211e-09); H7_RETINOPATHYDIAB_NAS (p=5.94566e-15); H7_RETINOPATHYDIAB_PROLIF (p=2.70147e-25); H8_CONSENHEARINGLOSS (p=6.56296e-11); H8_EAR (p=3.65772e-09); H8_HL_SEN_NAS (p=1.16123e-10); H8_OTHEREAR (p=2.12222e-08); HYPOTHYROIDISM (p=7.86865e-20); HYPOTHY_LEVOTHY (p=1.91867e-20); HYPOTHY_PURCHASE (p=1.91867e-20); HYPOTHY_REIMB (p=2.1697e-16); HYPOT_THYRO_INCL (p=6.45952e-18); J10_ASTHMA (p=1.00323e-19); J10_ASTHMACOPDKELA (p=4.12952e-17); J10_ASTHMA_EXMORE (p=1.81635e-19); J10_ASTHMA_INCLAVO (p=7.57356e-20); J10_ASTHMA_MAIN (p=4.19276e-18); J10_ASTHMA_MAIN_EXMORE (p=5.93882e-18); J10_LOWCHRON (p=1.9059e-22); K11_COELIAC (p=6.34016e-75); K11_ORAL_LICHEN_PLANUS_WIDE (p=3.68214e-63); K11_ORAL_LICHEN_WIDE_HYPOT_THYRO (p=4.13904e-11); K11_OTHDIG (p=2.06205e-21); KELA_DIAB_INSUL (p=1.86767e-17); KELA_DIAB_INSUL_EXMORE (p=5.59629e-18); L12_BULLOUS (p=2.53163e-13); L12_DERMATHERP (p=4.98299e-08); L12_DERMATITISECZEMA (p=2.61758e-08); L12_LICHENPLANUS (p=1.60288e-54); L12_LICHENPLANUS_INCLAVO (p=2.29087e-62); L12_PAPULOSQUAMOUS (p=1.22433e-32); L12_PEMPHIGOID_BULL (p=7.31307e-09); M13_OTHCONN (p=2.75005e-09); M13_SJOGREN (p=5.87625e-22); M13_SYSTCONNECT (p=1.02019e-09); N14_FEMALE_GENITAL_DYSPLASIA_ALL (p=7.16902e-10); N14_FEMALE_GENITAL_HSIL (p=4.00258e-09); O15_PREG_DM (p=2.71469e-10); OTHER_SYSTCON_FG (p=8.04081e-09); RX_STATIN (p=2.23218e-08); T1D (p=4.62168e-64); T1D_EARLY (p=3.53102e-49); T1D_STRICT (p=6.21012e-64); T1D_STRICT1 (p=1.23994e-60); T1D_WIDE (p=6.06736e-103); T1D_WIDE1 (p=4.83727e-100); THYROID_DISORDER_IBD (p=1.0266e-14); THYROTOXICOSIS (p=2.58464e-18); Z21_OTHER_SPECIAL_EXAM_INVES_PERSONS_WO_COMPLA_REPOR_DIAGNOSIS (p=7.78664e-09);	Eosinophil count (Astle W 2016); Granulocyte count (Astle W 2016); Hemoglobin concentration (Astle W 2016); High light scatter percentage of red cells (Astle W 2016); High light scatter reticulocyte count (Astle W 2016); Lymphocyte count (Astle W 2016); Mean corpuscular hemoglobin concentration (Astle W 2016); Monocyte count (Astle W 2016); Myeloid white cell count (Astle W 2016); Neutrophil count (Astle W 2016); Reticulocyte count (Astle W 2016); Reticulocyte fraction of red cells (Astle W 2016); Sum basophil neutrophil counts (Astle W 2016); Sum eosinophil basophil counts (Astle W 2016); Sum neutrophil eosinophil counts (Astle W 2016); White blood cell count (Astle W 2016); IgA deficiency (Bronson P 2016); Primary sclerosing cholangitis (Ji S 2017); Asthma (Neale B 2017); Basal metabolic rate (Neale B 2017); Height (Neale B 2017); Insulin-dependent diabetes mellitus (Neale B 2017); Long-standing illness, disability or infirmity (Neale B 2017); Medication for cholesterol, blood pressure or diabetes: insulin (Neale B 2017); Mouth or teeth dental problems: mouth ulcers (Neale B 2017); Self-reported adrenocortical insufficiency or addisons disease (Neale B 2017); Self-reported asthma (Neale B 2017); Self-reported eczema or dermatitis (Neale B 2017); Self-reported hyperthyroidism or thyrotoxicosis (Neale B 2017); Self-reported hypothyroidism or myxoedema (Neale B 2017); Self-reported malabsorption or coeliac disease (Neale B 2017); Self-reported multiple sclerosis (Neale B 2017); Self-reported psoriasis (Neale B 2017); Self-reported psoriatic arthropathy (Neale B 2017); Self-reported rheumatoid arthritis (Neale B 2017); Self-reported sarcoidosis (Neale B 2017); Self-reported type 1 diabetes (Neale B 2017); Sitting height (Neale B 2017); Started insulin within one year diagnosis of diabetes (Neale B 2017); Treatment with insulin (Neale B 2017); Treatment with insulin product (Neale B 2017); Treatment with levothyroxine sodium (Neale B 2017); Treatment with ventolin 100micrograms inhaler (Neale B 2017); Rheumatoid arthritis (Okada Y 2014); Rheumatoid arthritis (Okada Y 2014); Rheumatoid arthritis (Okada Y 2014);	NA	NA	NA	6:32339840;6:32339840;6:32339840;6:32339840;6:32339840;6:32339925;6:32339925;6:32339925;6:32341208;6:32341208;6:32341208;6:32341398;6:32341398;6:32341398;6:32341398;6:32341398;6:32341843;6:32341843;6:32341843;6:32360849;6:32360849;6:32360849;6:32376471;6:32376471;6:32376471;6:32376471;6:32376471;6:32377712;6:32377712;6:32377712;6:32379547;6:32379547;6:32379547;6:32385119;6:32385119;6:32385119;6:32390857;6:32390857;6:32390857;6:32391695;6:32391695;6:32391695;6:32411362;6:32411362;6:32411362;6:32411362;6:32411362;6:32412435;6:32412435;6:32412435;6:32412435;6:32412435;6:32413978;6:32413978;6:32413978;6:32414948;6:32414948;6:32414948;6:32415153;6:32415153;6:32415153;6:32415211;6:32415211;6:32415211;6:32415637;6:32415637;6:32415637;6:32415762;6:32415762;6:32415762;6:32415805;6:32415805;6:32415805;6:32415858;6:32415858;6:32415858;6:32415858;6:32415858;6:32415975;6:32415975;6:32415975;6:32415975;6:32415975;6:32415982;6:32415982;6:32415982;6:32416052;6:32416052;6:32416052;6:32416078;6:32416078;6:32416078;6:32416161;6:32416161;6:32416161;6:32416175;6:32416175;6:32416175;6:32416189;6:32416189;6:32416189;6:32416414;6:32416414;6:32416414;6:32416441;6:32416441;6:32416441;6:32416466;6:32416466;6:32416466;6:32416532;6:32416532;6:32416532;6:32416534;6:32416534;6:32416534;6:32416550;6:32416550;6:32416550;6:32416573;6:32416573;6:32416573;6:32416574;6:32416574;6:32416574;6:32416633;6:32416633;6:32416633;6:32416645;6:32416645;6:32416645;6:32416666;6:32416666;6:32416666;6:32416704;6:32416704;6:32416704;6:32416729;6:32416729;6:32416729;6:32416785;6:32416785;6:32416785;6:32416806;6:32416806;6:32416806;6:32416906;6:32416906;6:32416906;6:32416909;6:32416909;6:32416909;6:32416985;6:32416985;6:32416985;6:32417079;6:32417079;6:32417079;6:32417167;6:32417167;6:32417167;6:32417185;6:32417185;6:32417185;6:32417189;6:32417189;6:32417189;6:32417265;6:32417265;6:32417265;6:32417393;6:32417393;6:32417393;6:32417406;6:32417406;6:32417406;6:32417486;6:32417486;6:32417486;6:32417522;6:32417522;6:32417522;6:32417545;6:32417545;6:32417545;6:32417604;6:32417604;6:32417604;6:32417605;6:32417605;6:32417605;6:32417674;6:32417674;6:32417674;6:32417715;6:32417715;6:32417715;6:32417720;6:32417720;6:32417720;6:32417723;6:32417723;6:32417723;6:32417766;6:32417766;6:32417766;6:32417825;6:32417825;6:32417825;6:32417845;6:32417845;6:32417845;6:32417877;6:32417877;6:32417877;6:32417891;6:32417891;6:32417891;6:32417901;6:32417901;6:32417901;6:32417932;6:32417932;6:32417932;6:32417962;6:32417962;6:32417962;6:32418067;6:32418067;6:32418067;6:32418114;6:32418114;6:32418114;6:32418136;6:32418136;6:32418136;6:32418152;6:32418152;6:32418152;6:32418159;6:32418159;6:32418159;6:32418251;6:32418251;6:32418251;6:32418300;6:32418300;6:32418300;6:32418330;6:32418330;6:32418330;6:32418396;6:32418396;6:32418396;6:32418434;6:32418434;6:32418434;6:32418546;6:32418546;6:32418546;6:32418622;6:32418622;6:32418622;6:32418649;6:32418649;6:32418649;6:32418657;6:32418657;6:32418657;6:32418784;6:32418784;6:32418784;6:32418843;6:32418843;6:32418843;6:32418848;6:32418848;6:32418848;6:32418859;6:32418859;6:32418859;6:32418880;6:32418880;6:32418880;6:32418893;6:32418893;6:32418893;6:32418923;6:32418923;6:32418923;6:32418954;6:32418954;6:32418954;6:32418986;6:32418986;6:32418986;6:32419012;6:32419012;6:32419012;6:32419069;6:32419069;6:32419069;6:32419100;6:32419100;6:32419100;6:32419117;6:32419117;6:32419117;6:32419312;6:32419312;6:32419312;6:32419415;6:32419415;6:32419415;6:32419439;6:32419439;6:32419439;6:32419447;6:32419447;6:32419447;6:32419464;6:32419464;6:32419464;6:32419527;6:32419527;6:32419527;6:32419553;6:32419553;6:32419553;6:32419576;6:32419576;6:32419576;6:32421074;6:32421074;6:32421074;6:32421190;6:32421190;6:32421190;6:32421271;6:32421271;6:32421271;6:32421391;6:32421391;6:32421391;6:32421423;6:32421423;6:32421423;6:32421442;6:32421442;6:32421442;6:32421504;6:32421504;6:32421504;6:32421564;6:32421564;6:32421564;6:32421626;6:32421626;6:32421626;6:32421671;6:32421671;6:32421671;6:32421672;6:32421672;6:32421672;6:32421689;6:32421689;6:32421689;6:32421709;6:32421709;6:32421709;6:32421739;6:32421739;6:32421739;6:32421794;6:32421794;6:32421794;6:32421861;6:32421861;6:32421861;6:32421910;6:32421910;6:32421910;6:32422026;6:32422026;6:32422026;6:32422035;6:32422035;6:32422035;6:32422041;6:32422041;6:32422041;6:32422062;6:32422062;6:32422062;6:32422086;6:32422086;6:32422086;6:32422136;6:32422136;6:32422136;6:32422305;6:32422305;6:32422305;6:32422348;6:32422348;6:32422348;6:32422373;6:32422373;6:32422373;6:32422419;6:32422419;6:32422419;6:32422430;6:32422430;6:32422430;6:32422566;6:32422566;6:32422566;6:32422677;6:32422677;6:32422677;6:32422708;6:32422708;6:32422708;6:32422714;6:32422714;6:32422714;6:32422721;6:32422721;6:32422721;6:32422724;6:32422724;6:32422724;6:32422725;6:32422725;6:32422725;6:32422727;6:32422727;6:32422727;6:32422729;6:32422729;6:32422729;6:32422730;6:32422730;6:32422730;6:32422749;6:32422749;6:32422749;6:32422833;6:32422833;6:32422833;6:32422844;6:32422844;6:32422844;6:32422867;6:32422867;6:32422867;6:32422920;6:32422920;6:32422920;6:32422934;6:32422934;6:32422934;6:32423021;6:32423021;6:32423021;6:32423058;6:32423058;6:32423058;6:32423108;6:32423108;6:32423108;6:32423135;6:32423135;6:32423135;6:32423152;6:32423152;6:32423152;6:32423194;6:32423194;6:32423194;6:32423235;6:32423235;6:32423235;6:32423236;6:32423236;6:32423236;6:32423294;6:32423294;6:32423294;6:32423298;6:32423298;6:32423298;6:32423411;6:32423411;6:32423411;6:32423435;6:32423435;6:32423435;6:32423481;6:32423481;6:32423481;6:32423482;6:32423482;6:32423482;6:32423507;6:32423507;6:32423507;6:32423526;6:32423526;6:32423526;6:32423540;6:32423540;6:32423540;6:32423563;6:32423563;6:32423563;6:32423602;6:32423602;6:32423602;6:32423707;6:32423707;6:32423707;6:32423708;6:32423708;6:32423708;6:32423727;6:32423727;6:32423727;6:32423788;6:32423788;6:32423788;6:32423790;6:32423790;6:32423790;6:32423933;6:32423933;6:32423933;6:32423955;6:32423955;6:32423955;6:32423991;6:32423991;6:32423991;6:32424013;6:32424013;6:32424013;6:32424031;6:32424031;6:32424031;6:32424094;6:32424094;6:32424094;6:32424380;6:32424380;6:32424380;6:32424574;6:32424574;6:32424574;6:32424610;6:32424610;6:32424610;6:32424895;6:32424895;6:32424895;6:32424918;6:32424918;6:32424918;6:32424943;6:32424943;6:32424943;6:32424981;6:32424981;6:32424981;6:32425020;6:32425020;6:32425020;6:32425044;6:32425044;6:32425044;6:32425045;6:32425045;6:32425045;6:32425074;6:32425074;6:32425074;6:32425109;6:32425109;6:32425109;6:32425147;6:32425147;6:32425147;6:32425167;6:32425167;6:32425167;6:32425190;6:32425190;6:32425190;6:32425196;6:32425196;6:32425196;6:32425247;6:32425247;6:32425247;6:32425304;6:32425304;6:32425304;6:32425336;6:32425336;6:32425336;6:32425394;6:32425394;6:32425394;6:32425472;6:32425472;6:32425472;6:32425486;6:32425486;6:32425486;6:32425672;6:32425672;6:32425672;6:32425787;6:32425787;6:32425787;6:32425823;6:32425823;6:32425823;6:32425958;6:32425958;6:32425958;6:32425964;6:32425964;6:32425964;6:32426039;6:32426039;6:32426039;6:32426049;6:32426049;6:32426049;6:32426152;6:32426152;6:32426152;6:32426163;6:32426163;6:32426163;6:32426188;6:32426188;6:32426188;6:32426216;6:32426216;6:32426216;6:32426252;6:32426252;6:32426252;6:32426280;6:32426280;6:32426280;6:32426322;6:32426322;6:32426322;6:32426389;6:32426389;6:32426389;6:32426538;6:32426538;6:32426538;6:32426541;6:32426541;6:32426541;6:32426577;6:32426577;6:32426577;6:32426710;6:32426710;6:32426710;6:32426723;6:32426723;6:32426723;6:32426899;6:32426899;6:32426899;6:32426935;6:32426935;6:32426935;6:32426962;6:32426962;6:32426962;6:32427042;6:32427042;6:32427042;6:32427073;6:32427073;6:32427073;6:32427098;6:32427098;6:32427098;6:32427140;6:32427140;6:32427140;6:32427170;6:32427170;6:32427170;6:32427182;6:32427182;6:32427182;6:32427208;6:32427208;6:32427208;6:32427381;6:32427381;6:32427381;6:32427434;6:32427434;6:32427434;6:32427467;6:32427467;6:32427467;6:32427512;6:32427512;6:32427512;6:32427604;6:32427604;6:32427604;6:32427735;6:32427735;6:32427735;6:32427841;6:32427841;6:32427841;6:32427871;6:32427871;6:32427871;6:32427894;6:32427894;6:32427894;6:32427899;6:32427899;6:32427899;6:32427946;6:32427946;6:32427946;6:32428002;6:32428002;6:32428002;6:32428078;6:32428078;6:32428078;6:32428092;6:32428092;6:32428092;6:32428500;6:32428500;6:32428500;6:32433167;6:32438010;6:32442242;6:32442242;6:32442242;6:32445306;6:32445306;6:32445306;6:32445306;6:32446674;6:32446674;6:32446674;6:32446674;6:32452626;6:32452626;6:32452626;6:32452626;6:32453936;6:32453936;6:32453936;6:32453936;6:32454361;6:32454361;6:32454361;6:32454575;6:32454575;6:32473455;6:32473455;6:32473455;6:32528293;6:32528293;6:32528293;6:32528323;6:32528323;6:32528323;6:32528570;6:32528570;6:32528570;6:32529669;6:32529669;6:32529669;6:32529695;6:32529695;6:32529695;6:32529806;6:32529806;6:32529806;6:32531583;6:32531583;6:32531583;6:32534742;6:32534742;6:32534742;6:32538224;6:32538224;6:32538224;6:32538224;6:32538289;6:32538289;6:32538289;6:32538426;6:32538426;6:32538426;6:32538470;6:32538470;6:32538470;6:32538754;6:32538754;6:32538754;6:32539625;6:32539625;6:32541275;6:32541275;6:32541282;6:32541282;6:32541300;6:32541300;6:32550431;6:32550431;6:32550431;6:32551427;6:32551427;6:32551427;6:32554070;6:32558900;6:32559159;6:32559159;6:32559159;6:32559160;6:32559160;6:32559160;6:32559163;6:32559163;6:32559163;6:32559216;6:32559216;6:32560114;6:32560306;6:32560306;6:32560584;6:32560584;6:32560711;6:32561656;6:32561656;6:32565355;6:32565979;6:32568127;6:32568242;6:32568242;6:32569051;6:32569667;6:32570070;6:32570070;6:32570439;6:32570877;6:32570911;6:32571483;6:32571483;6:32571483;6:32571828;6:32571829;6:32571830;6:32571929;6:32571929;6:32571929;6:32572666;6:32573120;6:32573602;6:32573910;6:32573910;6:32573910;6:32574014;6:32574308;6:32574308;6:32574360;6:32574360;6:32574360;6:32574991;6:32575167;6:32575167;6:32575167;6:32575181;6:32575181;6:32575181;6:32576036;6:32576812;6:32576894;6:32576894;6:32577607;6:32577693;6:32577847;6:32578100;6:32579441;6:32580580;6:32580596;6:32580703;6:32580928;6:32581233;6:32581454;6:32582485;6:32582485;6:32582485;6:32582796;6:32583026;6:32583057;6:32583057;6:32583057;6:32583212;6:32583212;6:32583212;6:32583405;6:32583459;6:32583477;6:32583477;6:32583477;6:32583576;6:32583576;6:32583576;6:32583603;6:32583603;6:32583603;6:32583611;6:32583611;6:32583611;6:32583653;6:32583653;6:32583653;6:32583824;6:32583885;6:32583885;6:32583885;6:32583899;6:32583982;6:32584024;6:32584088;6:32584088;6:32584088;6:32584099;6:32584099;6:32584099;6:32584108;6:32584153;6:32584153;6:32584153;6:32584183;6:32584188;6:32584188;6:32584188;6:32584192;6:32584192;6:32584192;6:32584319;6:32584319;6:32584319;6:32584325;6:32584325;6:32584325;6:32584329;6:32584410;6:32584445;6:32584462;6:32584479;6:32584482;6:32584525;6:32584554;6:32584583;6:32584588;6:32584705;6:32584767;6:32584768;6:32584769;6:32584769;6:32584769;6:32584772;6:32584862;6:32584868;6:32584928;6:32584928;6:32584928;6:32585068;6:32585068;6:32585068;6:32585465;6:32585465;6:32585465;6:32585504;6:32585504;6:32585504;6:32585525;6:32585567;6:32585574;6:32585589;6:32585638;6:32585641;6:32585675;6:32585680;6:32585701;6:32585773;6:32585901;6:32585967;6:32585967;6:32585967;6:32585978;6:32585995;6:32586024;6:32586030;6:32586207;6:32586221;6:32586236;6:32586236;6:32586236;6:32586246;6:32586375;6:32586375;6:32586375;6:32586376;6:32586376;6:32586376;6:32586475;6:32586476;6:32586611;6:32586631;6:32586639;6:32586648;6:32586720;6:32586721;6:32586739;6:32586755;6:32586782;6:32586783;6:32586794;6:32586794;6:32586794;6:32586831;6:32586831;6:32586831;6:32586930;6:32586930;6:32586930;6:32587011;6:32587011;6:32587011;6:32587067;6:32587067;6:32587067;6:32587281;6:32589687;6:32590154;6:32590154;6:32590154;6:32590159;6:32590159;6:32590159;6:32590281;6:32590352;6:32590501;6:32590501;6:32590501;6:32590735;6:32590735;6:32590735;6:32591038;6:32591198;6:32591198;6:32591198;6:32591368;6:32591411;6:32592219;6:32592219;6:32592219;6:32592796;6:32593423;6:32593423;6:32593423;6:32593868;6:32593901;6:32593901;6:32593913;6:32593913;6:32593926;6:32593926;6:32593933;6:32593933;6:32594039;6:32594039;6:32594039;6:32594211;6:32595042;6:32595042;6:32595042;6:32596310;6:32597064;6:32597064;6:32597064;6:32598140;6:32598671;6:32599077;6:32599509;6:32599554;6:32599645;6:32600340;6:32600772;6:32601128;6:32601214;6:32601462;6:32601647;6:32601969;6:32602285;6:32602892;6:32603177;6:32603177;6:32603177;6:32603679;6:32603897;6:32604924;6:32604974;6:32605067;6:32605189;6:32605189;6:32605189;6:32605234;6:32605326;6:32605689;6:32605825;6:32606266;6:32606314;6:32606314;6:32606314;6:32606315;6:32606315;6:32606315;6:32606320;6:32606579;6:32606579;6:32606579;6:32606819;6:32606819;6:32606819;6:32607087;6:32607516;6:32607516;6:32607516;6:32607657;6:32607698;6:32607700;6:32607872;6:32608090;6:32608785;6:32609038;6:32609173;6:32609173;6:32609173;6:32609228;6:32609233;6:32609476;6:32609520;6:32610105;6:32610330;6:32610567;6:32617889;6:32617889;6:32617889;6:32618476;6:32618476;6:32618476;6:32619349;6:32619349;6:32619349;6:32624465;6:32624465;6:32624465;6:32632470;6:32632470;6:32641220;6:32641220;6:32641220;6:32641625;6:32641972;6:32642019;6:32642030;6:32642577;6:32642582;6:32642839;6:32642852;6:32642958;6:32643109;6:32643130;6:32643139;6:32643479;6:32643516;6:32643548;6:32643552;6:32643584;6:32643687;6:32643704;6:32643755;6:32643766;6:32643883;6:32643894;6:32643947;6:32643953;6:32644010;6:32644285;6:32644290;6:32644297;6:32644299;6:32644300;6:32644305;6:32644701;6:32644755;6:32644775;6:32644806;6:32644869;6:32644878;6:32644983;6:32645073;6:32645075;6:32645088;6:32645109;6:32645131;6:32645144;6:32645432;6:32645529;6:32645534;6:32645578;6:32645598;6:32645599;6:32645626;6:32645660;6:32645820;6:32645825;6:32645871;6:32645906;6:32645974;6:32646010;6:32646193;6:32646342;6:32646343;6:32646366;6:32646369;6:32646395;6:32646396;6:32646588;6:32646604;6:32646691;6:32646759;6:32646763;6:32646817;6:32646830;6:32646837;6:32646866;6:32646904;6:32646940;6:32646978;6:32646997;6:32647012;6:32647027;6:32647040;6:32647045;6:32647215;6:32647280;6:32647313;6:32647353;6:32647357;6:32663448;6:32663448;6:32663448;6:32681277;6:32681277;6:32681277;6:32681277;6:32681277;	rs6913309;rs6913309;rs6913309;rs6913309;rs6913309;rs6913471;rs6913471;rs6913471;rs9378202;rs9378202;rs9378202;rs9391858;rs9391858;rs9391858;rs9391858;rs9391858;rs375472158;rs375472158;rs375472158;rs17208671;rs17208671;rs17208671;rs3763313;rs3763313;rs3763313;rs3763313;rs3763313;rs28732205;rs28732205;rs28732205;rs17208902;rs17208902;rs17208902;rs28732208;rs28732208;rs28732208;rs6923872;rs6923872;rs6923872;rs28895026;rs28895026;rs28895026;rs13218331;rs13218331;rs13218331;rs13218331;rs13218331;rs3177928;rs3177928;rs3177928;rs3177928;rs3177928;rs28732216;rs28732216;rs28732216;rs28895027;rs28895027;rs28895027;rs9469112;rs9469112;rs9469112;rs28895028;rs28895028;rs28895028;rs12525707;rs12525707;rs12525707;rs12529078;rs12529078;rs12529078;rs13194556;rs13194556;rs13194556;rs12529093;rs12529093;rs12529093;rs12529093;rs12529093;rs13209234;rs13209234;rs13209234;rs13209234;rs13209234;rs28895029;rs28895029;rs28895029;rs13209045;rs13209045;rs13209045;rs13209059;rs13209059;rs13209059;rs28895030;rs28895030;rs28895030;rs28895031;rs28895031;rs28895031;rs28895032;rs28895032;rs28895032;rs567373044;rs567373044;rs567373044;rs28892606;rs28892606;rs28892606;rs28895036;rs28895036;rs28895036;rs28895038;rs28895038;rs28895038;rs28895039;rs28895039;rs28895039;rs28895040;rs28895040;rs28895040;rs28895041;rs28895041;rs28895041;rs28895042;rs28895042;rs28895042;rs28895045;rs28895045;rs28895045;rs28895046;rs28895046;rs28895046;rs28895047;rs28895047;rs28895047;rs13212922;rs13212922;rs13212922;rs549373271;rs549373271;rs549373271;rs28895048;rs28895048;rs28895048;rs28895049;rs28895049;rs28895049;rs28895050;rs28895050;rs28895050;rs28895051;rs28895051;rs28895051;rs72850968;rs72850968;rs72850968;rs9268730;rs9268730;rs9268730;rs28895054;rs28895054;rs28895054;rs28895055;rs28895055;rs28895055;rs28895056;rs28895056;rs28895056;rs527681849;rs527681849;rs527681849;rs28895061;rs28895061;rs28895061;rs28895062;rs28895062;rs28895062;rs28895065;rs28895065;rs28895065;rs28895066;rs28895066;rs28895066;rs28895067;rs28895067;rs28895067;rs28895068;rs28895068;rs28895068;rs28895069;rs28895069;rs28895069;rs28895070;rs28895070;rs28895070;rs28895071;rs28895071;rs28895071;rs28895072;rs28895072;rs28895072;rs28895073;rs28895073;rs28895073;rs28895074;rs28895074;rs28895074;rs28895075;rs28895075;rs28895075;rs28895076;rs28895076;rs28895076;rs28895077;rs28895077;rs28895077;rs28895078;rs28895078;rs28895078;rs28895079;rs28895079;rs28895079;rs28895080;rs28895080;rs28895080;rs371539840;rs371539840;rs371539840;rs28895081;rs28895081;rs28895081;rs28895082;rs28895082;rs28895082;rs28893489;rs28893489;rs28893489;rs28895083;rs28895083;rs28895083;rs28893490;rs28893490;rs28893490;rs28895085;rs28895085;rs28895085;rs28895086;rs28895086;rs28895086;rs28895087;rs28895087;rs28895087;rs28895088;rs28895088;rs28895088;rs28895089;rs28895089;rs28895089;rs28895090;rs28895090;rs28895090;rs28895091;rs28895091;rs28895091;rs28895092;rs28895092;rs28895092;rs28895093;rs28895093;rs28895093;rs28892618;rs28892618;rs28892618;rs28895094;rs28895094;rs28895094;rs28895095;rs28895095;rs28895095;rs28895096;rs28895096;rs28895096;rs13215109;rs13215109;rs13215109;rs13198982;rs13198982;rs13198982;rs13215138;rs13215138;rs13215138;rs28893491;rs28893491;rs28893491;rs13199346;rs13199346;rs13199346;rs13199014;rs13199014;rs13199014;rs13199499;rs13199499;rs13199499;rs28895099;rs28895099;rs28895099;rs13199259;rs13199259;rs13199259;rs13199443;rs13199443;rs13199443;rs28895100;rs28895100;rs28895100;rs28895101;rs28895101;rs28895101;rs28895102;rs28895102;rs28895102;rs28895103;rs28895103;rs28895103;rs28895104;rs28895104;rs28895104;rs28895105;rs28895105;rs28895105;rs28895106;rs28895106;rs28895106;rs13208102;rs13208102;rs13208102;rs28895131;rs28895131;rs28895131;rs28895132;rs28895132;rs28895132;rs28895133;rs28895133;rs28895133;rs28895134;rs28895134;rs28895134;rs28895135;rs28895135;rs28895135;rs28895136;rs28895136;rs28895136;rs28895137;rs28895137;rs28895137;rs28895138;rs28895138;rs28895138;rs28895139;rs28895139;rs28895139;rs28895140;rs28895140;rs28895140;rs28895141;rs28895141;rs28895141;rs28895142;rs28895142;rs28895142;rs28895143;rs28895143;rs28895143;rs28895144;rs28895144;rs28895144;rs28895145;rs28895145;rs28895145;rs28895146;rs28895146;rs28895146;rs148525649;rs148525649;rs148525649;rs28895147;rs28895147;rs28895147;rs28895148;rs28895148;rs28895148;rs28895149;rs28895149;rs28895149;rs28895153;rs28895153;rs28895153;rs28895154;rs28895154;rs28895154;rs13212411;rs13212411;rs13212411;rs13212435;rs13212435;rs13212435;rs28895155;rs28895155;rs28895155;rs28895156;rs28895156;rs28895156;rs13212453;rs13212453;rs13212453;rs13215827;rs13215827;rs13215827;rs28895157;rs28895157;rs28895157;rs28895158;rs28895158;rs28895158;rs28895159;rs28895159;rs28895159;rs200130887;rs200130887;rs200130887;rs28895160;rs28895160;rs28895160;rs567405121;rs567405121;rs567405121;rs531546353;rs531546353;rs531546353;rs28895163;rs28895163;rs28895163;rs537590655;rs537590655;rs537590655;rs28895165;rs28895165;rs28895165;rs28895166;rs28895166;rs28895166;rs28895167;rs28895167;rs28895167;rs28895168;rs28895168;rs28895168;rs28895169;rs28895169;rs28895169;rs28895170;rs28895170;rs28895170;rs28895171;rs28895171;rs28895171;rs28895172;rs28895172;rs28895172;rs28895173;rs28895173;rs28895173;rs28895174;rs28895174;rs28895174;rs28895175;rs28895175;rs28895175;rs28895176;rs28895176;rs28895176;rs28895177;rs28895177;rs28895177;rs28895178;rs28895178;rs28895178;rs28895179;rs28895179;rs28895179;rs28895180;rs28895180;rs28895180;rs28895181;rs28895181;rs28895181;rs28895182;rs28895182;rs28895182;rs28895183;rs28895183;rs28895183;rs28895184;rs28895184;rs28895184;rs28895185;rs28895185;rs28895185;rs28895186;rs28895186;rs28895186;rs13217272;rs13217272;rs13217272;rs13220311;rs13220311;rs13220311;rs13220326;rs13220326;rs13220326;rs13220234;rs13220234;rs13220234;rs13220135;rs13220135;rs13220135;rs13220485;rs13220485;rs13220485;rs541255979;rs541255979;rs541255979;rs559269083;rs559269083;rs559269083;rs13220531;rs13220531;rs13220531;rs150444781;rs150444781;rs150444781;rs13206262;rs13206262;rs13206262;rs13206273;rs13206273;rs13206273;rs13220657;rs13220657;rs13220657;rs13220667;rs13220667;rs13220667;rs28895187;rs28895187;rs28895187;rs28895188;rs28895188;rs28895188;rs28895189;rs28895189;rs28895189;rs28895190;rs28895190;rs28895190;rs28895191;rs28895191;rs28895191;rs28895192;rs28895192;rs28895192;rs28895196;rs28895196;rs28895196;rs28895197;rs28895197;rs28895197;rs28895198;rs28895198;rs28895198;rs28895199;rs28895199;rs28895199;rs28895200;rs28895200;rs28895200;rs28895201;rs28895201;rs28895201;rs13194769;rs13194769;rs13194769;rs199903584;rs199903584;rs199903584;rs28895202;rs28895202;rs28895202;rs28895204;rs28895204;rs28895204;rs13210879;rs13210879;rs13210879;rs28895205;rs28895205;rs28895205;rs13194925;rs13194925;rs13194925;rs139442788;rs139442788;rs139442788;rs13195258;rs13195258;rs13195258;rs13195262;rs13195262;rs13195262;rs13198610;rs13198610;rs13198610;rs13198543;rs13198543;rs13198543;rs13198439;rs13198439;rs13198439;rs13198784;rs13198784;rs13198784;rs13198660;rs13198660;rs13198660;rs28895207;rs28895207;rs28895207;rs28895208;rs28895208;rs28895208;rs28895209;rs28895209;rs28895209;rs28895210;rs28895210;rs28895210;rs28895211;rs28895211;rs28895211;rs28895212;rs28895212;rs28895212;rs28895213;rs28895213;rs28895213;rs28895214;rs28895214;rs28895214;rs28895215;rs28895215;rs28895215;rs34054241;rs34054241;rs34054241;rs113041772;rs113041772;rs113041772;rs79464894;rs79464894;rs79464894;rs74732642;rs74732642;rs74732642;rs28895219;rs28895219;rs28895219;rs28895220;rs28895220;rs28895220;rs28732217;rs28732217;rs28732217;rs28732218;rs28732218;rs28732218;rs28732219;rs28732219;rs28732219;rs28732220;rs28732220;rs28732220;rs28732221;rs28732221;rs28732221;rs28732222;rs28732222;rs28732222;rs28732223;rs28732223;rs28732223;rs28732224;rs28732224;rs28732224;rs71536138;rs71536138;rs71536138;rs199823500;rs199823500;rs199823500;rs28732229;rs28732229;rs28732229;rs28732230;rs28732230;rs28732230;rs28732231;rs28732231;rs28732231;rs28732232;rs28732232;rs28732232;rs13207140;rs13207140;rs13207140;rs28732234;rs28732234;rs28732234;rs28732235;rs28732235;rs28732235;rs17209105;rs17209105;rs17209105;rs17209112;rs17209112;rs17209112;rs17209119;rs17209119;rs17209119;rs17209126;rs17209126;rs17209126;rs17202759;rs17202759;rs17202759;rs17202773;rs17202773;rs17202773;rs17209133;rs17209133;rs17209133;rs9791337;rs9791337;rs9791337;rs2395185;rs141144342;rs13192505;rs13192505;rs13192505;rs28895261;rs28895261;rs28895261;rs28895261;rs17203570;rs17203570;rs17203570;rs17203570;rs528864352;rs528864352;rs528864352;rs528864352;rs112062732;rs112062732;rs112062732;rs112062732;rs77115076;rs77115076;rs77115076;rs368404259;rs368404259;rs574306178;rs574306178;rs574306178;rs66777350;rs66777350;rs66777350;rs67792106;rs67792106;rs67792106;rs28835301;rs28835301;rs28835301;rs68115965;rs68115965;rs68115965;rs78506734;rs78506734;rs78506734;rs34067190;rs34067190;rs34067190;rs143553568;rs143553568;rs143553568;rs187198185;rs187198185;rs187198185;rs72847626;rs72847626;rs72847626;rs72847626;rs113432491;rs113432491;rs113432491;rs113894541;rs113894541;rs113894541;rs113416364;rs113416364;rs113416364;rs56210233;rs56210233;rs56210233;rs9269309;rs9269309;rs9269394;rs9269394;rs9269395;rs9269395;rs9269399;rs9269399;rs36101847;rs36101847;rs36101847;rs9469177;rs9469177;rs9469177;rs9270068;rs9270458;rs113399573;rs113399573;rs113399573;rs114932108;rs114932108;rs114932108;rs115752743;rs115752743;rs115752743;rs9270505;rs9270505;rs28366275;rs34665982;rs34665982;rs9270555;rs9270555;rs28366293;rs9270599;rs9270599;rs28366363;rs28383172;rs28752491;rs9270743;rs9270743;rs28752502;rs2647060;rs113354454;rs113354454;rs2647063;rs1909096;rs149995531;rs113176001;rs113176001;rs113176001;rs9270891;rs28383183;rs9270892;rs4367411;rs4367411;rs4367411;rs2858869;rs2858868;rs2760993;rs2647071;rs2647071;rs2647071;rs2647073;rs2760994;rs2760994;rs2647074;rs2647074;rs2647074;rs13193798;rs28383206;rs28383206;rs28383206;rs28383207;rs28383207;rs28383207;rs12206257;rs12208101;rs9271130;rs9271130;rs13205658;rs17840121;rs13206219;rs13206639;rs6932265;rs13212015;rs28383216;rs12192104;rs12192221;rs12212951;rs10947319;rs28507026;rs28507026;rs28507026;rs13204672;rs13204933;rs3129755;rs3129755;rs3129755;rs28383221;rs28383221;rs28383221;rs28383222;rs28752513;rs28383223;rs28383223;rs28383223;rs28752514;rs28752514;rs28752514;rs28752515;rs28752515;rs28752515;rs28752516;rs28752516;rs28752516;rs28383224;rs28383224;rs28383224;rs28383225;rs28383895;rs28383895;rs28383895;rs28383226;rs28383227;rs28383229;rs28383230;rs28383230;rs28383230;rs28383231;rs28383231;rs28383231;rs28383232;rs28383233;rs28383233;rs28383233;rs28383234;rs28383236;rs28383236;rs28383236;rs113991537;rs113991537;rs113991537;rs28383241;rs28383241;rs28383241;rs28383242;rs28383242;rs28383242;rs144726249;rs28383243;rs140833215;rs28383244;rs28383245;rs28383246;rs28383247;rs138640312;rs28752517;rs28752518;rs28752519;rs28752521;rs570600579;rs685244;rs685244;rs685244;rs28752523;rs28752524;rs28752525;rs28752527;rs28752527;rs28752527;rs28752534;rs28752534;rs28752534;rs142343266;rs142343266;rs142343266;rs3129761;rs3129761;rs3129761;rs28383250;rs28383251;rs28383252;rs28383253;rs28383254;rs28383255;rs28383256;rs28383257;rs28383258;rs28383262;rs28383264;rs3104412;rs3104412;rs3104412;rs28383267;rs28383269;rs28383270;rs375978992;rs28383272;rs28383273;rs11751024;rs11751024;rs11751024;rs28383274;rs28383282;rs28383282;rs28383282;rs11755689;rs11755689;rs11755689;rs28383290;rs28383291;rs28383300;rs28383301;rs28383302;rs28383303;rs28383304;rs28383305;rs28383306;rs28383307;rs28383308;rs28383309;rs9271365;rs9271365;rs9271365;rs13191810;rs13191810;rs13191810;rs28383310;rs28383310;rs28383310;rs28383311;rs28383311;rs28383311;rs9271375;rs9271375;rs9271375;rs28383315;rs28383316;rs9271546;rs9271546;rs9271546;rs9271547;rs9271547;rs9271547;rs28383317;rs28383318;rs9271573;rs9271573;rs9271573;rs35062987;rs35062987;rs35062987;rs28383319;rs9271593;rs9271593;rs9271593;rs28383320;rs28383321;rs9271642;rs9271642;rs9271642;rs28383322;rs112025116;rs112025116;rs112025116;rs9271752;rs9271753;rs9271753;rs9271754;rs9271754;rs9271755;rs9271755;rs9271756;rs9271756;rs28383323;rs28383323;rs28383323;rs28383324;rs34217071;rs34217071;rs34217071;rs28383325;rs74927567;rs74927567;rs74927567;rs28752536;rs28383326;rs28383327;rs28477203;rs28383328;rs28383329;rs28383330;rs28383331;rs28383332;rs34952297;rs2395520;rs2002778;rs28383334;rs17211475;rs28383335;rs28393315;rs28393315;rs28393315;rs140227720;rs28383338;rs28383342;rs28383343;rs28383344;rs9272426;rs9272426;rs9272426;rs28383345;rs28383346;rs28383347;rs28383348;rs28383349;rs9272505;rs9272505;rs9272505;rs9272506;rs9272506;rs9272506;rs28383350;rs28680981;rs28680981;rs28680981;rs9272539;rs9272539;rs9272539;rs28383369;rs9272588;rs9272588;rs9272588;rs28383390;rs28383393;rs28383394;rs28383399;rs28383404;rs28383426;rs28383438;rs10093;rs10093;rs10093;rs28383449;rs3188043;rs28383458;rs28383459;rs28383463;rs28383467;rs28400569;rs112984211;rs112984211;rs112984211;rs28754928;rs28754928;rs28754928;rs113224624;rs113224624;rs113224624;rs4541785;rs4541785;rs4541785;rs9274359;rs9274359;rs9274902;rs9274902;rs9274902;rs9274936;rs9274964;rs9274966;rs9274967;rs9274992;rs9274993;rs9275004;rs9275006;rs9275009;rs9275016;rs9275017;rs9275018;rs28755186;rs28755187;rs28755188;rs28755189;rs28755191;rs28755192;rs28755193;rs113898828;rs114642759;rs140232909;rs28755202;rs28755203;rs28755204;rs28755206;rs28755224;rs28755225;rs28755226;rs28755227;rs28755228;rs28755229;rs28755249;rs28755250;rs28755251;rs28755252;rs28755253;rs28755254;rs28755259;rs28755260;rs28755261;rs28755262;rs28755263;rs28755264;rs28755265;rs28755266;rs28755272;rs28755273;rs28755276;rs28755277;rs28755278;rs28755279;rs28755280;rs112838245;rs113838733;rs28755290;rs28755291;rs28755292;rs28755293;rs28755304;rs28755312;rs28755313;rs28755314;rs28755315;rs28755316;rs28755317;rs28755326;rs28755327;rs28755333;rs28755334;rs28755335;rs28755339;rs28755340;rs28755341;rs28755343;rs28755344;rs28755346;rs28755349;rs28755350;rs28755351;rs28755352;rs28755353;rs28755354;rs28755367;rs28755368;rs28755369;rs28755370;rs28755371;rs2858314;rs2858314;rs2858314;rs2858331;rs2858331;rs2858331;rs2858331;rs2858331;	NA	NA	NA	NA	32632634;32593106;32695620;32622958;32632808;32192179;32159700;	rs115151282;rs28366301;rs13205804;rs35062987;rs13214992;rs3134605;rs3134950;	Creatinine_levels;High_density_lipoprotein_cholesterol_levels;LDL_cholesterol;Total_cholesterol_levels;Triglycerides;Estimated_glomerular_filtration_rate;Oleic_acid_(18:1n-9)_levels;	Kanai_et_al.;Kanai_et_al.;Klarin_et_al.;Klarin_et_al.;Klarin_et_al.;Wuttke_et_al.;Wu_et_al.;
6_6	6	24952783	33438261	M-LDL-TG	32586831	6:32586831:C:T	rs13191810	t	c	0.2894	0.0388379	0.00470607	1.548e-16	15.81	29	0.1269	No	HLA-DQA1	HLA	Biology	51	ApoB;ApoBbyApoA1;FAw6;IDL-P;IDL-PL_percent;IDL-TG;LA;LDL-TG;L-LDL-FC_percent;L-LDL-TG;L-VLDL-C;L-VLDL-CE;M-HDL-CE_percent;M-HDL-TG;M-HDL-TG_percent;M-LDL-TG;MUFA;M-VLDL-C;M-VLDL-CE;M-VLDL-FC;M-VLDL-FC_percent;M-VLDL-L;M-VLDL-P;M-VLDL-PL;PUFA;Remnant-C;Serum-TG;SFA;S-LDL-TG;S-VLDL-C;S-VLDL-CE;S-VLDL-FC;S-VLDL-L;S-VLDL-P;S-VLDL-PL;S-VLDL-TG;TotFA;VLDL-C;VLDL-TG;XS-VLDL-C;XS-VLDL-CE;XS-VLDL-FC;XS-VLDL-L;XS-VLDL-P;XS-VLDL-PL;XS-VLDL-TG;XXL-VLDL-C;XXL-VLDL-CE;XXL-VLDL-L;XXL-VLDL-P;XXL-VLDL-PL;	6	region_6_6_locus_1	intergenic_variant	NA	NA	NA	AB1_ARTHROPOD (p=1.37404e-12); AB1_ERYSIPELAS (p=3.36434e-08); AB1_SEXUAL_TRANSMISSION (p=3.55631e-11); AB1_SEXUAL_TRANSMISSION_NOS (p=8.13392e-20); AB1_VIRAL_HEMOR_FEVER_NOS (p=7.99724e-10); AB1_VIRAL_WARTS (p=4.54674e-14); ALLERG_ASTHMA (p=6.08695e-11); ALLERG_ASTHMA_EXMORE (p=6.8281e-11); ASTHMA_ACUTE_RESPIRATORY_INFECTIONS (p=5.12979e-10); ASTHMA_ALLERG (p=1.82503e-10); ASTHMA_ALLERG_EXMORE (p=2.02642e-10); ASTHMA_CHILD (p=9.88553e-13); ASTHMA_CHILD_EXMORE (p=1.23509e-12); ASTHMA_HOSPITAL_MAIN (p=5.70164e-17); ASTHMA_INFECTIONS (p=2.72082e-11); ASTHMA_MODE (p=8.84912e-20); ASTHMA_NAS (p=4.06837e-10); ASTHMA_NAS_EXMORE (p=4.99402e-10); ATOPIC_STRICT (p=4.74395e-08); ATOPIC_STRICT_REIMB (p=4.80021e-08); AUTOIMMUNE (p=8.9002e-55); AUTOIMMUNE_HYPERTHYROIDISM (p=8.72529e-10); AUTOIMMUNE_NONTHYROID (p=8.9002e-55); AUTOIMMUNE_NONTHYROID_STRICT (p=8.9002e-55); CD2_FOLLICULAR_LYMPHOMA (p=1.68229e-22); CD2_FOLLICULAR_LYMPHOMA_EXALLC (p=1.56423e-22); D3_ANAEMIA (p=7.7448e-09); D3_ANAEMIA_B12_DEF (p=1.15955e-09); D3_BLOOD (p=2.18424e-17); D3_IMMUNEMECHANISM (p=5.69246e-21); D3_NUTRIANAEMIA (p=1.354e-09); D3_SARCOIDOSIS (p=7.79292e-43); DIABETES_FG (p=3.17907e-14); DM_BCKGRND_RETINA (p=1.92176e-24); DM_BCKGRND_RETINA_NONPROLIF (p=5.15798e-09); DM_HYPOGLYC (p=7.13674e-10); DM_KETOACIDOSIS (p=1.27292e-58); DM_MACULOPATHY (p=8.16394e-22); DM_MACULOPATHY_EXMORE (p=7.09905e-23); DM_NEPHROPATHY (p=1.46521e-14); DM_NEPHROPATHY_EXMORE (p=2.07157e-15); DM_NEUROPATHY (p=3.05562e-10); DM_OTHER_WIDE (p=1.01976e-11); DM_RETINA_NOS (p=7.14003e-18); DM_RETINA_PROLIF (p=7.43875e-14); DM_RETINOPATHY (p=1.03944e-16); DM_RETINOPATHY_EXMORE (p=2.8119e-17); DM_SEVERAL_COMPLICATIONS (p=4.07005e-20); E4_DIABETES (p=6.64967e-15); E4_DM1 (p=4.12857e-94); E4_DM1COMA (p=2.2877e-29); E4_DM1KETO (p=1.13214e-30); E4_DM1NASCOMP (p=2.45188e-76); E4_DM1NEU (p=2.1722e-14); E4_DM1NOCOMP (p=3.55386e-99); E4_DM1OPTH (p=5.72664e-73); E4_DM1REN (p=3.47296e-21); E4_DM1_STRICT (p=4.51856e-64); E4_DM2OPTH (p=1.1938e-09); E4_DMNAS (p=3.29534e-27); E4_ENDONUTRMET (p=1.55239e-19); E4_GRAVES_STRICT (p=8.35892e-09); E4_HYTHYNAS (p=1.14235e-18); E4_HYTHY_AI_STRICT (p=1.68306e-21); E4_HYTHY_AI_STRICT_PURCH (p=1.87499e-15); E4_THYROID (p=1.47469e-20); E4_THYTOXGOITDIF (p=5.93472e-18); E4_THYTOXNAS (p=1.81928e-16); G6_DEMYEL (p=5.66239e-24); G6_DIABETNEUR (p=1.58942e-09); G6_MS (p=2.72961e-28); G6_OTHDEMYEL (p=2.84034e-10); H7_CHOROIDRETINA (p=4.0281e-11); H7_EYE (p=1.35363e-12); H7_MACULOPATHYDIAB (p=1.33229e-21); H7_OPTNERVE (p=2.01294e-10); H7_OPTNEURITIS (p=1.45051e-09); H7_RETINALDISOTH (p=1.13162e-12); H7_RETINOPATHYDIAB (p=2.47799e-35); H7_RETINOPATHYDIAB_BKG (p=1.34741e-24); H7_RETINOPATHYDIAB_BKG_SEVERE (p=4.31211e-09); H7_RETINOPATHYDIAB_NAS (p=5.94566e-15); H7_RETINOPATHYDIAB_PROLIF (p=2.70147e-25); H8_CONSENHEARINGLOSS (p=6.56296e-11); H8_EAR (p=3.65772e-09); H8_HL_SEN_NAS (p=1.16123e-10); H8_OTHEREAR (p=2.12222e-08); HYPOTHYROIDISM (p=7.86865e-20); HYPOTHY_LEVOTHY (p=1.91867e-20); HYPOTHY_PURCHASE (p=1.91867e-20); HYPOTHY_REIMB (p=2.1697e-16); HYPOT_THYRO_INCL (p=6.45952e-18); J10_ASTHMA (p=1.00323e-19); J10_ASTHMACOPDKELA (p=4.12952e-17); J10_ASTHMA_EXMORE (p=1.81635e-19); J10_ASTHMA_INCLAVO (p=7.57356e-20); J10_ASTHMA_MAIN (p=4.19276e-18); J10_ASTHMA_MAIN_EXMORE (p=5.93882e-18); J10_LOWCHRON (p=1.9059e-22); K11_COELIAC (p=6.34016e-75); K11_ORAL_LICHEN_PLANUS_WIDE (p=3.68214e-63); K11_ORAL_LICHEN_WIDE_HYPOT_THYRO (p=4.13904e-11); K11_OTHDIG (p=2.06205e-21); KELA_DIAB_INSUL (p=1.86767e-17); KELA_DIAB_INSUL_EXMORE (p=5.59629e-18); L12_BULLOUS (p=2.53163e-13); L12_DERMATHERP (p=4.98299e-08); L12_DERMATITISECZEMA (p=2.61758e-08); L12_LICHENPLANUS (p=1.60288e-54); L12_LICHENPLANUS_INCLAVO (p=2.29087e-62); L12_PAPULOSQUAMOUS (p=1.22433e-32); L12_PEMPHIGOID_BULL (p=7.31307e-09); M13_OTHCONN (p=2.75005e-09); M13_SJOGREN (p=5.87625e-22); M13_SYSTCONNECT (p=1.02019e-09); N14_FEMALE_GENITAL_DYSPLASIA_ALL (p=7.16902e-10); N14_FEMALE_GENITAL_HSIL (p=4.00258e-09); O15_PREG_DM (p=2.71469e-10); OTHER_SYSTCON_FG (p=8.04081e-09); RX_STATIN (p=2.23218e-08); T1D (p=4.62168e-64); T1D_EARLY (p=3.53102e-49); T1D_STRICT (p=6.21012e-64); T1D_STRICT1 (p=1.23994e-60); T1D_WIDE (p=6.06736e-103); T1D_WIDE1 (p=4.83727e-100); THYROID_DISORDER_IBD (p=1.0266e-14); THYROTOXICOSIS (p=2.58464e-18); Z21_OTHER_SPECIAL_EXAM_INVES_PERSONS_WO_COMPLA_REPOR_DIAGNOSIS (p=7.78664e-09);	Eosinophil count (Astle W 2016); Granulocyte count (Astle W 2016); Hemoglobin concentration (Astle W 2016); High light scatter percentage of red cells (Astle W 2016); High light scatter reticulocyte count (Astle W 2016); Lymphocyte count (Astle W 2016); Mean corpuscular hemoglobin concentration (Astle W 2016); Monocyte count (Astle W 2016); Myeloid white cell count (Astle W 2016); Neutrophil count (Astle W 2016); Reticulocyte count (Astle W 2016); Reticulocyte fraction of red cells (Astle W 2016); Sum basophil neutrophil counts (Astle W 2016); Sum eosinophil basophil counts (Astle W 2016); Sum neutrophil eosinophil counts (Astle W 2016); White blood cell count (Astle W 2016); IgA deficiency (Bronson P 2016); Primary sclerosing cholangitis (Ji S 2017); Asthma (Neale B 2017); Basal metabolic rate (Neale B 2017); Height (Neale B 2017); Insulin-dependent diabetes mellitus (Neale B 2017); Long-standing illness, disability or infirmity (Neale B 2017); Medication for cholesterol, blood pressure or diabetes: insulin (Neale B 2017); Mouth or teeth dental problems: mouth ulcers (Neale B 2017); Self-reported adrenocortical insufficiency or addisons disease (Neale B 2017); Self-reported asthma (Neale B 2017); Self-reported eczema or dermatitis (Neale B 2017); Self-reported hyperthyroidism or thyrotoxicosis (Neale B 2017); Self-reported hypothyroidism or myxoedema (Neale B 2017); Self-reported malabsorption or coeliac disease (Neale B 2017); Self-reported multiple sclerosis (Neale B 2017); Self-reported psoriasis (Neale B 2017); Self-reported psoriatic arthropathy (Neale B 2017); Self-reported rheumatoid arthritis (Neale B 2017); Self-reported sarcoidosis (Neale B 2017); Self-reported type 1 diabetes (Neale B 2017); Sitting height (Neale B 2017); Started insulin within one year diagnosis of diabetes (Neale B 2017); Treatment with insulin (Neale B 2017); Treatment with insulin product (Neale B 2017); Treatment with levothyroxine sodium (Neale B 2017); Treatment with ventolin 100micrograms inhaler (Neale B 2017); Rheumatoid arthritis (Okada Y 2014); Rheumatoid arthritis (Okada Y 2014); Rheumatoid arthritis (Okada Y 2014);	NA	NA	NA	6:32339840;6:32339840;6:32339840;6:32339840;6:32339840;6:32339925;6:32339925;6:32339925;6:32341208;6:32341208;6:32341208;6:32341398;6:32341398;6:32341398;6:32341398;6:32341398;6:32341843;6:32341843;6:32341843;6:32360849;6:32360849;6:32360849;6:32376471;6:32376471;6:32376471;6:32376471;6:32376471;6:32377712;6:32377712;6:32377712;6:32379547;6:32379547;6:32379547;6:32385119;6:32385119;6:32385119;6:32390857;6:32390857;6:32390857;6:32391695;6:32391695;6:32391695;6:32411362;6:32411362;6:32411362;6:32411362;6:32411362;6:32412435;6:32412435;6:32412435;6:32412435;6:32412435;6:32413978;6:32413978;6:32413978;6:32414948;6:32414948;6:32414948;6:32415153;6:32415153;6:32415153;6:32415211;6:32415211;6:32415211;6:32415637;6:32415637;6:32415637;6:32415762;6:32415762;6:32415762;6:32415805;6:32415805;6:32415805;6:32415858;6:32415858;6:32415858;6:32415858;6:32415858;6:32415975;6:32415975;6:32415975;6:32415975;6:32415975;6:32415982;6:32415982;6:32415982;6:32416052;6:32416052;6:32416052;6:32416078;6:32416078;6:32416078;6:32416161;6:32416161;6:32416161;6:32416175;6:32416175;6:32416175;6:32416189;6:32416189;6:32416189;6:32416414;6:32416414;6:32416414;6:32416441;6:32416441;6:32416441;6:32416466;6:32416466;6:32416466;6:32416532;6:32416532;6:32416532;6:32416534;6:32416534;6:32416534;6:32416550;6:32416550;6:32416550;6:32416573;6:32416573;6:32416573;6:32416574;6:32416574;6:32416574;6:32416633;6:32416633;6:32416633;6:32416645;6:32416645;6:32416645;6:32416666;6:32416666;6:32416666;6:32416704;6:32416704;6:32416704;6:32416729;6:32416729;6:32416729;6:32416785;6:32416785;6:32416785;6:32416806;6:32416806;6:32416806;6:32416906;6:32416906;6:32416906;6:32416909;6:32416909;6:32416909;6:32416985;6:32416985;6:32416985;6:32417079;6:32417079;6:32417079;6:32417167;6:32417167;6:32417167;6:32417185;6:32417185;6:32417185;6:32417189;6:32417189;6:32417189;6:32417265;6:32417265;6:32417265;6:32417393;6:32417393;6:32417393;6:32417406;6:32417406;6:32417406;6:32417486;6:32417486;6:32417486;6:32417522;6:32417522;6:32417522;6:32417545;6:32417545;6:32417545;6:32417604;6:32417604;6:32417604;6:32417605;6:32417605;6:32417605;6:32417674;6:32417674;6:32417674;6:32417715;6:32417715;6:32417715;6:32417720;6:32417720;6:32417720;6:32417723;6:32417723;6:32417723;6:32417766;6:32417766;6:32417766;6:32417825;6:32417825;6:32417825;6:32417845;6:32417845;6:32417845;6:32417877;6:32417877;6:32417877;6:32417891;6:32417891;6:32417891;6:32417901;6:32417901;6:32417901;6:32417932;6:32417932;6:32417932;6:32417962;6:32417962;6:32417962;6:32418067;6:32418067;6:32418067;6:32418114;6:32418114;6:32418114;6:32418136;6:32418136;6:32418136;6:32418152;6:32418152;6:32418152;6:32418159;6:32418159;6:32418159;6:32418251;6:32418251;6:32418251;6:32418300;6:32418300;6:32418300;6:32418330;6:32418330;6:32418330;6:32418396;6:32418396;6:32418396;6:32418434;6:32418434;6:32418434;6:32418546;6:32418546;6:32418546;6:32418622;6:32418622;6:32418622;6:32418649;6:32418649;6:32418649;6:32418657;6:32418657;6:32418657;6:32418784;6:32418784;6:32418784;6:32418843;6:32418843;6:32418843;6:32418848;6:32418848;6:32418848;6:32418859;6:32418859;6:32418859;6:32418880;6:32418880;6:32418880;6:32418893;6:32418893;6:32418893;6:32418923;6:32418923;6:32418923;6:32418954;6:32418954;6:32418954;6:32418986;6:32418986;6:32418986;6:32419012;6:32419012;6:32419012;6:32419069;6:32419069;6:32419069;6:32419100;6:32419100;6:32419100;6:32419117;6:32419117;6:32419117;6:32419312;6:32419312;6:32419312;6:32419415;6:32419415;6:32419415;6:32419439;6:32419439;6:32419439;6:32419447;6:32419447;6:32419447;6:32419464;6:32419464;6:32419464;6:32419527;6:32419527;6:32419527;6:32419553;6:32419553;6:32419553;6:32419576;6:32419576;6:32419576;6:32421074;6:32421074;6:32421074;6:32421190;6:32421190;6:32421190;6:32421271;6:32421271;6:32421271;6:32421391;6:32421391;6:32421391;6:32421423;6:32421423;6:32421423;6:32421442;6:32421442;6:32421442;6:32421504;6:32421504;6:32421504;6:32421564;6:32421564;6:32421564;6:32421626;6:32421626;6:32421626;6:32421671;6:32421671;6:32421671;6:32421672;6:32421672;6:32421672;6:32421689;6:32421689;6:32421689;6:32421709;6:32421709;6:32421709;6:32421739;6:32421739;6:32421739;6:32421794;6:32421794;6:32421794;6:32421861;6:32421861;6:32421861;6:32421910;6:32421910;6:32421910;6:32422026;6:32422026;6:32422026;6:32422035;6:32422035;6:32422035;6:32422041;6:32422041;6:32422041;6:32422062;6:32422062;6:32422062;6:32422086;6:32422086;6:32422086;6:32422136;6:32422136;6:32422136;6:32422305;6:32422305;6:32422305;6:32422348;6:32422348;6:32422348;6:32422373;6:32422373;6:32422373;6:32422419;6:32422419;6:32422419;6:32422430;6:32422430;6:32422430;6:32422566;6:32422566;6:32422566;6:32422677;6:32422677;6:32422677;6:32422708;6:32422708;6:32422708;6:32422714;6:32422714;6:32422714;6:32422721;6:32422721;6:32422721;6:32422724;6:32422724;6:32422724;6:32422725;6:32422725;6:32422725;6:32422727;6:32422727;6:32422727;6:32422729;6:32422729;6:32422729;6:32422730;6:32422730;6:32422730;6:32422749;6:32422749;6:32422749;6:32422833;6:32422833;6:32422833;6:32422844;6:32422844;6:32422844;6:32422867;6:32422867;6:32422867;6:32422920;6:32422920;6:32422920;6:32422934;6:32422934;6:32422934;6:32423021;6:32423021;6:32423021;6:32423058;6:32423058;6:32423058;6:32423108;6:32423108;6:32423108;6:32423135;6:32423135;6:32423135;6:32423152;6:32423152;6:32423152;6:32423194;6:32423194;6:32423194;6:32423235;6:32423235;6:32423235;6:32423236;6:32423236;6:32423236;6:32423294;6:32423294;6:32423294;6:32423298;6:32423298;6:32423298;6:32423411;6:32423411;6:32423411;6:32423435;6:32423435;6:32423435;6:32423481;6:32423481;6:32423481;6:32423482;6:32423482;6:32423482;6:32423507;6:32423507;6:32423507;6:32423526;6:32423526;6:32423526;6:32423540;6:32423540;6:32423540;6:32423563;6:32423563;6:32423563;6:32423602;6:32423602;6:32423602;6:32423707;6:32423707;6:32423707;6:32423708;6:32423708;6:32423708;6:32423727;6:32423727;6:32423727;6:32423788;6:32423788;6:32423788;6:32423790;6:32423790;6:32423790;6:32423933;6:32423933;6:32423933;6:32423955;6:32423955;6:32423955;6:32423991;6:32423991;6:32423991;6:32424013;6:32424013;6:32424013;6:32424031;6:32424031;6:32424031;6:32424094;6:32424094;6:32424094;6:32424380;6:32424380;6:32424380;6:32424574;6:32424574;6:32424574;6:32424610;6:32424610;6:32424610;6:32424895;6:32424895;6:32424895;6:32424918;6:32424918;6:32424918;6:32424943;6:32424943;6:32424943;6:32424981;6:32424981;6:32424981;6:32425020;6:32425020;6:32425020;6:32425044;6:32425044;6:32425044;6:32425045;6:32425045;6:32425045;6:32425074;6:32425074;6:32425074;6:32425109;6:32425109;6:32425109;6:32425147;6:32425147;6:32425147;6:32425167;6:32425167;6:32425167;6:32425190;6:32425190;6:32425190;6:32425196;6:32425196;6:32425196;6:32425247;6:32425247;6:32425247;6:32425304;6:32425304;6:32425304;6:32425336;6:32425336;6:32425336;6:32425394;6:32425394;6:32425394;6:32425472;6:32425472;6:32425472;6:32425486;6:32425486;6:32425486;6:32425672;6:32425672;6:32425672;6:32425787;6:32425787;6:32425787;6:32425823;6:32425823;6:32425823;6:32425958;6:32425958;6:32425958;6:32425964;6:32425964;6:32425964;6:32426039;6:32426039;6:32426039;6:32426049;6:32426049;6:32426049;6:32426152;6:32426152;6:32426152;6:32426163;6:32426163;6:32426163;6:32426188;6:32426188;6:32426188;6:32426216;6:32426216;6:32426216;6:32426252;6:32426252;6:32426252;6:32426280;6:32426280;6:32426280;6:32426322;6:32426322;6:32426322;6:32426389;6:32426389;6:32426389;6:32426538;6:32426538;6:32426538;6:32426541;6:32426541;6:32426541;6:32426577;6:32426577;6:32426577;6:32426710;6:32426710;6:32426710;6:32426723;6:32426723;6:32426723;6:32426899;6:32426899;6:32426899;6:32426935;6:32426935;6:32426935;6:32426962;6:32426962;6:32426962;6:32427042;6:32427042;6:32427042;6:32427073;6:32427073;6:32427073;6:32427098;6:32427098;6:32427098;6:32427140;6:32427140;6:32427140;6:32427170;6:32427170;6:32427170;6:32427182;6:32427182;6:32427182;6:32427208;6:32427208;6:32427208;6:32427381;6:32427381;6:32427381;6:32427434;6:32427434;6:32427434;6:32427467;6:32427467;6:32427467;6:32427512;6:32427512;6:32427512;6:32427604;6:32427604;6:32427604;6:32427735;6:32427735;6:32427735;6:32427841;6:32427841;6:32427841;6:32427871;6:32427871;6:32427871;6:32427894;6:32427894;6:32427894;6:32427899;6:32427899;6:32427899;6:32427946;6:32427946;6:32427946;6:32428002;6:32428002;6:32428002;6:32428078;6:32428078;6:32428078;6:32428092;6:32428092;6:32428092;6:32428500;6:32428500;6:32428500;6:32433167;6:32438010;6:32442242;6:32442242;6:32442242;6:32445306;6:32445306;6:32445306;6:32445306;6:32446674;6:32446674;6:32446674;6:32446674;6:32452626;6:32452626;6:32452626;6:32452626;6:32453936;6:32453936;6:32453936;6:32453936;6:32454361;6:32454361;6:32454361;6:32454575;6:32454575;6:32473455;6:32473455;6:32473455;6:32528293;6:32528293;6:32528293;6:32528323;6:32528323;6:32528323;6:32528570;6:32528570;6:32528570;6:32529669;6:32529669;6:32529669;6:32529695;6:32529695;6:32529695;6:32529806;6:32529806;6:32529806;6:32531583;6:32531583;6:32531583;6:32534742;6:32534742;6:32534742;6:32538224;6:32538224;6:32538224;6:32538224;6:32538289;6:32538289;6:32538289;6:32538426;6:32538426;6:32538426;6:32538470;6:32538470;6:32538470;6:32538754;6:32538754;6:32538754;6:32539625;6:32539625;6:32541275;6:32541275;6:32541282;6:32541282;6:32541300;6:32541300;6:32550431;6:32550431;6:32550431;6:32551427;6:32551427;6:32551427;6:32554070;6:32558900;6:32559159;6:32559159;6:32559159;6:32559160;6:32559160;6:32559160;6:32559163;6:32559163;6:32559163;6:32559216;6:32559216;6:32560114;6:32560306;6:32560306;6:32560584;6:32560584;6:32560711;6:32561656;6:32561656;6:32565355;6:32565979;6:32568127;6:32568242;6:32568242;6:32569051;6:32569667;6:32570070;6:32570070;6:32570439;6:32570877;6:32570911;6:32571483;6:32571483;6:32571483;6:32571828;6:32571829;6:32571830;6:32571929;6:32571929;6:32571929;6:32572666;6:32573120;6:32573602;6:32573910;6:32573910;6:32573910;6:32574014;6:32574308;6:32574308;6:32574360;6:32574360;6:32574360;6:32574991;6:32575167;6:32575167;6:32575167;6:32575181;6:32575181;6:32575181;6:32576036;6:32576812;6:32576894;6:32576894;6:32577607;6:32577693;6:32577847;6:32578100;6:32579441;6:32580580;6:32580596;6:32580703;6:32580928;6:32581233;6:32581454;6:32582485;6:32582485;6:32582485;6:32582796;6:32583026;6:32583057;6:32583057;6:32583057;6:32583212;6:32583212;6:32583212;6:32583405;6:32583459;6:32583477;6:32583477;6:32583477;6:32583576;6:32583576;6:32583576;6:32583603;6:32583603;6:32583603;6:32583611;6:32583611;6:32583611;6:32583653;6:32583653;6:32583653;6:32583824;6:32583885;6:32583885;6:32583885;6:32583899;6:32583982;6:32584024;6:32584088;6:32584088;6:32584088;6:32584099;6:32584099;6:32584099;6:32584108;6:32584153;6:32584153;6:32584153;6:32584183;6:32584188;6:32584188;6:32584188;6:32584192;6:32584192;6:32584192;6:32584319;6:32584319;6:32584319;6:32584325;6:32584325;6:32584325;6:32584329;6:32584410;6:32584445;6:32584462;6:32584479;6:32584482;6:32584525;6:32584554;6:32584583;6:32584588;6:32584705;6:32584767;6:32584768;6:32584769;6:32584769;6:32584769;6:32584772;6:32584862;6:32584868;6:32584928;6:32584928;6:32584928;6:32585068;6:32585068;6:32585068;6:32585465;6:32585465;6:32585465;6:32585504;6:32585504;6:32585504;6:32585525;6:32585567;6:32585574;6:32585589;6:32585638;6:32585641;6:32585675;6:32585680;6:32585701;6:32585773;6:32585901;6:32585967;6:32585967;6:32585967;6:32585978;6:32585995;6:32586024;6:32586030;6:32586207;6:32586221;6:32586236;6:32586236;6:32586236;6:32586246;6:32586375;6:32586375;6:32586375;6:32586376;6:32586376;6:32586376;6:32586475;6:32586476;6:32586611;6:32586631;6:32586639;6:32586648;6:32586720;6:32586721;6:32586739;6:32586755;6:32586782;6:32586783;6:32586794;6:32586794;6:32586794;6:32586831;6:32586831;6:32586831;6:32586930;6:32586930;6:32586930;6:32587011;6:32587011;6:32587011;6:32587067;6:32587067;6:32587067;6:32587281;6:32589687;6:32590154;6:32590154;6:32590154;6:32590159;6:32590159;6:32590159;6:32590281;6:32590352;6:32590501;6:32590501;6:32590501;6:32590735;6:32590735;6:32590735;6:32591038;6:32591198;6:32591198;6:32591198;6:32591368;6:32591411;6:32592219;6:32592219;6:32592219;6:32592796;6:32593423;6:32593423;6:32593423;6:32593868;6:32593901;6:32593901;6:32593913;6:32593913;6:32593926;6:32593926;6:32593933;6:32593933;6:32594039;6:32594039;6:32594039;6:32594211;6:32595042;6:32595042;6:32595042;6:32596310;6:32597064;6:32597064;6:32597064;6:32598140;6:32598671;6:32599077;6:32599509;6:32599554;6:32599645;6:32600340;6:32600772;6:32601128;6:32601214;6:32601462;6:32601647;6:32601969;6:32602285;6:32602892;6:32603177;6:32603177;6:32603177;6:32603679;6:32603897;6:32604924;6:32604974;6:32605067;6:32605189;6:32605189;6:32605189;6:32605234;6:32605326;6:32605689;6:32605825;6:32606266;6:32606314;6:32606314;6:32606314;6:32606315;6:32606315;6:32606315;6:32606320;6:32606579;6:32606579;6:32606579;6:32606819;6:32606819;6:32606819;6:32607087;6:32607516;6:32607516;6:32607516;6:32607657;6:32607698;6:32607700;6:32607872;6:32608090;6:32608785;6:32609038;6:32609173;6:32609173;6:32609173;6:32609228;6:32609233;6:32609476;6:32609520;6:32610105;6:32610330;6:32610567;6:32617889;6:32617889;6:32617889;6:32618476;6:32618476;6:32618476;6:32619349;6:32619349;6:32619349;6:32624465;6:32624465;6:32624465;6:32632470;6:32632470;6:32641220;6:32641220;6:32641220;6:32641625;6:32641972;6:32642019;6:32642030;6:32642577;6:32642582;6:32642839;6:32642852;6:32642958;6:32643109;6:32643130;6:32643139;6:32643479;6:32643516;6:32643548;6:32643552;6:32643584;6:32643687;6:32643704;6:32643755;6:32643766;6:32643883;6:32643894;6:32643947;6:32643953;6:32644010;6:32644285;6:32644290;6:32644297;6:32644299;6:32644300;6:32644305;6:32644701;6:32644755;6:32644775;6:32644806;6:32644869;6:32644878;6:32644983;6:32645073;6:32645075;6:32645088;6:32645109;6:32645131;6:32645144;6:32645432;6:32645529;6:32645534;6:32645578;6:32645598;6:32645599;6:32645626;6:32645660;6:32645820;6:32645825;6:32645871;6:32645906;6:32645974;6:32646010;6:32646193;6:32646342;6:32646343;6:32646366;6:32646369;6:32646395;6:32646396;6:32646588;6:32646604;6:32646691;6:32646759;6:32646763;6:32646817;6:32646830;6:32646837;6:32646866;6:32646904;6:32646940;6:32646978;6:32646997;6:32647012;6:32647027;6:32647040;6:32647045;6:32647215;6:32647280;6:32647313;6:32647353;6:32647357;6:32663448;6:32663448;6:32663448;6:32681277;6:32681277;6:32681277;6:32681277;6:32681277;	rs6913309;rs6913309;rs6913309;rs6913309;rs6913309;rs6913471;rs6913471;rs6913471;rs9378202;rs9378202;rs9378202;rs9391858;rs9391858;rs9391858;rs9391858;rs9391858;rs375472158;rs375472158;rs375472158;rs17208671;rs17208671;rs17208671;rs3763313;rs3763313;rs3763313;rs3763313;rs3763313;rs28732205;rs28732205;rs28732205;rs17208902;rs17208902;rs17208902;rs28732208;rs28732208;rs28732208;rs6923872;rs6923872;rs6923872;rs28895026;rs28895026;rs28895026;rs13218331;rs13218331;rs13218331;rs13218331;rs13218331;rs3177928;rs3177928;rs3177928;rs3177928;rs3177928;rs28732216;rs28732216;rs28732216;rs28895027;rs28895027;rs28895027;rs9469112;rs9469112;rs9469112;rs28895028;rs28895028;rs28895028;rs12525707;rs12525707;rs12525707;rs12529078;rs12529078;rs12529078;rs13194556;rs13194556;rs13194556;rs12529093;rs12529093;rs12529093;rs12529093;rs12529093;rs13209234;rs13209234;rs13209234;rs13209234;rs13209234;rs28895029;rs28895029;rs28895029;rs13209045;rs13209045;rs13209045;rs13209059;rs13209059;rs13209059;rs28895030;rs28895030;rs28895030;rs28895031;rs28895031;rs28895031;rs28895032;rs28895032;rs28895032;rs567373044;rs567373044;rs567373044;rs28892606;rs28892606;rs28892606;rs28895036;rs28895036;rs28895036;rs28895038;rs28895038;rs28895038;rs28895039;rs28895039;rs28895039;rs28895040;rs28895040;rs28895040;rs28895041;rs28895041;rs28895041;rs28895042;rs28895042;rs28895042;rs28895045;rs28895045;rs28895045;rs28895046;rs28895046;rs28895046;rs28895047;rs28895047;rs28895047;rs13212922;rs13212922;rs13212922;rs549373271;rs549373271;rs549373271;rs28895048;rs28895048;rs28895048;rs28895049;rs28895049;rs28895049;rs28895050;rs28895050;rs28895050;rs28895051;rs28895051;rs28895051;rs72850968;rs72850968;rs72850968;rs9268730;rs9268730;rs9268730;rs28895054;rs28895054;rs28895054;rs28895055;rs28895055;rs28895055;rs28895056;rs28895056;rs28895056;rs527681849;rs527681849;rs527681849;rs28895061;rs28895061;rs28895061;rs28895062;rs28895062;rs28895062;rs28895065;rs28895065;rs28895065;rs28895066;rs28895066;rs28895066;rs28895067;rs28895067;rs28895067;rs28895068;rs28895068;rs28895068;rs28895069;rs28895069;rs28895069;rs28895070;rs28895070;rs28895070;rs28895071;rs28895071;rs28895071;rs28895072;rs28895072;rs28895072;rs28895073;rs28895073;rs28895073;rs28895074;rs28895074;rs28895074;rs28895075;rs28895075;rs28895075;rs28895076;rs28895076;rs28895076;rs28895077;rs28895077;rs28895077;rs28895078;rs28895078;rs28895078;rs28895079;rs28895079;rs28895079;rs28895080;rs28895080;rs28895080;rs371539840;rs371539840;rs371539840;rs28895081;rs28895081;rs28895081;rs28895082;rs28895082;rs28895082;rs28893489;rs28893489;rs28893489;rs28895083;rs28895083;rs28895083;rs28893490;rs28893490;rs28893490;rs28895085;rs28895085;rs28895085;rs28895086;rs28895086;rs28895086;rs28895087;rs28895087;rs28895087;rs28895088;rs28895088;rs28895088;rs28895089;rs28895089;rs28895089;rs28895090;rs28895090;rs28895090;rs28895091;rs28895091;rs28895091;rs28895092;rs28895092;rs28895092;rs28895093;rs28895093;rs28895093;rs28892618;rs28892618;rs28892618;rs28895094;rs28895094;rs28895094;rs28895095;rs28895095;rs28895095;rs28895096;rs28895096;rs28895096;rs13215109;rs13215109;rs13215109;rs13198982;rs13198982;rs13198982;rs13215138;rs13215138;rs13215138;rs28893491;rs28893491;rs28893491;rs13199346;rs13199346;rs13199346;rs13199014;rs13199014;rs13199014;rs13199499;rs13199499;rs13199499;rs28895099;rs28895099;rs28895099;rs13199259;rs13199259;rs13199259;rs13199443;rs13199443;rs13199443;rs28895100;rs28895100;rs28895100;rs28895101;rs28895101;rs28895101;rs28895102;rs28895102;rs28895102;rs28895103;rs28895103;rs28895103;rs28895104;rs28895104;rs28895104;rs28895105;rs28895105;rs28895105;rs28895106;rs28895106;rs28895106;rs13208102;rs13208102;rs13208102;rs28895131;rs28895131;rs28895131;rs28895132;rs28895132;rs28895132;rs28895133;rs28895133;rs28895133;rs28895134;rs28895134;rs28895134;rs28895135;rs28895135;rs28895135;rs28895136;rs28895136;rs28895136;rs28895137;rs28895137;rs28895137;rs28895138;rs28895138;rs28895138;rs28895139;rs28895139;rs28895139;rs28895140;rs28895140;rs28895140;rs28895141;rs28895141;rs28895141;rs28895142;rs28895142;rs28895142;rs28895143;rs28895143;rs28895143;rs28895144;rs28895144;rs28895144;rs28895145;rs28895145;rs28895145;rs28895146;rs28895146;rs28895146;rs148525649;rs148525649;rs148525649;rs28895147;rs28895147;rs28895147;rs28895148;rs28895148;rs28895148;rs28895149;rs28895149;rs28895149;rs28895153;rs28895153;rs28895153;rs28895154;rs28895154;rs28895154;rs13212411;rs13212411;rs13212411;rs13212435;rs13212435;rs13212435;rs28895155;rs28895155;rs28895155;rs28895156;rs28895156;rs28895156;rs13212453;rs13212453;rs13212453;rs13215827;rs13215827;rs13215827;rs28895157;rs28895157;rs28895157;rs28895158;rs28895158;rs28895158;rs28895159;rs28895159;rs28895159;rs200130887;rs200130887;rs200130887;rs28895160;rs28895160;rs28895160;rs567405121;rs567405121;rs567405121;rs531546353;rs531546353;rs531546353;rs28895163;rs28895163;rs28895163;rs537590655;rs537590655;rs537590655;rs28895165;rs28895165;rs28895165;rs28895166;rs28895166;rs28895166;rs28895167;rs28895167;rs28895167;rs28895168;rs28895168;rs28895168;rs28895169;rs28895169;rs28895169;rs28895170;rs28895170;rs28895170;rs28895171;rs28895171;rs28895171;rs28895172;rs28895172;rs28895172;rs28895173;rs28895173;rs28895173;rs28895174;rs28895174;rs28895174;rs28895175;rs28895175;rs28895175;rs28895176;rs28895176;rs28895176;rs28895177;rs28895177;rs28895177;rs28895178;rs28895178;rs28895178;rs28895179;rs28895179;rs28895179;rs28895180;rs28895180;rs28895180;rs28895181;rs28895181;rs28895181;rs28895182;rs28895182;rs28895182;rs28895183;rs28895183;rs28895183;rs28895184;rs28895184;rs28895184;rs28895185;rs28895185;rs28895185;rs28895186;rs28895186;rs28895186;rs13217272;rs13217272;rs13217272;rs13220311;rs13220311;rs13220311;rs13220326;rs13220326;rs13220326;rs13220234;rs13220234;rs13220234;rs13220135;rs13220135;rs13220135;rs13220485;rs13220485;rs13220485;rs541255979;rs541255979;rs541255979;rs559269083;rs559269083;rs559269083;rs13220531;rs13220531;rs13220531;rs150444781;rs150444781;rs150444781;rs13206262;rs13206262;rs13206262;rs13206273;rs13206273;rs13206273;rs13220657;rs13220657;rs13220657;rs13220667;rs13220667;rs13220667;rs28895187;rs28895187;rs28895187;rs28895188;rs28895188;rs28895188;rs28895189;rs28895189;rs28895189;rs28895190;rs28895190;rs28895190;rs28895191;rs28895191;rs28895191;rs28895192;rs28895192;rs28895192;rs28895196;rs28895196;rs28895196;rs28895197;rs28895197;rs28895197;rs28895198;rs28895198;rs28895198;rs28895199;rs28895199;rs28895199;rs28895200;rs28895200;rs28895200;rs28895201;rs28895201;rs28895201;rs13194769;rs13194769;rs13194769;rs199903584;rs199903584;rs199903584;rs28895202;rs28895202;rs28895202;rs28895204;rs28895204;rs28895204;rs13210879;rs13210879;rs13210879;rs28895205;rs28895205;rs28895205;rs13194925;rs13194925;rs13194925;rs139442788;rs139442788;rs139442788;rs13195258;rs13195258;rs13195258;rs13195262;rs13195262;rs13195262;rs13198610;rs13198610;rs13198610;rs13198543;rs13198543;rs13198543;rs13198439;rs13198439;rs13198439;rs13198784;rs13198784;rs13198784;rs13198660;rs13198660;rs13198660;rs28895207;rs28895207;rs28895207;rs28895208;rs28895208;rs28895208;rs28895209;rs28895209;rs28895209;rs28895210;rs28895210;rs28895210;rs28895211;rs28895211;rs28895211;rs28895212;rs28895212;rs28895212;rs28895213;rs28895213;rs28895213;rs28895214;rs28895214;rs28895214;rs28895215;rs28895215;rs28895215;rs34054241;rs34054241;rs34054241;rs113041772;rs113041772;rs113041772;rs79464894;rs79464894;rs79464894;rs74732642;rs74732642;rs74732642;rs28895219;rs28895219;rs28895219;rs28895220;rs28895220;rs28895220;rs28732217;rs28732217;rs28732217;rs28732218;rs28732218;rs28732218;rs28732219;rs28732219;rs28732219;rs28732220;rs28732220;rs28732220;rs28732221;rs28732221;rs28732221;rs28732222;rs28732222;rs28732222;rs28732223;rs28732223;rs28732223;rs28732224;rs28732224;rs28732224;rs71536138;rs71536138;rs71536138;rs199823500;rs199823500;rs199823500;rs28732229;rs28732229;rs28732229;rs28732230;rs28732230;rs28732230;rs28732231;rs28732231;rs28732231;rs28732232;rs28732232;rs28732232;rs13207140;rs13207140;rs13207140;rs28732234;rs28732234;rs28732234;rs28732235;rs28732235;rs28732235;rs17209105;rs17209105;rs17209105;rs17209112;rs17209112;rs17209112;rs17209119;rs17209119;rs17209119;rs17209126;rs17209126;rs17209126;rs17202759;rs17202759;rs17202759;rs17202773;rs17202773;rs17202773;rs17209133;rs17209133;rs17209133;rs9791337;rs9791337;rs9791337;rs2395185;rs141144342;rs13192505;rs13192505;rs13192505;rs28895261;rs28895261;rs28895261;rs28895261;rs17203570;rs17203570;rs17203570;rs17203570;rs528864352;rs528864352;rs528864352;rs528864352;rs112062732;rs112062732;rs112062732;rs112062732;rs77115076;rs77115076;rs77115076;rs368404259;rs368404259;rs574306178;rs574306178;rs574306178;rs66777350;rs66777350;rs66777350;rs67792106;rs67792106;rs67792106;rs28835301;rs28835301;rs28835301;rs68115965;rs68115965;rs68115965;rs78506734;rs78506734;rs78506734;rs34067190;rs34067190;rs34067190;rs143553568;rs143553568;rs143553568;rs187198185;rs187198185;rs187198185;rs72847626;rs72847626;rs72847626;rs72847626;rs113432491;rs113432491;rs113432491;rs113894541;rs113894541;rs113894541;rs113416364;rs113416364;rs113416364;rs56210233;rs56210233;rs56210233;rs9269309;rs9269309;rs9269394;rs9269394;rs9269395;rs9269395;rs9269399;rs9269399;rs36101847;rs36101847;rs36101847;rs9469177;rs9469177;rs9469177;rs9270068;rs9270458;rs113399573;rs113399573;rs113399573;rs114932108;rs114932108;rs114932108;rs115752743;rs115752743;rs115752743;rs9270505;rs9270505;rs28366275;rs34665982;rs34665982;rs9270555;rs9270555;rs28366293;rs9270599;rs9270599;rs28366363;rs28383172;rs28752491;rs9270743;rs9270743;rs28752502;rs2647060;rs113354454;rs113354454;rs2647063;rs1909096;rs149995531;rs113176001;rs113176001;rs113176001;rs9270891;rs28383183;rs9270892;rs4367411;rs4367411;rs4367411;rs2858869;rs2858868;rs2760993;rs2647071;rs2647071;rs2647071;rs2647073;rs2760994;rs2760994;rs2647074;rs2647074;rs2647074;rs13193798;rs28383206;rs28383206;rs28383206;rs28383207;rs28383207;rs28383207;rs12206257;rs12208101;rs9271130;rs9271130;rs13205658;rs17840121;rs13206219;rs13206639;rs6932265;rs13212015;rs28383216;rs12192104;rs12192221;rs12212951;rs10947319;rs28507026;rs28507026;rs28507026;rs13204672;rs13204933;rs3129755;rs3129755;rs3129755;rs28383221;rs28383221;rs28383221;rs28383222;rs28752513;rs28383223;rs28383223;rs28383223;rs28752514;rs28752514;rs28752514;rs28752515;rs28752515;rs28752515;rs28752516;rs28752516;rs28752516;rs28383224;rs28383224;rs28383224;rs28383225;rs28383895;rs28383895;rs28383895;rs28383226;rs28383227;rs28383229;rs28383230;rs28383230;rs28383230;rs28383231;rs28383231;rs28383231;rs28383232;rs28383233;rs28383233;rs28383233;rs28383234;rs28383236;rs28383236;rs28383236;rs113991537;rs113991537;rs113991537;rs28383241;rs28383241;rs28383241;rs28383242;rs28383242;rs28383242;rs144726249;rs28383243;rs140833215;rs28383244;rs28383245;rs28383246;rs28383247;rs138640312;rs28752517;rs28752518;rs28752519;rs28752521;rs570600579;rs685244;rs685244;rs685244;rs28752523;rs28752524;rs28752525;rs28752527;rs28752527;rs28752527;rs28752534;rs28752534;rs28752534;rs142343266;rs142343266;rs142343266;rs3129761;rs3129761;rs3129761;rs28383250;rs28383251;rs28383252;rs28383253;rs28383254;rs28383255;rs28383256;rs28383257;rs28383258;rs28383262;rs28383264;rs3104412;rs3104412;rs3104412;rs28383267;rs28383269;rs28383270;rs375978992;rs28383272;rs28383273;rs11751024;rs11751024;rs11751024;rs28383274;rs28383282;rs28383282;rs28383282;rs11755689;rs11755689;rs11755689;rs28383290;rs28383291;rs28383300;rs28383301;rs28383302;rs28383303;rs28383304;rs28383305;rs28383306;rs28383307;rs28383308;rs28383309;rs9271365;rs9271365;rs9271365;rs13191810;rs13191810;rs13191810;rs28383310;rs28383310;rs28383310;rs28383311;rs28383311;rs28383311;rs9271375;rs9271375;rs9271375;rs28383315;rs28383316;rs9271546;rs9271546;rs9271546;rs9271547;rs9271547;rs9271547;rs28383317;rs28383318;rs9271573;rs9271573;rs9271573;rs35062987;rs35062987;rs35062987;rs28383319;rs9271593;rs9271593;rs9271593;rs28383320;rs28383321;rs9271642;rs9271642;rs9271642;rs28383322;rs112025116;rs112025116;rs112025116;rs9271752;rs9271753;rs9271753;rs9271754;rs9271754;rs9271755;rs9271755;rs9271756;rs9271756;rs28383323;rs28383323;rs28383323;rs28383324;rs34217071;rs34217071;rs34217071;rs28383325;rs74927567;rs74927567;rs74927567;rs28752536;rs28383326;rs28383327;rs28477203;rs28383328;rs28383329;rs28383330;rs28383331;rs28383332;rs34952297;rs2395520;rs2002778;rs28383334;rs17211475;rs28383335;rs28393315;rs28393315;rs28393315;rs140227720;rs28383338;rs28383342;rs28383343;rs28383344;rs9272426;rs9272426;rs9272426;rs28383345;rs28383346;rs28383347;rs28383348;rs28383349;rs9272505;rs9272505;rs9272505;rs9272506;rs9272506;rs9272506;rs28383350;rs28680981;rs28680981;rs28680981;rs9272539;rs9272539;rs9272539;rs28383369;rs9272588;rs9272588;rs9272588;rs28383390;rs28383393;rs28383394;rs28383399;rs28383404;rs28383426;rs28383438;rs10093;rs10093;rs10093;rs28383449;rs3188043;rs28383458;rs28383459;rs28383463;rs28383467;rs28400569;rs112984211;rs112984211;rs112984211;rs28754928;rs28754928;rs28754928;rs113224624;rs113224624;rs113224624;rs4541785;rs4541785;rs4541785;rs9274359;rs9274359;rs9274902;rs9274902;rs9274902;rs9274936;rs9274964;rs9274966;rs9274967;rs9274992;rs9274993;rs9275004;rs9275006;rs9275009;rs9275016;rs9275017;rs9275018;rs28755186;rs28755187;rs28755188;rs28755189;rs28755191;rs28755192;rs28755193;rs113898828;rs114642759;rs140232909;rs28755202;rs28755203;rs28755204;rs28755206;rs28755224;rs28755225;rs28755226;rs28755227;rs28755228;rs28755229;rs28755249;rs28755250;rs28755251;rs28755252;rs28755253;rs28755254;rs28755259;rs28755260;rs28755261;rs28755262;rs28755263;rs28755264;rs28755265;rs28755266;rs28755272;rs28755273;rs28755276;rs28755277;rs28755278;rs28755279;rs28755280;rs112838245;rs113838733;rs28755290;rs28755291;rs28755292;rs28755293;rs28755304;rs28755312;rs28755313;rs28755314;rs28755315;rs28755316;rs28755317;rs28755326;rs28755327;rs28755333;rs28755334;rs28755335;rs28755339;rs28755340;rs28755341;rs28755343;rs28755344;rs28755346;rs28755349;rs28755350;rs28755351;rs28755352;rs28755353;rs28755354;rs28755367;rs28755368;rs28755369;rs28755370;rs28755371;rs2858314;rs2858314;rs2858314;rs2858331;rs2858331;rs2858331;rs2858331;rs2858331;	NA	NA	NA	NA	32632634;32593106;32695620;32622958;32632808;32192179;32159700;	rs115151282;rs28366301;rs13205804;rs35062987;rs13214992;rs3134605;rs3134950;	Creatinine_levels;High_density_lipoprotein_cholesterol_levels;LDL_cholesterol;Total_cholesterol_levels;Triglycerides;Estimated_glomerular_filtration_rate;Oleic_acid_(18:1n-9)_levels;	Kanai_et_al.;Kanai_et_al.;Klarin_et_al.;Klarin_et_al.;Klarin_et_al.;Wuttke_et_al.;Wu_et_al.;
6_6	6	24952783	33438261	IDL-PL_percent	32586831	6:32586831:C:T	rs13191810	t	c	0.2894	-0.0352903	0.00472476	8.067e-14	13.09	28	0.1726	No	HLA-DQA1	HLA	Biology	51	ApoB;ApoBbyApoA1;FAw6;IDL-P;IDL-PL_percent;IDL-TG;LA;LDL-TG;L-LDL-FC_percent;L-LDL-TG;L-VLDL-C;L-VLDL-CE;M-HDL-CE_percent;M-HDL-TG;M-HDL-TG_percent;M-LDL-TG;MUFA;M-VLDL-C;M-VLDL-CE;M-VLDL-FC;M-VLDL-FC_percent;M-VLDL-L;M-VLDL-P;M-VLDL-PL;PUFA;Remnant-C;Serum-TG;SFA;S-LDL-TG;S-VLDL-C;S-VLDL-CE;S-VLDL-FC;S-VLDL-L;S-VLDL-P;S-VLDL-PL;S-VLDL-TG;TotFA;VLDL-C;VLDL-TG;XS-VLDL-C;XS-VLDL-CE;XS-VLDL-FC;XS-VLDL-L;XS-VLDL-P;XS-VLDL-PL;XS-VLDL-TG;XXL-VLDL-C;XXL-VLDL-CE;XXL-VLDL-L;XXL-VLDL-P;XXL-VLDL-PL;	6	region_6_6_locus_1	intergenic_variant	NA	NA	NA	AB1_ARTHROPOD (p=1.37404e-12); AB1_ERYSIPELAS (p=3.36434e-08); AB1_SEXUAL_TRANSMISSION (p=3.55631e-11); AB1_SEXUAL_TRANSMISSION_NOS (p=8.13392e-20); AB1_VIRAL_HEMOR_FEVER_NOS (p=7.99724e-10); AB1_VIRAL_WARTS (p=4.54674e-14); ALLERG_ASTHMA (p=6.08695e-11); ALLERG_ASTHMA_EXMORE (p=6.8281e-11); ASTHMA_ACUTE_RESPIRATORY_INFECTIONS (p=5.12979e-10); ASTHMA_ALLERG (p=1.82503e-10); ASTHMA_ALLERG_EXMORE (p=2.02642e-10); ASTHMA_CHILD (p=9.88553e-13); ASTHMA_CHILD_EXMORE (p=1.23509e-12); ASTHMA_HOSPITAL_MAIN (p=5.70164e-17); ASTHMA_INFECTIONS (p=2.72082e-11); ASTHMA_MODE (p=8.84912e-20); ASTHMA_NAS (p=4.06837e-10); ASTHMA_NAS_EXMORE (p=4.99402e-10); ATOPIC_STRICT (p=4.74395e-08); ATOPIC_STRICT_REIMB (p=4.80021e-08); AUTOIMMUNE (p=8.9002e-55); AUTOIMMUNE_HYPERTHYROIDISM (p=8.72529e-10); AUTOIMMUNE_NONTHYROID (p=8.9002e-55); AUTOIMMUNE_NONTHYROID_STRICT (p=8.9002e-55); CD2_FOLLICULAR_LYMPHOMA (p=1.68229e-22); CD2_FOLLICULAR_LYMPHOMA_EXALLC (p=1.56423e-22); D3_ANAEMIA (p=7.7448e-09); D3_ANAEMIA_B12_DEF (p=1.15955e-09); D3_BLOOD (p=2.18424e-17); D3_IMMUNEMECHANISM (p=5.69246e-21); D3_NUTRIANAEMIA (p=1.354e-09); D3_SARCOIDOSIS (p=7.79292e-43); DIABETES_FG (p=3.17907e-14); DM_BCKGRND_RETINA (p=1.92176e-24); DM_BCKGRND_RETINA_NONPROLIF (p=5.15798e-09); DM_HYPOGLYC (p=7.13674e-10); DM_KETOACIDOSIS (p=1.27292e-58); DM_MACULOPATHY (p=8.16394e-22); DM_MACULOPATHY_EXMORE (p=7.09905e-23); DM_NEPHROPATHY (p=1.46521e-14); DM_NEPHROPATHY_EXMORE (p=2.07157e-15); DM_NEUROPATHY (p=3.05562e-10); DM_OTHER_WIDE (p=1.01976e-11); DM_RETINA_NOS (p=7.14003e-18); DM_RETINA_PROLIF (p=7.43875e-14); DM_RETINOPATHY (p=1.03944e-16); DM_RETINOPATHY_EXMORE (p=2.8119e-17); DM_SEVERAL_COMPLICATIONS (p=4.07005e-20); E4_DIABETES (p=6.64967e-15); E4_DM1 (p=4.12857e-94); E4_DM1COMA (p=2.2877e-29); E4_DM1KETO (p=1.13214e-30); E4_DM1NASCOMP (p=2.45188e-76); E4_DM1NEU (p=2.1722e-14); E4_DM1NOCOMP (p=3.55386e-99); E4_DM1OPTH (p=5.72664e-73); E4_DM1REN (p=3.47296e-21); E4_DM1_STRICT (p=4.51856e-64); E4_DM2OPTH (p=1.1938e-09); E4_DMNAS (p=3.29534e-27); E4_ENDONUTRMET (p=1.55239e-19); E4_GRAVES_STRICT (p=8.35892e-09); E4_HYTHYNAS (p=1.14235e-18); E4_HYTHY_AI_STRICT (p=1.68306e-21); E4_HYTHY_AI_STRICT_PURCH (p=1.87499e-15); E4_THYROID (p=1.47469e-20); E4_THYTOXGOITDIF (p=5.93472e-18); E4_THYTOXNAS (p=1.81928e-16); G6_DEMYEL (p=5.66239e-24); G6_DIABETNEUR (p=1.58942e-09); G6_MS (p=2.72961e-28); G6_OTHDEMYEL (p=2.84034e-10); H7_CHOROIDRETINA (p=4.0281e-11); H7_EYE (p=1.35363e-12); H7_MACULOPATHYDIAB (p=1.33229e-21); H7_OPTNERVE (p=2.01294e-10); H7_OPTNEURITIS (p=1.45051e-09); H7_RETINALDISOTH (p=1.13162e-12); H7_RETINOPATHYDIAB (p=2.47799e-35); H7_RETINOPATHYDIAB_BKG (p=1.34741e-24); H7_RETINOPATHYDIAB_BKG_SEVERE (p=4.31211e-09); H7_RETINOPATHYDIAB_NAS (p=5.94566e-15); H7_RETINOPATHYDIAB_PROLIF (p=2.70147e-25); H8_CONSENHEARINGLOSS (p=6.56296e-11); H8_EAR (p=3.65772e-09); H8_HL_SEN_NAS (p=1.16123e-10); H8_OTHEREAR (p=2.12222e-08); HYPOTHYROIDISM (p=7.86865e-20); HYPOTHY_LEVOTHY (p=1.91867e-20); HYPOTHY_PURCHASE (p=1.91867e-20); HYPOTHY_REIMB (p=2.1697e-16); HYPOT_THYRO_INCL (p=6.45952e-18); J10_ASTHMA (p=1.00323e-19); J10_ASTHMACOPDKELA (p=4.12952e-17); J10_ASTHMA_EXMORE (p=1.81635e-19); J10_ASTHMA_INCLAVO (p=7.57356e-20); J10_ASTHMA_MAIN (p=4.19276e-18); J10_ASTHMA_MAIN_EXMORE (p=5.93882e-18); J10_LOWCHRON (p=1.9059e-22); K11_COELIAC (p=6.34016e-75); K11_ORAL_LICHEN_PLANUS_WIDE (p=3.68214e-63); K11_ORAL_LICHEN_WIDE_HYPOT_THYRO (p=4.13904e-11); K11_OTHDIG (p=2.06205e-21); KELA_DIAB_INSUL (p=1.86767e-17); KELA_DIAB_INSUL_EXMORE (p=5.59629e-18); L12_BULLOUS (p=2.53163e-13); L12_DERMATHERP (p=4.98299e-08); L12_DERMATITISECZEMA (p=2.61758e-08); L12_LICHENPLANUS (p=1.60288e-54); L12_LICHENPLANUS_INCLAVO (p=2.29087e-62); L12_PAPULOSQUAMOUS (p=1.22433e-32); L12_PEMPHIGOID_BULL (p=7.31307e-09); M13_OTHCONN (p=2.75005e-09); M13_SJOGREN (p=5.87625e-22); M13_SYSTCONNECT (p=1.02019e-09); N14_FEMALE_GENITAL_DYSPLASIA_ALL (p=7.16902e-10); N14_FEMALE_GENITAL_HSIL (p=4.00258e-09); O15_PREG_DM (p=2.71469e-10); OTHER_SYSTCON_FG (p=8.04081e-09); RX_STATIN (p=2.23218e-08); T1D (p=4.62168e-64); T1D_EARLY (p=3.53102e-49); T1D_STRICT (p=6.21012e-64); T1D_STRICT1 (p=1.23994e-60); T1D_WIDE (p=6.06736e-103); T1D_WIDE1 (p=4.83727e-100); THYROID_DISORDER_IBD (p=1.0266e-14); THYROTOXICOSIS (p=2.58464e-18); Z21_OTHER_SPECIAL_EXAM_INVES_PERSONS_WO_COMPLA_REPOR_DIAGNOSIS (p=7.78664e-09);	Eosinophil count (Astle W 2016); Granulocyte count (Astle W 2016); Hemoglobin concentration (Astle W 2016); High light scatter percentage of red cells (Astle W 2016); High light scatter reticulocyte count (Astle W 2016); Lymphocyte count (Astle W 2016); Mean corpuscular hemoglobin concentration (Astle W 2016); Monocyte count (Astle W 2016); Myeloid white cell count (Astle W 2016); Neutrophil count (Astle W 2016); Reticulocyte count (Astle W 2016); Reticulocyte fraction of red cells (Astle W 2016); Sum basophil neutrophil counts (Astle W 2016); Sum eosinophil basophil counts (Astle W 2016); Sum neutrophil eosinophil counts (Astle W 2016); White blood cell count (Astle W 2016); IgA deficiency (Bronson P 2016); Primary sclerosing cholangitis (Ji S 2017); Asthma (Neale B 2017); Basal metabolic rate (Neale B 2017); Height (Neale B 2017); Insulin-dependent diabetes mellitus (Neale B 2017); Long-standing illness, disability or infirmity (Neale B 2017); Medication for cholesterol, blood pressure or diabetes: insulin (Neale B 2017); Mouth or teeth dental problems: mouth ulcers (Neale B 2017); Self-reported adrenocortical insufficiency or addisons disease (Neale B 2017); Self-reported asthma (Neale B 2017); Self-reported eczema or dermatitis (Neale B 2017); Self-reported hyperthyroidism or thyrotoxicosis (Neale B 2017); Self-reported hypothyroidism or myxoedema (Neale B 2017); Self-reported malabsorption or coeliac disease (Neale B 2017); Self-reported multiple sclerosis (Neale B 2017); Self-reported psoriasis (Neale B 2017); Self-reported psoriatic arthropathy (Neale B 2017); Self-reported rheumatoid arthritis (Neale B 2017); Self-reported sarcoidosis (Neale B 2017); Self-reported type 1 diabetes (Neale B 2017); Sitting height (Neale B 2017); Started insulin within one year diagnosis of diabetes (Neale B 2017); Treatment with insulin (Neale B 2017); Treatment with insulin product (Neale B 2017); Treatment with levothyroxine sodium (Neale B 2017); Treatment with ventolin 100micrograms inhaler (Neale B 2017); Rheumatoid arthritis (Okada Y 2014); Rheumatoid arthritis (Okada Y 2014); Rheumatoid arthritis (Okada Y 2014);	NA	NA	NA	6:32339840;6:32339840;6:32339840;6:32339840;6:32339840;6:32339925;6:32339925;6:32339925;6:32341208;6:32341208;6:32341208;6:32341398;6:32341398;6:32341398;6:32341398;6:32341398;6:32341843;6:32341843;6:32341843;6:32360849;6:32360849;6:32360849;6:32376471;6:32376471;6:32376471;6:32376471;6:32376471;6:32377712;6:32377712;6:32377712;6:32379547;6:32379547;6:32379547;6:32385119;6:32385119;6:32385119;6:32390857;6:32390857;6:32390857;6:32391695;6:32391695;6:32391695;6:32411362;6:32411362;6:32411362;6:32411362;6:32411362;6:32412435;6:32412435;6:32412435;6:32412435;6:32412435;6:32413978;6:32413978;6:32413978;6:32414948;6:32414948;6:32414948;6:32415153;6:32415153;6:32415153;6:32415211;6:32415211;6:32415211;6:32415637;6:32415637;6:32415637;6:32415762;6:32415762;6:32415762;6:32415805;6:32415805;6:32415805;6:32415858;6:32415858;6:32415858;6:32415858;6:32415858;6:32415975;6:32415975;6:32415975;6:32415975;6:32415975;6:32415982;6:32415982;6:32415982;6:32416052;6:32416052;6:32416052;6:32416078;6:32416078;6:32416078;6:32416161;6:32416161;6:32416161;6:32416175;6:32416175;6:32416175;6:32416189;6:32416189;6:32416189;6:32416414;6:32416414;6:32416414;6:32416441;6:32416441;6:32416441;6:32416466;6:32416466;6:32416466;6:32416532;6:32416532;6:32416532;6:32416534;6:32416534;6:32416534;6:32416550;6:32416550;6:32416550;6:32416573;6:32416573;6:32416573;6:32416574;6:32416574;6:32416574;6:32416633;6:32416633;6:32416633;6:32416645;6:32416645;6:32416645;6:32416666;6:32416666;6:32416666;6:32416704;6:32416704;6:32416704;6:32416729;6:32416729;6:32416729;6:32416785;6:32416785;6:32416785;6:32416806;6:32416806;6:32416806;6:32416906;6:32416906;6:32416906;6:32416909;6:32416909;6:32416909;6:32416985;6:32416985;6:32416985;6:32417079;6:32417079;6:32417079;6:32417167;6:32417167;6:32417167;6:32417185;6:32417185;6:32417185;6:32417189;6:32417189;6:32417189;6:32417265;6:32417265;6:32417265;6:32417393;6:32417393;6:32417393;6:32417406;6:32417406;6:32417406;6:32417486;6:32417486;6:32417486;6:32417522;6:32417522;6:32417522;6:32417545;6:32417545;6:32417545;6:32417604;6:32417604;6:32417604;6:32417605;6:32417605;6:32417605;6:32417674;6:32417674;6:32417674;6:32417715;6:32417715;6:32417715;6:32417720;6:32417720;6:32417720;6:32417723;6:32417723;6:32417723;6:32417766;6:32417766;6:32417766;6:32417825;6:32417825;6:32417825;6:32417845;6:32417845;6:32417845;6:32417877;6:32417877;6:32417877;6:32417891;6:32417891;6:32417891;6:32417901;6:32417901;6:32417901;6:32417932;6:32417932;6:32417932;6:32417962;6:32417962;6:32417962;6:32418067;6:32418067;6:32418067;6:32418114;6:32418114;6:32418114;6:32418136;6:32418136;6:32418136;6:32418152;6:32418152;6:32418152;6:32418159;6:32418159;6:32418159;6:32418251;6:32418251;6:32418251;6:32418300;6:32418300;6:32418300;6:32418330;6:32418330;6:32418330;6:32418396;6:32418396;6:32418396;6:32418434;6:32418434;6:32418434;6:32418546;6:32418546;6:32418546;6:32418622;6:32418622;6:32418622;6:32418649;6:32418649;6:32418649;6:32418657;6:32418657;6:32418657;6:32418784;6:32418784;6:32418784;6:32418843;6:32418843;6:32418843;6:32418848;6:32418848;6:32418848;6:32418859;6:32418859;6:32418859;6:32418880;6:32418880;6:32418880;6:32418893;6:32418893;6:32418893;6:32418923;6:32418923;6:32418923;6:32418954;6:32418954;6:32418954;6:32418986;6:32418986;6:32418986;6:32419012;6:32419012;6:32419012;6:32419069;6:32419069;6:32419069;6:32419100;6:32419100;6:32419100;6:32419117;6:32419117;6:32419117;6:32419312;6:32419312;6:32419312;6:32419415;6:32419415;6:32419415;6:32419439;6:32419439;6:32419439;6:32419447;6:32419447;6:32419447;6:32419464;6:32419464;6:32419464;6:32419527;6:32419527;6:32419527;6:32419553;6:32419553;6:32419553;6:32419576;6:32419576;6:32419576;6:32421074;6:32421074;6:32421074;6:32421190;6:32421190;6:32421190;6:32421271;6:32421271;6:32421271;6:32421391;6:32421391;6:32421391;6:32421423;6:32421423;6:32421423;6:32421442;6:32421442;6:32421442;6:32421504;6:32421504;6:32421504;6:32421564;6:32421564;6:32421564;6:32421626;6:32421626;6:32421626;6:32421671;6:32421671;6:32421671;6:32421672;6:32421672;6:32421672;6:32421689;6:32421689;6:32421689;6:32421709;6:32421709;6:32421709;6:32421739;6:32421739;6:32421739;6:32421794;6:32421794;6:32421794;6:32421861;6:32421861;6:32421861;6:32421910;6:32421910;6:32421910;6:32422026;6:32422026;6:32422026;6:32422035;6:32422035;6:32422035;6:32422041;6:32422041;6:32422041;6:32422062;6:32422062;6:32422062;6:32422086;6:32422086;6:32422086;6:32422136;6:32422136;6:32422136;6:32422305;6:32422305;6:32422305;6:32422348;6:32422348;6:32422348;6:32422373;6:32422373;6:32422373;6:32422419;6:32422419;6:32422419;6:32422430;6:32422430;6:32422430;6:32422566;6:32422566;6:32422566;6:32422677;6:32422677;6:32422677;6:32422708;6:32422708;6:32422708;6:32422714;6:32422714;6:32422714;6:32422721;6:32422721;6:32422721;6:32422724;6:32422724;6:32422724;6:32422725;6:32422725;6:32422725;6:32422727;6:32422727;6:32422727;6:32422729;6:32422729;6:32422729;6:32422730;6:32422730;6:32422730;6:32422749;6:32422749;6:32422749;6:32422833;6:32422833;6:32422833;6:32422844;6:32422844;6:32422844;6:32422867;6:32422867;6:32422867;6:32422920;6:32422920;6:32422920;6:32422934;6:32422934;6:32422934;6:32423021;6:32423021;6:32423021;6:32423058;6:32423058;6:32423058;6:32423108;6:32423108;6:32423108;6:32423135;6:32423135;6:32423135;6:32423152;6:32423152;6:32423152;6:32423194;6:32423194;6:32423194;6:32423235;6:32423235;6:32423235;6:32423236;6:32423236;6:32423236;6:32423294;6:32423294;6:32423294;6:32423298;6:32423298;6:32423298;6:32423411;6:32423411;6:32423411;6:32423435;6:32423435;6:32423435;6:32423481;6:32423481;6:32423481;6:32423482;6:32423482;6:32423482;6:32423507;6:32423507;6:32423507;6:32423526;6:32423526;6:32423526;6:32423540;6:32423540;6:32423540;6:32423563;6:32423563;6:32423563;6:32423602;6:32423602;6:32423602;6:32423707;6:32423707;6:32423707;6:32423708;6:32423708;6:32423708;6:32423727;6:32423727;6:32423727;6:32423788;6:32423788;6:32423788;6:32423790;6:32423790;6:32423790;6:32423933;6:32423933;6:32423933;6:32423955;6:32423955;6:32423955;6:32423991;6:32423991;6:32423991;6:32424013;6:32424013;6:32424013;6:32424031;6:32424031;6:32424031;6:32424094;6:32424094;6:32424094;6:32424380;6:32424380;6:32424380;6:32424574;6:32424574;6:32424574;6:32424610;6:32424610;6:32424610;6:32424895;6:32424895;6:32424895;6:32424918;6:32424918;6:32424918;6:32424943;6:32424943;6:32424943;6:32424981;6:32424981;6:32424981;6:32425020;6:32425020;6:32425020;6:32425044;6:32425044;6:32425044;6:32425045;6:32425045;6:32425045;6:32425074;6:32425074;6:32425074;6:32425109;6:32425109;6:32425109;6:32425147;6:32425147;6:32425147;6:32425167;6:32425167;6:32425167;6:32425190;6:32425190;6:32425190;6:32425196;6:32425196;6:32425196;6:32425247;6:32425247;6:32425247;6:32425304;6:32425304;6:32425304;6:32425336;6:32425336;6:32425336;6:32425394;6:32425394;6:32425394;6:32425472;6:32425472;6:32425472;6:32425486;6:32425486;6:32425486;6:32425672;6:32425672;6:32425672;6:32425787;6:32425787;6:32425787;6:32425823;6:32425823;6:32425823;6:32425958;6:32425958;6:32425958;6:32425964;6:32425964;6:32425964;6:32426039;6:32426039;6:32426039;6:32426049;6:32426049;6:32426049;6:32426152;6:32426152;6:32426152;6:32426163;6:32426163;6:32426163;6:32426188;6:32426188;6:32426188;6:32426216;6:32426216;6:32426216;6:32426252;6:32426252;6:32426252;6:32426280;6:32426280;6:32426280;6:32426322;6:32426322;6:32426322;6:32426389;6:32426389;6:32426389;6:32426538;6:32426538;6:32426538;6:32426541;6:32426541;6:32426541;6:32426577;6:32426577;6:32426577;6:32426710;6:32426710;6:32426710;6:32426723;6:32426723;6:32426723;6:32426899;6:32426899;6:32426899;6:32426935;6:32426935;6:32426935;6:32426962;6:32426962;6:32426962;6:32427042;6:32427042;6:32427042;6:32427073;6:32427073;6:32427073;6:32427098;6:32427098;6:32427098;6:32427140;6:32427140;6:32427140;6:32427170;6:32427170;6:32427170;6:32427182;6:32427182;6:32427182;6:32427208;6:32427208;6:32427208;6:32427381;6:32427381;6:32427381;6:32427434;6:32427434;6:32427434;6:32427467;6:32427467;6:32427467;6:32427512;6:32427512;6:32427512;6:32427604;6:32427604;6:32427604;6:32427735;6:32427735;6:32427735;6:32427841;6:32427841;6:32427841;6:32427871;6:32427871;6:32427871;6:32427894;6:32427894;6:32427894;6:32427899;6:32427899;6:32427899;6:32427946;6:32427946;6:32427946;6:32428002;6:32428002;6:32428002;6:32428078;6:32428078;6:32428078;6:32428092;6:32428092;6:32428092;6:32428500;6:32428500;6:32428500;6:32433167;6:32438010;6:32442242;6:32442242;6:32442242;6:32445306;6:32445306;6:32445306;6:32445306;6:32446674;6:32446674;6:32446674;6:32446674;6:32452626;6:32452626;6:32452626;6:32452626;6:32453936;6:32453936;6:32453936;6:32453936;6:32454361;6:32454361;6:32454361;6:32454575;6:32454575;6:32473455;6:32473455;6:32473455;6:32528293;6:32528293;6:32528293;6:32528323;6:32528323;6:32528323;6:32528570;6:32528570;6:32528570;6:32529669;6:32529669;6:32529669;6:32529695;6:32529695;6:32529695;6:32529806;6:32529806;6:32529806;6:32531583;6:32531583;6:32531583;6:32534742;6:32534742;6:32534742;6:32538224;6:32538224;6:32538224;6:32538224;6:32538289;6:32538289;6:32538289;6:32538426;6:32538426;6:32538426;6:32538470;6:32538470;6:32538470;6:32538754;6:32538754;6:32538754;6:32539625;6:32539625;6:32541275;6:32541275;6:32541282;6:32541282;6:32541300;6:32541300;6:32550431;6:32550431;6:32550431;6:32551427;6:32551427;6:32551427;6:32554070;6:32558900;6:32559159;6:32559159;6:32559159;6:32559160;6:32559160;6:32559160;6:32559163;6:32559163;6:32559163;6:32559216;6:32559216;6:32560114;6:32560306;6:32560306;6:32560584;6:32560584;6:32560711;6:32561656;6:32561656;6:32565355;6:32565979;6:32568127;6:32568242;6:32568242;6:32569051;6:32569667;6:32570070;6:32570070;6:32570439;6:32570877;6:32570911;6:32571483;6:32571483;6:32571483;6:32571828;6:32571829;6:32571830;6:32571929;6:32571929;6:32571929;6:32572666;6:32573120;6:32573602;6:32573910;6:32573910;6:32573910;6:32574014;6:32574308;6:32574308;6:32574360;6:32574360;6:32574360;6:32574991;6:32575167;6:32575167;6:32575167;6:32575181;6:32575181;6:32575181;6:32576036;6:32576812;6:32576894;6:32576894;6:32577607;6:32577693;6:32577847;6:32578100;6:32579441;6:32580580;6:32580596;6:32580703;6:32580928;6:32581233;6:32581454;6:32582485;6:32582485;6:32582485;6:32582796;6:32583026;6:32583057;6:32583057;6:32583057;6:32583212;6:32583212;6:32583212;6:32583405;6:32583459;6:32583477;6:32583477;6:32583477;6:32583576;6:32583576;6:32583576;6:32583603;6:32583603;6:32583603;6:32583611;6:32583611;6:32583611;6:32583653;6:32583653;6:32583653;6:32583824;6:32583885;6:32583885;6:32583885;6:32583899;6:32583982;6:32584024;6:32584088;6:32584088;6:32584088;6:32584099;6:32584099;6:32584099;6:32584108;6:32584153;6:32584153;6:32584153;6:32584183;6:32584188;6:32584188;6:32584188;6:32584192;6:32584192;6:32584192;6:32584319;6:32584319;6:32584319;6:32584325;6:32584325;6:32584325;6:32584329;6:32584410;6:32584445;6:32584462;6:32584479;6:32584482;6:32584525;6:32584554;6:32584583;6:32584588;6:32584705;6:32584767;6:32584768;6:32584769;6:32584769;6:32584769;6:32584772;6:32584862;6:32584868;6:32584928;6:32584928;6:32584928;6:32585068;6:32585068;6:32585068;6:32585465;6:32585465;6:32585465;6:32585504;6:32585504;6:32585504;6:32585525;6:32585567;6:32585574;6:32585589;6:32585638;6:32585641;6:32585675;6:32585680;6:32585701;6:32585773;6:32585901;6:32585967;6:32585967;6:32585967;6:32585978;6:32585995;6:32586024;6:32586030;6:32586207;6:32586221;6:32586236;6:32586236;6:32586236;6:32586246;6:32586375;6:32586375;6:32586375;6:32586376;6:32586376;6:32586376;6:32586475;6:32586476;6:32586611;6:32586631;6:32586639;6:32586648;6:32586720;6:32586721;6:32586739;6:32586755;6:32586782;6:32586783;6:32586794;6:32586794;6:32586794;6:32586831;6:32586831;6:32586831;6:32586930;6:32586930;6:32586930;6:32587011;6:32587011;6:32587011;6:32587067;6:32587067;6:32587067;6:32587281;6:32589687;6:32590154;6:32590154;6:32590154;6:32590159;6:32590159;6:32590159;6:32590281;6:32590352;6:32590501;6:32590501;6:32590501;6:32590735;6:32590735;6:32590735;6:32591038;6:32591198;6:32591198;6:32591198;6:32591368;6:32591411;6:32592219;6:32592219;6:32592219;6:32592796;6:32593423;6:32593423;6:32593423;6:32593868;6:32593901;6:32593901;6:32593913;6:32593913;6:32593926;6:32593926;6:32593933;6:32593933;6:32594039;6:32594039;6:32594039;6:32594211;6:32595042;6:32595042;6:32595042;6:32596310;6:32597064;6:32597064;6:32597064;6:32598140;6:32598671;6:32599077;6:32599509;6:32599554;6:32599645;6:32600340;6:32600772;6:32601128;6:32601214;6:32601462;6:32601647;6:32601969;6:32602285;6:32602892;6:32603177;6:32603177;6:32603177;6:32603679;6:32603897;6:32604924;6:32604974;6:32605067;6:32605189;6:32605189;6:32605189;6:32605234;6:32605326;6:32605689;6:32605825;6:32606266;6:32606314;6:32606314;6:32606314;6:32606315;6:32606315;6:32606315;6:32606320;6:32606579;6:32606579;6:32606579;6:32606819;6:32606819;6:32606819;6:32607087;6:32607516;6:32607516;6:32607516;6:32607657;6:32607698;6:32607700;6:32607872;6:32608090;6:32608785;6:32609038;6:32609173;6:32609173;6:32609173;6:32609228;6:32609233;6:32609476;6:32609520;6:32610105;6:32610330;6:32610567;6:32617889;6:32617889;6:32617889;6:32618476;6:32618476;6:32618476;6:32619349;6:32619349;6:32619349;6:32624465;6:32624465;6:32624465;6:32632470;6:32632470;6:32641220;6:32641220;6:32641220;6:32641625;6:32641972;6:32642019;6:32642030;6:32642577;6:32642582;6:32642839;6:32642852;6:32642958;6:32643109;6:32643130;6:32643139;6:32643479;6:32643516;6:32643548;6:32643552;6:32643584;6:32643687;6:32643704;6:32643755;6:32643766;6:32643883;6:32643894;6:32643947;6:32643953;6:32644010;6:32644285;6:32644290;6:32644297;6:32644299;6:32644300;6:32644305;6:32644701;6:32644755;6:32644775;6:32644806;6:32644869;6:32644878;6:32644983;6:32645073;6:32645075;6:32645088;6:32645109;6:32645131;6:32645144;6:32645432;6:32645529;6:32645534;6:32645578;6:32645598;6:32645599;6:32645626;6:32645660;6:32645820;6:32645825;6:32645871;6:32645906;6:32645974;6:32646010;6:32646193;6:32646342;6:32646343;6:32646366;6:32646369;6:32646395;6:32646396;6:32646588;6:32646604;6:32646691;6:32646759;6:32646763;6:32646817;6:32646830;6:32646837;6:32646866;6:32646904;6:32646940;6:32646978;6:32646997;6:32647012;6:32647027;6:32647040;6:32647045;6:32647215;6:32647280;6:32647313;6:32647353;6:32647357;6:32663448;6:32663448;6:32663448;6:32681277;6:32681277;6:32681277;6:32681277;6:32681277;	rs6913309;rs6913309;rs6913309;rs6913309;rs6913309;rs6913471;rs6913471;rs6913471;rs9378202;rs9378202;rs9378202;rs9391858;rs9391858;rs9391858;rs9391858;rs9391858;rs375472158;rs375472158;rs375472158;rs17208671;rs17208671;rs17208671;rs3763313;rs3763313;rs3763313;rs3763313;rs3763313;rs28732205;rs28732205;rs28732205;rs17208902;rs17208902;rs17208902;rs28732208;rs28732208;rs28732208;rs6923872;rs6923872;rs6923872;rs28895026;rs28895026;rs28895026;rs13218331;rs13218331;rs13218331;rs13218331;rs13218331;rs3177928;rs3177928;rs3177928;rs3177928;rs3177928;rs28732216;rs28732216;rs28732216;rs28895027;rs28895027;rs28895027;rs9469112;rs9469112;rs9469112;rs28895028;rs28895028;rs28895028;rs12525707;rs12525707;rs12525707;rs12529078;rs12529078;rs12529078;rs13194556;rs13194556;rs13194556;rs12529093;rs12529093;rs12529093;rs12529093;rs12529093;rs13209234;rs13209234;rs13209234;rs13209234;rs13209234;rs28895029;rs28895029;rs28895029;rs13209045;rs13209045;rs13209045;rs13209059;rs13209059;rs13209059;rs28895030;rs28895030;rs28895030;rs28895031;rs28895031;rs28895031;rs28895032;rs28895032;rs28895032;rs567373044;rs567373044;rs567373044;rs28892606;rs28892606;rs28892606;rs28895036;rs28895036;rs28895036;rs28895038;rs28895038;rs28895038;rs28895039;rs28895039;rs28895039;rs28895040;rs28895040;rs28895040;rs28895041;rs28895041;rs28895041;rs28895042;rs28895042;rs28895042;rs28895045;rs28895045;rs28895045;rs28895046;rs28895046;rs28895046;rs28895047;rs28895047;rs28895047;rs13212922;rs13212922;rs13212922;rs549373271;rs549373271;rs549373271;rs28895048;rs28895048;rs28895048;rs28895049;rs28895049;rs28895049;rs28895050;rs28895050;rs28895050;rs28895051;rs28895051;rs28895051;rs72850968;rs72850968;rs72850968;rs9268730;rs9268730;rs9268730;rs28895054;rs28895054;rs28895054;rs28895055;rs28895055;rs28895055;rs28895056;rs28895056;rs28895056;rs527681849;rs527681849;rs527681849;rs28895061;rs28895061;rs28895061;rs28895062;rs28895062;rs28895062;rs28895065;rs28895065;rs28895065;rs28895066;rs28895066;rs28895066;rs28895067;rs28895067;rs28895067;rs28895068;rs28895068;rs28895068;rs28895069;rs28895069;rs28895069;rs28895070;rs28895070;rs28895070;rs28895071;rs28895071;rs28895071;rs28895072;rs28895072;rs28895072;rs28895073;rs28895073;rs28895073;rs28895074;rs28895074;rs28895074;rs28895075;rs28895075;rs28895075;rs28895076;rs28895076;rs28895076;rs28895077;rs28895077;rs28895077;rs28895078;rs28895078;rs28895078;rs28895079;rs28895079;rs28895079;rs28895080;rs28895080;rs28895080;rs371539840;rs371539840;rs371539840;rs28895081;rs28895081;rs28895081;rs28895082;rs28895082;rs28895082;rs28893489;rs28893489;rs28893489;rs28895083;rs28895083;rs28895083;rs28893490;rs28893490;rs28893490;rs28895085;rs28895085;rs28895085;rs28895086;rs28895086;rs28895086;rs28895087;rs28895087;rs28895087;rs28895088;rs28895088;rs28895088;rs28895089;rs28895089;rs28895089;rs28895090;rs28895090;rs28895090;rs28895091;rs28895091;rs28895091;rs28895092;rs28895092;rs28895092;rs28895093;rs28895093;rs28895093;rs28892618;rs28892618;rs28892618;rs28895094;rs28895094;rs28895094;rs28895095;rs28895095;rs28895095;rs28895096;rs28895096;rs28895096;rs13215109;rs13215109;rs13215109;rs13198982;rs13198982;rs13198982;rs13215138;rs13215138;rs13215138;rs28893491;rs28893491;rs28893491;rs13199346;rs13199346;rs13199346;rs13199014;rs13199014;rs13199014;rs13199499;rs13199499;rs13199499;rs28895099;rs28895099;rs28895099;rs13199259;rs13199259;rs13199259;rs13199443;rs13199443;rs13199443;rs28895100;rs28895100;rs28895100;rs28895101;rs28895101;rs28895101;rs28895102;rs28895102;rs28895102;rs28895103;rs28895103;rs28895103;rs28895104;rs28895104;rs28895104;rs28895105;rs28895105;rs28895105;rs28895106;rs28895106;rs28895106;rs13208102;rs13208102;rs13208102;rs28895131;rs28895131;rs28895131;rs28895132;rs28895132;rs28895132;rs28895133;rs28895133;rs28895133;rs28895134;rs28895134;rs28895134;rs28895135;rs28895135;rs28895135;rs28895136;rs28895136;rs28895136;rs28895137;rs28895137;rs28895137;rs28895138;rs28895138;rs28895138;rs28895139;rs28895139;rs28895139;rs28895140;rs28895140;rs28895140;rs28895141;rs28895141;rs28895141;rs28895142;rs28895142;rs28895142;rs28895143;rs28895143;rs28895143;rs28895144;rs28895144;rs28895144;rs28895145;rs28895145;rs28895145;rs28895146;rs28895146;rs28895146;rs148525649;rs148525649;rs148525649;rs28895147;rs28895147;rs28895147;rs28895148;rs28895148;rs28895148;rs28895149;rs28895149;rs28895149;rs28895153;rs28895153;rs28895153;rs28895154;rs28895154;rs28895154;rs13212411;rs13212411;rs13212411;rs13212435;rs13212435;rs13212435;rs28895155;rs28895155;rs28895155;rs28895156;rs28895156;rs28895156;rs13212453;rs13212453;rs13212453;rs13215827;rs13215827;rs13215827;rs28895157;rs28895157;rs28895157;rs28895158;rs28895158;rs28895158;rs28895159;rs28895159;rs28895159;rs200130887;rs200130887;rs200130887;rs28895160;rs28895160;rs28895160;rs567405121;rs567405121;rs567405121;rs531546353;rs531546353;rs531546353;rs28895163;rs28895163;rs28895163;rs537590655;rs537590655;rs537590655;rs28895165;rs28895165;rs28895165;rs28895166;rs28895166;rs28895166;rs28895167;rs28895167;rs28895167;rs28895168;rs28895168;rs28895168;rs28895169;rs28895169;rs28895169;rs28895170;rs28895170;rs28895170;rs28895171;rs28895171;rs28895171;rs28895172;rs28895172;rs28895172;rs28895173;rs28895173;rs28895173;rs28895174;rs28895174;rs28895174;rs28895175;rs28895175;rs28895175;rs28895176;rs28895176;rs28895176;rs28895177;rs28895177;rs28895177;rs28895178;rs28895178;rs28895178;rs28895179;rs28895179;rs28895179;rs28895180;rs28895180;rs28895180;rs28895181;rs28895181;rs28895181;rs28895182;rs28895182;rs28895182;rs28895183;rs28895183;rs28895183;rs28895184;rs28895184;rs28895184;rs28895185;rs28895185;rs28895185;rs28895186;rs28895186;rs28895186;rs13217272;rs13217272;rs13217272;rs13220311;rs13220311;rs13220311;rs13220326;rs13220326;rs13220326;rs13220234;rs13220234;rs13220234;rs13220135;rs13220135;rs13220135;rs13220485;rs13220485;rs13220485;rs541255979;rs541255979;rs541255979;rs559269083;rs559269083;rs559269083;rs13220531;rs13220531;rs13220531;rs150444781;rs150444781;rs150444781;rs13206262;rs13206262;rs13206262;rs13206273;rs13206273;rs13206273;rs13220657;rs13220657;rs13220657;rs13220667;rs13220667;rs13220667;rs28895187;rs28895187;rs28895187;rs28895188;rs28895188;rs28895188;rs28895189;rs28895189;rs28895189;rs28895190;rs28895190;rs28895190;rs28895191;rs28895191;rs28895191;rs28895192;rs28895192;rs28895192;rs28895196;rs28895196;rs28895196;rs28895197;rs28895197;rs28895197;rs28895198;rs28895198;rs28895198;rs28895199;rs28895199;rs28895199;rs28895200;rs28895200;rs28895200;rs28895201;rs28895201;rs28895201;rs13194769;rs13194769;rs13194769;rs199903584;rs199903584;rs199903584;rs28895202;rs28895202;rs28895202;rs28895204;rs28895204;rs28895204;rs13210879;rs13210879;rs13210879;rs28895205;rs28895205;rs28895205;rs13194925;rs13194925;rs13194925;rs139442788;rs139442788;rs139442788;rs13195258;rs13195258;rs13195258;rs13195262;rs13195262;rs13195262;rs13198610;rs13198610;rs13198610;rs13198543;rs13198543;rs13198543;rs13198439;rs13198439;rs13198439;rs13198784;rs13198784;rs13198784;rs13198660;rs13198660;rs13198660;rs28895207;rs28895207;rs28895207;rs28895208;rs28895208;rs28895208;rs28895209;rs28895209;rs28895209;rs28895210;rs28895210;rs28895210;rs28895211;rs28895211;rs28895211;rs28895212;rs28895212;rs28895212;rs28895213;rs28895213;rs28895213;rs28895214;rs28895214;rs28895214;rs28895215;rs28895215;rs28895215;rs34054241;rs34054241;rs34054241;rs113041772;rs113041772;rs113041772;rs79464894;rs79464894;rs79464894;rs74732642;rs74732642;rs74732642;rs28895219;rs28895219;rs28895219;rs28895220;rs28895220;rs28895220;rs28732217;rs28732217;rs28732217;rs28732218;rs28732218;rs28732218;rs28732219;rs28732219;rs28732219;rs28732220;rs28732220;rs28732220;rs28732221;rs28732221;rs28732221;rs28732222;rs28732222;rs28732222;rs28732223;rs28732223;rs28732223;rs28732224;rs28732224;rs28732224;rs71536138;rs71536138;rs71536138;rs199823500;rs199823500;rs199823500;rs28732229;rs28732229;rs28732229;rs28732230;rs28732230;rs28732230;rs28732231;rs28732231;rs28732231;rs28732232;rs28732232;rs28732232;rs13207140;rs13207140;rs13207140;rs28732234;rs28732234;rs28732234;rs28732235;rs28732235;rs28732235;rs17209105;rs17209105;rs17209105;rs17209112;rs17209112;rs17209112;rs17209119;rs17209119;rs17209119;rs17209126;rs17209126;rs17209126;rs17202759;rs17202759;rs17202759;rs17202773;rs17202773;rs17202773;rs17209133;rs17209133;rs17209133;rs9791337;rs9791337;rs9791337;rs2395185;rs141144342;rs13192505;rs13192505;rs13192505;rs28895261;rs28895261;rs28895261;rs28895261;rs17203570;rs17203570;rs17203570;rs17203570;rs528864352;rs528864352;rs528864352;rs528864352;rs112062732;rs112062732;rs112062732;rs112062732;rs77115076;rs77115076;rs77115076;rs368404259;rs368404259;rs574306178;rs574306178;rs574306178;rs66777350;rs66777350;rs66777350;rs67792106;rs67792106;rs67792106;rs28835301;rs28835301;rs28835301;rs68115965;rs68115965;rs68115965;rs78506734;rs78506734;rs78506734;rs34067190;rs34067190;rs34067190;rs143553568;rs143553568;rs143553568;rs187198185;rs187198185;rs187198185;rs72847626;rs72847626;rs72847626;rs72847626;rs113432491;rs113432491;rs113432491;rs113894541;rs113894541;rs113894541;rs113416364;rs113416364;rs113416364;rs56210233;rs56210233;rs56210233;rs9269309;rs9269309;rs9269394;rs9269394;rs9269395;rs9269395;rs9269399;rs9269399;rs36101847;rs36101847;rs36101847;rs9469177;rs9469177;rs9469177;rs9270068;rs9270458;rs113399573;rs113399573;rs113399573;rs114932108;rs114932108;rs114932108;rs115752743;rs115752743;rs115752743;rs9270505;rs9270505;rs28366275;rs34665982;rs34665982;rs9270555;rs9270555;rs28366293;rs9270599;rs9270599;rs28366363;rs28383172;rs28752491;rs9270743;rs9270743;rs28752502;rs2647060;rs113354454;rs113354454;rs2647063;rs1909096;rs149995531;rs113176001;rs113176001;rs113176001;rs9270891;rs28383183;rs9270892;rs4367411;rs4367411;rs4367411;rs2858869;rs2858868;rs2760993;rs2647071;rs2647071;rs2647071;rs2647073;rs2760994;rs2760994;rs2647074;rs2647074;rs2647074;rs13193798;rs28383206;rs28383206;rs28383206;rs28383207;rs28383207;rs28383207;rs12206257;rs12208101;rs9271130;rs9271130;rs13205658;rs17840121;rs13206219;rs13206639;rs6932265;rs13212015;rs28383216;rs12192104;rs12192221;rs12212951;rs10947319;rs28507026;rs28507026;rs28507026;rs13204672;rs13204933;rs3129755;rs3129755;rs3129755;rs28383221;rs28383221;rs28383221;rs28383222;rs28752513;rs28383223;rs28383223;rs28383223;rs28752514;rs28752514;rs28752514;rs28752515;rs28752515;rs28752515;rs28752516;rs28752516;rs28752516;rs28383224;rs28383224;rs28383224;rs28383225;rs28383895;rs28383895;rs28383895;rs28383226;rs28383227;rs28383229;rs28383230;rs28383230;rs28383230;rs28383231;rs28383231;rs28383231;rs28383232;rs28383233;rs28383233;rs28383233;rs28383234;rs28383236;rs28383236;rs28383236;rs113991537;rs113991537;rs113991537;rs28383241;rs28383241;rs28383241;rs28383242;rs28383242;rs28383242;rs144726249;rs28383243;rs140833215;rs28383244;rs28383245;rs28383246;rs28383247;rs138640312;rs28752517;rs28752518;rs28752519;rs28752521;rs570600579;rs685244;rs685244;rs685244;rs28752523;rs28752524;rs28752525;rs28752527;rs28752527;rs28752527;rs28752534;rs28752534;rs28752534;rs142343266;rs142343266;rs142343266;rs3129761;rs3129761;rs3129761;rs28383250;rs28383251;rs28383252;rs28383253;rs28383254;rs28383255;rs28383256;rs28383257;rs28383258;rs28383262;rs28383264;rs3104412;rs3104412;rs3104412;rs28383267;rs28383269;rs28383270;rs375978992;rs28383272;rs28383273;rs11751024;rs11751024;rs11751024;rs28383274;rs28383282;rs28383282;rs28383282;rs11755689;rs11755689;rs11755689;rs28383290;rs28383291;rs28383300;rs28383301;rs28383302;rs28383303;rs28383304;rs28383305;rs28383306;rs28383307;rs28383308;rs28383309;rs9271365;rs9271365;rs9271365;rs13191810;rs13191810;rs13191810;rs28383310;rs28383310;rs28383310;rs28383311;rs28383311;rs28383311;rs9271375;rs9271375;rs9271375;rs28383315;rs28383316;rs9271546;rs9271546;rs9271546;rs9271547;rs9271547;rs9271547;rs28383317;rs28383318;rs9271573;rs9271573;rs9271573;rs35062987;rs35062987;rs35062987;rs28383319;rs9271593;rs9271593;rs9271593;rs28383320;rs28383321;rs9271642;rs9271642;rs9271642;rs28383322;rs112025116;rs112025116;rs112025116;rs9271752;rs9271753;rs9271753;rs9271754;rs9271754;rs9271755;rs9271755;rs9271756;rs9271756;rs28383323;rs28383323;rs28383323;rs28383324;rs34217071;rs34217071;rs34217071;rs28383325;rs74927567;rs74927567;rs74927567;rs28752536;rs28383326;rs28383327;rs28477203;rs28383328;rs28383329;rs28383330;rs28383331;rs28383332;rs34952297;rs2395520;rs2002778;rs28383334;rs17211475;rs28383335;rs28393315;rs28393315;rs28393315;rs140227720;rs28383338;rs28383342;rs28383343;rs28383344;rs9272426;rs9272426;rs9272426;rs28383345;rs28383346;rs28383347;rs28383348;rs28383349;rs9272505;rs9272505;rs9272505;rs9272506;rs9272506;rs9272506;rs28383350;rs28680981;rs28680981;rs28680981;rs9272539;rs9272539;rs9272539;rs28383369;rs9272588;rs9272588;rs9272588;rs28383390;rs28383393;rs28383394;rs28383399;rs28383404;rs28383426;rs28383438;rs10093;rs10093;rs10093;rs28383449;rs3188043;rs28383458;rs28383459;rs28383463;rs28383467;rs28400569;rs112984211;rs112984211;rs112984211;rs28754928;rs28754928;rs28754928;rs113224624;rs113224624;rs113224624;rs4541785;rs4541785;rs4541785;rs9274359;rs9274359;rs9274902;rs9274902;rs9274902;rs9274936;rs9274964;rs9274966;rs9274967;rs9274992;rs9274993;rs9275004;rs9275006;rs9275009;rs9275016;rs9275017;rs9275018;rs28755186;rs28755187;rs28755188;rs28755189;rs28755191;rs28755192;rs28755193;rs113898828;rs114642759;rs140232909;rs28755202;rs28755203;rs28755204;rs28755206;rs28755224;rs28755225;rs28755226;rs28755227;rs28755228;rs28755229;rs28755249;rs28755250;rs28755251;rs28755252;rs28755253;rs28755254;rs28755259;rs28755260;rs28755261;rs28755262;rs28755263;rs28755264;rs28755265;rs28755266;rs28755272;rs28755273;rs28755276;rs28755277;rs28755278;rs28755279;rs28755280;rs112838245;rs113838733;rs28755290;rs28755291;rs28755292;rs28755293;rs28755304;rs28755312;rs28755313;rs28755314;rs28755315;rs28755316;rs28755317;rs28755326;rs28755327;rs28755333;rs28755334;rs28755335;rs28755339;rs28755340;rs28755341;rs28755343;rs28755344;rs28755346;rs28755349;rs28755350;rs28755351;rs28755352;rs28755353;rs28755354;rs28755367;rs28755368;rs28755369;rs28755370;rs28755371;rs2858314;rs2858314;rs2858314;rs2858331;rs2858331;rs2858331;rs2858331;rs2858331;	NA	NA	NA	NA	32632634;32593106;32695620;32622958;32632808;32192179;32159700;	rs115151282;rs28366301;rs13205804;rs35062987;rs13214992;rs3134605;rs3134950;	Creatinine_levels;High_density_lipoprotein_cholesterol_levels;LDL_cholesterol;Total_cholesterol_levels;Triglycerides;Estimated_glomerular_filtration_rate;Oleic_acid_(18:1n-9)_levels;	Kanai_et_al.;Kanai_et_al.;Klarin_et_al.;Klarin_et_al.;Klarin_et_al.;Wuttke_et_al.;Wu_et_al.;
6_6	6	24952783	33438261	M-HDL-CE_percent	32586831	6:32586831:C:T	rs13191810	t	c	0.289	-0.0317658	0.00481307	4.114e-11	10.39	27	0.6315	No	HLA-DQA1	HLA	Biology	51	ApoB;ApoBbyApoA1;FAw6;IDL-P;IDL-PL_percent;IDL-TG;LA;LDL-TG;L-LDL-FC_percent;L-LDL-TG;L-VLDL-C;L-VLDL-CE;M-HDL-CE_percent;M-HDL-TG;M-HDL-TG_percent;M-LDL-TG;MUFA;M-VLDL-C;M-VLDL-CE;M-VLDL-FC;M-VLDL-FC_percent;M-VLDL-L;M-VLDL-P;M-VLDL-PL;PUFA;Remnant-C;Serum-TG;SFA;S-LDL-TG;S-VLDL-C;S-VLDL-CE;S-VLDL-FC;S-VLDL-L;S-VLDL-P;S-VLDL-PL;S-VLDL-TG;TotFA;VLDL-C;VLDL-TG;XS-VLDL-C;XS-VLDL-CE;XS-VLDL-FC;XS-VLDL-L;XS-VLDL-P;XS-VLDL-PL;XS-VLDL-TG;XXL-VLDL-C;XXL-VLDL-CE;XXL-VLDL-L;XXL-VLDL-P;XXL-VLDL-PL;	6	region_6_6_locus_1	intergenic_variant	NA	NA	NA	AB1_ARTHROPOD (p=1.37404e-12); AB1_ERYSIPELAS (p=3.36434e-08); AB1_SEXUAL_TRANSMISSION (p=3.55631e-11); AB1_SEXUAL_TRANSMISSION_NOS (p=8.13392e-20); AB1_VIRAL_HEMOR_FEVER_NOS (p=7.99724e-10); AB1_VIRAL_WARTS (p=4.54674e-14); ALLERG_ASTHMA (p=6.08695e-11); ALLERG_ASTHMA_EXMORE (p=6.8281e-11); ASTHMA_ACUTE_RESPIRATORY_INFECTIONS (p=5.12979e-10); ASTHMA_ALLERG (p=1.82503e-10); ASTHMA_ALLERG_EXMORE (p=2.02642e-10); ASTHMA_CHILD (p=9.88553e-13); ASTHMA_CHILD_EXMORE (p=1.23509e-12); ASTHMA_HOSPITAL_MAIN (p=5.70164e-17); ASTHMA_INFECTIONS (p=2.72082e-11); ASTHMA_MODE (p=8.84912e-20); ASTHMA_NAS (p=4.06837e-10); ASTHMA_NAS_EXMORE (p=4.99402e-10); ATOPIC_STRICT (p=4.74395e-08); ATOPIC_STRICT_REIMB (p=4.80021e-08); AUTOIMMUNE (p=8.9002e-55); AUTOIMMUNE_HYPERTHYROIDISM (p=8.72529e-10); AUTOIMMUNE_NONTHYROID (p=8.9002e-55); AUTOIMMUNE_NONTHYROID_STRICT (p=8.9002e-55); CD2_FOLLICULAR_LYMPHOMA (p=1.68229e-22); CD2_FOLLICULAR_LYMPHOMA_EXALLC (p=1.56423e-22); D3_ANAEMIA (p=7.7448e-09); D3_ANAEMIA_B12_DEF (p=1.15955e-09); D3_BLOOD (p=2.18424e-17); D3_IMMUNEMECHANISM (p=5.69246e-21); D3_NUTRIANAEMIA (p=1.354e-09); D3_SARCOIDOSIS (p=7.79292e-43); DIABETES_FG (p=3.17907e-14); DM_BCKGRND_RETINA (p=1.92176e-24); DM_BCKGRND_RETINA_NONPROLIF (p=5.15798e-09); DM_HYPOGLYC (p=7.13674e-10); DM_KETOACIDOSIS (p=1.27292e-58); DM_MACULOPATHY (p=8.16394e-22); DM_MACULOPATHY_EXMORE (p=7.09905e-23); DM_NEPHROPATHY (p=1.46521e-14); DM_NEPHROPATHY_EXMORE (p=2.07157e-15); DM_NEUROPATHY (p=3.05562e-10); DM_OTHER_WIDE (p=1.01976e-11); DM_RETINA_NOS (p=7.14003e-18); DM_RETINA_PROLIF (p=7.43875e-14); DM_RETINOPATHY (p=1.03944e-16); DM_RETINOPATHY_EXMORE (p=2.8119e-17); DM_SEVERAL_COMPLICATIONS (p=4.07005e-20); E4_DIABETES (p=6.64967e-15); E4_DM1 (p=4.12857e-94); E4_DM1COMA (p=2.2877e-29); E4_DM1KETO (p=1.13214e-30); E4_DM1NASCOMP (p=2.45188e-76); E4_DM1NEU (p=2.1722e-14); E4_DM1NOCOMP (p=3.55386e-99); E4_DM1OPTH (p=5.72664e-73); E4_DM1REN (p=3.47296e-21); E4_DM1_STRICT (p=4.51856e-64); E4_DM2OPTH (p=1.1938e-09); E4_DMNAS (p=3.29534e-27); E4_ENDONUTRMET (p=1.55239e-19); E4_GRAVES_STRICT (p=8.35892e-09); E4_HYTHYNAS (p=1.14235e-18); E4_HYTHY_AI_STRICT (p=1.68306e-21); E4_HYTHY_AI_STRICT_PURCH (p=1.87499e-15); E4_THYROID (p=1.47469e-20); E4_THYTOXGOITDIF (p=5.93472e-18); E4_THYTOXNAS (p=1.81928e-16); G6_DEMYEL (p=5.66239e-24); G6_DIABETNEUR (p=1.58942e-09); G6_MS (p=2.72961e-28); G6_OTHDEMYEL (p=2.84034e-10); H7_CHOROIDRETINA (p=4.0281e-11); H7_EYE (p=1.35363e-12); H7_MACULOPATHYDIAB (p=1.33229e-21); H7_OPTNERVE (p=2.01294e-10); H7_OPTNEURITIS (p=1.45051e-09); H7_RETINALDISOTH (p=1.13162e-12); H7_RETINOPATHYDIAB (p=2.47799e-35); H7_RETINOPATHYDIAB_BKG (p=1.34741e-24); H7_RETINOPATHYDIAB_BKG_SEVERE (p=4.31211e-09); H7_RETINOPATHYDIAB_NAS (p=5.94566e-15); H7_RETINOPATHYDIAB_PROLIF (p=2.70147e-25); H8_CONSENHEARINGLOSS (p=6.56296e-11); H8_EAR (p=3.65772e-09); H8_HL_SEN_NAS (p=1.16123e-10); H8_OTHEREAR (p=2.12222e-08); HYPOTHYROIDISM (p=7.86865e-20); HYPOTHY_LEVOTHY (p=1.91867e-20); HYPOTHY_PURCHASE (p=1.91867e-20); HYPOTHY_REIMB (p=2.1697e-16); HYPOT_THYRO_INCL (p=6.45952e-18); J10_ASTHMA (p=1.00323e-19); J10_ASTHMACOPDKELA (p=4.12952e-17); J10_ASTHMA_EXMORE (p=1.81635e-19); J10_ASTHMA_INCLAVO (p=7.57356e-20); J10_ASTHMA_MAIN (p=4.19276e-18); J10_ASTHMA_MAIN_EXMORE (p=5.93882e-18); J10_LOWCHRON (p=1.9059e-22); K11_COELIAC (p=6.34016e-75); K11_ORAL_LICHEN_PLANUS_WIDE (p=3.68214e-63); K11_ORAL_LICHEN_WIDE_HYPOT_THYRO (p=4.13904e-11); K11_OTHDIG (p=2.06205e-21); KELA_DIAB_INSUL (p=1.86767e-17); KELA_DIAB_INSUL_EXMORE (p=5.59629e-18); L12_BULLOUS (p=2.53163e-13); L12_DERMATHERP (p=4.98299e-08); L12_DERMATITISECZEMA (p=2.61758e-08); L12_LICHENPLANUS (p=1.60288e-54); L12_LICHENPLANUS_INCLAVO (p=2.29087e-62); L12_PAPULOSQUAMOUS (p=1.22433e-32); L12_PEMPHIGOID_BULL (p=7.31307e-09); M13_OTHCONN (p=2.75005e-09); M13_SJOGREN (p=5.87625e-22); M13_SYSTCONNECT (p=1.02019e-09); N14_FEMALE_GENITAL_DYSPLASIA_ALL (p=7.16902e-10); N14_FEMALE_GENITAL_HSIL (p=4.00258e-09); O15_PREG_DM (p=2.71469e-10); OTHER_SYSTCON_FG (p=8.04081e-09); RX_STATIN (p=2.23218e-08); T1D (p=4.62168e-64); T1D_EARLY (p=3.53102e-49); T1D_STRICT (p=6.21012e-64); T1D_STRICT1 (p=1.23994e-60); T1D_WIDE (p=6.06736e-103); T1D_WIDE1 (p=4.83727e-100); THYROID_DISORDER_IBD (p=1.0266e-14); THYROTOXICOSIS (p=2.58464e-18); Z21_OTHER_SPECIAL_EXAM_INVES_PERSONS_WO_COMPLA_REPOR_DIAGNOSIS (p=7.78664e-09);	Eosinophil count (Astle W 2016); Granulocyte count (Astle W 2016); Hemoglobin concentration (Astle W 2016); High light scatter percentage of red cells (Astle W 2016); High light scatter reticulocyte count (Astle W 2016); Lymphocyte count (Astle W 2016); Mean corpuscular hemoglobin concentration (Astle W 2016); Monocyte count (Astle W 2016); Myeloid white cell count (Astle W 2016); Neutrophil count (Astle W 2016); Reticulocyte count (Astle W 2016); Reticulocyte fraction of red cells (Astle W 2016); Sum basophil neutrophil counts (Astle W 2016); Sum eosinophil basophil counts (Astle W 2016); Sum neutrophil eosinophil counts (Astle W 2016); White blood cell count (Astle W 2016); IgA deficiency (Bronson P 2016); Primary sclerosing cholangitis (Ji S 2017); Asthma (Neale B 2017); Basal metabolic rate (Neale B 2017); Height (Neale B 2017); Insulin-dependent diabetes mellitus (Neale B 2017); Long-standing illness, disability or infirmity (Neale B 2017); Medication for cholesterol, blood pressure or diabetes: insulin (Neale B 2017); Mouth or teeth dental problems: mouth ulcers (Neale B 2017); Self-reported adrenocortical insufficiency or addisons disease (Neale B 2017); Self-reported asthma (Neale B 2017); Self-reported eczema or dermatitis (Neale B 2017); Self-reported hyperthyroidism or thyrotoxicosis (Neale B 2017); Self-reported hypothyroidism or myxoedema (Neale B 2017); Self-reported malabsorption or coeliac disease (Neale B 2017); Self-reported multiple sclerosis (Neale B 2017); Self-reported psoriasis (Neale B 2017); Self-reported psoriatic arthropathy (Neale B 2017); Self-reported rheumatoid arthritis (Neale B 2017); Self-reported sarcoidosis (Neale B 2017); Self-reported type 1 diabetes (Neale B 2017); Sitting height (Neale B 2017); Started insulin within one year diagnosis of diabetes (Neale B 2017); Treatment with insulin (Neale B 2017); Treatment with insulin product (Neale B 2017); Treatment with levothyroxine sodium (Neale B 2017); Treatment with ventolin 100micrograms inhaler (Neale B 2017); Rheumatoid arthritis (Okada Y 2014); Rheumatoid arthritis (Okada Y 2014); Rheumatoid arthritis (Okada Y 2014);	NA	NA	NA	6:32339840;6:32339840;6:32339840;6:32339840;6:32339840;6:32339925;6:32339925;6:32339925;6:32341208;6:32341208;6:32341208;6:32341398;6:32341398;6:32341398;6:32341398;6:32341398;6:32341843;6:32341843;6:32341843;6:32360849;6:32360849;6:32360849;6:32376471;6:32376471;6:32376471;6:32376471;6:32376471;6:32377712;6:32377712;6:32377712;6:32379547;6:32379547;6:32379547;6:32385119;6:32385119;6:32385119;6:32390857;6:32390857;6:32390857;6:32391695;6:32391695;6:32391695;6:32411362;6:32411362;6:32411362;6:32411362;6:32411362;6:32412435;6:32412435;6:32412435;6:32412435;6:32412435;6:32413978;6:32413978;6:32413978;6:32414948;6:32414948;6:32414948;6:32415153;6:32415153;6:32415153;6:32415211;6:32415211;6:32415211;6:32415637;6:32415637;6:32415637;6:32415762;6:32415762;6:32415762;6:32415805;6:32415805;6:32415805;6:32415858;6:32415858;6:32415858;6:32415858;6:32415858;6:32415975;6:32415975;6:32415975;6:32415975;6:32415975;6:32415982;6:32415982;6:32415982;6:32416052;6:32416052;6:32416052;6:32416078;6:32416078;6:32416078;6:32416161;6:32416161;6:32416161;6:32416175;6:32416175;6:32416175;6:32416189;6:32416189;6:32416189;6:32416414;6:32416414;6:32416414;6:32416441;6:32416441;6:32416441;6:32416466;6:32416466;6:32416466;6:32416532;6:32416532;6:32416532;6:32416534;6:32416534;6:32416534;6:32416550;6:32416550;6:32416550;6:32416573;6:32416573;6:32416573;6:32416574;6:32416574;6:32416574;6:32416633;6:32416633;6:32416633;6:32416645;6:32416645;6:32416645;6:32416666;6:32416666;6:32416666;6:32416704;6:32416704;6:32416704;6:32416729;6:32416729;6:32416729;6:32416785;6:32416785;6:32416785;6:32416806;6:32416806;6:32416806;6:32416906;6:32416906;6:32416906;6:32416909;6:32416909;6:32416909;6:32416985;6:32416985;6:32416985;6:32417079;6:32417079;6:32417079;6:32417167;6:32417167;6:32417167;6:32417185;6:32417185;6:32417185;6:32417189;6:32417189;6:32417189;6:32417265;6:32417265;6:32417265;6:32417393;6:32417393;6:32417393;6:32417406;6:32417406;6:32417406;6:32417486;6:32417486;6:32417486;6:32417522;6:32417522;6:32417522;6:32417545;6:32417545;6:32417545;6:32417604;6:32417604;6:32417604;6:32417605;6:32417605;6:32417605;6:32417674;6:32417674;6:32417674;6:32417715;6:32417715;6:32417715;6:32417720;6:32417720;6:32417720;6:32417723;6:32417723;6:32417723;6:32417766;6:32417766;6:32417766;6:32417825;6:32417825;6:32417825;6:32417845;6:32417845;6:32417845;6:32417877;6:32417877;6:32417877;6:32417891;6:32417891;6:32417891;6:32417901;6:32417901;6:32417901;6:32417932;6:32417932;6:32417932;6:32417962;6:32417962;6:32417962;6:32418067;6:32418067;6:32418067;6:32418114;6:32418114;6:32418114;6:32418136;6:32418136;6:32418136;6:32418152;6:32418152;6:32418152;6:32418159;6:32418159;6:32418159;6:32418251;6:32418251;6:32418251;6:32418300;6:32418300;6:32418300;6:32418330;6:32418330;6:32418330;6:32418396;6:32418396;6:32418396;6:32418434;6:32418434;6:32418434;6:32418546;6:32418546;6:32418546;6:32418622;6:32418622;6:32418622;6:32418649;6:32418649;6:32418649;6:32418657;6:32418657;6:32418657;6:32418784;6:32418784;6:32418784;6:32418843;6:32418843;6:32418843;6:32418848;6:32418848;6:32418848;6:32418859;6:32418859;6:32418859;6:32418880;6:32418880;6:32418880;6:32418893;6:32418893;6:32418893;6:32418923;6:32418923;6:32418923;6:32418954;6:32418954;6:32418954;6:32418986;6:32418986;6:32418986;6:32419012;6:32419012;6:32419012;6:32419069;6:32419069;6:32419069;6:32419100;6:32419100;6:32419100;6:32419117;6:32419117;6:32419117;6:32419312;6:32419312;6:32419312;6:32419415;6:32419415;6:32419415;6:32419439;6:32419439;6:32419439;6:32419447;6:32419447;6:32419447;6:32419464;6:32419464;6:32419464;6:32419527;6:32419527;6:32419527;6:32419553;6:32419553;6:32419553;6:32419576;6:32419576;6:32419576;6:32421074;6:32421074;6:32421074;6:32421190;6:32421190;6:32421190;6:32421271;6:32421271;6:32421271;6:32421391;6:32421391;6:32421391;6:32421423;6:32421423;6:32421423;6:32421442;6:32421442;6:32421442;6:32421504;6:32421504;6:32421504;6:32421564;6:32421564;6:32421564;6:32421626;6:32421626;6:32421626;6:32421671;6:32421671;6:32421671;6:32421672;6:32421672;6:32421672;6:32421689;6:32421689;6:32421689;6:32421709;6:32421709;6:32421709;6:32421739;6:32421739;6:32421739;6:32421794;6:32421794;6:32421794;6:32421861;6:32421861;6:32421861;6:32421910;6:32421910;6:32421910;6:32422026;6:32422026;6:32422026;6:32422035;6:32422035;6:32422035;6:32422041;6:32422041;6:32422041;6:32422062;6:32422062;6:32422062;6:32422086;6:32422086;6:32422086;6:32422136;6:32422136;6:32422136;6:32422305;6:32422305;6:32422305;6:32422348;6:32422348;6:32422348;6:32422373;6:32422373;6:32422373;6:32422419;6:32422419;6:32422419;6:32422430;6:32422430;6:32422430;6:32422566;6:32422566;6:32422566;6:32422677;6:32422677;6:32422677;6:32422708;6:32422708;6:32422708;6:32422714;6:32422714;6:32422714;6:32422721;6:32422721;6:32422721;6:32422724;6:32422724;6:32422724;6:32422725;6:32422725;6:32422725;6:32422727;6:32422727;6:32422727;6:32422729;6:32422729;6:32422729;6:32422730;6:32422730;6:32422730;6:32422749;6:32422749;6:32422749;6:32422833;6:32422833;6:32422833;6:32422844;6:32422844;6:32422844;6:32422867;6:32422867;6:32422867;6:32422920;6:32422920;6:32422920;6:32422934;6:32422934;6:32422934;6:32423021;6:32423021;6:32423021;6:32423058;6:32423058;6:32423058;6:32423108;6:32423108;6:32423108;6:32423135;6:32423135;6:32423135;6:32423152;6:32423152;6:32423152;6:32423194;6:32423194;6:32423194;6:32423235;6:32423235;6:32423235;6:32423236;6:32423236;6:32423236;6:32423294;6:32423294;6:32423294;6:32423298;6:32423298;6:32423298;6:32423411;6:32423411;6:32423411;6:32423435;6:32423435;6:32423435;6:32423481;6:32423481;6:32423481;6:32423482;6:32423482;6:32423482;6:32423507;6:32423507;6:32423507;6:32423526;6:32423526;6:32423526;6:32423540;6:32423540;6:32423540;6:32423563;6:32423563;6:32423563;6:32423602;6:32423602;6:32423602;6:32423707;6:32423707;6:32423707;6:32423708;6:32423708;6:32423708;6:32423727;6:32423727;6:32423727;6:32423788;6:32423788;6:32423788;6:32423790;6:32423790;6:32423790;6:32423933;6:32423933;6:32423933;6:32423955;6:32423955;6:32423955;6:32423991;6:32423991;6:32423991;6:32424013;6:32424013;6:32424013;6:32424031;6:32424031;6:32424031;6:32424094;6:32424094;6:32424094;6:32424380;6:32424380;6:32424380;6:32424574;6:32424574;6:32424574;6:32424610;6:32424610;6:32424610;6:32424895;6:32424895;6:32424895;6:32424918;6:32424918;6:32424918;6:32424943;6:32424943;6:32424943;6:32424981;6:32424981;6:32424981;6:32425020;6:32425020;6:32425020;6:32425044;6:32425044;6:32425044;6:32425045;6:32425045;6:32425045;6:32425074;6:32425074;6:32425074;6:32425109;6:32425109;6:32425109;6:32425147;6:32425147;6:32425147;6:32425167;6:32425167;6:32425167;6:32425190;6:32425190;6:32425190;6:32425196;6:32425196;6:32425196;6:32425247;6:32425247;6:32425247;6:32425304;6:32425304;6:32425304;6:32425336;6:32425336;6:32425336;6:32425394;6:32425394;6:32425394;6:32425472;6:32425472;6:32425472;6:32425486;6:32425486;6:32425486;6:32425672;6:32425672;6:32425672;6:32425787;6:32425787;6:32425787;6:32425823;6:32425823;6:32425823;6:32425958;6:32425958;6:32425958;6:32425964;6:32425964;6:32425964;6:32426039;6:32426039;6:32426039;6:32426049;6:32426049;6:32426049;6:32426152;6:32426152;6:32426152;6:32426163;6:32426163;6:32426163;6:32426188;6:32426188;6:32426188;6:32426216;6:32426216;6:32426216;6:32426252;6:32426252;6:32426252;6:32426280;6:32426280;6:32426280;6:32426322;6:32426322;6:32426322;6:32426389;6:32426389;6:32426389;6:32426538;6:32426538;6:32426538;6:32426541;6:32426541;6:32426541;6:32426577;6:32426577;6:32426577;6:32426710;6:32426710;6:32426710;6:32426723;6:32426723;6:32426723;6:32426899;6:32426899;6:32426899;6:32426935;6:32426935;6:32426935;6:32426962;6:32426962;6:32426962;6:32427042;6:32427042;6:32427042;6:32427073;6:32427073;6:32427073;6:32427098;6:32427098;6:32427098;6:32427140;6:32427140;6:32427140;6:32427170;6:32427170;6:32427170;6:32427182;6:32427182;6:32427182;6:32427208;6:32427208;6:32427208;6:32427381;6:32427381;6:32427381;6:32427434;6:32427434;6:32427434;6:32427467;6:32427467;6:32427467;6:32427512;6:32427512;6:32427512;6:32427604;6:32427604;6:32427604;6:32427735;6:32427735;6:32427735;6:32427841;6:32427841;6:32427841;6:32427871;6:32427871;6:32427871;6:32427894;6:32427894;6:32427894;6:32427899;6:32427899;6:32427899;6:32427946;6:32427946;6:32427946;6:32428002;6:32428002;6:32428002;6:32428078;6:32428078;6:32428078;6:32428092;6:32428092;6:32428092;6:32428500;6:32428500;6:32428500;6:32433167;6:32438010;6:32442242;6:32442242;6:32442242;6:32445306;6:32445306;6:32445306;6:32445306;6:32446674;6:32446674;6:32446674;6:32446674;6:32452626;6:32452626;6:32452626;6:32452626;6:32453936;6:32453936;6:32453936;6:32453936;6:32454361;6:32454361;6:32454361;6:32454575;6:32454575;6:32473455;6:32473455;6:32473455;6:32528293;6:32528293;6:32528293;6:32528323;6:32528323;6:32528323;6:32528570;6:32528570;6:32528570;6:32529669;6:32529669;6:32529669;6:32529695;6:32529695;6:32529695;6:32529806;6:32529806;6:32529806;6:32531583;6:32531583;6:32531583;6:32534742;6:32534742;6:32534742;6:32538224;6:32538224;6:32538224;6:32538224;6:32538289;6:32538289;6:32538289;6:32538426;6:32538426;6:32538426;6:32538470;6:32538470;6:32538470;6:32538754;6:32538754;6:32538754;6:32539625;6:32539625;6:32541275;6:32541275;6:32541282;6:32541282;6:32541300;6:32541300;6:32550431;6:32550431;6:32550431;6:32551427;6:32551427;6:32551427;6:32554070;6:32558900;6:32559159;6:32559159;6:32559159;6:32559160;6:32559160;6:32559160;6:32559163;6:32559163;6:32559163;6:32559216;6:32559216;6:32560114;6:32560306;6:32560306;6:32560584;6:32560584;6:32560711;6:32561656;6:32561656;6:32565355;6:32565979;6:32568127;6:32568242;6:32568242;6:32569051;6:32569667;6:32570070;6:32570070;6:32570439;6:32570877;6:32570911;6:32571483;6:32571483;6:32571483;6:32571828;6:32571829;6:32571830;6:32571929;6:32571929;6:32571929;6:32572666;6:32573120;6:32573602;6:32573910;6:32573910;6:32573910;6:32574014;6:32574308;6:32574308;6:32574360;6:32574360;6:32574360;6:32574991;6:32575167;6:32575167;6:32575167;6:32575181;6:32575181;6:32575181;6:32576036;6:32576812;6:32576894;6:32576894;6:32577607;6:32577693;6:32577847;6:32578100;6:32579441;6:32580580;6:32580596;6:32580703;6:32580928;6:32581233;6:32581454;6:32582485;6:32582485;6:32582485;6:32582796;6:32583026;6:32583057;6:32583057;6:32583057;6:32583212;6:32583212;6:32583212;6:32583405;6:32583459;6:32583477;6:32583477;6:32583477;6:32583576;6:32583576;6:32583576;6:32583603;6:32583603;6:32583603;6:32583611;6:32583611;6:32583611;6:32583653;6:32583653;6:32583653;6:32583824;6:32583885;6:32583885;6:32583885;6:32583899;6:32583982;6:32584024;6:32584088;6:32584088;6:32584088;6:32584099;6:32584099;6:32584099;6:32584108;6:32584153;6:32584153;6:32584153;6:32584183;6:32584188;6:32584188;6:32584188;6:32584192;6:32584192;6:32584192;6:32584319;6:32584319;6:32584319;6:32584325;6:32584325;6:32584325;6:32584329;6:32584410;6:32584445;6:32584462;6:32584479;6:32584482;6:32584525;6:32584554;6:32584583;6:32584588;6:32584705;6:32584767;6:32584768;6:32584769;6:32584769;6:32584769;6:32584772;6:32584862;6:32584868;6:32584928;6:32584928;6:32584928;6:32585068;6:32585068;6:32585068;6:32585465;6:32585465;6:32585465;6:32585504;6:32585504;6:32585504;6:32585525;6:32585567;6:32585574;6:32585589;6:32585638;6:32585641;6:32585675;6:32585680;6:32585701;6:32585773;6:32585901;6:32585967;6:32585967;6:32585967;6:32585978;6:32585995;6:32586024;6:32586030;6:32586207;6:32586221;6:32586236;6:32586236;6:32586236;6:32586246;6:32586375;6:32586375;6:32586375;6:32586376;6:32586376;6:32586376;6:32586475;6:32586476;6:32586611;6:32586631;6:32586639;6:32586648;6:32586720;6:32586721;6:32586739;6:32586755;6:32586782;6:32586783;6:32586794;6:32586794;6:32586794;6:32586831;6:32586831;6:32586831;6:32586930;6:32586930;6:32586930;6:32587011;6:32587011;6:32587011;6:32587067;6:32587067;6:32587067;6:32587281;6:32589687;6:32590154;6:32590154;6:32590154;6:32590159;6:32590159;6:32590159;6:32590281;6:32590352;6:32590501;6:32590501;6:32590501;6:32590735;6:32590735;6:32590735;6:32591038;6:32591198;6:32591198;6:32591198;6:32591368;6:32591411;6:32592219;6:32592219;6:32592219;6:32592796;6:32593423;6:32593423;6:32593423;6:32593868;6:32593901;6:32593901;6:32593913;6:32593913;6:32593926;6:32593926;6:32593933;6:32593933;6:32594039;6:32594039;6:32594039;6:32594211;6:32595042;6:32595042;6:32595042;6:32596310;6:32597064;6:32597064;6:32597064;6:32598140;6:32598671;6:32599077;6:32599509;6:32599554;6:32599645;6:32600340;6:32600772;6:32601128;6:32601214;6:32601462;6:32601647;6:32601969;6:32602285;6:32602892;6:32603177;6:32603177;6:32603177;6:32603679;6:32603897;6:32604924;6:32604974;6:32605067;6:32605189;6:32605189;6:32605189;6:32605234;6:32605326;6:32605689;6:32605825;6:32606266;6:32606314;6:32606314;6:32606314;6:32606315;6:32606315;6:32606315;6:32606320;6:32606579;6:32606579;6:32606579;6:32606819;6:32606819;6:32606819;6:32607087;6:32607516;6:32607516;6:32607516;6:32607657;6:32607698;6:32607700;6:32607872;6:32608090;6:32608785;6:32609038;6:32609173;6:32609173;6:32609173;6:32609228;6:32609233;6:32609476;6:32609520;6:32610105;6:32610330;6:32610567;6:32617889;6:32617889;6:32617889;6:32618476;6:32618476;6:32618476;6:32619349;6:32619349;6:32619349;6:32624465;6:32624465;6:32624465;6:32632470;6:32632470;6:32641220;6:32641220;6:32641220;6:32641625;6:32641972;6:32642019;6:32642030;6:32642577;6:32642582;6:32642839;6:32642852;6:32642958;6:32643109;6:32643130;6:32643139;6:32643479;6:32643516;6:32643548;6:32643552;6:32643584;6:32643687;6:32643704;6:32643755;6:32643766;6:32643883;6:32643894;6:32643947;6:32643953;6:32644010;6:32644285;6:32644290;6:32644297;6:32644299;6:32644300;6:32644305;6:32644701;6:32644755;6:32644775;6:32644806;6:32644869;6:32644878;6:32644983;6:32645073;6:32645075;6:32645088;6:32645109;6:32645131;6:32645144;6:32645432;6:32645529;6:32645534;6:32645578;6:32645598;6:32645599;6:32645626;6:32645660;6:32645820;6:32645825;6:32645871;6:32645906;6:32645974;6:32646010;6:32646193;6:32646342;6:32646343;6:32646366;6:32646369;6:32646395;6:32646396;6:32646588;6:32646604;6:32646691;6:32646759;6:32646763;6:32646817;6:32646830;6:32646837;6:32646866;6:32646904;6:32646940;6:32646978;6:32646997;6:32647012;6:32647027;6:32647040;6:32647045;6:32647215;6:32647280;6:32647313;6:32647353;6:32647357;6:32663448;6:32663448;6:32663448;6:32681277;6:32681277;6:32681277;6:32681277;6:32681277;	rs6913309;rs6913309;rs6913309;rs6913309;rs6913309;rs6913471;rs6913471;rs6913471;rs9378202;rs9378202;rs9378202;rs9391858;rs9391858;rs9391858;rs9391858;rs9391858;rs375472158;rs375472158;rs375472158;rs17208671;rs17208671;rs17208671;rs3763313;rs3763313;rs3763313;rs3763313;rs3763313;rs28732205;rs28732205;rs28732205;rs17208902;rs17208902;rs17208902;rs28732208;rs28732208;rs28732208;rs6923872;rs6923872;rs6923872;rs28895026;rs28895026;rs28895026;rs13218331;rs13218331;rs13218331;rs13218331;rs13218331;rs3177928;rs3177928;rs3177928;rs3177928;rs3177928;rs28732216;rs28732216;rs28732216;rs28895027;rs28895027;rs28895027;rs9469112;rs9469112;rs9469112;rs28895028;rs28895028;rs28895028;rs12525707;rs12525707;rs12525707;rs12529078;rs12529078;rs12529078;rs13194556;rs13194556;rs13194556;rs12529093;rs12529093;rs12529093;rs12529093;rs12529093;rs13209234;rs13209234;rs13209234;rs13209234;rs13209234;rs28895029;rs28895029;rs28895029;rs13209045;rs13209045;rs13209045;rs13209059;rs13209059;rs13209059;rs28895030;rs28895030;rs28895030;rs28895031;rs28895031;rs28895031;rs28895032;rs28895032;rs28895032;rs567373044;rs567373044;rs567373044;rs28892606;rs28892606;rs28892606;rs28895036;rs28895036;rs28895036;rs28895038;rs28895038;rs28895038;rs28895039;rs28895039;rs28895039;rs28895040;rs28895040;rs28895040;rs28895041;rs28895041;rs28895041;rs28895042;rs28895042;rs28895042;rs28895045;rs28895045;rs28895045;rs28895046;rs28895046;rs28895046;rs28895047;rs28895047;rs28895047;rs13212922;rs13212922;rs13212922;rs549373271;rs549373271;rs549373271;rs28895048;rs28895048;rs28895048;rs28895049;rs28895049;rs28895049;rs28895050;rs28895050;rs28895050;rs28895051;rs28895051;rs28895051;rs72850968;rs72850968;rs72850968;rs9268730;rs9268730;rs9268730;rs28895054;rs28895054;rs28895054;rs28895055;rs28895055;rs28895055;rs28895056;rs28895056;rs28895056;rs527681849;rs527681849;rs527681849;rs28895061;rs28895061;rs28895061;rs28895062;rs28895062;rs28895062;rs28895065;rs28895065;rs28895065;rs28895066;rs28895066;rs28895066;rs28895067;rs28895067;rs28895067;rs28895068;rs28895068;rs28895068;rs28895069;rs28895069;rs28895069;rs28895070;rs28895070;rs28895070;rs28895071;rs28895071;rs28895071;rs28895072;rs28895072;rs28895072;rs28895073;rs28895073;rs28895073;rs28895074;rs28895074;rs28895074;rs28895075;rs28895075;rs28895075;rs28895076;rs28895076;rs28895076;rs28895077;rs28895077;rs28895077;rs28895078;rs28895078;rs28895078;rs28895079;rs28895079;rs28895079;rs28895080;rs28895080;rs28895080;rs371539840;rs371539840;rs371539840;rs28895081;rs28895081;rs28895081;rs28895082;rs28895082;rs28895082;rs28893489;rs28893489;rs28893489;rs28895083;rs28895083;rs28895083;rs28893490;rs28893490;rs28893490;rs28895085;rs28895085;rs28895085;rs28895086;rs28895086;rs28895086;rs28895087;rs28895087;rs28895087;rs28895088;rs28895088;rs28895088;rs28895089;rs28895089;rs28895089;rs28895090;rs28895090;rs28895090;rs28895091;rs28895091;rs28895091;rs28895092;rs28895092;rs28895092;rs28895093;rs28895093;rs28895093;rs28892618;rs28892618;rs28892618;rs28895094;rs28895094;rs28895094;rs28895095;rs28895095;rs28895095;rs28895096;rs28895096;rs28895096;rs13215109;rs13215109;rs13215109;rs13198982;rs13198982;rs13198982;rs13215138;rs13215138;rs13215138;rs28893491;rs28893491;rs28893491;rs13199346;rs13199346;rs13199346;rs13199014;rs13199014;rs13199014;rs13199499;rs13199499;rs13199499;rs28895099;rs28895099;rs28895099;rs13199259;rs13199259;rs13199259;rs13199443;rs13199443;rs13199443;rs28895100;rs28895100;rs28895100;rs28895101;rs28895101;rs28895101;rs28895102;rs28895102;rs28895102;rs28895103;rs28895103;rs28895103;rs28895104;rs28895104;rs28895104;rs28895105;rs28895105;rs28895105;rs28895106;rs28895106;rs28895106;rs13208102;rs13208102;rs13208102;rs28895131;rs28895131;rs28895131;rs28895132;rs28895132;rs28895132;rs28895133;rs28895133;rs28895133;rs28895134;rs28895134;rs28895134;rs28895135;rs28895135;rs28895135;rs28895136;rs28895136;rs28895136;rs28895137;rs28895137;rs28895137;rs28895138;rs28895138;rs28895138;rs28895139;rs28895139;rs28895139;rs28895140;rs28895140;rs28895140;rs28895141;rs28895141;rs28895141;rs28895142;rs28895142;rs28895142;rs28895143;rs28895143;rs28895143;rs28895144;rs28895144;rs28895144;rs28895145;rs28895145;rs28895145;rs28895146;rs28895146;rs28895146;rs148525649;rs148525649;rs148525649;rs28895147;rs28895147;rs28895147;rs28895148;rs28895148;rs28895148;rs28895149;rs28895149;rs28895149;rs28895153;rs28895153;rs28895153;rs28895154;rs28895154;rs28895154;rs13212411;rs13212411;rs13212411;rs13212435;rs13212435;rs13212435;rs28895155;rs28895155;rs28895155;rs28895156;rs28895156;rs28895156;rs13212453;rs13212453;rs13212453;rs13215827;rs13215827;rs13215827;rs28895157;rs28895157;rs28895157;rs28895158;rs28895158;rs28895158;rs28895159;rs28895159;rs28895159;rs200130887;rs200130887;rs200130887;rs28895160;rs28895160;rs28895160;rs567405121;rs567405121;rs567405121;rs531546353;rs531546353;rs531546353;rs28895163;rs28895163;rs28895163;rs537590655;rs537590655;rs537590655;rs28895165;rs28895165;rs28895165;rs28895166;rs28895166;rs28895166;rs28895167;rs28895167;rs28895167;rs28895168;rs28895168;rs28895168;rs28895169;rs28895169;rs28895169;rs28895170;rs28895170;rs28895170;rs28895171;rs28895171;rs28895171;rs28895172;rs28895172;rs28895172;rs28895173;rs28895173;rs28895173;rs28895174;rs28895174;rs28895174;rs28895175;rs28895175;rs28895175;rs28895176;rs28895176;rs28895176;rs28895177;rs28895177;rs28895177;rs28895178;rs28895178;rs28895178;rs28895179;rs28895179;rs28895179;rs28895180;rs28895180;rs28895180;rs28895181;rs28895181;rs28895181;rs28895182;rs28895182;rs28895182;rs28895183;rs28895183;rs28895183;rs28895184;rs28895184;rs28895184;rs28895185;rs28895185;rs28895185;rs28895186;rs28895186;rs28895186;rs13217272;rs13217272;rs13217272;rs13220311;rs13220311;rs13220311;rs13220326;rs13220326;rs13220326;rs13220234;rs13220234;rs13220234;rs13220135;rs13220135;rs13220135;rs13220485;rs13220485;rs13220485;rs541255979;rs541255979;rs541255979;rs559269083;rs559269083;rs559269083;rs13220531;rs13220531;rs13220531;rs150444781;rs150444781;rs150444781;rs13206262;rs13206262;rs13206262;rs13206273;rs13206273;rs13206273;rs13220657;rs13220657;rs13220657;rs13220667;rs13220667;rs13220667;rs28895187;rs28895187;rs28895187;rs28895188;rs28895188;rs28895188;rs28895189;rs28895189;rs28895189;rs28895190;rs28895190;rs28895190;rs28895191;rs28895191;rs28895191;rs28895192;rs28895192;rs28895192;rs28895196;rs28895196;rs28895196;rs28895197;rs28895197;rs28895197;rs28895198;rs28895198;rs28895198;rs28895199;rs28895199;rs28895199;rs28895200;rs28895200;rs28895200;rs28895201;rs28895201;rs28895201;rs13194769;rs13194769;rs13194769;rs199903584;rs199903584;rs199903584;rs28895202;rs28895202;rs28895202;rs28895204;rs28895204;rs28895204;rs13210879;rs13210879;rs13210879;rs28895205;rs28895205;rs28895205;rs13194925;rs13194925;rs13194925;rs139442788;rs139442788;rs139442788;rs13195258;rs13195258;rs13195258;rs13195262;rs13195262;rs13195262;rs13198610;rs13198610;rs13198610;rs13198543;rs13198543;rs13198543;rs13198439;rs13198439;rs13198439;rs13198784;rs13198784;rs13198784;rs13198660;rs13198660;rs13198660;rs28895207;rs28895207;rs28895207;rs28895208;rs28895208;rs28895208;rs28895209;rs28895209;rs28895209;rs28895210;rs28895210;rs28895210;rs28895211;rs28895211;rs28895211;rs28895212;rs28895212;rs28895212;rs28895213;rs28895213;rs28895213;rs28895214;rs28895214;rs28895214;rs28895215;rs28895215;rs28895215;rs34054241;rs34054241;rs34054241;rs113041772;rs113041772;rs113041772;rs79464894;rs79464894;rs79464894;rs74732642;rs74732642;rs74732642;rs28895219;rs28895219;rs28895219;rs28895220;rs28895220;rs28895220;rs28732217;rs28732217;rs28732217;rs28732218;rs28732218;rs28732218;rs28732219;rs28732219;rs28732219;rs28732220;rs28732220;rs28732220;rs28732221;rs28732221;rs28732221;rs28732222;rs28732222;rs28732222;rs28732223;rs28732223;rs28732223;rs28732224;rs28732224;rs28732224;rs71536138;rs71536138;rs71536138;rs199823500;rs199823500;rs199823500;rs28732229;rs28732229;rs28732229;rs28732230;rs28732230;rs28732230;rs28732231;rs28732231;rs28732231;rs28732232;rs28732232;rs28732232;rs13207140;rs13207140;rs13207140;rs28732234;rs28732234;rs28732234;rs28732235;rs28732235;rs28732235;rs17209105;rs17209105;rs17209105;rs17209112;rs17209112;rs17209112;rs17209119;rs17209119;rs17209119;rs17209126;rs17209126;rs17209126;rs17202759;rs17202759;rs17202759;rs17202773;rs17202773;rs17202773;rs17209133;rs17209133;rs17209133;rs9791337;rs9791337;rs9791337;rs2395185;rs141144342;rs13192505;rs13192505;rs13192505;rs28895261;rs28895261;rs28895261;rs28895261;rs17203570;rs17203570;rs17203570;rs17203570;rs528864352;rs528864352;rs528864352;rs528864352;rs112062732;rs112062732;rs112062732;rs112062732;rs77115076;rs77115076;rs77115076;rs368404259;rs368404259;rs574306178;rs574306178;rs574306178;rs66777350;rs66777350;rs66777350;rs67792106;rs67792106;rs67792106;rs28835301;rs28835301;rs28835301;rs68115965;rs68115965;rs68115965;rs78506734;rs78506734;rs78506734;rs34067190;rs34067190;rs34067190;rs143553568;rs143553568;rs143553568;rs187198185;rs187198185;rs187198185;rs72847626;rs72847626;rs72847626;rs72847626;rs113432491;rs113432491;rs113432491;rs113894541;rs113894541;rs113894541;rs113416364;rs113416364;rs113416364;rs56210233;rs56210233;rs56210233;rs9269309;rs9269309;rs9269394;rs9269394;rs9269395;rs9269395;rs9269399;rs9269399;rs36101847;rs36101847;rs36101847;rs9469177;rs9469177;rs9469177;rs9270068;rs9270458;rs113399573;rs113399573;rs113399573;rs114932108;rs114932108;rs114932108;rs115752743;rs115752743;rs115752743;rs9270505;rs9270505;rs28366275;rs34665982;rs34665982;rs9270555;rs9270555;rs28366293;rs9270599;rs9270599;rs28366363;rs28383172;rs28752491;rs9270743;rs9270743;rs28752502;rs2647060;rs113354454;rs113354454;rs2647063;rs1909096;rs149995531;rs113176001;rs113176001;rs113176001;rs9270891;rs28383183;rs9270892;rs4367411;rs4367411;rs4367411;rs2858869;rs2858868;rs2760993;rs2647071;rs2647071;rs2647071;rs2647073;rs2760994;rs2760994;rs2647074;rs2647074;rs2647074;rs13193798;rs28383206;rs28383206;rs28383206;rs28383207;rs28383207;rs28383207;rs12206257;rs12208101;rs9271130;rs9271130;rs13205658;rs17840121;rs13206219;rs13206639;rs6932265;rs13212015;rs28383216;rs12192104;rs12192221;rs12212951;rs10947319;rs28507026;rs28507026;rs28507026;rs13204672;rs13204933;rs3129755;rs3129755;rs3129755;rs28383221;rs28383221;rs28383221;rs28383222;rs28752513;rs28383223;rs28383223;rs28383223;rs28752514;rs28752514;rs28752514;rs28752515;rs28752515;rs28752515;rs28752516;rs28752516;rs28752516;rs28383224;rs28383224;rs28383224;rs28383225;rs28383895;rs28383895;rs28383895;rs28383226;rs28383227;rs28383229;rs28383230;rs28383230;rs28383230;rs28383231;rs28383231;rs28383231;rs28383232;rs28383233;rs28383233;rs28383233;rs28383234;rs28383236;rs28383236;rs28383236;rs113991537;rs113991537;rs113991537;rs28383241;rs28383241;rs28383241;rs28383242;rs28383242;rs28383242;rs144726249;rs28383243;rs140833215;rs28383244;rs28383245;rs28383246;rs28383247;rs138640312;rs28752517;rs28752518;rs28752519;rs28752521;rs570600579;rs685244;rs685244;rs685244;rs28752523;rs28752524;rs28752525;rs28752527;rs28752527;rs28752527;rs28752534;rs28752534;rs28752534;rs142343266;rs142343266;rs142343266;rs3129761;rs3129761;rs3129761;rs28383250;rs28383251;rs28383252;rs28383253;rs28383254;rs28383255;rs28383256;rs28383257;rs28383258;rs28383262;rs28383264;rs3104412;rs3104412;rs3104412;rs28383267;rs28383269;rs28383270;rs375978992;rs28383272;rs28383273;rs11751024;rs11751024;rs11751024;rs28383274;rs28383282;rs28383282;rs28383282;rs11755689;rs11755689;rs11755689;rs28383290;rs28383291;rs28383300;rs28383301;rs28383302;rs28383303;rs28383304;rs28383305;rs28383306;rs28383307;rs28383308;rs28383309;rs9271365;rs9271365;rs9271365;rs13191810;rs13191810;rs13191810;rs28383310;rs28383310;rs28383310;rs28383311;rs28383311;rs28383311;rs9271375;rs9271375;rs9271375;rs28383315;rs28383316;rs9271546;rs9271546;rs9271546;rs9271547;rs9271547;rs9271547;rs28383317;rs28383318;rs9271573;rs9271573;rs9271573;rs35062987;rs35062987;rs35062987;rs28383319;rs9271593;rs9271593;rs9271593;rs28383320;rs28383321;rs9271642;rs9271642;rs9271642;rs28383322;rs112025116;rs112025116;rs112025116;rs9271752;rs9271753;rs9271753;rs9271754;rs9271754;rs9271755;rs9271755;rs9271756;rs9271756;rs28383323;rs28383323;rs28383323;rs28383324;rs34217071;rs34217071;rs34217071;rs28383325;rs74927567;rs74927567;rs74927567;rs28752536;rs28383326;rs28383327;rs28477203;rs28383328;rs28383329;rs28383330;rs28383331;rs28383332;rs34952297;rs2395520;rs2002778;rs28383334;rs17211475;rs28383335;rs28393315;rs28393315;rs28393315;rs140227720;rs28383338;rs28383342;rs28383343;rs28383344;rs9272426;rs9272426;rs9272426;rs28383345;rs28383346;rs28383347;rs28383348;rs28383349;rs9272505;rs9272505;rs9272505;rs9272506;rs9272506;rs9272506;rs28383350;rs28680981;rs28680981;rs28680981;rs9272539;rs9272539;rs9272539;rs28383369;rs9272588;rs9272588;rs9272588;rs28383390;rs28383393;rs28383394;rs28383399;rs28383404;rs28383426;rs28383438;rs10093;rs10093;rs10093;rs28383449;rs3188043;rs28383458;rs28383459;rs28383463;rs28383467;rs28400569;rs112984211;rs112984211;rs112984211;rs28754928;rs28754928;rs28754928;rs113224624;rs113224624;rs113224624;rs4541785;rs4541785;rs4541785;rs9274359;rs9274359;rs9274902;rs9274902;rs9274902;rs9274936;rs9274964;rs9274966;rs9274967;rs9274992;rs9274993;rs9275004;rs9275006;rs9275009;rs9275016;rs9275017;rs9275018;rs28755186;rs28755187;rs28755188;rs28755189;rs28755191;rs28755192;rs28755193;rs113898828;rs114642759;rs140232909;rs28755202;rs28755203;rs28755204;rs28755206;rs28755224;rs28755225;rs28755226;rs28755227;rs28755228;rs28755229;rs28755249;rs28755250;rs28755251;rs28755252;rs28755253;rs28755254;rs28755259;rs28755260;rs28755261;rs28755262;rs28755263;rs28755264;rs28755265;rs28755266;rs28755272;rs28755273;rs28755276;rs28755277;rs28755278;rs28755279;rs28755280;rs112838245;rs113838733;rs28755290;rs28755291;rs28755292;rs28755293;rs28755304;rs28755312;rs28755313;rs28755314;rs28755315;rs28755316;rs28755317;rs28755326;rs28755327;rs28755333;rs28755334;rs28755335;rs28755339;rs28755340;rs28755341;rs28755343;rs28755344;rs28755346;rs28755349;rs28755350;rs28755351;rs28755352;rs28755353;rs28755354;rs28755367;rs28755368;rs28755369;rs28755370;rs28755371;rs2858314;rs2858314;rs2858314;rs2858331;rs2858331;rs2858331;rs2858331;rs2858331;	NA	NA	NA	NA	32632634;32593106;32695620;32622958;32632808;32192179;32159700;	rs115151282;rs28366301;rs13205804;rs35062987;rs13214992;rs3134605;rs3134950;	Creatinine_levels;High_density_lipoprotein_cholesterol_levels;LDL_cholesterol;Total_cholesterol_levels;Triglycerides;Estimated_glomerular_filtration_rate;Oleic_acid_(18:1n-9)_levels;	Kanai_et_al.;Kanai_et_al.;Klarin_et_al.;Klarin_et_al.;Klarin_et_al.;Wuttke_et_al.;Wu_et_al.;
6_6	6	24952783	33438261	DHA	32587213	6:32587213:C:T	rs28383314	t	c	0.3721	-0.0282305	0.00424215	2.838e-11	10.55	30	0.5106	No	HLA-DQA1	HLA	Biology	61	ApoB;DHA;FAw3;FAw6;GlycA;HDL-TG;IDL-TG;LA;LDL-TG;L-LDL-FC_percent;L-VLDL-C;L-VLDL-CE;L-VLDL-FC;L-VLDL-L;L-VLDL-P;L-VLDL-PL;L-VLDL-TG;M-HDL-TG;M-LDL-TG;MUFA;M-VLDL-C;M-VLDL-CE;M-VLDL-FC;M-VLDL-L;M-VLDL-P;M-VLDL-PL;M-VLDL-TG;PC;PUFA;Remnant-C;Serum-TG;SFA;S-LDL-TG;S-VLDL-C;S-VLDL-CE;S-VLDL-FC;S-VLDL-L;S-VLDL-P;S-VLDL-PL;S-VLDL-TG;TotFA;TotPG;VLDL-C;VLDL-TG;XL-VLDL-C;XL-VLDL-CE;XL-VLDL-FC;XL-VLDL-L;XL-VLDL-P;XL-VLDL-PL;XL-VLDL-TG;XS-VLDL-L;XS-VLDL-P;XS-VLDL-TG;XXL-VLDL-C;XXL-VLDL-CE;XXL-VLDL-FC;XXL-VLDL-L;XXL-VLDL-P;XXL-VLDL-PL;XXL-VLDL-TG;	6	region_6_6_locus_1	intergenic_variant	NA	NA	NA	AB1_SEXUAL_TRANSMISSION (p=9.77237e-16); AB1_SEXUAL_TRANSMISSION_NOS (p=6.16311e-25); ASTHMA_ALLERG (p=2.81981e-09); ASTHMA_ALLERG_EXMORE (p=2.8013e-09); AUTOIMMUNE_HYPERTHYROIDISM (p=2.43164e-23); D3_ANAEMIA_B12_DEF (p=5.28202e-12); D3_BLOOD (p=3.97924e-13); D3_IMMUNEMECHANISM (p=6.73442e-25); D3_SARCOIDOSIS (p=1.9494e-42); DIABETES_FG (p=1.96743e-18); DM_BCKGRND_RETINA (p=1.56171e-12); DM_KETOACIDOSIS (p=5.39386e-35); DM_MACULOPATHY (p=2.88729e-09); DM_MACULOPATHY_EXMORE (p=9.1485e-10); DM_OTHER_WIDE (p=1.5202e-16); DM_RETINA_NOS (p=7.40969e-12); DM_RETINOPATHY (p=1.61696e-11); DM_RETINOPATHY_EXMORE (p=1.28558e-12); DM_SEVERAL_COMPLICATIONS (p=3.40063e-09); E4_DIABETES (p=2.78933e-19); E4_DM1 (p=2.82748e-47); E4_DM1COMA (p=1.15531e-12); E4_DM1KETO (p=2.8327e-21); E4_DM1NASCOMP (p=6.95825e-39); E4_DM1NOCOMP (p=5.24204e-51); E4_DM1OPTH (p=2.74726e-40); E4_DM1REN (p=2.84905e-12); E4_DM1_STRICT (p=3.83442e-37); E4_DM2 (p=8.74178e-09); E4_DMNAS (p=4.21599e-19); E4_ENDOMETPOSTOP (p=3.63078e-11); E4_GRAVES_OPHT_STRICT (p=5.62419e-09); E4_GRAVES_STRICT (p=7.10886e-22); E4_METABO (p=3.1413e-09); E4_THYTOXGOITDIF (p=1.83738e-51); E4_THYTOXNAS (p=2.7964e-38); G6_DEMYEL (p=1.36678e-40); G6_MS (p=4.25011e-46); G6_OTHDEMYEL (p=6.54485e-13); H7_IRIDOACUTE (p=1.37183e-21); H7_IRIDOCYCLITIS (p=2.09797e-23); H7_IRIDOCYC_ANTER (p=1.00786e-20); H7_LACRIMALORBITINOTH (p=4.05378e-10); H7_MACULOPATHYDIAB (p=3.24526e-09); H7_OPTNERVE (p=2.30728e-11); H7_OPTNEURITIS (p=3.34118e-17); H7_RETINOPATHYDIAB (p=2.80027e-19); H7_RETINOPATHYDIAB_BKG (p=1.69083e-12); H7_RETINOPATHYDIAB_NAS (p=7.33635e-10); H7_RETINOPATHYDIAB_PROLIF (p=1.72902e-11); H7_SCLERACORNEA (p=1.59485e-09); H7_USEOFEYEANTIALLERGENS (p=1.94106e-08); J10_NASALPOLYP (p=1.09951e-12); JUVEN_ARTHR (p=4.74471e-10); K11_COELIAC (p=1e-323); K11_MALABSORB (p=9.05566e-10); K11_ORAL_LICHEN_PLANUS_WIDE (p=2.85825e-20); K11_OTHDIG (p=1.92841e-89); K11_REIMB_202 (p=1.32984e-52); KELA_DIAB_INSUL (p=1.2841e-16); KELA_DIAB_INSUL_EXMORE (p=1.32587e-17); L12_BULLOTH (p=1.47062e-36); L12_BULLOUS (p=1.79846e-32); L12_DERMATHERP (p=4.35913e-40); L12_LICHENPLANUS (p=3.16592e-21); L12_LICHENPLANUS_INCLAVO (p=3.37132e-19); L12_LUPUS (p=8.38494e-15); L12_PAPULOSQUAMOUS (p=3.70425e-26); L12_PSORIASIS (p=1.02612e-13); L12_PSORI_ARTHRO (p=2.93975e-10); L12_PSORI_VULG (p=1.87888e-08); M13_ANKYLOSPON (p=2.02908e-32); M13_ANKYLOSPON_STRICT (p=3.08674e-21); M13_ARTHRITISNAS (p=6.74062e-12); M13_JUVEARTH (p=2.16875e-09); M13_JUVERHEU (p=2.12295e-08); M13_OTHCONN (p=2.77588e-11); M13_POLYARTHROPATHIES (p=1.0416e-33); M13_PSORIARTH (p=1.69445e-09); M13_PSORIARTH_ICD10 (p=2.25918e-09); M13_RHEUMA (p=2.16023e-44); M13_RHEUMA_INCLAVO (p=1.6573e-48); M13_SJOGREN (p=2.66686e-38); M13_SLE (p=4.21502e-13); M13_SPONDYLINFLAMNAS (p=3.53948e-08); M13_SYSTCONNECT (p=2.75017e-10); N14_FEMALE_GENITAL_DYSPLASIA_ALL (p=6.57022e-09); OTHER_SYSTCON_FG (p=1.83037e-09); PSOR_ARTHR_OTH (p=2.04108e-09); PSOR_ENTE_ARTHR (p=2.73105e-10); RHEUMA_NOS (p=2.15824e-15); RHEUMA_OTHER_WIDE (p=1.1102e-16); RHEUMA_SERONEG (p=1.36239e-11); RHEUMA_SEROPOS (p=1.63644e-46); RHEUMA_SEROPOS_OTH (p=3.56287e-50); RHEUMA_SEROPOS_STRICT (p=7.75711e-38); RHEUMA_SEROPOS_WIDE (p=5.87895e-48); RHEU_ARTHRITIS_OTH (p=3.18493e-12); RX_CROHN_2NDLINE (p=6.2273e-17); RX_RHEUMA_BIOLOGICAL (p=6.32557e-34); RX_STATIN (p=6.10661e-16); SLE_FG (p=3.30979e-13); SLE_NOS (p=1.26183e-14); SLE_STRICT (p=4.45862e-15); SPONDYLOARTHRITIS (p=1.0193e-20); SPONDYLOPATHY_FG (p=1.67302e-34); T1D (p=3.39703e-37); T1D_EARLY (p=3.76357e-26); T1D_STRICT (p=3.322e-36); T1D_STRICT1 (p=9.35837e-35); T1D_WIDE (p=9.81974e-57); T1D_WIDE1 (p=7.9965e-56); THYROID_DISORDER_IBD (p=1.41026e-28); THYROTOXICOSIS (p=4.8473e-48);	Basophil count (Astle W 2016); Eosinophil count (Astle W 2016); Eosinophil percentage of granulocytes (Astle W 2016); Eosinophil percentage of white cells (Astle W 2016); Granulocyte count (Astle W 2016); Hematocrit (Astle W 2016); Hemoglobin concentration (Astle W 2016); High light scatter percentage of red cells (Astle W 2016); High light scatter reticulocyte count (Astle W 2016); Lymphocyte count (Astle W 2016); Monocyte count (Astle W 2016); Myeloid white cell count (Astle W 2016); Neutrophil count (Astle W 2016); Neutrophil percentage of granulocytes (Astle W 2016); Red blood cell count (Astle W 2016); Reticulocyte count (Astle W 2016); Reticulocyte fraction of red cells (Astle W 2016); Sum basophil neutrophil counts (Astle W 2016); Sum eosinophil basophil counts (Astle W 2016); Sum neutrophil eosinophil counts (Astle W 2016); White blood cell count (Astle W 2016); Ulcerative colitis (IBDGC 2015); Primary sclerosing cholangitis (Ji S 2017); Eosinophil counts (Astle W 2016); Eosinophil percentage of white cells (Astle W 2016); Sum eosinophil basophil counts (Astle W 2016); Arm fat-free mass left (Neale B 2017); Arm fat-free mass right (Neale B 2017); Arm predicted mass left (Neale B 2017); Arm predicted mass right (Neale B 2017); Basal metabolic rate (Neale B 2017); Comparative height size at age 10 (Neale B 2017); Diastolic blood pressure (Neale B 2017); Doctor diagnosed sarcoidosis (Neale B 2017); Forced vital capacity (Neale B 2017); Forced vital capacity, best measure (Neale B 2017); Hand grip strength left (Neale B 2017); Hand grip strength right (Neale B 2017); Hayfever, allergic rhinitis or eczema (Neale B 2017); Height (Neale B 2017); Intestinal malabsorption (Neale B 2017); Leg fat-free mass left (Neale B 2017); Leg fat-free mass right (Neale B 2017); Leg predicted mass left (Neale B 2017); Leg predicted mass right (Neale B 2017); Mouth or teeth dental problems: mouth ulcers (Neale B 2017); Multiple sclerosis (Neale B 2017); No blood clot, bronchitis, emphysema, asthma, rhinitis, eczema or allergy diagnosed by doctor (Neale B 2017); No treatment with medication for cholesterol, blood pressure, diabetes, or take exogenous hormones (Neale B 2017); Other rheumatoid arthritis (Neale B 2017); Overall health rating (Neale B 2017); Self-reported adrenocortical insufficiency or addisons disease (Neale B 2017); Self-reported ankylosing spondylitis (Neale B 2017); Self-reported high cholesterol (Neale B 2017); Self-reported hyperthyroidism or thyrotoxicosis (Neale B 2017); Self-reported malabsorption or coeliac disease (Neale B 2017); Self-reported multiple sclerosis (Neale B 2017); Self-reported psoriasis (Neale B 2017); Self-reported rheumatoid arthritis (Neale B 2017); Self-reported sarcoidosis (Neale B 2017); Self-reported sjogrens syndrome or sicca syndrome (Neale B 2017); Seropositive rheumatoid arthritis (Neale B 2017); Sitting height (Neale B 2017); Thyrotoxicosis (Neale B 2017); Treatment with carbimazole (Neale B 2017); Treatment with cholesterol lowering medication (Neale B 2017); Treatment with fludrocortisone (Neale B 2017); Treatment with folic acid product (Neale B 2017); Treatment with methotrexate (Neale B 2017); Treatment with simvastatin (Neale B 2017); Treatment with sulfasalazine (Neale B 2017); Trunk fat-free mass (Neale B 2017); Trunk predicted mass (Neale B 2017); Weight (Neale B 2017); Whole body fat-free mass (Neale B 2017); Whole body water mass (Neale B 2017); Rheumatoid arthritis (Okada Y 2014); Rheumatoid arthritis (Okada Y 2014); Rheumatoid arthritis (Okada Y 2014);	NA	NA	NA	6:31878495;6:31878495;6:31922254;6:31922254;6:31927342;6:31927342;6:31927342;6:31927342;6:31928799;6:31928799;6:31928799;6:31928799;6:31928799;6:31929014;6:31929014;6:31929014;6:31929014;6:31929014;6:31936668;6:31936668;6:31946837;6:31946837;6:31947460;6:31947460;6:31947460;6:31947460;6:31947460;6:31994782;6:31994782;6:31994782;6:32339925;6:32339925;6:32339925;6:32340106;6:32340106;6:32341353;6:32341353;6:32341353;6:32342691;6:32342691;6:32342822;6:32343714;6:32345595;6:32345595;6:32346452;6:32346452;6:32346491;6:32346491;6:32346772;6:32348309;6:32350107;6:32350868;6:32350868;6:32351283;6:32351283;6:32352568;6:32353166;6:32354428;6:32354428;6:32354644;6:32355605;6:32355605;6:32355683;6:32355683;6:32358286;6:32358414;6:32358414;6:32358513;6:32358942;6:32358942;6:32359763;6:32361111;6:32361111;6:32363527;6:32363527;6:32363816;6:32363816;6:32363955;6:32363955;6:32365580;6:32365840;6:32367795;6:32367795;6:32368432;6:32368432;6:32368436;6:32368436;6:32368438;6:32368438;6:32368558;6:32368558;6:32368558;6:32368593;6:32373591;6:32373591;6:32373595;6:32373595;6:32373598;6:32373598;6:32375745;6:32375745;6:32375745;6:32375745;6:32376618;6:32376618;6:32376618;6:32376788;6:32376788;6:32376788;6:32376788;6:32376882;6:32376882;6:32376882;6:32376932;6:32376932;6:32376932;6:32376932;6:32377061;6:32377061;6:32377061;6:32377116;6:32377116;6:32377116;6:32377116;6:32377470;6:32377470;6:32377470;6:32377470;6:32377539;6:32377539;6:32377539;6:32377539;6:32377588;6:32377588;6:32377588;6:32377716;6:32378680;6:32378680;6:32378680;6:32378787;6:32378787;6:32378787;6:32378787;6:32378834;6:32378834;6:32378834;6:32378834;6:32378866;6:32378866;6:32378866;6:32378866;6:32378877;6:32378877;6:32378877;6:32378877;6:32378940;6:32378982;6:32378982;6:32378982;6:32379011;6:32379011;6:32379011;6:32379011;6:32379031;6:32379031;6:32379031;6:32379031;6:32379047;6:32379047;6:32379047;6:32379047;6:32379101;6:32379101;6:32379101;6:32379101;6:32379239;6:32379239;6:32379239;6:32379239;6:32379445;6:32379445;6:32379445;6:32379682;6:32379682;6:32379682;6:32379682;6:32380190;6:32380190;6:32380190;6:32380190;6:32380262;6:32380262;6:32380262;6:32380262;6:32380398;6:32380715;6:32380715;6:32380715;6:32380782;6:32380782;6:32380782;6:32380782;6:32380785;6:32380785;6:32380785;6:32380818;6:32380818;6:32380818;6:32380818;6:32380818;6:32380826;6:32380826;6:32380826;6:32380860;6:32380860;6:32380860;6:32380860;6:32381041;6:32381041;6:32381041;6:32381041;6:32381210;6:32381210;6:32381210;6:32381210;6:32381210;6:32381268;6:32381268;6:32381268;6:32381268;6:32381736;6:32381736;6:32381736;6:32381736;6:32381736;6:32411646;6:32411646;6:32411646;6:32411646;6:32412279;6:32412279;6:32412279;6:32412279;6:32412398;6:32412398;6:32412398;6:32412398;6:32412480;6:32412480;6:32412480;6:32412480;6:32412480;6:32412539;6:32412539;6:32412539;6:32412539;6:32413094;6:32413094;6:32413094;6:32413094;6:32413150;6:32413150;6:32413150;6:32413150;6:32413259;6:32413259;6:32413259;6:32413259;6:32413459;6:32413459;6:32413459;6:32413459;6:32413459;6:32413830;6:32413830;6:32413830;6:32413830;6:32413830;6:32413889;6:32413889;6:32413889;6:32413889;6:32414287;6:32414287;6:32414287;6:32414287;6:32414290;6:32414290;6:32414290;6:32414290;6:32415522;6:32415522;6:32415522;6:32415522;6:32416736;6:32416736;6:32416736;6:32416736;6:32418018;6:32418018;6:32418018;6:32418018;6:32418031;6:32418031;6:32418031;6:32418031;6:32418355;6:32418355;6:32418355;6:32418355;6:32418579;6:32418579;6:32418579;6:32418579;6:32418710;6:32418710;6:32418710;6:32418710;6:32419074;6:32419074;6:32419074;6:32419074;6:32419276;6:32419276;6:32419276;6:32419276;6:32419961;6:32419961;6:32419961;6:32419961;6:32420179;6:32420179;6:32420179;6:32420179;6:32420238;6:32420238;6:32420238;6:32420238;6:32420497;6:32420497;6:32420497;6:32420497;6:32420512;6:32420512;6:32420512;6:32420512;6:32420715;6:32420715;6:32420715;6:32420715;6:32420792;6:32420855;6:32420855;6:32420855;6:32420855;6:32420864;6:32420864;6:32420864;6:32420864;6:32420866;6:32420888;6:32421073;6:32421073;6:32421073;6:32421073;6:32421329;6:32421329;6:32421329;6:32421329;6:32423237;6:32423237;6:32423237;6:32423237;6:32424568;6:32424568;6:32424568;6:32424568;6:32424677;6:32424677;6:32424677;6:32424677;6:32424882;6:32424882;6:32424882;6:32424882;6:32425135;6:32425135;6:32425135;6:32425135;6:32425487;6:32425487;6:32425487;6:32425487;6:32426458;6:32426458;6:32426458;6:32426458;6:32427005;6:32427005;6:32427005;6:32427005;6:32427179;6:32427179;6:32427179;6:32427179;6:32427789;6:32427789;6:32427789;6:32427789;6:32428186;6:32428285;6:32428772;6:32428772;6:32428772;6:32428772;6:32429011;6:32429245;6:32429327;6:32429643;6:32429758;6:32429803;6:32429810;6:32429825;6:32430326;6:32431124;6:32431358;6:32431542;6:32431542;6:32431542;6:32431542;6:32431544;6:32431544;6:32431623;6:32431623;6:32431640;6:32431886;6:32432077;6:32432181;6:32432556;6:32432835;6:32432992;6:32433167;6:32436733;6:32437160;6:32437614;6:32438010;6:32438159;6:32438542;6:32438648;6:32438867;6:32439108;6:32439393;6:32439828;6:32440276;6:32441008;6:32441100;6:32441150;6:32441276;6:32441391;6:32442180;6:32442836;6:32442836;6:32442836;6:32442836;6:32442954;6:32443172;6:32443172;6:32443172;6:32443172;6:32443269;6:32443425;6:32443432;6:32443432;6:32443432;6:32443432;6:32443451;6:32443451;6:32443451;6:32443451;6:32443458;6:32443641;6:32443665;6:32443665;6:32443665;6:32443665;6:32443666;6:32443666;6:32443666;6:32443666;6:32443890;6:32443890;6:32443890;6:32443890;6:32444021;6:32444021;6:32444021;6:32444021;6:32444022;6:32444022;6:32444022;6:32444022;6:32444078;6:32444078;6:32444078;6:32444078;6:32444088;6:32444088;6:32444088;6:32444088;6:32444096;6:32444096;6:32444096;6:32444096;6:32444198;6:32444198;6:32444198;6:32444198;6:32444330;6:32444330;6:32444330;6:32444330;6:32444475;6:32444511;6:32444511;6:32444511;6:32444511;6:32444584;6:32444584;6:32444584;6:32444584;6:32444708;6:32444708;6:32444708;6:32444708;6:32444709;6:32444709;6:32444709;6:32444709;6:32444733;6:32444733;6:32444733;6:32444733;6:32444896;6:32444910;6:32444910;6:32444910;6:32444910;6:32444915;6:32444932;6:32444933;6:32444940;6:32444943;6:32444946;6:32444946;6:32444946;6:32444946;6:32445030;6:32445079;6:32445079;6:32445079;6:32445079;6:32445114;6:32445114;6:32445114;6:32445114;6:32445117;6:32445117;6:32445117;6:32445117;6:32445147;6:32445155;6:32445156;6:32445258;6:32445258;6:32445258;6:32445258;6:32445270;6:32445306;6:32445306;6:32445306;6:32445306;6:32445423;6:32445519;6:32445600;6:32445691;6:32445691;6:32445691;6:32445691;6:32445691;6:32445727;6:32445792;6:32445792;6:32445792;6:32445792;6:32445793;6:32445793;6:32445793;6:32445793;6:32445799;6:32445799;6:32445799;6:32445799;6:32445916;6:32445916;6:32445916;6:32445916;6:32445992;6:32445992;6:32445992;6:32445992;6:32446010;6:32446010;6:32446010;6:32446010;6:32446051;6:32446051;6:32446051;6:32446051;6:32446071;6:32446071;6:32446071;6:32446071;6:32446100;6:32446261;6:32446261;6:32446261;6:32446278;6:32446278;6:32446278;6:32446278;6:32446307;6:32446307;6:32446307;6:32446307;6:32446425;6:32446425;6:32446425;6:32446425;6:32446459;6:32446459;6:32446459;6:32446459;6:32446483;6:32446484;6:32446484;6:32446484;6:32446484;6:32446588;6:32446674;6:32446674;6:32446674;6:32446674;6:32446691;6:32446833;6:32446843;6:32446922;6:32446922;6:32446922;6:32446922;6:32446994;6:32446994;6:32446994;6:32446994;6:32447014;6:32447014;6:32447014;6:32447014;6:32447111;6:32447111;6:32447111;6:32447111;6:32447154;6:32447162;6:32447162;6:32447162;6:32447162;6:32447216;6:32447216;6:32447216;6:32447216;6:32447219;6:32447219;6:32447219;6:32447219;6:32447341;6:32447341;6:32447341;6:32447341;6:32447364;6:32447451;6:32447474;6:32447474;6:32447474;6:32447474;6:32447518;6:32447518;6:32447518;6:32447518;6:32447545;6:32447563;6:32447563;6:32447563;6:32447563;6:32447598;6:32447616;6:32447616;6:32447616;6:32447616;6:32447644;6:32447644;6:32447644;6:32447644;6:32447653;6:32447653;6:32447653;6:32447653;6:32447667;6:32447715;6:32447715;6:32447715;6:32447715;6:32447769;6:32447816;6:32447873;6:32447873;6:32447873;6:32447873;6:32447900;6:32447900;6:32447900;6:32447900;6:32448098;6:32448129;6:32448129;6:32448129;6:32448129;6:32448189;6:32448189;6:32448189;6:32448189;6:32448189;6:32448398;6:32448398;6:32448398;6:32448398;6:32448398;6:32448398;6:32448500;6:32448561;6:32448561;6:32448561;6:32448561;6:32448561;6:32448599;6:32448599;6:32448599;6:32448622;6:32449030;6:32449138;6:32449138;6:32449138;6:32449138;6:32449160;6:32449160;6:32449160;6:32449160;6:32449188;6:32449188;6:32449188;6:32449188;6:32449198;6:32449198;6:32449198;6:32449198;6:32449293;6:32449293;6:32449293;6:32449293;6:32449345;6:32449411;6:32449411;6:32449411;6:32449411;6:32449523;6:32449726;6:32449726;6:32449726;6:32449726;6:32449797;6:32449820;6:32449820;6:32449820;6:32449820;6:32449851;6:32449896;6:32449965;6:32449965;6:32449965;6:32450033;6:32450033;6:32450033;6:32450033;6:32450037;6:32450089;6:32450089;6:32450089;6:32450089;6:32450089;6:32450140;6:32450140;6:32450140;6:32450140;6:32450497;6:32450580;6:32450580;6:32450678;6:32450678;6:32450678;6:32451242;6:32451242;6:32451242;6:32451243;6:32451243;6:32451243;6:32451288;6:32451289;6:32451351;6:32451351;6:32451351;6:32451351;6:32451361;6:32451484;6:32451526;6:32451526;6:32451526;6:32451526;6:32451570;6:32451570;6:32451570;6:32451570;6:32451650;6:32451678;6:32451693;6:32451758;6:32451758;6:32451762;6:32451834;6:32451902;6:32451906;6:32451947;6:32451954;6:32451963;6:32452028;6:32452028;6:32452028;6:32452028;6:32452176;6:32452281;6:32452361;6:32452361;6:32452361;6:32452361;6:32452399;6:32452399;6:32452399;6:32452399;6:32452409;6:32452409;6:32452409;6:32452409;6:32452470;6:32452506;6:32452602;6:32452602;6:32452602;6:32452602;6:32452626;6:32452626;6:32452626;6:32452626;6:32452802;6:32453036;6:32453036;6:32453036;6:32453036;6:32453037;6:32453037;6:32453037;6:32453037;6:32453095;6:32453095;6:32453095;6:32453095;6:32453101;6:32453101;6:32453101;6:32453101;6:32453107;6:32453107;6:32453107;6:32453107;6:32453336;6:32453338;6:32453338;6:32453338;6:32453338;6:32453495;6:32453495;6:32453495;6:32453495;6:32453496;6:32453496;6:32453496;6:32453496;6:32453532;6:32453532;6:32453532;6:32453532;6:32453603;6:32453603;6:32453632;6:32453632;6:32453632;6:32453632;6:32453655;6:32453655;6:32453655;6:32453655;6:32453853;6:32453853;6:32453853;6:32453853;6:32453936;6:32453936;6:32453936;6:32453936;6:32454200;6:32454200;6:32454246;6:32454246;6:32454275;6:32454275;6:32454275;6:32454297;6:32454297;6:32454297;6:32454327;6:32454327;6:32454360;6:32454360;6:32454360;6:32454361;6:32454361;6:32454361;6:32454488;6:32454488;6:32454575;6:32454575;6:32457348;6:32457348;6:32457814;6:32458258;6:32458258;6:32458258;6:32458514;6:32458514;6:32459902;6:32459902;6:32459965;6:32459965;6:32459971;6:32459971;6:32459972;6:32459972;6:32460486;6:32460486;6:32469516;6:32473461;6:32473461;6:32486157;6:32486157;6:32505965;6:32505965;6:32512533;6:32512947;6:32512947;6:32516377;6:32518960;6:32518960;6:32518960;6:32518960;6:32519848;6:32520080;6:32520080;6:32520272;6:32521312;6:32521312;6:32521366;6:32521366;6:32521984;6:32521984;6:32522072;6:32523348;6:32538224;6:32538224;6:32538224;6:32538224;6:32548352;6:32548352;6:32548352;6:32548352;6:32548667;6:32548667;6:32548697;6:32548697;6:32548855;6:32548855;6:32548950;6:32548950;6:32548950;6:32549923;6:32549923;6:32549935;6:32549935;6:32549966;6:32549966;6:32550116;6:32550116;6:32550220;6:32550220;6:32550235;6:32550235;6:32550431;6:32550431;6:32550431;6:32550550;6:32550550;6:32550819;6:32550819;6:32551844;6:32551844;6:32551844;6:32552067;6:32552067;6:32552067;6:32552067;6:32553125;6:32553125;6:32554963;6:32555378;6:32555838;6:32555989;6:32555989;6:32556338;6:32556338;6:32557259;6:32557259;6:32557263;6:32557263;6:32557321;6:32557922;6:32557922;6:32557922;6:32557926;6:32558706;6:32558908;6:32558908;6:32558908;6:32559007;6:32559007;6:32559007;6:32559019;6:32559019;6:32559110;6:32559110;6:32559110;6:32559124;6:32559124;6:32559131;6:32559131;6:32559499;6:32559499;6:32559520;6:32559708;6:32559708;6:32559781;6:32559781;6:32559850;6:32560432;6:32560432;6:32560511;6:32560511;6:32560715;6:32560829;6:32560934;6:32560934;6:32560963;6:32560963;6:32560981;6:32560981;6:32560982;6:32560982;6:32560984;6:32560984;6:32560984;6:32560990;6:32560990;6:32560993;6:32560993;6:32560995;6:32560995;6:32561014;6:32561014;6:32561014;6:32561043;6:32561043;6:32561048;6:32561048;6:32561128;6:32561246;6:32561246;6:32561411;6:32561411;6:32561495;6:32561495;6:32561551;6:32561551;6:32561551;6:32561551;6:32561609;6:32561609;6:32561659;6:32561659;6:32561678;6:32561678;6:32561693;6:32561693;6:32561693;6:32561766;6:32561766;6:32561915;6:32561915;6:32561915;6:32564681;6:32564784;6:32564803;6:32564813;6:32564990;6:32564993;6:32565004;6:32565044;6:32565056;6:32565075;6:32565075;6:32565075;6:32565091;6:32565138;6:32565164;6:32565164;6:32565169;6:32565176;6:32565197;6:32565213;6:32565272;6:32565272;6:32565272;6:32565331;6:32565331;6:32565331;6:32565532;6:32565560;6:32565571;6:32565588;6:32565652;6:32565658;6:32565658;6:32565658;6:32565722;6:32565735;6:32565773;6:32565773;6:32565773;6:32566089;6:32566089;6:32566089;6:32566232;6:32566232;6:32566232;6:32566287;6:32566288;6:32566294;6:32566294;6:32566294;6:32566497;6:32566497;6:32566497;6:32566646;6:32566712;6:32567508;6:32567508;6:32567508;6:32567795;6:32567795;6:32567795;6:32567897;6:32567946;6:32567946;6:32567946;6:32568063;6:32568063;6:32568063;6:32568138;6:32568165;6:32568240;6:32568315;6:32568321;6:32568481;6:32568652;6:32568685;6:32568685;6:32568769;6:32568995;6:32569162;6:32569208;6:32569208;6:32569208;6:32569318;6:32569318;6:32569318;6:32569691;6:32569852;6:32570006;6:32570019;6:32570147;6:32570149;6:32570149;6:32570149;6:32570184;6:32570817;6:32570817;6:32570817;6:32570880;6:32571117;6:32571117;6:32571117;6:32571508;6:32571508;6:32571508;6:32571508;6:32571669;6:32572030;6:32572048;6:32572113;6:32572904;6:32573173;6:32573293;6:32573539;6:32573539;6:32573539;6:32573629;6:32573629;6:32573629;6:32573877;6:32573934;6:32574479;6:32574479;6:32574479;6:32575044;6:32575078;6:32575167;6:32575167;6:32575167;6:32575181;6:32575181;6:32575181;6:32575918;6:32576009;6:32576019;6:32576064;6:32576145;6:32576145;6:32576592;6:32576592;6:32576626;6:32576626;6:32577033;6:32577497;6:32577604;6:32577641;6:32577641;6:32577641;6:32578052;6:32578082;6:32578082;6:32578082;6:32578143;6:32578143;6:32578229;6:32578229;6:32578278;6:32578278;6:32578278;6:32578314;6:32578314;6:32578320;6:32578320;6:32578323;6:32578328;6:32578369;6:32578369;6:32578481;6:32578633;6:32578653;6:32578653;6:32578656;6:32578656;6:32578917;6:32578917;6:32578958;6:32578970;6:32578970;6:32579003;6:32579003;6:32579285;6:32579285;6:32579373;6:32579373;6:32579373;6:32579444;6:32579567;6:32579567;6:32579623;6:32579626;6:32579651;6:32579651;6:32579653;6:32579671;6:32579702;6:32579702;6:32579708;6:32579743;6:32579775;6:32579868;6:32580007;6:32580007;6:32580028;6:32580028;6:32580136;6:32580225;6:32580321;6:32580321;6:32580322;6:32580322;6:32580331;6:32580366;6:32580571;6:32580571;6:32580585;6:32580585;6:32580632;6:32580632;6:32580790;6:32580790;6:32580869;6:32580869;6:32581047;6:32581047;6:32581614;6:32581614;6:32581922;6:32582075;6:32582075;6:32582075;6:32582451;6:32582451;6:32582527;6:32582527;6:32582601;6:32582601;6:32582601;6:32582604;6:32582604;6:32582604;6:32582627;6:32582627;6:32582627;6:32582640;6:32582640;6:32582678;6:32582678;6:32582711;6:32582711;6:32582938;6:32582938;6:32583046;6:32583046;6:32583046;6:32583051;6:32583051;6:32583051;6:32583056;6:32583056;6:32583056;6:32583057;6:32583057;6:32583057;6:32583063;6:32583063;6:32583063;6:32583122;6:32583122;6:32583122;6:32583125;6:32583125;6:32583125;6:32583129;6:32583129;6:32583129;6:32583159;6:32583159;6:32583159;6:32583194;6:32583194;6:32583194;6:32583198;6:32583198;6:32583198;6:32583212;6:32583212;6:32583212;6:32583299;6:32583299;6:32583299;6:32583401;6:32583401;6:32583401;6:32583403;6:32583403;6:32583403;6:32583426;6:32583426;6:32583426;6:32583461;6:32583461;6:32583461;6:32583477;6:32583477;6:32583477;6:32583490;6:32583490;6:32583490;6:32583496;6:32583496;6:32583496;6:32583557;6:32583557;6:32583557;6:32583576;6:32583576;6:32583576;6:32583603;6:32583603;6:32583603;6:32583605;6:32583605;6:32583605;6:32583610;6:32583610;6:32583610;6:32583611;6:32583611;6:32583611;6:32583653;6:32583653;6:32583653;6:32583677;6:32583677;6:32583677;6:32583682;6:32583682;6:32583682;6:32583885;6:32583885;6:32583885;6:32583930;6:32583930;6:32583930;6:32583938;6:32583938;6:32583938;6:32584015;6:32584015;6:32584015;6:32584088;6:32584088;6:32584088;6:32584099;6:32584099;6:32584099;6:32584153;6:32584153;6:32584153;6:32584188;6:32584188;6:32584188;6:32584191;6:32584191;6:32584191;6:32584192;6:32584192;6:32584192;6:32584295;6:32584295;6:32584295;6:32584319;6:32584319;6:32584319;6:32584325;6:32584325;6:32584325;6:32584330;6:32584330;6:32584330;6:32584346;6:32584346;6:32584346;6:32584355;6:32584355;6:32584355;6:32584419;6:32584440;6:32584440;6:32584440;6:32584769;6:32584769;6:32584769;6:32584918;6:32584918;6:32584928;6:32584928;6:32584928;6:32584936;6:32584952;6:32584952;6:32585055;6:32585055;6:32585055;6:32586236;6:32586236;6:32586236;6:32586437;6:32586437;6:32586437;6:32587001;6:32587001;6:32587013;6:32587038;6:32587038;6:32587038;6:32587090;6:32587090;6:32587117;6:32587213;6:32587213;6:32587213;6:32587333;6:32587333;6:32587333;6:32587456;6:32587456;6:32587456;6:32587458;6:32587458;6:32587480;6:32587480;6:32587535;6:32587535;6:32587535;6:32587536;6:32587536;6:32587553;6:32587553;6:32587584;6:32587584;6:32587584;6:32587588;6:32587588;6:32587588;6:32587588;6:32587605;6:32587605;6:32587605;6:32587613;6:32587613;6:32587645;6:32587645;6:32587645;6:32587685;6:32587685;6:32587685;6:32587812;6:32587812;6:32587818;6:32587818;6:32587818;6:32587846;6:32587922;6:32587922;6:32587922;6:32587923;6:32587923;6:32587923;6:32587973;6:32587973;6:32587983;6:32587983;6:32587983;6:32587984;6:32587984;6:32587984;6:32588002;6:32588002;6:32588031;6:32588056;6:32588057;6:32588058;6:32588069;6:32588117;6:32588117;6:32588117;6:32588166;6:32588166;6:32588166;6:32588193;6:32588234;6:32588234;6:32588234;6:32588234;6:32588260;6:32588263;6:32588263;6:32588263;6:32588299;6:32588312;6:32588357;6:32588368;6:32588382;6:32588382;6:32588382;6:32588385;6:32588435;6:32588453;6:32588500;6:32588630;6:32588630;6:32588662;6:32588662;6:32588665;6:32588665;6:32588665;6:32588700;6:32588700;6:32588703;6:32588703;6:32588703;6:32588707;6:32588707;6:32588831;6:32588831;6:32588905;6:32588905;6:32588905;6:32588953;6:32588953;6:32588970;6:32588970;6:32588980;6:32588980;6:32589000;6:32589000;6:32589245;6:32589245;6:32589291;6:32589300;6:32589301;6:32589305;6:32589483;6:32589483;6:32589668;6:32589668;6:32589721;6:32589721;6:32589740;6:32589740;6:32589751;6:32589751;6:32589771;6:32589771;6:32589783;6:32589783;6:32589806;6:32589806;6:32589820;6:32589820;6:32589820;6:32589862;6:32589862;6:32589862;6:32589923;6:32589923;6:32589923;6:32589983;6:32589983;6:32589983;6:32590029;6:32590029;6:32590070;6:32590070;6:32590070;6:32590087;6:32590087;6:32590091;6:32590091;6:32590120;6:32590120;6:32590153;6:32590153;6:32590153;6:32590154;6:32590154;6:32590154;6:32590159;6:32590159;6:32590159;6:32590248;6:32590248;6:32590274;6:32590274;6:32590274;6:32590443;6:32590456;6:32590463;6:32590482;6:32590482;6:32590482;6:32590501;6:32590501;6:32590501;6:32590590;6:32590590;6:32590600;6:32590600;6:32590602;6:32590602;6:32590612;6:32590612;6:32590635;6:32590635;6:32590635;6:32590635;6:32590771;6:32590771;6:32590771;6:32590774;6:32590774;6:32590780;6:32590780;6:32590870;6:32590870;6:32590879;6:32590879;6:32590899;6:32590899;6:32590899;6:32590899;6:32590916;6:32590916;6:32590916;6:32590916;6:32590925;6:32590925;6:32590925;6:32590925;6:32590953;6:32590953;6:32590953;6:32590953;6:32591128;6:32591128;6:32591141;6:32591141;6:32591141;6:32591141;6:32591173;6:32591173;6:32591198;6:32591198;6:32591198;6:32591235;6:32591235;6:32591237;6:32591237;6:32591291;6:32591313;6:32591332;6:32591337;6:32591430;6:32591430;6:32591448;6:32591448;6:32591476;6:32591476;6:32591476;6:32591531;6:32591531;6:32591531;6:32591566;6:32591566;6:32591597;6:32591597;6:32591654;6:32591654;6:32591654;6:32591666;6:32591666;6:32591666;6:32591773;6:32591773;6:32591773;6:32591777;6:32591777;6:32591777;6:32591777;6:32591840;6:32591840;6:32591921;6:32591921;6:32591949;6:32591949;6:32591949;6:32591989;6:32591989;6:32592027;6:32592027;6:32592072;6:32592072;6:32592072;6:32592124;6:32592124;6:32592219;6:32592219;6:32592219;6:32592229;6:32592229;6:32592337;6:32592337;6:32592574;6:32592574;6:32592574;6:32592593;6:32592593;6:32592593;6:32592602;6:32592602;6:32592605;6:32592605;6:32592693;6:32592693;6:32592693;6:32592774;6:32592774;6:32592774;6:32592845;6:32592845;6:32592862;6:32592862;6:32592868;6:32592868;6:32592970;6:32592970;6:32593003;6:32593003;6:32593003;6:32593003;6:32593033;6:32593033;6:32593167;6:32593349;6:32593349;6:32593349;6:32593465;6:32593465;6:32593522;6:32593522;6:32593649;6:32593649;6:32593688;6:32593688;6:32593690;6:32593690;6:32593690;6:32593690;6:32593747;6:32593751;6:32593804;6:32593830;6:32593836;6:32593837;6:32593857;6:32593868;6:32593901;6:32593901;6:32593913;6:32593913;6:32593926;6:32593926;6:32593933;6:32593933;6:32594022;6:32594061;6:32594061;6:32594061;6:32594061;6:32594098;6:32594098;6:32594098;6:32594152;6:32594152;6:32594152;6:32594159;6:32594159;6:32594160;6:32594160;6:32594160;6:32594166;6:32594166;6:32594176;6:32594176;6:32594188;6:32594217;6:32594217;6:32594304;6:32594304;6:32594341;6:32594341;6:32594342;6:32594342;6:32594403;6:32594403;6:32594420;6:32594420;6:32594420;6:32594441;6:32594441;6:32594775;6:32594775;6:32594775;6:32594843;6:32594843;6:32594843;6:32595097;6:32595097;6:32595117;6:32595117;6:32595906;6:32595906;6:32595906;6:32596038;6:32596038;6:32596038;6:32596040;6:32596040;6:32596040;6:32596041;6:32596041;6:32596041;6:32596475;6:32596475;6:32596838;6:32596838;6:32596869;6:32596869;6:32596869;6:32596951;6:32596951;6:32596951;6:32596966;6:32596966;6:32596966;6:32597064;6:32597064;6:32597064;6:32597087;6:32597087;6:32597202;6:32597372;6:32597372;6:32597372;6:32597538;6:32597538;6:32598262;6:32598262;6:32598262;6:32598478;6:32598478;6:32598478;6:32598581;6:32598581;6:32599031;6:32599031;6:32599031;6:32599039;6:32599039;6:32599039;6:32599155;6:32599155;6:32599155;6:32599197;6:32599197;6:32599197;6:32599237;6:32599237;6:32599237;6:32599303;6:32599303;6:32599303;6:32599352;6:32599352;6:32599352;6:32599374;6:32599374;6:32599374;6:32599425;6:32599425;6:32599425;6:32599512;6:32599512;6:32599512;6:32599717;6:32599717;6:32599717;6:32599824;6:32599824;6:32599824;6:32599837;6:32599837;6:32599837;6:32600573;6:32600573;6:32600573;6:32600694;6:32600694;6:32600694;6:32600817;6:32600817;6:32600817;6:32600881;6:32600881;6:32600881;6:32601268;6:32601268;6:32601268;6:32601333;6:32601333;6:32601333;6:32601361;6:32601361;6:32601361;6:32601427;6:32601427;6:32601427;6:32601563;6:32601563;6:32601563;6:32601617;6:32601617;6:32601617;6:32601688;6:32601688;6:32601688;6:32601760;6:32601760;6:32601760;6:32601769;6:32601769;6:32601769;6:32601775;6:32601775;6:32601775;6:32601840;6:32601840;6:32601840;6:32601842;6:32601842;6:32601842;6:32601852;6:32601852;6:32601852;6:32601930;6:32601930;6:32602058;6:32602058;6:32602058;6:32602269;6:32602269;6:32602269;6:32602269;6:32602269;6:32602306;6:32602306;6:32602306;6:32602372;6:32602372;6:32602372;6:32602602;6:32602602;6:32602602;6:32602686;6:32602686;6:32602686;6:32602691;6:32602691;6:32602691;6:32602702;6:32602702;6:32602702;6:32602777;6:32602777;6:32602777;6:32602779;6:32602779;6:32602779;6:32602787;6:32602787;6:32602787;6:32602827;6:32602827;6:32602827;6:32602857;6:32602857;6:32602857;6:32602860;6:32602860;6:32602860;6:32603133;6:32603133;6:32603133;6:32603169;6:32603169;6:32603169;6:32603189;6:32603189;6:32603189;6:32603191;6:32603191;6:32603191;6:32603192;6:32603192;6:32603192;6:32603236;6:32603236;6:32603236;6:32603242;6:32603242;6:32603242;6:32603291;6:32603291;6:32603291;6:32603309;6:32603309;6:32603309;6:32603414;6:32603414;6:32603414;6:32603417;6:32603417;6:32603417;6:32603456;6:32603456;6:32603456;6:32603526;6:32603526;6:32603526;6:32603530;6:32603530;6:32603530;6:32603599;6:32603599;6:32603599;6:32603603;6:32603603;6:32603603;6:32603634;6:32603634;6:32603634;6:32603641;6:32603641;6:32603641;6:32603658;6:32603658;6:32603658;6:32603660;6:32603660;6:32603660;6:32603671;6:32603671;6:32603671;6:32603676;6:32603676;6:32603676;6:32603688;6:32603688;6:32603688;6:32603753;6:32603753;6:32603753;6:32603760;6:32603760;6:32603760;6:32603811;6:32603811;6:32603811;6:32603812;6:32603812;6:32603812;6:32603825;6:32603886;6:32603886;6:32603886;6:32603953;6:32603953;6:32603953;6:32604008;6:32604008;6:32604051;6:32604051;6:32604108;6:32604108;6:32604127;6:32604127;6:32604127;6:32604128;6:32604128;6:32604128;6:32604156;6:32604156;6:32604156;6:32604169;6:32604169;6:32604169;6:32604283;6:32604283;6:32604283;6:32604326;6:32604326;6:32604326;6:32604423;6:32604423;6:32604423;6:32604597;6:32604597;6:32604597;6:32604621;6:32604621;6:32604643;6:32604643;6:32604643;6:32604919;6:32604919;6:32604919;6:32604963;6:32604963;6:32604963;6:32604994;6:32604994;6:32604994;6:32605164;6:32605164;6:32605164;6:32605197;6:32605197;6:32605197;6:32605216;6:32605216;6:32605216;6:32605271;6:32605271;6:32605271;6:32605295;6:32605295;6:32605325;6:32605325;6:32605325;6:32605423;6:32605423;6:32605423;6:32605478;6:32605478;6:32605478;6:32605501;6:32605557;6:32605557;6:32605557;6:32605620;6:32605620;6:32605620;6:32605714;6:32605714;6:32605714;6:32605800;6:32605800;6:32605800;6:32606030;6:32606030;6:32606030;6:32606133;6:32606133;6:32606133;6:32606144;6:32606144;6:32606144;6:32606217;6:32606217;6:32606243;6:32606243;6:32606243;6:32606579;6:32606579;6:32606579;6:32606643;6:32606643;6:32606643;6:32606756;6:32606756;6:32606756;6:32606773;6:32606773;6:32606773;6:32606942;6:32606942;6:32606963;6:32606963;6:32606963;6:32606970;6:32606970;6:32606970;6:32606976;6:32606976;6:32606976;6:32607031;6:32607031;6:32607047;6:32607047;6:32607048;6:32607048;6:32607048;6:32607091;6:32607091;6:32607091;6:32607124;6:32607124;6:32607124;6:32607140;6:32607140;6:32607140;6:32607152;6:32607152;6:32607154;6:32607154;6:32607160;6:32607160;6:32607160;6:32607174;6:32607174;6:32607193;6:32607193;6:32607203;6:32607203;6:32607227;6:32607227;6:32607239;6:32607239;6:32607242;6:32607242;6:32607253;6:32607253;6:32607288;6:32607288;6:32607296;6:32607296;6:32607296;6:32607307;6:32607307;6:32607307;6:32607320;6:32607320;6:32607325;6:32607325;6:32607325;6:32607396;6:32607396;6:32607396;6:32607396;6:32607567;6:32607567;6:32607575;6:32607575;6:32607596;6:32607596;6:32607659;6:32607674;6:32607674;6:32607674;6:32607713;6:32607713;6:32607714;6:32607714;6:32607767;6:32607767;6:32607767;6:32607820;6:32607821;6:32607821;6:32607821;6:32607828;6:32607882;6:32607882;6:32607882;6:32607890;6:32607890;6:32607890;6:32607898;6:32607898;6:32607945;6:32607945;6:32607950;6:32607950;6:32607973;6:32607973;6:32607977;6:32607977;6:32607977;6:32607985;6:32607985;6:32607994;6:32607994;6:32607994;6:32608035;6:32608035;6:32608041;6:32608041;6:32608041;6:32608108;6:32608108;6:32608150;6:32608150;6:32608150;6:32608152;6:32608152;6:32608152;6:32608168;6:32608168;6:32608168;6:32608179;6:32608179;6:32608180;6:32608180;6:32608180;6:32608187;6:32608187;6:32608214;6:32608214;6:32608214;6:32608251;6:32608251;6:32608289;6:32608289;6:32608294;6:32608294;6:32608294;6:32608308;6:32608308;6:32608357;6:32608357;6:32608357;6:32608394;6:32608394;6:32608394;6:32608417;6:32608417;6:32608459;6:32608459;6:32608459;6:32608467;6:32608589;6:32608589;6:32608589;6:32608589;6:32608658;6:32608658;6:32608658;6:32608661;6:32608661;6:32608661;6:32608667;6:32608667;6:32608667;6:32608844;6:32608849;6:32608849;6:32608849;6:32608856;6:32608885;6:32608885;6:32608885;6:32608903;6:32608903;6:32608903;6:32608953;6:32608953;6:32608953;6:32608969;6:32608969;6:32608969;6:32608972;6:32608991;6:32608991;6:32608991;6:32609015;6:32609015;6:32609015;6:32609042;6:32609042;6:32609057;6:32609057;6:32609057;6:32609173;6:32609173;6:32609173;6:32609214;6:32609214;6:32609214;6:32609223;6:32609223;6:32609223;6:32609224;6:32609224;6:32609224;6:32609227;6:32609227;6:32609229;6:32609229;6:32609229;6:32609230;6:32609230;6:32609230;6:32609231;6:32609231;6:32609277;6:32609277;6:32609277;6:32609456;6:32609456;6:32609506;6:32609506;6:32609506;6:32609525;6:32609525;6:32609525;6:32609586;6:32609586;6:32609593;6:32609593;6:32609593;6:32609634;6:32609634;6:32609645;6:32609645;6:32609647;6:32609671;6:32609671;6:32609673;6:32609673;6:32609702;6:32609702;6:32609702;6:32609726;6:32609726;6:32609726;6:32609746;6:32609746;6:32609806;6:32609806;6:32609806;6:32609855;6:32609855;6:32609952;6:32609952;6:32609952;6:32609969;6:32609969;6:32609969;6:32609974;6:32609974;6:32609974;6:32610008;6:32610008;6:32610009;6:32610009;6:32610009;6:32610044;6:32610044;6:32610044;6:32610050;6:32610050;6:32610050;6:32610099;6:32610099;6:32610134;6:32610134;6:32610171;6:32610171;6:32610196;6:32610196;6:32610201;6:32610201;6:32610255;6:32610255;6:32610257;6:32610257;6:32610257;6:32610281;6:32610281;6:32610281;6:32610349;6:32610349;6:32610349;6:32610357;6:32610357;6:32610357;6:32610371;6:32610371;6:32610371;6:32610379;6:32610379;6:32610379;6:32610403;6:32610403;6:32610478;6:32610478;6:32610481;6:32610481;6:32610553;6:32610553;6:32610589;6:32610589;6:32610589;6:32610591;6:32610591;6:32610593;6:32610593;6:32610736;6:32610747;6:32610751;6:32610786;6:32610786;6:32610786;6:32610795;6:32610795;6:32610795;6:32610806;6:32610806;6:32610841;6:32610841;6:32610841;6:32610846;6:32610846;6:32610846;6:32610857;6:32610857;6:32610857;6:32610858;6:32610858;6:32610858;6:32610860;6:32610860;6:32610868;6:32610868;6:32610868;6:32610869;6:32610869;6:32610869;6:32610897;6:32610897;6:32610897;6:32610968;6:32610968;6:32610997;6:32611068;6:32611444;6:32611444;6:32611444;6:32611527;6:32611527;6:32611527;6:32611531;6:32611531;6:32611531;6:32611537;6:32611572;6:32611579;6:32611579;6:32611611;6:32611611;6:32611611;6:32611641;6:32611641;6:32611641;6:32611683;6:32611683;6:32611683;6:32611704;6:32611704;6:32611704;6:32611713;6:32611713;6:32611713;6:32611849;6:32611849;6:32611886;6:32611886;6:32611886;6:32611898;6:32611898;6:32611912;6:32611912;6:32611912;6:32611992;6:32611992;6:32612006;6:32612006;6:32612006;6:32612035;6:32612035;6:32612114;6:32612114;6:32612114;6:32612307;6:32612307;6:32612307;6:32612504;6:32612504;6:32612504;6:32618476;6:32618476;6:32618476;6:32619128;6:32619128;6:32619128;6:32624465;6:32624465;6:32624465;6:32641220;6:32641220;6:32641220;6:32641251;6:32641251;6:32641251;6:32641251;6:32641580;6:32641625;6:32641631;6:32642095;6:32642126;6:32642147;6:32642152;6:32642187;6:32642220;6:32642247;6:32642277;6:32642290;6:32642424;6:32642577;6:32642582;6:32642615;6:32642641;6:32642673;6:32642709;6:32642738;6:32642761;6:32642839;6:32642852;6:32642921;6:32642944;6:32642958;6:32642969;6:32643011;6:32643023;6:32643109;6:32643130;6:32643139;6:32643166;6:32643184;6:32643220;6:32643420;6:32643479;6:32643516;6:32643548;6:32643552;6:32643584;6:32643687;6:32643704;6:32643755;6:32643766;6:32643883;6:32643894;6:32643947;6:32643953;6:32644010;6:32644285;6:32644290;6:32644297;6:32644299;6:32644300;6:32644305;6:32644701;6:32644755;6:32644775;6:32644806;6:32644869;6:32644878;6:32644983;6:32645029;6:32645029;6:32645029;6:32645073;6:32645075;6:32645088;6:32645109;6:32645131;6:32645144;6:32645529;6:32645534;6:32645598;6:32645599;6:32645626;6:32645660;6:32645820;6:32645825;6:32645871;6:32645906;6:32645974;6:32646010;6:32646184;6:32646184;6:32646184;6:32646342;6:32646343;6:32646366;6:32646369;6:32646395;6:32646396;6:32646588;6:32646604;6:32646691;6:32646759;6:32646763;6:32646978;6:32646997;6:32647012;6:32647027;6:32647040;6:32647045;6:32647215;6:32647280;6:32647313;6:32647353;6:32647357;6:32649676;6:32649676;6:32649676;6:32649676;6:32654822;6:32654822;6:32654822;6:32654822;6:32657578;6:32657578;6:32657578;6:32657578;6:32658327;6:32658327;6:32658327;6:32658327;6:32658911;6:32658911;6:32658911;6:32658911;6:32659435;6:32659435;6:32659435;6:32659435;6:32660375;6:32660375;6:32660375;6:32660375;6:32661294;6:32661294;6:32661294;6:32661294;6:32661302;6:32661302;6:32661302;6:32661302;6:32662280;6:32662280;6:32662280;6:32662280;6:32662904;6:32662904;6:32662904;6:32662904;6:32663004;6:32663004;6:32663004;6:32663004;6:32663151;6:32663151;6:32663151;6:32663151;6:32663447;6:32663447;6:32663447;6:32663447;6:32663606;6:32663606;6:32663606;6:32663606;6:32663925;6:32663925;6:32663925;6:32663925;6:32664284;6:32664284;6:32664284;6:32664284;6:32664458;6:32664458;6:32664458;6:32664458;6:32664458;6:32664458;6:32664880;6:32664880;6:32664880;6:32664880;6:32664880;6:32664880;6:32665086;6:32665086;6:32665086;6:32665086;6:32665285;6:32665285;6:32665285;6:32665285;6:32665367;6:32665367;6:32665367;6:32665367;6:32665840;6:32665840;6:32665840;6:32665840;6:32666397;6:32666397;6:32666397;6:32666	NA	NA	NA	NA	NA	32632634;32593106;32695620;32622958;32632808;32192179;32159700;	rs115151282;rs28366301;rs13205804;rs35062987;rs13214992;rs3134605;rs3134950;	Creatinine_levels;High_density_lipoprotein_cholesterol_levels;LDL_cholesterol;Total_cholesterol_levels;Triglycerides;Estimated_glomerular_filtration_rate;Oleic_acid_(18:1n-9)_levels;	Kanai_et_al.;Kanai_et_al.;Klarin_et_al.;Klarin_et_al.;Klarin_et_al.;Wuttke_et_al.;Wu_et_al.;
6_6	6	24952783	33438261	FAw3	32587213	6:32587213:C:T	rs28383314	t	c	0.372	-0.0267472	0.00425984	3.41e-10	9.47	30	0.6203	No	HLA-DQA1	HLA	Biology	61	ApoB;DHA;FAw3;FAw6;GlycA;HDL-TG;IDL-TG;LA;LDL-TG;L-LDL-FC_percent;L-VLDL-C;L-VLDL-CE;L-VLDL-FC;L-VLDL-L;L-VLDL-P;L-VLDL-PL;L-VLDL-TG;M-HDL-TG;M-LDL-TG;MUFA;M-VLDL-C;M-VLDL-CE;M-VLDL-FC;M-VLDL-L;M-VLDL-P;M-VLDL-PL;M-VLDL-TG;PC;PUFA;Remnant-C;Serum-TG;SFA;S-LDL-TG;S-VLDL-C;S-VLDL-CE;S-VLDL-FC;S-VLDL-L;S-VLDL-P;S-VLDL-PL;S-VLDL-TG;TotFA;TotPG;VLDL-C;VLDL-TG;XL-VLDL-C;XL-VLDL-CE;XL-VLDL-FC;XL-VLDL-L;XL-VLDL-P;XL-VLDL-PL;XL-VLDL-TG;XS-VLDL-L;XS-VLDL-P;XS-VLDL-TG;XXL-VLDL-C;XXL-VLDL-CE;XXL-VLDL-FC;XXL-VLDL-L;XXL-VLDL-P;XXL-VLDL-PL;XXL-VLDL-TG;	6	region_6_6_locus_1	intergenic_variant	NA	NA	NA	AB1_SEXUAL_TRANSMISSION (p=9.77237e-16); AB1_SEXUAL_TRANSMISSION_NOS (p=6.16311e-25); ASTHMA_ALLERG (p=2.81981e-09); ASTHMA_ALLERG_EXMORE (p=2.8013e-09); AUTOIMMUNE_HYPERTHYROIDISM (p=2.43164e-23); D3_ANAEMIA_B12_DEF (p=5.28202e-12); D3_BLOOD (p=3.97924e-13); D3_IMMUNEMECHANISM (p=6.73442e-25); D3_SARCOIDOSIS (p=1.9494e-42); DIABETES_FG (p=1.96743e-18); DM_BCKGRND_RETINA (p=1.56171e-12); DM_KETOACIDOSIS (p=5.39386e-35); DM_MACULOPATHY (p=2.88729e-09); DM_MACULOPATHY_EXMORE (p=9.1485e-10); DM_OTHER_WIDE (p=1.5202e-16); DM_RETINA_NOS (p=7.40969e-12); DM_RETINOPATHY (p=1.61696e-11); DM_RETINOPATHY_EXMORE (p=1.28558e-12); DM_SEVERAL_COMPLICATIONS (p=3.40063e-09); E4_DIABETES (p=2.78933e-19); E4_DM1 (p=2.82748e-47); E4_DM1COMA (p=1.15531e-12); E4_DM1KETO (p=2.8327e-21); E4_DM1NASCOMP (p=6.95825e-39); E4_DM1NOCOMP (p=5.24204e-51); E4_DM1OPTH (p=2.74726e-40); E4_DM1REN (p=2.84905e-12); E4_DM1_STRICT (p=3.83442e-37); E4_DM2 (p=8.74178e-09); E4_DMNAS (p=4.21599e-19); E4_ENDOMETPOSTOP (p=3.63078e-11); E4_GRAVES_OPHT_STRICT (p=5.62419e-09); E4_GRAVES_STRICT (p=7.10886e-22); E4_METABO (p=3.1413e-09); E4_THYTOXGOITDIF (p=1.83738e-51); E4_THYTOXNAS (p=2.7964e-38); G6_DEMYEL (p=1.36678e-40); G6_MS (p=4.25011e-46); G6_OTHDEMYEL (p=6.54485e-13); H7_IRIDOACUTE (p=1.37183e-21); H7_IRIDOCYCLITIS (p=2.09797e-23); H7_IRIDOCYC_ANTER (p=1.00786e-20); H7_LACRIMALORBITINOTH (p=4.05378e-10); H7_MACULOPATHYDIAB (p=3.24526e-09); H7_OPTNERVE (p=2.30728e-11); H7_OPTNEURITIS (p=3.34118e-17); H7_RETINOPATHYDIAB (p=2.80027e-19); H7_RETINOPATHYDIAB_BKG (p=1.69083e-12); H7_RETINOPATHYDIAB_NAS (p=7.33635e-10); H7_RETINOPATHYDIAB_PROLIF (p=1.72902e-11); H7_SCLERACORNEA (p=1.59485e-09); H7_USEOFEYEANTIALLERGENS (p=1.94106e-08); J10_NASALPOLYP (p=1.09951e-12); JUVEN_ARTHR (p=4.74471e-10); K11_COELIAC (p=1e-323); K11_MALABSORB (p=9.05566e-10); K11_ORAL_LICHEN_PLANUS_WIDE (p=2.85825e-20); K11_OTHDIG (p=1.92841e-89); K11_REIMB_202 (p=1.32984e-52); KELA_DIAB_INSUL (p=1.2841e-16); KELA_DIAB_INSUL_EXMORE (p=1.32587e-17); L12_BULLOTH (p=1.47062e-36); L12_BULLOUS (p=1.79846e-32); L12_DERMATHERP (p=4.35913e-40); L12_LICHENPLANUS (p=3.16592e-21); L12_LICHENPLANUS_INCLAVO (p=3.37132e-19); L12_LUPUS (p=8.38494e-15); L12_PAPULOSQUAMOUS (p=3.70425e-26); L12_PSORIASIS (p=1.02612e-13); L12_PSORI_ARTHRO (p=2.93975e-10); L12_PSORI_VULG (p=1.87888e-08); M13_ANKYLOSPON (p=2.02908e-32); M13_ANKYLOSPON_STRICT (p=3.08674e-21); M13_ARTHRITISNAS (p=6.74062e-12); M13_JUVEARTH (p=2.16875e-09); M13_JUVERHEU (p=2.12295e-08); M13_OTHCONN (p=2.77588e-11); M13_POLYARTHROPATHIES (p=1.0416e-33); M13_PSORIARTH (p=1.69445e-09); M13_PSORIARTH_ICD10 (p=2.25918e-09); M13_RHEUMA (p=2.16023e-44); M13_RHEUMA_INCLAVO (p=1.6573e-48); M13_SJOGREN (p=2.66686e-38); M13_SLE (p=4.21502e-13); M13_SPONDYLINFLAMNAS (p=3.53948e-08); M13_SYSTCONNECT (p=2.75017e-10); N14_FEMALE_GENITAL_DYSPLASIA_ALL (p=6.57022e-09); OTHER_SYSTCON_FG (p=1.83037e-09); PSOR_ARTHR_OTH (p=2.04108e-09); PSOR_ENTE_ARTHR (p=2.73105e-10); RHEUMA_NOS (p=2.15824e-15); RHEUMA_OTHER_WIDE (p=1.1102e-16); RHEUMA_SERONEG (p=1.36239e-11); RHEUMA_SEROPOS (p=1.63644e-46); RHEUMA_SEROPOS_OTH (p=3.56287e-50); RHEUMA_SEROPOS_STRICT (p=7.75711e-38); RHEUMA_SEROPOS_WIDE (p=5.87895e-48); RHEU_ARTHRITIS_OTH (p=3.18493e-12); RX_CROHN_2NDLINE (p=6.2273e-17); RX_RHEUMA_BIOLOGICAL (p=6.32557e-34); RX_STATIN (p=6.10661e-16); SLE_FG (p=3.30979e-13); SLE_NOS (p=1.26183e-14); SLE_STRICT (p=4.45862e-15); SPONDYLOARTHRITIS (p=1.0193e-20); SPONDYLOPATHY_FG (p=1.67302e-34); T1D (p=3.39703e-37); T1D_EARLY (p=3.76357e-26); T1D_STRICT (p=3.322e-36); T1D_STRICT1 (p=9.35837e-35); T1D_WIDE (p=9.81974e-57); T1D_WIDE1 (p=7.9965e-56); THYROID_DISORDER_IBD (p=1.41026e-28); THYROTOXICOSIS (p=4.8473e-48);	Basophil count (Astle W 2016); Eosinophil count (Astle W 2016); Eosinophil percentage of granulocytes (Astle W 2016); Eosinophil percentage of white cells (Astle W 2016); Granulocyte count (Astle W 2016); Hematocrit (Astle W 2016); Hemoglobin concentration (Astle W 2016); High light scatter percentage of red cells (Astle W 2016); High light scatter reticulocyte count (Astle W 2016); Lymphocyte count (Astle W 2016); Monocyte count (Astle W 2016); Myeloid white cell count (Astle W 2016); Neutrophil count (Astle W 2016); Neutrophil percentage of granulocytes (Astle W 2016); Red blood cell count (Astle W 2016); Reticulocyte count (Astle W 2016); Reticulocyte fraction of red cells (Astle W 2016); Sum basophil neutrophil counts (Astle W 2016); Sum eosinophil basophil counts (Astle W 2016); Sum neutrophil eosinophil counts (Astle W 2016); White blood cell count (Astle W 2016); Ulcerative colitis (IBDGC 2015); Primary sclerosing cholangitis (Ji S 2017); Eosinophil counts (Astle W 2016); Eosinophil percentage of white cells (Astle W 2016); Sum eosinophil basophil counts (Astle W 2016); Arm fat-free mass left (Neale B 2017); Arm fat-free mass right (Neale B 2017); Arm predicted mass left (Neale B 2017); Arm predicted mass right (Neale B 2017); Basal metabolic rate (Neale B 2017); Comparative height size at age 10 (Neale B 2017); Diastolic blood pressure (Neale B 2017); Doctor diagnosed sarcoidosis (Neale B 2017); Forced vital capacity (Neale B 2017); Forced vital capacity, best measure (Neale B 2017); Hand grip strength left (Neale B 2017); Hand grip strength right (Neale B 2017); Hayfever, allergic rhinitis or eczema (Neale B 2017); Height (Neale B 2017); Intestinal malabsorption (Neale B 2017); Leg fat-free mass left (Neale B 2017); Leg fat-free mass right (Neale B 2017); Leg predicted mass left (Neale B 2017); Leg predicted mass right (Neale B 2017); Mouth or teeth dental problems: mouth ulcers (Neale B 2017); Multiple sclerosis (Neale B 2017); No blood clot, bronchitis, emphysema, asthma, rhinitis, eczema or allergy diagnosed by doctor (Neale B 2017); No treatment with medication for cholesterol, blood pressure, diabetes, or take exogenous hormones (Neale B 2017); Other rheumatoid arthritis (Neale B 2017); Overall health rating (Neale B 2017); Self-reported adrenocortical insufficiency or addisons disease (Neale B 2017); Self-reported ankylosing spondylitis (Neale B 2017); Self-reported high cholesterol (Neale B 2017); Self-reported hyperthyroidism or thyrotoxicosis (Neale B 2017); Self-reported malabsorption or coeliac disease (Neale B 2017); Self-reported multiple sclerosis (Neale B 2017); Self-reported psoriasis (Neale B 2017); Self-reported rheumatoid arthritis (Neale B 2017); Self-reported sarcoidosis (Neale B 2017); Self-reported sjogrens syndrome or sicca syndrome (Neale B 2017); Seropositive rheumatoid arthritis (Neale B 2017); Sitting height (Neale B 2017); Thyrotoxicosis (Neale B 2017); Treatment with carbimazole (Neale B 2017); Treatment with cholesterol lowering medication (Neale B 2017); Treatment with fludrocortisone (Neale B 2017); Treatment with folic acid product (Neale B 2017); Treatment with methotrexate (Neale B 2017); Treatment with simvastatin (Neale B 2017); Treatment with sulfasalazine (Neale B 2017); Trunk fat-free mass (Neale B 2017); Trunk predicted mass (Neale B 2017); Weight (Neale B 2017); Whole body fat-free mass (Neale B 2017); Whole body water mass (Neale B 2017); Rheumatoid arthritis (Okada Y 2014); Rheumatoid arthritis (Okada Y 2014); Rheumatoid arthritis (Okada Y 2014);	NA	NA	NA	6:31878495;6:31878495;6:31922254;6:31922254;6:31927342;6:31927342;6:31927342;6:31927342;6:31928799;6:31928799;6:31928799;6:31928799;6:31928799;6:31929014;6:31929014;6:31929014;6:31929014;6:31929014;6:31936668;6:31936668;6:31946837;6:31946837;6:31947460;6:31947460;6:31947460;6:31947460;6:31947460;6:31994782;6:31994782;6:31994782;6:32339925;6:32339925;6:32339925;6:32340106;6:32340106;6:32341353;6:32341353;6:32341353;6:32342691;6:32342691;6:32342822;6:32343714;6:32345595;6:32345595;6:32346452;6:32346452;6:32346491;6:32346491;6:32346772;6:32348309;6:32350107;6:32350868;6:32350868;6:32351283;6:32351283;6:32352568;6:32353166;6:32354428;6:32354428;6:32354644;6:32355605;6:32355605;6:32355683;6:32355683;6:32358286;6:32358414;6:32358414;6:32358513;6:32358942;6:32358942;6:32359763;6:32361111;6:32361111;6:32363527;6:32363527;6:32363816;6:32363816;6:32363955;6:32363955;6:32365580;6:32365840;6:32367795;6:32367795;6:32368432;6:32368432;6:32368436;6:32368436;6:32368438;6:32368438;6:32368558;6:32368558;6:32368558;6:32368593;6:32373591;6:32373591;6:32373595;6:32373595;6:32373598;6:32373598;6:32375745;6:32375745;6:32375745;6:32375745;6:32376618;6:32376618;6:32376618;6:32376788;6:32376788;6:32376788;6:32376788;6:32376882;6:32376882;6:32376882;6:32376932;6:32376932;6:32376932;6:32376932;6:32377061;6:32377061;6:32377061;6:32377116;6:32377116;6:32377116;6:32377116;6:32377470;6:32377470;6:32377470;6:32377470;6:32377539;6:32377539;6:32377539;6:32377539;6:32377588;6:32377588;6:32377588;6:32377716;6:32378680;6:32378680;6:32378680;6:32378787;6:32378787;6:32378787;6:32378787;6:32378834;6:32378834;6:32378834;6:32378834;6:32378866;6:32378866;6:32378866;6:32378866;6:32378877;6:32378877;6:32378877;6:32378877;6:32378940;6:32378982;6:32378982;6:32378982;6:32379011;6:32379011;6:32379011;6:32379011;6:32379031;6:32379031;6:32379031;6:32379031;6:32379047;6:32379047;6:32379047;6:32379047;6:32379101;6:32379101;6:32379101;6:32379101;6:32379239;6:32379239;6:32379239;6:32379239;6:32379445;6:32379445;6:32379445;6:32379682;6:32379682;6:32379682;6:32379682;6:32380190;6:32380190;6:32380190;6:32380190;6:32380262;6:32380262;6:32380262;6:32380262;6:32380398;6:32380715;6:32380715;6:32380715;6:32380782;6:32380782;6:32380782;6:32380782;6:32380785;6:32380785;6:32380785;6:32380818;6:32380818;6:32380818;6:32380818;6:32380818;6:32380826;6:32380826;6:32380826;6:32380860;6:32380860;6:32380860;6:32380860;6:32381041;6:32381041;6:32381041;6:32381041;6:32381210;6:32381210;6:32381210;6:32381210;6:32381210;6:32381268;6:32381268;6:32381268;6:32381268;6:32381736;6:32381736;6:32381736;6:32381736;6:32381736;6:32411646;6:32411646;6:32411646;6:32411646;6:32412279;6:32412279;6:32412279;6:32412279;6:32412398;6:32412398;6:32412398;6:32412398;6:32412480;6:32412480;6:32412480;6:32412480;6:32412480;6:32412539;6:32412539;6:32412539;6:32412539;6:32413094;6:32413094;6:32413094;6:32413094;6:32413150;6:32413150;6:32413150;6:32413150;6:32413259;6:32413259;6:32413259;6:32413259;6:32413459;6:32413459;6:32413459;6:32413459;6:32413459;6:32413830;6:32413830;6:32413830;6:32413830;6:32413830;6:32413889;6:32413889;6:32413889;6:32413889;6:32414287;6:32414287;6:32414287;6:32414287;6:32414290;6:32414290;6:32414290;6:32414290;6:32415522;6:32415522;6:32415522;6:32415522;6:32416736;6:32416736;6:32416736;6:32416736;6:32418018;6:32418018;6:32418018;6:32418018;6:32418031;6:32418031;6:32418031;6:32418031;6:32418355;6:32418355;6:32418355;6:32418355;6:32418579;6:32418579;6:32418579;6:32418579;6:32418710;6:32418710;6:32418710;6:32418710;6:32419074;6:32419074;6:32419074;6:32419074;6:32419276;6:32419276;6:32419276;6:32419276;6:32419961;6:32419961;6:32419961;6:32419961;6:32420179;6:32420179;6:32420179;6:32420179;6:32420238;6:32420238;6:32420238;6:32420238;6:32420497;6:32420497;6:32420497;6:32420497;6:32420512;6:32420512;6:32420512;6:32420512;6:32420715;6:32420715;6:32420715;6:32420715;6:32420792;6:32420855;6:32420855;6:32420855;6:32420855;6:32420864;6:32420864;6:32420864;6:32420864;6:32420866;6:32420888;6:32421073;6:32421073;6:32421073;6:32421073;6:32421329;6:32421329;6:32421329;6:32421329;6:32423237;6:32423237;6:32423237;6:32423237;6:32424568;6:32424568;6:32424568;6:32424568;6:32424677;6:32424677;6:32424677;6:32424677;6:32424882;6:32424882;6:32424882;6:32424882;6:32425135;6:32425135;6:32425135;6:32425135;6:32425487;6:32425487;6:32425487;6:32425487;6:32426458;6:32426458;6:32426458;6:32426458;6:32427005;6:32427005;6:32427005;6:32427005;6:32427179;6:32427179;6:32427179;6:32427179;6:32427789;6:32427789;6:32427789;6:32427789;6:32428186;6:32428285;6:32428772;6:32428772;6:32428772;6:32428772;6:32429011;6:32429245;6:32429327;6:32429643;6:32429758;6:32429803;6:32429810;6:32429825;6:32430326;6:32431124;6:32431358;6:32431542;6:32431542;6:32431542;6:32431542;6:32431544;6:32431544;6:32431623;6:32431623;6:32431640;6:32431886;6:32432077;6:32432181;6:32432556;6:32432835;6:32432992;6:32433167;6:32436733;6:32437160;6:32437614;6:32438010;6:32438159;6:32438542;6:32438648;6:32438867;6:32439108;6:32439393;6:32439828;6:32440276;6:32441008;6:32441100;6:32441150;6:32441276;6:32441391;6:32442180;6:32442836;6:32442836;6:32442836;6:32442836;6:32442954;6:32443172;6:32443172;6:32443172;6:32443172;6:32443269;6:32443425;6:32443432;6:32443432;6:32443432;6:32443432;6:32443451;6:32443451;6:32443451;6:32443451;6:32443458;6:32443641;6:32443665;6:32443665;6:32443665;6:32443665;6:32443666;6:32443666;6:32443666;6:32443666;6:32443890;6:32443890;6:32443890;6:32443890;6:32444021;6:32444021;6:32444021;6:32444021;6:32444022;6:32444022;6:32444022;6:32444022;6:32444078;6:32444078;6:32444078;6:32444078;6:32444088;6:32444088;6:32444088;6:32444088;6:32444096;6:32444096;6:32444096;6:32444096;6:32444198;6:32444198;6:32444198;6:32444198;6:32444330;6:32444330;6:32444330;6:32444330;6:32444475;6:32444511;6:32444511;6:32444511;6:32444511;6:32444584;6:32444584;6:32444584;6:32444584;6:32444708;6:32444708;6:32444708;6:32444708;6:32444709;6:32444709;6:32444709;6:32444709;6:32444733;6:32444733;6:32444733;6:32444733;6:32444896;6:32444910;6:32444910;6:32444910;6:32444910;6:32444915;6:32444932;6:32444933;6:32444940;6:32444943;6:32444946;6:32444946;6:32444946;6:32444946;6:32445030;6:32445079;6:32445079;6:32445079;6:32445079;6:32445114;6:32445114;6:32445114;6:32445114;6:32445117;6:32445117;6:32445117;6:32445117;6:32445147;6:32445155;6:32445156;6:32445258;6:32445258;6:32445258;6:32445258;6:32445270;6:32445306;6:32445306;6:32445306;6:32445306;6:32445423;6:32445519;6:32445600;6:32445691;6:32445691;6:32445691;6:32445691;6:32445691;6:32445727;6:32445792;6:32445792;6:32445792;6:32445792;6:32445793;6:32445793;6:32445793;6:32445793;6:32445799;6:32445799;6:32445799;6:32445799;6:32445916;6:32445916;6:32445916;6:32445916;6:32445992;6:32445992;6:32445992;6:32445992;6:32446010;6:32446010;6:32446010;6:32446010;6:32446051;6:32446051;6:32446051;6:32446051;6:32446071;6:32446071;6:32446071;6:32446071;6:32446100;6:32446261;6:32446261;6:32446261;6:32446278;6:32446278;6:32446278;6:32446278;6:32446307;6:32446307;6:32446307;6:32446307;6:32446425;6:32446425;6:32446425;6:32446425;6:32446459;6:32446459;6:32446459;6:32446459;6:32446483;6:32446484;6:32446484;6:32446484;6:32446484;6:32446588;6:32446674;6:32446674;6:32446674;6:32446674;6:32446691;6:32446833;6:32446843;6:32446922;6:32446922;6:32446922;6:32446922;6:32446994;6:32446994;6:32446994;6:32446994;6:32447014;6:32447014;6:32447014;6:32447014;6:32447111;6:32447111;6:32447111;6:32447111;6:32447154;6:32447162;6:32447162;6:32447162;6:32447162;6:32447216;6:32447216;6:32447216;6:32447216;6:32447219;6:32447219;6:32447219;6:32447219;6:32447341;6:32447341;6:32447341;6:32447341;6:32447364;6:32447451;6:32447474;6:32447474;6:32447474;6:32447474;6:32447518;6:32447518;6:32447518;6:32447518;6:32447545;6:32447563;6:32447563;6:32447563;6:32447563;6:32447598;6:32447616;6:32447616;6:32447616;6:32447616;6:32447644;6:32447644;6:32447644;6:32447644;6:32447653;6:32447653;6:32447653;6:32447653;6:32447667;6:32447715;6:32447715;6:32447715;6:32447715;6:32447769;6:32447816;6:32447873;6:32447873;6:32447873;6:32447873;6:32447900;6:32447900;6:32447900;6:32447900;6:32448098;6:32448129;6:32448129;6:32448129;6:32448129;6:32448189;6:32448189;6:32448189;6:32448189;6:32448189;6:32448398;6:32448398;6:32448398;6:32448398;6:32448398;6:32448398;6:32448500;6:32448561;6:32448561;6:32448561;6:32448561;6:32448561;6:32448599;6:32448599;6:32448599;6:32448622;6:32449030;6:32449138;6:32449138;6:32449138;6:32449138;6:32449160;6:32449160;6:32449160;6:32449160;6:32449188;6:32449188;6:32449188;6:32449188;6:32449198;6:32449198;6:32449198;6:32449198;6:32449293;6:32449293;6:32449293;6:32449293;6:32449345;6:32449411;6:32449411;6:32449411;6:32449411;6:32449523;6:32449726;6:32449726;6:32449726;6:32449726;6:32449797;6:32449820;6:32449820;6:32449820;6:32449820;6:32449851;6:32449896;6:32449965;6:32449965;6:32449965;6:32450033;6:32450033;6:32450033;6:32450033;6:32450037;6:32450089;6:32450089;6:32450089;6:32450089;6:32450089;6:32450140;6:32450140;6:32450140;6:32450140;6:32450497;6:32450580;6:32450580;6:32450678;6:32450678;6:32450678;6:32451242;6:32451242;6:32451242;6:32451243;6:32451243;6:32451243;6:32451288;6:32451289;6:32451351;6:32451351;6:32451351;6:32451351;6:32451361;6:32451484;6:32451526;6:32451526;6:32451526;6:32451526;6:32451570;6:32451570;6:32451570;6:32451570;6:32451650;6:32451678;6:32451693;6:32451758;6:32451758;6:32451762;6:32451834;6:32451902;6:32451906;6:32451947;6:32451954;6:32451963;6:32452028;6:32452028;6:32452028;6:32452028;6:32452176;6:32452281;6:32452361;6:32452361;6:32452361;6:32452361;6:32452399;6:32452399;6:32452399;6:32452399;6:32452409;6:32452409;6:32452409;6:32452409;6:32452470;6:32452506;6:32452602;6:32452602;6:32452602;6:32452602;6:32452626;6:32452626;6:32452626;6:32452626;6:32452802;6:32453036;6:32453036;6:32453036;6:32453036;6:32453037;6:32453037;6:32453037;6:32453037;6:32453095;6:32453095;6:32453095;6:32453095;6:32453101;6:32453101;6:32453101;6:32453101;6:32453107;6:32453107;6:32453107;6:32453107;6:32453336;6:32453338;6:32453338;6:32453338;6:32453338;6:32453495;6:32453495;6:32453495;6:32453495;6:32453496;6:32453496;6:32453496;6:32453496;6:32453532;6:32453532;6:32453532;6:32453532;6:32453603;6:32453603;6:32453632;6:32453632;6:32453632;6:32453632;6:32453655;6:32453655;6:32453655;6:32453655;6:32453853;6:32453853;6:32453853;6:32453853;6:32453936;6:32453936;6:32453936;6:32453936;6:32454200;6:32454200;6:32454246;6:32454246;6:32454275;6:32454275;6:32454275;6:32454297;6:32454297;6:32454297;6:32454327;6:32454327;6:32454360;6:32454360;6:32454360;6:32454361;6:32454361;6:32454361;6:32454488;6:32454488;6:32454575;6:32454575;6:32457348;6:32457348;6:32457814;6:32458258;6:32458258;6:32458258;6:32458514;6:32458514;6:32459902;6:32459902;6:32459965;6:32459965;6:32459971;6:32459971;6:32459972;6:32459972;6:32460486;6:32460486;6:32469516;6:32473461;6:32473461;6:32486157;6:32486157;6:32505965;6:32505965;6:32512533;6:32512947;6:32512947;6:32516377;6:32518960;6:32518960;6:32518960;6:32518960;6:32519848;6:32520080;6:32520080;6:32520272;6:32521312;6:32521312;6:32521366;6:32521366;6:32521984;6:32521984;6:32522072;6:32523348;6:32538224;6:32538224;6:32538224;6:32538224;6:32548352;6:32548352;6:32548352;6:32548352;6:32548667;6:32548667;6:32548697;6:32548697;6:32548855;6:32548855;6:32548950;6:32548950;6:32548950;6:32549923;6:32549923;6:32549935;6:32549935;6:32549966;6:32549966;6:32550116;6:32550116;6:32550220;6:32550220;6:32550235;6:32550235;6:32550431;6:32550431;6:32550431;6:32550550;6:32550550;6:32550819;6:32550819;6:32551844;6:32551844;6:32551844;6:32552067;6:32552067;6:32552067;6:32552067;6:32553125;6:32553125;6:32554963;6:32555378;6:32555838;6:32555989;6:32555989;6:32556338;6:32556338;6:32557259;6:32557259;6:32557263;6:32557263;6:32557321;6:32557922;6:32557922;6:32557922;6:32557926;6:32558706;6:32558908;6:32558908;6:32558908;6:32559007;6:32559007;6:32559007;6:32559019;6:32559019;6:32559110;6:32559110;6:32559110;6:32559124;6:32559124;6:32559131;6:32559131;6:32559499;6:32559499;6:32559520;6:32559708;6:32559708;6:32559781;6:32559781;6:32559850;6:32560432;6:32560432;6:32560511;6:32560511;6:32560715;6:32560829;6:32560934;6:32560934;6:32560963;6:32560963;6:32560981;6:32560981;6:32560982;6:32560982;6:32560984;6:32560984;6:32560984;6:32560990;6:32560990;6:32560993;6:32560993;6:32560995;6:32560995;6:32561014;6:32561014;6:32561014;6:32561043;6:32561043;6:32561048;6:32561048;6:32561128;6:32561246;6:32561246;6:32561411;6:32561411;6:32561495;6:32561495;6:32561551;6:32561551;6:32561551;6:32561551;6:32561609;6:32561609;6:32561659;6:32561659;6:32561678;6:32561678;6:32561693;6:32561693;6:32561693;6:32561766;6:32561766;6:32561915;6:32561915;6:32561915;6:32564681;6:32564784;6:32564803;6:32564813;6:32564990;6:32564993;6:32565004;6:32565044;6:32565056;6:32565075;6:32565075;6:32565075;6:32565091;6:32565138;6:32565164;6:32565164;6:32565169;6:32565176;6:32565197;6:32565213;6:32565272;6:32565272;6:32565272;6:32565331;6:32565331;6:32565331;6:32565532;6:32565560;6:32565571;6:32565588;6:32565652;6:32565658;6:32565658;6:32565658;6:32565722;6:32565735;6:32565773;6:32565773;6:32565773;6:32566089;6:32566089;6:32566089;6:32566232;6:32566232;6:32566232;6:32566287;6:32566288;6:32566294;6:32566294;6:32566294;6:32566497;6:32566497;6:32566497;6:32566646;6:32566712;6:32567508;6:32567508;6:32567508;6:32567795;6:32567795;6:32567795;6:32567897;6:32567946;6:32567946;6:32567946;6:32568063;6:32568063;6:32568063;6:32568138;6:32568165;6:32568240;6:32568315;6:32568321;6:32568481;6:32568652;6:32568685;6:32568685;6:32568769;6:32568995;6:32569162;6:32569208;6:32569208;6:32569208;6:32569318;6:32569318;6:32569318;6:32569691;6:32569852;6:32570006;6:32570019;6:32570147;6:32570149;6:32570149;6:32570149;6:32570184;6:32570817;6:32570817;6:32570817;6:32570880;6:32571117;6:32571117;6:32571117;6:32571508;6:32571508;6:32571508;6:32571508;6:32571669;6:32572030;6:32572048;6:32572113;6:32572904;6:32573173;6:32573293;6:32573539;6:32573539;6:32573539;6:32573629;6:32573629;6:32573629;6:32573877;6:32573934;6:32574479;6:32574479;6:32574479;6:32575044;6:32575078;6:32575167;6:32575167;6:32575167;6:32575181;6:32575181;6:32575181;6:32575918;6:32576009;6:32576019;6:32576064;6:32576145;6:32576145;6:32576592;6:32576592;6:32576626;6:32576626;6:32577033;6:32577497;6:32577604;6:32577641;6:32577641;6:32577641;6:32578052;6:32578082;6:32578082;6:32578082;6:32578143;6:32578143;6:32578229;6:32578229;6:32578278;6:32578278;6:32578278;6:32578314;6:32578314;6:32578320;6:32578320;6:32578323;6:32578328;6:32578369;6:32578369;6:32578481;6:32578633;6:32578653;6:32578653;6:32578656;6:32578656;6:32578917;6:32578917;6:32578958;6:32578970;6:32578970;6:32579003;6:32579003;6:32579285;6:32579285;6:32579373;6:32579373;6:32579373;6:32579444;6:32579567;6:32579567;6:32579623;6:32579626;6:32579651;6:32579651;6:32579653;6:32579671;6:32579702;6:32579702;6:32579708;6:32579743;6:32579775;6:32579868;6:32580007;6:32580007;6:32580028;6:32580028;6:32580136;6:32580225;6:32580321;6:32580321;6:32580322;6:32580322;6:32580331;6:32580366;6:32580571;6:32580571;6:32580585;6:32580585;6:32580632;6:32580632;6:32580790;6:32580790;6:32580869;6:32580869;6:32581047;6:32581047;6:32581614;6:32581614;6:32581922;6:32582075;6:32582075;6:32582075;6:32582451;6:32582451;6:32582527;6:32582527;6:32582601;6:32582601;6:32582601;6:32582604;6:32582604;6:32582604;6:32582627;6:32582627;6:32582627;6:32582640;6:32582640;6:32582678;6:32582678;6:32582711;6:32582711;6:32582938;6:32582938;6:32583046;6:32583046;6:32583046;6:32583051;6:32583051;6:32583051;6:32583056;6:32583056;6:32583056;6:32583057;6:32583057;6:32583057;6:32583063;6:32583063;6:32583063;6:32583122;6:32583122;6:32583122;6:32583125;6:32583125;6:32583125;6:32583129;6:32583129;6:32583129;6:32583159;6:32583159;6:32583159;6:32583194;6:32583194;6:32583194;6:32583198;6:32583198;6:32583198;6:32583212;6:32583212;6:32583212;6:32583299;6:32583299;6:32583299;6:32583401;6:32583401;6:32583401;6:32583403;6:32583403;6:32583403;6:32583426;6:32583426;6:32583426;6:32583461;6:32583461;6:32583461;6:32583477;6:32583477;6:32583477;6:32583490;6:32583490;6:32583490;6:32583496;6:32583496;6:32583496;6:32583557;6:32583557;6:32583557;6:32583576;6:32583576;6:32583576;6:32583603;6:32583603;6:32583603;6:32583605;6:32583605;6:32583605;6:32583610;6:32583610;6:32583610;6:32583611;6:32583611;6:32583611;6:32583653;6:32583653;6:32583653;6:32583677;6:32583677;6:32583677;6:32583682;6:32583682;6:32583682;6:32583885;6:32583885;6:32583885;6:32583930;6:32583930;6:32583930;6:32583938;6:32583938;6:32583938;6:32584015;6:32584015;6:32584015;6:32584088;6:32584088;6:32584088;6:32584099;6:32584099;6:32584099;6:32584153;6:32584153;6:32584153;6:32584188;6:32584188;6:32584188;6:32584191;6:32584191;6:32584191;6:32584192;6:32584192;6:32584192;6:32584295;6:32584295;6:32584295;6:32584319;6:32584319;6:32584319;6:32584325;6:32584325;6:32584325;6:32584330;6:32584330;6:32584330;6:32584346;6:32584346;6:32584346;6:32584355;6:32584355;6:32584355;6:32584419;6:32584440;6:32584440;6:32584440;6:32584769;6:32584769;6:32584769;6:32584918;6:32584918;6:32584928;6:32584928;6:32584928;6:32584936;6:32584952;6:32584952;6:32585055;6:32585055;6:32585055;6:32586236;6:32586236;6:32586236;6:32586437;6:32586437;6:32586437;6:32587001;6:32587001;6:32587013;6:32587038;6:32587038;6:32587038;6:32587090;6:32587090;6:32587117;6:32587213;6:32587213;6:32587213;6:32587333;6:32587333;6:32587333;6:32587456;6:32587456;6:32587456;6:32587458;6:32587458;6:32587480;6:32587480;6:32587535;6:32587535;6:32587535;6:32587536;6:32587536;6:32587553;6:32587553;6:32587584;6:32587584;6:32587584;6:32587588;6:32587588;6:32587588;6:32587588;6:32587605;6:32587605;6:32587605;6:32587613;6:32587613;6:32587645;6:32587645;6:32587645;6:32587685;6:32587685;6:32587685;6:32587812;6:32587812;6:32587818;6:32587818;6:32587818;6:32587846;6:32587922;6:32587922;6:32587922;6:32587923;6:32587923;6:32587923;6:32587973;6:32587973;6:32587983;6:32587983;6:32587983;6:32587984;6:32587984;6:32587984;6:32588002;6:32588002;6:32588031;6:32588056;6:32588057;6:32588058;6:32588069;6:32588117;6:32588117;6:32588117;6:32588166;6:32588166;6:32588166;6:32588193;6:32588234;6:32588234;6:32588234;6:32588234;6:32588260;6:32588263;6:32588263;6:32588263;6:32588299;6:32588312;6:32588357;6:32588368;6:32588382;6:32588382;6:32588382;6:32588385;6:32588435;6:32588453;6:32588500;6:32588630;6:32588630;6:32588662;6:32588662;6:32588665;6:32588665;6:32588665;6:32588700;6:32588700;6:32588703;6:32588703;6:32588703;6:32588707;6:32588707;6:32588831;6:32588831;6:32588905;6:32588905;6:32588905;6:32588953;6:32588953;6:32588970;6:32588970;6:32588980;6:32588980;6:32589000;6:32589000;6:32589245;6:32589245;6:32589291;6:32589300;6:32589301;6:32589305;6:32589483;6:32589483;6:32589668;6:32589668;6:32589721;6:32589721;6:32589740;6:32589740;6:32589751;6:32589751;6:32589771;6:32589771;6:32589783;6:32589783;6:32589806;6:32589806;6:32589820;6:32589820;6:32589820;6:32589862;6:32589862;6:32589862;6:32589923;6:32589923;6:32589923;6:32589983;6:32589983;6:32589983;6:32590029;6:32590029;6:32590070;6:32590070;6:32590070;6:32590087;6:32590087;6:32590091;6:32590091;6:32590120;6:32590120;6:32590153;6:32590153;6:32590153;6:32590154;6:32590154;6:32590154;6:32590159;6:32590159;6:32590159;6:32590248;6:32590248;6:32590274;6:32590274;6:32590274;6:32590443;6:32590456;6:32590463;6:32590482;6:32590482;6:32590482;6:32590501;6:32590501;6:32590501;6:32590590;6:32590590;6:32590600;6:32590600;6:32590602;6:32590602;6:32590612;6:32590612;6:32590635;6:32590635;6:32590635;6:32590635;6:32590771;6:32590771;6:32590771;6:32590774;6:32590774;6:32590780;6:32590780;6:32590870;6:32590870;6:32590879;6:32590879;6:32590899;6:32590899;6:32590899;6:32590899;6:32590916;6:32590916;6:32590916;6:32590916;6:32590925;6:32590925;6:32590925;6:32590925;6:32590953;6:32590953;6:32590953;6:32590953;6:32591128;6:32591128;6:32591141;6:32591141;6:32591141;6:32591141;6:32591173;6:32591173;6:32591198;6:32591198;6:32591198;6:32591235;6:32591235;6:32591237;6:32591237;6:32591291;6:32591313;6:32591332;6:32591337;6:32591430;6:32591430;6:32591448;6:32591448;6:32591476;6:32591476;6:32591476;6:32591531;6:32591531;6:32591531;6:32591566;6:32591566;6:32591597;6:32591597;6:32591654;6:32591654;6:32591654;6:32591666;6:32591666;6:32591666;6:32591773;6:32591773;6:32591773;6:32591777;6:32591777;6:32591777;6:32591777;6:32591840;6:32591840;6:32591921;6:32591921;6:32591949;6:32591949;6:32591949;6:32591989;6:32591989;6:32592027;6:32592027;6:32592072;6:32592072;6:32592072;6:32592124;6:32592124;6:32592219;6:32592219;6:32592219;6:32592229;6:32592229;6:32592337;6:32592337;6:32592574;6:32592574;6:32592574;6:32592593;6:32592593;6:32592593;6:32592602;6:32592602;6:32592605;6:32592605;6:32592693;6:32592693;6:32592693;6:32592774;6:32592774;6:32592774;6:32592845;6:32592845;6:32592862;6:32592862;6:32592868;6:32592868;6:32592970;6:32592970;6:32593003;6:32593003;6:32593003;6:32593003;6:32593033;6:32593033;6:32593167;6:32593349;6:32593349;6:32593349;6:32593465;6:32593465;6:32593522;6:32593522;6:32593649;6:32593649;6:32593688;6:32593688;6:32593690;6:32593690;6:32593690;6:32593690;6:32593747;6:32593751;6:32593804;6:32593830;6:32593836;6:32593837;6:32593857;6:32593868;6:32593901;6:32593901;6:32593913;6:32593913;6:32593926;6:32593926;6:32593933;6:32593933;6:32594022;6:32594061;6:32594061;6:32594061;6:32594061;6:32594098;6:32594098;6:32594098;6:32594152;6:32594152;6:32594152;6:32594159;6:32594159;6:32594160;6:32594160;6:32594160;6:32594166;6:32594166;6:32594176;6:32594176;6:32594188;6:32594217;6:32594217;6:32594304;6:32594304;6:32594341;6:32594341;6:32594342;6:32594342;6:32594403;6:32594403;6:32594420;6:32594420;6:32594420;6:32594441;6:32594441;6:32594775;6:32594775;6:32594775;6:32594843;6:32594843;6:32594843;6:32595097;6:32595097;6:32595117;6:32595117;6:32595906;6:32595906;6:32595906;6:32596038;6:32596038;6:32596038;6:32596040;6:32596040;6:32596040;6:32596041;6:32596041;6:32596041;6:32596475;6:32596475;6:32596838;6:32596838;6:32596869;6:32596869;6:32596869;6:32596951;6:32596951;6:32596951;6:32596966;6:32596966;6:32596966;6:32597064;6:32597064;6:32597064;6:32597087;6:32597087;6:32597202;6:32597372;6:32597372;6:32597372;6:32597538;6:32597538;6:32598262;6:32598262;6:32598262;6:32598478;6:32598478;6:32598478;6:32598581;6:32598581;6:32599031;6:32599031;6:32599031;6:32599039;6:32599039;6:32599039;6:32599155;6:32599155;6:32599155;6:32599197;6:32599197;6:32599197;6:32599237;6:32599237;6:32599237;6:32599303;6:32599303;6:32599303;6:32599352;6:32599352;6:32599352;6:32599374;6:32599374;6:32599374;6:32599425;6:32599425;6:32599425;6:32599512;6:32599512;6:32599512;6:32599717;6:32599717;6:32599717;6:32599824;6:32599824;6:32599824;6:32599837;6:32599837;6:32599837;6:32600573;6:32600573;6:32600573;6:32600694;6:32600694;6:32600694;6:32600817;6:32600817;6:32600817;6:32600881;6:32600881;6:32600881;6:32601268;6:32601268;6:32601268;6:32601333;6:32601333;6:32601333;6:32601361;6:32601361;6:32601361;6:32601427;6:32601427;6:32601427;6:32601563;6:32601563;6:32601563;6:32601617;6:32601617;6:32601617;6:32601688;6:32601688;6:32601688;6:32601760;6:32601760;6:32601760;6:32601769;6:32601769;6:32601769;6:32601775;6:32601775;6:32601775;6:32601840;6:32601840;6:32601840;6:32601842;6:32601842;6:32601842;6:32601852;6:32601852;6:32601852;6:32601930;6:32601930;6:32602058;6:32602058;6:32602058;6:32602269;6:32602269;6:32602269;6:32602269;6:32602269;6:32602306;6:32602306;6:32602306;6:32602372;6:32602372;6:32602372;6:32602602;6:32602602;6:32602602;6:32602686;6:32602686;6:32602686;6:32602691;6:32602691;6:32602691;6:32602702;6:32602702;6:32602702;6:32602777;6:32602777;6:32602777;6:32602779;6:32602779;6:32602779;6:32602787;6:32602787;6:32602787;6:32602827;6:32602827;6:32602827;6:32602857;6:32602857;6:32602857;6:32602860;6:32602860;6:32602860;6:32603133;6:32603133;6:32603133;6:32603169;6:32603169;6:32603169;6:32603189;6:32603189;6:32603189;6:32603191;6:32603191;6:32603191;6:32603192;6:32603192;6:32603192;6:32603236;6:32603236;6:32603236;6:32603242;6:32603242;6:32603242;6:32603291;6:32603291;6:32603291;6:32603309;6:32603309;6:32603309;6:32603414;6:32603414;6:32603414;6:32603417;6:32603417;6:32603417;6:32603456;6:32603456;6:32603456;6:32603526;6:32603526;6:32603526;6:32603530;6:32603530;6:32603530;6:32603599;6:32603599;6:32603599;6:32603603;6:32603603;6:32603603;6:32603634;6:32603634;6:32603634;6:32603641;6:32603641;6:32603641;6:32603658;6:32603658;6:32603658;6:32603660;6:32603660;6:32603660;6:32603671;6:32603671;6:32603671;6:32603676;6:32603676;6:32603676;6:32603688;6:32603688;6:32603688;6:32603753;6:32603753;6:32603753;6:32603760;6:32603760;6:32603760;6:32603811;6:32603811;6:32603811;6:32603812;6:32603812;6:32603812;6:32603825;6:32603886;6:32603886;6:32603886;6:32603953;6:32603953;6:32603953;6:32604008;6:32604008;6:32604051;6:32604051;6:32604108;6:32604108;6:32604127;6:32604127;6:32604127;6:32604128;6:32604128;6:32604128;6:32604156;6:32604156;6:32604156;6:32604169;6:32604169;6:32604169;6:32604283;6:32604283;6:32604283;6:32604326;6:32604326;6:32604326;6:32604423;6:32604423;6:32604423;6:32604597;6:32604597;6:32604597;6:32604621;6:32604621;6:32604643;6:32604643;6:32604643;6:32604919;6:32604919;6:32604919;6:32604963;6:32604963;6:32604963;6:32604994;6:32604994;6:32604994;6:32605164;6:32605164;6:32605164;6:32605197;6:32605197;6:32605197;6:32605216;6:32605216;6:32605216;6:32605271;6:32605271;6:32605271;6:32605295;6:32605295;6:32605325;6:32605325;6:32605325;6:32605423;6:32605423;6:32605423;6:32605478;6:32605478;6:32605478;6:32605501;6:32605557;6:32605557;6:32605557;6:32605620;6:32605620;6:32605620;6:32605714;6:32605714;6:32605714;6:32605800;6:32605800;6:32605800;6:32606030;6:32606030;6:32606030;6:32606133;6:32606133;6:32606133;6:32606144;6:32606144;6:32606144;6:32606217;6:32606217;6:32606243;6:32606243;6:32606243;6:32606579;6:32606579;6:32606579;6:32606643;6:32606643;6:32606643;6:32606756;6:32606756;6:32606756;6:32606773;6:32606773;6:32606773;6:32606942;6:32606942;6:32606963;6:32606963;6:32606963;6:32606970;6:32606970;6:32606970;6:32606976;6:32606976;6:32606976;6:32607031;6:32607031;6:32607047;6:32607047;6:32607048;6:32607048;6:32607048;6:32607091;6:32607091;6:32607091;6:32607124;6:32607124;6:32607124;6:32607140;6:32607140;6:32607140;6:32607152;6:32607152;6:32607154;6:32607154;6:32607160;6:32607160;6:32607160;6:32607174;6:32607174;6:32607193;6:32607193;6:32607203;6:32607203;6:32607227;6:32607227;6:32607239;6:32607239;6:32607242;6:32607242;6:32607253;6:32607253;6:32607288;6:32607288;6:32607296;6:32607296;6:32607296;6:32607307;6:32607307;6:32607307;6:32607320;6:32607320;6:32607325;6:32607325;6:32607325;6:32607396;6:32607396;6:32607396;6:32607396;6:32607567;6:32607567;6:32607575;6:32607575;6:32607596;6:32607596;6:32607659;6:32607674;6:32607674;6:32607674;6:32607713;6:32607713;6:32607714;6:32607714;6:32607767;6:32607767;6:32607767;6:32607820;6:32607821;6:32607821;6:32607821;6:32607828;6:32607882;6:32607882;6:32607882;6:32607890;6:32607890;6:32607890;6:32607898;6:32607898;6:32607945;6:32607945;6:32607950;6:32607950;6:32607973;6:32607973;6:32607977;6:32607977;6:32607977;6:32607985;6:32607985;6:32607994;6:32607994;6:32607994;6:32608035;6:32608035;6:32608041;6:32608041;6:32608041;6:32608108;6:32608108;6:32608150;6:32608150;6:32608150;6:32608152;6:32608152;6:32608152;6:32608168;6:32608168;6:32608168;6:32608179;6:32608179;6:32608180;6:32608180;6:32608180;6:32608187;6:32608187;6:32608214;6:32608214;6:32608214;6:32608251;6:32608251;6:32608289;6:32608289;6:32608294;6:32608294;6:32608294;6:32608308;6:32608308;6:32608357;6:32608357;6:32608357;6:32608394;6:32608394;6:32608394;6:32608417;6:32608417;6:32608459;6:32608459;6:32608459;6:32608467;6:32608589;6:32608589;6:32608589;6:32608589;6:32608658;6:32608658;6:32608658;6:32608661;6:32608661;6:32608661;6:32608667;6:32608667;6:32608667;6:32608844;6:32608849;6:32608849;6:32608849;6:32608856;6:32608885;6:32608885;6:32608885;6:32608903;6:32608903;6:32608903;6:32608953;6:32608953;6:32608953;6:32608969;6:32608969;6:32608969;6:32608972;6:32608991;6:32608991;6:32608991;6:32609015;6:32609015;6:32609015;6:32609042;6:32609042;6:32609057;6:32609057;6:32609057;6:32609173;6:32609173;6:32609173;6:32609214;6:32609214;6:32609214;6:32609223;6:32609223;6:32609223;6:32609224;6:32609224;6:32609224;6:32609227;6:32609227;6:32609229;6:32609229;6:32609229;6:32609230;6:32609230;6:32609230;6:32609231;6:32609231;6:32609277;6:32609277;6:32609277;6:32609456;6:32609456;6:32609506;6:32609506;6:32609506;6:32609525;6:32609525;6:32609525;6:32609586;6:32609586;6:32609593;6:32609593;6:32609593;6:32609634;6:32609634;6:32609645;6:32609645;6:32609647;6:32609671;6:32609671;6:32609673;6:32609673;6:32609702;6:32609702;6:32609702;6:32609726;6:32609726;6:32609726;6:32609746;6:32609746;6:32609806;6:32609806;6:32609806;6:32609855;6:32609855;6:32609952;6:32609952;6:32609952;6:32609969;6:32609969;6:32609969;6:32609974;6:32609974;6:32609974;6:32610008;6:32610008;6:32610009;6:32610009;6:32610009;6:32610044;6:32610044;6:32610044;6:32610050;6:32610050;6:32610050;6:32610099;6:32610099;6:32610134;6:32610134;6:32610171;6:32610171;6:32610196;6:32610196;6:32610201;6:32610201;6:32610255;6:32610255;6:32610257;6:32610257;6:32610257;6:32610281;6:32610281;6:32610281;6:32610349;6:32610349;6:32610349;6:32610357;6:32610357;6:32610357;6:32610371;6:32610371;6:32610371;6:32610379;6:32610379;6:32610379;6:32610403;6:32610403;6:32610478;6:32610478;6:32610481;6:32610481;6:32610553;6:32610553;6:32610589;6:32610589;6:32610589;6:32610591;6:32610591;6:32610593;6:32610593;6:32610736;6:32610747;6:32610751;6:32610786;6:32610786;6:32610786;6:32610795;6:32610795;6:32610795;6:32610806;6:32610806;6:32610841;6:32610841;6:32610841;6:32610846;6:32610846;6:32610846;6:32610857;6:32610857;6:32610857;6:32610858;6:32610858;6:32610858;6:32610860;6:32610860;6:32610868;6:32610868;6:32610868;6:32610869;6:32610869;6:32610869;6:32610897;6:32610897;6:32610897;6:32610968;6:32610968;6:32610997;6:32611068;6:32611444;6:32611444;6:32611444;6:32611527;6:32611527;6:32611527;6:32611531;6:32611531;6:32611531;6:32611537;6:32611572;6:32611579;6:32611579;6:32611611;6:32611611;6:32611611;6:32611641;6:32611641;6:32611641;6:32611683;6:32611683;6:32611683;6:32611704;6:32611704;6:32611704;6:32611713;6:32611713;6:32611713;6:32611849;6:32611849;6:32611886;6:32611886;6:32611886;6:32611898;6:32611898;6:32611912;6:32611912;6:32611912;6:32611992;6:32611992;6:32612006;6:32612006;6:32612006;6:32612035;6:32612035;6:32612114;6:32612114;6:32612114;6:32612307;6:32612307;6:32612307;6:32612504;6:32612504;6:32612504;6:32618476;6:32618476;6:32618476;6:32619128;6:32619128;6:32619128;6:32624465;6:32624465;6:32624465;6:32641220;6:32641220;6:32641220;6:32641251;6:32641251;6:32641251;6:32641251;6:32641580;6:32641625;6:32641631;6:32642095;6:32642126;6:32642147;6:32642152;6:32642187;6:32642220;6:32642247;6:32642277;6:32642290;6:32642424;6:32642577;6:32642582;6:32642615;6:32642641;6:32642673;6:32642709;6:32642738;6:32642761;6:32642839;6:32642852;6:32642921;6:32642944;6:32642958;6:32642969;6:32643011;6:32643023;6:32643109;6:32643130;6:32643139;6:32643166;6:32643184;6:32643220;6:32643420;6:32643479;6:32643516;6:32643548;6:32643552;6:32643584;6:32643687;6:32643704;6:32643755;6:32643766;6:32643883;6:32643894;6:32643947;6:32643953;6:32644010;6:32644285;6:32644290;6:32644297;6:32644299;6:32644300;6:32644305;6:32644701;6:32644755;6:32644775;6:32644806;6:32644869;6:32644878;6:32644983;6:32645029;6:32645029;6:32645029;6:32645073;6:32645075;6:32645088;6:32645109;6:32645131;6:32645144;6:32645529;6:32645534;6:32645598;6:32645599;6:32645626;6:32645660;6:32645820;6:32645825;6:32645871;6:32645906;6:32645974;6:32646010;6:32646184;6:32646184;6:32646184;6:32646342;6:32646343;6:32646366;6:32646369;6:32646395;6:32646396;6:32646588;6:32646604;6:32646691;6:32646759;6:32646763;6:32646978;6:32646997;6:32647012;6:32647027;6:32647040;6:32647045;6:32647215;6:32647280;6:32647313;6:32647353;6:32647357;6:32649676;6:32649676;6:32649676;6:32649676;6:32654822;6:32654822;6:32654822;6:32654822;6:32657578;6:32657578;6:32657578;6:32657578;6:32658327;6:32658327;6:32658327;6:32658327;6:32658911;6:32658911;6:32658911;6:32658911;6:32659435;6:32659435;6:32659435;6:32659435;6:32660375;6:32660375;6:32660375;6:32660375;6:32661294;6:32661294;6:32661294;6:32661294;6:32661302;6:32661302;6:32661302;6:32661302;6:32662280;6:32662280;6:32662280;6:32662280;6:32662904;6:32662904;6:32662904;6:32662904;6:32663004;6:32663004;6:32663004;6:32663004;6:32663151;6:32663151;6:32663151;6:32663151;6:32663447;6:32663447;6:32663447;6:32663447;6:32663606;6:32663606;6:32663606;6:32663606;6:32663925;6:32663925;6:32663925;6:32663925;6:32664284;6:32664284;6:32664284;6:32664284;6:32664458;6:32664458;6:32664458;6:32664458;6:32664458;6:32664458;6:32664880;6:32664880;6:32664880;6:32664880;6:32664880;6:32664880;6:32665086;6:32665086;6:32665086;6:32665086;6:32665285;6:32665285;6:32665285;6:32665285;6:32665367;6:32665367;6:32665367;6:32665367;6:32665840;6:32665840;6:32665840;6:32665840;6:32666397;6:32666397;6:32666397;6:32666	NA	NA	NA	NA	NA	32632634;32593106;32695620;32622958;32632808;32192179;32159700;	rs115151282;rs28366301;rs13205804;rs35062987;rs13214992;rs3134605;rs3134950;	Creatinine_levels;High_density_lipoprotein_cholesterol_levels;LDL_cholesterol;Total_cholesterol_levels;Triglycerides;Estimated_glomerular_filtration_rate;Oleic_acid_(18:1n-9)_levels;	Kanai_et_al.;Kanai_et_al.;Klarin_et_al.;Klarin_et_al.;Klarin_et_al.;Wuttke_et_al.;Wu_et_al.;
6_6	6	24952783	33438261	M-VLDL-CE	32587235	6:32587235:C:T	rs28533694	t	c	0.3407	0.0445808	0.00456395	1.544e-22	21.81	26	0.05749	No	HLA-DQA1	HLA	Biology	65	ApoB;ApoBbyApoA1;FAw6;IDL-TG;LA;L-HDL-TG_percent;L-LDL-FC_percent;L-VLDL-C;L-VLDL-CE;L-VLDL-FC;L-VLDL-L;L-VLDL-P;L-VLDL-PL;L-VLDL-TG;M-HDL-TG;M-HDL-TG_percent;M-LDL-FC_percent;MUFA;M-VLDL-C;M-VLDL-CE;M-VLDL-FC;M-VLDL-L;M-VLDL-P;M-VLDL-PL;M-VLDL-TG;PUFA;Remnant-C;Serum-TG;SFA;S-HDL-TG_percent;S-LDL-TG;S-VLDL-C;S-VLDL-CE;S-VLDL-FC;S-VLDL-L;S-VLDL-P;S-VLDL-PL;S-VLDL-TG;TGbyPG;TotFA;VLDL-C;VLDL-D;VLDL-TG;XL-HDL-TG_percent;XL-VLDL-C;XL-VLDL-CE;XL-VLDL-FC;XL-VLDL-L;XL-VLDL-P;XL-VLDL-PL;XL-VLDL-TG;XS-VLDL-C;XS-VLDL-CE;XS-VLDL-FC;XS-VLDL-L;XS-VLDL-P;XS-VLDL-PL;XS-VLDL-TG;XXL-VLDL-C;XXL-VLDL-CE;XXL-VLDL-FC;XXL-VLDL-L;XXL-VLDL-P;XXL-VLDL-PL;XXL-VLDL-TG;	6	region_6_6_locus_1	intergenic_variant	NA	NA	NA	AB1_INFECTIONS (p=1.83527e-13); AB1_SEXUAL_TRANSMISSION (p=1.13058e-19); AB1_SEXUAL_TRANSMISSION_NOS (p=1.05366e-25); AB1_VIRAL_WARTS (p=2.073e-14); ALLERG_ASTHMA (p=7.26106e-25); ALLERG_ASTHMA_EXMORE (p=4.68705e-25); ASTHMA_ACUTE_RESPIRATORY_INFECTIONS (p=1.23994e-18); ASTHMA_ALLERG (p=4.11434e-11); ASTHMA_ALLERG_EXMORE (p=3.71706e-11); ASTHMA_CHILD (p=3.16811e-17); ASTHMA_CHILD_EXMORE (p=2.90001e-17); ASTHMA_HOSPITAL_MAIN (p=6.83439e-30); ASTHMA_INFECTIONS (p=2.9282e-20); ASTHMA_MODE (p=1.08718e-40); ASTHMA_NAS (p=6.40472e-21); ASTHMA_NAS_EXMORE (p=4.20243e-21); ASTHMA_OBESITY (p=9.85757e-10); ASTHMA_PNEUMONIA (p=9.05274e-10); ASTHMA_PNEUMONIA_AND_SEPSIS (p=8.57275e-10); AUTOIMMUNE (p=1.71396e-143); AUTOIMMUNE_HYPERTHYROIDISM (p=2.80466e-09); AUTOIMMUNE_NONTHYROID (p=1.71396e-143); AUTOIMMUNE_NONTHYROID_STRICT (p=1.71396e-143); C3_CERVIX_UTERI (p=6.73597e-09); C3_CERVIX_UTERI_EXALLC (p=1.31647e-08); CHIRBIL_PRIM (p=4.98437e-08); D3_ANAEMIA (p=7.02587e-13); D3_ANAEMIA_B12_DEF (p=5.57186e-24); D3_BLOOD (p=2.62301e-16); D3_IMMUNEMECHANISM (p=4.89666e-11); D3_NUTRIANAEMIA (p=2.60256e-12); D3_SARCOIDOSIS (p=7.23436e-18); DIABETES_FG (p=2.0128e-35); DM_BCKGRND_RETINA (p=3.42531e-58); DM_BCKGRND_RETINA_NONPROLIF (p=1.07103e-16); DM_HYPOGLYC (p=6.14469e-34); DM_KETOACIDOSIS (p=2.51189e-126); DM_MACULOPATHY (p=1.8395e-37); DM_MACULOPATHY_EXMORE (p=1.76076e-39); DM_NEPHROPATHY (p=1.92664e-25); DM_NEPHROPATHY_EXMORE (p=3.07044e-27); DM_NEUROPATHY (p=6.79516e-17); DM_OTHER_WIDE (p=7.62957e-35); DM_RETINA_NOS (p=1.81468e-39); DM_RETINA_PROLIF (p=1.38038e-25); DM_RETINOPATHY (p=8.71766e-35); DM_RETINOPATHY_EXMORE (p=1.58016e-36); DM_SEVERAL_COMPLICATIONS (p=1.35644e-35); DM_VITREOUS_BLEEDING (p=4.14381e-13); E4_DIABETES (p=8.04267e-38); E4_DM1 (p=5.70164e-209); E4_DM1COMA (p=5.33458e-70); E4_DM1KETO (p=1.83231e-77); E4_DM1NASCOMP (p=8.12831e-164); E4_DM1NEU (p=1.56387e-27); E4_DM1NOCOMP (p=1.95434e-221); E4_DM1OPTH (p=1.2106e-167); E4_DM1PERIPH (p=1.45714e-13); E4_DM1REN (p=6.96627e-40); E4_DM1_STRICT (p=1.78238e-143); E4_DM2 (p=2.17911e-10); E4_DM2OPTH (p=8.72569e-19); E4_DMNAS (p=6.44466e-55); E4_ENDONUTRMET (p=2.15328e-43); E4_GLUCOPANCREAS (p=2.64972e-21); E4_HYPOGLYC (p=1.56819e-17); E4_HYTHYNAS (p=1.59845e-46); E4_HYTHY_AI_STRICT (p=9.18756e-59); E4_HYTHY_AI_STRICT_PURCH (p=7.12689e-42); E4_THYROID (p=4.91587e-42); E4_THYTOXGOITDIF (p=6.46249e-12); E4_THYTOXNAS (p=4.48704e-10); G6_DEMYEL (p=5.25049e-11); G6_DIABETNEUR (p=2.47571e-15); G6_MS (p=2.49574e-13); GIANT_CELL_TEMP_ARTERITIS (p=2.09624e-10); H7_CHOROIDRETINA (p=1.15027e-28); H7_IRIDOACUTE (p=3.7368e-11); H7_IRIDOCYCLITIS (p=4.83281e-13); H7_IRIDOCYC_ANTER (p=2.11349e-11); H7_MACULOPATHYDIAB (p=1.7366e-37); H7_RETINALDISOTH (p=2.5787e-34); H7_RETINOPATHYDIAB (p=1.88843e-88); H7_RETINOPATHYDIAB_BKG (p=1.01228e-58); H7_RETINOPATHYDIAB_BKG_SEVERE (p=7.71259e-17); H7_RETINOPATHYDIAB_NAS (p=4.91587e-36); H7_RETINOPATHYDIAB_PROLIF (p=1.56099e-52); H7_VITRHAEMORR (p=5.67937e-13); HYPOTHYROIDISM (p=4.1419e-39); HYPOTHY_LEVOTHY (p=7.66479e-39); HYPOTHY_PURCHASE (p=7.66479e-39); HYPOTHY_REIMB (p=1.02235e-24); HYPOT_THYRO_INCL (p=1.90152e-46); I9_PAD (p=2.07893e-09); I9_PERIPH (p=2.4232e-09); J10_ASTHMA (p=8.82267e-41); J10_ASTHMACOPDKELA (p=6.37089e-34); J10_ASTHMA_EXMORE (p=5.67022e-41); J10_ASTHMA_INCLAVO (p=2.89135e-42); J10_ASTHMA_MAIN (p=1.735e-34); J10_ASTHMA_MAIN_EXMORE (p=1.00763e-34); J10_LOWCHRON (p=1.20171e-37); J10_RESPIRATORY (p=7.26106e-17); JUVEN_ARTHR (p=9.35406e-21); K11_COELIAC (p=5.5847e-214); K11_MALABSORB (p=2.42661e-11); K11_ORAL_LICHEN_PLANUS_WIDE (p=4.01051e-30); K11_OTHDIG (p=3.94185e-52); KELA_DIAB_INSUL (p=9.65384e-48); KELA_DIAB_INSUL_EXMORE (p=2.52116e-48); L12_BULLOTH (p=9.65606e-21); L12_BULLOUS (p=1.55883e-20); L12_DERMATHERP (p=5.10035e-25); L12_DERMATITISNAS (p=3.71279e-12); L12_DERM_NAS (p=2.35733e-10); L12_LICHENPLANUS (p=4.69137e-37); L12_LICHENPLANUS_INCLAVO (p=3.32506e-34); L12_SKIN (p=3.08987e-10); L12_URTICARIA (p=4.01042e-08); L12_URTICARIAERYTHEMA (p=1.1576e-10); M13_ANKYLOSPON (p=6.41948e-22); M13_ANKYLOSPON_STRICT (p=2.5781e-14); M13_GIANTCELL (p=2.16287e-10); M13_JUVEARTH (p=3.83707e-21); M13_JUVERHEU (p=3.80277e-15); M13_NECROVASC (p=1.23737e-12); M13_OTHCONN (p=5.20116e-13); M13_RHEUMA (p=2.48771e-19); M13_RHEUMA_INCLAVO (p=2.13845e-17); M13_SJOGREN (p=7.89223e-15); M13_SYSTCONNECT (p=6.58567e-16); M13_TEMPARTERIT (p=1.17739e-10); N14_CERVICAL_DYSPLASIA_ALL (p=2.00355e-09); N14_CERVICAL_HSIL (p=1.05293e-13); N14_FEMALE_GENITAL_DYSPLASIA_ALL (p=2.22998e-14); N14_FEMALE_GENITAL_HSIL (p=1.28469e-17); N14_GLOMEINOTH (p=4.45246e-11); N14_GLOMERULAR (p=1.57322e-10); N14_VULVAL_DYSPLASIA_ALL (p=9.64495e-11); N14_VULVAL_HSIL (p=1.08221e-08); NECROVASC_FG (p=1.8239e-12); NONALLERG_ASTHMA (p=1.60107e-08); NONALLERG_ASTHMA_EXMORE (p=1.31923e-08); O15_PREG_DM (p=9.56533e-13); OTHER_SYSTCON_FG (p=1.60953e-13); RHEUMA_SEROPOS (p=7.01132e-42); RHEUMA_SEROPOS_OTH (p=6.27914e-41); RHEUMA_SEROPOS_STRICT (p=8.56446e-41); RHEUMA_SEROPOS_WIDE (p=5.91562e-42); RX_CROHN_1STLINE (p=1.47639e-13); RX_CROHN_2NDLINE (p=4.7665e-11); SPONDYLOARTHRITIS (p=2.38232e-15); SPONDYLOPATHY_FG (p=4.24522e-21); T1D (p=1.42233e-143); T1D_EARLY (p=4.32514e-118); T1D_STRICT (p=1.58489e-142); T1D_STRICT1 (p=5.17607e-135); T1D_WIDE (p=4.67735e-225); T1D_WIDE1 (p=1.76604e-223); T2D_WIDE (p=1.31753e-10); THYROID_DISORDER_IBD (p=4.78123e-08); THYROTOXICOSIS (p=2.04956e-09); Z21_OTHER_SPECIAL_EXAM_INVES_PERSONS_WO_COMPLA_REPOR_DIAGNOSIS (p=2.3531e-10); Z21_SPECIAL_SCREEN_EXAM_OTH_DISEA_DISORD (p=5.78336e-10);	Eosinophil count (Astle W 2016); Eosinophil percentage of granulocytes (Astle W 2016); Eosinophil percentage of white cells (Astle W 2016); Granulocyte percentage of myeloid white cells (Astle W 2016); Lymphocyte count (Astle W 2016); Monocyte count (Astle W 2016); Neutrophil percentage of granulocytes (Astle W 2016); Reticulocyte count (Astle W 2016); Sum eosinophil basophil counts (Astle W 2016); Inflammatory bowel disease (IBDGC 2015); Ulcerative colitis (IBDGC 2015); Asthma (Neale B 2017); Doctor diagnosed asthma (Neale B 2017); Hayfever, allergic rhinitis or eczema (Neale B 2017); Height (Neale B 2017); Intestinal malabsorption (Neale B 2017); Medication for cholesterol, blood pressure or diabetes: insulin (Neale B 2017); No blood clot, bronchitis, emphysema, asthma, rhinitis, eczema or allergy diagnosed by doctor (Neale B 2017); Self-reported ankylosing spondylitis (Neale B 2017); Self-reported asthma (Neale B 2017); Self-reported high cholesterol (Neale B 2017); Self-reported hypothyroidism or myxoedema (Neale B 2017); Self-reported malabsorption or coeliac disease (Neale B 2017); Self-reported ulcerative colitis (Neale B 2017); Sitting height (Neale B 2017); Started insulin within one year diagnosis of diabetes (Neale B 2017); Taking other prescription medications (Neale B 2017); Treatment with insulin (Neale B 2017); Treatment with insulin product (Neale B 2017); Treatment with levothyroxine sodium (Neale B 2017); Treatment with salbutamol (Neale B 2017); Treatment with seretide 50 evohaler (Neale B 2017); Treatment with ventolin 100micrograms inhaler (Neale B 2017); Ulcerative colitis (Neale B 2017); Wheeze or whistling in the chest in last year (Neale B 2017); Rheumatoid arthritis (Okada Y 2014); Rheumatoid arthritis (Okada Y 2014); Rheumatoid arthritis (Okada Y 2014);	NA	NA	NA	6:32343575;6:32343575;6:32343575;6:32343743;6:32343743;6:32343743;6:32343757;6:32343757;6:32343757;6:32344095;6:32344095;6:32344095;6:32344575;6:32344575;6:32344575;6:32345086;6:32345086;6:32345086;6:32345086;6:32345086;6:32345131;6:32345131;6:32345131;6:32345540;6:32345540;6:32345540;6:32345776;6:32345776;6:32345776;6:32346213;6:32346213;6:32346213;6:32350591;6:32350591;6:32350591;6:32351566;6:32351566;6:32351566;6:32351566;6:32351566;6:32351735;6:32351735;6:32351735;6:32352294;6:32352294;6:32352294;6:32352383;6:32352383;6:32352383;6:32352680;6:32352680;6:32352680;6:32353505;6:32353505;6:32353505;6:32353620;6:32353620;6:32353620;6:32353762;6:32353762;6:32353762;6:32353949;6:32353949;6:32353949;6:32354328;6:32354328;6:32354328;6:32354520;6:32354520;6:32354520;6:32354520;6:32354520;6:32354629;6:32354629;6:32354629;6:32354834;6:32354834;6:32354834;6:32354888;6:32354888;6:32354888;6:32355003;6:32355003;6:32355003;6:32355109;6:32355109;6:32355109;6:32355285;6:32355285;6:32355285;6:32355303;6:32355303;6:32355303;6:32355631;6:32355631;6:32355631;6:32355677;6:32355677;6:32355677;6:32355724;6:32355724;6:32355724;6:32355808;6:32355808;6:32355808;6:32355858;6:32355858;6:32355858;6:32355981;6:32355981;6:32355981;6:32356097;6:32356097;6:32356097;6:32356242;6:32356242;6:32356242;6:32356272;6:32356272;6:32356272;6:32356307;6:32356307;6:32356307;6:32356327;6:32356327;6:32356327;6:32356356;6:32356356;6:32356356;6:32356440;6:32356440;6:32356440;6:32356489;6:32356489;6:32356489;6:32356573;6:32356573;6:32356573;6:32356667;6:32356667;6:32356667;6:32356755;6:32356755;6:32356755;6:32356829;6:32356829;6:32356829;6:32356839;6:32356839;6:32356839;6:32356876;6:32356876;6:32356876;6:32356917;6:32356917;6:32356917;6:32357023;6:32357023;6:32357023;6:32357037;6:32357037;6:32357037;6:32357133;6:32357133;6:32357133;6:32357133;6:32357133;6:32357333;6:32357333;6:32357333;6:32357339;6:32357339;6:32357339;6:32357344;6:32357344;6:32357344;6:32357397;6:32357397;6:32357397;6:32357489;6:32357489;6:32357489;6:32357525;6:32357525;6:32357525;6:32357529;6:32357529;6:32357529;6:32357715;6:32357715;6:32357715;6:32357715;6:32357715;6:32358008;6:32358008;6:32358008;6:32358011;6:32358011;6:32358011;6:32358113;6:32358113;6:32358113;6:32358144;6:32358144;6:32358144;6:32358163;6:32358163;6:32358163;6:32358163;6:32358163;6:32358205;6:32358205;6:32358205;6:32358213;6:32358213;6:32358213;6:32358283;6:32358283;6:32358283;6:32358345;6:32358345;6:32358345;6:32358345;6:32358345;6:32358368;6:32358368;6:32358368;6:32358368;6:32358368;6:32358458;6:32358458;6:32358458;6:32358459;6:32358459;6:32358459;6:32358533;6:32358533;6:32358533;6:32358533;6:32358533;6:32358728;6:32358728;6:32358728;6:32358834;6:32358834;6:32358834;6:32358883;6:32358883;6:32358883;6:32359133;6:32359133;6:32359133;6:32359156;6:32359156;6:32359156;6:32359163;6:32359163;6:32359163;6:32359171;6:32359171;6:32359171;6:32359208;6:32359208;6:32359208;6:32359227;6:32359227;6:32359227;6:32359230;6:32359230;6:32359230;6:32359241;6:32359241;6:32359241;6:32359267;6:32359267;6:32359267;6:32359269;6:32359269;6:32359269;6:32359389;6:32359389;6:32359389;6:32359400;6:32359400;6:32359400;6:32359431;6:32359431;6:32359431;6:32359431;6:32359431;6:32359460;6:32359460;6:32359460;6:32359460;6:32359460;6:32359513;6:32359513;6:32359513;6:32359514;6:32359514;6:32359514;6:32359519;6:32359519;6:32359519;6:32359521;6:32359521;6:32359521;6:32359611;6:32359611;6:32359611;6:32359617;6:32359617;6:32359617;6:32359643;6:32359643;6:32359643;6:32359643;6:32359643;6:32359651;6:32359651;6:32359651;6:32359800;6:32359800;6:32359800;6:32359872;6:32359872;6:32359872;6:32359904;6:32359904;6:32359904;6:32359927;6:32359927;6:32359927;6:32359929;6:32359929;6:32359929;6:32359931;6:32359931;6:32359931;6:32359937;6:32359937;6:32359937;6:32360050;6:32360050;6:32360050;6:32360060;6:32360060;6:32360060;6:32360069;6:32360069;6:32360069;6:32360135;6:32360135;6:32360135;6:32360136;6:32360136;6:32360136;6:32360203;6:32360203;6:32360203;6:32360208;6:32360208;6:32360208;6:32360223;6:32360223;6:32360223;6:32360272;6:32360272;6:32360272;6:32360319;6:32360319;6:32360319;6:32360341;6:32360341;6:32360341;6:32360341;6:32360341;6:32360429;6:32360429;6:32360429;6:32360443;6:32360443;6:32360443;6:32360477;6:32360477;6:32360477;6:32360532;6:32360532;6:32360532;6:32360551;6:32360551;6:32360551;6:32360589;6:32360589;6:32360589;6:32360641;6:32360641;6:32360641;6:32360644;6:32360644;6:32360644;6:32360714;6:32360714;6:32360714;6:32360945;6:32360945;6:32360945;6:32360955;6:32360955;6:32360955;6:32360986;6:32360986;6:32360986;6:32360987;6:32360987;6:32360987;6:32361003;6:32361003;6:32361003;6:32361035;6:32361035;6:32361035;6:32361080;6:32361080;6:32361080;6:32361130;6:32361130;6:32361130;6:32361223;6:32361223;6:32361223;6:32361251;6:32361251;6:32361251;6:32361255;6:32361255;6:32361255;6:32361388;6:32361388;6:32361388;6:32361388;6:32361388;6:32361408;6:32361408;6:32361408;6:32361424;6:32361424;6:32361424;6:32361445;6:32361445;6:32361445;6:32361449;6:32361449;6:32361449;6:32361455;6:32361455;6:32361455;6:32361469;6:32361469;6:32361469;6:32361485;6:32361485;6:32361485;6:32361525;6:32361525;6:32361525;6:32361566;6:32361566;6:32361566;6:32361583;6:32361583;6:32361583;6:32361610;6:32361610;6:32361610;6:32361612;6:32361612;6:32361612;6:32361613;6:32361613;6:32361613;6:32361677;6:32361677;6:32361677;6:32361694;6:32361694;6:32361694;6:32361742;6:32361742;6:32361742;6:32361749;6:32361749;6:32361749;6:32361752;6:32361752;6:32361752;6:32361762;6:32361762;6:32361762;6:32361809;6:32361809;6:32361809;6:32361841;6:32361841;6:32361841;6:32361842;6:32361842;6:32361842;6:32361858;6:32361858;6:32361858;6:32361859;6:32361859;6:32361859;6:32361894;6:32361894;6:32361894;6:32361943;6:32361943;6:32361943;6:32361953;6:32361953;6:32361953;6:32362010;6:32362010;6:32362010;6:32362011;6:32362011;6:32362011;6:32362020;6:32362020;6:32362020;6:32362049;6:32362049;6:32362049;6:32362075;6:32362075;6:32362075;6:32362085;6:32362085;6:32362085;6:32362128;6:32362128;6:32362128;6:32362182;6:32362182;6:32362182;6:32362217;6:32362217;6:32362217;6:32362245;6:32362245;6:32362245;6:32362262;6:32362262;6:32362262;6:32362272;6:32362272;6:32362272;6:32362389;6:32362389;6:32362389;6:32362408;6:32362408;6:32362408;6:32362433;6:32362433;6:32362433;6:32362453;6:32362453;6:32362453;6:32362639;6:32362639;6:32362639;6:32362669;6:32362669;6:32362669;6:32362702;6:32362702;6:32362702;6:32362703;6:32362703;6:32362703;6:32362741;6:32362741;6:32362741;6:32362745;6:32362745;6:32362745;6:32362832;6:32362832;6:32362832;6:32362930;6:32362930;6:32362930;6:32363774;6:32363774;6:32363774;6:32364984;6:32364984;6:32364984;6:32365284;6:32365284;6:32365284;6:32365553;6:32365553;6:32365553;6:32365707;6:32365707;6:32365707;6:32365896;6:32365896;6:32365896;6:32365928;6:32365928;6:32365928;6:32365931;6:32365931;6:32365931;6:32365932;6:32365932;6:32365932;6:32365971;6:32365971;6:32365971;6:32366331;6:32366331;6:32366331;6:32366421;6:32366421;6:32366421;6:32366421;6:32366421;6:32366625;6:32366625;6:32366625;6:32367259;6:32367259;6:32367259;6:32367259;6:32367451;6:32367451;6:32367451;6:32367451;6:32367515;6:32367515;6:32367515;6:32367604;6:32367604;6:32367604;6:32367604;6:32367927;6:32367927;6:32367927;6:32368483;6:32368483;6:32368483;6:32368621;6:32368621;6:32368621;6:32369355;6:32369355;6:32369355;6:32369643;6:32369643;6:32369643;6:32369702;6:32369702;6:32369702;6:32369886;6:32369886;6:32369886;6:32370186;6:32370186;6:32370186;6:32384892;6:32384892;6:32384892;6:32385596;6:32385596;6:32385596;6:32389334;6:32389334;6:32389334;6:32390703;6:32390703;6:32390703;6:32391772;6:32391772;6:32391772;6:32391991;6:32391991;6:32391991;6:32394122;6:32394122;6:32394122;6:32397863;6:32397863;6:32397863;6:32401036;6:32401036;6:32401036;6:32401036;6:32401036;6:32409708;6:32409708;6:32409708;6:32409708;6:32409708;6:32410083;6:32410083;6:32410083;6:32410159;6:32410159;6:32410159;6:32419673;6:32419673;6:32419673;6:32421026;6:32421026;6:32421026;6:32421110;6:32421110;6:32421110;6:32421129;6:32421129;6:32421129;6:32421152;6:32421152;6:32421152;6:32425600;6:32425600;6:32425600;6:32427207;6:32427207;6:32427207;6:32428994;6:32428994;6:32428994;6:32429077;6:32429077;6:32429077;6:32429694;6:32429694;6:32429694;6:32430337;6:32430337;6:32430337;6:32431239;6:32431239;6:32431239;6:32432650;6:32432650;6:32432650;6:32433125;6:32433125;6:32433125;6:32433508;6:32433508;6:32433508;6:32433565;6:32433565;6:32433565;6:32433759;6:32433759;6:32433804;6:32433804;6:32433804;6:32434479;6:32434479;6:32434479;6:32434716;6:32434716;6:32434716;6:32435196;6:32435196;6:32435196;6:32435515;6:32435515;6:32435515;6:32435921;6:32435921;6:32435921;6:32437813;6:32437813;6:32437813;6:32438513;6:32438513;6:32438513;6:32438546;6:32438546;6:32438546;6:32438691;6:32438691;6:32438691;6:32439782;6:32439782;6:32439782;6:32440049;6:32440049;6:32440049;6:32440880;6:32440880;6:32440880;6:32441126;6:32441126;6:32441126;6:32441577;6:32441577;6:32441577;6:32442086;6:32442086;6:32442086;6:32442156;6:32442156;6:32442242;6:32442242;6:32442242;6:32442408;6:32442408;6:32442408;6:32444493;6:32444493;6:32444493;6:32445319;6:32445319;6:32445319;6:32446078;6:32446078;6:32446078;6:32446682;6:32446682;6:32446682;6:32446960;6:32446960;6:32446960;6:32447740;6:32447740;6:32447740;6:32447832;6:32447832;6:32447832;6:32448360;6:32448360;6:32448360;6:32448792;6:32448792;6:32448792;6:32448962;6:32448962;6:32448962;6:32449386;6:32449386;6:32449386;6:32449961;6:32449961;6:32449961;6:32450193;6:32450193;6:32450193;6:32450203;6:32450203;6:32450203;6:32450461;6:32450461;6:32450461;6:32452341;6:32452341;6:32452341;6:32452346;6:32452346;6:32452346;6:32452378;6:32452378;6:32452378;6:32452587;6:32452587;6:32452587;6:32453163;6:32453163;6:32453163;6:32453194;6:32453194;6:32453194;6:32453320;6:32453320;6:32453320;6:32453568;6:32453568;6:32453568;6:32453882;6:32453882;6:32453882;6:32456493;6:32456493;6:32456493;6:32456494;6:32456494;6:32456494;6:32473455;6:32473455;6:32473455;6:32473672;6:32473672;6:32473672;6:32473673;6:32473673;6:32473673;6:32487256;6:32487256;6:32487256;6:32497870;6:32497870;6:32497870;6:32501480;6:32501480;6:32501480;6:32501715;6:32501715;6:32501715;6:32501879;6:32501879;6:32501879;6:32504230;6:32504230;6:32504230;6:32504774;6:32504774;6:32504774;6:32508843;6:32508843;6:32508843;6:32509655;6:32509655;6:32509655;6:32509985;6:32509985;6:32509985;6:32510104;6:32510104;6:32510104;6:32511628;6:32511628;6:32511628;6:32512613;6:32512613;6:32512613;6:32512754;6:32513102;6:32513102;6:32513102;6:32517878;6:32517878;6:32517878;6:32517990;6:32517990;6:32517990;6:32521970;6:32521970;6:32521970;6:32522087;6:32522087;6:32522087;6:32522148;6:32522148;6:32522148;6:32522713;6:32522713;6:32522713;6:32525541;6:32525541;6:32525541;6:32525640;6:32525640;6:32525640;6:32525696;6:32525696;6:32525696;6:32525764;6:32525764;6:32525764;6:32525779;6:32525779;6:32525779;6:32526144;6:32526144;6:32526144;6:32526256;6:32526256;6:32526256;6:32526372;6:32526372;6:32526372;6:32526775;6:32526775;6:32526775;6:32526838;6:32526838;6:32526838;6:32526880;6:32526880;6:32526880;6:32526891;6:32526891;6:32526891;6:32527031;6:32527031;6:32527031;6:32527079;6:32527079;6:32527079;6:32527295;6:32527295;6:32527295;6:32527406;6:32527406;6:32527406;6:32527532;6:32527532;6:32527532;6:32527685;6:32527685;6:32527685;6:32528293;6:32528293;6:32528293;6:32528323;6:32528323;6:32528323;6:32528570;6:32528570;6:32528570;6:32529669;6:32529669;6:32529669;6:32529695;6:32529695;6:32529695;6:32529754;6:32529754;6:32529754;6:32529806;6:32529806;6:32529806;6:32529950;6:32529950;6:32529950;6:32530017;6:32530017;6:32530017;6:32530139;6:32530139;6:32530139;6:32530198;6:32530337;6:32530337;6:32530337;6:32530514;6:32530514;6:32530514;6:32530559;6:32530559;6:32530559;6:32530572;6:32530572;6:32530572;6:32530591;6:32530591;6:32530591;6:32530611;6:32530611;6:32530611;6:32530648;6:32530648;6:32530648;6:32530652;6:32530652;6:32530652;6:32530657;6:32530657;6:32530657;6:32530664;6:32530664;6:32530664;6:32530815;6:32530815;6:32530815;6:32530993;6:32530993;6:32530993;6:32531117;6:32531117;6:32531117;6:32531127;6:32531127;6:32531127;6:32531204;6:32531204;6:32531204;6:32531287;6:32531287;6:32531287;6:32531351;6:32531351;6:32531351;6:32531362;6:32531362;6:32531362;6:32531397;6:32531397;6:32531397;6:32531475;6:32531475;6:32531475;6:32531495;6:32531495;6:32531495;6:32531525;6:32531525;6:32531525;6:32531542;6:32531542;6:32531542;6:32531583;6:32531583;6:32531583;6:32531626;6:32531626;6:32531626;6:32531661;6:32531661;6:32531661;6:32531948;6:32531948;6:32531948;6:32532089;6:32532089;6:32532089;6:32532490;6:32532490;6:32532490;6:32532544;6:32532544;6:32532544;6:32532602;6:32532602;6:32532602;6:32532668;6:32532668;6:32532668;6:32532967;6:32532967;6:32532967;6:32532997;6:32532997;6:32532997;6:32533031;6:32533031;6:32533031;6:32533149;6:32533149;6:32533149;6:32533246;6:32533246;6:32533246;6:32533409;6:32533409;6:32533409;6:32534459;6:32534459;6:32534459;6:32534742;6:32534742;6:32534742;6:32534861;6:32534861;6:32534861;6:32534957;6:32534957;6:32534957;6:32535103;6:32535103;6:32535103;6:32535637;6:32535637;6:32535637;6:32535647;6:32535647;6:32535647;6:32535687;6:32535687;6:32535687;6:32535874;6:32535874;6:32535874;6:32536262;6:32536262;6:32536262;6:32536601;6:32536601;6:32536601;6:32536743;6:32536743;6:32536743;6:32536893;6:32536893;6:32536893;6:32536940;6:32536940;6:32536940;6:32537226;6:32537226;6:32537226;6:32537447;6:32537447;6:32537447;6:32537734;6:32537734;6:32537734;6:32538123;6:32538123;6:32538123;6:32538289;6:32538289;6:32538289;6:32538426;6:32538426;6:32538426;6:32538470;6:32538470;6:32538470;6:32538754;6:32538754;6:32538754;6:32538881;6:32538881;6:32538881;6:32539421;6:32539421;6:32539421;6:32539617;6:32539617;6:32539617;6:32540505;6:32540505;6:32540505;6:32540561;6:32540561;6:32540561;6:32540575;6:32540575;6:32540575;6:32541203;6:32541203;6:32541203;6:32541394;6:32541394;6:32541394;6:32541551;6:32541551;6:32541551;6:32542071;6:32542071;6:32542071;6:32542236;6:32542236;6:32542236;6:32542638;6:32542638;6:32542638;6:32542861;6:32542861;6:32542861;6:32543137;6:32543137;6:32543137;6:32543376;6:32543376;6:32543376;6:32543708;6:32543708;6:32543708;6:32544037;6:32544037;6:32544037;6:32544308;6:32544308;6:32544308;6:32544413;6:32544413;6:32544413;6:32544618;6:32544618;6:32544618;6:32544634;6:32544634;6:32544634;6:32545087;6:32545087;6:32545087;6:32545105;6:32545105;6:32545105;6:32545117;6:32545117;6:32545117;6:32545195;6:32545195;6:32545195;6:32545201;6:32545201;6:32545201;6:32545587;6:32545587;6:32545587;6:32545912;6:32545912;6:32545912;6:32546032;6:32546032;6:32546032;6:32546191;6:32546191;6:32546191;6:32546446;6:32546446;6:32546446;6:32546670;6:32546670;6:32546670;6:32547168;6:32547168;6:32547168;6:32548122;6:32548122;6:32548122;6:32548161;6:32548161;6:32548161;6:32548438;6:32548438;6:32548438;6:32548464;6:32548464;6:32548464;6:32548646;6:32548646;6:32548646;6:32548789;6:32548789;6:32548789;6:32549139;6:32549139;6:32549139;6:32549245;6:32549245;6:32549245;6:32549362;6:32549362;6:32549362;6:32549443;6:32549443;6:32549443;6:32549627;6:32549627;6:32549627;6:32550111;6:32550111;6:32550111;6:32550321;6:32550321;6:32550321;6:32550348;6:32550348;6:32550348;6:32550406;6:32550406;6:32550406;6:32550417;6:32550417;6:32550417;6:32550491;6:32550491;6:32550491;6:32550548;6:32550548;6:32550548;6:32550580;6:32550580;6:32550580;6:32550665;6:32550665;6:32550665;6:32550785;6:32550785;6:32550785;6:32550816;6:32550816;6:32550816;6:32550863;6:32550863;6:32550863;6:32550913;6:32550913;6:32550913;6:32550919;6:32550919;6:32550919;6:32551427;6:32551427;6:32551427;6:32551656;6:32551656;6:32551656;6:32551715;6:32551715;6:32551715;6:32551850;6:32551850;6:32551850;6:32552080;6:32552080;6:32552080;6:32552462;6:32552462;6:32552462;6:32552603;6:32552603;6:32552603;6:32552760;6:32552760;6:32552760;6:32552859;6:32552859;6:32552859;6:32552868;6:32552868;6:32552868;6:32552965;6:32552965;6:32552965;6:32552977;6:32552977;6:32552977;6:32553167;6:32553167;6:32553167;6:32553170;6:32553170;6:32553170;6:32553200;6:32553200;6:32553200;6:32553309;6:32553309;6:32553309;6:32553706;6:32553706;6:32553706;6:32553729;6:32553729;6:32553729;6:32554640;6:32554640;6:32554640;6:32554699;6:32554699;6:32554699;6:32555051;6:32555051;6:32555051;6:32555124;6:32555124;6:32555124;6:32555203;6:32555203;6:32555203;6:32555206;6:32555206;6:32555206;6:32555296;6:32555296;6:32555296;6:32555347;6:32555347;6:32555347;6:32556019;6:32556019;6:32556019;6:32559467;6:32559467;6:32559467;6:32559509;6:32559509;6:32559509;6:32559643;6:32559643;6:32559643;6:32559911;6:32559911;6:32559911;6:32559936;6:32559936;6:32559936;6:32560067;6:32560067;6:32560067;6:32560463;6:32560463;6:32560463;6:32560605;6:32560605;6:32560605;6:32561009;6:32561009;6:32561009;6:32564856;6:32564856;6:32564856;6:32565189;6:32565189;6:32565189;6:32565711;6:32565711;6:32565711;6:32566284;6:32566284;6:32566284;6:32566947;6:32566947;6:32566947;6:32567065;6:32567065;6:32567065;6:32567278;6:32567278;6:32567278;6:32568090;6:32568090;6:32568090;6:32569431;6:32569431;6:32569431;6:32569435;6:32569459;6:32569459;6:32569459;6:32569506;6:32569506;6:32569506;6:32569513;6:32569513;6:32569513;6:32569637;6:32569687;6:32569687;6:32569687;6:32569711;6:32569712;6:32569802;6:32569802;6:32569802;6:32569816;6:32569816;6:32569816;6:32570172;6:32570172;6:32570172;6:32570216;6:32570216;6:32570216;6:32570494;6:32570494;6:32570494;6:32571295;6:32571295;6:32571295;6:32571891;6:32571891;6:32571891;6:32571929;6:32571929;6:32571929;6:32572023;6:32572106;6:32572155;6:32572155;6:32572155;6:32572180;6:32572180;6:32572202;6:32572202;6:32572234;6:32572234;6:32572234;6:32572278;6:32572278;6:32572737;6:32572737;6:32572737;6:32572940;6:32572940;6:32572940;6:32573361;6:32573361;6:32573361;6:32573895;6:32573895;6:32573895;6:32574048;6:32574048;6:32574048;6:32574186;6:32574186;6:32574186;6:32574244;6:32574244;6:32574244;6:32574329;6:32574329;6:32574329;6:32574453;6:32574453;6:32574453;6:32574614;6:32574614;6:32574614;6:32574643;6:32574643;6:32574643;6:32575115;6:32575115;6:32575115;6:32575182;6:32575182;6:32575182;6:32575222;6:32575222;6:32575222;6:32575258;6:32575258;6:32575258;6:32575820;6:32575820;6:32575820;6:32576037;6:32576037;6:32576037;6:32576265;6:32576265;6:32576265;6:32576283;6:32576283;6:32576283;6:32576324;6:32576324;6:32576324;6:32576356;6:32576356;6:32576356;6:32576368;6:32576368;6:32576368;6:32576811;6:32576811;6:32576811;6:32577025;6:32577025;6:32577025;6:32577240;6:32577240;6:32577240;6:32577245;6:32577245;6:32577245;6:32577417;6:32577417;6:32577417;6:32577596;6:32577596;6:32577596;6:32577606;6:32577606;6:32577606;6:32577639;6:32577639;6:32577639;6:32577640;6:32577640;6:32577640;6:32577643;6:32577643;6:32577643;6:32577644;6:32577644;6:32577644;6:32577695;6:32577695;6:32577695;6:32577846;6:32577846;6:32577846;6:32578198;6:32578198;6:32578198;6:32578346;6:32578346;6:32578346;6:32578426;6:32578426;6:32578426;6:32578621;6:32578621;6:32578621;6:32579077;6:32579077;6:32579077;6:32579334;6:32579334;6:32579334;6:32579904;6:32579904;6:32579904;6:32580343;6:32580343;6:32580343;6:32580454;6:32580454;6:32580454;6:32580640;6:32580640;6:32580640;6:32581175;6:32581175;6:32581175;6:32581225;6:32581225;6:32581225;6:32581456;6:32581456;6:32581456;6:32581500;6:32581500;6:32581500;6:32581712;6:32581712;6:32581712;6:32581761;6:32581761;6:32581761;6:32581762;6:32581762;6:32581762;6:32581889;6:32581889;6:32581889;6:32581889;6:32581889;6:32581913;6:32581913;6:32581913;6:32582288;6:32582288;6:32582288;6:32582485;6:32582485;6:32582485;6:32582492;6:32582492;6:32582492;6:32582969;6:32582969;6:32582969;6:32582980;6:32582980;6:32582980;6:32583188;6:32583188;6:32583188;6:32583417;6:32583417;6:32583417;6:32583757;6:32583757;6:32583757;6:32583846;6:32583846;6:32583846;6:32584060;6:32584060;6:32584060;6:32584294;6:32584294;6:32584294;6:32584306;6:32584306;6:32584306;6:32584371;6:32584371;6:32584371;6:32584652;6:32584652;6:32584652;6:32584794;6:32584794;6:32584794;6:32584932;6:32584932;6:32584932;6:32584989;6:32584989;6:32584989;6:32585045;6:32585045;6:32585045;6:32585055;6:32585055;6:32585055;6:32585068;6:32585068;6:32585068;6:32585199;6:32585199;6:32585199;6:32585239;6:32585239;6:32585239;6:32585273;6:32585273;6:32585273;6:32585277;6:32585277;6:32585282;6:32585282;6:32585282;6:32585294;6:32585294;6:32585294;6:32585363;6:32585363;6:32585363;6:32585371;6:32585380;6:32585380;6:32585380;6:32585388;6:32585388;6:32585388;6:32585465;6:32585465;6:32585465;6:32585762;6:32585762;6:32585762;6:32585775;6:32585775;6:32585775;6:32585982;6:32585982;6:32585982;6:32586011;6:32586011;6:32586011;6:32586068;6:32586068;6:32586068;6:32586141;6:32586141;6:32586141;6:32586236;6:32586236;6:32586236;6:32586376;6:32586376;6:32586376;6:32586478;6:32586478;6:32586478;6:32586567;6:32586567;6:32586567;6:32586754;6:32586754;6:32586754;6:32586809;6:32586809;6:32586809;6:32587062;6:32587062;6:32587062;6:32587157;6:32587235;6:32587235;6:32587235;6:32587375;6:32587375;6:32587391;6:32587391;6:32587424;6:32587424;6:32587424;6:32587431;6:32587431;6:32587687;6:32587687;6:32587687;6:32587716;6:32587716;6:32587716;6:32587717;6:32587717;6:32587717;6:32587852;6:32587852;6:32588245;6:32588245;6:32588544;6:32588544;6:32589065;6:32589065;6:32589065;6:32589772;6:32589772;6:32589772;6:32590183;6:32590183;6:32590183;6:32590184;6:32590184;6:32590184;6:32590381;6:32590381;6:32590428;6:32590428;6:32590665;6:32590665;6:32590665;6:32590669;6:32590669;6:32590669;6:32590696;6:32590696;6:32590696;6:32590722;6:32590722;6:32590722;6:32590722;6:32590735;6:32590735;6:32590735;6:32590844;6:32590844;6:32590844;6:32590844;6:32590844;6:32590990;6:32590990;6:32590990;6:32591058;6:32591058;6:32591058;6:32591058;6:32591058;6:32591106;6:32591106;6:32591106;6:32591129;6:32591129;6:32591129;6:32591183;6:32591183;6:32591183;6:32591216;6:32591216;6:32591216;6:32591227;6:32591227;6:32591227;6:32591310;6:32591310;6:32591310;6:32591370;6:32591370;6:32591370;6:32591388;6:32591388;6:32591388;6:32591416;6:32591416;6:32591416;6:32591429;6:32591429;6:32591429;6:32591432;6:32591432;6:32591432;6:32591469;6:32591469;6:32591469;6:32591755;6:32591755;6:32591755;6:32591775;6:32591775;6:32591775;6:32591836;6:32591836;6:32591836;6:32591838;6:32591838;6:32591838;6:32591842;6:32591842;6:32591842;6:32591861;6:32591861;6:32591861;6:32591876;6:32591876;6:32591876;6:32591953;6:32591953;6:32591953;6:32591971;6:32591971;6:32591980;6:32591980;6:32591980;6:32591991;6:32591991;6:32591991;6:32592040;6:32592040;6:32592040;6:32592051;6:32592051;6:32592051;6:32592083;6:32592083;6:32592083;6:32592110;6:32592110;6:32592110;6:32592239;6:32592239;6:32592239;6:32592294;6:32592294;6:32592294;6:32592649;6:32592649;6:32592649;6:32592650;6:32592650;6:32592650;6:32592747;6:32592747;6:32592747;6:32592843;6:32592843;6:32592843;6:32593097;6:32593097;6:32593097;6:32593127;6:32593127;6:32593127;6:32593190;6:32593190;6:32593190;6:32593225;6:32593225;6:32593225;6:32593291;6:32593291;6:32593291;6:32593292;6:32593292;6:32593292;6:32593368;6:32593368;6:32593368;6:32593423;6:32593423;6:32593423;6:32593537;6:32593537;6:32593537;6:32593654;6:32593654;6:32593654;6:32593689;6:32593689;6:32593689;6:32594162;6:32594162;6:32594162;6:32594503;6:32594503;6:32594503;6:32594512;6:32594512;6:32594512;6:32594515;6:32594515;6:32594515;6:32594577;6:32594577;6:32594577;6:32595042;6:32595042;6:32595042;6:32595222;6:32595222;6:32595222;6:32595352;6:32595352;6:32595352;6:32595530;6:32595530;6:32595530;6:32595636;6:32595636;6:32595636;6:32595705;6:32595705;6:32595705;6:32596324;6:32596324;6:32596324;6:32596374;6:32596374;6:32596374;6:32596467;6:32596467;6:32596467;6:32596635;6:32596635;6:32596635;6:32596918;6:32596918;6:32596918;6:32597005;6:32597005;6:32597005;6:32597088;6:32597088;6:32597088;6:32597095;6:32597095;6:32597196;6:32597196;6:32597196;6:32597228;6:32597228;6:32597228;6:32597435;6:32597435;6:32597435;6:32597720;6:32597720;6:32597720;6:32597904;6:32597904;6:32597904;6:32598261;6:32598261;6:32598261;6:32598291;6:32598291;6:32598291;6:32598419;6:32598419;6:32598419;6:32598423;6:32598423;6:32598423;6:32598754;6:32598754;6:32598754;6:32599001;6:32599001;6:32599001;6:32599272;6:32599272;6:32599272;6:32599337;6:32599337;6:32599337;6:32599405;6:32599405;6:32599405;6:32599435;6:32599435;6:32599435;6:32599555;6:32599555;6:32599555;6:32599601;6:32599601;6:32599601;6:32599632;6:32599633;6:32599643;6:32599643;6:32599643;6:32599688;6:32599693;6:32599693;6:32599693;6:32599862;6:32599862;6:32599862;6:32600046;6:32600046;6:32600046;6:32600057;6:32600057;6:32600057;6:32600057;6:32600057;6:32600066;6:32600066;6:32600066;6:32600074;6:32600074;6:32600074;6:32600079;6:32600079;6:32600079;6:32600084;6:32600084;6:32600084;6:32600099;6:32600099;6:32600099;6:32600135;6:32600135;6:32600135;6:32600153;6:32600153;6:32600153;6:32600200;6:32600200;6:32600200;6:32600211;6:32600211;6:32600211;6:32600249;6:32600249;6:32600249;6:32600548;6:32600548;6:32600548;6:32600555;6:32600555;6:32600555;6:32600584;6:32600589;6:32601019;6:32601067;6:32601067;6:32601067;6:32601153;6:32601153;6:32601153;6:32601154;6:32601278;6:32601278;6:32601278;6:32601288;6:32601288;6:32601288;6:32601375;6:32601375;6:32601375;6:32601442;6:32601442;6:32601442;6:32601447;6:32601447;6:32601447;6:32601531;6:32601531;6:32601531;6:32601533;6:32601533;6:32601533;6:32601708;6:32601708;6:32601708;6:32601718;6:32601718;6:32601718;6:32601719;6:32601719;6:32601719;6:32601785;6:32601790;6:32601790;6:32601790;6:32601797;6:32601797;6:32601797;6:32601807;6:32601807;6:32601807;6:32601825;6:32601838;6:32601838;6:32601838;6:32601874;6:32601874;6:32601874;6:32601875;6:32601911;6:32601911;6:32601911;6:32601946;6:32601946;6:32601946;6:32601968;6:32601968;6:32601968;6:32602034;6:32602034;6:32602034;6:32602065;6:32602065;6:32602065;6:32602086;6:32602086;6:32602086;6:32602096;6:32602124;6:32602124;6:32602124;6:32602179;6:32602179;6:32602179;6:32602196;6:32602196;6:32602196;6:32602217;6:32602217;6:32602217;6:32602222;6:32602222;6:32602222;6:32602430;6:32602430;6:32602430;6:32602483;6:32602483;6:32602483;6:32602518;6:32602518;6:32602518;6:32602551;6:32602551;6:32602551;6:32602608;6:32602608;6:32602608;6:32602630;6:32602665;6:32602665;6:32602665;6:32602754;6:32602754;6:32602754;6:32602817;6:32602817;6:32602817;6:32602864;6:32602864;6:32602864;6:32603023;6:32603023;6:32603023;6:32603029;6:32603029;6:32603029;6:32603321;6:32603321;6:32603321;6:32603355;6:32603355;6:32603355;6:32603416;6:32603416;6:32603416;6:32603487;6:32603487;6:32603488;6:32603488;6:32603488;6:32603713;6:32603713;6:32603734;6:32603734;6:32603734;6:32603742;6:32603742;6:32603944;6:32603944;6:32603944;6:32603949;6:32603949;6:32603949;6:32603968;6:32603968;6:32604000;6:32604000;6:32604038;6:32604038;6:32604038;6:32604055;6:32604055;6:32604055;6:32604124;6:32604124;6:32604324;6:32604324;6:32604324;6:32604372;6:32604372;6:32604410;6:32604410;6:32604515;6:32604515;6:32604522;6:32604522;6:32604697;6:32604697;6:32604699;6:32604699;6:32604727;6:32604727;6:32604776;6:32604776;6:32604793;6:32604793;6:32604826;6:32604826;6:32604858;6:32604858;6:32604858;6:32604967;6:32604967;6:32604967;6:32604980;6:32604980;6:32605027;6:32605027;6:32605043;6:32605043;6:32605207;6:32605207;6:32605257;6:32605257;6:32605274;6:32605274;6:32605380;6:32605380;6:32605400;6:32605400;6:32605437;6:32605437;6:32605699;6:32605699;6:32605699;6:32605705;6:32605705;6:32605708;6:32605708;6:32605738;6:32605738;6:32605754;6:32605754;6:32605759;6:32605759;6:32605920;6:32605920;6:32605943;6:32605943;6:32606005;6:32606005;6:32606046;6:32606046;6:32606085;6:32606085;6:32606176;6:32606176;6:32606244;6:32606244;6:32606324;6:32606324;6:32606325;6:32606325;6:32606357;6:32606357;6:32606380;6:32606380;6:32606475;6:32606475;6:32606559;6:32606559;6:32606597;6:32606597;6:32606597;6:32606617;6:32606617;6:32606658;6:32606701;6:32606793;6:32606793;6:32606793;6:32606809;6:32606809;6:32606834;6:32606834;6:32607008;6:32607008;6:32607019;6:32607019;6:32607019;6:32607036;6:32607036;6:32607042;6:32607042;6:32607046;6:32607046;6:32607158;6:32607158;6:32607169;6:32607169;6:32607200;6:32607200;6:32607209;6:32607209;6:32607281;6:32607281;6:32607303;6:32607303;6:32607303;6:32607356;6:32607356;6:32607356;6:32607389;6:32607389;6:32607411;6:32607411;6:32607453;6:32607453;6:32607453;6:32607470;6:32607470;6:32607492;6:32607492;6:32607510;6:32607510;6:32607524;6:32607524;6:32607526;6:32607526;6:32607558;6:32607558;6:32607561;6:32607561;6:32607583;6:32607583;6:32607605;6:32607605;6:32607638;6:32607638;6:32607666;6:32607666;6:32607666;6:32607735;6:32607735;6:32607750;6:32607750;6:32607780;6:32607780;6:32607859;6:32607859;6:32607927;6:32607927;6:32608014;6:32608014;6:32608093;6:32608093;6:32608096;6:32608096;6:32608184;6:32608184;6:32608213;6:32608213;6:32608303;6:32608303;6:32608304;6:32608304;6:32608331;6:32608331;6:32608508;6:32608508;6:32608629;6:32608629;6:32608680;6:32608680;6:32608710;6:32608710;6:32608770;6:32608770;6:32608770;6:32608820;6:32608820;6:32609061;6:32609061;6:32609061;6:32609105;6:32609105;6:32609126;6:32609126;6:32609236;6:32609236;6:32609253;6:32609253;6:32609254;6:32609254;6:32609255;6:32609255;6:32609279;6:32609279;6:32609312;6:32609312;6:32609341;6:32609341;6:32609371;6:32609371;6:32609371;6:32609371;6:32609513;6:32609513;6:32609514;6:32609514;6:32610047;6:32610047;6:32610059;6:32610059;6:32610109;6:32610109;6:32610495;6:32610495;6:32610574;6:32610574;6:32610576;6:32610576;6:32610581;6:32610581;6:32610584;6:32610584;6:32610689;6:32610689;6:32610689;6:32610887;6:32610887;6:32610887;6:32610892;6:32610892;6:32610893;6:32610893;6:32610935;6:32610935;6:32610946;6:32610946;6:32610951;6:32610951;6:32610972;6:32610972;6:32611012;6:32611012;6:32611029;6:32611029;6:32611054;6:32611054;6:32611054;6:32611092;6:32611092;6:32611099;6:32611099;6:32611099;6:32611107;6:32611107;6:32611117;6:32611117;6:32611170;6:32611170;6:32611229;6:32611229;6:32611260;6:32611289;6:32611289;6:32611302;6:32611302;6:32611312;6:32611315;6:32611315;6:32611341;6:32611341;6:32611357;6:32611373;6:32611373;6:32611450;6:32611450;6:32611472;6:32611472;6:32611504;6:32611504;6:32611509;6:32611509;6:32611510;6:32611510;6:32611649;6:32611649;6:32611723;6:32611723;6:32611725;6:32611725;6:32611757;6:32611757;6:32611778;6:32611778;6:32611778;6:32611783;6:32611783;6:32611805;6:32611805;6:32611873;6:32611873;6:32611874;6:32611874;6:32611931;6:32611931;6:32611968;6:32611968;6:32612003;6:32612003;6:32612050;6:32612050;6:32612097;6:32612097;6:32612205;6:32612205;6:32612208;6:32612208;6:32612233;6:32612233;6:32612287;6:32612287;6:32612288;6:32612288;6:32612336;6:32612336;6:32612343;6:32612343;6:32612343;6:32612396;6:32612396;6:32612410;6:32612410;6:32612488;6:32612488;6:32612540;6:32612540;6:32612556;6:32612556;6:32612559;6:32612559;6:32612564;6:32612564;6:32612627;6:32612627;6:32612627;6:32612648;6:32612648;6:32612664;6:32612664;6:32612672;6:32612672;6:32612688;6:32612688;6:32612691;6:32612691;6:32612699;6:32612699;6:32612725;6:32612725;6:32612726;6:32612726;6:32612752;6:32612752;6:32612754;6:32612754;6:32612800;6:32612800;6:32612807;6:32612807;6:32612816;6:32612816;6:32612823;6:32612823;6:32612827;6:32612827;6:32612860;6:32612860;6:32612868;6:32612868;6:32612883;6:32612883;6:32612886;6:32612886;6:32612899;6:32612899;6:32612979;6:32612979;6:32612981;6:32612981;6:32613050;6:32613050;6:32613062;6:32613062;6:32613104;6:32613104;6:32613114;6:32613114;6:32613146;6:32613146;6:32613163;6:32613163;6:32613163;6:32613173;6:32613173;6:32613177;6:32613177;6:32613224;6:32613224;6:32613300;6:32613300;6:32613305;6:32613305;6:32613340;6:32613340;6:32613384;6:32613384;6:32613417;6:32613417;6:32613417;6:32613424;6:32613424;6:32613610;6:32613610;6:32613696;6:32613696;6:32613703;6:32613703;6:32613712;6:32613712;6:32613747;6:32613747;6:32613747;6:32613756;6:32613756;6:32613759;6:32613759;6:32613804;6:32613804;6:32613817;6:32613817;6:32613824;6:32613824;6:32613824;6:32613930;6:32613930;6:32613937;6:32613937;6:32613944;6:32613944;6:32613954;6:32613954;6:32613957;6:32613957;6:32613973;6:32613973;6:32613998;6:32613998;6:32614000;6:32614000;6:32614025;6:32614025;6:32614080;6:32614080;6:32614091;6:32614091;6:32614108;6:32614108;6:32614110;6:32614110;6:32614166;6:32614166;6:32614167;6:32614167;6:32614168;6:32614168;6:32614180;6:32614180;6:32614193;6:32614193;6:32614207;6:32614207;6:32614228;6:32614228;6:32614240;6:32614240;6:32614269;6:32614269;6:32614270;6:32614270;6:32614284;6:32614284;6:32614296;6:32614296;6:32614296;6:32614298;6:32614298;6:32614298;6:32614303;6:32614303;6:32614330;6:32614330;6:32614343;6:32614343;6:32614382;6:32614382;6:32614392;6:32614392;6:32614405;6:32614405;6:32614407;6:32614407;6:32614414;6:32614414;6:32614415;6:32614415;6:32614419;6:32614419;6:32614419;6:32614426;6:32614426;6:32614495;6:32614495;6:32614511;6:32614511;6:32614555;6:32614555;6:32614575;6:32614575;6:32614705;6:32614705;6:32614706;6:32614706;6:32614726;6:32614726;6:32614752;6:32614752;6:32614842;6:32614	NA	NA	NA	NA	NA	32632634;32593106;32695620;32622958;32632808;32192179;32159700;	rs115151282;rs28366301;rs13205804;rs35062987;rs13214992;rs3134605;rs3134950;	Creatinine_levels;High_density_lipoprotein_cholesterol_levels;LDL_cholesterol;Total_cholesterol_levels;Triglycerides;Estimated_glomerular_filtration_rate;Oleic_acid_(18:1n-9)_levels;	Kanai_et_al.;Kanai_et_al.;Klarin_et_al.;Klarin_et_al.;Klarin_et_al.;Wuttke_et_al.;Wu_et_al.;
6_6	6	24952783	33438261	S-VLDL-CE	32587235	6:32587235:C:T	rs28533694	t	c	0.3389	0.0415548	0.00451535	3.481e-20	19.46	26	0.1127	No	HLA-DQA1	HLA	Biology	65	ApoB;ApoBbyApoA1;FAw6;IDL-TG;LA;L-HDL-TG_percent;L-LDL-FC_percent;L-VLDL-C;L-VLDL-CE;L-VLDL-FC;L-VLDL-L;L-VLDL-P;L-VLDL-PL;L-VLDL-TG;M-HDL-TG;M-HDL-TG_percent;M-LDL-FC_percent;MUFA;M-VLDL-C;M-VLDL-CE;M-VLDL-FC;M-VLDL-L;M-VLDL-P;M-VLDL-PL;M-VLDL-TG;PUFA;Remnant-C;Serum-TG;SFA;S-HDL-TG_percent;S-LDL-TG;S-VLDL-C;S-VLDL-CE;S-VLDL-FC;S-VLDL-L;S-VLDL-P;S-VLDL-PL;S-VLDL-TG;TGbyPG;TotFA;VLDL-C;VLDL-D;VLDL-TG;XL-HDL-TG_percent;XL-VLDL-C;XL-VLDL-CE;XL-VLDL-FC;XL-VLDL-L;XL-VLDL-P;XL-VLDL-PL;XL-VLDL-TG;XS-VLDL-C;XS-VLDL-CE;XS-VLDL-FC;XS-VLDL-L;XS-VLDL-P;XS-VLDL-PL;XS-VLDL-TG;XXL-VLDL-C;XXL-VLDL-CE;XXL-VLDL-FC;XXL-VLDL-L;XXL-VLDL-P;XXL-VLDL-PL;XXL-VLDL-TG;	6	region_6_6_locus_1	intergenic_variant	NA	NA	NA	AB1_INFECTIONS (p=1.83527e-13); AB1_SEXUAL_TRANSMISSION (p=1.13058e-19); AB1_SEXUAL_TRANSMISSION_NOS (p=1.05366e-25); AB1_VIRAL_WARTS (p=2.073e-14); ALLERG_ASTHMA (p=7.26106e-25); ALLERG_ASTHMA_EXMORE (p=4.68705e-25); ASTHMA_ACUTE_RESPIRATORY_INFECTIONS (p=1.23994e-18); ASTHMA_ALLERG (p=4.11434e-11); ASTHMA_ALLERG_EXMORE (p=3.71706e-11); ASTHMA_CHILD (p=3.16811e-17); ASTHMA_CHILD_EXMORE (p=2.90001e-17); ASTHMA_HOSPITAL_MAIN (p=6.83439e-30); ASTHMA_INFECTIONS (p=2.9282e-20); ASTHMA_MODE (p=1.08718e-40); ASTHMA_NAS (p=6.40472e-21); ASTHMA_NAS_EXMORE (p=4.20243e-21); ASTHMA_OBESITY (p=9.85757e-10); ASTHMA_PNEUMONIA (p=9.05274e-10); ASTHMA_PNEUMONIA_AND_SEPSIS (p=8.57275e-10); AUTOIMMUNE (p=1.71396e-143); AUTOIMMUNE_HYPERTHYROIDISM (p=2.80466e-09); AUTOIMMUNE_NONTHYROID (p=1.71396e-143); AUTOIMMUNE_NONTHYROID_STRICT (p=1.71396e-143); C3_CERVIX_UTERI (p=6.73597e-09); C3_CERVIX_UTERI_EXALLC (p=1.31647e-08); CHIRBIL_PRIM (p=4.98437e-08); D3_ANAEMIA (p=7.02587e-13); D3_ANAEMIA_B12_DEF (p=5.57186e-24); D3_BLOOD (p=2.62301e-16); D3_IMMUNEMECHANISM (p=4.89666e-11); D3_NUTRIANAEMIA (p=2.60256e-12); D3_SARCOIDOSIS (p=7.23436e-18); DIABETES_FG (p=2.0128e-35); DM_BCKGRND_RETINA (p=3.42531e-58); DM_BCKGRND_RETINA_NONPROLIF (p=1.07103e-16); DM_HYPOGLYC (p=6.14469e-34); DM_KETOACIDOSIS (p=2.51189e-126); DM_MACULOPATHY (p=1.8395e-37); DM_MACULOPATHY_EXMORE (p=1.76076e-39); DM_NEPHROPATHY (p=1.92664e-25); DM_NEPHROPATHY_EXMORE (p=3.07044e-27); DM_NEUROPATHY (p=6.79516e-17); DM_OTHER_WIDE (p=7.62957e-35); DM_RETINA_NOS (p=1.81468e-39); DM_RETINA_PROLIF (p=1.38038e-25); DM_RETINOPATHY (p=8.71766e-35); DM_RETINOPATHY_EXMORE (p=1.58016e-36); DM_SEVERAL_COMPLICATIONS (p=1.35644e-35); DM_VITREOUS_BLEEDING (p=4.14381e-13); E4_DIABETES (p=8.04267e-38); E4_DM1 (p=5.70164e-209); E4_DM1COMA (p=5.33458e-70); E4_DM1KETO (p=1.83231e-77); E4_DM1NASCOMP (p=8.12831e-164); E4_DM1NEU (p=1.56387e-27); E4_DM1NOCOMP (p=1.95434e-221); E4_DM1OPTH (p=1.2106e-167); E4_DM1PERIPH (p=1.45714e-13); E4_DM1REN (p=6.96627e-40); E4_DM1_STRICT (p=1.78238e-143); E4_DM2 (p=2.17911e-10); E4_DM2OPTH (p=8.72569e-19); E4_DMNAS (p=6.44466e-55); E4_ENDONUTRMET (p=2.15328e-43); E4_GLUCOPANCREAS (p=2.64972e-21); E4_HYPOGLYC (p=1.56819e-17); E4_HYTHYNAS (p=1.59845e-46); E4_HYTHY_AI_STRICT (p=9.18756e-59); E4_HYTHY_AI_STRICT_PURCH (p=7.12689e-42); E4_THYROID (p=4.91587e-42); E4_THYTOXGOITDIF (p=6.46249e-12); E4_THYTOXNAS (p=4.48704e-10); G6_DEMYEL (p=5.25049e-11); G6_DIABETNEUR (p=2.47571e-15); G6_MS (p=2.49574e-13); GIANT_CELL_TEMP_ARTERITIS (p=2.09624e-10); H7_CHOROIDRETINA (p=1.15027e-28); H7_IRIDOACUTE (p=3.7368e-11); H7_IRIDOCYCLITIS (p=4.83281e-13); H7_IRIDOCYC_ANTER (p=2.11349e-11); H7_MACULOPATHYDIAB (p=1.7366e-37); H7_RETINALDISOTH (p=2.5787e-34); H7_RETINOPATHYDIAB (p=1.88843e-88); H7_RETINOPATHYDIAB_BKG (p=1.01228e-58); H7_RETINOPATHYDIAB_BKG_SEVERE (p=7.71259e-17); H7_RETINOPATHYDIAB_NAS (p=4.91587e-36); H7_RETINOPATHYDIAB_PROLIF (p=1.56099e-52); H7_VITRHAEMORR (p=5.67937e-13); HYPOTHYROIDISM (p=4.1419e-39); HYPOTHY_LEVOTHY (p=7.66479e-39); HYPOTHY_PURCHASE (p=7.66479e-39); HYPOTHY_REIMB (p=1.02235e-24); HYPOT_THYRO_INCL (p=1.90152e-46); I9_PAD (p=2.07893e-09); I9_PERIPH (p=2.4232e-09); J10_ASTHMA (p=8.82267e-41); J10_ASTHMACOPDKELA (p=6.37089e-34); J10_ASTHMA_EXMORE (p=5.67022e-41); J10_ASTHMA_INCLAVO (p=2.89135e-42); J10_ASTHMA_MAIN (p=1.735e-34); J10_ASTHMA_MAIN_EXMORE (p=1.00763e-34); J10_LOWCHRON (p=1.20171e-37); J10_RESPIRATORY (p=7.26106e-17); JUVEN_ARTHR (p=9.35406e-21); K11_COELIAC (p=5.5847e-214); K11_MALABSORB (p=2.42661e-11); K11_ORAL_LICHEN_PLANUS_WIDE (p=4.01051e-30); K11_OTHDIG (p=3.94185e-52); KELA_DIAB_INSUL (p=9.65384e-48); KELA_DIAB_INSUL_EXMORE (p=2.52116e-48); L12_BULLOTH (p=9.65606e-21); L12_BULLOUS (p=1.55883e-20); L12_DERMATHERP (p=5.10035e-25); L12_DERMATITISNAS (p=3.71279e-12); L12_DERM_NAS (p=2.35733e-10); L12_LICHENPLANUS (p=4.69137e-37); L12_LICHENPLANUS_INCLAVO (p=3.32506e-34); L12_SKIN (p=3.08987e-10); L12_URTICARIA (p=4.01042e-08); L12_URTICARIAERYTHEMA (p=1.1576e-10); M13_ANKYLOSPON (p=6.41948e-22); M13_ANKYLOSPON_STRICT (p=2.5781e-14); M13_GIANTCELL (p=2.16287e-10); M13_JUVEARTH (p=3.83707e-21); M13_JUVERHEU (p=3.80277e-15); M13_NECROVASC (p=1.23737e-12); M13_OTHCONN (p=5.20116e-13); M13_RHEUMA (p=2.48771e-19); M13_RHEUMA_INCLAVO (p=2.13845e-17); M13_SJOGREN (p=7.89223e-15); M13_SYSTCONNECT (p=6.58567e-16); M13_TEMPARTERIT (p=1.17739e-10); N14_CERVICAL_DYSPLASIA_ALL (p=2.00355e-09); N14_CERVICAL_HSIL (p=1.05293e-13); N14_FEMALE_GENITAL_DYSPLASIA_ALL (p=2.22998e-14); N14_FEMALE_GENITAL_HSIL (p=1.28469e-17); N14_GLOMEINOTH (p=4.45246e-11); N14_GLOMERULAR (p=1.57322e-10); N14_VULVAL_DYSPLASIA_ALL (p=9.64495e-11); N14_VULVAL_HSIL (p=1.08221e-08); NECROVASC_FG (p=1.8239e-12); NONALLERG_ASTHMA (p=1.60107e-08); NONALLERG_ASTHMA_EXMORE (p=1.31923e-08); O15_PREG_DM (p=9.56533e-13); OTHER_SYSTCON_FG (p=1.60953e-13); RHEUMA_SEROPOS (p=7.01132e-42); RHEUMA_SEROPOS_OTH (p=6.27914e-41); RHEUMA_SEROPOS_STRICT (p=8.56446e-41); RHEUMA_SEROPOS_WIDE (p=5.91562e-42); RX_CROHN_1STLINE (p=1.47639e-13); RX_CROHN_2NDLINE (p=4.7665e-11); SPONDYLOARTHRITIS (p=2.38232e-15); SPONDYLOPATHY_FG (p=4.24522e-21); T1D (p=1.42233e-143); T1D_EARLY (p=4.32514e-118); T1D_STRICT (p=1.58489e-142); T1D_STRICT1 (p=5.17607e-135); T1D_WIDE (p=4.67735e-225); T1D_WIDE1 (p=1.76604e-223); T2D_WIDE (p=1.31753e-10); THYROID_DISORDER_IBD (p=4.78123e-08); THYROTOXICOSIS (p=2.04956e-09); Z21_OTHER_SPECIAL_EXAM_INVES_PERSONS_WO_COMPLA_REPOR_DIAGNOSIS (p=2.3531e-10); Z21_SPECIAL_SCREEN_EXAM_OTH_DISEA_DISORD (p=5.78336e-10);	Eosinophil count (Astle W 2016); Eosinophil percentage of granulocytes (Astle W 2016); Eosinophil percentage of white cells (Astle W 2016); Granulocyte percentage of myeloid white cells (Astle W 2016); Lymphocyte count (Astle W 2016); Monocyte count (Astle W 2016); Neutrophil percentage of granulocytes (Astle W 2016); Reticulocyte count (Astle W 2016); Sum eosinophil basophil counts (Astle W 2016); Inflammatory bowel disease (IBDGC 2015); Ulcerative colitis (IBDGC 2015); Asthma (Neale B 2017); Doctor diagnosed asthma (Neale B 2017); Hayfever, allergic rhinitis or eczema (Neale B 2017); Height (Neale B 2017); Intestinal malabsorption (Neale B 2017); Medication for cholesterol, blood pressure or diabetes: insulin (Neale B 2017); No blood clot, bronchitis, emphysema, asthma, rhinitis, eczema or allergy diagnosed by doctor (Neale B 2017); Self-reported ankylosing spondylitis (Neale B 2017); Self-reported asthma (Neale B 2017); Self-reported high cholesterol (Neale B 2017); Self-reported hypothyroidism or myxoedema (Neale B 2017); Self-reported malabsorption or coeliac disease (Neale B 2017); Self-reported ulcerative colitis (Neale B 2017); Sitting height (Neale B 2017); Started insulin within one year diagnosis of diabetes (Neale B 2017); Taking other prescription medications (Neale B 2017); Treatment with insulin (Neale B 2017); Treatment with insulin product (Neale B 2017); Treatment with levothyroxine sodium (Neale B 2017); Treatment with salbutamol (Neale B 2017); Treatment with seretide 50 evohaler (Neale B 2017); Treatment with ventolin 100micrograms inhaler (Neale B 2017); Ulcerative colitis (Neale B 2017); Wheeze or whistling in the chest in last year (Neale B 2017); Rheumatoid arthritis (Okada Y 2014); Rheumatoid arthritis (Okada Y 2014); Rheumatoid arthritis (Okada Y 2014);	NA	NA	NA	6:32343575;6:32343575;6:32343575;6:32343743;6:32343743;6:32343743;6:32343757;6:32343757;6:32343757;6:32344095;6:32344095;6:32344095;6:32344575;6:32344575;6:32344575;6:32345086;6:32345086;6:32345086;6:32345086;6:32345086;6:32345131;6:32345131;6:32345131;6:32345540;6:32345540;6:32345540;6:32345776;6:32345776;6:32345776;6:32346213;6:32346213;6:32346213;6:32350591;6:32350591;6:32350591;6:32351566;6:32351566;6:32351566;6:32351566;6:32351566;6:32351735;6:32351735;6:32351735;6:32352294;6:32352294;6:32352294;6:32352383;6:32352383;6:32352383;6:32352680;6:32352680;6:32352680;6:32353505;6:32353505;6:32353505;6:32353620;6:32353620;6:32353620;6:32353762;6:32353762;6:32353762;6:32353949;6:32353949;6:32353949;6:32354328;6:32354328;6:32354328;6:32354520;6:32354520;6:32354520;6:32354520;6:32354520;6:32354629;6:32354629;6:32354629;6:32354834;6:32354834;6:32354834;6:32354888;6:32354888;6:32354888;6:32355003;6:32355003;6:32355003;6:32355109;6:32355109;6:32355109;6:32355285;6:32355285;6:32355285;6:32355303;6:32355303;6:32355303;6:32355631;6:32355631;6:32355631;6:32355677;6:32355677;6:32355677;6:32355724;6:32355724;6:32355724;6:32355808;6:32355808;6:32355808;6:32355858;6:32355858;6:32355858;6:32355981;6:32355981;6:32355981;6:32356097;6:32356097;6:32356097;6:32356242;6:32356242;6:32356242;6:32356272;6:32356272;6:32356272;6:32356307;6:32356307;6:32356307;6:32356327;6:32356327;6:32356327;6:32356356;6:32356356;6:32356356;6:32356440;6:32356440;6:32356440;6:32356489;6:32356489;6:32356489;6:32356573;6:32356573;6:32356573;6:32356667;6:32356667;6:32356667;6:32356755;6:32356755;6:32356755;6:32356829;6:32356829;6:32356829;6:32356839;6:32356839;6:32356839;6:32356876;6:32356876;6:32356876;6:32356917;6:32356917;6:32356917;6:32357023;6:32357023;6:32357023;6:32357037;6:32357037;6:32357037;6:32357133;6:32357133;6:32357133;6:32357133;6:32357133;6:32357333;6:32357333;6:32357333;6:32357339;6:32357339;6:32357339;6:32357344;6:32357344;6:32357344;6:32357397;6:32357397;6:32357397;6:32357489;6:32357489;6:32357489;6:32357525;6:32357525;6:32357525;6:32357529;6:32357529;6:32357529;6:32357715;6:32357715;6:32357715;6:32357715;6:32357715;6:32358008;6:32358008;6:32358008;6:32358011;6:32358011;6:32358011;6:32358113;6:32358113;6:32358113;6:32358144;6:32358144;6:32358144;6:32358163;6:32358163;6:32358163;6:32358163;6:32358163;6:32358205;6:32358205;6:32358205;6:32358213;6:32358213;6:32358213;6:32358283;6:32358283;6:32358283;6:32358345;6:32358345;6:32358345;6:32358345;6:32358345;6:32358368;6:32358368;6:32358368;6:32358368;6:32358368;6:32358458;6:32358458;6:32358458;6:32358459;6:32358459;6:32358459;6:32358533;6:32358533;6:32358533;6:32358533;6:32358533;6:32358728;6:32358728;6:32358728;6:32358834;6:32358834;6:32358834;6:32358883;6:32358883;6:32358883;6:32359133;6:32359133;6:32359133;6:32359156;6:32359156;6:32359156;6:32359163;6:32359163;6:32359163;6:32359171;6:32359171;6:32359171;6:32359208;6:32359208;6:32359208;6:32359227;6:32359227;6:32359227;6:32359230;6:32359230;6:32359230;6:32359241;6:32359241;6:32359241;6:32359267;6:32359267;6:32359267;6:32359269;6:32359269;6:32359269;6:32359389;6:32359389;6:32359389;6:32359400;6:32359400;6:32359400;6:32359431;6:32359431;6:32359431;6:32359431;6:32359431;6:32359460;6:32359460;6:32359460;6:32359460;6:32359460;6:32359513;6:32359513;6:32359513;6:32359514;6:32359514;6:32359514;6:32359519;6:32359519;6:32359519;6:32359521;6:32359521;6:32359521;6:32359611;6:32359611;6:32359611;6:32359617;6:32359617;6:32359617;6:32359643;6:32359643;6:32359643;6:32359643;6:32359643;6:32359651;6:32359651;6:32359651;6:32359800;6:32359800;6:32359800;6:32359872;6:32359872;6:32359872;6:32359904;6:32359904;6:32359904;6:32359927;6:32359927;6:32359927;6:32359929;6:32359929;6:32359929;6:32359931;6:32359931;6:32359931;6:32359937;6:32359937;6:32359937;6:32360050;6:32360050;6:32360050;6:32360060;6:32360060;6:32360060;6:32360069;6:32360069;6:32360069;6:32360135;6:32360135;6:32360135;6:32360136;6:32360136;6:32360136;6:32360203;6:32360203;6:32360203;6:32360208;6:32360208;6:32360208;6:32360223;6:32360223;6:32360223;6:32360272;6:32360272;6:32360272;6:32360319;6:32360319;6:32360319;6:32360341;6:32360341;6:32360341;6:32360341;6:32360341;6:32360429;6:32360429;6:32360429;6:32360443;6:32360443;6:32360443;6:32360477;6:32360477;6:32360477;6:32360532;6:32360532;6:32360532;6:32360551;6:32360551;6:32360551;6:32360589;6:32360589;6:32360589;6:32360641;6:32360641;6:32360641;6:32360644;6:32360644;6:32360644;6:32360714;6:32360714;6:32360714;6:32360945;6:32360945;6:32360945;6:32360955;6:32360955;6:32360955;6:32360986;6:32360986;6:32360986;6:32360987;6:32360987;6:32360987;6:32361003;6:32361003;6:32361003;6:32361035;6:32361035;6:32361035;6:32361080;6:32361080;6:32361080;6:32361130;6:32361130;6:32361130;6:32361223;6:32361223;6:32361223;6:32361251;6:32361251;6:32361251;6:32361255;6:32361255;6:32361255;6:32361388;6:32361388;6:32361388;6:32361388;6:32361388;6:32361408;6:32361408;6:32361408;6:32361424;6:32361424;6:32361424;6:32361445;6:32361445;6:32361445;6:32361449;6:32361449;6:32361449;6:32361455;6:32361455;6:32361455;6:32361469;6:32361469;6:32361469;6:32361485;6:32361485;6:32361485;6:32361525;6:32361525;6:32361525;6:32361566;6:32361566;6:32361566;6:32361583;6:32361583;6:32361583;6:32361610;6:32361610;6:32361610;6:32361612;6:32361612;6:32361612;6:32361613;6:32361613;6:32361613;6:32361677;6:32361677;6:32361677;6:32361694;6:32361694;6:32361694;6:32361742;6:32361742;6:32361742;6:32361749;6:32361749;6:32361749;6:32361752;6:32361752;6:32361752;6:32361762;6:32361762;6:32361762;6:32361809;6:32361809;6:32361809;6:32361841;6:32361841;6:32361841;6:32361842;6:32361842;6:32361842;6:32361858;6:32361858;6:32361858;6:32361859;6:32361859;6:32361859;6:32361894;6:32361894;6:32361894;6:32361943;6:32361943;6:32361943;6:32361953;6:32361953;6:32361953;6:32362010;6:32362010;6:32362010;6:32362011;6:32362011;6:32362011;6:32362020;6:32362020;6:32362020;6:32362049;6:32362049;6:32362049;6:32362075;6:32362075;6:32362075;6:32362085;6:32362085;6:32362085;6:32362128;6:32362128;6:32362128;6:32362182;6:32362182;6:32362182;6:32362217;6:32362217;6:32362217;6:32362245;6:32362245;6:32362245;6:32362262;6:32362262;6:32362262;6:32362272;6:32362272;6:32362272;6:32362389;6:32362389;6:32362389;6:32362408;6:32362408;6:32362408;6:32362433;6:32362433;6:32362433;6:32362453;6:32362453;6:32362453;6:32362639;6:32362639;6:32362639;6:32362669;6:32362669;6:32362669;6:32362702;6:32362702;6:32362702;6:32362703;6:32362703;6:32362703;6:32362741;6:32362741;6:32362741;6:32362745;6:32362745;6:32362745;6:32362832;6:32362832;6:32362832;6:32362930;6:32362930;6:32362930;6:32363774;6:32363774;6:32363774;6:32364984;6:32364984;6:32364984;6:32365284;6:32365284;6:32365284;6:32365553;6:32365553;6:32365553;6:32365707;6:32365707;6:32365707;6:32365896;6:32365896;6:32365896;6:32365928;6:32365928;6:32365928;6:32365931;6:32365931;6:32365931;6:32365932;6:32365932;6:32365932;6:32365971;6:32365971;6:32365971;6:32366331;6:32366331;6:32366331;6:32366421;6:32366421;6:32366421;6:32366421;6:32366421;6:32366625;6:32366625;6:32366625;6:32367259;6:32367259;6:32367259;6:32367259;6:32367451;6:32367451;6:32367451;6:32367451;6:32367515;6:32367515;6:32367515;6:32367604;6:32367604;6:32367604;6:32367604;6:32367927;6:32367927;6:32367927;6:32368483;6:32368483;6:32368483;6:32368621;6:32368621;6:32368621;6:32369355;6:32369355;6:32369355;6:32369643;6:32369643;6:32369643;6:32369702;6:32369702;6:32369702;6:32369886;6:32369886;6:32369886;6:32370186;6:32370186;6:32370186;6:32384892;6:32384892;6:32384892;6:32385596;6:32385596;6:32385596;6:32389334;6:32389334;6:32389334;6:32390703;6:32390703;6:32390703;6:32391772;6:32391772;6:32391772;6:32391991;6:32391991;6:32391991;6:32394122;6:32394122;6:32394122;6:32397863;6:32397863;6:32397863;6:32401036;6:32401036;6:32401036;6:32401036;6:32401036;6:32409708;6:32409708;6:32409708;6:32409708;6:32409708;6:32410083;6:32410083;6:32410083;6:32410159;6:32410159;6:32410159;6:32419673;6:32419673;6:32419673;6:32421026;6:32421026;6:32421026;6:32421110;6:32421110;6:32421110;6:32421129;6:32421129;6:32421129;6:32421152;6:32421152;6:32421152;6:32425600;6:32425600;6:32425600;6:32427207;6:32427207;6:32427207;6:32428994;6:32428994;6:32428994;6:32429077;6:32429077;6:32429077;6:32429694;6:32429694;6:32429694;6:32430337;6:32430337;6:32430337;6:32431239;6:32431239;6:32431239;6:32432650;6:32432650;6:32432650;6:32433125;6:32433125;6:32433125;6:32433508;6:32433508;6:32433508;6:32433565;6:32433565;6:32433565;6:32433759;6:32433759;6:32433804;6:32433804;6:32433804;6:32434479;6:32434479;6:32434479;6:32434716;6:32434716;6:32434716;6:32435196;6:32435196;6:32435196;6:32435515;6:32435515;6:32435515;6:32435921;6:32435921;6:32435921;6:32437813;6:32437813;6:32437813;6:32438513;6:32438513;6:32438513;6:32438546;6:32438546;6:32438546;6:32438691;6:32438691;6:32438691;6:32439782;6:32439782;6:32439782;6:32440049;6:32440049;6:32440049;6:32440880;6:32440880;6:32440880;6:32441126;6:32441126;6:32441126;6:32441577;6:32441577;6:32441577;6:32442086;6:32442086;6:32442086;6:32442156;6:32442156;6:32442242;6:32442242;6:32442242;6:32442408;6:32442408;6:32442408;6:32444493;6:32444493;6:32444493;6:32445319;6:32445319;6:32445319;6:32446078;6:32446078;6:32446078;6:32446682;6:32446682;6:32446682;6:32446960;6:32446960;6:32446960;6:32447740;6:32447740;6:32447740;6:32447832;6:32447832;6:32447832;6:32448360;6:32448360;6:32448360;6:32448792;6:32448792;6:32448792;6:32448962;6:32448962;6:32448962;6:32449386;6:32449386;6:32449386;6:32449961;6:32449961;6:32449961;6:32450193;6:32450193;6:32450193;6:32450203;6:32450203;6:32450203;6:32450461;6:32450461;6:32450461;6:32452341;6:32452341;6:32452341;6:32452346;6:32452346;6:32452346;6:32452378;6:32452378;6:32452378;6:32452587;6:32452587;6:32452587;6:32453163;6:32453163;6:32453163;6:32453194;6:32453194;6:32453194;6:32453320;6:32453320;6:32453320;6:32453568;6:32453568;6:32453568;6:32453882;6:32453882;6:32453882;6:32456493;6:32456493;6:32456493;6:32456494;6:32456494;6:32456494;6:32473455;6:32473455;6:32473455;6:32473672;6:32473672;6:32473672;6:32473673;6:32473673;6:32473673;6:32487256;6:32487256;6:32487256;6:32497870;6:32497870;6:32497870;6:32501480;6:32501480;6:32501480;6:32501715;6:32501715;6:32501715;6:32501879;6:32501879;6:32501879;6:32504230;6:32504230;6:32504230;6:32504774;6:32504774;6:32504774;6:32508843;6:32508843;6:32508843;6:32509655;6:32509655;6:32509655;6:32509985;6:32509985;6:32509985;6:32510104;6:32510104;6:32510104;6:32511628;6:32511628;6:32511628;6:32512613;6:32512613;6:32512613;6:32512754;6:32513102;6:32513102;6:32513102;6:32517878;6:32517878;6:32517878;6:32517990;6:32517990;6:32517990;6:32521970;6:32521970;6:32521970;6:32522087;6:32522087;6:32522087;6:32522148;6:32522148;6:32522148;6:32522713;6:32522713;6:32522713;6:32525541;6:32525541;6:32525541;6:32525640;6:32525640;6:32525640;6:32525696;6:32525696;6:32525696;6:32525764;6:32525764;6:32525764;6:32525779;6:32525779;6:32525779;6:32526144;6:32526144;6:32526144;6:32526256;6:32526256;6:32526256;6:32526372;6:32526372;6:32526372;6:32526775;6:32526775;6:32526775;6:32526838;6:32526838;6:32526838;6:32526880;6:32526880;6:32526880;6:32526891;6:32526891;6:32526891;6:32527031;6:32527031;6:32527031;6:32527079;6:32527079;6:32527079;6:32527295;6:32527295;6:32527295;6:32527406;6:32527406;6:32527406;6:32527532;6:32527532;6:32527532;6:32527685;6:32527685;6:32527685;6:32528293;6:32528293;6:32528293;6:32528323;6:32528323;6:32528323;6:32528570;6:32528570;6:32528570;6:32529669;6:32529669;6:32529669;6:32529695;6:32529695;6:32529695;6:32529754;6:32529754;6:32529754;6:32529806;6:32529806;6:32529806;6:32529950;6:32529950;6:32529950;6:32530017;6:32530017;6:32530017;6:32530139;6:32530139;6:32530139;6:32530198;6:32530337;6:32530337;6:32530337;6:32530514;6:32530514;6:32530514;6:32530559;6:32530559;6:32530559;6:32530572;6:32530572;6:32530572;6:32530591;6:32530591;6:32530591;6:32530611;6:32530611;6:32530611;6:32530648;6:32530648;6:32530648;6:32530652;6:32530652;6:32530652;6:32530657;6:32530657;6:32530657;6:32530664;6:32530664;6:32530664;6:32530815;6:32530815;6:32530815;6:32530993;6:32530993;6:32530993;6:32531117;6:32531117;6:32531117;6:32531127;6:32531127;6:32531127;6:32531204;6:32531204;6:32531204;6:32531287;6:32531287;6:32531287;6:32531351;6:32531351;6:32531351;6:32531362;6:32531362;6:32531362;6:32531397;6:32531397;6:32531397;6:32531475;6:32531475;6:32531475;6:32531495;6:32531495;6:32531495;6:32531525;6:32531525;6:32531525;6:32531542;6:32531542;6:32531542;6:32531583;6:32531583;6:32531583;6:32531626;6:32531626;6:32531626;6:32531661;6:32531661;6:32531661;6:32531948;6:32531948;6:32531948;6:32532089;6:32532089;6:32532089;6:32532490;6:32532490;6:32532490;6:32532544;6:32532544;6:32532544;6:32532602;6:32532602;6:32532602;6:32532668;6:32532668;6:32532668;6:32532967;6:32532967;6:32532967;6:32532997;6:32532997;6:32532997;6:32533031;6:32533031;6:32533031;6:32533149;6:32533149;6:32533149;6:32533246;6:32533246;6:32533246;6:32533409;6:32533409;6:32533409;6:32534459;6:32534459;6:32534459;6:32534742;6:32534742;6:32534742;6:32534861;6:32534861;6:32534861;6:32534957;6:32534957;6:32534957;6:32535103;6:32535103;6:32535103;6:32535637;6:32535637;6:32535637;6:32535647;6:32535647;6:32535647;6:32535687;6:32535687;6:32535687;6:32535874;6:32535874;6:32535874;6:32536262;6:32536262;6:32536262;6:32536601;6:32536601;6:32536601;6:32536743;6:32536743;6:32536743;6:32536893;6:32536893;6:32536893;6:32536940;6:32536940;6:32536940;6:32537226;6:32537226;6:32537226;6:32537447;6:32537447;6:32537447;6:32537734;6:32537734;6:32537734;6:32538123;6:32538123;6:32538123;6:32538289;6:32538289;6:32538289;6:32538426;6:32538426;6:32538426;6:32538470;6:32538470;6:32538470;6:32538754;6:32538754;6:32538754;6:32538881;6:32538881;6:32538881;6:32539421;6:32539421;6:32539421;6:32539617;6:32539617;6:32539617;6:32540505;6:32540505;6:32540505;6:32540561;6:32540561;6:32540561;6:32540575;6:32540575;6:32540575;6:32541203;6:32541203;6:32541203;6:32541394;6:32541394;6:32541394;6:32541551;6:32541551;6:32541551;6:32542071;6:32542071;6:32542071;6:32542236;6:32542236;6:32542236;6:32542638;6:32542638;6:32542638;6:32542861;6:32542861;6:32542861;6:32543137;6:32543137;6:32543137;6:32543376;6:32543376;6:32543376;6:32543708;6:32543708;6:32543708;6:32544037;6:32544037;6:32544037;6:32544308;6:32544308;6:32544308;6:32544413;6:32544413;6:32544413;6:32544618;6:32544618;6:32544618;6:32544634;6:32544634;6:32544634;6:32545087;6:32545087;6:32545087;6:32545105;6:32545105;6:32545105;6:32545117;6:32545117;6:32545117;6:32545195;6:32545195;6:32545195;6:32545201;6:32545201;6:32545201;6:32545587;6:32545587;6:32545587;6:32545912;6:32545912;6:32545912;6:32546032;6:32546032;6:32546032;6:32546191;6:32546191;6:32546191;6:32546446;6:32546446;6:32546446;6:32546670;6:32546670;6:32546670;6:32547168;6:32547168;6:32547168;6:32548122;6:32548122;6:32548122;6:32548161;6:32548161;6:32548161;6:32548438;6:32548438;6:32548438;6:32548464;6:32548464;6:32548464;6:32548646;6:32548646;6:32548646;6:32548789;6:32548789;6:32548789;6:32549139;6:32549139;6:32549139;6:32549245;6:32549245;6:32549245;6:32549362;6:32549362;6:32549362;6:32549443;6:32549443;6:32549443;6:32549627;6:32549627;6:32549627;6:32550111;6:32550111;6:32550111;6:32550321;6:32550321;6:32550321;6:32550348;6:32550348;6:32550348;6:32550406;6:32550406;6:32550406;6:32550417;6:32550417;6:32550417;6:32550491;6:32550491;6:32550491;6:32550548;6:32550548;6:32550548;6:32550580;6:32550580;6:32550580;6:32550665;6:32550665;6:32550665;6:32550785;6:32550785;6:32550785;6:32550816;6:32550816;6:32550816;6:32550863;6:32550863;6:32550863;6:32550913;6:32550913;6:32550913;6:32550919;6:32550919;6:32550919;6:32551427;6:32551427;6:32551427;6:32551656;6:32551656;6:32551656;6:32551715;6:32551715;6:32551715;6:32551850;6:32551850;6:32551850;6:32552080;6:32552080;6:32552080;6:32552462;6:32552462;6:32552462;6:32552603;6:32552603;6:32552603;6:32552760;6:32552760;6:32552760;6:32552859;6:32552859;6:32552859;6:32552868;6:32552868;6:32552868;6:32552965;6:32552965;6:32552965;6:32552977;6:32552977;6:32552977;6:32553167;6:32553167;6:32553167;6:32553170;6:32553170;6:32553170;6:32553200;6:32553200;6:32553200;6:32553309;6:32553309;6:32553309;6:32553706;6:32553706;6:32553706;6:32553729;6:32553729;6:32553729;6:32554640;6:32554640;6:32554640;6:32554699;6:32554699;6:32554699;6:32555051;6:32555051;6:32555051;6:32555124;6:32555124;6:32555124;6:32555203;6:32555203;6:32555203;6:32555206;6:32555206;6:32555206;6:32555296;6:32555296;6:32555296;6:32555347;6:32555347;6:32555347;6:32556019;6:32556019;6:32556019;6:32559467;6:32559467;6:32559467;6:32559509;6:32559509;6:32559509;6:32559643;6:32559643;6:32559643;6:32559911;6:32559911;6:32559911;6:32559936;6:32559936;6:32559936;6:32560067;6:32560067;6:32560067;6:32560463;6:32560463;6:32560463;6:32560605;6:32560605;6:32560605;6:32561009;6:32561009;6:32561009;6:32564856;6:32564856;6:32564856;6:32565189;6:32565189;6:32565189;6:32565711;6:32565711;6:32565711;6:32566284;6:32566284;6:32566284;6:32566947;6:32566947;6:32566947;6:32567065;6:32567065;6:32567065;6:32567278;6:32567278;6:32567278;6:32568090;6:32568090;6:32568090;6:32569431;6:32569431;6:32569431;6:32569435;6:32569459;6:32569459;6:32569459;6:32569506;6:32569506;6:32569506;6:32569513;6:32569513;6:32569513;6:32569637;6:32569687;6:32569687;6:32569687;6:32569711;6:32569712;6:32569802;6:32569802;6:32569802;6:32569816;6:32569816;6:32569816;6:32570172;6:32570172;6:32570172;6:32570216;6:32570216;6:32570216;6:32570494;6:32570494;6:32570494;6:32571295;6:32571295;6:32571295;6:32571891;6:32571891;6:32571891;6:32571929;6:32571929;6:32571929;6:32572023;6:32572106;6:32572155;6:32572155;6:32572155;6:32572180;6:32572180;6:32572202;6:32572202;6:32572234;6:32572234;6:32572234;6:32572278;6:32572278;6:32572737;6:32572737;6:32572737;6:32572940;6:32572940;6:32572940;6:32573361;6:32573361;6:32573361;6:32573895;6:32573895;6:32573895;6:32574048;6:32574048;6:32574048;6:32574186;6:32574186;6:32574186;6:32574244;6:32574244;6:32574244;6:32574329;6:32574329;6:32574329;6:32574453;6:32574453;6:32574453;6:32574614;6:32574614;6:32574614;6:32574643;6:32574643;6:32574643;6:32575115;6:32575115;6:32575115;6:32575182;6:32575182;6:32575182;6:32575222;6:32575222;6:32575222;6:32575258;6:32575258;6:32575258;6:32575820;6:32575820;6:32575820;6:32576037;6:32576037;6:32576037;6:32576265;6:32576265;6:32576265;6:32576283;6:32576283;6:32576283;6:32576324;6:32576324;6:32576324;6:32576356;6:32576356;6:32576356;6:32576368;6:32576368;6:32576368;6:32576811;6:32576811;6:32576811;6:32577025;6:32577025;6:32577025;6:32577240;6:32577240;6:32577240;6:32577245;6:32577245;6:32577245;6:32577417;6:32577417;6:32577417;6:32577596;6:32577596;6:32577596;6:32577606;6:32577606;6:32577606;6:32577639;6:32577639;6:32577639;6:32577640;6:32577640;6:32577640;6:32577643;6:32577643;6:32577643;6:32577644;6:32577644;6:32577644;6:32577695;6:32577695;6:32577695;6:32577846;6:32577846;6:32577846;6:32578198;6:32578198;6:32578198;6:32578346;6:32578346;6:32578346;6:32578426;6:32578426;6:32578426;6:32578621;6:32578621;6:32578621;6:32579077;6:32579077;6:32579077;6:32579334;6:32579334;6:32579334;6:32579904;6:32579904;6:32579904;6:32580343;6:32580343;6:32580343;6:32580454;6:32580454;6:32580454;6:32580640;6:32580640;6:32580640;6:32581175;6:32581175;6:32581175;6:32581225;6:32581225;6:32581225;6:32581456;6:32581456;6:32581456;6:32581500;6:32581500;6:32581500;6:32581712;6:32581712;6:32581712;6:32581761;6:32581761;6:32581761;6:32581762;6:32581762;6:32581762;6:32581889;6:32581889;6:32581889;6:32581889;6:32581889;6:32581913;6:32581913;6:32581913;6:32582288;6:32582288;6:32582288;6:32582485;6:32582485;6:32582485;6:32582492;6:32582492;6:32582492;6:32582969;6:32582969;6:32582969;6:32582980;6:32582980;6:32582980;6:32583188;6:32583188;6:32583188;6:32583417;6:32583417;6:32583417;6:32583757;6:32583757;6:32583757;6:32583846;6:32583846;6:32583846;6:32584060;6:32584060;6:32584060;6:32584294;6:32584294;6:32584294;6:32584306;6:32584306;6:32584306;6:32584371;6:32584371;6:32584371;6:32584652;6:32584652;6:32584652;6:32584794;6:32584794;6:32584794;6:32584932;6:32584932;6:32584932;6:32584989;6:32584989;6:32584989;6:32585045;6:32585045;6:32585045;6:32585055;6:32585055;6:32585055;6:32585068;6:32585068;6:32585068;6:32585199;6:32585199;6:32585199;6:32585239;6:32585239;6:32585239;6:32585273;6:32585273;6:32585273;6:32585277;6:32585277;6:32585282;6:32585282;6:32585282;6:32585294;6:32585294;6:32585294;6:32585363;6:32585363;6:32585363;6:32585371;6:32585380;6:32585380;6:32585380;6:32585388;6:32585388;6:32585388;6:32585465;6:32585465;6:32585465;6:32585762;6:32585762;6:32585762;6:32585775;6:32585775;6:32585775;6:32585982;6:32585982;6:32585982;6:32586011;6:32586011;6:32586011;6:32586068;6:32586068;6:32586068;6:32586141;6:32586141;6:32586141;6:32586236;6:32586236;6:32586236;6:32586376;6:32586376;6:32586376;6:32586478;6:32586478;6:32586478;6:32586567;6:32586567;6:32586567;6:32586754;6:32586754;6:32586754;6:32586809;6:32586809;6:32586809;6:32587062;6:32587062;6:32587062;6:32587157;6:32587235;6:32587235;6:32587235;6:32587375;6:32587375;6:32587391;6:32587391;6:32587424;6:32587424;6:32587424;6:32587431;6:32587431;6:32587687;6:32587687;6:32587687;6:32587716;6:32587716;6:32587716;6:32587717;6:32587717;6:32587717;6:32587852;6:32587852;6:32588245;6:32588245;6:32588544;6:32588544;6:32589065;6:32589065;6:32589065;6:32589772;6:32589772;6:32589772;6:32590183;6:32590183;6:32590183;6:32590184;6:32590184;6:32590184;6:32590381;6:32590381;6:32590428;6:32590428;6:32590665;6:32590665;6:32590665;6:32590669;6:32590669;6:32590669;6:32590696;6:32590696;6:32590696;6:32590722;6:32590722;6:32590722;6:32590722;6:32590735;6:32590735;6:32590735;6:32590844;6:32590844;6:32590844;6:32590844;6:32590844;6:32590990;6:32590990;6:32590990;6:32591058;6:32591058;6:32591058;6:32591058;6:32591058;6:32591106;6:32591106;6:32591106;6:32591129;6:32591129;6:32591129;6:32591183;6:32591183;6:32591183;6:32591216;6:32591216;6:32591216;6:32591227;6:32591227;6:32591227;6:32591310;6:32591310;6:32591310;6:32591370;6:32591370;6:32591370;6:32591388;6:32591388;6:32591388;6:32591416;6:32591416;6:32591416;6:32591429;6:32591429;6:32591429;6:32591432;6:32591432;6:32591432;6:32591469;6:32591469;6:32591469;6:32591755;6:32591755;6:32591755;6:32591775;6:32591775;6:32591775;6:32591836;6:32591836;6:32591836;6:32591838;6:32591838;6:32591838;6:32591842;6:32591842;6:32591842;6:32591861;6:32591861;6:32591861;6:32591876;6:32591876;6:32591876;6:32591953;6:32591953;6:32591953;6:32591971;6:32591971;6:32591980;6:32591980;6:32591980;6:32591991;6:32591991;6:32591991;6:32592040;6:32592040;6:32592040;6:32592051;6:32592051;6:32592051;6:32592083;6:32592083;6:32592083;6:32592110;6:32592110;6:32592110;6:32592239;6:32592239;6:32592239;6:32592294;6:32592294;6:32592294;6:32592649;6:32592649;6:32592649;6:32592650;6:32592650;6:32592650;6:32592747;6:32592747;6:32592747;6:32592843;6:32592843;6:32592843;6:32593097;6:32593097;6:32593097;6:32593127;6:32593127;6:32593127;6:32593190;6:32593190;6:32593190;6:32593225;6:32593225;6:32593225;6:32593291;6:32593291;6:32593291;6:32593292;6:32593292;6:32593292;6:32593368;6:32593368;6:32593368;6:32593423;6:32593423;6:32593423;6:32593537;6:32593537;6:32593537;6:32593654;6:32593654;6:32593654;6:32593689;6:32593689;6:32593689;6:32594162;6:32594162;6:32594162;6:32594503;6:32594503;6:32594503;6:32594512;6:32594512;6:32594512;6:32594515;6:32594515;6:32594515;6:32594577;6:32594577;6:32594577;6:32595042;6:32595042;6:32595042;6:32595222;6:32595222;6:32595222;6:32595352;6:32595352;6:32595352;6:32595530;6:32595530;6:32595530;6:32595636;6:32595636;6:32595636;6:32595705;6:32595705;6:32595705;6:32596324;6:32596324;6:32596324;6:32596374;6:32596374;6:32596374;6:32596467;6:32596467;6:32596467;6:32596635;6:32596635;6:32596635;6:32596918;6:32596918;6:32596918;6:32597005;6:32597005;6:32597005;6:32597088;6:32597088;6:32597088;6:32597095;6:32597095;6:32597196;6:32597196;6:32597196;6:32597228;6:32597228;6:32597228;6:32597435;6:32597435;6:32597435;6:32597720;6:32597720;6:32597720;6:32597904;6:32597904;6:32597904;6:32598261;6:32598261;6:32598261;6:32598291;6:32598291;6:32598291;6:32598419;6:32598419;6:32598419;6:32598423;6:32598423;6:32598423;6:32598754;6:32598754;6:32598754;6:32599001;6:32599001;6:32599001;6:32599272;6:32599272;6:32599272;6:32599337;6:32599337;6:32599337;6:32599405;6:32599405;6:32599405;6:32599435;6:32599435;6:32599435;6:32599555;6:32599555;6:32599555;6:32599601;6:32599601;6:32599601;6:32599632;6:32599633;6:32599643;6:32599643;6:32599643;6:32599688;6:32599693;6:32599693;6:32599693;6:32599862;6:32599862;6:32599862;6:32600046;6:32600046;6:32600046;6:32600057;6:32600057;6:32600057;6:32600057;6:32600057;6:32600066;6:32600066;6:32600066;6:32600074;6:32600074;6:32600074;6:32600079;6:32600079;6:32600079;6:32600084;6:32600084;6:32600084;6:32600099;6:32600099;6:32600099;6:32600135;6:32600135;6:32600135;6:32600153;6:32600153;6:32600153;6:32600200;6:32600200;6:32600200;6:32600211;6:32600211;6:32600211;6:32600249;6:32600249;6:32600249;6:32600548;6:32600548;6:32600548;6:32600555;6:32600555;6:32600555;6:32600584;6:32600589;6:32601019;6:32601067;6:32601067;6:32601067;6:32601153;6:32601153;6:32601153;6:32601154;6:32601278;6:32601278;6:32601278;6:32601288;6:32601288;6:32601288;6:32601375;6:32601375;6:32601375;6:32601442;6:32601442;6:32601442;6:32601447;6:32601447;6:32601447;6:32601531;6:32601531;6:32601531;6:32601533;6:32601533;6:32601533;6:32601708;6:32601708;6:32601708;6:32601718;6:32601718;6:32601718;6:32601719;6:32601719;6:32601719;6:32601785;6:32601790;6:32601790;6:32601790;6:32601797;6:32601797;6:32601797;6:32601807;6:32601807;6:32601807;6:32601825;6:32601838;6:32601838;6:32601838;6:32601874;6:32601874;6:32601874;6:32601875;6:32601911;6:32601911;6:32601911;6:32601946;6:32601946;6:32601946;6:32601968;6:32601968;6:32601968;6:32602034;6:32602034;6:32602034;6:32602065;6:32602065;6:32602065;6:32602086;6:32602086;6:32602086;6:32602096;6:32602124;6:32602124;6:32602124;6:32602179;6:32602179;6:32602179;6:32602196;6:32602196;6:32602196;6:32602217;6:32602217;6:32602217;6:32602222;6:32602222;6:32602222;6:32602430;6:32602430;6:32602430;6:32602483;6:32602483;6:32602483;6:32602518;6:32602518;6:32602518;6:32602551;6:32602551;6:32602551;6:32602608;6:32602608;6:32602608;6:32602630;6:32602665;6:32602665;6:32602665;6:32602754;6:32602754;6:32602754;6:32602817;6:32602817;6:32602817;6:32602864;6:32602864;6:32602864;6:32603023;6:32603023;6:32603023;6:32603029;6:32603029;6:32603029;6:32603321;6:32603321;6:32603321;6:32603355;6:32603355;6:32603355;6:32603416;6:32603416;6:32603416;6:32603487;6:32603487;6:32603488;6:32603488;6:32603488;6:32603713;6:32603713;6:32603734;6:32603734;6:32603734;6:32603742;6:32603742;6:32603944;6:32603944;6:32603944;6:32603949;6:32603949;6:32603949;6:32603968;6:32603968;6:32604000;6:32604000;6:32604038;6:32604038;6:32604038;6:32604055;6:32604055;6:32604055;6:32604124;6:32604124;6:32604324;6:32604324;6:32604324;6:32604372;6:32604372;6:32604410;6:32604410;6:32604515;6:32604515;6:32604522;6:32604522;6:32604697;6:32604697;6:32604699;6:32604699;6:32604727;6:32604727;6:32604776;6:32604776;6:32604793;6:32604793;6:32604826;6:32604826;6:32604858;6:32604858;6:32604858;6:32604967;6:32604967;6:32604967;6:32604980;6:32604980;6:32605027;6:32605027;6:32605043;6:32605043;6:32605207;6:32605207;6:32605257;6:32605257;6:32605274;6:32605274;6:32605380;6:32605380;6:32605400;6:32605400;6:32605437;6:32605437;6:32605699;6:32605699;6:32605699;6:32605705;6:32605705;6:32605708;6:32605708;6:32605738;6:32605738;6:32605754;6:32605754;6:32605759;6:32605759;6:32605920;6:32605920;6:32605943;6:32605943;6:32606005;6:32606005;6:32606046;6:32606046;6:32606085;6:32606085;6:32606176;6:32606176;6:32606244;6:32606244;6:32606324;6:32606324;6:32606325;6:32606325;6:32606357;6:32606357;6:32606380;6:32606380;6:32606475;6:32606475;6:32606559;6:32606559;6:32606597;6:32606597;6:32606597;6:32606617;6:32606617;6:32606658;6:32606701;6:32606793;6:32606793;6:32606793;6:32606809;6:32606809;6:32606834;6:32606834;6:32607008;6:32607008;6:32607019;6:32607019;6:32607019;6:32607036;6:32607036;6:32607042;6:32607042;6:32607046;6:32607046;6:32607158;6:32607158;6:32607169;6:32607169;6:32607200;6:32607200;6:32607209;6:32607209;6:32607281;6:32607281;6:32607303;6:32607303;6:32607303;6:32607356;6:32607356;6:32607356;6:32607389;6:32607389;6:32607411;6:32607411;6:32607453;6:32607453;6:32607453;6:32607470;6:32607470;6:32607492;6:32607492;6:32607510;6:32607510;6:32607524;6:32607524;6:32607526;6:32607526;6:32607558;6:32607558;6:32607561;6:32607561;6:32607583;6:32607583;6:32607605;6:32607605;6:32607638;6:32607638;6:32607666;6:32607666;6:32607666;6:32607735;6:32607735;6:32607750;6:32607750;6:32607780;6:32607780;6:32607859;6:32607859;6:32607927;6:32607927;6:32608014;6:32608014;6:32608093;6:32608093;6:32608096;6:32608096;6:32608184;6:32608184;6:32608213;6:32608213;6:32608303;6:32608303;6:32608304;6:32608304;6:32608331;6:32608331;6:32608508;6:32608508;6:32608629;6:32608629;6:32608680;6:32608680;6:32608710;6:32608710;6:32608770;6:32608770;6:32608770;6:32608820;6:32608820;6:32609061;6:32609061;6:32609061;6:32609105;6:32609105;6:32609126;6:32609126;6:32609236;6:32609236;6:32609253;6:32609253;6:32609254;6:32609254;6:32609255;6:32609255;6:32609279;6:32609279;6:32609312;6:32609312;6:32609341;6:32609341;6:32609371;6:32609371;6:32609371;6:32609371;6:32609513;6:32609513;6:32609514;6:32609514;6:32610047;6:32610047;6:32610059;6:32610059;6:32610109;6:32610109;6:32610495;6:32610495;6:32610574;6:32610574;6:32610576;6:32610576;6:32610581;6:32610581;6:32610584;6:32610584;6:32610689;6:32610689;6:32610689;6:32610887;6:32610887;6:32610887;6:32610892;6:32610892;6:32610893;6:32610893;6:32610935;6:32610935;6:32610946;6:32610946;6:32610951;6:32610951;6:32610972;6:32610972;6:32611012;6:32611012;6:32611029;6:32611029;6:32611054;6:32611054;6:32611054;6:32611092;6:32611092;6:32611099;6:32611099;6:32611099;6:32611107;6:32611107;6:32611117;6:32611117;6:32611170;6:32611170;6:32611229;6:32611229;6:32611260;6:32611289;6:32611289;6:32611302;6:32611302;6:32611312;6:32611315;6:32611315;6:32611341;6:32611341;6:32611357;6:32611373;6:32611373;6:32611450;6:32611450;6:32611472;6:32611472;6:32611504;6:32611504;6:32611509;6:32611509;6:32611510;6:32611510;6:32611649;6:32611649;6:32611723;6:32611723;6:32611725;6:32611725;6:32611757;6:32611757;6:32611778;6:32611778;6:32611778;6:32611783;6:32611783;6:32611805;6:32611805;6:32611873;6:32611873;6:32611874;6:32611874;6:32611931;6:32611931;6:32611968;6:32611968;6:32612003;6:32612003;6:32612050;6:32612050;6:32612097;6:32612097;6:32612205;6:32612205;6:32612208;6:32612208;6:32612233;6:32612233;6:32612287;6:32612287;6:32612288;6:32612288;6:32612336;6:32612336;6:32612343;6:32612343;6:32612343;6:32612396;6:32612396;6:32612410;6:32612410;6:32612488;6:32612488;6:32612540;6:32612540;6:32612556;6:32612556;6:32612559;6:32612559;6:32612564;6:32612564;6:32612627;6:32612627;6:32612627;6:32612648;6:32612648;6:32612664;6:32612664;6:32612672;6:32612672;6:32612688;6:32612688;6:32612691;6:32612691;6:32612699;6:32612699;6:32612725;6:32612725;6:32612726;6:32612726;6:32612752;6:32612752;6:32612754;6:32612754;6:32612800;6:32612800;6:32612807;6:32612807;6:32612816;6:32612816;6:32612823;6:32612823;6:32612827;6:32612827;6:32612860;6:32612860;6:32612868;6:32612868;6:32612883;6:32612883;6:32612886;6:32612886;6:32612899;6:32612899;6:32612979;6:32612979;6:32612981;6:32612981;6:32613050;6:32613050;6:32613062;6:32613062;6:32613104;6:32613104;6:32613114;6:32613114;6:32613146;6:32613146;6:32613163;6:32613163;6:32613163;6:32613173;6:32613173;6:32613177;6:32613177;6:32613224;6:32613224;6:32613300;6:32613300;6:32613305;6:32613305;6:32613340;6:32613340;6:32613384;6:32613384;6:32613417;6:32613417;6:32613417;6:32613424;6:32613424;6:32613610;6:32613610;6:32613696;6:32613696;6:32613703;6:32613703;6:32613712;6:32613712;6:32613747;6:32613747;6:32613747;6:32613756;6:32613756;6:32613759;6:32613759;6:32613804;6:32613804;6:32613817;6:32613817;6:32613824;6:32613824;6:32613824;6:32613930;6:32613930;6:32613937;6:32613937;6:32613944;6:32613944;6:32613954;6:32613954;6:32613957;6:32613957;6:32613973;6:32613973;6:32613998;6:32613998;6:32614000;6:32614000;6:32614025;6:32614025;6:32614080;6:32614080;6:32614091;6:32614091;6:32614108;6:32614108;6:32614110;6:32614110;6:32614166;6:32614166;6:32614167;6:32614167;6:32614168;6:32614168;6:32614180;6:32614180;6:32614193;6:32614193;6:32614207;6:32614207;6:32614228;6:32614228;6:32614240;6:32614240;6:32614269;6:32614269;6:32614270;6:32614270;6:32614284;6:32614284;6:32614296;6:32614296;6:32614296;6:32614298;6:32614298;6:32614298;6:32614303;6:32614303;6:32614330;6:32614330;6:32614343;6:32614343;6:32614382;6:32614382;6:32614392;6:32614392;6:32614405;6:32614405;6:32614407;6:32614407;6:32614414;6:32614414;6:32614415;6:32614415;6:32614419;6:32614419;6:32614419;6:32614426;6:32614426;6:32614495;6:32614495;6:32614511;6:32614511;6:32614555;6:32614555;6:32614575;6:32614575;6:32614705;6:32614705;6:32614706;6:32614706;6:32614726;6:32614726;6:32614752;6:32614752;6:32614842;6:32614	NA	NA	NA	NA	NA	32632634;32593106;32695620;32622958;32632808;32192179;32159700;	rs115151282;rs28366301;rs13205804;rs35062987;rs13214992;rs3134605;rs3134950;	Creatinine_levels;High_density_lipoprotein_cholesterol_levels;LDL_cholesterol;Total_cholesterol_levels;Triglycerides;Estimated_glomerular_filtration_rate;Oleic_acid_(18:1n-9)_levels;	Kanai_et_al.;Kanai_et_al.;Klarin_et_al.;Klarin_et_al.;Klarin_et_al.;Wuttke_et_al.;Wu_et_al.;
6_6	6	24952783	33438261	M-HDL-TG_percent	32587235	6:32587235:C:T	rs28533694	t	c	0.3409	0.0398222	0.0045726	3.069e-18	17.51	26	0.05778	No	HLA-DQA1	HLA	Biology	65	ApoB;ApoBbyApoA1;FAw6;IDL-TG;LA;L-HDL-TG_percent;L-LDL-FC_percent;L-VLDL-C;L-VLDL-CE;L-VLDL-FC;L-VLDL-L;L-VLDL-P;L-VLDL-PL;L-VLDL-TG;M-HDL-TG;M-HDL-TG_percent;M-LDL-FC_percent;MUFA;M-VLDL-C;M-VLDL-CE;M-VLDL-FC;M-VLDL-L;M-VLDL-P;M-VLDL-PL;M-VLDL-TG;PUFA;Remnant-C;Serum-TG;SFA;S-HDL-TG_percent;S-LDL-TG;S-VLDL-C;S-VLDL-CE;S-VLDL-FC;S-VLDL-L;S-VLDL-P;S-VLDL-PL;S-VLDL-TG;TGbyPG;TotFA;VLDL-C;VLDL-D;VLDL-TG;XL-HDL-TG_percent;XL-VLDL-C;XL-VLDL-CE;XL-VLDL-FC;XL-VLDL-L;XL-VLDL-P;XL-VLDL-PL;XL-VLDL-TG;XS-VLDL-C;XS-VLDL-CE;XS-VLDL-FC;XS-VLDL-L;XS-VLDL-P;XS-VLDL-PL;XS-VLDL-TG;XXL-VLDL-C;XXL-VLDL-CE;XXL-VLDL-FC;XXL-VLDL-L;XXL-VLDL-P;XXL-VLDL-PL;XXL-VLDL-TG;	6	region_6_6_locus_1	intergenic_variant	NA	NA	NA	AB1_INFECTIONS (p=1.83527e-13); AB1_SEXUAL_TRANSMISSION (p=1.13058e-19); AB1_SEXUAL_TRANSMISSION_NOS (p=1.05366e-25); AB1_VIRAL_WARTS (p=2.073e-14); ALLERG_ASTHMA (p=7.26106e-25); ALLERG_ASTHMA_EXMORE (p=4.68705e-25); ASTHMA_ACUTE_RESPIRATORY_INFECTIONS (p=1.23994e-18); ASTHMA_ALLERG (p=4.11434e-11); ASTHMA_ALLERG_EXMORE (p=3.71706e-11); ASTHMA_CHILD (p=3.16811e-17); ASTHMA_CHILD_EXMORE (p=2.90001e-17); ASTHMA_HOSPITAL_MAIN (p=6.83439e-30); ASTHMA_INFECTIONS (p=2.9282e-20); ASTHMA_MODE (p=1.08718e-40); ASTHMA_NAS (p=6.40472e-21); ASTHMA_NAS_EXMORE (p=4.20243e-21); ASTHMA_OBESITY (p=9.85757e-10); ASTHMA_PNEUMONIA (p=9.05274e-10); ASTHMA_PNEUMONIA_AND_SEPSIS (p=8.57275e-10); AUTOIMMUNE (p=1.71396e-143); AUTOIMMUNE_HYPERTHYROIDISM (p=2.80466e-09); AUTOIMMUNE_NONTHYROID (p=1.71396e-143); AUTOIMMUNE_NONTHYROID_STRICT (p=1.71396e-143); C3_CERVIX_UTERI (p=6.73597e-09); C3_CERVIX_UTERI_EXALLC (p=1.31647e-08); CHIRBIL_PRIM (p=4.98437e-08); D3_ANAEMIA (p=7.02587e-13); D3_ANAEMIA_B12_DEF (p=5.57186e-24); D3_BLOOD (p=2.62301e-16); D3_IMMUNEMECHANISM (p=4.89666e-11); D3_NUTRIANAEMIA (p=2.60256e-12); D3_SARCOIDOSIS (p=7.23436e-18); DIABETES_FG (p=2.0128e-35); DM_BCKGRND_RETINA (p=3.42531e-58); DM_BCKGRND_RETINA_NONPROLIF (p=1.07103e-16); DM_HYPOGLYC (p=6.14469e-34); DM_KETOACIDOSIS (p=2.51189e-126); DM_MACULOPATHY (p=1.8395e-37); DM_MACULOPATHY_EXMORE (p=1.76076e-39); DM_NEPHROPATHY (p=1.92664e-25); DM_NEPHROPATHY_EXMORE (p=3.07044e-27); DM_NEUROPATHY (p=6.79516e-17); DM_OTHER_WIDE (p=7.62957e-35); DM_RETINA_NOS (p=1.81468e-39); DM_RETINA_PROLIF (p=1.38038e-25); DM_RETINOPATHY (p=8.71766e-35); DM_RETINOPATHY_EXMORE (p=1.58016e-36); DM_SEVERAL_COMPLICATIONS (p=1.35644e-35); DM_VITREOUS_BLEEDING (p=4.14381e-13); E4_DIABETES (p=8.04267e-38); E4_DM1 (p=5.70164e-209); E4_DM1COMA (p=5.33458e-70); E4_DM1KETO (p=1.83231e-77); E4_DM1NASCOMP (p=8.12831e-164); E4_DM1NEU (p=1.56387e-27); E4_DM1NOCOMP (p=1.95434e-221); E4_DM1OPTH (p=1.2106e-167); E4_DM1PERIPH (p=1.45714e-13); E4_DM1REN (p=6.96627e-40); E4_DM1_STRICT (p=1.78238e-143); E4_DM2 (p=2.17911e-10); E4_DM2OPTH (p=8.72569e-19); E4_DMNAS (p=6.44466e-55); E4_ENDONUTRMET (p=2.15328e-43); E4_GLUCOPANCREAS (p=2.64972e-21); E4_HYPOGLYC (p=1.56819e-17); E4_HYTHYNAS (p=1.59845e-46); E4_HYTHY_AI_STRICT (p=9.18756e-59); E4_HYTHY_AI_STRICT_PURCH (p=7.12689e-42); E4_THYROID (p=4.91587e-42); E4_THYTOXGOITDIF (p=6.46249e-12); E4_THYTOXNAS (p=4.48704e-10); G6_DEMYEL (p=5.25049e-11); G6_DIABETNEUR (p=2.47571e-15); G6_MS (p=2.49574e-13); GIANT_CELL_TEMP_ARTERITIS (p=2.09624e-10); H7_CHOROIDRETINA (p=1.15027e-28); H7_IRIDOACUTE (p=3.7368e-11); H7_IRIDOCYCLITIS (p=4.83281e-13); H7_IRIDOCYC_ANTER (p=2.11349e-11); H7_MACULOPATHYDIAB (p=1.7366e-37); H7_RETINALDISOTH (p=2.5787e-34); H7_RETINOPATHYDIAB (p=1.88843e-88); H7_RETINOPATHYDIAB_BKG (p=1.01228e-58); H7_RETINOPATHYDIAB_BKG_SEVERE (p=7.71259e-17); H7_RETINOPATHYDIAB_NAS (p=4.91587e-36); H7_RETINOPATHYDIAB_PROLIF (p=1.56099e-52); H7_VITRHAEMORR (p=5.67937e-13); HYPOTHYROIDISM (p=4.1419e-39); HYPOTHY_LEVOTHY (p=7.66479e-39); HYPOTHY_PURCHASE (p=7.66479e-39); HYPOTHY_REIMB (p=1.02235e-24); HYPOT_THYRO_INCL (p=1.90152e-46); I9_PAD (p=2.07893e-09); I9_PERIPH (p=2.4232e-09); J10_ASTHMA (p=8.82267e-41); J10_ASTHMACOPDKELA (p=6.37089e-34); J10_ASTHMA_EXMORE (p=5.67022e-41); J10_ASTHMA_INCLAVO (p=2.89135e-42); J10_ASTHMA_MAIN (p=1.735e-34); J10_ASTHMA_MAIN_EXMORE (p=1.00763e-34); J10_LOWCHRON (p=1.20171e-37); J10_RESPIRATORY (p=7.26106e-17); JUVEN_ARTHR (p=9.35406e-21); K11_COELIAC (p=5.5847e-214); K11_MALABSORB (p=2.42661e-11); K11_ORAL_LICHEN_PLANUS_WIDE (p=4.01051e-30); K11_OTHDIG (p=3.94185e-52); KELA_DIAB_INSUL (p=9.65384e-48); KELA_DIAB_INSUL_EXMORE (p=2.52116e-48); L12_BULLOTH (p=9.65606e-21); L12_BULLOUS (p=1.55883e-20); L12_DERMATHERP (p=5.10035e-25); L12_DERMATITISNAS (p=3.71279e-12); L12_DERM_NAS (p=2.35733e-10); L12_LICHENPLANUS (p=4.69137e-37); L12_LICHENPLANUS_INCLAVO (p=3.32506e-34); L12_SKIN (p=3.08987e-10); L12_URTICARIA (p=4.01042e-08); L12_URTICARIAERYTHEMA (p=1.1576e-10); M13_ANKYLOSPON (p=6.41948e-22); M13_ANKYLOSPON_STRICT (p=2.5781e-14); M13_GIANTCELL (p=2.16287e-10); M13_JUVEARTH (p=3.83707e-21); M13_JUVERHEU (p=3.80277e-15); M13_NECROVASC (p=1.23737e-12); M13_OTHCONN (p=5.20116e-13); M13_RHEUMA (p=2.48771e-19); M13_RHEUMA_INCLAVO (p=2.13845e-17); M13_SJOGREN (p=7.89223e-15); M13_SYSTCONNECT (p=6.58567e-16); M13_TEMPARTERIT (p=1.17739e-10); N14_CERVICAL_DYSPLASIA_ALL (p=2.00355e-09); N14_CERVICAL_HSIL (p=1.05293e-13); N14_FEMALE_GENITAL_DYSPLASIA_ALL (p=2.22998e-14); N14_FEMALE_GENITAL_HSIL (p=1.28469e-17); N14_GLOMEINOTH (p=4.45246e-11); N14_GLOMERULAR (p=1.57322e-10); N14_VULVAL_DYSPLASIA_ALL (p=9.64495e-11); N14_VULVAL_HSIL (p=1.08221e-08); NECROVASC_FG (p=1.8239e-12); NONALLERG_ASTHMA (p=1.60107e-08); NONALLERG_ASTHMA_EXMORE (p=1.31923e-08); O15_PREG_DM (p=9.56533e-13); OTHER_SYSTCON_FG (p=1.60953e-13); RHEUMA_SEROPOS (p=7.01132e-42); RHEUMA_SEROPOS_OTH (p=6.27914e-41); RHEUMA_SEROPOS_STRICT (p=8.56446e-41); RHEUMA_SEROPOS_WIDE (p=5.91562e-42); RX_CROHN_1STLINE (p=1.47639e-13); RX_CROHN_2NDLINE (p=4.7665e-11); SPONDYLOARTHRITIS (p=2.38232e-15); SPONDYLOPATHY_FG (p=4.24522e-21); T1D (p=1.42233e-143); T1D_EARLY (p=4.32514e-118); T1D_STRICT (p=1.58489e-142); T1D_STRICT1 (p=5.17607e-135); T1D_WIDE (p=4.67735e-225); T1D_WIDE1 (p=1.76604e-223); T2D_WIDE (p=1.31753e-10); THYROID_DISORDER_IBD (p=4.78123e-08); THYROTOXICOSIS (p=2.04956e-09); Z21_OTHER_SPECIAL_EXAM_INVES_PERSONS_WO_COMPLA_REPOR_DIAGNOSIS (p=2.3531e-10); Z21_SPECIAL_SCREEN_EXAM_OTH_DISEA_DISORD (p=5.78336e-10);	Eosinophil count (Astle W 2016); Eosinophil percentage of granulocytes (Astle W 2016); Eosinophil percentage of white cells (Astle W 2016); Granulocyte percentage of myeloid white cells (Astle W 2016); Lymphocyte count (Astle W 2016); Monocyte count (Astle W 2016); Neutrophil percentage of granulocytes (Astle W 2016); Reticulocyte count (Astle W 2016); Sum eosinophil basophil counts (Astle W 2016); Inflammatory bowel disease (IBDGC 2015); Ulcerative colitis (IBDGC 2015); Asthma (Neale B 2017); Doctor diagnosed asthma (Neale B 2017); Hayfever, allergic rhinitis or eczema (Neale B 2017); Height (Neale B 2017); Intestinal malabsorption (Neale B 2017); Medication for cholesterol, blood pressure or diabetes: insulin (Neale B 2017); No blood clot, bronchitis, emphysema, asthma, rhinitis, eczema or allergy diagnosed by doctor (Neale B 2017); Self-reported ankylosing spondylitis (Neale B 2017); Self-reported asthma (Neale B 2017); Self-reported high cholesterol (Neale B 2017); Self-reported hypothyroidism or myxoedema (Neale B 2017); Self-reported malabsorption or coeliac disease (Neale B 2017); Self-reported ulcerative colitis (Neale B 2017); Sitting height (Neale B 2017); Started insulin within one year diagnosis of diabetes (Neale B 2017); Taking other prescription medications (Neale B 2017); Treatment with insulin (Neale B 2017); Treatment with insulin product (Neale B 2017); Treatment with levothyroxine sodium (Neale B 2017); Treatment with salbutamol (Neale B 2017); Treatment with seretide 50 evohaler (Neale B 2017); Treatment with ventolin 100micrograms inhaler (Neale B 2017); Ulcerative colitis (Neale B 2017); Wheeze or whistling in the chest in last year (Neale B 2017); Rheumatoid arthritis (Okada Y 2014); Rheumatoid arthritis (Okada Y 2014); Rheumatoid arthritis (Okada Y 2014);	NA	NA	NA	6:32343575;6:32343575;6:32343575;6:32343743;6:32343743;6:32343743;6:32343757;6:32343757;6:32343757;6:32344095;6:32344095;6:32344095;6:32344575;6:32344575;6:32344575;6:32345086;6:32345086;6:32345086;6:32345086;6:32345086;6:32345131;6:32345131;6:32345131;6:32345540;6:32345540;6:32345540;6:32345776;6:32345776;6:32345776;6:32346213;6:32346213;6:32346213;6:32350591;6:32350591;6:32350591;6:32351566;6:32351566;6:32351566;6:32351566;6:32351566;6:32351735;6:32351735;6:32351735;6:32352294;6:32352294;6:32352294;6:32352383;6:32352383;6:32352383;6:32352680;6:32352680;6:32352680;6:32353505;6:32353505;6:32353505;6:32353620;6:32353620;6:32353620;6:32353762;6:32353762;6:32353762;6:32353949;6:32353949;6:32353949;6:32354328;6:32354328;6:32354328;6:32354520;6:32354520;6:32354520;6:32354520;6:32354520;6:32354629;6:32354629;6:32354629;6:32354834;6:32354834;6:32354834;6:32354888;6:32354888;6:32354888;6:32355003;6:32355003;6:32355003;6:32355109;6:32355109;6:32355109;6:32355285;6:32355285;6:32355285;6:32355303;6:32355303;6:32355303;6:32355631;6:32355631;6:32355631;6:32355677;6:32355677;6:32355677;6:32355724;6:32355724;6:32355724;6:32355808;6:32355808;6:32355808;6:32355858;6:32355858;6:32355858;6:32355981;6:32355981;6:32355981;6:32356097;6:32356097;6:32356097;6:32356242;6:32356242;6:32356242;6:32356272;6:32356272;6:32356272;6:32356307;6:32356307;6:32356307;6:32356327;6:32356327;6:32356327;6:32356356;6:32356356;6:32356356;6:32356440;6:32356440;6:32356440;6:32356489;6:32356489;6:32356489;6:32356573;6:32356573;6:32356573;6:32356667;6:32356667;6:32356667;6:32356755;6:32356755;6:32356755;6:32356829;6:32356829;6:32356829;6:32356839;6:32356839;6:32356839;6:32356876;6:32356876;6:32356876;6:32356917;6:32356917;6:32356917;6:32357023;6:32357023;6:32357023;6:32357037;6:32357037;6:32357037;6:32357133;6:32357133;6:32357133;6:32357133;6:32357133;6:32357333;6:32357333;6:32357333;6:32357339;6:32357339;6:32357339;6:32357344;6:32357344;6:32357344;6:32357397;6:32357397;6:32357397;6:32357489;6:32357489;6:32357489;6:32357525;6:32357525;6:32357525;6:32357529;6:32357529;6:32357529;6:32357715;6:32357715;6:32357715;6:32357715;6:32357715;6:32358008;6:32358008;6:32358008;6:32358011;6:32358011;6:32358011;6:32358113;6:32358113;6:32358113;6:32358144;6:32358144;6:32358144;6:32358163;6:32358163;6:32358163;6:32358163;6:32358163;6:32358205;6:32358205;6:32358205;6:32358213;6:32358213;6:32358213;6:32358283;6:32358283;6:32358283;6:32358345;6:32358345;6:32358345;6:32358345;6:32358345;6:32358368;6:32358368;6:32358368;6:32358368;6:32358368;6:32358458;6:32358458;6:32358458;6:32358459;6:32358459;6:32358459;6:32358533;6:32358533;6:32358533;6:32358533;6:32358533;6:32358728;6:32358728;6:32358728;6:32358834;6:32358834;6:32358834;6:32358883;6:32358883;6:32358883;6:32359133;6:32359133;6:32359133;6:32359156;6:32359156;6:32359156;6:32359163;6:32359163;6:32359163;6:32359171;6:32359171;6:32359171;6:32359208;6:32359208;6:32359208;6:32359227;6:32359227;6:32359227;6:32359230;6:32359230;6:32359230;6:32359241;6:32359241;6:32359241;6:32359267;6:32359267;6:32359267;6:32359269;6:32359269;6:32359269;6:32359389;6:32359389;6:32359389;6:32359400;6:32359400;6:32359400;6:32359431;6:32359431;6:32359431;6:32359431;6:32359431;6:32359460;6:32359460;6:32359460;6:32359460;6:32359460;6:32359513;6:32359513;6:32359513;6:32359514;6:32359514;6:32359514;6:32359519;6:32359519;6:32359519;6:32359521;6:32359521;6:32359521;6:32359611;6:32359611;6:32359611;6:32359617;6:32359617;6:32359617;6:32359643;6:32359643;6:32359643;6:32359643;6:32359643;6:32359651;6:32359651;6:32359651;6:32359800;6:32359800;6:32359800;6:32359872;6:32359872;6:32359872;6:32359904;6:32359904;6:32359904;6:32359927;6:32359927;6:32359927;6:32359929;6:32359929;6:32359929;6:32359931;6:32359931;6:32359931;6:32359937;6:32359937;6:32359937;6:32360050;6:32360050;6:32360050;6:32360060;6:32360060;6:32360060;6:32360069;6:32360069;6:32360069;6:32360135;6:32360135;6:32360135;6:32360136;6:32360136;6:32360136;6:32360203;6:32360203;6:32360203;6:32360208;6:32360208;6:32360208;6:32360223;6:32360223;6:32360223;6:32360272;6:32360272;6:32360272;6:32360319;6:32360319;6:32360319;6:32360341;6:32360341;6:32360341;6:32360341;6:32360341;6:32360429;6:32360429;6:32360429;6:32360443;6:32360443;6:32360443;6:32360477;6:32360477;6:32360477;6:32360532;6:32360532;6:32360532;6:32360551;6:32360551;6:32360551;6:32360589;6:32360589;6:32360589;6:32360641;6:32360641;6:32360641;6:32360644;6:32360644;6:32360644;6:32360714;6:32360714;6:32360714;6:32360945;6:32360945;6:32360945;6:32360955;6:32360955;6:32360955;6:32360986;6:32360986;6:32360986;6:32360987;6:32360987;6:32360987;6:32361003;6:32361003;6:32361003;6:32361035;6:32361035;6:32361035;6:32361080;6:32361080;6:32361080;6:32361130;6:32361130;6:32361130;6:32361223;6:32361223;6:32361223;6:32361251;6:32361251;6:32361251;6:32361255;6:32361255;6:32361255;6:32361388;6:32361388;6:32361388;6:32361388;6:32361388;6:32361408;6:32361408;6:32361408;6:32361424;6:32361424;6:32361424;6:32361445;6:32361445;6:32361445;6:32361449;6:32361449;6:32361449;6:32361455;6:32361455;6:32361455;6:32361469;6:32361469;6:32361469;6:32361485;6:32361485;6:32361485;6:32361525;6:32361525;6:32361525;6:32361566;6:32361566;6:32361566;6:32361583;6:32361583;6:32361583;6:32361610;6:32361610;6:32361610;6:32361612;6:32361612;6:32361612;6:32361613;6:32361613;6:32361613;6:32361677;6:32361677;6:32361677;6:32361694;6:32361694;6:32361694;6:32361742;6:32361742;6:32361742;6:32361749;6:32361749;6:32361749;6:32361752;6:32361752;6:32361752;6:32361762;6:32361762;6:32361762;6:32361809;6:32361809;6:32361809;6:32361841;6:32361841;6:32361841;6:32361842;6:32361842;6:32361842;6:32361858;6:32361858;6:32361858;6:32361859;6:32361859;6:32361859;6:32361894;6:32361894;6:32361894;6:32361943;6:32361943;6:32361943;6:32361953;6:32361953;6:32361953;6:32362010;6:32362010;6:32362010;6:32362011;6:32362011;6:32362011;6:32362020;6:32362020;6:32362020;6:32362049;6:32362049;6:32362049;6:32362075;6:32362075;6:32362075;6:32362085;6:32362085;6:32362085;6:32362128;6:32362128;6:32362128;6:32362182;6:32362182;6:32362182;6:32362217;6:32362217;6:32362217;6:32362245;6:32362245;6:32362245;6:32362262;6:32362262;6:32362262;6:32362272;6:32362272;6:32362272;6:32362389;6:32362389;6:32362389;6:32362408;6:32362408;6:32362408;6:32362433;6:32362433;6:32362433;6:32362453;6:32362453;6:32362453;6:32362639;6:32362639;6:32362639;6:32362669;6:32362669;6:32362669;6:32362702;6:32362702;6:32362702;6:32362703;6:32362703;6:32362703;6:32362741;6:32362741;6:32362741;6:32362745;6:32362745;6:32362745;6:32362832;6:32362832;6:32362832;6:32362930;6:32362930;6:32362930;6:32363774;6:32363774;6:32363774;6:32364984;6:32364984;6:32364984;6:32365284;6:32365284;6:32365284;6:32365553;6:32365553;6:32365553;6:32365707;6:32365707;6:32365707;6:32365896;6:32365896;6:32365896;6:32365928;6:32365928;6:32365928;6:32365931;6:32365931;6:32365931;6:32365932;6:32365932;6:32365932;6:32365971;6:32365971;6:32365971;6:32366331;6:32366331;6:32366331;6:32366421;6:32366421;6:32366421;6:32366421;6:32366421;6:32366625;6:32366625;6:32366625;6:32367259;6:32367259;6:32367259;6:32367259;6:32367451;6:32367451;6:32367451;6:32367451;6:32367515;6:32367515;6:32367515;6:32367604;6:32367604;6:32367604;6:32367604;6:32367927;6:32367927;6:32367927;6:32368483;6:32368483;6:32368483;6:32368621;6:32368621;6:32368621;6:32369355;6:32369355;6:32369355;6:32369643;6:32369643;6:32369643;6:32369702;6:32369702;6:32369702;6:32369886;6:32369886;6:32369886;6:32370186;6:32370186;6:32370186;6:32384892;6:32384892;6:32384892;6:32385596;6:32385596;6:32385596;6:32389334;6:32389334;6:32389334;6:32390703;6:32390703;6:32390703;6:32391772;6:32391772;6:32391772;6:32391991;6:32391991;6:32391991;6:32394122;6:32394122;6:32394122;6:32397863;6:32397863;6:32397863;6:32401036;6:32401036;6:32401036;6:32401036;6:32401036;6:32409708;6:32409708;6:32409708;6:32409708;6:32409708;6:32410083;6:32410083;6:32410083;6:32410159;6:32410159;6:32410159;6:32419673;6:32419673;6:32419673;6:32421026;6:32421026;6:32421026;6:32421110;6:32421110;6:32421110;6:32421129;6:32421129;6:32421129;6:32421152;6:32421152;6:32421152;6:32425600;6:32425600;6:32425600;6:32427207;6:32427207;6:32427207;6:32428994;6:32428994;6:32428994;6:32429077;6:32429077;6:32429077;6:32429694;6:32429694;6:32429694;6:32430337;6:32430337;6:32430337;6:32431239;6:32431239;6:32431239;6:32432650;6:32432650;6:32432650;6:32433125;6:32433125;6:32433125;6:32433508;6:32433508;6:32433508;6:32433565;6:32433565;6:32433565;6:32433759;6:32433759;6:32433804;6:32433804;6:32433804;6:32434479;6:32434479;6:32434479;6:32434716;6:32434716;6:32434716;6:32435196;6:32435196;6:32435196;6:32435515;6:32435515;6:32435515;6:32435921;6:32435921;6:32435921;6:32437813;6:32437813;6:32437813;6:32438513;6:32438513;6:32438513;6:32438546;6:32438546;6:32438546;6:32438691;6:32438691;6:32438691;6:32439782;6:32439782;6:32439782;6:32440049;6:32440049;6:32440049;6:32440880;6:32440880;6:32440880;6:32441126;6:32441126;6:32441126;6:32441577;6:32441577;6:32441577;6:32442086;6:32442086;6:32442086;6:32442156;6:32442156;6:32442242;6:32442242;6:32442242;6:32442408;6:32442408;6:32442408;6:32444493;6:32444493;6:32444493;6:32445319;6:32445319;6:32445319;6:32446078;6:32446078;6:32446078;6:32446682;6:32446682;6:32446682;6:32446960;6:32446960;6:32446960;6:32447740;6:32447740;6:32447740;6:32447832;6:32447832;6:32447832;6:32448360;6:32448360;6:32448360;6:32448792;6:32448792;6:32448792;6:32448962;6:32448962;6:32448962;6:32449386;6:32449386;6:32449386;6:32449961;6:32449961;6:32449961;6:32450193;6:32450193;6:32450193;6:32450203;6:32450203;6:32450203;6:32450461;6:32450461;6:32450461;6:32452341;6:32452341;6:32452341;6:32452346;6:32452346;6:32452346;6:32452378;6:32452378;6:32452378;6:32452587;6:32452587;6:32452587;6:32453163;6:32453163;6:32453163;6:32453194;6:32453194;6:32453194;6:32453320;6:32453320;6:32453320;6:32453568;6:32453568;6:32453568;6:32453882;6:32453882;6:32453882;6:32456493;6:32456493;6:32456493;6:32456494;6:32456494;6:32456494;6:32473455;6:32473455;6:32473455;6:32473672;6:32473672;6:32473672;6:32473673;6:32473673;6:32473673;6:32487256;6:32487256;6:32487256;6:32497870;6:32497870;6:32497870;6:32501480;6:32501480;6:32501480;6:32501715;6:32501715;6:32501715;6:32501879;6:32501879;6:32501879;6:32504230;6:32504230;6:32504230;6:32504774;6:32504774;6:32504774;6:32508843;6:32508843;6:32508843;6:32509655;6:32509655;6:32509655;6:32509985;6:32509985;6:32509985;6:32510104;6:32510104;6:32510104;6:32511628;6:32511628;6:32511628;6:32512613;6:32512613;6:32512613;6:32512754;6:32513102;6:32513102;6:32513102;6:32517878;6:32517878;6:32517878;6:32517990;6:32517990;6:32517990;6:32521970;6:32521970;6:32521970;6:32522087;6:32522087;6:32522087;6:32522148;6:32522148;6:32522148;6:32522713;6:32522713;6:32522713;6:32525541;6:32525541;6:32525541;6:32525640;6:32525640;6:32525640;6:32525696;6:32525696;6:32525696;6:32525764;6:32525764;6:32525764;6:32525779;6:32525779;6:32525779;6:32526144;6:32526144;6:32526144;6:32526256;6:32526256;6:32526256;6:32526372;6:32526372;6:32526372;6:32526775;6:32526775;6:32526775;6:32526838;6:32526838;6:32526838;6:32526880;6:32526880;6:32526880;6:32526891;6:32526891;6:32526891;6:32527031;6:32527031;6:32527031;6:32527079;6:32527079;6:32527079;6:32527295;6:32527295;6:32527295;6:32527406;6:32527406;6:32527406;6:32527532;6:32527532;6:32527532;6:32527685;6:32527685;6:32527685;6:32528293;6:32528293;6:32528293;6:32528323;6:32528323;6:32528323;6:32528570;6:32528570;6:32528570;6:32529669;6:32529669;6:32529669;6:32529695;6:32529695;6:32529695;6:32529754;6:32529754;6:32529754;6:32529806;6:32529806;6:32529806;6:32529950;6:32529950;6:32529950;6:32530017;6:32530017;6:32530017;6:32530139;6:32530139;6:32530139;6:32530198;6:32530337;6:32530337;6:32530337;6:32530514;6:32530514;6:32530514;6:32530559;6:32530559;6:32530559;6:32530572;6:32530572;6:32530572;6:32530591;6:32530591;6:32530591;6:32530611;6:32530611;6:32530611;6:32530648;6:32530648;6:32530648;6:32530652;6:32530652;6:32530652;6:32530657;6:32530657;6:32530657;6:32530664;6:32530664;6:32530664;6:32530815;6:32530815;6:32530815;6:32530993;6:32530993;6:32530993;6:32531117;6:32531117;6:32531117;6:32531127;6:32531127;6:32531127;6:32531204;6:32531204;6:32531204;6:32531287;6:32531287;6:32531287;6:32531351;6:32531351;6:32531351;6:32531362;6:32531362;6:32531362;6:32531397;6:32531397;6:32531397;6:32531475;6:32531475;6:32531475;6:32531495;6:32531495;6:32531495;6:32531525;6:32531525;6:32531525;6:32531542;6:32531542;6:32531542;6:32531583;6:32531583;6:32531583;6:32531626;6:32531626;6:32531626;6:32531661;6:32531661;6:32531661;6:32531948;6:32531948;6:32531948;6:32532089;6:32532089;6:32532089;6:32532490;6:32532490;6:32532490;6:32532544;6:32532544;6:32532544;6:32532602;6:32532602;6:32532602;6:32532668;6:32532668;6:32532668;6:32532967;6:32532967;6:32532967;6:32532997;6:32532997;6:32532997;6:32533031;6:32533031;6:32533031;6:32533149;6:32533149;6:32533149;6:32533246;6:32533246;6:32533246;6:32533409;6:32533409;6:32533409;6:32534459;6:32534459;6:32534459;6:32534742;6:32534742;6:32534742;6:32534861;6:32534861;6:32534861;6:32534957;6:32534957;6:32534957;6:32535103;6:32535103;6:32535103;6:32535637;6:32535637;6:32535637;6:32535647;6:32535647;6:32535647;6:32535687;6:32535687;6:32535687;6:32535874;6:32535874;6:32535874;6:32536262;6:32536262;6:32536262;6:32536601;6:32536601;6:32536601;6:32536743;6:32536743;6:32536743;6:32536893;6:32536893;6:32536893;6:32536940;6:32536940;6:32536940;6:32537226;6:32537226;6:32537226;6:32537447;6:32537447;6:32537447;6:32537734;6:32537734;6:32537734;6:32538123;6:32538123;6:32538123;6:32538289;6:32538289;6:32538289;6:32538426;6:32538426;6:32538426;6:32538470;6:32538470;6:32538470;6:32538754;6:32538754;6:32538754;6:32538881;6:32538881;6:32538881;6:32539421;6:32539421;6:32539421;6:32539617;6:32539617;6:32539617;6:32540505;6:32540505;6:32540505;6:32540561;6:32540561;6:32540561;6:32540575;6:32540575;6:32540575;6:32541203;6:32541203;6:32541203;6:32541394;6:32541394;6:32541394;6:32541551;6:32541551;6:32541551;6:32542071;6:32542071;6:32542071;6:32542236;6:32542236;6:32542236;6:32542638;6:32542638;6:32542638;6:32542861;6:32542861;6:32542861;6:32543137;6:32543137;6:32543137;6:32543376;6:32543376;6:32543376;6:32543708;6:32543708;6:32543708;6:32544037;6:32544037;6:32544037;6:32544308;6:32544308;6:32544308;6:32544413;6:32544413;6:32544413;6:32544618;6:32544618;6:32544618;6:32544634;6:32544634;6:32544634;6:32545087;6:32545087;6:32545087;6:32545105;6:32545105;6:32545105;6:32545117;6:32545117;6:32545117;6:32545195;6:32545195;6:32545195;6:32545201;6:32545201;6:32545201;6:32545587;6:32545587;6:32545587;6:32545912;6:32545912;6:32545912;6:32546032;6:32546032;6:32546032;6:32546191;6:32546191;6:32546191;6:32546446;6:32546446;6:32546446;6:32546670;6:32546670;6:32546670;6:32547168;6:32547168;6:32547168;6:32548122;6:32548122;6:32548122;6:32548161;6:32548161;6:32548161;6:32548438;6:32548438;6:32548438;6:32548464;6:32548464;6:32548464;6:32548646;6:32548646;6:32548646;6:32548789;6:32548789;6:32548789;6:32549139;6:32549139;6:32549139;6:32549245;6:32549245;6:32549245;6:32549362;6:32549362;6:32549362;6:32549443;6:32549443;6:32549443;6:32549627;6:32549627;6:32549627;6:32550111;6:32550111;6:32550111;6:32550321;6:32550321;6:32550321;6:32550348;6:32550348;6:32550348;6:32550406;6:32550406;6:32550406;6:32550417;6:32550417;6:32550417;6:32550491;6:32550491;6:32550491;6:32550548;6:32550548;6:32550548;6:32550580;6:32550580;6:32550580;6:32550665;6:32550665;6:32550665;6:32550785;6:32550785;6:32550785;6:32550816;6:32550816;6:32550816;6:32550863;6:32550863;6:32550863;6:32550913;6:32550913;6:32550913;6:32550919;6:32550919;6:32550919;6:32551427;6:32551427;6:32551427;6:32551656;6:32551656;6:32551656;6:32551715;6:32551715;6:32551715;6:32551850;6:32551850;6:32551850;6:32552080;6:32552080;6:32552080;6:32552462;6:32552462;6:32552462;6:32552603;6:32552603;6:32552603;6:32552760;6:32552760;6:32552760;6:32552859;6:32552859;6:32552859;6:32552868;6:32552868;6:32552868;6:32552965;6:32552965;6:32552965;6:32552977;6:32552977;6:32552977;6:32553167;6:32553167;6:32553167;6:32553170;6:32553170;6:32553170;6:32553200;6:32553200;6:32553200;6:32553309;6:32553309;6:32553309;6:32553706;6:32553706;6:32553706;6:32553729;6:32553729;6:32553729;6:32554640;6:32554640;6:32554640;6:32554699;6:32554699;6:32554699;6:32555051;6:32555051;6:32555051;6:32555124;6:32555124;6:32555124;6:32555203;6:32555203;6:32555203;6:32555206;6:32555206;6:32555206;6:32555296;6:32555296;6:32555296;6:32555347;6:32555347;6:32555347;6:32556019;6:32556019;6:32556019;6:32559467;6:32559467;6:32559467;6:32559509;6:32559509;6:32559509;6:32559643;6:32559643;6:32559643;6:32559911;6:32559911;6:32559911;6:32559936;6:32559936;6:32559936;6:32560067;6:32560067;6:32560067;6:32560463;6:32560463;6:32560463;6:32560605;6:32560605;6:32560605;6:32561009;6:32561009;6:32561009;6:32564856;6:32564856;6:32564856;6:32565189;6:32565189;6:32565189;6:32565711;6:32565711;6:32565711;6:32566284;6:32566284;6:32566284;6:32566947;6:32566947;6:32566947;6:32567065;6:32567065;6:32567065;6:32567278;6:32567278;6:32567278;6:32568090;6:32568090;6:32568090;6:32569431;6:32569431;6:32569431;6:32569435;6:32569459;6:32569459;6:32569459;6:32569506;6:32569506;6:32569506;6:32569513;6:32569513;6:32569513;6:32569637;6:32569687;6:32569687;6:32569687;6:32569711;6:32569712;6:32569802;6:32569802;6:32569802;6:32569816;6:32569816;6:32569816;6:32570172;6:32570172;6:32570172;6:32570216;6:32570216;6:32570216;6:32570494;6:32570494;6:32570494;6:32571295;6:32571295;6:32571295;6:32571891;6:32571891;6:32571891;6:32571929;6:32571929;6:32571929;6:32572023;6:32572106;6:32572155;6:32572155;6:32572155;6:32572180;6:32572180;6:32572202;6:32572202;6:32572234;6:32572234;6:32572234;6:32572278;6:32572278;6:32572737;6:32572737;6:32572737;6:32572940;6:32572940;6:32572940;6:32573361;6:32573361;6:32573361;6:32573895;6:32573895;6:32573895;6:32574048;6:32574048;6:32574048;6:32574186;6:32574186;6:32574186;6:32574244;6:32574244;6:32574244;6:32574329;6:32574329;6:32574329;6:32574453;6:32574453;6:32574453;6:32574614;6:32574614;6:32574614;6:32574643;6:32574643;6:32574643;6:32575115;6:32575115;6:32575115;6:32575182;6:32575182;6:32575182;6:32575222;6:32575222;6:32575222;6:32575258;6:32575258;6:32575258;6:32575820;6:32575820;6:32575820;6:32576037;6:32576037;6:32576037;6:32576265;6:32576265;6:32576265;6:32576283;6:32576283;6:32576283;6:32576324;6:32576324;6:32576324;6:32576356;6:32576356;6:32576356;6:32576368;6:32576368;6:32576368;6:32576811;6:32576811;6:32576811;6:32577025;6:32577025;6:32577025;6:32577240;6:32577240;6:32577240;6:32577245;6:32577245;6:32577245;6:32577417;6:32577417;6:32577417;6:32577596;6:32577596;6:32577596;6:32577606;6:32577606;6:32577606;6:32577639;6:32577639;6:32577639;6:32577640;6:32577640;6:32577640;6:32577643;6:32577643;6:32577643;6:32577644;6:32577644;6:32577644;6:32577695;6:32577695;6:32577695;6:32577846;6:32577846;6:32577846;6:32578198;6:32578198;6:32578198;6:32578346;6:32578346;6:32578346;6:32578426;6:32578426;6:32578426;6:32578621;6:32578621;6:32578621;6:32579077;6:32579077;6:32579077;6:32579334;6:32579334;6:32579334;6:32579904;6:32579904;6:32579904;6:32580343;6:32580343;6:32580343;6:32580454;6:32580454;6:32580454;6:32580640;6:32580640;6:32580640;6:32581175;6:32581175;6:32581175;6:32581225;6:32581225;6:32581225;6:32581456;6:32581456;6:32581456;6:32581500;6:32581500;6:32581500;6:32581712;6:32581712;6:32581712;6:32581761;6:32581761;6:32581761;6:32581762;6:32581762;6:32581762;6:32581889;6:32581889;6:32581889;6:32581889;6:32581889;6:32581913;6:32581913;6:32581913;6:32582288;6:32582288;6:32582288;6:32582485;6:32582485;6:32582485;6:32582492;6:32582492;6:32582492;6:32582969;6:32582969;6:32582969;6:32582980;6:32582980;6:32582980;6:32583188;6:32583188;6:32583188;6:32583417;6:32583417;6:32583417;6:32583757;6:32583757;6:32583757;6:32583846;6:32583846;6:32583846;6:32584060;6:32584060;6:32584060;6:32584294;6:32584294;6:32584294;6:32584306;6:32584306;6:32584306;6:32584371;6:32584371;6:32584371;6:32584652;6:32584652;6:32584652;6:32584794;6:32584794;6:32584794;6:32584932;6:32584932;6:32584932;6:32584989;6:32584989;6:32584989;6:32585045;6:32585045;6:32585045;6:32585055;6:32585055;6:32585055;6:32585068;6:32585068;6:32585068;6:32585199;6:32585199;6:32585199;6:32585239;6:32585239;6:32585239;6:32585273;6:32585273;6:32585273;6:32585277;6:32585277;6:32585282;6:32585282;6:32585282;6:32585294;6:32585294;6:32585294;6:32585363;6:32585363;6:32585363;6:32585371;6:32585380;6:32585380;6:32585380;6:32585388;6:32585388;6:32585388;6:32585465;6:32585465;6:32585465;6:32585762;6:32585762;6:32585762;6:32585775;6:32585775;6:32585775;6:32585982;6:32585982;6:32585982;6:32586011;6:32586011;6:32586011;6:32586068;6:32586068;6:32586068;6:32586141;6:32586141;6:32586141;6:32586236;6:32586236;6:32586236;6:32586376;6:32586376;6:32586376;6:32586478;6:32586478;6:32586478;6:32586567;6:32586567;6:32586567;6:32586754;6:32586754;6:32586754;6:32586809;6:32586809;6:32586809;6:32587062;6:32587062;6:32587062;6:32587157;6:32587235;6:32587235;6:32587235;6:32587375;6:32587375;6:32587391;6:32587391;6:32587424;6:32587424;6:32587424;6:32587431;6:32587431;6:32587687;6:32587687;6:32587687;6:32587716;6:32587716;6:32587716;6:32587717;6:32587717;6:32587717;6:32587852;6:32587852;6:32588245;6:32588245;6:32588544;6:32588544;6:32589065;6:32589065;6:32589065;6:32589772;6:32589772;6:32589772;6:32590183;6:32590183;6:32590183;6:32590184;6:32590184;6:32590184;6:32590381;6:32590381;6:32590428;6:32590428;6:32590665;6:32590665;6:32590665;6:32590669;6:32590669;6:32590669;6:32590696;6:32590696;6:32590696;6:32590722;6:32590722;6:32590722;6:32590722;6:32590735;6:32590735;6:32590735;6:32590844;6:32590844;6:32590844;6:32590844;6:32590844;6:32590990;6:32590990;6:32590990;6:32591058;6:32591058;6:32591058;6:32591058;6:32591058;6:32591106;6:32591106;6:32591106;6:32591129;6:32591129;6:32591129;6:32591183;6:32591183;6:32591183;6:32591216;6:32591216;6:32591216;6:32591227;6:32591227;6:32591227;6:32591310;6:32591310;6:32591310;6:32591370;6:32591370;6:32591370;6:32591388;6:32591388;6:32591388;6:32591416;6:32591416;6:32591416;6:32591429;6:32591429;6:32591429;6:32591432;6:32591432;6:32591432;6:32591469;6:32591469;6:32591469;6:32591755;6:32591755;6:32591755;6:32591775;6:32591775;6:32591775;6:32591836;6:32591836;6:32591836;6:32591838;6:32591838;6:32591838;6:32591842;6:32591842;6:32591842;6:32591861;6:32591861;6:32591861;6:32591876;6:32591876;6:32591876;6:32591953;6:32591953;6:32591953;6:32591971;6:32591971;6:32591980;6:32591980;6:32591980;6:32591991;6:32591991;6:32591991;6:32592040;6:32592040;6:32592040;6:32592051;6:32592051;6:32592051;6:32592083;6:32592083;6:32592083;6:32592110;6:32592110;6:32592110;6:32592239;6:32592239;6:32592239;6:32592294;6:32592294;6:32592294;6:32592649;6:32592649;6:32592649;6:32592650;6:32592650;6:32592650;6:32592747;6:32592747;6:32592747;6:32592843;6:32592843;6:32592843;6:32593097;6:32593097;6:32593097;6:32593127;6:32593127;6:32593127;6:32593190;6:32593190;6:32593190;6:32593225;6:32593225;6:32593225;6:32593291;6:32593291;6:32593291;6:32593292;6:32593292;6:32593292;6:32593368;6:32593368;6:32593368;6:32593423;6:32593423;6:32593423;6:32593537;6:32593537;6:32593537;6:32593654;6:32593654;6:32593654;6:32593689;6:32593689;6:32593689;6:32594162;6:32594162;6:32594162;6:32594503;6:32594503;6:32594503;6:32594512;6:32594512;6:32594512;6:32594515;6:32594515;6:32594515;6:32594577;6:32594577;6:32594577;6:32595042;6:32595042;6:32595042;6:32595222;6:32595222;6:32595222;6:32595352;6:32595352;6:32595352;6:32595530;6:32595530;6:32595530;6:32595636;6:32595636;6:32595636;6:32595705;6:32595705;6:32595705;6:32596324;6:32596324;6:32596324;6:32596374;6:32596374;6:32596374;6:32596467;6:32596467;6:32596467;6:32596635;6:32596635;6:32596635;6:32596918;6:32596918;6:32596918;6:32597005;6:32597005;6:32597005;6:32597088;6:32597088;6:32597088;6:32597095;6:32597095;6:32597196;6:32597196;6:32597196;6:32597228;6:32597228;6:32597228;6:32597435;6:32597435;6:32597435;6:32597720;6:32597720;6:32597720;6:32597904;6:32597904;6:32597904;6:32598261;6:32598261;6:32598261;6:32598291;6:32598291;6:32598291;6:32598419;6:32598419;6:32598419;6:32598423;6:32598423;6:32598423;6:32598754;6:32598754;6:32598754;6:32599001;6:32599001;6:32599001;6:32599272;6:32599272;6:32599272;6:32599337;6:32599337;6:32599337;6:32599405;6:32599405;6:32599405;6:32599435;6:32599435;6:32599435;6:32599555;6:32599555;6:32599555;6:32599601;6:32599601;6:32599601;6:32599632;6:32599633;6:32599643;6:32599643;6:32599643;6:32599688;6:32599693;6:32599693;6:32599693;6:32599862;6:32599862;6:32599862;6:32600046;6:32600046;6:32600046;6:32600057;6:32600057;6:32600057;6:32600057;6:32600057;6:32600066;6:32600066;6:32600066;6:32600074;6:32600074;6:32600074;6:32600079;6:32600079;6:32600079;6:32600084;6:32600084;6:32600084;6:32600099;6:32600099;6:32600099;6:32600135;6:32600135;6:32600135;6:32600153;6:32600153;6:32600153;6:32600200;6:32600200;6:32600200;6:32600211;6:32600211;6:32600211;6:32600249;6:32600249;6:32600249;6:32600548;6:32600548;6:32600548;6:32600555;6:32600555;6:32600555;6:32600584;6:32600589;6:32601019;6:32601067;6:32601067;6:32601067;6:32601153;6:32601153;6:32601153;6:32601154;6:32601278;6:32601278;6:32601278;6:32601288;6:32601288;6:32601288;6:32601375;6:32601375;6:32601375;6:32601442;6:32601442;6:32601442;6:32601447;6:32601447;6:32601447;6:32601531;6:32601531;6:32601531;6:32601533;6:32601533;6:32601533;6:32601708;6:32601708;6:32601708;6:32601718;6:32601718;6:32601718;6:32601719;6:32601719;6:32601719;6:32601785;6:32601790;6:32601790;6:32601790;6:32601797;6:32601797;6:32601797;6:32601807;6:32601807;6:32601807;6:32601825;6:32601838;6:32601838;6:32601838;6:32601874;6:32601874;6:32601874;6:32601875;6:32601911;6:32601911;6:32601911;6:32601946;6:32601946;6:32601946;6:32601968;6:32601968;6:32601968;6:32602034;6:32602034;6:32602034;6:32602065;6:32602065;6:32602065;6:32602086;6:32602086;6:32602086;6:32602096;6:32602124;6:32602124;6:32602124;6:32602179;6:32602179;6:32602179;6:32602196;6:32602196;6:32602196;6:32602217;6:32602217;6:32602217;6:32602222;6:32602222;6:32602222;6:32602430;6:32602430;6:32602430;6:32602483;6:32602483;6:32602483;6:32602518;6:32602518;6:32602518;6:32602551;6:32602551;6:32602551;6:32602608;6:32602608;6:32602608;6:32602630;6:32602665;6:32602665;6:32602665;6:32602754;6:32602754;6:32602754;6:32602817;6:32602817;6:32602817;6:32602864;6:32602864;6:32602864;6:32603023;6:32603023;6:32603023;6:32603029;6:32603029;6:32603029;6:32603321;6:32603321;6:32603321;6:32603355;6:32603355;6:32603355;6:32603416;6:32603416;6:32603416;6:32603487;6:32603487;6:32603488;6:32603488;6:32603488;6:32603713;6:32603713;6:32603734;6:32603734;6:32603734;6:32603742;6:32603742;6:32603944;6:32603944;6:32603944;6:32603949;6:32603949;6:32603949;6:32603968;6:32603968;6:32604000;6:32604000;6:32604038;6:32604038;6:32604038;6:32604055;6:32604055;6:32604055;6:32604124;6:32604124;6:32604324;6:32604324;6:32604324;6:32604372;6:32604372;6:32604410;6:32604410;6:32604515;6:32604515;6:32604522;6:32604522;6:32604697;6:32604697;6:32604699;6:32604699;6:32604727;6:32604727;6:32604776;6:32604776;6:32604793;6:32604793;6:32604826;6:32604826;6:32604858;6:32604858;6:32604858;6:32604967;6:32604967;6:32604967;6:32604980;6:32604980;6:32605027;6:32605027;6:32605043;6:32605043;6:32605207;6:32605207;6:32605257;6:32605257;6:32605274;6:32605274;6:32605380;6:32605380;6:32605400;6:32605400;6:32605437;6:32605437;6:32605699;6:32605699;6:32605699;6:32605705;6:32605705;6:32605708;6:32605708;6:32605738;6:32605738;6:32605754;6:32605754;6:32605759;6:32605759;6:32605920;6:32605920;6:32605943;6:32605943;6:32606005;6:32606005;6:32606046;6:32606046;6:32606085;6:32606085;6:32606176;6:32606176;6:32606244;6:32606244;6:32606324;6:32606324;6:32606325;6:32606325;6:32606357;6:32606357;6:32606380;6:32606380;6:32606475;6:32606475;6:32606559;6:32606559;6:32606597;6:32606597;6:32606597;6:32606617;6:32606617;6:32606658;6:32606701;6:32606793;6:32606793;6:32606793;6:32606809;6:32606809;6:32606834;6:32606834;6:32607008;6:32607008;6:32607019;6:32607019;6:32607019;6:32607036;6:32607036;6:32607042;6:32607042;6:32607046;6:32607046;6:32607158;6:32607158;6:32607169;6:32607169;6:32607200;6:32607200;6:32607209;6:32607209;6:32607281;6:32607281;6:32607303;6:32607303;6:32607303;6:32607356;6:32607356;6:32607356;6:32607389;6:32607389;6:32607411;6:32607411;6:32607453;6:32607453;6:32607453;6:32607470;6:32607470;6:32607492;6:32607492;6:32607510;6:32607510;6:32607524;6:32607524;6:32607526;6:32607526;6:32607558;6:32607558;6:32607561;6:32607561;6:32607583;6:32607583;6:32607605;6:32607605;6:32607638;6:32607638;6:32607666;6:32607666;6:32607666;6:32607735;6:32607735;6:32607750;6:32607750;6:32607780;6:32607780;6:32607859;6:32607859;6:32607927;6:32607927;6:32608014;6:32608014;6:32608093;6:32608093;6:32608096;6:32608096;6:32608184;6:32608184;6:32608213;6:32608213;6:32608303;6:32608303;6:32608304;6:32608304;6:32608331;6:32608331;6:32608508;6:32608508;6:32608629;6:32608629;6:32608680;6:32608680;6:32608710;6:32608710;6:32608770;6:32608770;6:32608770;6:32608820;6:32608820;6:32609061;6:32609061;6:32609061;6:32609105;6:32609105;6:32609126;6:32609126;6:32609236;6:32609236;6:32609253;6:32609253;6:32609254;6:32609254;6:32609255;6:32609255;6:32609279;6:32609279;6:32609312;6:32609312;6:32609341;6:32609341;6:32609371;6:32609371;6:32609371;6:32609371;6:32609513;6:32609513;6:32609514;6:32609514;6:32610047;6:32610047;6:32610059;6:32610059;6:32610109;6:32610109;6:32610495;6:32610495;6:32610574;6:32610574;6:32610576;6:32610576;6:32610581;6:32610581;6:32610584;6:32610584;6:32610689;6:32610689;6:32610689;6:32610887;6:32610887;6:32610887;6:32610892;6:32610892;6:32610893;6:32610893;6:32610935;6:32610935;6:32610946;6:32610946;6:32610951;6:32610951;6:32610972;6:32610972;6:32611012;6:32611012;6:32611029;6:32611029;6:32611054;6:32611054;6:32611054;6:32611092;6:32611092;6:32611099;6:32611099;6:32611099;6:32611107;6:32611107;6:32611117;6:32611117;6:32611170;6:32611170;6:32611229;6:32611229;6:32611260;6:32611289;6:32611289;6:32611302;6:32611302;6:32611312;6:32611315;6:32611315;6:32611341;6:32611341;6:32611357;6:32611373;6:32611373;6:32611450;6:32611450;6:32611472;6:32611472;6:32611504;6:32611504;6:32611509;6:32611509;6:32611510;6:32611510;6:32611649;6:32611649;6:32611723;6:32611723;6:32611725;6:32611725;6:32611757;6:32611757;6:32611778;6:32611778;6:32611778;6:32611783;6:32611783;6:32611805;6:32611805;6:32611873;6:32611873;6:32611874;6:32611874;6:32611931;6:32611931;6:32611968;6:32611968;6:32612003;6:32612003;6:32612050;6:32612050;6:32612097;6:32612097;6:32612205;6:32612205;6:32612208;6:32612208;6:32612233;6:32612233;6:32612287;6:32612287;6:32612288;6:32612288;6:32612336;6:32612336;6:32612343;6:32612343;6:32612343;6:32612396;6:32612396;6:32612410;6:32612410;6:32612488;6:32612488;6:32612540;6:32612540;6:32612556;6:32612556;6:32612559;6:32612559;6:32612564;6:32612564;6:32612627;6:32612627;6:32612627;6:32612648;6:32612648;6:32612664;6:32612664;6:32612672;6:32612672;6:32612688;6:32612688;6:32612691;6:32612691;6:32612699;6:32612699;6:32612725;6:32612725;6:32612726;6:32612726;6:32612752;6:32612752;6:32612754;6:32612754;6:32612800;6:32612800;6:32612807;6:32612807;6:32612816;6:32612816;6:32612823;6:32612823;6:32612827;6:32612827;6:32612860;6:32612860;6:32612868;6:32612868;6:32612883;6:32612883;6:32612886;6:32612886;6:32612899;6:32612899;6:32612979;6:32612979;6:32612981;6:32612981;6:32613050;6:32613050;6:32613062;6:32613062;6:32613104;6:32613104;6:32613114;6:32613114;6:32613146;6:32613146;6:32613163;6:32613163;6:32613163;6:32613173;6:32613173;6:32613177;6:32613177;6:32613224;6:32613224;6:32613300;6:32613300;6:32613305;6:32613305;6:32613340;6:32613340;6:32613384;6:32613384;6:32613417;6:32613417;6:32613417;6:32613424;6:32613424;6:32613610;6:32613610;6:32613696;6:32613696;6:32613703;6:32613703;6:32613712;6:32613712;6:32613747;6:32613747;6:32613747;6:32613756;6:32613756;6:32613759;6:32613759;6:32613804;6:32613804;6:32613817;6:32613817;6:32613824;6:32613824;6:32613824;6:32613930;6:32613930;6:32613937;6:32613937;6:32613944;6:32613944;6:32613954;6:32613954;6:32613957;6:32613957;6:32613973;6:32613973;6:32613998;6:32613998;6:32614000;6:32614000;6:32614025;6:32614025;6:32614080;6:32614080;6:32614091;6:32614091;6:32614108;6:32614108;6:32614110;6:32614110;6:32614166;6:32614166;6:32614167;6:32614167;6:32614168;6:32614168;6:32614180;6:32614180;6:32614193;6:32614193;6:32614207;6:32614207;6:32614228;6:32614228;6:32614240;6:32614240;6:32614269;6:32614269;6:32614270;6:32614270;6:32614284;6:32614284;6:32614296;6:32614296;6:32614296;6:32614298;6:32614298;6:32614298;6:32614303;6:32614303;6:32614330;6:32614330;6:32614343;6:32614343;6:32614382;6:32614382;6:32614392;6:32614392;6:32614405;6:32614405;6:32614407;6:32614407;6:32614414;6:32614414;6:32614415;6:32614415;6:32614419;6:32614419;6:32614419;6:32614426;6:32614426;6:32614495;6:32614495;6:32614511;6:32614511;6:32614555;6:32614555;6:32614575;6:32614575;6:32614705;6:32614705;6:32614706;6:32614706;6:32614726;6:32614726;6:32614752;6:32614752;6:32614842;6:32614	NA	NA	NA	NA	NA	32632634;32593106;32695620;32622958;32632808;32192179;32159700;	rs115151282;rs28366301;rs13205804;rs35062987;rs13214992;rs3134605;rs3134950;	Creatinine_levels;High_density_lipoprotein_cholesterol_levels;LDL_cholesterol;Total_cholesterol_levels;Triglycerides;Estimated_glomerular_filtration_rate;Oleic_acid_(18:1n-9)_levels;	Kanai_et_al.;Kanai_et_al.;Klarin_et_al.;Klarin_et_al.;Klarin_et_al.;Wuttke_et_al.;Wu_et_al.;
6_6	6	24952783	33438261	L-HDL-CE	32600317	6:32600317:C:T	rs9272114	t	c	0.466	0.0317283	0.00440105	5.626e-13	12.25	25	0.02458	No	HLA-DQA1	HLA	Biology	14	ApoBbyApoA1;HDL2-C;HDL-C;HDL-D;L-HDL-C;L-HDL-CE;L-HDL-FC;L-HDL-L;L-HDL-P;L-HDL-PL;M-HDL-TG_percent;M-VLDL-CE;S-VLDL-L;S-VLDL-P;	6	region_6_6_locus_1	upstream_gene_variant	6:32596048:A:G;	splice_donor_variant;	HLA-DQA1;	AB1_VIRAL_WARTS (p=6.74373e-14); ALLERG_ASTHMA (p=8.09282e-14); ALLERG_ASTHMA_EXMORE (p=8.10214e-14); ASTHMA_ACUTE_RESPIRATORY_INFECTIONS (p=1.56189e-10); ASTHMA_EOSINOPHIL_SUGG (p=1.73101e-10); ASTHMA_HOSPITAL_MAIN (p=5.43125e-16); ASTHMA_INFECTIONS (p=8.80846e-13); ASTHMA_MODE (p=1.76726e-24); ASTHMA_NAS (p=3.70851e-17); ASTHMA_NAS_EXMORE (p=4.78189e-17); ASTHMA_PNEUMONIA (p=3.36845e-09); ASTHMA_PNEUMONIA_AND_SEPSIS (p=2.68355e-09); AUTOIMMUNE (p=7.15319e-34); AUTOIMMUNE_NONTHYROID (p=7.15319e-34); AUTOIMMUNE_NONTHYROID_STRICT (p=7.15319e-34); C3_CERVIX_UTERI (p=4.4017e-09); C3_CERVIX_UTERI_EXALLC (p=1.01123e-08); COPD_ASTHMA_INFECTIONS (p=2.72703e-08); D3_ANAEMIA_B12_DEF (p=1.79061e-16); DERMATOPOLY_FG (p=4.2377e-08); DIABETES_FG (p=7.1978e-20); DM_BCKGRND_RETINA (p=1.56279e-25); DM_HYPOGLYC (p=3.48819e-13); DM_KETOACIDOSIS (p=1.13162e-57); DM_MACULOPATHY (p=1.80509e-18); DM_MACULOPATHY_EXMORE (p=1.98472e-19); DM_NEPHROPATHY (p=1.76368e-08); DM_NEPHROPATHY_EXMORE (p=3.26768e-09); DM_OTHER_WIDE (p=7.5024e-20); DM_RETINA_NOS (p=3.43005e-20); DM_RETINA_PROLIF (p=2.64302e-12); DM_RETINOPATHY (p=9.06567e-16); DM_RETINOPATHY_EXMORE (p=9.39074e-17); DM_SEVERAL_COMPLICATIONS (p=8.7438e-15); DM_VITREOUS_BLEEDING (p=2.95393e-08); E4_DIABETES (p=2.49517e-21); E4_DM1 (p=3.73164e-82); E4_DM1COMA (p=2.92415e-25); E4_DM1KETO (p=8.46058e-33); E4_DM1NASCOMP (p=1.55704e-62); E4_DM1NEU (p=4.37915e-09); E4_DM1NOCOMP (p=6.14611e-88); E4_DM1OPTH (p=1.59258e-70); E4_DM1REN (p=1.1825e-16); E4_DM1_STRICT (p=1.89191e-56); E4_DM2OPTH (p=1.16172e-11); E4_DMNAS (p=2.44963e-26); E4_ENDONUTRMET (p=5.88166e-11); E4_GRAVES_STRICT (p=1.62177e-09); E4_HYTHY_AI_STRICT (p=2.51304e-12); E4_HYTHY_AI_STRICT_PURCH (p=4.42456e-08); E4_THYTOXGOITDIF (p=1.29092e-18); E4_THYTOXNAS (p=1.40398e-10); G6_DEMYEL (p=3.55877e-22); G6_MS (p=1.02353e-26); G6_OTHDEMYEL (p=3.96488e-08); GIANT_CELL_TEMP_ARTERITIS (p=3.08092e-09); H7_CHOROIDRETINA (p=1.77296e-11); H7_MACULOPATHYDIAB (p=1.58016e-18); H7_RETINALDISOTH (p=1.25343e-11); H7_RETINOPATHYDIAB (p=2.37465e-39); H7_RETINOPATHYDIAB_BKG (p=8.97429e-26); H7_RETINOPATHYDIAB_BKG_SEVERE (p=4.54015e-08); H7_RETINOPATHYDIAB_NAS (p=9.7949e-18); H7_RETINOPATHYDIAB_PROLIF (p=4.02532e-23); J10_ASTHMA (p=1.84459e-24); J10_ASTHMACOPDKELA (p=1.21395e-23); J10_ASTHMA_EXMORE (p=2.96142e-24); J10_ASTHMA_INCLAVO (p=1.78608e-28); J10_ASTHMA_MAIN (p=7.47997e-19); J10_ASTHMA_MAIN_EXMORE (p=9.76787e-19); J10_LOWCHRON (p=5.62212e-19); J10_NASALPOLYP (p=4.67724e-10); J10_RESPIRATORY (p=8.52315e-19); JUVEN_ARTHR (p=5.93198e-24); K11_COELIAC (p=9.22996e-50); K11_ENERCOLNONINF (p=2.34828e-10); K11_ORAL_LICHEN_PLANUS_WIDE (p=1.21787e-25); K11_OTHDIG (p=3.1369e-13); KELA_DIAB_INSUL (p=4.79733e-25); KELA_DIAB_INSUL_EXMORE (p=1.92619e-25); L12_ACTINKERA (p=3.8256e-12); L12_DERMATITISNAS (p=2.10761e-08); L12_LICHENPLANUS (p=5.68329e-30); L12_LICHENPLANUS_INCLAVO (p=1.1023e-29); L12_NONIONRADISKIN (p=3.03529e-12); L12_PSORIASIS (p=1.22772e-14); L12_PSORI_NAS (p=1.84192e-10); L12_PSORI_VULG (p=2.33561e-18); L12_RADIATIONRELATEDSKIN (p=5.32648e-10); M13_ANKYLOSPON (p=2.55923e-08); M13_DERMATOPOLY (p=4.9823e-08); M13_GIANTCELL (p=4.132e-08); M13_JUVEARTH (p=2.33024e-23); M13_JUVERHEU (p=1.91161e-16); M13_NECROVASC (p=7.08435e-11); M13_POLYARTHROPATHIES (p=1.06302e-09); M13_RHEUMA (p=3.76617e-40); M13_RHEUMA_INCLAVO (p=2.81125e-41); M13_TEMPARTERIT (p=2.73244e-09); N14_CERVICAL_HSIL (p=7.38074e-11); N14_FEMALE_GENITAL_HSIL (p=4.04669e-13); NECROVASC_FG (p=3.06337e-12); O15_PREG_DM (p=3.76903e-09); PULM_INFECTIONS (p=2.72703e-08); RHEUMA_NOS (p=3.08525e-08); RHEUMA_SEROPOS (p=1.10255e-76); RHEUMA_SEROPOS_OTH (p=3.02134e-80); RHEUMA_SEROPOS_STRICT (p=2.96006e-86); RHEUMA_SEROPOS_WIDE (p=7.32656e-80); RX_CROHN_1STLINE (p=3.73981e-10); RX_CROHN_2NDLINE (p=3.98107e-17); SPONDYLOPATHY_FG (p=6.66392e-09); T1D (p=3.1798e-57); T1D_EARLY (p=2.30834e-48); T1D_STRICT (p=4.90795e-59); T1D_STRICT1 (p=2.96551e-55); T1D_WIDE (p=2.07874e-91); T1D_WIDE1 (p=1.25951e-89); THYROID_DISORDER_IBD (p=1.54028e-13); THYROTOXICOSIS (p=4.25109e-14); Z21_SPECIAL_SCREEN_EXAM_OTH_DISEA_DISORD (p=1.18806e-08);	Granulocyte count (Astle W 2016); Granulocyte percentage of myeloid white cells (Astle W 2016); Hematocrit (Astle W 2016); Hemoglobin concentration (Astle W 2016); Monocyte percentage of white cells (Astle W 2016); Myeloid white cell count (Astle W 2016); Neutrophil count (Astle W 2016); Red blood cell count (Astle W 2016); Reticulocyte count (Astle W 2016); Sum basophil neutrophil counts (Astle W 2016); Sum neutrophil eosinophil counts (Astle W 2016); White blood cell count (Astle W 2016); IgA deficiency (Bronson P 2016); Allergic disease (Ferreira M 2017); Ulcerative colitis (IBDGC 2015); Primary sclerosing cholangitis (Ji S 2017); Asthma (Neale B 2017); Doctor diagnosed asthma (Neale B 2017); Hayfever, allergic rhinitis or eczema (Neale B 2017); Intestinal malabsorption (Neale B 2017); No blood clot, bronchitis, emphysema, asthma, rhinitis, eczema or allergy diagnosed by doctor (Neale B 2017); Self-reported asthma (Neale B 2017); Self-reported hyperthyroidism or thyrotoxicosis (Neale B 2017); Self-reported malabsorption or coeliac disease (Neale B 2017); Self-reported psoriasis (Neale B 2017); Self-reported rheumatoid arthritis (Neale B 2017); Self-reported sarcoidosis (Neale B 2017); Treatment with folic acid product (Neale B 2017); Treatment with methotrexate (Neale B 2017); Wheeze or whistling in the chest in last year (Neale B 2017); Rheumatoid arthritis (Okada Y 2014); Rheumatoid arthritis (Okada Y 2014); Rheumatoid arthritis (Okada Y 2014);	NA	NA	NA	NA	NA	NA	NA	NA	NA	32632634;32593106;32695620;32622958;32632808;32192179;32159700;	rs115151282;rs28366301;rs13205804;rs35062987;rs13214992;rs3134605;rs3134950;	Creatinine_levels;High_density_lipoprotein_cholesterol_levels;LDL_cholesterol;Total_cholesterol_levels;Triglycerides;Estimated_glomerular_filtration_rate;Oleic_acid_(18:1n-9)_levels;	Kanai_et_al.;Kanai_et_al.;Klarin_et_al.;Klarin_et_al.;Klarin_et_al.;Wuttke_et_al.;Wu_et_al.;
6_6	6	24952783	33438261	L-HDL-C	32600317	6:32600317:C:T	rs9272114	t	c	0.466	0.0316115	0.00440089	6.821e-13	12.17	25	0.02652	No	HLA-DQA1	HLA	Biology	14	ApoBbyApoA1;HDL2-C;HDL-C;HDL-D;L-HDL-C;L-HDL-CE;L-HDL-FC;L-HDL-L;L-HDL-P;L-HDL-PL;M-HDL-TG_percent;M-VLDL-CE;S-VLDL-L;S-VLDL-P;	6	region_6_6_locus_1	upstream_gene_variant	6:32596048:A:G;	splice_donor_variant;	HLA-DQA1;	AB1_VIRAL_WARTS (p=6.74373e-14); ALLERG_ASTHMA (p=8.09282e-14); ALLERG_ASTHMA_EXMORE (p=8.10214e-14); ASTHMA_ACUTE_RESPIRATORY_INFECTIONS (p=1.56189e-10); ASTHMA_EOSINOPHIL_SUGG (p=1.73101e-10); ASTHMA_HOSPITAL_MAIN (p=5.43125e-16); ASTHMA_INFECTIONS (p=8.80846e-13); ASTHMA_MODE (p=1.76726e-24); ASTHMA_NAS (p=3.70851e-17); ASTHMA_NAS_EXMORE (p=4.78189e-17); ASTHMA_PNEUMONIA (p=3.36845e-09); ASTHMA_PNEUMONIA_AND_SEPSIS (p=2.68355e-09); AUTOIMMUNE (p=7.15319e-34); AUTOIMMUNE_NONTHYROID (p=7.15319e-34); AUTOIMMUNE_NONTHYROID_STRICT (p=7.15319e-34); C3_CERVIX_UTERI (p=4.4017e-09); C3_CERVIX_UTERI_EXALLC (p=1.01123e-08); COPD_ASTHMA_INFECTIONS (p=2.72703e-08); D3_ANAEMIA_B12_DEF (p=1.79061e-16); DERMATOPOLY_FG (p=4.2377e-08); DIABETES_FG (p=7.1978e-20); DM_BCKGRND_RETINA (p=1.56279e-25); DM_HYPOGLYC (p=3.48819e-13); DM_KETOACIDOSIS (p=1.13162e-57); DM_MACULOPATHY (p=1.80509e-18); DM_MACULOPATHY_EXMORE (p=1.98472e-19); DM_NEPHROPATHY (p=1.76368e-08); DM_NEPHROPATHY_EXMORE (p=3.26768e-09); DM_OTHER_WIDE (p=7.5024e-20); DM_RETINA_NOS (p=3.43005e-20); DM_RETINA_PROLIF (p=2.64302e-12); DM_RETINOPATHY (p=9.06567e-16); DM_RETINOPATHY_EXMORE (p=9.39074e-17); DM_SEVERAL_COMPLICATIONS (p=8.7438e-15); DM_VITREOUS_BLEEDING (p=2.95393e-08); E4_DIABETES (p=2.49517e-21); E4_DM1 (p=3.73164e-82); E4_DM1COMA (p=2.92415e-25); E4_DM1KETO (p=8.46058e-33); E4_DM1NASCOMP (p=1.55704e-62); E4_DM1NEU (p=4.37915e-09); E4_DM1NOCOMP (p=6.14611e-88); E4_DM1OPTH (p=1.59258e-70); E4_DM1REN (p=1.1825e-16); E4_DM1_STRICT (p=1.89191e-56); E4_DM2OPTH (p=1.16172e-11); E4_DMNAS (p=2.44963e-26); E4_ENDONUTRMET (p=5.88166e-11); E4_GRAVES_STRICT (p=1.62177e-09); E4_HYTHY_AI_STRICT (p=2.51304e-12); E4_HYTHY_AI_STRICT_PURCH (p=4.42456e-08); E4_THYTOXGOITDIF (p=1.29092e-18); E4_THYTOXNAS (p=1.40398e-10); G6_DEMYEL (p=3.55877e-22); G6_MS (p=1.02353e-26); G6_OTHDEMYEL (p=3.96488e-08); GIANT_CELL_TEMP_ARTERITIS (p=3.08092e-09); H7_CHOROIDRETINA (p=1.77296e-11); H7_MACULOPATHYDIAB (p=1.58016e-18); H7_RETINALDISOTH (p=1.25343e-11); H7_RETINOPATHYDIAB (p=2.37465e-39); H7_RETINOPATHYDIAB_BKG (p=8.97429e-26); H7_RETINOPATHYDIAB_BKG_SEVERE (p=4.54015e-08); H7_RETINOPATHYDIAB_NAS (p=9.7949e-18); H7_RETINOPATHYDIAB_PROLIF (p=4.02532e-23); J10_ASTHMA (p=1.84459e-24); J10_ASTHMACOPDKELA (p=1.21395e-23); J10_ASTHMA_EXMORE (p=2.96142e-24); J10_ASTHMA_INCLAVO (p=1.78608e-28); J10_ASTHMA_MAIN (p=7.47997e-19); J10_ASTHMA_MAIN_EXMORE (p=9.76787e-19); J10_LOWCHRON (p=5.62212e-19); J10_NASALPOLYP (p=4.67724e-10); J10_RESPIRATORY (p=8.52315e-19); JUVEN_ARTHR (p=5.93198e-24); K11_COELIAC (p=9.22996e-50); K11_ENERCOLNONINF (p=2.34828e-10); K11_ORAL_LICHEN_PLANUS_WIDE (p=1.21787e-25); K11_OTHDIG (p=3.1369e-13); KELA_DIAB_INSUL (p=4.79733e-25); KELA_DIAB_INSUL_EXMORE (p=1.92619e-25); L12_ACTINKERA (p=3.8256e-12); L12_DERMATITISNAS (p=2.10761e-08); L12_LICHENPLANUS (p=5.68329e-30); L12_LICHENPLANUS_INCLAVO (p=1.1023e-29); L12_NONIONRADISKIN (p=3.03529e-12); L12_PSORIASIS (p=1.22772e-14); L12_PSORI_NAS (p=1.84192e-10); L12_PSORI_VULG (p=2.33561e-18); L12_RADIATIONRELATEDSKIN (p=5.32648e-10); M13_ANKYLOSPON (p=2.55923e-08); M13_DERMATOPOLY (p=4.9823e-08); M13_GIANTCELL (p=4.132e-08); M13_JUVEARTH (p=2.33024e-23); M13_JUVERHEU (p=1.91161e-16); M13_NECROVASC (p=7.08435e-11); M13_POLYARTHROPATHIES (p=1.06302e-09); M13_RHEUMA (p=3.76617e-40); M13_RHEUMA_INCLAVO (p=2.81125e-41); M13_TEMPARTERIT (p=2.73244e-09); N14_CERVICAL_HSIL (p=7.38074e-11); N14_FEMALE_GENITAL_HSIL (p=4.04669e-13); NECROVASC_FG (p=3.06337e-12); O15_PREG_DM (p=3.76903e-09); PULM_INFECTIONS (p=2.72703e-08); RHEUMA_NOS (p=3.08525e-08); RHEUMA_SEROPOS (p=1.10255e-76); RHEUMA_SEROPOS_OTH (p=3.02134e-80); RHEUMA_SEROPOS_STRICT (p=2.96006e-86); RHEUMA_SEROPOS_WIDE (p=7.32656e-80); RX_CROHN_1STLINE (p=3.73981e-10); RX_CROHN_2NDLINE (p=3.98107e-17); SPONDYLOPATHY_FG (p=6.66392e-09); T1D (p=3.1798e-57); T1D_EARLY (p=2.30834e-48); T1D_STRICT (p=4.90795e-59); T1D_STRICT1 (p=2.96551e-55); T1D_WIDE (p=2.07874e-91); T1D_WIDE1 (p=1.25951e-89); THYROID_DISORDER_IBD (p=1.54028e-13); THYROTOXICOSIS (p=4.25109e-14); Z21_SPECIAL_SCREEN_EXAM_OTH_DISEA_DISORD (p=1.18806e-08);	Granulocyte count (Astle W 2016); Granulocyte percentage of myeloid white cells (Astle W 2016); Hematocrit (Astle W 2016); Hemoglobin concentration (Astle W 2016); Monocyte percentage of white cells (Astle W 2016); Myeloid white cell count (Astle W 2016); Neutrophil count (Astle W 2016); Red blood cell count (Astle W 2016); Reticulocyte count (Astle W 2016); Sum basophil neutrophil counts (Astle W 2016); Sum neutrophil eosinophil counts (Astle W 2016); White blood cell count (Astle W 2016); IgA deficiency (Bronson P 2016); Allergic disease (Ferreira M 2017); Ulcerative colitis (IBDGC 2015); Primary sclerosing cholangitis (Ji S 2017); Asthma (Neale B 2017); Doctor diagnosed asthma (Neale B 2017); Hayfever, allergic rhinitis or eczema (Neale B 2017); Intestinal malabsorption (Neale B 2017); No blood clot, bronchitis, emphysema, asthma, rhinitis, eczema or allergy diagnosed by doctor (Neale B 2017); Self-reported asthma (Neale B 2017); Self-reported hyperthyroidism or thyrotoxicosis (Neale B 2017); Self-reported malabsorption or coeliac disease (Neale B 2017); Self-reported psoriasis (Neale B 2017); Self-reported rheumatoid arthritis (Neale B 2017); Self-reported sarcoidosis (Neale B 2017); Treatment with folic acid product (Neale B 2017); Treatment with methotrexate (Neale B 2017); Wheeze or whistling in the chest in last year (Neale B 2017); Rheumatoid arthritis (Okada Y 2014); Rheumatoid arthritis (Okada Y 2014); Rheumatoid arthritis (Okada Y 2014);	NA	NA	NA	NA	NA	NA	NA	NA	NA	32632634;32593106;32695620;32622958;32632808;32192179;32159700;	rs115151282;rs28366301;rs13205804;rs35062987;rs13214992;rs3134605;rs3134950;	Creatinine_levels;High_density_lipoprotein_cholesterol_levels;LDL_cholesterol;Total_cholesterol_levels;Triglycerides;Estimated_glomerular_filtration_rate;Oleic_acid_(18:1n-9)_levels;	Kanai_et_al.;Kanai_et_al.;Klarin_et_al.;Klarin_et_al.;Klarin_et_al.;Wuttke_et_al.;Wu_et_al.;
6_6	6	24952783	33438261	HDL2-C	32600317	6:32600317:C:T	rs9272114	t	c	0.466	0.0314915	0.00440375	8.611e-13	12.06	25	0.05302	No	HLA-DQA1	HLA	Biology	14	ApoBbyApoA1;HDL2-C;HDL-C;HDL-D;L-HDL-C;L-HDL-CE;L-HDL-FC;L-HDL-L;L-HDL-P;L-HDL-PL;M-HDL-TG_percent;M-VLDL-CE;S-VLDL-L;S-VLDL-P;	6	region_6_6_locus_1	upstream_gene_variant	6:32596048:A:G;	splice_donor_variant;	HLA-DQA1;	AB1_VIRAL_WARTS (p=6.74373e-14); ALLERG_ASTHMA (p=8.09282e-14); ALLERG_ASTHMA_EXMORE (p=8.10214e-14); ASTHMA_ACUTE_RESPIRATORY_INFECTIONS (p=1.56189e-10); ASTHMA_EOSINOPHIL_SUGG (p=1.73101e-10); ASTHMA_HOSPITAL_MAIN (p=5.43125e-16); ASTHMA_INFECTIONS (p=8.80846e-13); ASTHMA_MODE (p=1.76726e-24); ASTHMA_NAS (p=3.70851e-17); ASTHMA_NAS_EXMORE (p=4.78189e-17); ASTHMA_PNEUMONIA (p=3.36845e-09); ASTHMA_PNEUMONIA_AND_SEPSIS (p=2.68355e-09); AUTOIMMUNE (p=7.15319e-34); AUTOIMMUNE_NONTHYROID (p=7.15319e-34); AUTOIMMUNE_NONTHYROID_STRICT (p=7.15319e-34); C3_CERVIX_UTERI (p=4.4017e-09); C3_CERVIX_UTERI_EXALLC (p=1.01123e-08); COPD_ASTHMA_INFECTIONS (p=2.72703e-08); D3_ANAEMIA_B12_DEF (p=1.79061e-16); DERMATOPOLY_FG (p=4.2377e-08); DIABETES_FG (p=7.1978e-20); DM_BCKGRND_RETINA (p=1.56279e-25); DM_HYPOGLYC (p=3.48819e-13); DM_KETOACIDOSIS (p=1.13162e-57); DM_MACULOPATHY (p=1.80509e-18); DM_MACULOPATHY_EXMORE (p=1.98472e-19); DM_NEPHROPATHY (p=1.76368e-08); DM_NEPHROPATHY_EXMORE (p=3.26768e-09); DM_OTHER_WIDE (p=7.5024e-20); DM_RETINA_NOS (p=3.43005e-20); DM_RETINA_PROLIF (p=2.64302e-12); DM_RETINOPATHY (p=9.06567e-16); DM_RETINOPATHY_EXMORE (p=9.39074e-17); DM_SEVERAL_COMPLICATIONS (p=8.7438e-15); DM_VITREOUS_BLEEDING (p=2.95393e-08); E4_DIABETES (p=2.49517e-21); E4_DM1 (p=3.73164e-82); E4_DM1COMA (p=2.92415e-25); E4_DM1KETO (p=8.46058e-33); E4_DM1NASCOMP (p=1.55704e-62); E4_DM1NEU (p=4.37915e-09); E4_DM1NOCOMP (p=6.14611e-88); E4_DM1OPTH (p=1.59258e-70); E4_DM1REN (p=1.1825e-16); E4_DM1_STRICT (p=1.89191e-56); E4_DM2OPTH (p=1.16172e-11); E4_DMNAS (p=2.44963e-26); E4_ENDONUTRMET (p=5.88166e-11); E4_GRAVES_STRICT (p=1.62177e-09); E4_HYTHY_AI_STRICT (p=2.51304e-12); E4_HYTHY_AI_STRICT_PURCH (p=4.42456e-08); E4_THYTOXGOITDIF (p=1.29092e-18); E4_THYTOXNAS (p=1.40398e-10); G6_DEMYEL (p=3.55877e-22); G6_MS (p=1.02353e-26); G6_OTHDEMYEL (p=3.96488e-08); GIANT_CELL_TEMP_ARTERITIS (p=3.08092e-09); H7_CHOROIDRETINA (p=1.77296e-11); H7_MACULOPATHYDIAB (p=1.58016e-18); H7_RETINALDISOTH (p=1.25343e-11); H7_RETINOPATHYDIAB (p=2.37465e-39); H7_RETINOPATHYDIAB_BKG (p=8.97429e-26); H7_RETINOPATHYDIAB_BKG_SEVERE (p=4.54015e-08); H7_RETINOPATHYDIAB_NAS (p=9.7949e-18); H7_RETINOPATHYDIAB_PROLIF (p=4.02532e-23); J10_ASTHMA (p=1.84459e-24); J10_ASTHMACOPDKELA (p=1.21395e-23); J10_ASTHMA_EXMORE (p=2.96142e-24); J10_ASTHMA_INCLAVO (p=1.78608e-28); J10_ASTHMA_MAIN (p=7.47997e-19); J10_ASTHMA_MAIN_EXMORE (p=9.76787e-19); J10_LOWCHRON (p=5.62212e-19); J10_NASALPOLYP (p=4.67724e-10); J10_RESPIRATORY (p=8.52315e-19); JUVEN_ARTHR (p=5.93198e-24); K11_COELIAC (p=9.22996e-50); K11_ENERCOLNONINF (p=2.34828e-10); K11_ORAL_LICHEN_PLANUS_WIDE (p=1.21787e-25); K11_OTHDIG (p=3.1369e-13); KELA_DIAB_INSUL (p=4.79733e-25); KELA_DIAB_INSUL_EXMORE (p=1.92619e-25); L12_ACTINKERA (p=3.8256e-12); L12_DERMATITISNAS (p=2.10761e-08); L12_LICHENPLANUS (p=5.68329e-30); L12_LICHENPLANUS_INCLAVO (p=1.1023e-29); L12_NONIONRADISKIN (p=3.03529e-12); L12_PSORIASIS (p=1.22772e-14); L12_PSORI_NAS (p=1.84192e-10); L12_PSORI_VULG (p=2.33561e-18); L12_RADIATIONRELATEDSKIN (p=5.32648e-10); M13_ANKYLOSPON (p=2.55923e-08); M13_DERMATOPOLY (p=4.9823e-08); M13_GIANTCELL (p=4.132e-08); M13_JUVEARTH (p=2.33024e-23); M13_JUVERHEU (p=1.91161e-16); M13_NECROVASC (p=7.08435e-11); M13_POLYARTHROPATHIES (p=1.06302e-09); M13_RHEUMA (p=3.76617e-40); M13_RHEUMA_INCLAVO (p=2.81125e-41); M13_TEMPARTERIT (p=2.73244e-09); N14_CERVICAL_HSIL (p=7.38074e-11); N14_FEMALE_GENITAL_HSIL (p=4.04669e-13); NECROVASC_FG (p=3.06337e-12); O15_PREG_DM (p=3.76903e-09); PULM_INFECTIONS (p=2.72703e-08); RHEUMA_NOS (p=3.08525e-08); RHEUMA_SEROPOS (p=1.10255e-76); RHEUMA_SEROPOS_OTH (p=3.02134e-80); RHEUMA_SEROPOS_STRICT (p=2.96006e-86); RHEUMA_SEROPOS_WIDE (p=7.32656e-80); RX_CROHN_1STLINE (p=3.73981e-10); RX_CROHN_2NDLINE (p=3.98107e-17); SPONDYLOPATHY_FG (p=6.66392e-09); T1D (p=3.1798e-57); T1D_EARLY (p=2.30834e-48); T1D_STRICT (p=4.90795e-59); T1D_STRICT1 (p=2.96551e-55); T1D_WIDE (p=2.07874e-91); T1D_WIDE1 (p=1.25951e-89); THYROID_DISORDER_IBD (p=1.54028e-13); THYROTOXICOSIS (p=4.25109e-14); Z21_SPECIAL_SCREEN_EXAM_OTH_DISEA_DISORD (p=1.18806e-08);	Granulocyte count (Astle W 2016); Granulocyte percentage of myeloid white cells (Astle W 2016); Hematocrit (Astle W 2016); Hemoglobin concentration (Astle W 2016); Monocyte percentage of white cells (Astle W 2016); Myeloid white cell count (Astle W 2016); Neutrophil count (Astle W 2016); Red blood cell count (Astle W 2016); Reticulocyte count (Astle W 2016); Sum basophil neutrophil counts (Astle W 2016); Sum neutrophil eosinophil counts (Astle W 2016); White blood cell count (Astle W 2016); IgA deficiency (Bronson P 2016); Allergic disease (Ferreira M 2017); Ulcerative colitis (IBDGC 2015); Primary sclerosing cholangitis (Ji S 2017); Asthma (Neale B 2017); Doctor diagnosed asthma (Neale B 2017); Hayfever, allergic rhinitis or eczema (Neale B 2017); Intestinal malabsorption (Neale B 2017); No blood clot, bronchitis, emphysema, asthma, rhinitis, eczema or allergy diagnosed by doctor (Neale B 2017); Self-reported asthma (Neale B 2017); Self-reported hyperthyroidism or thyrotoxicosis (Neale B 2017); Self-reported malabsorption or coeliac disease (Neale B 2017); Self-reported psoriasis (Neale B 2017); Self-reported rheumatoid arthritis (Neale B 2017); Self-reported sarcoidosis (Neale B 2017); Treatment with folic acid product (Neale B 2017); Treatment with methotrexate (Neale B 2017); Wheeze or whistling in the chest in last year (Neale B 2017); Rheumatoid arthritis (Okada Y 2014); Rheumatoid arthritis (Okada Y 2014); Rheumatoid arthritis (Okada Y 2014);	NA	NA	NA	NA	NA	NA	NA	NA	NA	32632634;32593106;32695620;32622958;32632808;32192179;32159700;	rs115151282;rs28366301;rs13205804;rs35062987;rs13214992;rs3134605;rs3134950;	Creatinine_levels;High_density_lipoprotein_cholesterol_levels;LDL_cholesterol;Total_cholesterol_levels;Triglycerides;Estimated_glomerular_filtration_rate;Oleic_acid_(18:1n-9)_levels;	Kanai_et_al.;Kanai_et_al.;Klarin_et_al.;Klarin_et_al.;Klarin_et_al.;Wuttke_et_al.;Wu_et_al.;
6_6	6	24952783	33438261	L-HDL-L	32600317	6:32600317:C:T	rs9272114	t	c	0.466	0.0312715	0.00440183	1.21e-12	11.92	25	0.01257	No	HLA-DQA1	HLA	Biology	14	ApoBbyApoA1;HDL2-C;HDL-C;HDL-D;L-HDL-C;L-HDL-CE;L-HDL-FC;L-HDL-L;L-HDL-P;L-HDL-PL;M-HDL-TG_percent;M-VLDL-CE;S-VLDL-L;S-VLDL-P;	6	region_6_6_locus_1	upstream_gene_variant	6:32596048:A:G;	splice_donor_variant;	HLA-DQA1;	AB1_VIRAL_WARTS (p=6.74373e-14); ALLERG_ASTHMA (p=8.09282e-14); ALLERG_ASTHMA_EXMORE (p=8.10214e-14); ASTHMA_ACUTE_RESPIRATORY_INFECTIONS (p=1.56189e-10); ASTHMA_EOSINOPHIL_SUGG (p=1.73101e-10); ASTHMA_HOSPITAL_MAIN (p=5.43125e-16); ASTHMA_INFECTIONS (p=8.80846e-13); ASTHMA_MODE (p=1.76726e-24); ASTHMA_NAS (p=3.70851e-17); ASTHMA_NAS_EXMORE (p=4.78189e-17); ASTHMA_PNEUMONIA (p=3.36845e-09); ASTHMA_PNEUMONIA_AND_SEPSIS (p=2.68355e-09); AUTOIMMUNE (p=7.15319e-34); AUTOIMMUNE_NONTHYROID (p=7.15319e-34); AUTOIMMUNE_NONTHYROID_STRICT (p=7.15319e-34); C3_CERVIX_UTERI (p=4.4017e-09); C3_CERVIX_UTERI_EXALLC (p=1.01123e-08); COPD_ASTHMA_INFECTIONS (p=2.72703e-08); D3_ANAEMIA_B12_DEF (p=1.79061e-16); DERMATOPOLY_FG (p=4.2377e-08); DIABETES_FG (p=7.1978e-20); DM_BCKGRND_RETINA (p=1.56279e-25); DM_HYPOGLYC (p=3.48819e-13); DM_KETOACIDOSIS (p=1.13162e-57); DM_MACULOPATHY (p=1.80509e-18); DM_MACULOPATHY_EXMORE (p=1.98472e-19); DM_NEPHROPATHY (p=1.76368e-08); DM_NEPHROPATHY_EXMORE (p=3.26768e-09); DM_OTHER_WIDE (p=7.5024e-20); DM_RETINA_NOS (p=3.43005e-20); DM_RETINA_PROLIF (p=2.64302e-12); DM_RETINOPATHY (p=9.06567e-16); DM_RETINOPATHY_EXMORE (p=9.39074e-17); DM_SEVERAL_COMPLICATIONS (p=8.7438e-15); DM_VITREOUS_BLEEDING (p=2.95393e-08); E4_DIABETES (p=2.49517e-21); E4_DM1 (p=3.73164e-82); E4_DM1COMA (p=2.92415e-25); E4_DM1KETO (p=8.46058e-33); E4_DM1NASCOMP (p=1.55704e-62); E4_DM1NEU (p=4.37915e-09); E4_DM1NOCOMP (p=6.14611e-88); E4_DM1OPTH (p=1.59258e-70); E4_DM1REN (p=1.1825e-16); E4_DM1_STRICT (p=1.89191e-56); E4_DM2OPTH (p=1.16172e-11); E4_DMNAS (p=2.44963e-26); E4_ENDONUTRMET (p=5.88166e-11); E4_GRAVES_STRICT (p=1.62177e-09); E4_HYTHY_AI_STRICT (p=2.51304e-12); E4_HYTHY_AI_STRICT_PURCH (p=4.42456e-08); E4_THYTOXGOITDIF (p=1.29092e-18); E4_THYTOXNAS (p=1.40398e-10); G6_DEMYEL (p=3.55877e-22); G6_MS (p=1.02353e-26); G6_OTHDEMYEL (p=3.96488e-08); GIANT_CELL_TEMP_ARTERITIS (p=3.08092e-09); H7_CHOROIDRETINA (p=1.77296e-11); H7_MACULOPATHYDIAB (p=1.58016e-18); H7_RETINALDISOTH (p=1.25343e-11); H7_RETINOPATHYDIAB (p=2.37465e-39); H7_RETINOPATHYDIAB_BKG (p=8.97429e-26); H7_RETINOPATHYDIAB_BKG_SEVERE (p=4.54015e-08); H7_RETINOPATHYDIAB_NAS (p=9.7949e-18); H7_RETINOPATHYDIAB_PROLIF (p=4.02532e-23); J10_ASTHMA (p=1.84459e-24); J10_ASTHMACOPDKELA (p=1.21395e-23); J10_ASTHMA_EXMORE (p=2.96142e-24); J10_ASTHMA_INCLAVO (p=1.78608e-28); J10_ASTHMA_MAIN (p=7.47997e-19); J10_ASTHMA_MAIN_EXMORE (p=9.76787e-19); J10_LOWCHRON (p=5.62212e-19); J10_NASALPOLYP (p=4.67724e-10); J10_RESPIRATORY (p=8.52315e-19); JUVEN_ARTHR (p=5.93198e-24); K11_COELIAC (p=9.22996e-50); K11_ENERCOLNONINF (p=2.34828e-10); K11_ORAL_LICHEN_PLANUS_WIDE (p=1.21787e-25); K11_OTHDIG (p=3.1369e-13); KELA_DIAB_INSUL (p=4.79733e-25); KELA_DIAB_INSUL_EXMORE (p=1.92619e-25); L12_ACTINKERA (p=3.8256e-12); L12_DERMATITISNAS (p=2.10761e-08); L12_LICHENPLANUS (p=5.68329e-30); L12_LICHENPLANUS_INCLAVO (p=1.1023e-29); L12_NONIONRADISKIN (p=3.03529e-12); L12_PSORIASIS (p=1.22772e-14); L12_PSORI_NAS (p=1.84192e-10); L12_PSORI_VULG (p=2.33561e-18); L12_RADIATIONRELATEDSKIN (p=5.32648e-10); M13_ANKYLOSPON (p=2.55923e-08); M13_DERMATOPOLY (p=4.9823e-08); M13_GIANTCELL (p=4.132e-08); M13_JUVEARTH (p=2.33024e-23); M13_JUVERHEU (p=1.91161e-16); M13_NECROVASC (p=7.08435e-11); M13_POLYARTHROPATHIES (p=1.06302e-09); M13_RHEUMA (p=3.76617e-40); M13_RHEUMA_INCLAVO (p=2.81125e-41); M13_TEMPARTERIT (p=2.73244e-09); N14_CERVICAL_HSIL (p=7.38074e-11); N14_FEMALE_GENITAL_HSIL (p=4.04669e-13); NECROVASC_FG (p=3.06337e-12); O15_PREG_DM (p=3.76903e-09); PULM_INFECTIONS (p=2.72703e-08); RHEUMA_NOS (p=3.08525e-08); RHEUMA_SEROPOS (p=1.10255e-76); RHEUMA_SEROPOS_OTH (p=3.02134e-80); RHEUMA_SEROPOS_STRICT (p=2.96006e-86); RHEUMA_SEROPOS_WIDE (p=7.32656e-80); RX_CROHN_1STLINE (p=3.73981e-10); RX_CROHN_2NDLINE (p=3.98107e-17); SPONDYLOPATHY_FG (p=6.66392e-09); T1D (p=3.1798e-57); T1D_EARLY (p=2.30834e-48); T1D_STRICT (p=4.90795e-59); T1D_STRICT1 (p=2.96551e-55); T1D_WIDE (p=2.07874e-91); T1D_WIDE1 (p=1.25951e-89); THYROID_DISORDER_IBD (p=1.54028e-13); THYROTOXICOSIS (p=4.25109e-14); Z21_SPECIAL_SCREEN_EXAM_OTH_DISEA_DISORD (p=1.18806e-08);	Granulocyte count (Astle W 2016); Granulocyte percentage of myeloid white cells (Astle W 2016); Hematocrit (Astle W 2016); Hemoglobin concentration (Astle W 2016); Monocyte percentage of white cells (Astle W 2016); Myeloid white cell count (Astle W 2016); Neutrophil count (Astle W 2016); Red blood cell count (Astle W 2016); Reticulocyte count (Astle W 2016); Sum basophil neutrophil counts (Astle W 2016); Sum neutrophil eosinophil counts (Astle W 2016); White blood cell count (Astle W 2016); IgA deficiency (Bronson P 2016); Allergic disease (Ferreira M 2017); Ulcerative colitis (IBDGC 2015); Primary sclerosing cholangitis (Ji S 2017); Asthma (Neale B 2017); Doctor diagnosed asthma (Neale B 2017); Hayfever, allergic rhinitis or eczema (Neale B 2017); Intestinal malabsorption (Neale B 2017); No blood clot, bronchitis, emphysema, asthma, rhinitis, eczema or allergy diagnosed by doctor (Neale B 2017); Self-reported asthma (Neale B 2017); Self-reported hyperthyroidism or thyrotoxicosis (Neale B 2017); Self-reported malabsorption or coeliac disease (Neale B 2017); Self-reported psoriasis (Neale B 2017); Self-reported rheumatoid arthritis (Neale B 2017); Self-reported sarcoidosis (Neale B 2017); Treatment with folic acid product (Neale B 2017); Treatment with methotrexate (Neale B 2017); Wheeze or whistling in the chest in last year (Neale B 2017); Rheumatoid arthritis (Okada Y 2014); Rheumatoid arthritis (Okada Y 2014); Rheumatoid arthritis (Okada Y 2014);	NA	NA	NA	NA	NA	NA	NA	NA	NA	32632634;32593106;32695620;32622958;32632808;32192179;32159700;	rs115151282;rs28366301;rs13205804;rs35062987;rs13214992;rs3134605;rs3134950;	Creatinine_levels;High_density_lipoprotein_cholesterol_levels;LDL_cholesterol;Total_cholesterol_levels;Triglycerides;Estimated_glomerular_filtration_rate;Oleic_acid_(18:1n-9)_levels;	Kanai_et_al.;Kanai_et_al.;Klarin_et_al.;Klarin_et_al.;Klarin_et_al.;Wuttke_et_al.;Wu_et_al.;
6_6	6	24952783	33438261	L-HDL-FC	32600317	6:32600317:C:T	rs9272114	t	c	0.466	0.0312439	0.00440073	1.25e-12	11.9	25	0.03811	No	HLA-DQA1	HLA	Biology	14	ApoBbyApoA1;HDL2-C;HDL-C;HDL-D;L-HDL-C;L-HDL-CE;L-HDL-FC;L-HDL-L;L-HDL-P;L-HDL-PL;M-HDL-TG_percent;M-VLDL-CE;S-VLDL-L;S-VLDL-P;	6	region_6_6_locus_1	upstream_gene_variant	6:32596048:A:G;	splice_donor_variant;	HLA-DQA1;	AB1_VIRAL_WARTS (p=6.74373e-14); ALLERG_ASTHMA (p=8.09282e-14); ALLERG_ASTHMA_EXMORE (p=8.10214e-14); ASTHMA_ACUTE_RESPIRATORY_INFECTIONS (p=1.56189e-10); ASTHMA_EOSINOPHIL_SUGG (p=1.73101e-10); ASTHMA_HOSPITAL_MAIN (p=5.43125e-16); ASTHMA_INFECTIONS (p=8.80846e-13); ASTHMA_MODE (p=1.76726e-24); ASTHMA_NAS (p=3.70851e-17); ASTHMA_NAS_EXMORE (p=4.78189e-17); ASTHMA_PNEUMONIA (p=3.36845e-09); ASTHMA_PNEUMONIA_AND_SEPSIS (p=2.68355e-09); AUTOIMMUNE (p=7.15319e-34); AUTOIMMUNE_NONTHYROID (p=7.15319e-34); AUTOIMMUNE_NONTHYROID_STRICT (p=7.15319e-34); C3_CERVIX_UTERI (p=4.4017e-09); C3_CERVIX_UTERI_EXALLC (p=1.01123e-08); COPD_ASTHMA_INFECTIONS (p=2.72703e-08); D3_ANAEMIA_B12_DEF (p=1.79061e-16); DERMATOPOLY_FG (p=4.2377e-08); DIABETES_FG (p=7.1978e-20); DM_BCKGRND_RETINA (p=1.56279e-25); DM_HYPOGLYC (p=3.48819e-13); DM_KETOACIDOSIS (p=1.13162e-57); DM_MACULOPATHY (p=1.80509e-18); DM_MACULOPATHY_EXMORE (p=1.98472e-19); DM_NEPHROPATHY (p=1.76368e-08); DM_NEPHROPATHY_EXMORE (p=3.26768e-09); DM_OTHER_WIDE (p=7.5024e-20); DM_RETINA_NOS (p=3.43005e-20); DM_RETINA_PROLIF (p=2.64302e-12); DM_RETINOPATHY (p=9.06567e-16); DM_RETINOPATHY_EXMORE (p=9.39074e-17); DM_SEVERAL_COMPLICATIONS (p=8.7438e-15); DM_VITREOUS_BLEEDING (p=2.95393e-08); E4_DIABETES (p=2.49517e-21); E4_DM1 (p=3.73164e-82); E4_DM1COMA (p=2.92415e-25); E4_DM1KETO (p=8.46058e-33); E4_DM1NASCOMP (p=1.55704e-62); E4_DM1NEU (p=4.37915e-09); E4_DM1NOCOMP (p=6.14611e-88); E4_DM1OPTH (p=1.59258e-70); E4_DM1REN (p=1.1825e-16); E4_DM1_STRICT (p=1.89191e-56); E4_DM2OPTH (p=1.16172e-11); E4_DMNAS (p=2.44963e-26); E4_ENDONUTRMET (p=5.88166e-11); E4_GRAVES_STRICT (p=1.62177e-09); E4_HYTHY_AI_STRICT (p=2.51304e-12); E4_HYTHY_AI_STRICT_PURCH (p=4.42456e-08); E4_THYTOXGOITDIF (p=1.29092e-18); E4_THYTOXNAS (p=1.40398e-10); G6_DEMYEL (p=3.55877e-22); G6_MS (p=1.02353e-26); G6_OTHDEMYEL (p=3.96488e-08); GIANT_CELL_TEMP_ARTERITIS (p=3.08092e-09); H7_CHOROIDRETINA (p=1.77296e-11); H7_MACULOPATHYDIAB (p=1.58016e-18); H7_RETINALDISOTH (p=1.25343e-11); H7_RETINOPATHYDIAB (p=2.37465e-39); H7_RETINOPATHYDIAB_BKG (p=8.97429e-26); H7_RETINOPATHYDIAB_BKG_SEVERE (p=4.54015e-08); H7_RETINOPATHYDIAB_NAS (p=9.7949e-18); H7_RETINOPATHYDIAB_PROLIF (p=4.02532e-23); J10_ASTHMA (p=1.84459e-24); J10_ASTHMACOPDKELA (p=1.21395e-23); J10_ASTHMA_EXMORE (p=2.96142e-24); J10_ASTHMA_INCLAVO (p=1.78608e-28); J10_ASTHMA_MAIN (p=7.47997e-19); J10_ASTHMA_MAIN_EXMORE (p=9.76787e-19); J10_LOWCHRON (p=5.62212e-19); J10_NASALPOLYP (p=4.67724e-10); J10_RESPIRATORY (p=8.52315e-19); JUVEN_ARTHR (p=5.93198e-24); K11_COELIAC (p=9.22996e-50); K11_ENERCOLNONINF (p=2.34828e-10); K11_ORAL_LICHEN_PLANUS_WIDE (p=1.21787e-25); K11_OTHDIG (p=3.1369e-13); KELA_DIAB_INSUL (p=4.79733e-25); KELA_DIAB_INSUL_EXMORE (p=1.92619e-25); L12_ACTINKERA (p=3.8256e-12); L12_DERMATITISNAS (p=2.10761e-08); L12_LICHENPLANUS (p=5.68329e-30); L12_LICHENPLANUS_INCLAVO (p=1.1023e-29); L12_NONIONRADISKIN (p=3.03529e-12); L12_PSORIASIS (p=1.22772e-14); L12_PSORI_NAS (p=1.84192e-10); L12_PSORI_VULG (p=2.33561e-18); L12_RADIATIONRELATEDSKIN (p=5.32648e-10); M13_ANKYLOSPON (p=2.55923e-08); M13_DERMATOPOLY (p=4.9823e-08); M13_GIANTCELL (p=4.132e-08); M13_JUVEARTH (p=2.33024e-23); M13_JUVERHEU (p=1.91161e-16); M13_NECROVASC (p=7.08435e-11); M13_POLYARTHROPATHIES (p=1.06302e-09); M13_RHEUMA (p=3.76617e-40); M13_RHEUMA_INCLAVO (p=2.81125e-41); M13_TEMPARTERIT (p=2.73244e-09); N14_CERVICAL_HSIL (p=7.38074e-11); N14_FEMALE_GENITAL_HSIL (p=4.04669e-13); NECROVASC_FG (p=3.06337e-12); O15_PREG_DM (p=3.76903e-09); PULM_INFECTIONS (p=2.72703e-08); RHEUMA_NOS (p=3.08525e-08); RHEUMA_SEROPOS (p=1.10255e-76); RHEUMA_SEROPOS_OTH (p=3.02134e-80); RHEUMA_SEROPOS_STRICT (p=2.96006e-86); RHEUMA_SEROPOS_WIDE (p=7.32656e-80); RX_CROHN_1STLINE (p=3.73981e-10); RX_CROHN_2NDLINE (p=3.98107e-17); SPONDYLOPATHY_FG (p=6.66392e-09); T1D (p=3.1798e-57); T1D_EARLY (p=2.30834e-48); T1D_STRICT (p=4.90795e-59); T1D_STRICT1 (p=2.96551e-55); T1D_WIDE (p=2.07874e-91); T1D_WIDE1 (p=1.25951e-89); THYROID_DISORDER_IBD (p=1.54028e-13); THYROTOXICOSIS (p=4.25109e-14); Z21_SPECIAL_SCREEN_EXAM_OTH_DISEA_DISORD (p=1.18806e-08);	Granulocyte count (Astle W 2016); Granulocyte percentage of myeloid white cells (Astle W 2016); Hematocrit (Astle W 2016); Hemoglobin concentration (Astle W 2016); Monocyte percentage of white cells (Astle W 2016); Myeloid white cell count (Astle W 2016); Neutrophil count (Astle W 2016); Red blood cell count (Astle W 2016); Reticulocyte count (Astle W 2016); Sum basophil neutrophil counts (Astle W 2016); Sum neutrophil eosinophil counts (Astle W 2016); White blood cell count (Astle W 2016); IgA deficiency (Bronson P 2016); Allergic disease (Ferreira M 2017); Ulcerative colitis (IBDGC 2015); Primary sclerosing cholangitis (Ji S 2017); Asthma (Neale B 2017); Doctor diagnosed asthma (Neale B 2017); Hayfever, allergic rhinitis or eczema (Neale B 2017); Intestinal malabsorption (Neale B 2017); No blood clot, bronchitis, emphysema, asthma, rhinitis, eczema or allergy diagnosed by doctor (Neale B 2017); Self-reported asthma (Neale B 2017); Self-reported hyperthyroidism or thyrotoxicosis (Neale B 2017); Self-reported malabsorption or coeliac disease (Neale B 2017); Self-reported psoriasis (Neale B 2017); Self-reported rheumatoid arthritis (Neale B 2017); Self-reported sarcoidosis (Neale B 2017); Treatment with folic acid product (Neale B 2017); Treatment with methotrexate (Neale B 2017); Wheeze or whistling in the chest in last year (Neale B 2017); Rheumatoid arthritis (Okada Y 2014); Rheumatoid arthritis (Okada Y 2014); Rheumatoid arthritis (Okada Y 2014);	NA	NA	NA	NA	NA	NA	NA	NA	NA	32632634;32593106;32695620;32622958;32632808;32192179;32159700;	rs115151282;rs28366301;rs13205804;rs35062987;rs13214992;rs3134605;rs3134950;	Creatinine_levels;High_density_lipoprotein_cholesterol_levels;LDL_cholesterol;Total_cholesterol_levels;Triglycerides;Estimated_glomerular_filtration_rate;Oleic_acid_(18:1n-9)_levels;	Kanai_et_al.;Kanai_et_al.;Klarin_et_al.;Klarin_et_al.;Klarin_et_al.;Wuttke_et_al.;Wu_et_al.;
6_6	6	24952783	33438261	HDL-C	32600317	6:32600317:C:T	rs9272114	t	c	0.466	0.0312286	0.00440472	1.343e-12	11.87	25	0.03578	No	HLA-DQA1	HLA	Biology	14	ApoBbyApoA1;HDL2-C;HDL-C;HDL-D;L-HDL-C;L-HDL-CE;L-HDL-FC;L-HDL-L;L-HDL-P;L-HDL-PL;M-HDL-TG_percent;M-VLDL-CE;S-VLDL-L;S-VLDL-P;	6	region_6_6_locus_1	upstream_gene_variant	6:32596048:A:G;	splice_donor_variant;	HLA-DQA1;	AB1_VIRAL_WARTS (p=6.74373e-14); ALLERG_ASTHMA (p=8.09282e-14); ALLERG_ASTHMA_EXMORE (p=8.10214e-14); ASTHMA_ACUTE_RESPIRATORY_INFECTIONS (p=1.56189e-10); ASTHMA_EOSINOPHIL_SUGG (p=1.73101e-10); ASTHMA_HOSPITAL_MAIN (p=5.43125e-16); ASTHMA_INFECTIONS (p=8.80846e-13); ASTHMA_MODE (p=1.76726e-24); ASTHMA_NAS (p=3.70851e-17); ASTHMA_NAS_EXMORE (p=4.78189e-17); ASTHMA_PNEUMONIA (p=3.36845e-09); ASTHMA_PNEUMONIA_AND_SEPSIS (p=2.68355e-09); AUTOIMMUNE (p=7.15319e-34); AUTOIMMUNE_NONTHYROID (p=7.15319e-34); AUTOIMMUNE_NONTHYROID_STRICT (p=7.15319e-34); C3_CERVIX_UTERI (p=4.4017e-09); C3_CERVIX_UTERI_EXALLC (p=1.01123e-08); COPD_ASTHMA_INFECTIONS (p=2.72703e-08); D3_ANAEMIA_B12_DEF (p=1.79061e-16); DERMATOPOLY_FG (p=4.2377e-08); DIABETES_FG (p=7.1978e-20); DM_BCKGRND_RETINA (p=1.56279e-25); DM_HYPOGLYC (p=3.48819e-13); DM_KETOACIDOSIS (p=1.13162e-57); DM_MACULOPATHY (p=1.80509e-18); DM_MACULOPATHY_EXMORE (p=1.98472e-19); DM_NEPHROPATHY (p=1.76368e-08); DM_NEPHROPATHY_EXMORE (p=3.26768e-09); DM_OTHER_WIDE (p=7.5024e-20); DM_RETINA_NOS (p=3.43005e-20); DM_RETINA_PROLIF (p=2.64302e-12); DM_RETINOPATHY (p=9.06567e-16); DM_RETINOPATHY_EXMORE (p=9.39074e-17); DM_SEVERAL_COMPLICATIONS (p=8.7438e-15); DM_VITREOUS_BLEEDING (p=2.95393e-08); E4_DIABETES (p=2.49517e-21); E4_DM1 (p=3.73164e-82); E4_DM1COMA (p=2.92415e-25); E4_DM1KETO (p=8.46058e-33); E4_DM1NASCOMP (p=1.55704e-62); E4_DM1NEU (p=4.37915e-09); E4_DM1NOCOMP (p=6.14611e-88); E4_DM1OPTH (p=1.59258e-70); E4_DM1REN (p=1.1825e-16); E4_DM1_STRICT (p=1.89191e-56); E4_DM2OPTH (p=1.16172e-11); E4_DMNAS (p=2.44963e-26); E4_ENDONUTRMET (p=5.88166e-11); E4_GRAVES_STRICT (p=1.62177e-09); E4_HYTHY_AI_STRICT (p=2.51304e-12); E4_HYTHY_AI_STRICT_PURCH (p=4.42456e-08); E4_THYTOXGOITDIF (p=1.29092e-18); E4_THYTOXNAS (p=1.40398e-10); G6_DEMYEL (p=3.55877e-22); G6_MS (p=1.02353e-26); G6_OTHDEMYEL (p=3.96488e-08); GIANT_CELL_TEMP_ARTERITIS (p=3.08092e-09); H7_CHOROIDRETINA (p=1.77296e-11); H7_MACULOPATHYDIAB (p=1.58016e-18); H7_RETINALDISOTH (p=1.25343e-11); H7_RETINOPATHYDIAB (p=2.37465e-39); H7_RETINOPATHYDIAB_BKG (p=8.97429e-26); H7_RETINOPATHYDIAB_BKG_SEVERE (p=4.54015e-08); H7_RETINOPATHYDIAB_NAS (p=9.7949e-18); H7_RETINOPATHYDIAB_PROLIF (p=4.02532e-23); J10_ASTHMA (p=1.84459e-24); J10_ASTHMACOPDKELA (p=1.21395e-23); J10_ASTHMA_EXMORE (p=2.96142e-24); J10_ASTHMA_INCLAVO (p=1.78608e-28); J10_ASTHMA_MAIN (p=7.47997e-19); J10_ASTHMA_MAIN_EXMORE (p=9.76787e-19); J10_LOWCHRON (p=5.62212e-19); J10_NASALPOLYP (p=4.67724e-10); J10_RESPIRATORY (p=8.52315e-19); JUVEN_ARTHR (p=5.93198e-24); K11_COELIAC (p=9.22996e-50); K11_ENERCOLNONINF (p=2.34828e-10); K11_ORAL_LICHEN_PLANUS_WIDE (p=1.21787e-25); K11_OTHDIG (p=3.1369e-13); KELA_DIAB_INSUL (p=4.79733e-25); KELA_DIAB_INSUL_EXMORE (p=1.92619e-25); L12_ACTINKERA (p=3.8256e-12); L12_DERMATITISNAS (p=2.10761e-08); L12_LICHENPLANUS (p=5.68329e-30); L12_LICHENPLANUS_INCLAVO (p=1.1023e-29); L12_NONIONRADISKIN (p=3.03529e-12); L12_PSORIASIS (p=1.22772e-14); L12_PSORI_NAS (p=1.84192e-10); L12_PSORI_VULG (p=2.33561e-18); L12_RADIATIONRELATEDSKIN (p=5.32648e-10); M13_ANKYLOSPON (p=2.55923e-08); M13_DERMATOPOLY (p=4.9823e-08); M13_GIANTCELL (p=4.132e-08); M13_JUVEARTH (p=2.33024e-23); M13_JUVERHEU (p=1.91161e-16); M13_NECROVASC (p=7.08435e-11); M13_POLYARTHROPATHIES (p=1.06302e-09); M13_RHEUMA (p=3.76617e-40); M13_RHEUMA_INCLAVO (p=2.81125e-41); M13_TEMPARTERIT (p=2.73244e-09); N14_CERVICAL_HSIL (p=7.38074e-11); N14_FEMALE_GENITAL_HSIL (p=4.04669e-13); NECROVASC_FG (p=3.06337e-12); O15_PREG_DM (p=3.76903e-09); PULM_INFECTIONS (p=2.72703e-08); RHEUMA_NOS (p=3.08525e-08); RHEUMA_SEROPOS (p=1.10255e-76); RHEUMA_SEROPOS_OTH (p=3.02134e-80); RHEUMA_SEROPOS_STRICT (p=2.96006e-86); RHEUMA_SEROPOS_WIDE (p=7.32656e-80); RX_CROHN_1STLINE (p=3.73981e-10); RX_CROHN_2NDLINE (p=3.98107e-17); SPONDYLOPATHY_FG (p=6.66392e-09); T1D (p=3.1798e-57); T1D_EARLY (p=2.30834e-48); T1D_STRICT (p=4.90795e-59); T1D_STRICT1 (p=2.96551e-55); T1D_WIDE (p=2.07874e-91); T1D_WIDE1 (p=1.25951e-89); THYROID_DISORDER_IBD (p=1.54028e-13); THYROTOXICOSIS (p=4.25109e-14); Z21_SPECIAL_SCREEN_EXAM_OTH_DISEA_DISORD (p=1.18806e-08);	Granulocyte count (Astle W 2016); Granulocyte percentage of myeloid white cells (Astle W 2016); Hematocrit (Astle W 2016); Hemoglobin concentration (Astle W 2016); Monocyte percentage of white cells (Astle W 2016); Myeloid white cell count (Astle W 2016); Neutrophil count (Astle W 2016); Red blood cell count (Astle W 2016); Reticulocyte count (Astle W 2016); Sum basophil neutrophil counts (Astle W 2016); Sum neutrophil eosinophil counts (Astle W 2016); White blood cell count (Astle W 2016); IgA deficiency (Bronson P 2016); Allergic disease (Ferreira M 2017); Ulcerative colitis (IBDGC 2015); Primary sclerosing cholangitis (Ji S 2017); Asthma (Neale B 2017); Doctor diagnosed asthma (Neale B 2017); Hayfever, allergic rhinitis or eczema (Neale B 2017); Intestinal malabsorption (Neale B 2017); No blood clot, bronchitis, emphysema, asthma, rhinitis, eczema or allergy diagnosed by doctor (Neale B 2017); Self-reported asthma (Neale B 2017); Self-reported hyperthyroidism or thyrotoxicosis (Neale B 2017); Self-reported malabsorption or coeliac disease (Neale B 2017); Self-reported psoriasis (Neale B 2017); Self-reported rheumatoid arthritis (Neale B 2017); Self-reported sarcoidosis (Neale B 2017); Treatment with folic acid product (Neale B 2017); Treatment with methotrexate (Neale B 2017); Wheeze or whistling in the chest in last year (Neale B 2017); Rheumatoid arthritis (Okada Y 2014); Rheumatoid arthritis (Okada Y 2014); Rheumatoid arthritis (Okada Y 2014);	NA	NA	NA	NA	NA	NA	NA	NA	NA	32632634;32593106;32695620;32622958;32632808;32192179;32159700;	rs115151282;rs28366301;rs13205804;rs35062987;rs13214992;rs3134605;rs3134950;	Creatinine_levels;High_density_lipoprotein_cholesterol_levels;LDL_cholesterol;Total_cholesterol_levels;Triglycerides;Estimated_glomerular_filtration_rate;Oleic_acid_(18:1n-9)_levels;	Kanai_et_al.;Kanai_et_al.;Klarin_et_al.;Klarin_et_al.;Klarin_et_al.;Wuttke_et_al.;Wu_et_al.;
6_6	6	24952783	33438261	L-HDL-P	32600317	6:32600317:C:T	rs9272114	t	c	0.466	0.0311267	0.00440237	1.544e-12	11.81	25	0.009704	No	HLA-DQA1	HLA	Biology	14	ApoBbyApoA1;HDL2-C;HDL-C;HDL-D;L-HDL-C;L-HDL-CE;L-HDL-FC;L-HDL-L;L-HDL-P;L-HDL-PL;M-HDL-TG_percent;M-VLDL-CE;S-VLDL-L;S-VLDL-P;	6	region_6_6_locus_1	upstream_gene_variant	6:32596048:A:G;	splice_donor_variant;	HLA-DQA1;	AB1_VIRAL_WARTS (p=6.74373e-14); ALLERG_ASTHMA (p=8.09282e-14); ALLERG_ASTHMA_EXMORE (p=8.10214e-14); ASTHMA_ACUTE_RESPIRATORY_INFECTIONS (p=1.56189e-10); ASTHMA_EOSINOPHIL_SUGG (p=1.73101e-10); ASTHMA_HOSPITAL_MAIN (p=5.43125e-16); ASTHMA_INFECTIONS (p=8.80846e-13); ASTHMA_MODE (p=1.76726e-24); ASTHMA_NAS (p=3.70851e-17); ASTHMA_NAS_EXMORE (p=4.78189e-17); ASTHMA_PNEUMONIA (p=3.36845e-09); ASTHMA_PNEUMONIA_AND_SEPSIS (p=2.68355e-09); AUTOIMMUNE (p=7.15319e-34); AUTOIMMUNE_NONTHYROID (p=7.15319e-34); AUTOIMMUNE_NONTHYROID_STRICT (p=7.15319e-34); C3_CERVIX_UTERI (p=4.4017e-09); C3_CERVIX_UTERI_EXALLC (p=1.01123e-08); COPD_ASTHMA_INFECTIONS (p=2.72703e-08); D3_ANAEMIA_B12_DEF (p=1.79061e-16); DERMATOPOLY_FG (p=4.2377e-08); DIABETES_FG (p=7.1978e-20); DM_BCKGRND_RETINA (p=1.56279e-25); DM_HYPOGLYC (p=3.48819e-13); DM_KETOACIDOSIS (p=1.13162e-57); DM_MACULOPATHY (p=1.80509e-18); DM_MACULOPATHY_EXMORE (p=1.98472e-19); DM_NEPHROPATHY (p=1.76368e-08); DM_NEPHROPATHY_EXMORE (p=3.26768e-09); DM_OTHER_WIDE (p=7.5024e-20); DM_RETINA_NOS (p=3.43005e-20); DM_RETINA_PROLIF (p=2.64302e-12); DM_RETINOPATHY (p=9.06567e-16); DM_RETINOPATHY_EXMORE (p=9.39074e-17); DM_SEVERAL_COMPLICATIONS (p=8.7438e-15); DM_VITREOUS_BLEEDING (p=2.95393e-08); E4_DIABETES (p=2.49517e-21); E4_DM1 (p=3.73164e-82); E4_DM1COMA (p=2.92415e-25); E4_DM1KETO (p=8.46058e-33); E4_DM1NASCOMP (p=1.55704e-62); E4_DM1NEU (p=4.37915e-09); E4_DM1NOCOMP (p=6.14611e-88); E4_DM1OPTH (p=1.59258e-70); E4_DM1REN (p=1.1825e-16); E4_DM1_STRICT (p=1.89191e-56); E4_DM2OPTH (p=1.16172e-11); E4_DMNAS (p=2.44963e-26); E4_ENDONUTRMET (p=5.88166e-11); E4_GRAVES_STRICT (p=1.62177e-09); E4_HYTHY_AI_STRICT (p=2.51304e-12); E4_HYTHY_AI_STRICT_PURCH (p=4.42456e-08); E4_THYTOXGOITDIF (p=1.29092e-18); E4_THYTOXNAS (p=1.40398e-10); G6_DEMYEL (p=3.55877e-22); G6_MS (p=1.02353e-26); G6_OTHDEMYEL (p=3.96488e-08); GIANT_CELL_TEMP_ARTERITIS (p=3.08092e-09); H7_CHOROIDRETINA (p=1.77296e-11); H7_MACULOPATHYDIAB (p=1.58016e-18); H7_RETINALDISOTH (p=1.25343e-11); H7_RETINOPATHYDIAB (p=2.37465e-39); H7_RETINOPATHYDIAB_BKG (p=8.97429e-26); H7_RETINOPATHYDIAB_BKG_SEVERE (p=4.54015e-08); H7_RETINOPATHYDIAB_NAS (p=9.7949e-18); H7_RETINOPATHYDIAB_PROLIF (p=4.02532e-23); J10_ASTHMA (p=1.84459e-24); J10_ASTHMACOPDKELA (p=1.21395e-23); J10_ASTHMA_EXMORE (p=2.96142e-24); J10_ASTHMA_INCLAVO (p=1.78608e-28); J10_ASTHMA_MAIN (p=7.47997e-19); J10_ASTHMA_MAIN_EXMORE (p=9.76787e-19); J10_LOWCHRON (p=5.62212e-19); J10_NASALPOLYP (p=4.67724e-10); J10_RESPIRATORY (p=8.52315e-19); JUVEN_ARTHR (p=5.93198e-24); K11_COELIAC (p=9.22996e-50); K11_ENERCOLNONINF (p=2.34828e-10); K11_ORAL_LICHEN_PLANUS_WIDE (p=1.21787e-25); K11_OTHDIG (p=3.1369e-13); KELA_DIAB_INSUL (p=4.79733e-25); KELA_DIAB_INSUL_EXMORE (p=1.92619e-25); L12_ACTINKERA (p=3.8256e-12); L12_DERMATITISNAS (p=2.10761e-08); L12_LICHENPLANUS (p=5.68329e-30); L12_LICHENPLANUS_INCLAVO (p=1.1023e-29); L12_NONIONRADISKIN (p=3.03529e-12); L12_PSORIASIS (p=1.22772e-14); L12_PSORI_NAS (p=1.84192e-10); L12_PSORI_VULG (p=2.33561e-18); L12_RADIATIONRELATEDSKIN (p=5.32648e-10); M13_ANKYLOSPON (p=2.55923e-08); M13_DERMATOPOLY (p=4.9823e-08); M13_GIANTCELL (p=4.132e-08); M13_JUVEARTH (p=2.33024e-23); M13_JUVERHEU (p=1.91161e-16); M13_NECROVASC (p=7.08435e-11); M13_POLYARTHROPATHIES (p=1.06302e-09); M13_RHEUMA (p=3.76617e-40); M13_RHEUMA_INCLAVO (p=2.81125e-41); M13_TEMPARTERIT (p=2.73244e-09); N14_CERVICAL_HSIL (p=7.38074e-11); N14_FEMALE_GENITAL_HSIL (p=4.04669e-13); NECROVASC_FG (p=3.06337e-12); O15_PREG_DM (p=3.76903e-09); PULM_INFECTIONS (p=2.72703e-08); RHEUMA_NOS (p=3.08525e-08); RHEUMA_SEROPOS (p=1.10255e-76); RHEUMA_SEROPOS_OTH (p=3.02134e-80); RHEUMA_SEROPOS_STRICT (p=2.96006e-86); RHEUMA_SEROPOS_WIDE (p=7.32656e-80); RX_CROHN_1STLINE (p=3.73981e-10); RX_CROHN_2NDLINE (p=3.98107e-17); SPONDYLOPATHY_FG (p=6.66392e-09); T1D (p=3.1798e-57); T1D_EARLY (p=2.30834e-48); T1D_STRICT (p=4.90795e-59); T1D_STRICT1 (p=2.96551e-55); T1D_WIDE (p=2.07874e-91); T1D_WIDE1 (p=1.25951e-89); THYROID_DISORDER_IBD (p=1.54028e-13); THYROTOXICOSIS (p=4.25109e-14); Z21_SPECIAL_SCREEN_EXAM_OTH_DISEA_DISORD (p=1.18806e-08);	Granulocyte count (Astle W 2016); Granulocyte percentage of myeloid white cells (Astle W 2016); Hematocrit (Astle W 2016); Hemoglobin concentration (Astle W 2016); Monocyte percentage of white cells (Astle W 2016); Myeloid white cell count (Astle W 2016); Neutrophil count (Astle W 2016); Red blood cell count (Astle W 2016); Reticulocyte count (Astle W 2016); Sum basophil neutrophil counts (Astle W 2016); Sum neutrophil eosinophil counts (Astle W 2016); White blood cell count (Astle W 2016); IgA deficiency (Bronson P 2016); Allergic disease (Ferreira M 2017); Ulcerative colitis (IBDGC 2015); Primary sclerosing cholangitis (Ji S 2017); Asthma (Neale B 2017); Doctor diagnosed asthma (Neale B 2017); Hayfever, allergic rhinitis or eczema (Neale B 2017); Intestinal malabsorption (Neale B 2017); No blood clot, bronchitis, emphysema, asthma, rhinitis, eczema or allergy diagnosed by doctor (Neale B 2017); Self-reported asthma (Neale B 2017); Self-reported hyperthyroidism or thyrotoxicosis (Neale B 2017); Self-reported malabsorption or coeliac disease (Neale B 2017); Self-reported psoriasis (Neale B 2017); Self-reported rheumatoid arthritis (Neale B 2017); Self-reported sarcoidosis (Neale B 2017); Treatment with folic acid product (Neale B 2017); Treatment with methotrexate (Neale B 2017); Wheeze or whistling in the chest in last year (Neale B 2017); Rheumatoid arthritis (Okada Y 2014); Rheumatoid arthritis (Okada Y 2014); Rheumatoid arthritis (Okada Y 2014);	NA	NA	NA	NA	NA	NA	NA	NA	NA	32632634;32593106;32695620;32622958;32632808;32192179;32159700;	rs115151282;rs28366301;rs13205804;rs35062987;rs13214992;rs3134605;rs3134950;	Creatinine_levels;High_density_lipoprotein_cholesterol_levels;LDL_cholesterol;Total_cholesterol_levels;Triglycerides;Estimated_glomerular_filtration_rate;Oleic_acid_(18:1n-9)_levels;	Kanai_et_al.;Kanai_et_al.;Klarin_et_al.;Klarin_et_al.;Klarin_et_al.;Wuttke_et_al.;Wu_et_al.;
6_6	6	24952783	33438261	L-HDL-PL	32600317	6:32600317:C:T	rs9272114	t	c	0.4659	0.0309064	0.00440308	2.23e-12	11.65	25	0.008724	No	HLA-DQA1	HLA	Biology	14	ApoBbyApoA1;HDL2-C;HDL-C;HDL-D;L-HDL-C;L-HDL-CE;L-HDL-FC;L-HDL-L;L-HDL-P;L-HDL-PL;M-HDL-TG_percent;M-VLDL-CE;S-VLDL-L;S-VLDL-P;	6	region_6_6_locus_1	upstream_gene_variant	6:32596048:A:G;	splice_donor_variant;	HLA-DQA1;	AB1_VIRAL_WARTS (p=6.74373e-14); ALLERG_ASTHMA (p=8.09282e-14); ALLERG_ASTHMA_EXMORE (p=8.10214e-14); ASTHMA_ACUTE_RESPIRATORY_INFECTIONS (p=1.56189e-10); ASTHMA_EOSINOPHIL_SUGG (p=1.73101e-10); ASTHMA_HOSPITAL_MAIN (p=5.43125e-16); ASTHMA_INFECTIONS (p=8.80846e-13); ASTHMA_MODE (p=1.76726e-24); ASTHMA_NAS (p=3.70851e-17); ASTHMA_NAS_EXMORE (p=4.78189e-17); ASTHMA_PNEUMONIA (p=3.36845e-09); ASTHMA_PNEUMONIA_AND_SEPSIS (p=2.68355e-09); AUTOIMMUNE (p=7.15319e-34); AUTOIMMUNE_NONTHYROID (p=7.15319e-34); AUTOIMMUNE_NONTHYROID_STRICT (p=7.15319e-34); C3_CERVIX_UTERI (p=4.4017e-09); C3_CERVIX_UTERI_EXALLC (p=1.01123e-08); COPD_ASTHMA_INFECTIONS (p=2.72703e-08); D3_ANAEMIA_B12_DEF (p=1.79061e-16); DERMATOPOLY_FG (p=4.2377e-08); DIABETES_FG (p=7.1978e-20); DM_BCKGRND_RETINA (p=1.56279e-25); DM_HYPOGLYC (p=3.48819e-13); DM_KETOACIDOSIS (p=1.13162e-57); DM_MACULOPATHY (p=1.80509e-18); DM_MACULOPATHY_EXMORE (p=1.98472e-19); DM_NEPHROPATHY (p=1.76368e-08); DM_NEPHROPATHY_EXMORE (p=3.26768e-09); DM_OTHER_WIDE (p=7.5024e-20); DM_RETINA_NOS (p=3.43005e-20); DM_RETINA_PROLIF (p=2.64302e-12); DM_RETINOPATHY (p=9.06567e-16); DM_RETINOPATHY_EXMORE (p=9.39074e-17); DM_SEVERAL_COMPLICATIONS (p=8.7438e-15); DM_VITREOUS_BLEEDING (p=2.95393e-08); E4_DIABETES (p=2.49517e-21); E4_DM1 (p=3.73164e-82); E4_DM1COMA (p=2.92415e-25); E4_DM1KETO (p=8.46058e-33); E4_DM1NASCOMP (p=1.55704e-62); E4_DM1NEU (p=4.37915e-09); E4_DM1NOCOMP (p=6.14611e-88); E4_DM1OPTH (p=1.59258e-70); E4_DM1REN (p=1.1825e-16); E4_DM1_STRICT (p=1.89191e-56); E4_DM2OPTH (p=1.16172e-11); E4_DMNAS (p=2.44963e-26); E4_ENDONUTRMET (p=5.88166e-11); E4_GRAVES_STRICT (p=1.62177e-09); E4_HYTHY_AI_STRICT (p=2.51304e-12); E4_HYTHY_AI_STRICT_PURCH (p=4.42456e-08); E4_THYTOXGOITDIF (p=1.29092e-18); E4_THYTOXNAS (p=1.40398e-10); G6_DEMYEL (p=3.55877e-22); G6_MS (p=1.02353e-26); G6_OTHDEMYEL (p=3.96488e-08); GIANT_CELL_TEMP_ARTERITIS (p=3.08092e-09); H7_CHOROIDRETINA (p=1.77296e-11); H7_MACULOPATHYDIAB (p=1.58016e-18); H7_RETINALDISOTH (p=1.25343e-11); H7_RETINOPATHYDIAB (p=2.37465e-39); H7_RETINOPATHYDIAB_BKG (p=8.97429e-26); H7_RETINOPATHYDIAB_BKG_SEVERE (p=4.54015e-08); H7_RETINOPATHYDIAB_NAS (p=9.7949e-18); H7_RETINOPATHYDIAB_PROLIF (p=4.02532e-23); J10_ASTHMA (p=1.84459e-24); J10_ASTHMACOPDKELA (p=1.21395e-23); J10_ASTHMA_EXMORE (p=2.96142e-24); J10_ASTHMA_INCLAVO (p=1.78608e-28); J10_ASTHMA_MAIN (p=7.47997e-19); J10_ASTHMA_MAIN_EXMORE (p=9.76787e-19); J10_LOWCHRON (p=5.62212e-19); J10_NASALPOLYP (p=4.67724e-10); J10_RESPIRATORY (p=8.52315e-19); JUVEN_ARTHR (p=5.93198e-24); K11_COELIAC (p=9.22996e-50); K11_ENERCOLNONINF (p=2.34828e-10); K11_ORAL_LICHEN_PLANUS_WIDE (p=1.21787e-25); K11_OTHDIG (p=3.1369e-13); KELA_DIAB_INSUL (p=4.79733e-25); KELA_DIAB_INSUL_EXMORE (p=1.92619e-25); L12_ACTINKERA (p=3.8256e-12); L12_DERMATITISNAS (p=2.10761e-08); L12_LICHENPLANUS (p=5.68329e-30); L12_LICHENPLANUS_INCLAVO (p=1.1023e-29); L12_NONIONRADISKIN (p=3.03529e-12); L12_PSORIASIS (p=1.22772e-14); L12_PSORI_NAS (p=1.84192e-10); L12_PSORI_VULG (p=2.33561e-18); L12_RADIATIONRELATEDSKIN (p=5.32648e-10); M13_ANKYLOSPON (p=2.55923e-08); M13_DERMATOPOLY (p=4.9823e-08); M13_GIANTCELL (p=4.132e-08); M13_JUVEARTH (p=2.33024e-23); M13_JUVERHEU (p=1.91161e-16); M13_NECROVASC (p=7.08435e-11); M13_POLYARTHROPATHIES (p=1.06302e-09); M13_RHEUMA (p=3.76617e-40); M13_RHEUMA_INCLAVO (p=2.81125e-41); M13_TEMPARTERIT (p=2.73244e-09); N14_CERVICAL_HSIL (p=7.38074e-11); N14_FEMALE_GENITAL_HSIL (p=4.04669e-13); NECROVASC_FG (p=3.06337e-12); O15_PREG_DM (p=3.76903e-09); PULM_INFECTIONS (p=2.72703e-08); RHEUMA_NOS (p=3.08525e-08); RHEUMA_SEROPOS (p=1.10255e-76); RHEUMA_SEROPOS_OTH (p=3.02134e-80); RHEUMA_SEROPOS_STRICT (p=2.96006e-86); RHEUMA_SEROPOS_WIDE (p=7.32656e-80); RX_CROHN_1STLINE (p=3.73981e-10); RX_CROHN_2NDLINE (p=3.98107e-17); SPONDYLOPATHY_FG (p=6.66392e-09); T1D (p=3.1798e-57); T1D_EARLY (p=2.30834e-48); T1D_STRICT (p=4.90795e-59); T1D_STRICT1 (p=2.96551e-55); T1D_WIDE (p=2.07874e-91); T1D_WIDE1 (p=1.25951e-89); THYROID_DISORDER_IBD (p=1.54028e-13); THYROTOXICOSIS (p=4.25109e-14); Z21_SPECIAL_SCREEN_EXAM_OTH_DISEA_DISORD (p=1.18806e-08);	Granulocyte count (Astle W 2016); Granulocyte percentage of myeloid white cells (Astle W 2016); Hematocrit (Astle W 2016); Hemoglobin concentration (Astle W 2016); Monocyte percentage of white cells (Astle W 2016); Myeloid white cell count (Astle W 2016); Neutrophil count (Astle W 2016); Red blood cell count (Astle W 2016); Reticulocyte count (Astle W 2016); Sum basophil neutrophil counts (Astle W 2016); Sum neutrophil eosinophil counts (Astle W 2016); White blood cell count (Astle W 2016); IgA deficiency (Bronson P 2016); Allergic disease (Ferreira M 2017); Ulcerative colitis (IBDGC 2015); Primary sclerosing cholangitis (Ji S 2017); Asthma (Neale B 2017); Doctor diagnosed asthma (Neale B 2017); Hayfever, allergic rhinitis or eczema (Neale B 2017); Intestinal malabsorption (Neale B 2017); No blood clot, bronchitis, emphysema, asthma, rhinitis, eczema or allergy diagnosed by doctor (Neale B 2017); Self-reported asthma (Neale B 2017); Self-reported hyperthyroidism or thyrotoxicosis (Neale B 2017); Self-reported malabsorption or coeliac disease (Neale B 2017); Self-reported psoriasis (Neale B 2017); Self-reported rheumatoid arthritis (Neale B 2017); Self-reported sarcoidosis (Neale B 2017); Treatment with folic acid product (Neale B 2017); Treatment with methotrexate (Neale B 2017); Wheeze or whistling in the chest in last year (Neale B 2017); Rheumatoid arthritis (Okada Y 2014); Rheumatoid arthritis (Okada Y 2014); Rheumatoid arthritis (Okada Y 2014);	NA	NA	NA	NA	NA	NA	NA	NA	NA	32632634;32593106;32695620;32622958;32632808;32192179;32159700;	rs115151282;rs28366301;rs13205804;rs35062987;rs13214992;rs3134605;rs3134950;	Creatinine_levels;High_density_lipoprotein_cholesterol_levels;LDL_cholesterol;Total_cholesterol_levels;Triglycerides;Estimated_glomerular_filtration_rate;Oleic_acid_(18:1n-9)_levels;	Kanai_et_al.;Kanai_et_al.;Klarin_et_al.;Klarin_et_al.;Klarin_et_al.;Wuttke_et_al.;Wu_et_al.;
6_6	6	24952783	33438261	VLDL-C	32626750	6:32626750:A:G	rs28718232	a	g	0.755	-0.0513013	0.00526309	1.893e-22	21.72	28	0.2393	No	HLA-DQB1	HLA	Biology	65	ApoB;ApoBbyApoA1;FAw6;IDL-TG;LA;LDL-TG;L-LDL-FC_percent;L-LDL-TG;L-VLDL-C;L-VLDL-CE;L-VLDL-FC;L-VLDL-L;L-VLDL-P;L-VLDL-PL;L-VLDL-TG;M-HDL-TG;M-HDL-TG_percent;MUFA;MUFAbyFA;M-VLDL-C;M-VLDL-CE;M-VLDL-FC;M-VLDL-L;M-VLDL-P;M-VLDL-PL;M-VLDL-TG;PUFA;Remnant-C;Serum-TG;S-HDL-TG;S-HDL-TG_percent;S-LDL-TG;S-VLDL-C;S-VLDL-CE;S-VLDL-FC;S-VLDL-L;S-VLDL-P;S-VLDL-PL;S-VLDL-TG;TGbyPG;TotFA;VLDL-C;VLDL-D;VLDL-TG;XL-VLDL-C;XL-VLDL-CE;XL-VLDL-FC;XL-VLDL-L;XL-VLDL-P;XL-VLDL-PL;XL-VLDL-TG;XS-VLDL-C;XS-VLDL-CE;XS-VLDL-FC;XS-VLDL-L;XS-VLDL-P;XS-VLDL-PL;XS-VLDL-TG;XXL-VLDL-C;XXL-VLDL-CE;XXL-VLDL-FC;XXL-VLDL-L;XXL-VLDL-P;XXL-VLDL-PL;XXL-VLDL-TG;	6	region_6_6_locus_1	downstream_gene_variant	NA	NA	NA	AB1_ERYSIPELAS (p=1.99825e-08); AB1_INFECTIONS (p=8.3888e-14); AB1_SEXUAL_TRANSMISSION (p=7.66655e-20); AB1_SEXUAL_TRANSMISSION_NOS (p=3.77051e-30); AB1_VIRAL_SKIN_MUCOUS_MEMBRANE (p=2.8066e-09); AB1_VIRAL_WARTS (p=6.56296e-25); ALLERG_ASTHMA (p=3.06761e-21); ALLERG_ASTHMA_EXMORE (p=3.07256e-21); ASTHMA_ACUTE_RESPIRATORY_INFECTIONS (p=1.5332e-17); ASTHMA_ALLERG (p=1.10841e-11); ASTHMA_ALLERG_EXMORE (p=1.12642e-11); ASTHMA_CHILD (p=7.51104e-20); ASTHMA_CHILD_EXMORE (p=8.69761e-20); ASTHMA_EOSINOPHIL_SUGG (p=5.17965e-13); ASTHMA_HOSPITAL_MAIN (p=4.44734e-30); ASTHMA_INFECTIONS (p=1.61324e-21); ASTHMA_MODE (p=8.55067e-39); ASTHMA_NAS (p=9.74765e-20); ASTHMA_NAS_EXMORE (p=1.67302e-19); ASTHMA_NONALLERG (p=2.32466e-09); ASTHMA_OBESITY (p=1.11399e-09); ASTHMA_PNEUMONIA (p=4.41774e-12); ASTHMA_PNEUMONIA_AND_SEPSIS (p=3.98382e-12); AUTOIMMUNE (p=5.48277e-145); AUTOIMMUNE_HYPERTHYROIDISM (p=8.31189e-10); AUTOIMMUNE_NONTHYROID (p=5.48277e-145); AUTOIMMUNE_NONTHYROID_STRICT (p=5.48277e-145); C3_CERVIX_UTERI (p=1.30467e-19); C3_CERVIX_UTERI_EXALLC (p=2.80608e-19); C3_FEMALE_GENITAL (p=1.88634e-09); C3_FEMALE_GENITAL_EXALLC (p=5.07586e-09); C3_LYMPHNODES_SECONDARY_NAS (p=5.93417e-09); C3_LYMPHNODES_SECONDARY_NAS_EXALLC (p=3.85203e-09); CD2_FOLLICULAR_LYMPHOMA (p=8.26038e-12); CD2_FOLLICULAR_LYMPHOMA_EXALLC (p=3.92826e-12); D3_ANAEMIA (p=1.90634e-13); D3_ANAEMIA_B12_DEF (p=1.08218e-22); D3_BLOOD (p=3.8212e-14); D3_IMMUNEMECHANISM (p=6.29071e-11); D3_NUTRIANAEMIA (p=4.2462e-12); D3_SARCOIDOSIS (p=4.95222e-20); DIABETES_FG (p=1.40605e-29); DM_BCKGRND_RETINA (p=4.79513e-45); DM_BCKGRND_RETINA_NONPROLIF (p=1.32739e-12); DM_HYPOGLYC (p=2.2413e-24); DM_KETOACIDOSIS (p=1.68655e-105); DM_MACULOPATHY (p=1.22293e-29); DM_MACULOPATHY_EXMORE (p=2.17821e-31); DM_NEPHROPATHY (p=1.61436e-18); DM_NEPHROPATHY_EXMORE (p=5.08979e-20); DM_NEUROPATHY (p=5.78362e-14); DM_OTHER_WIDE (p=2.42438e-27); DM_RETINA_NOS (p=1.23367e-34); DM_RETINA_PROLIF (p=9.78138e-22); DM_RETINOPATHY (p=3.56287e-30); DM_RETINOPATHY_EXMORE (p=1.66035e-31); DM_SEVERAL_COMPLICATIONS (p=6.4759e-29); DM_VITREOUS_BLEEDING (p=1.30224e-10); E4_DIABETES (p=4.49055e-31); E4_DM1 (p=7.29458e-169); E4_DM1COMA (p=3.14123e-55); E4_DM1KETO (p=2.47685e-63); E4_DM1NASCOMP (p=7.70903e-136); E4_DM1NEU (p=3.17761e-20); E4_DM1NOCOMP (p=4.33511e-181); E4_DM1OPTH (p=1.77419e-138); E4_DM1PERIPH (p=2.18374e-10); E4_DM1REN (p=8.06306e-32); E4_DM1_STRICT (p=6.20869e-119); E4_DM2 (p=3.99724e-09); E4_DM2OPTH (p=2.15774e-13); E4_DMNAS (p=1.66495e-44); E4_ENDONUTRMET (p=1.79473e-37); E4_GLUCOPANCREAS (p=6.97429e-15); E4_HYPOGLYC (p=5.08394e-13); E4_HYTHYNAS (p=9.34545e-38); E4_HYTHY_AI_STRICT (p=1.71277e-49); E4_HYTHY_AI_STRICT_PURCH (p=5.49794e-33); E4_THYROID (p=2.87806e-35); E4_THYROIDITSUBAC (p=7.64364e-10); E4_THYTOXGOITDIF (p=9.96093e-16); E4_THYTOXNAS (p=2.74094e-12); G6_DEMYEL (p=3.50752e-17); G6_DIABETNEUR (p=5.52077e-12); G6_MS (p=1.11661e-19); H7_CHOROIDRETINA (p=8.27942e-29); H7_EYE (p=1.7968e-15); H7_MACULOPATHYDIAB (p=7.26942e-30); H7_OPTNEURITIS (p=3.095e-09); H7_RETINALDISOTH (p=6.20012e-34); H7_RETINOPATHYDIAB (p=2.5171e-67); H7_RETINOPATHYDIAB_BKG (p=1.44112e-45); H7_RETINOPATHYDIAB_BKG_SEVERE (p=9.69617e-13); H7_RETINOPATHYDIAB_NAS (p=1.30137e-30); H7_RETINOPATHYDIAB_PROLIF (p=3.62493e-41); H7_VITRHAEMORR (p=1.70141e-10); H8_EAR (p=4.63767e-08); HYPOTHYROIDISM (p=3.20258e-36); HYPOTHY_LEVOTHY (p=4.72716e-36); HYPOTHY_PURCHASE (p=4.72716e-36); HYPOTHY_REIMB (p=5.81433e-29); HYPOT_THYRO_INCL (p=1.1358e-37); J10_ASTHMA (p=8.80846e-39); J10_ASTHMACOPDKELA (p=7.14167e-39); J10_ASTHMA_EXMORE (p=2.44399e-38); J10_ASTHMA_INCLAVO (p=1.04232e-42); J10_ASTHMA_MAIN (p=8.86952e-33); J10_ASTHMA_MAIN_EXMORE (p=1.48184e-32); J10_LOWCHRON (p=3.38766e-40); J10_NASALPOLYP (p=1.39274e-08); J10_RESPIRATORY (p=1.85097e-13); K11_COELIAC (p=7.31139e-137); K11_ORAL_LICHEN_PLANUS_WIDE (p=4.44324e-60); K11_OTHDIG (p=1.69903e-37); K11_REIMB_202 (p=8.51726e-11); KELA_DIAB_INSUL (p=5.84521e-39); KELA_DIAB_INSUL_EXMORE (p=7.80728e-40); L12_BULLOTH (p=3.41586e-12); L12_BULLOUS (p=9.13061e-15); L12_DERMATHERP (p=5.64417e-14); L12_DERMATITISECZEMA (p=2.13182e-08); L12_DERMATITISNAS (p=2.2751e-11); L12_DERM_NAS (p=5.22878e-10); L12_LICHENPLANUS (p=1.79102e-61); L12_LICHENPLANUS_INCLAVO (p=1.16118e-64); L12_PSORIASIS (p=2.26882e-16); L12_PSORI_NAS (p=5.81433e-11); L12_PSORI_VULG (p=5.84655e-18); L12_SKIN (p=3.12018e-09); M13_NECROVASC (p=1.00723e-10); M13_OTHCONN (p=6.43576e-11); M13_SJOGREN (p=9.70733e-26); M13_SYSTCONNECT (p=3.51641e-16); N14_CERVICAL_DYSPLASIA_ALL (p=9.87188e-26); N14_CERVICAL_HSIL (p=3.20627e-32); N14_DYSPLACERVUT (p=1.08918e-21); N14_FEMALE_GENITAL_DYSPLASIA_ALL (p=1.32801e-36); N14_FEMALE_GENITAL_HSIL (p=7.97627e-40); N14_FEMALE_GENITAL_LSIL (p=3.02754e-08); N14_VULVAL_DYSPLASIA_ALL (p=3.48097e-16); N14_VULVAL_HSIL (p=5.01765e-12); N14_VULVAL_LSIL (p=3.11007e-08); NECROVASC_FG (p=2.40702e-10); NONALLERG_ASTHMA (p=1.01601e-11); NONALLERG_ASTHMA_EXMORE (p=1.22603e-11); O15_PREG_DM (p=3.10814e-14); OTHER_SYSTCON_FG (p=4.33611e-11); R18_ABNORMAL_FINDI_EXAMI_OTHER_BODY_FLUIDS_SUBST_TISSU_WO_DIAGNOSIS (p=7.43533e-15); R18_ABNORMAL_FINDI_SECRE_SMEARS_CERVIX_UTERI_VAGINA_VULVA (p=5.09214e-15); RHEUMA_SEROPOS (p=1.34592e-10); RHEUMA_SEROPOS_OTH (p=9.2168e-10); RHEUMA_SEROPOS_WIDE (p=3.27273e-10); RX_CROHN_1STLINE (p=4.75226e-12); RX_CROHN_2NDLINE (p=1.1102e-11); T1D (p=6.13762e-119); T1D_EARLY (p=1.72227e-92); T1D_STRICT (p=5.12861e-115); T1D_STRICT1 (p=3.22849e-109); T1D_WIDE (p=1.63305e-182); T1D_WIDE1 (p=1.71791e-179); T2D_WIDE (p=3.3059e-09); THYROID_DISORDER_IBD (p=1.22276e-09); THYROTOXICOSIS (p=5.06991e-12); Z21_OTHER_SPECIAL_EXAM_INVES_PERSONS_WO_COMPLA_REPOR_DIAGNOSIS (p=6.17874e-11); Z21_SPECIAL_SCREEN_EXAM_OTH_DISEA_DISORD (p=4.81792e-10);	Eosinophil count (Astle W 2016); Lymphocyte count (Astle W 2016); Lymphocyte percentage of white cells (Astle W 2016); Monocyte count (Astle W 2016); Neutrophil percentage of white cells (Astle W 2016); Reticulocyte count (Astle W 2016); Sum eosinophil basophil counts (Astle W 2016); White blood cell count (Astle W 2016); Allergic disease (Ferreira M 2017); Age-related macular degeneration (Fritsche LG 2015); Total cholesterol (GLGC 2013); Triglycerides (GLGC 2013); Asthma (Neale B 2017); Doctor diagnosed asthma (Neale B 2017); Hayfever, allergic rhinitis or eczema (Neale B 2017); Intestinal malabsorption (Neale B 2017); Long-standing illness, disability or infirmity (Neale B 2017); No blood clot, bronchitis, emphysema, asthma, rhinitis, eczema or allergy diagnosed by doctor (Neale B 2017); Number of self-reported non-cancer illnesses (Neale B 2017); Number of treatments or medications taken (Neale B 2017); Self-reported asthma (Neale B 2017); Self-reported cervical cancer (Neale B 2017); Self-reported hayfever or allergic rhinitis (Neale B 2017); Self-reported hypothyroidism or myxoedema (Neale B 2017); Self-reported malabsorption or coeliac disease (Neale B 2017); Self-reported ulcerative colitis (Neale B 2017); Started insulin within one year diagnosis of diabetes (Neale B 2017); Taking other prescription medications (Neale B 2017); Treatment with insulin (Neale B 2017); Treatment with insulin product (Neale B 2017); Treatment with levothyroxine sodium (Neale B 2017); Treatment with salbutamol (Neale B 2017); Treatment with seretide 50 evohaler (Neale B 2017); Treatment with ventolin 100micrograms inhaler (Neale B 2017); Wheeze or whistling in the chest in last year (Neale B 2017);	NA	NA	NA	6:32339988;6:32339988;6:32339988;6:32343575;6:32343575;6:32343575;6:32343743;6:32343743;6:32343743;6:32343757;6:32343757;6:32343757;6:32344095;6:32344095;6:32344095;6:32344575;6:32344575;6:32344575;6:32345086;6:32345086;6:32345086;6:32345086;6:32345086;6:32345131;6:32345131;6:32345131;6:32345540;6:32345540;6:32345540;6:32345776;6:32345776;6:32345776;6:32346213;6:32346213;6:32346213;6:32350591;6:32350591;6:32350591;6:32351566;6:32351566;6:32351566;6:32351566;6:32351566;6:32351735;6:32351735;6:32351735;6:32352294;6:32352294;6:32352294;6:32352383;6:32352383;6:32352383;6:32352680;6:32352680;6:32352680;6:32353505;6:32353505;6:32353505;6:32353620;6:32353620;6:32353620;6:32353762;6:32353762;6:32353762;6:32353949;6:32353949;6:32353949;6:32354328;6:32354328;6:32354328;6:32354520;6:32354520;6:32354520;6:32354520;6:32354520;6:32354629;6:32354629;6:32354629;6:32354834;6:32354834;6:32354834;6:32354888;6:32354888;6:32354888;6:32355003;6:32355003;6:32355003;6:32355109;6:32355109;6:32355109;6:32355285;6:32355285;6:32355285;6:32355303;6:32355303;6:32355303;6:32355631;6:32355631;6:32355631;6:32355677;6:32355677;6:32355677;6:32355724;6:32355724;6:32355724;6:32355808;6:32355808;6:32355808;6:32355858;6:32355858;6:32355858;6:32355981;6:32355981;6:32355981;6:32356097;6:32356097;6:32356097;6:32356242;6:32356242;6:32356242;6:32356272;6:32356272;6:32356272;6:32356307;6:32356307;6:32356307;6:32356327;6:32356327;6:32356327;6:32356356;6:32356356;6:32356356;6:32356440;6:32356440;6:32356440;6:32356489;6:32356489;6:32356489;6:32356573;6:32356573;6:32356573;6:32356667;6:32356667;6:32356667;6:32356755;6:32356755;6:32356755;6:32356829;6:32356829;6:32356829;6:32356839;6:32356839;6:32356839;6:32356876;6:32356876;6:32356876;6:32356917;6:32356917;6:32356917;6:32357023;6:32357023;6:32357023;6:32357037;6:32357037;6:32357037;6:32357133;6:32357133;6:32357133;6:32357133;6:32357133;6:32357333;6:32357333;6:32357333;6:32357339;6:32357339;6:32357339;6:32357344;6:32357344;6:32357344;6:32357397;6:32357397;6:32357397;6:32357489;6:32357489;6:32357489;6:32357525;6:32357525;6:32357525;6:32357529;6:32357529;6:32357529;6:32357715;6:32357715;6:32357715;6:32357715;6:32357715;6:32358008;6:32358008;6:32358008;6:32358011;6:32358011;6:32358011;6:32358113;6:32358113;6:32358113;6:32358144;6:32358144;6:32358144;6:32358163;6:32358163;6:32358163;6:32358163;6:32358163;6:32358205;6:32358205;6:32358205;6:32358213;6:32358213;6:32358213;6:32358283;6:32358283;6:32358283;6:32358345;6:32358345;6:32358345;6:32358345;6:32358345;6:32358368;6:32358368;6:32358368;6:32358368;6:32358368;6:32358458;6:32358458;6:32358458;6:32358459;6:32358459;6:32358459;6:32358533;6:32358533;6:32358533;6:32358533;6:32358533;6:32358728;6:32358728;6:32358728;6:32358834;6:32358834;6:32358834;6:32358883;6:32358883;6:32358883;6:32359133;6:32359133;6:32359133;6:32359156;6:32359156;6:32359156;6:32359163;6:32359163;6:32359163;6:32359171;6:32359171;6:32359171;6:32359208;6:32359208;6:32359208;6:32359227;6:32359227;6:32359227;6:32359230;6:32359230;6:32359230;6:32359241;6:32359241;6:32359241;6:32359267;6:32359267;6:32359267;6:32359269;6:32359269;6:32359269;6:32359389;6:32359389;6:32359389;6:32359400;6:32359400;6:32359400;6:32359431;6:32359431;6:32359431;6:32359431;6:32359431;6:32359460;6:32359460;6:32359460;6:32359460;6:32359460;6:32359513;6:32359513;6:32359513;6:32359514;6:32359514;6:32359514;6:32359519;6:32359519;6:32359519;6:32359521;6:32359521;6:32359521;6:32359611;6:32359611;6:32359611;6:32359617;6:32359617;6:32359617;6:32359643;6:32359643;6:32359643;6:32359643;6:32359643;6:32359800;6:32359800;6:32359800;6:32359872;6:32359872;6:32359872;6:32359904;6:32359904;6:32359904;6:32359927;6:32359927;6:32359927;6:32359929;6:32359929;6:32359929;6:32359931;6:32359931;6:32359931;6:32359937;6:32359937;6:32359937;6:32360050;6:32360050;6:32360050;6:32360060;6:32360060;6:32360060;6:32360069;6:32360069;6:32360069;6:32360135;6:32360135;6:32360135;6:32360136;6:32360136;6:32360136;6:32360203;6:32360203;6:32360203;6:32360208;6:32360208;6:32360208;6:32360223;6:32360223;6:32360223;6:32360272;6:32360272;6:32360272;6:32360319;6:32360319;6:32360319;6:32360341;6:32360341;6:32360341;6:32360341;6:32360341;6:32360429;6:32360429;6:32360429;6:32360443;6:32360443;6:32360443;6:32360477;6:32360477;6:32360477;6:32360532;6:32360532;6:32360532;6:32360551;6:32360551;6:32360551;6:32360589;6:32360589;6:32360589;6:32360641;6:32360641;6:32360641;6:32360644;6:32360644;6:32360644;6:32360714;6:32360714;6:32360714;6:32360945;6:32360945;6:32360945;6:32360955;6:32360955;6:32360955;6:32360986;6:32360986;6:32360986;6:32360987;6:32360987;6:32360987;6:32361003;6:32361003;6:32361003;6:32361035;6:32361035;6:32361035;6:32361080;6:32361080;6:32361080;6:32361130;6:32361130;6:32361130;6:32361223;6:32361223;6:32361223;6:32361251;6:32361251;6:32361251;6:32361255;6:32361255;6:32361255;6:32361388;6:32361388;6:32361388;6:32361388;6:32361388;6:32361408;6:32361408;6:32361408;6:32361424;6:32361424;6:32361424;6:32361445;6:32361445;6:32361445;6:32361449;6:32361449;6:32361449;6:32361455;6:32361455;6:32361455;6:32361469;6:32361469;6:32361469;6:32361485;6:32361485;6:32361485;6:32361525;6:32361525;6:32361525;6:32361566;6:32361566;6:32361566;6:32361583;6:32361583;6:32361583;6:32361610;6:32361610;6:32361610;6:32361612;6:32361612;6:32361612;6:32361613;6:32361613;6:32361613;6:32361677;6:32361677;6:32361677;6:32361694;6:32361694;6:32361694;6:32361742;6:32361742;6:32361742;6:32361749;6:32361749;6:32361749;6:32361752;6:32361752;6:32361752;6:32361762;6:32361762;6:32361762;6:32361809;6:32361809;6:32361809;6:32361841;6:32361841;6:32361841;6:32361842;6:32361842;6:32361842;6:32361858;6:32361858;6:32361858;6:32361859;6:32361859;6:32361859;6:32361894;6:32361894;6:32361894;6:32361943;6:32361943;6:32361943;6:32361953;6:32361953;6:32361953;6:32362010;6:32362010;6:32362010;6:32362011;6:32362011;6:32362011;6:32362020;6:32362020;6:32362020;6:32362049;6:32362049;6:32362049;6:32362075;6:32362075;6:32362075;6:32362085;6:32362085;6:32362085;6:32362128;6:32362128;6:32362128;6:32362182;6:32362182;6:32362182;6:32362217;6:32362217;6:32362217;6:32362245;6:32362245;6:32362245;6:32362262;6:32362262;6:32362262;6:32362272;6:32362272;6:32362272;6:32362389;6:32362389;6:32362389;6:32362408;6:32362408;6:32362408;6:32362433;6:32362433;6:32362433;6:32362453;6:32362453;6:32362453;6:32362639;6:32362639;6:32362639;6:32362669;6:32362669;6:32362669;6:32362702;6:32362702;6:32362702;6:32362703;6:32362703;6:32362703;6:32362741;6:32362741;6:32362741;6:32362745;6:32362745;6:32362745;6:32362832;6:32362832;6:32362832;6:32362930;6:32362930;6:32362930;6:32363774;6:32363774;6:32363774;6:32364984;6:32364984;6:32364984;6:32365284;6:32365284;6:32365284;6:32365553;6:32365553;6:32365553;6:32365707;6:32365707;6:32365707;6:32365896;6:32365896;6:32365896;6:32365928;6:32365928;6:32365928;6:32365931;6:32365931;6:32365931;6:32365932;6:32365932;6:32365932;6:32365971;6:32365971;6:32365971;6:32366331;6:32366331;6:32366331;6:32366421;6:32366421;6:32366421;6:32366421;6:32366421;6:32366625;6:32366625;6:32366625;6:32367259;6:32367259;6:32367259;6:32367259;6:32367451;6:32367451;6:32367451;6:32367451;6:32367515;6:32367515;6:32367515;6:32367604;6:32367604;6:32367604;6:32367604;6:32367927;6:32367927;6:32367927;6:32368483;6:32368483;6:32368483;6:32368621;6:32368621;6:32368621;6:32369355;6:32369355;6:32369355;6:32369643;6:32369643;6:32369643;6:32369702;6:32369702;6:32369702;6:32369886;6:32369886;6:32369886;6:32370186;6:32370186;6:32370186;6:32376360;6:32376360;6:32376360;6:32384892;6:32384892;6:32384892;6:32385596;6:32385596;6:32385596;6:32389334;6:32389334;6:32389334;6:32390703;6:32390703;6:32390703;6:32391772;6:32391772;6:32391772;6:32391991;6:32391991;6:32391991;6:32394048;6:32394048;6:32394122;6:32394122;6:32394122;6:32397863;6:32397863;6:32397863;6:32401036;6:32401036;6:32401036;6:32401036;6:32401036;6:32408735;6:32409708;6:32409708;6:32409708;6:32409708;6:32409708;6:32410083;6:32410083;6:32410083;6:32410159;6:32410159;6:32410159;6:32417393;6:32417393;6:32417393;6:32417766;6:32417766;6:32417766;6:32417845;6:32417845;6:32417845;6:32417877;6:32417877;6:32417877;6:32419673;6:32419673;6:32419673;6:32421026;6:32421026;6:32421026;6:32421110;6:32421110;6:32421110;6:32421129;6:32421129;6:32421129;6:32421152;6:32421152;6:32421152;6:32422348;6:32422348;6:32422348;6:32425600;6:32425600;6:32425600;6:32427207;6:32427207;6:32427207;6:32428994;6:32428994;6:32428994;6:32429077;6:32429077;6:32429077;6:32429694;6:32429694;6:32429694;6:32430337;6:32430337;6:32430337;6:32431239;6:32431239;6:32431239;6:32432650;6:32432650;6:32432650;6:32433125;6:32433125;6:32433125;6:32433508;6:32433508;6:32433508;6:32433565;6:32433565;6:32433565;6:32433759;6:32433759;6:32433804;6:32433804;6:32433804;6:32434479;6:32434479;6:32434479;6:32434716;6:32434716;6:32434716;6:32435196;6:32435196;6:32435196;6:32435515;6:32435515;6:32435515;6:32435892;6:32435892;6:32435892;6:32435921;6:32435921;6:32435921;6:32437813;6:32437813;6:32437813;6:32438513;6:32438513;6:32438513;6:32438546;6:32438546;6:32438546;6:32438691;6:32438691;6:32438691;6:32439782;6:32439782;6:32439782;6:32440049;6:32440049;6:32440049;6:32440880;6:32440880;6:32440880;6:32441126;6:32441126;6:32441126;6:32441577;6:32441577;6:32441577;6:32442086;6:32442086;6:32442086;6:32442156;6:32442156;6:32442242;6:32442242;6:32442242;6:32442408;6:32442408;6:32442408;6:32444493;6:32444493;6:32444493;6:32445319;6:32445319;6:32445319;6:32446078;6:32446078;6:32446078;6:32446682;6:32446682;6:32446682;6:32446960;6:32446960;6:32446960;6:32447740;6:32447740;6:32447740;6:32447832;6:32447832;6:32447832;6:32448360;6:32448360;6:32448360;6:32448792;6:32448792;6:32448792;6:32448962;6:32448962;6:32448962;6:32449386;6:32449386;6:32449386;6:32449961;6:32449961;6:32449961;6:32450193;6:32450193;6:32450193;6:32450203;6:32450203;6:32450203;6:32450461;6:32450461;6:32450461;6:32452341;6:32452341;6:32452341;6:32452346;6:32452346;6:32452346;6:32452378;6:32452378;6:32452378;6:32452587;6:32452587;6:32452587;6:32453163;6:32453163;6:32453163;6:32453194;6:32453194;6:32453194;6:32453320;6:32453320;6:32453320;6:32453568;6:32453568;6:32453568;6:32453882;6:32453882;6:32453882;6:32456493;6:32456493;6:32456493;6:32456494;6:32456494;6:32456494;6:32473455;6:32473455;6:32473455;6:32473672;6:32473672;6:32473672;6:32473673;6:32473673;6:32473673;6:32487256;6:32487256;6:32487256;6:32497870;6:32497870;6:32497870;6:32501480;6:32501480;6:32501480;6:32501715;6:32501715;6:32501715;6:32501879;6:32501879;6:32501879;6:32504230;6:32504230;6:32504230;6:32504774;6:32504774;6:32504774;6:32508843;6:32508843;6:32508843;6:32509655;6:32509655;6:32509655;6:32509985;6:32509985;6:32509985;6:32510104;6:32510104;6:32510104;6:32511628;6:32511628;6:32511628;6:32512613;6:32512613;6:32512613;6:32513102;6:32513102;6:32513102;6:32517878;6:32517878;6:32517878;6:32517990;6:32517990;6:32517990;6:32521970;6:32521970;6:32521970;6:32522087;6:32522087;6:32522087;6:32522148;6:32522148;6:32522148;6:32522713;6:32522713;6:32522713;6:32525541;6:32525541;6:32525541;6:32525640;6:32525640;6:32525640;6:32525696;6:32525696;6:32525696;6:32525764;6:32525764;6:32525764;6:32525779;6:32525779;6:32525779;6:32526144;6:32526144;6:32526144;6:32526256;6:32526256;6:32526256;6:32526372;6:32526372;6:32526372;6:32526775;6:32526775;6:32526775;6:32526838;6:32526838;6:32526838;6:32526880;6:32526880;6:32526880;6:32526891;6:32526891;6:32526891;6:32527031;6:32527031;6:32527031;6:32527079;6:32527079;6:32527079;6:32527295;6:32527295;6:32527295;6:32527406;6:32527406;6:32527406;6:32527532;6:32527532;6:32527532;6:32527685;6:32527685;6:32527685;6:32528293;6:32528293;6:32528293;6:32528323;6:32528323;6:32528323;6:32528570;6:32528570;6:32528570;6:32529669;6:32529669;6:32529669;6:32529695;6:32529695;6:32529695;6:32529754;6:32529754;6:32529754;6:32529806;6:32529806;6:32529806;6:32529950;6:32529950;6:32529950;6:32530017;6:32530017;6:32530017;6:32530139;6:32530139;6:32530139;6:32530337;6:32530337;6:32530337;6:32530514;6:32530514;6:32530514;6:32530559;6:32530559;6:32530559;6:32530572;6:32530572;6:32530572;6:32530591;6:32530591;6:32530591;6:32530611;6:32530611;6:32530611;6:32530648;6:32530648;6:32530648;6:32530652;6:32530652;6:32530652;6:32530657;6:32530657;6:32530657;6:32530664;6:32530664;6:32530664;6:32530815;6:32530815;6:32530815;6:32530993;6:32530993;6:32530993;6:32531117;6:32531117;6:32531117;6:32531127;6:32531127;6:32531127;6:32531204;6:32531204;6:32531204;6:32531287;6:32531287;6:32531287;6:32531351;6:32531351;6:32531351;6:32531362;6:32531362;6:32531362;6:32531397;6:32531397;6:32531397;6:32531475;6:32531475;6:32531475;6:32531495;6:32531495;6:32531495;6:32531525;6:32531525;6:32531525;6:32531542;6:32531542;6:32531542;6:32531583;6:32531583;6:32531583;6:32531626;6:32531626;6:32531626;6:32531661;6:32531661;6:32531661;6:32531948;6:32531948;6:32531948;6:32532089;6:32532089;6:32532089;6:32532490;6:32532490;6:32532490;6:32532544;6:32532544;6:32532544;6:32532602;6:32532602;6:32532602;6:32532668;6:32532668;6:32532668;6:32532967;6:32532967;6:32532967;6:32532997;6:32532997;6:32532997;6:32533031;6:32533031;6:32533031;6:32533149;6:32533149;6:32533149;6:32533246;6:32533246;6:32533246;6:32533409;6:32533409;6:32533409;6:32534459;6:32534459;6:32534459;6:32534742;6:32534742;6:32534742;6:32534743;6:32534743;6:32534743;6:32534861;6:32534861;6:32534861;6:32534957;6:32534957;6:32534957;6:32535103;6:32535103;6:32535103;6:32535637;6:32535637;6:32535637;6:32535647;6:32535647;6:32535647;6:32535687;6:32535687;6:32535687;6:32535874;6:32535874;6:32535874;6:32535894;6:32535894;6:32535894;6:32536262;6:32536262;6:32536262;6:32536601;6:32536601;6:32536601;6:32536743;6:32536743;6:32536743;6:32536893;6:32536893;6:32536893;6:32536940;6:32536940;6:32536940;6:32537226;6:32537226;6:32537226;6:32537447;6:32537447;6:32537447;6:32537734;6:32537734;6:32537734;6:32538123;6:32538123;6:32538123;6:32538289;6:32538289;6:32538289;6:32538426;6:32538426;6:32538426;6:32538470;6:32538470;6:32538470;6:32538754;6:32538754;6:32538754;6:32538881;6:32538881;6:32538881;6:32539421;6:32539421;6:32539421;6:32539617;6:32539617;6:32539617;6:32540505;6:32540505;6:32540505;6:32540561;6:32540561;6:32540561;6:32540575;6:32540575;6:32540575;6:32541203;6:32541203;6:32541203;6:32541394;6:32541394;6:32541394;6:32541551;6:32541551;6:32541551;6:32542071;6:32542071;6:32542071;6:32542236;6:32542236;6:32542236;6:32542638;6:32542638;6:32542638;6:32542861;6:32542861;6:32542861;6:32543137;6:32543137;6:32543137;6:32543376;6:32543376;6:32543376;6:32543708;6:32543708;6:32543708;6:32544037;6:32544037;6:32544037;6:32544308;6:32544308;6:32544308;6:32544413;6:32544413;6:32544413;6:32544424;6:32544424;6:32544424;6:32544618;6:32544618;6:32544618;6:32544634;6:32544634;6:32544634;6:32544750;6:32544750;6:32544750;6:32545087;6:32545087;6:32545087;6:32545105;6:32545105;6:32545105;6:32545117;6:32545117;6:32545117;6:32545195;6:32545195;6:32545195;6:32545201;6:32545201;6:32545201;6:32545587;6:32545587;6:32545587;6:32545912;6:32545912;6:32545912;6:32546032;6:32546032;6:32546032;6:32546191;6:32546191;6:32546191;6:32546446;6:32546446;6:32546446;6:32546670;6:32546670;6:32546670;6:32547168;6:32547168;6:32547168;6:32548122;6:32548122;6:32548122;6:32548161;6:32548161;6:32548161;6:32548438;6:32548438;6:32548438;6:32548464;6:32548464;6:32548464;6:32548646;6:32548646;6:32548646;6:32548789;6:32548789;6:32548789;6:32549139;6:32549139;6:32549139;6:32549245;6:32549245;6:32549245;6:32549362;6:32549362;6:32549362;6:32549443;6:32549443;6:32549443;6:32549627;6:32549627;6:32549627;6:32550111;6:32550111;6:32550111;6:32550321;6:32550321;6:32550321;6:32550348;6:32550348;6:32550348;6:32550406;6:32550406;6:32550406;6:32550417;6:32550417;6:32550417;6:32550491;6:32550491;6:32550491;6:32550548;6:32550548;6:32550548;6:32550580;6:32550580;6:32550580;6:32550665;6:32550665;6:32550665;6:32550785;6:32550785;6:32550785;6:32550816;6:32550816;6:32550816;6:32550863;6:32550863;6:32550863;6:32550913;6:32550913;6:32550913;6:32550919;6:32550919;6:32550919;6:32551656;6:32551656;6:32551656;6:32551715;6:32551715;6:32551715;6:32551850;6:32551850;6:32551850;6:32552080;6:32552080;6:32552080;6:32552462;6:32552462;6:32552462;6:32552603;6:32552603;6:32552603;6:32552760;6:32552760;6:32552760;6:32552859;6:32552859;6:32552859;6:32552868;6:32552868;6:32552868;6:32552965;6:32552965;6:32552965;6:32552977;6:32552977;6:32552977;6:32553167;6:32553167;6:32553167;6:32553170;6:32553170;6:32553170;6:32553200;6:32553200;6:32553200;6:32553309;6:32553309;6:32553309;6:32553706;6:32553706;6:32553706;6:32553729;6:32553729;6:32553729;6:32554155;6:32554155;6:32554155;6:32554345;6:32554345;6:32554345;6:32554421;6:32554421;6:32554421;6:32554504;6:32554504;6:32554504;6:32554640;6:32554640;6:32554640;6:32554699;6:32554699;6:32554699;6:32554719;6:32554719;6:32554719;6:32554762;6:32554762;6:32554762;6:32554902;6:32554902;6:32554902;6:32555051;6:32555051;6:32555051;6:32555124;6:32555124;6:32555124;6:32555203;6:32555203;6:32555203;6:32555206;6:32555206;6:32555206;6:32555296;6:32555296;6:32555296;6:32555347;6:32555347;6:32555347;6:32556019;6:32556019;6:32556019;6:32558661;6:32558661;6:32558661;6:32559159;6:32559159;6:32559159;6:32559160;6:32559160;6:32559160;6:32559163;6:32559163;6:32559163;6:32559467;6:32559467;6:32559467;6:32559509;6:32559509;6:32559509;6:32559643;6:32559643;6:32559643;6:32559911;6:32559911;6:32559911;6:32559936;6:32559936;6:32559936;6:32560067;6:32560067;6:32560067;6:32560463;6:32560463;6:32560463;6:32560605;6:32560605;6:32560605;6:32561009;6:32561009;6:32561009;6:32564856;6:32564856;6:32564856;6:32565189;6:32565189;6:32565189;6:32565711;6:32565711;6:32565711;6:32566284;6:32566284;6:32566284;6:32566947;6:32566947;6:32566947;6:32567065;6:32567065;6:32567065;6:32567278;6:32567278;6:32567278;6:32568090;6:32568090;6:32568090;6:32569431;6:32569431;6:32569431;6:32569459;6:32569459;6:32569459;6:32569506;6:32569506;6:32569506;6:32569513;6:32569513;6:32569513;6:32569687;6:32569687;6:32569687;6:32569802;6:32569802;6:32569802;6:32569816;6:32569816;6:32569816;6:32570172;6:32570172;6:32570172;6:32570216;6:32570216;6:32570216;6:32570494;6:32570494;6:32570494;6:32571295;6:32571295;6:32571295;6:32571891;6:32571891;6:32571891;6:32571929;6:32571929;6:32571929;6:32572155;6:32572155;6:32572155;6:32572180;6:32572180;6:32572202;6:32572202;6:32572234;6:32572234;6:32572234;6:32572278;6:32572278;6:32572737;6:32572737;6:32572737;6:32572940;6:32572940;6:32572940;6:32573361;6:32573361;6:32573361;6:32573895;6:32573895;6:32573895;6:32574048;6:32574048;6:32574048;6:32574186;6:32574186;6:32574186;6:32574244;6:32574244;6:32574244;6:32574329;6:32574329;6:32574329;6:32574453;6:32574453;6:32574453;6:32574614;6:32574614;6:32574614;6:32574643;6:32574643;6:32574643;6:32575115;6:32575115;6:32575115;6:32575182;6:32575182;6:32575182;6:32575222;6:32575222;6:32575222;6:32575258;6:32575258;6:32575258;6:32575820;6:32575820;6:32575820;6:32576037;6:32576037;6:32576037;6:32576265;6:32576265;6:32576265;6:32576283;6:32576283;6:32576283;6:32576324;6:32576324;6:32576324;6:32576356;6:32576356;6:32576356;6:32576368;6:32576368;6:32576368;6:32576811;6:32576811;6:32576811;6:32577025;6:32577025;6:32577025;6:32577240;6:32577240;6:32577240;6:32577245;6:32577245;6:32577245;6:32577417;6:32577417;6:32577417;6:32577596;6:32577596;6:32577596;6:32577606;6:32577606;6:32577606;6:32577639;6:32577639;6:32577639;6:32577640;6:32577640;6:32577640;6:32577643;6:32577643;6:32577643;6:32577644;6:32577644;6:32577644;6:32577695;6:32577695;6:32577695;6:32577846;6:32577846;6:32577846;6:32578198;6:32578198;6:32578198;6:32578346;6:32578346;6:32578346;6:32578426;6:32578426;6:32578426;6:32578621;6:32578621;6:32578621;6:32579077;6:32579077;6:32579077;6:32579334;6:32579334;6:32579334;6:32579904;6:32579904;6:32579904;6:32580343;6:32580343;6:32580343;6:32580454;6:32580454;6:32580454;6:32580640;6:32580640;6:32580640;6:32581175;6:32581175;6:32581175;6:32581225;6:32581225;6:32581225;6:32581456;6:32581456;6:32581456;6:32581500;6:32581500;6:32581500;6:32581712;6:32581712;6:32581712;6:32581761;6:32581761;6:32581761;6:32581762;6:32581762;6:32581762;6:32581889;6:32581889;6:32581889;6:32581889;6:32581889;6:32581913;6:32581913;6:32581913;6:32582288;6:32582288;6:32582288;6:32582485;6:32582485;6:32582485;6:32582492;6:32582492;6:32582492;6:32582627;6:32582627;6:32582627;6:32582969;6:32582969;6:32582969;6:32582980;6:32582980;6:32582980;6:32583046;6:32583046;6:32583046;6:32583051;6:32583051;6:32583051;6:32583056;6:32583056;6:32583056;6:32583063;6:32583063;6:32583063;6:32583125;6:32583125;6:32583125;6:32583129;6:32583129;6:32583129;6:32583159;6:32583159;6:32583159;6:32583188;6:32583188;6:32583188;6:32583194;6:32583194;6:32583194;6:32583299;6:32583299;6:32583299;6:32583403;6:32583403;6:32583403;6:32583417;6:32583417;6:32583417;6:32583426;6:32583426;6:32583426;6:32583461;6:32583461;6:32583461;6:32583490;6:32583490;6:32583490;6:32583496;6:32583496;6:32583496;6:32583557;6:32583557;6:32583557;6:32583584;6:32583605;6:32583605;6:32583605;6:32583610;6:32583610;6:32583610;6:32583677;6:32583677;6:32583677;6:32583682;6:32583682;6:32583682;6:32583757;6:32583757;6:32583757;6:32583846;6:32583846;6:32583846;6:32583930;6:32583930;6:32583930;6:32584015;6:32584015;6:32584015;6:32584060;6:32584060;6:32584060;6:32584191;6:32584191;6:32584191;6:32584294;6:32584294;6:32584294;6:32584295;6:32584295;6:32584295;6:32584306;6:32584306;6:32584306;6:32584346;6:32584346;6:32584346;6:32584355;6:32584355;6:32584355;6:32584371;6:32584371;6:32584371;6:32584581;6:32584625;6:32584625;6:32584652;6:32584652;6:32584652;6:32584794;6:32584794;6:32584794;6:32584880;6:32584932;6:32584932;6:32584932;6:32584977;6:32584989;6:32584989;6:32584989;6:32585045;6:32585045;6:32585045;6:32585068;6:32585068;6:32585068;6:32585071;6:32585163;6:32585163;6:32585199;6:32585199;6:32585199;6:32585239;6:32585239;6:32585239;6:32585268;6:32585273;6:32585273;6:32585273;6:32585277;6:32585277;6:32585282;6:32585282;6:32585282;6:32585294;6:32585294;6:32585294;6:32585363;6:32585363;6:32585363;6:32585371;6:32585380;6:32585380;6:32585380;6:32585388;6:32585388;6:32585388;6:32585465;6:32585465;6:32585465;6:32585762;6:32585762;6:32585762;6:32585775;6:32585775;6:32585775;6:32585982;6:32585982;6:32585982;6:32586011;6:32586011;6:32586011;6:32586068;6:32586068;6:32586068;6:32586141;6:32586141;6:32586141;6:32586236;6:32586236;6:32586236;6:32586375;6:32586375;6:32586375;6:32586376;6:32586376;6:32586376;6:32586478;6:32586478;6:32586478;6:32586567;6:32586567;6:32586567;6:32586754;6:32586754;6:32586754;6:32586809;6:32586809;6:32586809;6:32587062;6:32587062;6:32587062;6:32587235;6:32587235;6:32587235;6:32587391;6:32587391;6:32587424;6:32587424;6:32587424;6:32587687;6:32587687;6:32587687;6:32587716;6:32587716;6:32587716;6:32587717;6:32587717;6:32587717;6:32589065;6:32589065;6:32589065;6:32589772;6:32589772;6:32589772;6:32590183;6:32590183;6:32590183;6:32590184;6:32590184;6:32590184;6:32590453;6:32590665;6:32590665;6:32590665;6:32590669;6:32590669;6:32590669;6:32590696;6:32590696;6:32590696;6:32590722;6:32590722;6:32590722;6:32590722;6:32590735;6:32590735;6:32590735;6:32590768;6:32590844;6:32590844;6:32590844;6:32590844;6:32590844;6:32590990;6:32590990;6:32590990;6:32591058;6:32591058;6:32591058;6:32591058;6:32591058;6:32591106;6:32591106;6:32591106;6:32591129;6:32591129;6:32591129;6:32591183;6:32591183;6:32591183;6:32591216;6:32591216;6:32591216;6:32591226;6:32591227;6:32591227;6:32591227;6:32591232;6:32591238;6:32591310;6:32591310;6:32591310;6:32591370;6:32591370;6:32591370;6:32591388;6:32591388;6:32591388;6:32591416;6:32591416;6:32591416;6:32591422;6:32591429;6:32591429;6:32591429;6:32591432;6:32591432;6:32591432;6:32591469;6:32591469;6:32591469;6:32591567;6:32591664;6:32591687;6:32591755;6:32591755;6:32591755;6:32591775;6:32591775;6:32591775;6:32591836;6:32591836;6:32591836;6:32591838;6:32591838;6:32591838;6:32591842;6:32591842;6:32591842;6:32591861;6:32591861;6:32591861;6:32591876;6:32591876;6:32591876;6:32591953;6:32591953;6:32591953;6:32591980;6:32591980;6:32591980;6:32591991;6:32591991;6:32591991;6:32592040;6:32592040;6:32592040;6:32592051;6:32592051;6:32592051;6:32592068;6:32592083;6:32592083;6:32592083;6:32592110;6:32592110;6:32592110;6:32592152;6:32592239;6:32592239;6:32592239;6:32592294;6:32592294;6:32592294;6:32592313;6:32592649;6:32592649;6:32592649;6:32592650;6:32592650;6:32592650;6:32592747;6:32592747;6:32592747;6:32592843;6:32592843;6:32592843;6:32593097;6:32593097;6:32593097;6:32593127;6:32593127;6:32593127;6:32593144;6:32593190;6:32593190;6:32593190;6:32593225;6:32593225;6:32593225;6:32593270;6:32593291;6:32593291;6:32593291;6:32593292;6:32593292;6:32593292;6:32593368;6:32593368;6:32593368;6:32593423;6:32593423;6:32593423;6:32593537;6:32593537;6:32593537;6:32593654;6:32593654;6:32593654;6:32593689;6:32593689;6:32593689;6:32594103;6:32594162;6:32594162;6:32594162;6:32594388;6:32594388;6:32594503;6:32594503;6:32594503;6:32594512;6:32594512;6:32594512;6:32594515;6:32594515;6:32594515;6:32594535;6:32594547;6:32594562;6:32594577;6:32594577;6:32594577;6:32594957;6:32594980;6:32594986;6:32594993;6:32595042;6:32595042;6:32595042;6:32595222;6:32595222;6:32595222;6:32595223;6:32595231;6:32595287;6:32595352;6:32595352;6:32595352;6:32595530;6:32595530;6:32595530;6:32595636;6:32595636;6:32595636;6:32595705;6:32595705;6:32595705;6:32596324;6:32596324;6:32596324;6:32596374;6:32596374;6:32596374;6:32596429;6:32596429;6:32596467;6:32596467;6:32596467;6:32596533;6:32596533;6:32596533;6:32596635;6:32596635;6:32596635;6:32596798;6:32596856;6:32596878;6:32596878;6:32596918;6:32596918;6:32596918;6:32597005;6:32597005;6:32597005;6:32597088;6:32597088;6:32597088;6:32597095;6:32597095;6:32597172;6:32597196;6:32597196;6:32597196;6:32597216;6:32597228;6:32597228;6:32597228;6:32597396;6:32597396;6:32597435;6:32597435;6:32597435;6:32597453;6:32597464;6:32597617;6:32597623;6:32597821;6:32597832;6:32597834;6:32597904;6:32597904;6:32597904;6:32597964;6:32597992;6:32597993;6:32598038;6:32598042;6:32598063;6:32598161;6:32598261;6:32598261;6:32598261;6:32598291;6:32598291;6:32598291;6:32598419;6:32598419;6:32598419;6:32598423;6:32598423;6:32598423;6:32598754;6:32598754;6:32598754;6:32598764;6:32598779;6:32598782;6:32598814;6:32599001;6:32599001;6:32599001;6:32599176;6:32599272;6:32599272;6:32599272;6:32599337;6:32599337;6:32599337;6:32599405;6:32599405;6:32599405;6:32599435;6:32599435;6:32599435;6:32599555;6:32599555;6:32599555;6:32599601;6:32599601;6:32599601;6:32599632;6:32599633;6:32599643;6:32599643;6:32599643;6:32599680;6:32599688;6:32599693;6:32599693;6:32599693;6:32599813;6:32599830;6:32599862;6:32599862;6:32599862;6:32600046;6:32600046;6:32600046;6:32600057;6:32600057;6:32600057;6:32600057;6:32600057;6:32600066;6:32600066;6:32600066;6:32600074;6:32600074;6:32600074;6:32600079;6:32600079;6:32600079;6:32600084;6:32600084;6:32600084;6:32600099;6:32600099;6:32600099;6:32600135;6:32600135;6:32600135;6:32600153;6:32600153;6:32600153;6:32600200;6:32600200;6:32600200;6:32600211;6:32600211;6:32600211;6:32600249;6:32600249;6:32600249;6:32600548;6:32600548;6:32600548;6:32600555;6:32600555;6:32600555;6:32600980;6:32601005;6:32601007;6:32601018;6:32601019;6:32601067;6:32601067;6:32601067;6:32601153;6:32601153;6:32601153;6:32601278;6:32601278;6:32601278;6:32601288;6:32601288;6:32601288;6:32601375;6:32601375;6:32601375;6:32601442;6:32601442;6:32601442;6:32601447;6:32601447;6:32601447;6:32601531;6:32601531;6:32601531;6:32601533;6:32601533;6:32601533;6:32601708;6:32601708;6:32601708;6:32601718;6:32601718;6:32601718;6:32601719;6:32601719;6:32601719;6:32601790;6:32601790;6:32601790;6:32601797;6:32601797;6:32601797;6:32601807;6:32601807;6:32601807;6:32601838;6:32601838;6:32601838;6:32601874;6:32601874;6:32601874;6:32601911;6:32601911;6:32601911;6:32601946;6:32601946;6:32601946;6:32601968;6:32601968;6:32601968;6:32602034;6:32602034;6:32602034;6:32602065;6:32602065;6:32602065;6:32602086;6:32602086;6:32602086;6:32602124;6:32602124;6:32602124;6:32602179;6:32602179;6:32602179;6:32602196;6:32602196;6:32602196;6:32602217;6:32602217;6:32602217;6:32602222;6:32602222;6:32602222;6:32602430;6:32602430;6:32602430;6:32602483;6:32602483;6:32602483;6:32602518;6:32602518;6:32602518;6:32602551;6:32602551;6:32602551;6:32602608;6:32602608;6:32602608;6:32602665;6:32602665;6:32602665;6:32602754;6:32602754;6:32602754;6:32602817;6:32602817;6:32602817;6:32602864;6:32602864;6:32602864;6:32603023;6:32603023;6:32603023;6:32603029;6:32603029;6:32603029;6:32603321;6:32603321;6:32603321;6:32603355;6:32603355;6:32603355;6:32603416;6:32603416;6:32603416;6:32603487;6:32603487;6:32603488;6:32603488;6:32603488;6:32603713;6:32603713;6:32603734;6:32603734;6:32603734;6:32603742;6:32603742;6:32603944;6:32603944;6:32603944;6:32603949;6:32603949;6:32603949;6:32603968;6:32603968;6:32604000;6:32604000;6:32604038;6:32604038;6:32604038;6:32604055;6:32604055;6:32604055;6:32604124;6:32604124;6:32604324;6:32604324;6:32604324;6:32604372;6:32604372;6:32604410;6:32604410;6:32604515;6:32604515;6:32604522;6:32604522;6:32604697;6:32604697;6:32604699;6:32604699;6:32604727;6:32604727;6:32604776;6:32604776;6:32604793;6:32604793;6:32604826;6:32604826;6:32604858;6:32604858;6:32604858;6:32604967;6:32604967;6:32604967;6:32604980;6:32604980;6:32605027;6:32605027;6:32605043;6:32605043;6:32605207;6:32605207;6:32605257;6:32605257;6:32605274;6:32605274;6:32605380;6:32605380;6:32605400;6:32605400;6:32605437;6:32605437;6:32605699;6:32605699;6:32605699;6:32605705;6:32605705;6:32605708;6:32605708;6:32605738;6:32605738;6:32605754;6:32605754;6:32605759;6:32605759;6:32605920;6:32605920;6:32605943;6:32605943;6:32606005;6:32606005;6:32606046;6:32606046;6:32606085;6:32606085;6:32606176;6:32606176;6:32606244;6:32606244;6:32606324;6:32606324;6:32606325;6:32606325;6:32606357;6:32606357;6:32606380;6:32606380;6:32606475;6:32606475;6:32606559;6:32606559;6:32606597;6:32606597;6:32606597;6:32606617;6:32606617;6:32606793;6:32606793;6:32606793;6:32606809;6:32606809;6:32606834;6:32606834;6:32607008;6:32607008;6:32607019;6:32607019;6:32607019;6:32607036;6:32607036;6:32607042;6:32607042;6:32607046;6:32607046;6:32607158;6:32607158;6:32607169;6:32607169;6:32607200;6:32607200;6:32607209;6:32607209;6:32607281;6:32607281;6:32607303;6:32607303;6:32607303;6:32607356;6:32607356;6:32607356;6:32607389;6:32607389;6:32607411;6:32607411;6:32607453;6:32607453;6:32607453;6:32607470;6:32607470;6:32607492;6:32607492;6:32607510;6:32607510;6:32607524;6:32607524;6:32607526;6:32607526;6:32607558;6:32607558;6:32607561;6:32607561;6:32607583;6:32607583;6:32607605;6:32607605;6:32607638;6:32607638;6:32607666;6:32607666;6:32607666;6:32607735;6:32607735;6:32607750;6:32607750;6:32607780;6:32607780;6:32607859;6:32607859;6:32607927;6:32607927;6:32608014;6:32608014;6:32608093;6:32608093;6:32608096;6:32608096;6:32608184;6:32608184;6:32608213;6:32608213;6:32608303;6:32608303;6:32608304;6:32608304;6:32608331;6:32608331;6:32608508;6:32608508;6:32608629;6:32608629;6:32608680;6:32608680;6:32608710;6:32608710;6:32608770;6:32608770;6:32608770;6:32608820;6:32608820;6:32609061;6:32609061;6:32609061;6:32609105;6:32609105;6:32609126;6:32609126;6:32609236;6:32609236;6:32609253;6:32609253;6:32609254;6:32609254;6:32609255;6:32609255;6:32609312;6:32609312;6:32609341;6:32609341;6:32609371;6:32609371;6:32609371;6:32609371;6:32609513;6:32609513;6:32609514;6:32609514;6:32610047;6:32610047;6:32610059;6:32610059;6:32610109;6:32610109;6:32610495;6:32610495;6:32610574;6:32610574;6:32610576;6:32610576;6:32610581;6:32610581;6:32610584;6:32610584;6:32610689;6:32610689;6:32610689;6:32610887;6:32610887;6:32610887;6:32610892;6:32610892;6:32610893;6:32610893;6:32610935;6:32610935;6:32610946;6:32610946;6:32610951;6:32610951;6:32610972;6:32610972;6:32611012;6:32611012;6:32611029;6:32611029;6:32611054;6:32611054;6:32611054;6:32611092;6:32611092;6:32611099;6:32611099;6:32611099;6:32611107;6:32611107;6:32611117;6:32611117;6:32611170;6:32611170;6:32611229;6:32611229;6:32611289;6:32611289;6:32611302;6:32611302;6:32611315;6:32611315;6:32611341;6:32611341;6:32611373;6:32611373;6:32611450;6:32611450;6:32611472;6:32611472;6:32611504;6:32611504;6:32611509;6:32611509;6:32611510;6:32611510;6:32611649;6:32611649;6:32611723;6:32611723;6:32611725;6:32611725;6:32611757;6:32611757;6:32611778;6:32611778;6:32611778;6:32611783;6:32611783;6:32611805;6:32611805;6:32611873;6:32611873;6:32611874;6:32611874;6:32611931;6:32611931;6:32611968;6:32611968;6:32612003;6:32612003;6:32612050;6:32612050;6:32612097;6:32612097;6:32612205;6:32612205;6:32612208;6:32612208;6:32612233;6:32612233;6:32612287;6:32612287;6:32612288;6:32612288;6:32612336;6:32612336;6:32612343;6:32612343;6:32612343;6:32612396;6:32612396;6:32612410;6:32612410;6:32612488;6:32612488;6:32612540;6:32612540;6:32612556;6:32612556;6:32612559;6:32612559;6:32612564;6:32612564;6:32612627;6:32612627;6:32612627;6:32612648;6:32612648;6:32612664;6:32612664;6:32612672;6:32612672;6:32612688;6:32612688;6:32612691;6:32612691;6:32612699;6:32612699;6:32612701;6:32612701;6:32612701;6:32612	NA	NA	NA	NA	NA	32632634;32593106;32695620;32622958;32632808;32192179;32159700;	rs115151282;rs28366301;rs13205804;rs35062987;rs13214992;rs3134605;rs3134950;	Creatinine_levels;High_density_lipoprotein_cholesterol_levels;LDL_cholesterol;Total_cholesterol_levels;Triglycerides;Estimated_glomerular_filtration_rate;Oleic_acid_(18:1n-9)_levels;	Kanai_et_al.;Kanai_et_al.;Klarin_et_al.;Klarin_et_al.;Klarin_et_al.;Wuttke_et_al.;Wu_et_al.;
6_6	6	24952783	33438261	M-VLDL-C	32626750	6:32626750:A:G	rs28718232	a	g	0.755	-0.0504126	0.00526608	1.038e-21	20.98	28	0.2405	No	HLA-DQB1	HLA	Biology	65	ApoB;ApoBbyApoA1;FAw6;IDL-TG;LA;LDL-TG;L-LDL-FC_percent;L-LDL-TG;L-VLDL-C;L-VLDL-CE;L-VLDL-FC;L-VLDL-L;L-VLDL-P;L-VLDL-PL;L-VLDL-TG;M-HDL-TG;M-HDL-TG_percent;MUFA;MUFAbyFA;M-VLDL-C;M-VLDL-CE;M-VLDL-FC;M-VLDL-L;M-VLDL-P;M-VLDL-PL;M-VLDL-TG;PUFA;Remnant-C;Serum-TG;S-HDL-TG;S-HDL-TG_percent;S-LDL-TG;S-VLDL-C;S-VLDL-CE;S-VLDL-FC;S-VLDL-L;S-VLDL-P;S-VLDL-PL;S-VLDL-TG;TGbyPG;TotFA;VLDL-C;VLDL-D;VLDL-TG;XL-VLDL-C;XL-VLDL-CE;XL-VLDL-FC;XL-VLDL-L;XL-VLDL-P;XL-VLDL-PL;XL-VLDL-TG;XS-VLDL-C;XS-VLDL-CE;XS-VLDL-FC;XS-VLDL-L;XS-VLDL-P;XS-VLDL-PL;XS-VLDL-TG;XXL-VLDL-C;XXL-VLDL-CE;XXL-VLDL-FC;XXL-VLDL-L;XXL-VLDL-P;XXL-VLDL-PL;XXL-VLDL-TG;	6	region_6_6_locus_1	downstream_gene_variant	NA	NA	NA	AB1_ERYSIPELAS (p=1.99825e-08); AB1_INFECTIONS (p=8.3888e-14); AB1_SEXUAL_TRANSMISSION (p=7.66655e-20); AB1_SEXUAL_TRANSMISSION_NOS (p=3.77051e-30); AB1_VIRAL_SKIN_MUCOUS_MEMBRANE (p=2.8066e-09); AB1_VIRAL_WARTS (p=6.56296e-25); ALLERG_ASTHMA (p=3.06761e-21); ALLERG_ASTHMA_EXMORE (p=3.07256e-21); ASTHMA_ACUTE_RESPIRATORY_INFECTIONS (p=1.5332e-17); ASTHMA_ALLERG (p=1.10841e-11); ASTHMA_ALLERG_EXMORE (p=1.12642e-11); ASTHMA_CHILD (p=7.51104e-20); ASTHMA_CHILD_EXMORE (p=8.69761e-20); ASTHMA_EOSINOPHIL_SUGG (p=5.17965e-13); ASTHMA_HOSPITAL_MAIN (p=4.44734e-30); ASTHMA_INFECTIONS (p=1.61324e-21); ASTHMA_MODE (p=8.55067e-39); ASTHMA_NAS (p=9.74765e-20); ASTHMA_NAS_EXMORE (p=1.67302e-19); ASTHMA_NONALLERG (p=2.32466e-09); ASTHMA_OBESITY (p=1.11399e-09); ASTHMA_PNEUMONIA (p=4.41774e-12); ASTHMA_PNEUMONIA_AND_SEPSIS (p=3.98382e-12); AUTOIMMUNE (p=5.48277e-145); AUTOIMMUNE_HYPERTHYROIDISM (p=8.31189e-10); AUTOIMMUNE_NONTHYROID (p=5.48277e-145); AUTOIMMUNE_NONTHYROID_STRICT (p=5.48277e-145); C3_CERVIX_UTERI (p=1.30467e-19); C3_CERVIX_UTERI_EXALLC (p=2.80608e-19); C3_FEMALE_GENITAL (p=1.88634e-09); C3_FEMALE_GENITAL_EXALLC (p=5.07586e-09); C3_LYMPHNODES_SECONDARY_NAS (p=5.93417e-09); C3_LYMPHNODES_SECONDARY_NAS_EXALLC (p=3.85203e-09); CD2_FOLLICULAR_LYMPHOMA (p=8.26038e-12); CD2_FOLLICULAR_LYMPHOMA_EXALLC (p=3.92826e-12); D3_ANAEMIA (p=1.90634e-13); D3_ANAEMIA_B12_DEF (p=1.08218e-22); D3_BLOOD (p=3.8212e-14); D3_IMMUNEMECHANISM (p=6.29071e-11); D3_NUTRIANAEMIA (p=4.2462e-12); D3_SARCOIDOSIS (p=4.95222e-20); DIABETES_FG (p=1.40605e-29); DM_BCKGRND_RETINA (p=4.79513e-45); DM_BCKGRND_RETINA_NONPROLIF (p=1.32739e-12); DM_HYPOGLYC (p=2.2413e-24); DM_KETOACIDOSIS (p=1.68655e-105); DM_MACULOPATHY (p=1.22293e-29); DM_MACULOPATHY_EXMORE (p=2.17821e-31); DM_NEPHROPATHY (p=1.61436e-18); DM_NEPHROPATHY_EXMORE (p=5.08979e-20); DM_NEUROPATHY (p=5.78362e-14); DM_OTHER_WIDE (p=2.42438e-27); DM_RETINA_NOS (p=1.23367e-34); DM_RETINA_PROLIF (p=9.78138e-22); DM_RETINOPATHY (p=3.56287e-30); DM_RETINOPATHY_EXMORE (p=1.66035e-31); DM_SEVERAL_COMPLICATIONS (p=6.4759e-29); DM_VITREOUS_BLEEDING (p=1.30224e-10); E4_DIABETES (p=4.49055e-31); E4_DM1 (p=7.29458e-169); E4_DM1COMA (p=3.14123e-55); E4_DM1KETO (p=2.47685e-63); E4_DM1NASCOMP (p=7.70903e-136); E4_DM1NEU (p=3.17761e-20); E4_DM1NOCOMP (p=4.33511e-181); E4_DM1OPTH (p=1.77419e-138); E4_DM1PERIPH (p=2.18374e-10); E4_DM1REN (p=8.06306e-32); E4_DM1_STRICT (p=6.20869e-119); E4_DM2 (p=3.99724e-09); E4_DM2OPTH (p=2.15774e-13); E4_DMNAS (p=1.66495e-44); E4_ENDONUTRMET (p=1.79473e-37); E4_GLUCOPANCREAS (p=6.97429e-15); E4_HYPOGLYC (p=5.08394e-13); E4_HYTHYNAS (p=9.34545e-38); E4_HYTHY_AI_STRICT (p=1.71277e-49); E4_HYTHY_AI_STRICT_PURCH (p=5.49794e-33); E4_THYROID (p=2.87806e-35); E4_THYROIDITSUBAC (p=7.64364e-10); E4_THYTOXGOITDIF (p=9.96093e-16); E4_THYTOXNAS (p=2.74094e-12); G6_DEMYEL (p=3.50752e-17); G6_DIABETNEUR (p=5.52077e-12); G6_MS (p=1.11661e-19); H7_CHOROIDRETINA (p=8.27942e-29); H7_EYE (p=1.7968e-15); H7_MACULOPATHYDIAB (p=7.26942e-30); H7_OPTNEURITIS (p=3.095e-09); H7_RETINALDISOTH (p=6.20012e-34); H7_RETINOPATHYDIAB (p=2.5171e-67); H7_RETINOPATHYDIAB_BKG (p=1.44112e-45); H7_RETINOPATHYDIAB_BKG_SEVERE (p=9.69617e-13); H7_RETINOPATHYDIAB_NAS (p=1.30137e-30); H7_RETINOPATHYDIAB_PROLIF (p=3.62493e-41); H7_VITRHAEMORR (p=1.70141e-10); H8_EAR (p=4.63767e-08); HYPOTHYROIDISM (p=3.20258e-36); HYPOTHY_LEVOTHY (p=4.72716e-36); HYPOTHY_PURCHASE (p=4.72716e-36); HYPOTHY_REIMB (p=5.81433e-29); HYPOT_THYRO_INCL (p=1.1358e-37); J10_ASTHMA (p=8.80846e-39); J10_ASTHMACOPDKELA (p=7.14167e-39); J10_ASTHMA_EXMORE (p=2.44399e-38); J10_ASTHMA_INCLAVO (p=1.04232e-42); J10_ASTHMA_MAIN (p=8.86952e-33); J10_ASTHMA_MAIN_EXMORE (p=1.48184e-32); J10_LOWCHRON (p=3.38766e-40); J10_NASALPOLYP (p=1.39274e-08); J10_RESPIRATORY (p=1.85097e-13); K11_COELIAC (p=7.31139e-137); K11_ORAL_LICHEN_PLANUS_WIDE (p=4.44324e-60); K11_OTHDIG (p=1.69903e-37); K11_REIMB_202 (p=8.51726e-11); KELA_DIAB_INSUL (p=5.84521e-39); KELA_DIAB_INSUL_EXMORE (p=7.80728e-40); L12_BULLOTH (p=3.41586e-12); L12_BULLOUS (p=9.13061e-15); L12_DERMATHERP (p=5.64417e-14); L12_DERMATITISECZEMA (p=2.13182e-08); L12_DERMATITISNAS (p=2.2751e-11); L12_DERM_NAS (p=5.22878e-10); L12_LICHENPLANUS (p=1.79102e-61); L12_LICHENPLANUS_INCLAVO (p=1.16118e-64); L12_PSORIASIS (p=2.26882e-16); L12_PSORI_NAS (p=5.81433e-11); L12_PSORI_VULG (p=5.84655e-18); L12_SKIN (p=3.12018e-09); M13_NECROVASC (p=1.00723e-10); M13_OTHCONN (p=6.43576e-11); M13_SJOGREN (p=9.70733e-26); M13_SYSTCONNECT (p=3.51641e-16); N14_CERVICAL_DYSPLASIA_ALL (p=9.87188e-26); N14_CERVICAL_HSIL (p=3.20627e-32); N14_DYSPLACERVUT (p=1.08918e-21); N14_FEMALE_GENITAL_DYSPLASIA_ALL (p=1.32801e-36); N14_FEMALE_GENITAL_HSIL (p=7.97627e-40); N14_FEMALE_GENITAL_LSIL (p=3.02754e-08); N14_VULVAL_DYSPLASIA_ALL (p=3.48097e-16); N14_VULVAL_HSIL (p=5.01765e-12); N14_VULVAL_LSIL (p=3.11007e-08); NECROVASC_FG (p=2.40702e-10); NONALLERG_ASTHMA (p=1.01601e-11); NONALLERG_ASTHMA_EXMORE (p=1.22603e-11); O15_PREG_DM (p=3.10814e-14); OTHER_SYSTCON_FG (p=4.33611e-11); R18_ABNORMAL_FINDI_EXAMI_OTHER_BODY_FLUIDS_SUBST_TISSU_WO_DIAGNOSIS (p=7.43533e-15); R18_ABNORMAL_FINDI_SECRE_SMEARS_CERVIX_UTERI_VAGINA_VULVA (p=5.09214e-15); RHEUMA_SEROPOS (p=1.34592e-10); RHEUMA_SEROPOS_OTH (p=9.2168e-10); RHEUMA_SEROPOS_WIDE (p=3.27273e-10); RX_CROHN_1STLINE (p=4.75226e-12); RX_CROHN_2NDLINE (p=1.1102e-11); T1D (p=6.13762e-119); T1D_EARLY (p=1.72227e-92); T1D_STRICT (p=5.12861e-115); T1D_STRICT1 (p=3.22849e-109); T1D_WIDE (p=1.63305e-182); T1D_WIDE1 (p=1.71791e-179); T2D_WIDE (p=3.3059e-09); THYROID_DISORDER_IBD (p=1.22276e-09); THYROTOXICOSIS (p=5.06991e-12); Z21_OTHER_SPECIAL_EXAM_INVES_PERSONS_WO_COMPLA_REPOR_DIAGNOSIS (p=6.17874e-11); Z21_SPECIAL_SCREEN_EXAM_OTH_DISEA_DISORD (p=4.81792e-10);	Eosinophil count (Astle W 2016); Lymphocyte count (Astle W 2016); Lymphocyte percentage of white cells (Astle W 2016); Monocyte count (Astle W 2016); Neutrophil percentage of white cells (Astle W 2016); Reticulocyte count (Astle W 2016); Sum eosinophil basophil counts (Astle W 2016); White blood cell count (Astle W 2016); Allergic disease (Ferreira M 2017); Age-related macular degeneration (Fritsche LG 2015); Total cholesterol (GLGC 2013); Triglycerides (GLGC 2013); Asthma (Neale B 2017); Doctor diagnosed asthma (Neale B 2017); Hayfever, allergic rhinitis or eczema (Neale B 2017); Intestinal malabsorption (Neale B 2017); Long-standing illness, disability or infirmity (Neale B 2017); No blood clot, bronchitis, emphysema, asthma, rhinitis, eczema or allergy diagnosed by doctor (Neale B 2017); Number of self-reported non-cancer illnesses (Neale B 2017); Number of treatments or medications taken (Neale B 2017); Self-reported asthma (Neale B 2017); Self-reported cervical cancer (Neale B 2017); Self-reported hayfever or allergic rhinitis (Neale B 2017); Self-reported hypothyroidism or myxoedema (Neale B 2017); Self-reported malabsorption or coeliac disease (Neale B 2017); Self-reported ulcerative colitis (Neale B 2017); Started insulin within one year diagnosis of diabetes (Neale B 2017); Taking other prescription medications (Neale B 2017); Treatment with insulin (Neale B 2017); Treatment with insulin product (Neale B 2017); Treatment with levothyroxine sodium (Neale B 2017); Treatment with salbutamol (Neale B 2017); Treatment with seretide 50 evohaler (Neale B 2017); Treatment with ventolin 100micrograms inhaler (Neale B 2017); Wheeze or whistling in the chest in last year (Neale B 2017);	NA	NA	NA	6:32339988;6:32339988;6:32339988;6:32343575;6:32343575;6:32343575;6:32343743;6:32343743;6:32343743;6:32343757;6:32343757;6:32343757;6:32344095;6:32344095;6:32344095;6:32344575;6:32344575;6:32344575;6:32345086;6:32345086;6:32345086;6:32345086;6:32345086;6:32345131;6:32345131;6:32345131;6:32345540;6:32345540;6:32345540;6:32345776;6:32345776;6:32345776;6:32346213;6:32346213;6:32346213;6:32350591;6:32350591;6:32350591;6:32351566;6:32351566;6:32351566;6:32351566;6:32351566;6:32351735;6:32351735;6:32351735;6:32352294;6:32352294;6:32352294;6:32352383;6:32352383;6:32352383;6:32352680;6:32352680;6:32352680;6:32353505;6:32353505;6:32353505;6:32353620;6:32353620;6:32353620;6:32353762;6:32353762;6:32353762;6:32353949;6:32353949;6:32353949;6:32354328;6:32354328;6:32354328;6:32354520;6:32354520;6:32354520;6:32354520;6:32354520;6:32354629;6:32354629;6:32354629;6:32354834;6:32354834;6:32354834;6:32354888;6:32354888;6:32354888;6:32355003;6:32355003;6:32355003;6:32355109;6:32355109;6:32355109;6:32355285;6:32355285;6:32355285;6:32355303;6:32355303;6:32355303;6:32355631;6:32355631;6:32355631;6:32355677;6:32355677;6:32355677;6:32355724;6:32355724;6:32355724;6:32355808;6:32355808;6:32355808;6:32355858;6:32355858;6:32355858;6:32355981;6:32355981;6:32355981;6:32356097;6:32356097;6:32356097;6:32356242;6:32356242;6:32356242;6:32356272;6:32356272;6:32356272;6:32356307;6:32356307;6:32356307;6:32356327;6:32356327;6:32356327;6:32356356;6:32356356;6:32356356;6:32356440;6:32356440;6:32356440;6:32356489;6:32356489;6:32356489;6:32356573;6:32356573;6:32356573;6:32356667;6:32356667;6:32356667;6:32356755;6:32356755;6:32356755;6:32356829;6:32356829;6:32356829;6:32356839;6:32356839;6:32356839;6:32356876;6:32356876;6:32356876;6:32356917;6:32356917;6:32356917;6:32357023;6:32357023;6:32357023;6:32357037;6:32357037;6:32357037;6:32357133;6:32357133;6:32357133;6:32357133;6:32357133;6:32357333;6:32357333;6:32357333;6:32357339;6:32357339;6:32357339;6:32357344;6:32357344;6:32357344;6:32357397;6:32357397;6:32357397;6:32357489;6:32357489;6:32357489;6:32357525;6:32357525;6:32357525;6:32357529;6:32357529;6:32357529;6:32357715;6:32357715;6:32357715;6:32357715;6:32357715;6:32358008;6:32358008;6:32358008;6:32358011;6:32358011;6:32358011;6:32358113;6:32358113;6:32358113;6:32358144;6:32358144;6:32358144;6:32358163;6:32358163;6:32358163;6:32358163;6:32358163;6:32358205;6:32358205;6:32358205;6:32358213;6:32358213;6:32358213;6:32358283;6:32358283;6:32358283;6:32358345;6:32358345;6:32358345;6:32358345;6:32358345;6:32358368;6:32358368;6:32358368;6:32358368;6:32358368;6:32358458;6:32358458;6:32358458;6:32358459;6:32358459;6:32358459;6:32358533;6:32358533;6:32358533;6:32358533;6:32358533;6:32358728;6:32358728;6:32358728;6:32358834;6:32358834;6:32358834;6:32358883;6:32358883;6:32358883;6:32359133;6:32359133;6:32359133;6:32359156;6:32359156;6:32359156;6:32359163;6:32359163;6:32359163;6:32359171;6:32359171;6:32359171;6:32359208;6:32359208;6:32359208;6:32359227;6:32359227;6:32359227;6:32359230;6:32359230;6:32359230;6:32359241;6:32359241;6:32359241;6:32359267;6:32359267;6:32359267;6:32359269;6:32359269;6:32359269;6:32359389;6:32359389;6:32359389;6:32359400;6:32359400;6:32359400;6:32359431;6:32359431;6:32359431;6:32359431;6:32359431;6:32359460;6:32359460;6:32359460;6:32359460;6:32359460;6:32359513;6:32359513;6:32359513;6:32359514;6:32359514;6:32359514;6:32359519;6:32359519;6:32359519;6:32359521;6:32359521;6:32359521;6:32359611;6:32359611;6:32359611;6:32359617;6:32359617;6:32359617;6:32359643;6:32359643;6:32359643;6:32359643;6:32359643;6:32359800;6:32359800;6:32359800;6:32359872;6:32359872;6:32359872;6:32359904;6:32359904;6:32359904;6:32359927;6:32359927;6:32359927;6:32359929;6:32359929;6:32359929;6:32359931;6:32359931;6:32359931;6:32359937;6:32359937;6:32359937;6:32360050;6:32360050;6:32360050;6:32360060;6:32360060;6:32360060;6:32360069;6:32360069;6:32360069;6:32360135;6:32360135;6:32360135;6:32360136;6:32360136;6:32360136;6:32360203;6:32360203;6:32360203;6:32360208;6:32360208;6:32360208;6:32360223;6:32360223;6:32360223;6:32360272;6:32360272;6:32360272;6:32360319;6:32360319;6:32360319;6:32360341;6:32360341;6:32360341;6:32360341;6:32360341;6:32360429;6:32360429;6:32360429;6:32360443;6:32360443;6:32360443;6:32360477;6:32360477;6:32360477;6:32360532;6:32360532;6:32360532;6:32360551;6:32360551;6:32360551;6:32360589;6:32360589;6:32360589;6:32360641;6:32360641;6:32360641;6:32360644;6:32360644;6:32360644;6:32360714;6:32360714;6:32360714;6:32360945;6:32360945;6:32360945;6:32360955;6:32360955;6:32360955;6:32360986;6:32360986;6:32360986;6:32360987;6:32360987;6:32360987;6:32361003;6:32361003;6:32361003;6:32361035;6:32361035;6:32361035;6:32361080;6:32361080;6:32361080;6:32361130;6:32361130;6:32361130;6:32361223;6:32361223;6:32361223;6:32361251;6:32361251;6:32361251;6:32361255;6:32361255;6:32361255;6:32361388;6:32361388;6:32361388;6:32361388;6:32361388;6:32361408;6:32361408;6:32361408;6:32361424;6:32361424;6:32361424;6:32361445;6:32361445;6:32361445;6:32361449;6:32361449;6:32361449;6:32361455;6:32361455;6:32361455;6:32361469;6:32361469;6:32361469;6:32361485;6:32361485;6:32361485;6:32361525;6:32361525;6:32361525;6:32361566;6:32361566;6:32361566;6:32361583;6:32361583;6:32361583;6:32361610;6:32361610;6:32361610;6:32361612;6:32361612;6:32361612;6:32361613;6:32361613;6:32361613;6:32361677;6:32361677;6:32361677;6:32361694;6:32361694;6:32361694;6:32361742;6:32361742;6:32361742;6:32361749;6:32361749;6:32361749;6:32361752;6:32361752;6:32361752;6:32361762;6:32361762;6:32361762;6:32361809;6:32361809;6:32361809;6:32361841;6:32361841;6:32361841;6:32361842;6:32361842;6:32361842;6:32361858;6:32361858;6:32361858;6:32361859;6:32361859;6:32361859;6:32361894;6:32361894;6:32361894;6:32361943;6:32361943;6:32361943;6:32361953;6:32361953;6:32361953;6:32362010;6:32362010;6:32362010;6:32362011;6:32362011;6:32362011;6:32362020;6:32362020;6:32362020;6:32362049;6:32362049;6:32362049;6:32362075;6:32362075;6:32362075;6:32362085;6:32362085;6:32362085;6:32362128;6:32362128;6:32362128;6:32362182;6:32362182;6:32362182;6:32362217;6:32362217;6:32362217;6:32362245;6:32362245;6:32362245;6:32362262;6:32362262;6:32362262;6:32362272;6:32362272;6:32362272;6:32362389;6:32362389;6:32362389;6:32362408;6:32362408;6:32362408;6:32362433;6:32362433;6:32362433;6:32362453;6:32362453;6:32362453;6:32362639;6:32362639;6:32362639;6:32362669;6:32362669;6:32362669;6:32362702;6:32362702;6:32362702;6:32362703;6:32362703;6:32362703;6:32362741;6:32362741;6:32362741;6:32362745;6:32362745;6:32362745;6:32362832;6:32362832;6:32362832;6:32362930;6:32362930;6:32362930;6:32363774;6:32363774;6:32363774;6:32364984;6:32364984;6:32364984;6:32365284;6:32365284;6:32365284;6:32365553;6:32365553;6:32365553;6:32365707;6:32365707;6:32365707;6:32365896;6:32365896;6:32365896;6:32365928;6:32365928;6:32365928;6:32365931;6:32365931;6:32365931;6:32365932;6:32365932;6:32365932;6:32365971;6:32365971;6:32365971;6:32366331;6:32366331;6:32366331;6:32366421;6:32366421;6:32366421;6:32366421;6:32366421;6:32366625;6:32366625;6:32366625;6:32367259;6:32367259;6:32367259;6:32367259;6:32367451;6:32367451;6:32367451;6:32367451;6:32367515;6:32367515;6:32367515;6:32367604;6:32367604;6:32367604;6:32367604;6:32367927;6:32367927;6:32367927;6:32368483;6:32368483;6:32368483;6:32368621;6:32368621;6:32368621;6:32369355;6:32369355;6:32369355;6:32369643;6:32369643;6:32369643;6:32369702;6:32369702;6:32369702;6:32369886;6:32369886;6:32369886;6:32370186;6:32370186;6:32370186;6:32376360;6:32376360;6:32376360;6:32384892;6:32384892;6:32384892;6:32385596;6:32385596;6:32385596;6:32389334;6:32389334;6:32389334;6:32390703;6:32390703;6:32390703;6:32391772;6:32391772;6:32391772;6:32391991;6:32391991;6:32391991;6:32394048;6:32394048;6:32394122;6:32394122;6:32394122;6:32397863;6:32397863;6:32397863;6:32401036;6:32401036;6:32401036;6:32401036;6:32401036;6:32408735;6:32409708;6:32409708;6:32409708;6:32409708;6:32409708;6:32410083;6:32410083;6:32410083;6:32410159;6:32410159;6:32410159;6:32417393;6:32417393;6:32417393;6:32417766;6:32417766;6:32417766;6:32417845;6:32417845;6:32417845;6:32417877;6:32417877;6:32417877;6:32419673;6:32419673;6:32419673;6:32421026;6:32421026;6:32421026;6:32421110;6:32421110;6:32421110;6:32421129;6:32421129;6:32421129;6:32421152;6:32421152;6:32421152;6:32422348;6:32422348;6:32422348;6:32425600;6:32425600;6:32425600;6:32427207;6:32427207;6:32427207;6:32428994;6:32428994;6:32428994;6:32429077;6:32429077;6:32429077;6:32429694;6:32429694;6:32429694;6:32430337;6:32430337;6:32430337;6:32431239;6:32431239;6:32431239;6:32432650;6:32432650;6:32432650;6:32433125;6:32433125;6:32433125;6:32433508;6:32433508;6:32433508;6:32433565;6:32433565;6:32433565;6:32433759;6:32433759;6:32433804;6:32433804;6:32433804;6:32434479;6:32434479;6:32434479;6:32434716;6:32434716;6:32434716;6:32435196;6:32435196;6:32435196;6:32435515;6:32435515;6:32435515;6:32435892;6:32435892;6:32435892;6:32435921;6:32435921;6:32435921;6:32437813;6:32437813;6:32437813;6:32438513;6:32438513;6:32438513;6:32438546;6:32438546;6:32438546;6:32438691;6:32438691;6:32438691;6:32439782;6:32439782;6:32439782;6:32440049;6:32440049;6:32440049;6:32440880;6:32440880;6:32440880;6:32441126;6:32441126;6:32441126;6:32441577;6:32441577;6:32441577;6:32442086;6:32442086;6:32442086;6:32442156;6:32442156;6:32442242;6:32442242;6:32442242;6:32442408;6:32442408;6:32442408;6:32444493;6:32444493;6:32444493;6:32445319;6:32445319;6:32445319;6:32446078;6:32446078;6:32446078;6:32446682;6:32446682;6:32446682;6:32446960;6:32446960;6:32446960;6:32447740;6:32447740;6:32447740;6:32447832;6:32447832;6:32447832;6:32448360;6:32448360;6:32448360;6:32448792;6:32448792;6:32448792;6:32448962;6:32448962;6:32448962;6:32449386;6:32449386;6:32449386;6:32449961;6:32449961;6:32449961;6:32450193;6:32450193;6:32450193;6:32450203;6:32450203;6:32450203;6:32450461;6:32450461;6:32450461;6:32452341;6:32452341;6:32452341;6:32452346;6:32452346;6:32452346;6:32452378;6:32452378;6:32452378;6:32452587;6:32452587;6:32452587;6:32453163;6:32453163;6:32453163;6:32453194;6:32453194;6:32453194;6:32453320;6:32453320;6:32453320;6:32453568;6:32453568;6:32453568;6:32453882;6:32453882;6:32453882;6:32456493;6:32456493;6:32456493;6:32456494;6:32456494;6:32456494;6:32473455;6:32473455;6:32473455;6:32473672;6:32473672;6:32473672;6:32473673;6:32473673;6:32473673;6:32487256;6:32487256;6:32487256;6:32497870;6:32497870;6:32497870;6:32501480;6:32501480;6:32501480;6:32501715;6:32501715;6:32501715;6:32501879;6:32501879;6:32501879;6:32504230;6:32504230;6:32504230;6:32504774;6:32504774;6:32504774;6:32508843;6:32508843;6:32508843;6:32509655;6:32509655;6:32509655;6:32509985;6:32509985;6:32509985;6:32510104;6:32510104;6:32510104;6:32511628;6:32511628;6:32511628;6:32512613;6:32512613;6:32512613;6:32513102;6:32513102;6:32513102;6:32517878;6:32517878;6:32517878;6:32517990;6:32517990;6:32517990;6:32521970;6:32521970;6:32521970;6:32522087;6:32522087;6:32522087;6:32522148;6:32522148;6:32522148;6:32522713;6:32522713;6:32522713;6:32525541;6:32525541;6:32525541;6:32525640;6:32525640;6:32525640;6:32525696;6:32525696;6:32525696;6:32525764;6:32525764;6:32525764;6:32525779;6:32525779;6:32525779;6:32526144;6:32526144;6:32526144;6:32526256;6:32526256;6:32526256;6:32526372;6:32526372;6:32526372;6:32526775;6:32526775;6:32526775;6:32526838;6:32526838;6:32526838;6:32526880;6:32526880;6:32526880;6:32526891;6:32526891;6:32526891;6:32527031;6:32527031;6:32527031;6:32527079;6:32527079;6:32527079;6:32527295;6:32527295;6:32527295;6:32527406;6:32527406;6:32527406;6:32527532;6:32527532;6:32527532;6:32527685;6:32527685;6:32527685;6:32528293;6:32528293;6:32528293;6:32528323;6:32528323;6:32528323;6:32528570;6:32528570;6:32528570;6:32529669;6:32529669;6:32529669;6:32529695;6:32529695;6:32529695;6:32529754;6:32529754;6:32529754;6:32529806;6:32529806;6:32529806;6:32529950;6:32529950;6:32529950;6:32530017;6:32530017;6:32530017;6:32530139;6:32530139;6:32530139;6:32530337;6:32530337;6:32530337;6:32530514;6:32530514;6:32530514;6:32530559;6:32530559;6:32530559;6:32530572;6:32530572;6:32530572;6:32530591;6:32530591;6:32530591;6:32530611;6:32530611;6:32530611;6:32530648;6:32530648;6:32530648;6:32530652;6:32530652;6:32530652;6:32530657;6:32530657;6:32530657;6:32530664;6:32530664;6:32530664;6:32530815;6:32530815;6:32530815;6:32530993;6:32530993;6:32530993;6:32531117;6:32531117;6:32531117;6:32531127;6:32531127;6:32531127;6:32531204;6:32531204;6:32531204;6:32531287;6:32531287;6:32531287;6:32531351;6:32531351;6:32531351;6:32531362;6:32531362;6:32531362;6:32531397;6:32531397;6:32531397;6:32531475;6:32531475;6:32531475;6:32531495;6:32531495;6:32531495;6:32531525;6:32531525;6:32531525;6:32531542;6:32531542;6:32531542;6:32531583;6:32531583;6:32531583;6:32531626;6:32531626;6:32531626;6:32531661;6:32531661;6:32531661;6:32531948;6:32531948;6:32531948;6:32532089;6:32532089;6:32532089;6:32532490;6:32532490;6:32532490;6:32532544;6:32532544;6:32532544;6:32532602;6:32532602;6:32532602;6:32532668;6:32532668;6:32532668;6:32532967;6:32532967;6:32532967;6:32532997;6:32532997;6:32532997;6:32533031;6:32533031;6:32533031;6:32533149;6:32533149;6:32533149;6:32533246;6:32533246;6:32533246;6:32533409;6:32533409;6:32533409;6:32534459;6:32534459;6:32534459;6:32534742;6:32534742;6:32534742;6:32534743;6:32534743;6:32534743;6:32534861;6:32534861;6:32534861;6:32534957;6:32534957;6:32534957;6:32535103;6:32535103;6:32535103;6:32535637;6:32535637;6:32535637;6:32535647;6:32535647;6:32535647;6:32535687;6:32535687;6:32535687;6:32535874;6:32535874;6:32535874;6:32535894;6:32535894;6:32535894;6:32536262;6:32536262;6:32536262;6:32536601;6:32536601;6:32536601;6:32536743;6:32536743;6:32536743;6:32536893;6:32536893;6:32536893;6:32536940;6:32536940;6:32536940;6:32537226;6:32537226;6:32537226;6:32537447;6:32537447;6:32537447;6:32537734;6:32537734;6:32537734;6:32538123;6:32538123;6:32538123;6:32538289;6:32538289;6:32538289;6:32538426;6:32538426;6:32538426;6:32538470;6:32538470;6:32538470;6:32538754;6:32538754;6:32538754;6:32538881;6:32538881;6:32538881;6:32539421;6:32539421;6:32539421;6:32539617;6:32539617;6:32539617;6:32540505;6:32540505;6:32540505;6:32540561;6:32540561;6:32540561;6:32540575;6:32540575;6:32540575;6:32541203;6:32541203;6:32541203;6:32541394;6:32541394;6:32541394;6:32541551;6:32541551;6:32541551;6:32542071;6:32542071;6:32542071;6:32542236;6:32542236;6:32542236;6:32542638;6:32542638;6:32542638;6:32542861;6:32542861;6:32542861;6:32543137;6:32543137;6:32543137;6:32543376;6:32543376;6:32543376;6:32543708;6:32543708;6:32543708;6:32544037;6:32544037;6:32544037;6:32544308;6:32544308;6:32544308;6:32544413;6:32544413;6:32544413;6:32544424;6:32544424;6:32544424;6:32544618;6:32544618;6:32544618;6:32544634;6:32544634;6:32544634;6:32544750;6:32544750;6:32544750;6:32545087;6:32545087;6:32545087;6:32545105;6:32545105;6:32545105;6:32545117;6:32545117;6:32545117;6:32545195;6:32545195;6:32545195;6:32545201;6:32545201;6:32545201;6:32545587;6:32545587;6:32545587;6:32545912;6:32545912;6:32545912;6:32546032;6:32546032;6:32546032;6:32546191;6:32546191;6:32546191;6:32546446;6:32546446;6:32546446;6:32546670;6:32546670;6:32546670;6:32547168;6:32547168;6:32547168;6:32548122;6:32548122;6:32548122;6:32548161;6:32548161;6:32548161;6:32548438;6:32548438;6:32548438;6:32548464;6:32548464;6:32548464;6:32548646;6:32548646;6:32548646;6:32548789;6:32548789;6:32548789;6:32549139;6:32549139;6:32549139;6:32549245;6:32549245;6:32549245;6:32549362;6:32549362;6:32549362;6:32549443;6:32549443;6:32549443;6:32549627;6:32549627;6:32549627;6:32550111;6:32550111;6:32550111;6:32550321;6:32550321;6:32550321;6:32550348;6:32550348;6:32550348;6:32550406;6:32550406;6:32550406;6:32550417;6:32550417;6:32550417;6:32550491;6:32550491;6:32550491;6:32550548;6:32550548;6:32550548;6:32550580;6:32550580;6:32550580;6:32550665;6:32550665;6:32550665;6:32550785;6:32550785;6:32550785;6:32550816;6:32550816;6:32550816;6:32550863;6:32550863;6:32550863;6:32550913;6:32550913;6:32550913;6:32550919;6:32550919;6:32550919;6:32551656;6:32551656;6:32551656;6:32551715;6:32551715;6:32551715;6:32551850;6:32551850;6:32551850;6:32552080;6:32552080;6:32552080;6:32552462;6:32552462;6:32552462;6:32552603;6:32552603;6:32552603;6:32552760;6:32552760;6:32552760;6:32552859;6:32552859;6:32552859;6:32552868;6:32552868;6:32552868;6:32552965;6:32552965;6:32552965;6:32552977;6:32552977;6:32552977;6:32553167;6:32553167;6:32553167;6:32553170;6:32553170;6:32553170;6:32553200;6:32553200;6:32553200;6:32553309;6:32553309;6:32553309;6:32553706;6:32553706;6:32553706;6:32553729;6:32553729;6:32553729;6:32554155;6:32554155;6:32554155;6:32554345;6:32554345;6:32554345;6:32554421;6:32554421;6:32554421;6:32554504;6:32554504;6:32554504;6:32554640;6:32554640;6:32554640;6:32554699;6:32554699;6:32554699;6:32554719;6:32554719;6:32554719;6:32554762;6:32554762;6:32554762;6:32554902;6:32554902;6:32554902;6:32555051;6:32555051;6:32555051;6:32555124;6:32555124;6:32555124;6:32555203;6:32555203;6:32555203;6:32555206;6:32555206;6:32555206;6:32555296;6:32555296;6:32555296;6:32555347;6:32555347;6:32555347;6:32556019;6:32556019;6:32556019;6:32558661;6:32558661;6:32558661;6:32559159;6:32559159;6:32559159;6:32559160;6:32559160;6:32559160;6:32559163;6:32559163;6:32559163;6:32559467;6:32559467;6:32559467;6:32559509;6:32559509;6:32559509;6:32559643;6:32559643;6:32559643;6:32559911;6:32559911;6:32559911;6:32559936;6:32559936;6:32559936;6:32560067;6:32560067;6:32560067;6:32560463;6:32560463;6:32560463;6:32560605;6:32560605;6:32560605;6:32561009;6:32561009;6:32561009;6:32564856;6:32564856;6:32564856;6:32565189;6:32565189;6:32565189;6:32565711;6:32565711;6:32565711;6:32566284;6:32566284;6:32566284;6:32566947;6:32566947;6:32566947;6:32567065;6:32567065;6:32567065;6:32567278;6:32567278;6:32567278;6:32568090;6:32568090;6:32568090;6:32569431;6:32569431;6:32569431;6:32569459;6:32569459;6:32569459;6:32569506;6:32569506;6:32569506;6:32569513;6:32569513;6:32569513;6:32569687;6:32569687;6:32569687;6:32569802;6:32569802;6:32569802;6:32569816;6:32569816;6:32569816;6:32570172;6:32570172;6:32570172;6:32570216;6:32570216;6:32570216;6:32570494;6:32570494;6:32570494;6:32571295;6:32571295;6:32571295;6:32571891;6:32571891;6:32571891;6:32571929;6:32571929;6:32571929;6:32572155;6:32572155;6:32572155;6:32572180;6:32572180;6:32572202;6:32572202;6:32572234;6:32572234;6:32572234;6:32572278;6:32572278;6:32572737;6:32572737;6:32572737;6:32572940;6:32572940;6:32572940;6:32573361;6:32573361;6:32573361;6:32573895;6:32573895;6:32573895;6:32574048;6:32574048;6:32574048;6:32574186;6:32574186;6:32574186;6:32574244;6:32574244;6:32574244;6:32574329;6:32574329;6:32574329;6:32574453;6:32574453;6:32574453;6:32574614;6:32574614;6:32574614;6:32574643;6:32574643;6:32574643;6:32575115;6:32575115;6:32575115;6:32575182;6:32575182;6:32575182;6:32575222;6:32575222;6:32575222;6:32575258;6:32575258;6:32575258;6:32575820;6:32575820;6:32575820;6:32576037;6:32576037;6:32576037;6:32576265;6:32576265;6:32576265;6:32576283;6:32576283;6:32576283;6:32576324;6:32576324;6:32576324;6:32576356;6:32576356;6:32576356;6:32576368;6:32576368;6:32576368;6:32576811;6:32576811;6:32576811;6:32577025;6:32577025;6:32577025;6:32577240;6:32577240;6:32577240;6:32577245;6:32577245;6:32577245;6:32577417;6:32577417;6:32577417;6:32577596;6:32577596;6:32577596;6:32577606;6:32577606;6:32577606;6:32577639;6:32577639;6:32577639;6:32577640;6:32577640;6:32577640;6:32577643;6:32577643;6:32577643;6:32577644;6:32577644;6:32577644;6:32577695;6:32577695;6:32577695;6:32577846;6:32577846;6:32577846;6:32578198;6:32578198;6:32578198;6:32578346;6:32578346;6:32578346;6:32578426;6:32578426;6:32578426;6:32578621;6:32578621;6:32578621;6:32579077;6:32579077;6:32579077;6:32579334;6:32579334;6:32579334;6:32579904;6:32579904;6:32579904;6:32580343;6:32580343;6:32580343;6:32580454;6:32580454;6:32580454;6:32580640;6:32580640;6:32580640;6:32581175;6:32581175;6:32581175;6:32581225;6:32581225;6:32581225;6:32581456;6:32581456;6:32581456;6:32581500;6:32581500;6:32581500;6:32581712;6:32581712;6:32581712;6:32581761;6:32581761;6:32581761;6:32581762;6:32581762;6:32581762;6:32581889;6:32581889;6:32581889;6:32581889;6:32581889;6:32581913;6:32581913;6:32581913;6:32582288;6:32582288;6:32582288;6:32582485;6:32582485;6:32582485;6:32582492;6:32582492;6:32582492;6:32582627;6:32582627;6:32582627;6:32582969;6:32582969;6:32582969;6:32582980;6:32582980;6:32582980;6:32583046;6:32583046;6:32583046;6:32583051;6:32583051;6:32583051;6:32583056;6:32583056;6:32583056;6:32583063;6:32583063;6:32583063;6:32583125;6:32583125;6:32583125;6:32583129;6:32583129;6:32583129;6:32583159;6:32583159;6:32583159;6:32583188;6:32583188;6:32583188;6:32583194;6:32583194;6:32583194;6:32583299;6:32583299;6:32583299;6:32583403;6:32583403;6:32583403;6:32583417;6:32583417;6:32583417;6:32583426;6:32583426;6:32583426;6:32583461;6:32583461;6:32583461;6:32583490;6:32583490;6:32583490;6:32583496;6:32583496;6:32583496;6:32583557;6:32583557;6:32583557;6:32583584;6:32583605;6:32583605;6:32583605;6:32583610;6:32583610;6:32583610;6:32583677;6:32583677;6:32583677;6:32583682;6:32583682;6:32583682;6:32583757;6:32583757;6:32583757;6:32583846;6:32583846;6:32583846;6:32583930;6:32583930;6:32583930;6:32584015;6:32584015;6:32584015;6:32584060;6:32584060;6:32584060;6:32584191;6:32584191;6:32584191;6:32584294;6:32584294;6:32584294;6:32584295;6:32584295;6:32584295;6:32584306;6:32584306;6:32584306;6:32584346;6:32584346;6:32584346;6:32584355;6:32584355;6:32584355;6:32584371;6:32584371;6:32584371;6:32584581;6:32584625;6:32584625;6:32584652;6:32584652;6:32584652;6:32584794;6:32584794;6:32584794;6:32584880;6:32584932;6:32584932;6:32584932;6:32584977;6:32584989;6:32584989;6:32584989;6:32585045;6:32585045;6:32585045;6:32585068;6:32585068;6:32585068;6:32585071;6:32585163;6:32585163;6:32585199;6:32585199;6:32585199;6:32585239;6:32585239;6:32585239;6:32585268;6:32585273;6:32585273;6:32585273;6:32585277;6:32585277;6:32585282;6:32585282;6:32585282;6:32585294;6:32585294;6:32585294;6:32585363;6:32585363;6:32585363;6:32585371;6:32585380;6:32585380;6:32585380;6:32585388;6:32585388;6:32585388;6:32585465;6:32585465;6:32585465;6:32585762;6:32585762;6:32585762;6:32585775;6:32585775;6:32585775;6:32585982;6:32585982;6:32585982;6:32586011;6:32586011;6:32586011;6:32586068;6:32586068;6:32586068;6:32586141;6:32586141;6:32586141;6:32586236;6:32586236;6:32586236;6:32586375;6:32586375;6:32586375;6:32586376;6:32586376;6:32586376;6:32586478;6:32586478;6:32586478;6:32586567;6:32586567;6:32586567;6:32586754;6:32586754;6:32586754;6:32586809;6:32586809;6:32586809;6:32587062;6:32587062;6:32587062;6:32587235;6:32587235;6:32587235;6:32587391;6:32587391;6:32587424;6:32587424;6:32587424;6:32587687;6:32587687;6:32587687;6:32587716;6:32587716;6:32587716;6:32587717;6:32587717;6:32587717;6:32589065;6:32589065;6:32589065;6:32589772;6:32589772;6:32589772;6:32590183;6:32590183;6:32590183;6:32590184;6:32590184;6:32590184;6:32590453;6:32590665;6:32590665;6:32590665;6:32590669;6:32590669;6:32590669;6:32590696;6:32590696;6:32590696;6:32590722;6:32590722;6:32590722;6:32590722;6:32590735;6:32590735;6:32590735;6:32590768;6:32590844;6:32590844;6:32590844;6:32590844;6:32590844;6:32590990;6:32590990;6:32590990;6:32591058;6:32591058;6:32591058;6:32591058;6:32591058;6:32591106;6:32591106;6:32591106;6:32591129;6:32591129;6:32591129;6:32591183;6:32591183;6:32591183;6:32591216;6:32591216;6:32591216;6:32591226;6:32591227;6:32591227;6:32591227;6:32591232;6:32591238;6:32591310;6:32591310;6:32591310;6:32591370;6:32591370;6:32591370;6:32591388;6:32591388;6:32591388;6:32591416;6:32591416;6:32591416;6:32591422;6:32591429;6:32591429;6:32591429;6:32591432;6:32591432;6:32591432;6:32591469;6:32591469;6:32591469;6:32591567;6:32591664;6:32591687;6:32591755;6:32591755;6:32591755;6:32591775;6:32591775;6:32591775;6:32591836;6:32591836;6:32591836;6:32591838;6:32591838;6:32591838;6:32591842;6:32591842;6:32591842;6:32591861;6:32591861;6:32591861;6:32591876;6:32591876;6:32591876;6:32591953;6:32591953;6:32591953;6:32591980;6:32591980;6:32591980;6:32591991;6:32591991;6:32591991;6:32592040;6:32592040;6:32592040;6:32592051;6:32592051;6:32592051;6:32592068;6:32592083;6:32592083;6:32592083;6:32592110;6:32592110;6:32592110;6:32592152;6:32592239;6:32592239;6:32592239;6:32592294;6:32592294;6:32592294;6:32592313;6:32592649;6:32592649;6:32592649;6:32592650;6:32592650;6:32592650;6:32592747;6:32592747;6:32592747;6:32592843;6:32592843;6:32592843;6:32593097;6:32593097;6:32593097;6:32593127;6:32593127;6:32593127;6:32593144;6:32593190;6:32593190;6:32593190;6:32593225;6:32593225;6:32593225;6:32593270;6:32593291;6:32593291;6:32593291;6:32593292;6:32593292;6:32593292;6:32593368;6:32593368;6:32593368;6:32593423;6:32593423;6:32593423;6:32593537;6:32593537;6:32593537;6:32593654;6:32593654;6:32593654;6:32593689;6:32593689;6:32593689;6:32594103;6:32594162;6:32594162;6:32594162;6:32594388;6:32594388;6:32594503;6:32594503;6:32594503;6:32594512;6:32594512;6:32594512;6:32594515;6:32594515;6:32594515;6:32594535;6:32594547;6:32594562;6:32594577;6:32594577;6:32594577;6:32594957;6:32594980;6:32594986;6:32594993;6:32595042;6:32595042;6:32595042;6:32595222;6:32595222;6:32595222;6:32595223;6:32595231;6:32595287;6:32595352;6:32595352;6:32595352;6:32595530;6:32595530;6:32595530;6:32595636;6:32595636;6:32595636;6:32595705;6:32595705;6:32595705;6:32596324;6:32596324;6:32596324;6:32596374;6:32596374;6:32596374;6:32596429;6:32596429;6:32596467;6:32596467;6:32596467;6:32596533;6:32596533;6:32596533;6:32596635;6:32596635;6:32596635;6:32596798;6:32596856;6:32596878;6:32596878;6:32596918;6:32596918;6:32596918;6:32597005;6:32597005;6:32597005;6:32597088;6:32597088;6:32597088;6:32597095;6:32597095;6:32597172;6:32597196;6:32597196;6:32597196;6:32597216;6:32597228;6:32597228;6:32597228;6:32597396;6:32597396;6:32597435;6:32597435;6:32597435;6:32597453;6:32597464;6:32597617;6:32597623;6:32597821;6:32597832;6:32597834;6:32597904;6:32597904;6:32597904;6:32597964;6:32597992;6:32597993;6:32598038;6:32598042;6:32598063;6:32598161;6:32598261;6:32598261;6:32598261;6:32598291;6:32598291;6:32598291;6:32598419;6:32598419;6:32598419;6:32598423;6:32598423;6:32598423;6:32598754;6:32598754;6:32598754;6:32598764;6:32598779;6:32598782;6:32598814;6:32599001;6:32599001;6:32599001;6:32599176;6:32599272;6:32599272;6:32599272;6:32599337;6:32599337;6:32599337;6:32599405;6:32599405;6:32599405;6:32599435;6:32599435;6:32599435;6:32599555;6:32599555;6:32599555;6:32599601;6:32599601;6:32599601;6:32599632;6:32599633;6:32599643;6:32599643;6:32599643;6:32599680;6:32599688;6:32599693;6:32599693;6:32599693;6:32599813;6:32599830;6:32599862;6:32599862;6:32599862;6:32600046;6:32600046;6:32600046;6:32600057;6:32600057;6:32600057;6:32600057;6:32600057;6:32600066;6:32600066;6:32600066;6:32600074;6:32600074;6:32600074;6:32600079;6:32600079;6:32600079;6:32600084;6:32600084;6:32600084;6:32600099;6:32600099;6:32600099;6:32600135;6:32600135;6:32600135;6:32600153;6:32600153;6:32600153;6:32600200;6:32600200;6:32600200;6:32600211;6:32600211;6:32600211;6:32600249;6:32600249;6:32600249;6:32600548;6:32600548;6:32600548;6:32600555;6:32600555;6:32600555;6:32600980;6:32601005;6:32601007;6:32601018;6:32601019;6:32601067;6:32601067;6:32601067;6:32601153;6:32601153;6:32601153;6:32601278;6:32601278;6:32601278;6:32601288;6:32601288;6:32601288;6:32601375;6:32601375;6:32601375;6:32601442;6:32601442;6:32601442;6:32601447;6:32601447;6:32601447;6:32601531;6:32601531;6:32601531;6:32601533;6:32601533;6:32601533;6:32601708;6:32601708;6:32601708;6:32601718;6:32601718;6:32601718;6:32601719;6:32601719;6:32601719;6:32601790;6:32601790;6:32601790;6:32601797;6:32601797;6:32601797;6:32601807;6:32601807;6:32601807;6:32601838;6:32601838;6:32601838;6:32601874;6:32601874;6:32601874;6:32601911;6:32601911;6:32601911;6:32601946;6:32601946;6:32601946;6:32601968;6:32601968;6:32601968;6:32602034;6:32602034;6:32602034;6:32602065;6:32602065;6:32602065;6:32602086;6:32602086;6:32602086;6:32602124;6:32602124;6:32602124;6:32602179;6:32602179;6:32602179;6:32602196;6:32602196;6:32602196;6:32602217;6:32602217;6:32602217;6:32602222;6:32602222;6:32602222;6:32602430;6:32602430;6:32602430;6:32602483;6:32602483;6:32602483;6:32602518;6:32602518;6:32602518;6:32602551;6:32602551;6:32602551;6:32602608;6:32602608;6:32602608;6:32602665;6:32602665;6:32602665;6:32602754;6:32602754;6:32602754;6:32602817;6:32602817;6:32602817;6:32602864;6:32602864;6:32602864;6:32603023;6:32603023;6:32603023;6:32603029;6:32603029;6:32603029;6:32603321;6:32603321;6:32603321;6:32603355;6:32603355;6:32603355;6:32603416;6:32603416;6:32603416;6:32603487;6:32603487;6:32603488;6:32603488;6:32603488;6:32603713;6:32603713;6:32603734;6:32603734;6:32603734;6:32603742;6:32603742;6:32603944;6:32603944;6:32603944;6:32603949;6:32603949;6:32603949;6:32603968;6:32603968;6:32604000;6:32604000;6:32604038;6:32604038;6:32604038;6:32604055;6:32604055;6:32604055;6:32604124;6:32604124;6:32604324;6:32604324;6:32604324;6:32604372;6:32604372;6:32604410;6:32604410;6:32604515;6:32604515;6:32604522;6:32604522;6:32604697;6:32604697;6:32604699;6:32604699;6:32604727;6:32604727;6:32604776;6:32604776;6:32604793;6:32604793;6:32604826;6:32604826;6:32604858;6:32604858;6:32604858;6:32604967;6:32604967;6:32604967;6:32604980;6:32604980;6:32605027;6:32605027;6:32605043;6:32605043;6:32605207;6:32605207;6:32605257;6:32605257;6:32605274;6:32605274;6:32605380;6:32605380;6:32605400;6:32605400;6:32605437;6:32605437;6:32605699;6:32605699;6:32605699;6:32605705;6:32605705;6:32605708;6:32605708;6:32605738;6:32605738;6:32605754;6:32605754;6:32605759;6:32605759;6:32605920;6:32605920;6:32605943;6:32605943;6:32606005;6:32606005;6:32606046;6:32606046;6:32606085;6:32606085;6:32606176;6:32606176;6:32606244;6:32606244;6:32606324;6:32606324;6:32606325;6:32606325;6:32606357;6:32606357;6:32606380;6:32606380;6:32606475;6:32606475;6:32606559;6:32606559;6:32606597;6:32606597;6:32606597;6:32606617;6:32606617;6:32606793;6:32606793;6:32606793;6:32606809;6:32606809;6:32606834;6:32606834;6:32607008;6:32607008;6:32607019;6:32607019;6:32607019;6:32607036;6:32607036;6:32607042;6:32607042;6:32607046;6:32607046;6:32607158;6:32607158;6:32607169;6:32607169;6:32607200;6:32607200;6:32607209;6:32607209;6:32607281;6:32607281;6:32607303;6:32607303;6:32607303;6:32607356;6:32607356;6:32607356;6:32607389;6:32607389;6:32607411;6:32607411;6:32607453;6:32607453;6:32607453;6:32607470;6:32607470;6:32607492;6:32607492;6:32607510;6:32607510;6:32607524;6:32607524;6:32607526;6:32607526;6:32607558;6:32607558;6:32607561;6:32607561;6:32607583;6:32607583;6:32607605;6:32607605;6:32607638;6:32607638;6:32607666;6:32607666;6:32607666;6:32607735;6:32607735;6:32607750;6:32607750;6:32607780;6:32607780;6:32607859;6:32607859;6:32607927;6:32607927;6:32608014;6:32608014;6:32608093;6:32608093;6:32608096;6:32608096;6:32608184;6:32608184;6:32608213;6:32608213;6:32608303;6:32608303;6:32608304;6:32608304;6:32608331;6:32608331;6:32608508;6:32608508;6:32608629;6:32608629;6:32608680;6:32608680;6:32608710;6:32608710;6:32608770;6:32608770;6:32608770;6:32608820;6:32608820;6:32609061;6:32609061;6:32609061;6:32609105;6:32609105;6:32609126;6:32609126;6:32609236;6:32609236;6:32609253;6:32609253;6:32609254;6:32609254;6:32609255;6:32609255;6:32609312;6:32609312;6:32609341;6:32609341;6:32609371;6:32609371;6:32609371;6:32609371;6:32609513;6:32609513;6:32609514;6:32609514;6:32610047;6:32610047;6:32610059;6:32610059;6:32610109;6:32610109;6:32610495;6:32610495;6:32610574;6:32610574;6:32610576;6:32610576;6:32610581;6:32610581;6:32610584;6:32610584;6:32610689;6:32610689;6:32610689;6:32610887;6:32610887;6:32610887;6:32610892;6:32610892;6:32610893;6:32610893;6:32610935;6:32610935;6:32610946;6:32610946;6:32610951;6:32610951;6:32610972;6:32610972;6:32611012;6:32611012;6:32611029;6:32611029;6:32611054;6:32611054;6:32611054;6:32611092;6:32611092;6:32611099;6:32611099;6:32611099;6:32611107;6:32611107;6:32611117;6:32611117;6:32611170;6:32611170;6:32611229;6:32611229;6:32611289;6:32611289;6:32611302;6:32611302;6:32611315;6:32611315;6:32611341;6:32611341;6:32611373;6:32611373;6:32611450;6:32611450;6:32611472;6:32611472;6:32611504;6:32611504;6:32611509;6:32611509;6:32611510;6:32611510;6:32611649;6:32611649;6:32611723;6:32611723;6:32611725;6:32611725;6:32611757;6:32611757;6:32611778;6:32611778;6:32611778;6:32611783;6:32611783;6:32611805;6:32611805;6:32611873;6:32611873;6:32611874;6:32611874;6:32611931;6:32611931;6:32611968;6:32611968;6:32612003;6:32612003;6:32612050;6:32612050;6:32612097;6:32612097;6:32612205;6:32612205;6:32612208;6:32612208;6:32612233;6:32612233;6:32612287;6:32612287;6:32612288;6:32612288;6:32612336;6:32612336;6:32612343;6:32612343;6:32612343;6:32612396;6:32612396;6:32612410;6:32612410;6:32612488;6:32612488;6:32612540;6:32612540;6:32612556;6:32612556;6:32612559;6:32612559;6:32612564;6:32612564;6:32612627;6:32612627;6:32612627;6:32612648;6:32612648;6:32612664;6:32612664;6:32612672;6:32612672;6:32612688;6:32612688;6:32612691;6:32612691;6:32612699;6:32612699;6:32612701;6:32612701;6:32612701;6:32612	NA	NA	NA	NA	NA	32632634;32593106;32695620;32622958;32632808;32192179;32159700;	rs115151282;rs28366301;rs13205804;rs35062987;rs13214992;rs3134605;rs3134950;	Creatinine_levels;High_density_lipoprotein_cholesterol_levels;LDL_cholesterol;Total_cholesterol_levels;Triglycerides;Estimated_glomerular_filtration_rate;Oleic_acid_(18:1n-9)_levels;	Kanai_et_al.;Kanai_et_al.;Klarin_et_al.;Klarin_et_al.;Klarin_et_al.;Wuttke_et_al.;Wu_et_al.;
