## Supplementary Tables S1-S11 for "Genome-wide characterization of circulating metabolic biomarkers reveals substantial pleiotropy and novel disease pathways" (part 119 of 356)

### Sheet: TableS5_all_lead_SNP_assoc (continued)
Table S5. Significant lead SNP – metabolic trait associations.
6_6	6	24952783	33438261	L-VLDL-CE	32626750	6:32626750:A:G	rs28718232	a	g	0.755	-0.050272	0.00526902	1.414e-21	20.85	28	0.1955	No	HLA-DQB1	HLA	Biology	65	ApoB;ApoBbyApoA1;FAw6;IDL-TG;LA;LDL-TG;L-LDL-FC_percent;L-LDL-TG;L-VLDL-C;L-VLDL-CE;L-VLDL-FC;L-VLDL-L;L-VLDL-P;L-VLDL-PL;L-VLDL-TG;M-HDL-TG;M-HDL-TG_percent;MUFA;MUFAbyFA;M-VLDL-C;M-VLDL-CE;M-VLDL-FC;M-VLDL-L;M-VLDL-P;M-VLDL-PL;M-VLDL-TG;PUFA;Remnant-C;Serum-TG;S-HDL-TG;S-HDL-TG_percent;S-LDL-TG;S-VLDL-C;S-VLDL-CE;S-VLDL-FC;S-VLDL-L;S-VLDL-P;S-VLDL-PL;S-VLDL-TG;TGbyPG;TotFA;VLDL-C;VLDL-D;VLDL-TG;XL-VLDL-C;XL-VLDL-CE;XL-VLDL-FC;XL-VLDL-L;XL-VLDL-P;XL-VLDL-PL;XL-VLDL-TG;XS-VLDL-C;XS-VLDL-CE;XS-VLDL-FC;XS-VLDL-L;XS-VLDL-P;XS-VLDL-PL;XS-VLDL-TG;XXL-VLDL-C;XXL-VLDL-CE;XXL-VLDL-FC;XXL-VLDL-L;XXL-VLDL-P;XXL-VLDL-PL;XXL-VLDL-TG;	6	region_6_6_locus_1	downstream_gene_variant	NA	NA	NA	AB1_ERYSIPELAS (p=1.99825e-08); AB1_INFECTIONS (p=8.3888e-14); AB1_SEXUAL_TRANSMISSION (p=7.66655e-20); AB1_SEXUAL_TRANSMISSION_NOS (p=3.77051e-30); AB1_VIRAL_SKIN_MUCOUS_MEMBRANE (p=2.8066e-09); AB1_VIRAL_WARTS (p=6.56296e-25); ALLERG_ASTHMA (p=3.06761e-21); ALLERG_ASTHMA_EXMORE (p=3.07256e-21); ASTHMA_ACUTE_RESPIRATORY_INFECTIONS (p=1.5332e-17); ASTHMA_ALLERG (p=1.10841e-11); ASTHMA_ALLERG_EXMORE (p=1.12642e-11); ASTHMA_CHILD (p=7.51104e-20); ASTHMA_CHILD_EXMORE (p=8.69761e-20); ASTHMA_EOSINOPHIL_SUGG (p=5.17965e-13); ASTHMA_HOSPITAL_MAIN (p=4.44734e-30); ASTHMA_INFECTIONS (p=1.61324e-21); ASTHMA_MODE (p=8.55067e-39); ASTHMA_NAS (p=9.74765e-20); ASTHMA_NAS_EXMORE (p=1.67302e-19); ASTHMA_NONALLERG (p=2.32466e-09); ASTHMA_OBESITY (p=1.11399e-09); ASTHMA_PNEUMONIA (p=4.41774e-12); ASTHMA_PNEUMONIA_AND_SEPSIS (p=3.98382e-12); AUTOIMMUNE (p=5.48277e-145); AUTOIMMUNE_HYPERTHYROIDISM (p=8.31189e-10); AUTOIMMUNE_NONTHYROID (p=5.48277e-145); AUTOIMMUNE_NONTHYROID_STRICT (p=5.48277e-145); C3_CERVIX_UTERI (p=1.30467e-19); C3_CERVIX_UTERI_EXALLC (p=2.80608e-19); C3_FEMALE_GENITAL (p=1.88634e-09); C3_FEMALE_GENITAL_EXALLC (p=5.07586e-09); C3_LYMPHNODES_SECONDARY_NAS (p=5.93417e-09); C3_LYMPHNODES_SECONDARY_NAS_EXALLC (p=3.85203e-09); CD2_FOLLICULAR_LYMPHOMA (p=8.26038e-12); CD2_FOLLICULAR_LYMPHOMA_EXALLC (p=3.92826e-12); D3_ANAEMIA (p=1.90634e-13); D3_ANAEMIA_B12_DEF (p=1.08218e-22); D3_BLOOD (p=3.8212e-14); D3_IMMUNEMECHANISM (p=6.29071e-11); D3_NUTRIANAEMIA (p=4.2462e-12); D3_SARCOIDOSIS (p=4.95222e-20); DIABETES_FG (p=1.40605e-29); DM_BCKGRND_RETINA (p=4.79513e-45); DM_BCKGRND_RETINA_NONPROLIF (p=1.32739e-12); DM_HYPOGLYC (p=2.2413e-24); DM_KETOACIDOSIS (p=1.68655e-105); DM_MACULOPATHY (p=1.22293e-29); DM_MACULOPATHY_EXMORE (p=2.17821e-31); DM_NEPHROPATHY (p=1.61436e-18); DM_NEPHROPATHY_EXMORE (p=5.08979e-20); DM_NEUROPATHY (p=5.78362e-14); DM_OTHER_WIDE (p=2.42438e-27); DM_RETINA_NOS (p=1.23367e-34); DM_RETINA_PROLIF (p=9.78138e-22); DM_RETINOPATHY (p=3.56287e-30); DM_RETINOPATHY_EXMORE (p=1.66035e-31); DM_SEVERAL_COMPLICATIONS (p=6.4759e-29); DM_VITREOUS_BLEEDING (p=1.30224e-10); E4_DIABETES (p=4.49055e-31); E4_DM1 (p=7.29458e-169); E4_DM1COMA (p=3.14123e-55); E4_DM1KETO (p=2.47685e-63); E4_DM1NASCOMP (p=7.70903e-136); E4_DM1NEU (p=3.17761e-20); E4_DM1NOCOMP (p=4.33511e-181); E4_DM1OPTH (p=1.77419e-138); E4_DM1PERIPH (p=2.18374e-10); E4_DM1REN (p=8.06306e-32); E4_DM1_STRICT (p=6.20869e-119); E4_DM2 (p=3.99724e-09); E4_DM2OPTH (p=2.15774e-13); E4_DMNAS (p=1.66495e-44); E4_ENDONUTRMET (p=1.79473e-37); E4_GLUCOPANCREAS (p=6.97429e-15); E4_HYPOGLYC (p=5.08394e-13); E4_HYTHYNAS (p=9.34545e-38); E4_HYTHY_AI_STRICT (p=1.71277e-49); E4_HYTHY_AI_STRICT_PURCH (p=5.49794e-33); E4_THYROID (p=2.87806e-35); E4_THYROIDITSUBAC (p=7.64364e-10); E4_THYTOXGOITDIF (p=9.96093e-16); E4_THYTOXNAS (p=2.74094e-12); G6_DEMYEL (p=3.50752e-17); G6_DIABETNEUR (p=5.52077e-12); G6_MS (p=1.11661e-19); H7_CHOROIDRETINA (p=8.27942e-29); H7_EYE (p=1.7968e-15); H7_MACULOPATHYDIAB (p=7.26942e-30); H7_OPTNEURITIS (p=3.095e-09); H7_RETINALDISOTH (p=6.20012e-34); H7_RETINOPATHYDIAB (p=2.5171e-67); H7_RETINOPATHYDIAB_BKG (p=1.44112e-45); H7_RETINOPATHYDIAB_BKG_SEVERE (p=9.69617e-13); H7_RETINOPATHYDIAB_NAS (p=1.30137e-30); H7_RETINOPATHYDIAB_PROLIF (p=3.62493e-41); H7_VITRHAEMORR (p=1.70141e-10); H8_EAR (p=4.63767e-08); HYPOTHYROIDISM (p=3.20258e-36); HYPOTHY_LEVOTHY (p=4.72716e-36); HYPOTHY_PURCHASE (p=4.72716e-36); HYPOTHY_REIMB (p=5.81433e-29); HYPOT_THYRO_INCL (p=1.1358e-37); J10_ASTHMA (p=8.80846e-39); J10_ASTHMACOPDKELA (p=7.14167e-39); J10_ASTHMA_EXMORE (p=2.44399e-38); J10_ASTHMA_INCLAVO (p=1.04232e-42); J10_ASTHMA_MAIN (p=8.86952e-33); J10_ASTHMA_MAIN_EXMORE (p=1.48184e-32); J10_LOWCHRON (p=3.38766e-40); J10_NASALPOLYP (p=1.39274e-08); J10_RESPIRATORY (p=1.85097e-13); K11_COELIAC (p=7.31139e-137); K11_ORAL_LICHEN_PLANUS_WIDE (p=4.44324e-60); K11_OTHDIG (p=1.69903e-37); K11_REIMB_202 (p=8.51726e-11); KELA_DIAB_INSUL (p=5.84521e-39); KELA_DIAB_INSUL_EXMORE (p=7.80728e-40); L12_BULLOTH (p=3.41586e-12); L12_BULLOUS (p=9.13061e-15); L12_DERMATHERP (p=5.64417e-14); L12_DERMATITISECZEMA (p=2.13182e-08); L12_DERMATITISNAS (p=2.2751e-11); L12_DERM_NAS (p=5.22878e-10); L12_LICHENPLANUS (p=1.79102e-61); L12_LICHENPLANUS_INCLAVO (p=1.16118e-64); L12_PSORIASIS (p=2.26882e-16); L12_PSORI_NAS (p=5.81433e-11); L12_PSORI_VULG (p=5.84655e-18); L12_SKIN (p=3.12018e-09); M13_NECROVASC (p=1.00723e-10); M13_OTHCONN (p=6.43576e-11); M13_SJOGREN (p=9.70733e-26); M13_SYSTCONNECT (p=3.51641e-16); N14_CERVICAL_DYSPLASIA_ALL (p=9.87188e-26); N14_CERVICAL_HSIL (p=3.20627e-32); N14_DYSPLACERVUT (p=1.08918e-21); N14_FEMALE_GENITAL_DYSPLASIA_ALL (p=1.32801e-36); N14_FEMALE_GENITAL_HSIL (p=7.97627e-40); N14_FEMALE_GENITAL_LSIL (p=3.02754e-08); N14_VULVAL_DYSPLASIA_ALL (p=3.48097e-16); N14_VULVAL_HSIL (p=5.01765e-12); N14_VULVAL_LSIL (p=3.11007e-08); NECROVASC_FG (p=2.40702e-10); NONALLERG_ASTHMA (p=1.01601e-11); NONALLERG_ASTHMA_EXMORE (p=1.22603e-11); O15_PREG_DM (p=3.10814e-14); OTHER_SYSTCON_FG (p=4.33611e-11); R18_ABNORMAL_FINDI_EXAMI_OTHER_BODY_FLUIDS_SUBST_TISSU_WO_DIAGNOSIS (p=7.43533e-15); R18_ABNORMAL_FINDI_SECRE_SMEARS_CERVIX_UTERI_VAGINA_VULVA (p=5.09214e-15); RHEUMA_SEROPOS (p=1.34592e-10); RHEUMA_SEROPOS_OTH (p=9.2168e-10); RHEUMA_SEROPOS_WIDE (p=3.27273e-10); RX_CROHN_1STLINE (p=4.75226e-12); RX_CROHN_2NDLINE (p=1.1102e-11); T1D (p=6.13762e-119); T1D_EARLY (p=1.72227e-92); T1D_STRICT (p=5.12861e-115); T1D_STRICT1 (p=3.22849e-109); T1D_WIDE (p=1.63305e-182); T1D_WIDE1 (p=1.71791e-179); T2D_WIDE (p=3.3059e-09); THYROID_DISORDER_IBD (p=1.22276e-09); THYROTOXICOSIS (p=5.06991e-12); Z21_OTHER_SPECIAL_EXAM_INVES_PERSONS_WO_COMPLA_REPOR_DIAGNOSIS (p=6.17874e-11); Z21_SPECIAL_SCREEN_EXAM_OTH_DISEA_DISORD (p=4.81792e-10);	Eosinophil count (Astle W 2016); Lymphocyte count (Astle W 2016); Lymphocyte percentage of white cells (Astle W 2016); Monocyte count (Astle W 2016); Neutrophil percentage of white cells (Astle W 2016); Reticulocyte count (Astle W 2016); Sum eosinophil basophil counts (Astle W 2016); White blood cell count (Astle W 2016); Allergic disease (Ferreira M 2017); Age-related macular degeneration (Fritsche LG 2015); Total cholesterol (GLGC 2013); Triglycerides (GLGC 2013); Asthma (Neale B 2017); Doctor diagnosed asthma (Neale B 2017); Hayfever, allergic rhinitis or eczema (Neale B 2017); Intestinal malabsorption (Neale B 2017); Long-standing illness, disability or infirmity (Neale B 2017); No blood clot, bronchitis, emphysema, asthma, rhinitis, eczema or allergy diagnosed by doctor (Neale B 2017); Number of self-reported non-cancer illnesses (Neale B 2017); Number of treatments or medications taken (Neale B 2017); Self-reported asthma (Neale B 2017); Self-reported cervical cancer (Neale B 2017); Self-reported hayfever or allergic rhinitis (Neale B 2017); Self-reported hypothyroidism or myxoedema (Neale B 2017); Self-reported malabsorption or coeliac disease (Neale B 2017); Self-reported ulcerative colitis (Neale B 2017); Started insulin within one year diagnosis of diabetes (Neale B 2017); Taking other prescription medications (Neale B 2017); Treatment with insulin (Neale B 2017); Treatment with insulin product (Neale B 2017); Treatment with levothyroxine sodium (Neale B 2017); Treatment with salbutamol (Neale B 2017); Treatment with seretide 50 evohaler (Neale B 2017); Treatment with ventolin 100micrograms inhaler (Neale B 2017); Wheeze or whistling in the chest in last year (Neale B 2017);	NA	NA	NA	6:32339988;6:32339988;6:32339988;6:32343575;6:32343575;6:32343575;6:32343743;6:32343743;6:32343743;6:32343757;6:32343757;6:32343757;6:32344095;6:32344095;6:32344095;6:32344575;6:32344575;6:32344575;6:32345086;6:32345086;6:32345086;6:32345086;6:32345086;6:32345131;6:32345131;6:32345131;6:32345540;6:32345540;6:32345540;6:32345776;6:32345776;6:32345776;6:32346213;6:32346213;6:32346213;6:32350591;6:32350591;6:32350591;6:32351566;6:32351566;6:32351566;6:32351566;6:32351566;6:32351735;6:32351735;6:32351735;6:32352294;6:32352294;6:32352294;6:32352383;6:32352383;6:32352383;6:32352680;6:32352680;6:32352680;6:32353505;6:32353505;6:32353505;6:32353620;6:32353620;6:32353620;6:32353762;6:32353762;6:32353762;6:32353949;6:32353949;6:32353949;6:32354328;6:32354328;6:32354328;6:32354520;6:32354520;6:32354520;6:32354520;6:32354520;6:32354629;6:32354629;6:32354629;6:32354834;6:32354834;6:32354834;6:32354888;6:32354888;6:32354888;6:32355003;6:32355003;6:32355003;6:32355109;6:32355109;6:32355109;6:32355285;6:32355285;6:32355285;6:32355303;6:32355303;6:32355303;6:32355631;6:32355631;6:32355631;6:32355677;6:32355677;6:32355677;6:32355724;6:32355724;6:32355724;6:32355808;6:32355808;6:32355808;6:32355858;6:32355858;6:32355858;6:32355981;6:32355981;6:32355981;6:32356097;6:32356097;6:32356097;6:32356242;6:32356242;6:32356242;6:32356272;6:32356272;6:32356272;6:32356307;6:32356307;6:32356307;6:32356327;6:32356327;6:32356327;6:32356356;6:32356356;6:32356356;6:32356440;6:32356440;6:32356440;6:32356489;6:32356489;6:32356489;6:32356573;6:32356573;6:32356573;6:32356667;6:32356667;6:32356667;6:32356755;6:32356755;6:32356755;6:32356829;6:32356829;6:32356829;6:32356839;6:32356839;6:32356839;6:32356876;6:32356876;6:32356876;6:32356917;6:32356917;6:32356917;6:32357023;6:32357023;6:32357023;6:32357037;6:32357037;6:32357037;6:32357133;6:32357133;6:32357133;6:32357133;6:32357133;6:32357333;6:32357333;6:32357333;6:32357339;6:32357339;6:32357339;6:32357344;6:32357344;6:32357344;6:32357397;6:32357397;6:32357397;6:32357489;6:32357489;6:32357489;6:32357525;6:32357525;6:32357525;6:32357529;6:32357529;6:32357529;6:32357715;6:32357715;6:32357715;6:32357715;6:32357715;6:32358008;6:32358008;6:32358008;6:32358011;6:32358011;6:32358011;6:32358113;6:32358113;6:32358113;6:32358144;6:32358144;6:32358144;6:32358163;6:32358163;6:32358163;6:32358163;6:32358163;6:32358205;6:32358205;6:32358205;6:32358213;6:32358213;6:32358213;6:32358283;6:32358283;6:32358283;6:32358345;6:32358345;6:32358345;6:32358345;6:32358345;6:32358368;6:32358368;6:32358368;6:32358368;6:32358368;6:32358458;6:32358458;6:32358458;6:32358459;6:32358459;6:32358459;6:32358533;6:32358533;6:32358533;6:32358533;6:32358533;6:32358728;6:32358728;6:32358728;6:32358834;6:32358834;6:32358834;6:32358883;6:32358883;6:32358883;6:32359133;6:32359133;6:32359133;6:32359156;6:32359156;6:32359156;6:32359163;6:32359163;6:32359163;6:32359171;6:32359171;6:32359171;6:32359208;6:32359208;6:32359208;6:32359227;6:32359227;6:32359227;6:32359230;6:32359230;6:32359230;6:32359241;6:32359241;6:32359241;6:32359267;6:32359267;6:32359267;6:32359269;6:32359269;6:32359269;6:32359389;6:32359389;6:32359389;6:32359400;6:32359400;6:32359400;6:32359431;6:32359431;6:32359431;6:32359431;6:32359431;6:32359460;6:32359460;6:32359460;6:32359460;6:32359460;6:32359513;6:32359513;6:32359513;6:32359514;6:32359514;6:32359514;6:32359519;6:32359519;6:32359519;6:32359521;6:32359521;6:32359521;6:32359611;6:32359611;6:32359611;6:32359617;6:32359617;6:32359617;6:32359643;6:32359643;6:32359643;6:32359643;6:32359643;6:32359800;6:32359800;6:32359800;6:32359872;6:32359872;6:32359872;6:32359904;6:32359904;6:32359904;6:32359927;6:32359927;6:32359927;6:32359929;6:32359929;6:32359929;6:32359931;6:32359931;6:32359931;6:32359937;6:32359937;6:32359937;6:32360050;6:32360050;6:32360050;6:32360060;6:32360060;6:32360060;6:32360069;6:32360069;6:32360069;6:32360135;6:32360135;6:32360135;6:32360136;6:32360136;6:32360136;6:32360203;6:32360203;6:32360203;6:32360208;6:32360208;6:32360208;6:32360223;6:32360223;6:32360223;6:32360272;6:32360272;6:32360272;6:32360319;6:32360319;6:32360319;6:32360341;6:32360341;6:32360341;6:32360341;6:32360341;6:32360429;6:32360429;6:32360429;6:32360443;6:32360443;6:32360443;6:32360477;6:32360477;6:32360477;6:32360532;6:32360532;6:32360532;6:32360551;6:32360551;6:32360551;6:32360589;6:32360589;6:32360589;6:32360641;6:32360641;6:32360641;6:32360644;6:32360644;6:32360644;6:32360714;6:32360714;6:32360714;6:32360945;6:32360945;6:32360945;6:32360955;6:32360955;6:32360955;6:32360986;6:32360986;6:32360986;6:32360987;6:32360987;6:32360987;6:32361003;6:32361003;6:32361003;6:32361035;6:32361035;6:32361035;6:32361080;6:32361080;6:32361080;6:32361130;6:32361130;6:32361130;6:32361223;6:32361223;6:32361223;6:32361251;6:32361251;6:32361251;6:32361255;6:32361255;6:32361255;6:32361388;6:32361388;6:32361388;6:32361388;6:32361388;6:32361408;6:32361408;6:32361408;6:32361424;6:32361424;6:32361424;6:32361445;6:32361445;6:32361445;6:32361449;6:32361449;6:32361449;6:32361455;6:32361455;6:32361455;6:32361469;6:32361469;6:32361469;6:32361485;6:32361485;6:32361485;6:32361525;6:32361525;6:32361525;6:32361566;6:32361566;6:32361566;6:32361583;6:32361583;6:32361583;6:32361610;6:32361610;6:32361610;6:32361612;6:32361612;6:32361612;6:32361613;6:32361613;6:32361613;6:32361677;6:32361677;6:32361677;6:32361694;6:32361694;6:32361694;6:32361742;6:32361742;6:32361742;6:32361749;6:32361749;6:32361749;6:32361752;6:32361752;6:32361752;6:32361762;6:32361762;6:32361762;6:32361809;6:32361809;6:32361809;6:32361841;6:32361841;6:32361841;6:32361842;6:32361842;6:32361842;6:32361858;6:32361858;6:32361858;6:32361859;6:32361859;6:32361859;6:32361894;6:32361894;6:32361894;6:32361943;6:32361943;6:32361943;6:32361953;6:32361953;6:32361953;6:32362010;6:32362010;6:32362010;6:32362011;6:32362011;6:32362011;6:32362020;6:32362020;6:32362020;6:32362049;6:32362049;6:32362049;6:32362075;6:32362075;6:32362075;6:32362085;6:32362085;6:32362085;6:32362128;6:32362128;6:32362128;6:32362182;6:32362182;6:32362182;6:32362217;6:32362217;6:32362217;6:32362245;6:32362245;6:32362245;6:32362262;6:32362262;6:32362262;6:32362272;6:32362272;6:32362272;6:32362389;6:32362389;6:32362389;6:32362408;6:32362408;6:32362408;6:32362433;6:32362433;6:32362433;6:32362453;6:32362453;6:32362453;6:32362639;6:32362639;6:32362639;6:32362669;6:32362669;6:32362669;6:32362702;6:32362702;6:32362702;6:32362703;6:32362703;6:32362703;6:32362741;6:32362741;6:32362741;6:32362745;6:32362745;6:32362745;6:32362832;6:32362832;6:32362832;6:32362930;6:32362930;6:32362930;6:32363774;6:32363774;6:32363774;6:32364984;6:32364984;6:32364984;6:32365284;6:32365284;6:32365284;6:32365553;6:32365553;6:32365553;6:32365707;6:32365707;6:32365707;6:32365896;6:32365896;6:32365896;6:32365928;6:32365928;6:32365928;6:32365931;6:32365931;6:32365931;6:32365932;6:32365932;6:32365932;6:32365971;6:32365971;6:32365971;6:32366331;6:32366331;6:32366331;6:32366421;6:32366421;6:32366421;6:32366421;6:32366421;6:32366625;6:32366625;6:32366625;6:32367259;6:32367259;6:32367259;6:32367259;6:32367451;6:32367451;6:32367451;6:32367451;6:32367515;6:32367515;6:32367515;6:32367604;6:32367604;6:32367604;6:32367604;6:32367927;6:32367927;6:32367927;6:32368483;6:32368483;6:32368483;6:32368621;6:32368621;6:32368621;6:32369355;6:32369355;6:32369355;6:32369643;6:32369643;6:32369643;6:32369702;6:32369702;6:32369702;6:32369886;6:32369886;6:32369886;6:32370186;6:32370186;6:32370186;6:32376360;6:32376360;6:32376360;6:32384892;6:32384892;6:32384892;6:32385596;6:32385596;6:32385596;6:32389334;6:32389334;6:32389334;6:32390703;6:32390703;6:32390703;6:32391772;6:32391772;6:32391772;6:32391991;6:32391991;6:32391991;6:32394048;6:32394048;6:32394122;6:32394122;6:32394122;6:32397863;6:32397863;6:32397863;6:32401036;6:32401036;6:32401036;6:32401036;6:32401036;6:32408735;6:32409708;6:32409708;6:32409708;6:32409708;6:32409708;6:32410083;6:32410083;6:32410083;6:32410159;6:32410159;6:32410159;6:32417393;6:32417393;6:32417393;6:32417766;6:32417766;6:32417766;6:32417845;6:32417845;6:32417845;6:32417877;6:32417877;6:32417877;6:32419673;6:32419673;6:32419673;6:32421026;6:32421026;6:32421026;6:32421110;6:32421110;6:32421110;6:32421129;6:32421129;6:32421129;6:32421152;6:32421152;6:32421152;6:32422348;6:32422348;6:32422348;6:32425600;6:32425600;6:32425600;6:32427207;6:32427207;6:32427207;6:32428994;6:32428994;6:32428994;6:32429077;6:32429077;6:32429077;6:32429694;6:32429694;6:32429694;6:32430337;6:32430337;6:32430337;6:32431239;6:32431239;6:32431239;6:32432650;6:32432650;6:32432650;6:32433125;6:32433125;6:32433125;6:32433508;6:32433508;6:32433508;6:32433565;6:32433565;6:32433565;6:32433759;6:32433759;6:32433804;6:32433804;6:32433804;6:32434479;6:32434479;6:32434479;6:32434716;6:32434716;6:32434716;6:32435196;6:32435196;6:32435196;6:32435515;6:32435515;6:32435515;6:32435892;6:32435892;6:32435892;6:32435921;6:32435921;6:32435921;6:32437813;6:32437813;6:32437813;6:32438513;6:32438513;6:32438513;6:32438546;6:32438546;6:32438546;6:32438691;6:32438691;6:32438691;6:32439782;6:32439782;6:32439782;6:32440049;6:32440049;6:32440049;6:32440880;6:32440880;6:32440880;6:32441126;6:32441126;6:32441126;6:32441577;6:32441577;6:32441577;6:32442086;6:32442086;6:32442086;6:32442156;6:32442156;6:32442242;6:32442242;6:32442242;6:32442408;6:32442408;6:32442408;6:32444493;6:32444493;6:32444493;6:32445319;6:32445319;6:32445319;6:32446078;6:32446078;6:32446078;6:32446682;6:32446682;6:32446682;6:32446960;6:32446960;6:32446960;6:32447740;6:32447740;6:32447740;6:32447832;6:32447832;6:32447832;6:32448360;6:32448360;6:32448360;6:32448792;6:32448792;6:32448792;6:32448962;6:32448962;6:32448962;6:32449386;6:32449386;6:32449386;6:32449961;6:32449961;6:32449961;6:32450193;6:32450193;6:32450193;6:32450203;6:32450203;6:32450203;6:32450461;6:32450461;6:32450461;6:32452341;6:32452341;6:32452341;6:32452346;6:32452346;6:32452346;6:32452378;6:32452378;6:32452378;6:32452587;6:32452587;6:32452587;6:32453163;6:32453163;6:32453163;6:32453194;6:32453194;6:32453194;6:32453320;6:32453320;6:32453320;6:32453568;6:32453568;6:32453568;6:32453882;6:32453882;6:32453882;6:32456493;6:32456493;6:32456493;6:32456494;6:32456494;6:32456494;6:32473455;6:32473455;6:32473455;6:32473672;6:32473672;6:32473672;6:32473673;6:32473673;6:32473673;6:32487256;6:32487256;6:32487256;6:32497870;6:32497870;6:32497870;6:32501480;6:32501480;6:32501480;6:32501715;6:32501715;6:32501715;6:32501879;6:32501879;6:32501879;6:32504230;6:32504230;6:32504230;6:32504774;6:32504774;6:32504774;6:32508843;6:32508843;6:32508843;6:32509655;6:32509655;6:32509655;6:32509985;6:32509985;6:32509985;6:32510104;6:32510104;6:32510104;6:32511628;6:32511628;6:32511628;6:32512613;6:32512613;6:32512613;6:32513102;6:32513102;6:32513102;6:32517878;6:32517878;6:32517878;6:32517990;6:32517990;6:32517990;6:32521970;6:32521970;6:32521970;6:32522087;6:32522087;6:32522087;6:32522148;6:32522148;6:32522148;6:32522713;6:32522713;6:32522713;6:32525541;6:32525541;6:32525541;6:32525640;6:32525640;6:32525640;6:32525696;6:32525696;6:32525696;6:32525764;6:32525764;6:32525764;6:32525779;6:32525779;6:32525779;6:32526144;6:32526144;6:32526144;6:32526256;6:32526256;6:32526256;6:32526372;6:32526372;6:32526372;6:32526775;6:32526775;6:32526775;6:32526838;6:32526838;6:32526838;6:32526880;6:32526880;6:32526880;6:32526891;6:32526891;6:32526891;6:32527031;6:32527031;6:32527031;6:32527079;6:32527079;6:32527079;6:32527295;6:32527295;6:32527295;6:32527406;6:32527406;6:32527406;6:32527532;6:32527532;6:32527532;6:32527685;6:32527685;6:32527685;6:32528293;6:32528293;6:32528293;6:32528323;6:32528323;6:32528323;6:32528570;6:32528570;6:32528570;6:32529669;6:32529669;6:32529669;6:32529695;6:32529695;6:32529695;6:32529754;6:32529754;6:32529754;6:32529806;6:32529806;6:32529806;6:32529950;6:32529950;6:32529950;6:32530017;6:32530017;6:32530017;6:32530139;6:32530139;6:32530139;6:32530337;6:32530337;6:32530337;6:32530514;6:32530514;6:32530514;6:32530559;6:32530559;6:32530559;6:32530572;6:32530572;6:32530572;6:32530591;6:32530591;6:32530591;6:32530611;6:32530611;6:32530611;6:32530648;6:32530648;6:32530648;6:32530652;6:32530652;6:32530652;6:32530657;6:32530657;6:32530657;6:32530664;6:32530664;6:32530664;6:32530815;6:32530815;6:32530815;6:32530993;6:32530993;6:32530993;6:32531117;6:32531117;6:32531117;6:32531127;6:32531127;6:32531127;6:32531204;6:32531204;6:32531204;6:32531287;6:32531287;6:32531287;6:32531351;6:32531351;6:32531351;6:32531362;6:32531362;6:32531362;6:32531397;6:32531397;6:32531397;6:32531475;6:32531475;6:32531475;6:32531495;6:32531495;6:32531495;6:32531525;6:32531525;6:32531525;6:32531542;6:32531542;6:32531542;6:32531583;6:32531583;6:32531583;6:32531626;6:32531626;6:32531626;6:32531661;6:32531661;6:32531661;6:32531948;6:32531948;6:32531948;6:32532089;6:32532089;6:32532089;6:32532490;6:32532490;6:32532490;6:32532544;6:32532544;6:32532544;6:32532602;6:32532602;6:32532602;6:32532668;6:32532668;6:32532668;6:32532967;6:32532967;6:32532967;6:32532997;6:32532997;6:32532997;6:32533031;6:32533031;6:32533031;6:32533149;6:32533149;6:32533149;6:32533246;6:32533246;6:32533246;6:32533409;6:32533409;6:32533409;6:32534459;6:32534459;6:32534459;6:32534742;6:32534742;6:32534742;6:32534743;6:32534743;6:32534743;6:32534861;6:32534861;6:32534861;6:32534957;6:32534957;6:32534957;6:32535103;6:32535103;6:32535103;6:32535637;6:32535637;6:32535637;6:32535647;6:32535647;6:32535647;6:32535687;6:32535687;6:32535687;6:32535874;6:32535874;6:32535874;6:32535894;6:32535894;6:32535894;6:32536262;6:32536262;6:32536262;6:32536601;6:32536601;6:32536601;6:32536743;6:32536743;6:32536743;6:32536893;6:32536893;6:32536893;6:32536940;6:32536940;6:32536940;6:32537226;6:32537226;6:32537226;6:32537447;6:32537447;6:32537447;6:32537734;6:32537734;6:32537734;6:32538123;6:32538123;6:32538123;6:32538289;6:32538289;6:32538289;6:32538426;6:32538426;6:32538426;6:32538470;6:32538470;6:32538470;6:32538754;6:32538754;6:32538754;6:32538881;6:32538881;6:32538881;6:32539421;6:32539421;6:32539421;6:32539617;6:32539617;6:32539617;6:32540505;6:32540505;6:32540505;6:32540561;6:32540561;6:32540561;6:32540575;6:32540575;6:32540575;6:32541203;6:32541203;6:32541203;6:32541394;6:32541394;6:32541394;6:32541551;6:32541551;6:32541551;6:32542071;6:32542071;6:32542071;6:32542236;6:32542236;6:32542236;6:32542638;6:32542638;6:32542638;6:32542861;6:32542861;6:32542861;6:32543137;6:32543137;6:32543137;6:32543376;6:32543376;6:32543376;6:32543708;6:32543708;6:32543708;6:32544037;6:32544037;6:32544037;6:32544308;6:32544308;6:32544308;6:32544413;6:32544413;6:32544413;6:32544424;6:32544424;6:32544424;6:32544618;6:32544618;6:32544618;6:32544634;6:32544634;6:32544634;6:32544750;6:32544750;6:32544750;6:32545087;6:32545087;6:32545087;6:32545105;6:32545105;6:32545105;6:32545117;6:32545117;6:32545117;6:32545195;6:32545195;6:32545195;6:32545201;6:32545201;6:32545201;6:32545587;6:32545587;6:32545587;6:32545912;6:32545912;6:32545912;6:32546032;6:32546032;6:32546032;6:32546191;6:32546191;6:32546191;6:32546446;6:32546446;6:32546446;6:32546670;6:32546670;6:32546670;6:32547168;6:32547168;6:32547168;6:32548122;6:32548122;6:32548122;6:32548161;6:32548161;6:32548161;6:32548438;6:32548438;6:32548438;6:32548464;6:32548464;6:32548464;6:32548646;6:32548646;6:32548646;6:32548789;6:32548789;6:32548789;6:32549139;6:32549139;6:32549139;6:32549245;6:32549245;6:32549245;6:32549362;6:32549362;6:32549362;6:32549443;6:32549443;6:32549443;6:32549627;6:32549627;6:32549627;6:32550111;6:32550111;6:32550111;6:32550321;6:32550321;6:32550321;6:32550348;6:32550348;6:32550348;6:32550406;6:32550406;6:32550406;6:32550417;6:32550417;6:32550417;6:32550491;6:32550491;6:32550491;6:32550548;6:32550548;6:32550548;6:32550580;6:32550580;6:32550580;6:32550665;6:32550665;6:32550665;6:32550785;6:32550785;6:32550785;6:32550816;6:32550816;6:32550816;6:32550863;6:32550863;6:32550863;6:32550913;6:32550913;6:32550913;6:32550919;6:32550919;6:32550919;6:32551656;6:32551656;6:32551656;6:32551715;6:32551715;6:32551715;6:32551850;6:32551850;6:32551850;6:32552080;6:32552080;6:32552080;6:32552462;6:32552462;6:32552462;6:32552603;6:32552603;6:32552603;6:32552760;6:32552760;6:32552760;6:32552859;6:32552859;6:32552859;6:32552868;6:32552868;6:32552868;6:32552965;6:32552965;6:32552965;6:32552977;6:32552977;6:32552977;6:32553167;6:32553167;6:32553167;6:32553170;6:32553170;6:32553170;6:32553200;6:32553200;6:32553200;6:32553309;6:32553309;6:32553309;6:32553706;6:32553706;6:32553706;6:32553729;6:32553729;6:32553729;6:32554155;6:32554155;6:32554155;6:32554345;6:32554345;6:32554345;6:32554421;6:32554421;6:32554421;6:32554504;6:32554504;6:32554504;6:32554640;6:32554640;6:32554640;6:32554699;6:32554699;6:32554699;6:32554719;6:32554719;6:32554719;6:32554762;6:32554762;6:32554762;6:32554902;6:32554902;6:32554902;6:32555051;6:32555051;6:32555051;6:32555124;6:32555124;6:32555124;6:32555203;6:32555203;6:32555203;6:32555206;6:32555206;6:32555206;6:32555296;6:32555296;6:32555296;6:32555347;6:32555347;6:32555347;6:32556019;6:32556019;6:32556019;6:32558661;6:32558661;6:32558661;6:32559159;6:32559159;6:32559159;6:32559160;6:32559160;6:32559160;6:32559163;6:32559163;6:32559163;6:32559467;6:32559467;6:32559467;6:32559509;6:32559509;6:32559509;6:32559643;6:32559643;6:32559643;6:32559911;6:32559911;6:32559911;6:32559936;6:32559936;6:32559936;6:32560067;6:32560067;6:32560067;6:32560463;6:32560463;6:32560463;6:32560605;6:32560605;6:32560605;6:32561009;6:32561009;6:32561009;6:32564856;6:32564856;6:32564856;6:32565189;6:32565189;6:32565189;6:32565711;6:32565711;6:32565711;6:32566284;6:32566284;6:32566284;6:32566947;6:32566947;6:32566947;6:32567065;6:32567065;6:32567065;6:32567278;6:32567278;6:32567278;6:32568090;6:32568090;6:32568090;6:32569431;6:32569431;6:32569431;6:32569459;6:32569459;6:32569459;6:32569506;6:32569506;6:32569506;6:32569513;6:32569513;6:32569513;6:32569687;6:32569687;6:32569687;6:32569802;6:32569802;6:32569802;6:32569816;6:32569816;6:32569816;6:32570172;6:32570172;6:32570172;6:32570216;6:32570216;6:32570216;6:32570494;6:32570494;6:32570494;6:32571295;6:32571295;6:32571295;6:32571891;6:32571891;6:32571891;6:32571929;6:32571929;6:32571929;6:32572155;6:32572155;6:32572155;6:32572180;6:32572180;6:32572202;6:32572202;6:32572234;6:32572234;6:32572234;6:32572278;6:32572278;6:32572737;6:32572737;6:32572737;6:32572940;6:32572940;6:32572940;6:32573361;6:32573361;6:32573361;6:32573895;6:32573895;6:32573895;6:32574048;6:32574048;6:32574048;6:32574186;6:32574186;6:32574186;6:32574244;6:32574244;6:32574244;6:32574329;6:32574329;6:32574329;6:32574453;6:32574453;6:32574453;6:32574614;6:32574614;6:32574614;6:32574643;6:32574643;6:32574643;6:32575115;6:32575115;6:32575115;6:32575182;6:32575182;6:32575182;6:32575222;6:32575222;6:32575222;6:32575258;6:32575258;6:32575258;6:32575820;6:32575820;6:32575820;6:32576037;6:32576037;6:32576037;6:32576265;6:32576265;6:32576265;6:32576283;6:32576283;6:32576283;6:32576324;6:32576324;6:32576324;6:32576356;6:32576356;6:32576356;6:32576368;6:32576368;6:32576368;6:32576811;6:32576811;6:32576811;6:32577025;6:32577025;6:32577025;6:32577240;6:32577240;6:32577240;6:32577245;6:32577245;6:32577245;6:32577417;6:32577417;6:32577417;6:32577596;6:32577596;6:32577596;6:32577606;6:32577606;6:32577606;6:32577639;6:32577639;6:32577639;6:32577640;6:32577640;6:32577640;6:32577643;6:32577643;6:32577643;6:32577644;6:32577644;6:32577644;6:32577695;6:32577695;6:32577695;6:32577846;6:32577846;6:32577846;6:32578198;6:32578198;6:32578198;6:32578346;6:32578346;6:32578346;6:32578426;6:32578426;6:32578426;6:32578621;6:32578621;6:32578621;6:32579077;6:32579077;6:32579077;6:32579334;6:32579334;6:32579334;6:32579904;6:32579904;6:32579904;6:32580343;6:32580343;6:32580343;6:32580454;6:32580454;6:32580454;6:32580640;6:32580640;6:32580640;6:32581175;6:32581175;6:32581175;6:32581225;6:32581225;6:32581225;6:32581456;6:32581456;6:32581456;6:32581500;6:32581500;6:32581500;6:32581712;6:32581712;6:32581712;6:32581761;6:32581761;6:32581761;6:32581762;6:32581762;6:32581762;6:32581889;6:32581889;6:32581889;6:32581889;6:32581889;6:32581913;6:32581913;6:32581913;6:32582288;6:32582288;6:32582288;6:32582485;6:32582485;6:32582485;6:32582492;6:32582492;6:32582492;6:32582627;6:32582627;6:32582627;6:32582969;6:32582969;6:32582969;6:32582980;6:32582980;6:32582980;6:32583046;6:32583046;6:32583046;6:32583051;6:32583051;6:32583051;6:32583056;6:32583056;6:32583056;6:32583063;6:32583063;6:32583063;6:32583125;6:32583125;6:32583125;6:32583129;6:32583129;6:32583129;6:32583159;6:32583159;6:32583159;6:32583188;6:32583188;6:32583188;6:32583194;6:32583194;6:32583194;6:32583299;6:32583299;6:32583299;6:32583403;6:32583403;6:32583403;6:32583417;6:32583417;6:32583417;6:32583426;6:32583426;6:32583426;6:32583461;6:32583461;6:32583461;6:32583490;6:32583490;6:32583490;6:32583496;6:32583496;6:32583496;6:32583557;6:32583557;6:32583557;6:32583584;6:32583605;6:32583605;6:32583605;6:32583610;6:32583610;6:32583610;6:32583677;6:32583677;6:32583677;6:32583682;6:32583682;6:32583682;6:32583757;6:32583757;6:32583757;6:32583846;6:32583846;6:32583846;6:32583930;6:32583930;6:32583930;6:32584015;6:32584015;6:32584015;6:32584060;6:32584060;6:32584060;6:32584191;6:32584191;6:32584191;6:32584294;6:32584294;6:32584294;6:32584295;6:32584295;6:32584295;6:32584306;6:32584306;6:32584306;6:32584346;6:32584346;6:32584346;6:32584355;6:32584355;6:32584355;6:32584371;6:32584371;6:32584371;6:32584581;6:32584625;6:32584625;6:32584652;6:32584652;6:32584652;6:32584794;6:32584794;6:32584794;6:32584880;6:32584932;6:32584932;6:32584932;6:32584977;6:32584989;6:32584989;6:32584989;6:32585045;6:32585045;6:32585045;6:32585068;6:32585068;6:32585068;6:32585071;6:32585163;6:32585163;6:32585199;6:32585199;6:32585199;6:32585239;6:32585239;6:32585239;6:32585268;6:32585273;6:32585273;6:32585273;6:32585277;6:32585277;6:32585282;6:32585282;6:32585282;6:32585294;6:32585294;6:32585294;6:32585363;6:32585363;6:32585363;6:32585371;6:32585380;6:32585380;6:32585380;6:32585388;6:32585388;6:32585388;6:32585465;6:32585465;6:32585465;6:32585762;6:32585762;6:32585762;6:32585775;6:32585775;6:32585775;6:32585982;6:32585982;6:32585982;6:32586011;6:32586011;6:32586011;6:32586068;6:32586068;6:32586068;6:32586141;6:32586141;6:32586141;6:32586236;6:32586236;6:32586236;6:32586375;6:32586375;6:32586375;6:32586376;6:32586376;6:32586376;6:32586478;6:32586478;6:32586478;6:32586567;6:32586567;6:32586567;6:32586754;6:32586754;6:32586754;6:32586809;6:32586809;6:32586809;6:32587062;6:32587062;6:32587062;6:32587235;6:32587235;6:32587235;6:32587391;6:32587391;6:32587424;6:32587424;6:32587424;6:32587687;6:32587687;6:32587687;6:32587716;6:32587716;6:32587716;6:32587717;6:32587717;6:32587717;6:32589065;6:32589065;6:32589065;6:32589772;6:32589772;6:32589772;6:32590183;6:32590183;6:32590183;6:32590184;6:32590184;6:32590184;6:32590453;6:32590665;6:32590665;6:32590665;6:32590669;6:32590669;6:32590669;6:32590696;6:32590696;6:32590696;6:32590722;6:32590722;6:32590722;6:32590722;6:32590735;6:32590735;6:32590735;6:32590768;6:32590844;6:32590844;6:32590844;6:32590844;6:32590844;6:32590990;6:32590990;6:32590990;6:32591058;6:32591058;6:32591058;6:32591058;6:32591058;6:32591106;6:32591106;6:32591106;6:32591129;6:32591129;6:32591129;6:32591183;6:32591183;6:32591183;6:32591216;6:32591216;6:32591216;6:32591226;6:32591227;6:32591227;6:32591227;6:32591232;6:32591238;6:32591310;6:32591310;6:32591310;6:32591370;6:32591370;6:32591370;6:32591388;6:32591388;6:32591388;6:32591416;6:32591416;6:32591416;6:32591422;6:32591429;6:32591429;6:32591429;6:32591432;6:32591432;6:32591432;6:32591469;6:32591469;6:32591469;6:32591567;6:32591664;6:32591687;6:32591755;6:32591755;6:32591755;6:32591775;6:32591775;6:32591775;6:32591836;6:32591836;6:32591836;6:32591838;6:32591838;6:32591838;6:32591842;6:32591842;6:32591842;6:32591861;6:32591861;6:32591861;6:32591876;6:32591876;6:32591876;6:32591953;6:32591953;6:32591953;6:32591980;6:32591980;6:32591980;6:32591991;6:32591991;6:32591991;6:32592040;6:32592040;6:32592040;6:32592051;6:32592051;6:32592051;6:32592068;6:32592083;6:32592083;6:32592083;6:32592110;6:32592110;6:32592110;6:32592152;6:32592239;6:32592239;6:32592239;6:32592294;6:32592294;6:32592294;6:32592313;6:32592649;6:32592649;6:32592649;6:32592650;6:32592650;6:32592650;6:32592747;6:32592747;6:32592747;6:32592843;6:32592843;6:32592843;6:32593097;6:32593097;6:32593097;6:32593127;6:32593127;6:32593127;6:32593144;6:32593190;6:32593190;6:32593190;6:32593225;6:32593225;6:32593225;6:32593270;6:32593291;6:32593291;6:32593291;6:32593292;6:32593292;6:32593292;6:32593368;6:32593368;6:32593368;6:32593423;6:32593423;6:32593423;6:32593537;6:32593537;6:32593537;6:32593654;6:32593654;6:32593654;6:32593689;6:32593689;6:32593689;6:32594103;6:32594162;6:32594162;6:32594162;6:32594388;6:32594388;6:32594503;6:32594503;6:32594503;6:32594512;6:32594512;6:32594512;6:32594515;6:32594515;6:32594515;6:32594535;6:32594547;6:32594562;6:32594577;6:32594577;6:32594577;6:32594957;6:32594980;6:32594986;6:32594993;6:32595042;6:32595042;6:32595042;6:32595222;6:32595222;6:32595222;6:32595223;6:32595231;6:32595287;6:32595352;6:32595352;6:32595352;6:32595530;6:32595530;6:32595530;6:32595636;6:32595636;6:32595636;6:32595705;6:32595705;6:32595705;6:32596324;6:32596324;6:32596324;6:32596374;6:32596374;6:32596374;6:32596429;6:32596429;6:32596467;6:32596467;6:32596467;6:32596533;6:32596533;6:32596533;6:32596635;6:32596635;6:32596635;6:32596798;6:32596856;6:32596878;6:32596878;6:32596918;6:32596918;6:32596918;6:32597005;6:32597005;6:32597005;6:32597088;6:32597088;6:32597088;6:32597095;6:32597095;6:32597172;6:32597196;6:32597196;6:32597196;6:32597216;6:32597228;6:32597228;6:32597228;6:32597396;6:32597396;6:32597435;6:32597435;6:32597435;6:32597453;6:32597464;6:32597617;6:32597623;6:32597821;6:32597832;6:32597834;6:32597904;6:32597904;6:32597904;6:32597964;6:32597992;6:32597993;6:32598038;6:32598042;6:32598063;6:32598161;6:32598261;6:32598261;6:32598261;6:32598291;6:32598291;6:32598291;6:32598419;6:32598419;6:32598419;6:32598423;6:32598423;6:32598423;6:32598754;6:32598754;6:32598754;6:32598764;6:32598779;6:32598782;6:32598814;6:32599001;6:32599001;6:32599001;6:32599176;6:32599272;6:32599272;6:32599272;6:32599337;6:32599337;6:32599337;6:32599405;6:32599405;6:32599405;6:32599435;6:32599435;6:32599435;6:32599555;6:32599555;6:32599555;6:32599601;6:32599601;6:32599601;6:32599632;6:32599633;6:32599643;6:32599643;6:32599643;6:32599680;6:32599688;6:32599693;6:32599693;6:32599693;6:32599813;6:32599830;6:32599862;6:32599862;6:32599862;6:32600046;6:32600046;6:32600046;6:32600057;6:32600057;6:32600057;6:32600057;6:32600057;6:32600066;6:32600066;6:32600066;6:32600074;6:32600074;6:32600074;6:32600079;6:32600079;6:32600079;6:32600084;6:32600084;6:32600084;6:32600099;6:32600099;6:32600099;6:32600135;6:32600135;6:32600135;6:32600153;6:32600153;6:32600153;6:32600200;6:32600200;6:32600200;6:32600211;6:32600211;6:32600211;6:32600249;6:32600249;6:32600249;6:32600548;6:32600548;6:32600548;6:32600555;6:32600555;6:32600555;6:32600980;6:32601005;6:32601007;6:32601018;6:32601019;6:32601067;6:32601067;6:32601067;6:32601153;6:32601153;6:32601153;6:32601278;6:32601278;6:32601278;6:32601288;6:32601288;6:32601288;6:32601375;6:32601375;6:32601375;6:32601442;6:32601442;6:32601442;6:32601447;6:32601447;6:32601447;6:32601531;6:32601531;6:32601531;6:32601533;6:32601533;6:32601533;6:32601708;6:32601708;6:32601708;6:32601718;6:32601718;6:32601718;6:32601719;6:32601719;6:32601719;6:32601790;6:32601790;6:32601790;6:32601797;6:32601797;6:32601797;6:32601807;6:32601807;6:32601807;6:32601838;6:32601838;6:32601838;6:32601874;6:32601874;6:32601874;6:32601911;6:32601911;6:32601911;6:32601946;6:32601946;6:32601946;6:32601968;6:32601968;6:32601968;6:32602034;6:32602034;6:32602034;6:32602065;6:32602065;6:32602065;6:32602086;6:32602086;6:32602086;6:32602124;6:32602124;6:32602124;6:32602179;6:32602179;6:32602179;6:32602196;6:32602196;6:32602196;6:32602217;6:32602217;6:32602217;6:32602222;6:32602222;6:32602222;6:32602430;6:32602430;6:32602430;6:32602483;6:32602483;6:32602483;6:32602518;6:32602518;6:32602518;6:32602551;6:32602551;6:32602551;6:32602608;6:32602608;6:32602608;6:32602665;6:32602665;6:32602665;6:32602754;6:32602754;6:32602754;6:32602817;6:32602817;6:32602817;6:32602864;6:32602864;6:32602864;6:32603023;6:32603023;6:32603023;6:32603029;6:32603029;6:32603029;6:32603321;6:32603321;6:32603321;6:32603355;6:32603355;6:32603355;6:32603416;6:32603416;6:32603416;6:32603487;6:32603487;6:32603488;6:32603488;6:32603488;6:32603713;6:32603713;6:32603734;6:32603734;6:32603734;6:32603742;6:32603742;6:32603944;6:32603944;6:32603944;6:32603949;6:32603949;6:32603949;6:32603968;6:32603968;6:32604000;6:32604000;6:32604038;6:32604038;6:32604038;6:32604055;6:32604055;6:32604055;6:32604124;6:32604124;6:32604324;6:32604324;6:32604324;6:32604372;6:32604372;6:32604410;6:32604410;6:32604515;6:32604515;6:32604522;6:32604522;6:32604697;6:32604697;6:32604699;6:32604699;6:32604727;6:32604727;6:32604776;6:32604776;6:32604793;6:32604793;6:32604826;6:32604826;6:32604858;6:32604858;6:32604858;6:32604967;6:32604967;6:32604967;6:32604980;6:32604980;6:32605027;6:32605027;6:32605043;6:32605043;6:32605207;6:32605207;6:32605257;6:32605257;6:32605274;6:32605274;6:32605380;6:32605380;6:32605400;6:32605400;6:32605437;6:32605437;6:32605699;6:32605699;6:32605699;6:32605705;6:32605705;6:32605708;6:32605708;6:32605738;6:32605738;6:32605754;6:32605754;6:32605759;6:32605759;6:32605920;6:32605920;6:32605943;6:32605943;6:32606005;6:32606005;6:32606046;6:32606046;6:32606085;6:32606085;6:32606176;6:32606176;6:32606244;6:32606244;6:32606324;6:32606324;6:32606325;6:32606325;6:32606357;6:32606357;6:32606380;6:32606380;6:32606475;6:32606475;6:32606559;6:32606559;6:32606597;6:32606597;6:32606597;6:32606617;6:32606617;6:32606793;6:32606793;6:32606793;6:32606809;6:32606809;6:32606834;6:32606834;6:32607008;6:32607008;6:32607019;6:32607019;6:32607019;6:32607036;6:32607036;6:32607042;6:32607042;6:32607046;6:32607046;6:32607158;6:32607158;6:32607169;6:32607169;6:32607200;6:32607200;6:32607209;6:32607209;6:32607281;6:32607281;6:32607303;6:32607303;6:32607303;6:32607356;6:32607356;6:32607356;6:32607389;6:32607389;6:32607411;6:32607411;6:32607453;6:32607453;6:32607453;6:32607470;6:32607470;6:32607492;6:32607492;6:32607510;6:32607510;6:32607524;6:32607524;6:32607526;6:32607526;6:32607558;6:32607558;6:32607561;6:32607561;6:32607583;6:32607583;6:32607605;6:32607605;6:32607638;6:32607638;6:32607666;6:32607666;6:32607666;6:32607735;6:32607735;6:32607750;6:32607750;6:32607780;6:32607780;6:32607859;6:32607859;6:32607927;6:32607927;6:32608014;6:32608014;6:32608093;6:32608093;6:32608096;6:32608096;6:32608184;6:32608184;6:32608213;6:32608213;6:32608303;6:32608303;6:32608304;6:32608304;6:32608331;6:32608331;6:32608508;6:32608508;6:32608629;6:32608629;6:32608680;6:32608680;6:32608710;6:32608710;6:32608770;6:32608770;6:32608770;6:32608820;6:32608820;6:32609061;6:32609061;6:32609061;6:32609105;6:32609105;6:32609126;6:32609126;6:32609236;6:32609236;6:32609253;6:32609253;6:32609254;6:32609254;6:32609255;6:32609255;6:32609312;6:32609312;6:32609341;6:32609341;6:32609371;6:32609371;6:32609371;6:32609371;6:32609513;6:32609513;6:32609514;6:32609514;6:32610047;6:32610047;6:32610059;6:32610059;6:32610109;6:32610109;6:32610495;6:32610495;6:32610574;6:32610574;6:32610576;6:32610576;6:32610581;6:32610581;6:32610584;6:32610584;6:32610689;6:32610689;6:32610689;6:32610887;6:32610887;6:32610887;6:32610892;6:32610892;6:32610893;6:32610893;6:32610935;6:32610935;6:32610946;6:32610946;6:32610951;6:32610951;6:32610972;6:32610972;6:32611012;6:32611012;6:32611029;6:32611029;6:32611054;6:32611054;6:32611054;6:32611092;6:32611092;6:32611099;6:32611099;6:32611099;6:32611107;6:32611107;6:32611117;6:32611117;6:32611170;6:32611170;6:32611229;6:32611229;6:32611289;6:32611289;6:32611302;6:32611302;6:32611315;6:32611315;6:32611341;6:32611341;6:32611373;6:32611373;6:32611450;6:32611450;6:32611472;6:32611472;6:32611504;6:32611504;6:32611509;6:32611509;6:32611510;6:32611510;6:32611649;6:32611649;6:32611723;6:32611723;6:32611725;6:32611725;6:32611757;6:32611757;6:32611778;6:32611778;6:32611778;6:32611783;6:32611783;6:32611805;6:32611805;6:32611873;6:32611873;6:32611874;6:32611874;6:32611931;6:32611931;6:32611968;6:32611968;6:32612003;6:32612003;6:32612050;6:32612050;6:32612097;6:32612097;6:32612205;6:32612205;6:32612208;6:32612208;6:32612233;6:32612233;6:32612287;6:32612287;6:32612288;6:32612288;6:32612336;6:32612336;6:32612343;6:32612343;6:32612343;6:32612396;6:32612396;6:32612410;6:32612410;6:32612488;6:32612488;6:32612540;6:32612540;6:32612556;6:32612556;6:32612559;6:32612559;6:32612564;6:32612564;6:32612627;6:32612627;6:32612627;6:32612648;6:32612648;6:32612664;6:32612664;6:32612672;6:32612672;6:32612688;6:32612688;6:32612691;6:32612691;6:32612699;6:32612699;6:32612701;6:32612701;6:32612701;6:32612	NA	NA	NA	NA	NA	32632634;32593106;32695620;32622958;32632808;32192179;32159700;	rs115151282;rs28366301;rs13205804;rs35062987;rs13214992;rs3134605;rs3134950;	Creatinine_levels;High_density_lipoprotein_cholesterol_levels;LDL_cholesterol;Total_cholesterol_levels;Triglycerides;Estimated_glomerular_filtration_rate;Oleic_acid_(18:1n-9)_levels;	Kanai_et_al.;Kanai_et_al.;Klarin_et_al.;Klarin_et_al.;Klarin_et_al.;Wuttke_et_al.;Wu_et_al.;
6_6	6	24952783	33438261	XXL-VLDL-CE	32626750	6:32626750:A:G	rs28718232	a	g	0.755	-0.0483811	0.00526714	4.098e-20	19.39	28	0.2121	No	HLA-DQB1	HLA	Biology	65	ApoB;ApoBbyApoA1;FAw6;IDL-TG;LA;LDL-TG;L-LDL-FC_percent;L-LDL-TG;L-VLDL-C;L-VLDL-CE;L-VLDL-FC;L-VLDL-L;L-VLDL-P;L-VLDL-PL;L-VLDL-TG;M-HDL-TG;M-HDL-TG_percent;MUFA;MUFAbyFA;M-VLDL-C;M-VLDL-CE;M-VLDL-FC;M-VLDL-L;M-VLDL-P;M-VLDL-PL;M-VLDL-TG;PUFA;Remnant-C;Serum-TG;S-HDL-TG;S-HDL-TG_percent;S-LDL-TG;S-VLDL-C;S-VLDL-CE;S-VLDL-FC;S-VLDL-L;S-VLDL-P;S-VLDL-PL;S-VLDL-TG;TGbyPG;TotFA;VLDL-C;VLDL-D;VLDL-TG;XL-VLDL-C;XL-VLDL-CE;XL-VLDL-FC;XL-VLDL-L;XL-VLDL-P;XL-VLDL-PL;XL-VLDL-TG;XS-VLDL-C;XS-VLDL-CE;XS-VLDL-FC;XS-VLDL-L;XS-VLDL-P;XS-VLDL-PL;XS-VLDL-TG;XXL-VLDL-C;XXL-VLDL-CE;XXL-VLDL-FC;XXL-VLDL-L;XXL-VLDL-P;XXL-VLDL-PL;XXL-VLDL-TG;	6	region_6_6_locus_1	downstream_gene_variant	NA	NA	NA	AB1_ERYSIPELAS (p=1.99825e-08); AB1_INFECTIONS (p=8.3888e-14); AB1_SEXUAL_TRANSMISSION (p=7.66655e-20); AB1_SEXUAL_TRANSMISSION_NOS (p=3.77051e-30); AB1_VIRAL_SKIN_MUCOUS_MEMBRANE (p=2.8066e-09); AB1_VIRAL_WARTS (p=6.56296e-25); ALLERG_ASTHMA (p=3.06761e-21); ALLERG_ASTHMA_EXMORE (p=3.07256e-21); ASTHMA_ACUTE_RESPIRATORY_INFECTIONS (p=1.5332e-17); ASTHMA_ALLERG (p=1.10841e-11); ASTHMA_ALLERG_EXMORE (p=1.12642e-11); ASTHMA_CHILD (p=7.51104e-20); ASTHMA_CHILD_EXMORE (p=8.69761e-20); ASTHMA_EOSINOPHIL_SUGG (p=5.17965e-13); ASTHMA_HOSPITAL_MAIN (p=4.44734e-30); ASTHMA_INFECTIONS (p=1.61324e-21); ASTHMA_MODE (p=8.55067e-39); ASTHMA_NAS (p=9.74765e-20); ASTHMA_NAS_EXMORE (p=1.67302e-19); ASTHMA_NONALLERG (p=2.32466e-09); ASTHMA_OBESITY (p=1.11399e-09); ASTHMA_PNEUMONIA (p=4.41774e-12); ASTHMA_PNEUMONIA_AND_SEPSIS (p=3.98382e-12); AUTOIMMUNE (p=5.48277e-145); AUTOIMMUNE_HYPERTHYROIDISM (p=8.31189e-10); AUTOIMMUNE_NONTHYROID (p=5.48277e-145); AUTOIMMUNE_NONTHYROID_STRICT (p=5.48277e-145); C3_CERVIX_UTERI (p=1.30467e-19); C3_CERVIX_UTERI_EXALLC (p=2.80608e-19); C3_FEMALE_GENITAL (p=1.88634e-09); C3_FEMALE_GENITAL_EXALLC (p=5.07586e-09); C3_LYMPHNODES_SECONDARY_NAS (p=5.93417e-09); C3_LYMPHNODES_SECONDARY_NAS_EXALLC (p=3.85203e-09); CD2_FOLLICULAR_LYMPHOMA (p=8.26038e-12); CD2_FOLLICULAR_LYMPHOMA_EXALLC (p=3.92826e-12); D3_ANAEMIA (p=1.90634e-13); D3_ANAEMIA_B12_DEF (p=1.08218e-22); D3_BLOOD (p=3.8212e-14); D3_IMMUNEMECHANISM (p=6.29071e-11); D3_NUTRIANAEMIA (p=4.2462e-12); D3_SARCOIDOSIS (p=4.95222e-20); DIABETES_FG (p=1.40605e-29); DM_BCKGRND_RETINA (p=4.79513e-45); DM_BCKGRND_RETINA_NONPROLIF (p=1.32739e-12); DM_HYPOGLYC (p=2.2413e-24); DM_KETOACIDOSIS (p=1.68655e-105); DM_MACULOPATHY (p=1.22293e-29); DM_MACULOPATHY_EXMORE (p=2.17821e-31); DM_NEPHROPATHY (p=1.61436e-18); DM_NEPHROPATHY_EXMORE (p=5.08979e-20); DM_NEUROPATHY (p=5.78362e-14); DM_OTHER_WIDE (p=2.42438e-27); DM_RETINA_NOS (p=1.23367e-34); DM_RETINA_PROLIF (p=9.78138e-22); DM_RETINOPATHY (p=3.56287e-30); DM_RETINOPATHY_EXMORE (p=1.66035e-31); DM_SEVERAL_COMPLICATIONS (p=6.4759e-29); DM_VITREOUS_BLEEDING (p=1.30224e-10); E4_DIABETES (p=4.49055e-31); E4_DM1 (p=7.29458e-169); E4_DM1COMA (p=3.14123e-55); E4_DM1KETO (p=2.47685e-63); E4_DM1NASCOMP (p=7.70903e-136); E4_DM1NEU (p=3.17761e-20); E4_DM1NOCOMP (p=4.33511e-181); E4_DM1OPTH (p=1.77419e-138); E4_DM1PERIPH (p=2.18374e-10); E4_DM1REN (p=8.06306e-32); E4_DM1_STRICT (p=6.20869e-119); E4_DM2 (p=3.99724e-09); E4_DM2OPTH (p=2.15774e-13); E4_DMNAS (p=1.66495e-44); E4_ENDONUTRMET (p=1.79473e-37); E4_GLUCOPANCREAS (p=6.97429e-15); E4_HYPOGLYC (p=5.08394e-13); E4_HYTHYNAS (p=9.34545e-38); E4_HYTHY_AI_STRICT (p=1.71277e-49); E4_HYTHY_AI_STRICT_PURCH (p=5.49794e-33); E4_THYROID (p=2.87806e-35); E4_THYROIDITSUBAC (p=7.64364e-10); E4_THYTOXGOITDIF (p=9.96093e-16); E4_THYTOXNAS (p=2.74094e-12); G6_DEMYEL (p=3.50752e-17); G6_DIABETNEUR (p=5.52077e-12); G6_MS (p=1.11661e-19); H7_CHOROIDRETINA (p=8.27942e-29); H7_EYE (p=1.7968e-15); H7_MACULOPATHYDIAB (p=7.26942e-30); H7_OPTNEURITIS (p=3.095e-09); H7_RETINALDISOTH (p=6.20012e-34); H7_RETINOPATHYDIAB (p=2.5171e-67); H7_RETINOPATHYDIAB_BKG (p=1.44112e-45); H7_RETINOPATHYDIAB_BKG_SEVERE (p=9.69617e-13); H7_RETINOPATHYDIAB_NAS (p=1.30137e-30); H7_RETINOPATHYDIAB_PROLIF (p=3.62493e-41); H7_VITRHAEMORR (p=1.70141e-10); H8_EAR (p=4.63767e-08); HYPOTHYROIDISM (p=3.20258e-36); HYPOTHY_LEVOTHY (p=4.72716e-36); HYPOTHY_PURCHASE (p=4.72716e-36); HYPOTHY_REIMB (p=5.81433e-29); HYPOT_THYRO_INCL (p=1.1358e-37); J10_ASTHMA (p=8.80846e-39); J10_ASTHMACOPDKELA (p=7.14167e-39); J10_ASTHMA_EXMORE (p=2.44399e-38); J10_ASTHMA_INCLAVO (p=1.04232e-42); J10_ASTHMA_MAIN (p=8.86952e-33); J10_ASTHMA_MAIN_EXMORE (p=1.48184e-32); J10_LOWCHRON (p=3.38766e-40); J10_NASALPOLYP (p=1.39274e-08); J10_RESPIRATORY (p=1.85097e-13); K11_COELIAC (p=7.31139e-137); K11_ORAL_LICHEN_PLANUS_WIDE (p=4.44324e-60); K11_OTHDIG (p=1.69903e-37); K11_REIMB_202 (p=8.51726e-11); KELA_DIAB_INSUL (p=5.84521e-39); KELA_DIAB_INSUL_EXMORE (p=7.80728e-40); L12_BULLOTH (p=3.41586e-12); L12_BULLOUS (p=9.13061e-15); L12_DERMATHERP (p=5.64417e-14); L12_DERMATITISECZEMA (p=2.13182e-08); L12_DERMATITISNAS (p=2.2751e-11); L12_DERM_NAS (p=5.22878e-10); L12_LICHENPLANUS (p=1.79102e-61); L12_LICHENPLANUS_INCLAVO (p=1.16118e-64); L12_PSORIASIS (p=2.26882e-16); L12_PSORI_NAS (p=5.81433e-11); L12_PSORI_VULG (p=5.84655e-18); L12_SKIN (p=3.12018e-09); M13_NECROVASC (p=1.00723e-10); M13_OTHCONN (p=6.43576e-11); M13_SJOGREN (p=9.70733e-26); M13_SYSTCONNECT (p=3.51641e-16); N14_CERVICAL_DYSPLASIA_ALL (p=9.87188e-26); N14_CERVICAL_HSIL (p=3.20627e-32); N14_DYSPLACERVUT (p=1.08918e-21); N14_FEMALE_GENITAL_DYSPLASIA_ALL (p=1.32801e-36); N14_FEMALE_GENITAL_HSIL (p=7.97627e-40); N14_FEMALE_GENITAL_LSIL (p=3.02754e-08); N14_VULVAL_DYSPLASIA_ALL (p=3.48097e-16); N14_VULVAL_HSIL (p=5.01765e-12); N14_VULVAL_LSIL (p=3.11007e-08); NECROVASC_FG (p=2.40702e-10); NONALLERG_ASTHMA (p=1.01601e-11); NONALLERG_ASTHMA_EXMORE (p=1.22603e-11); O15_PREG_DM (p=3.10814e-14); OTHER_SYSTCON_FG (p=4.33611e-11); R18_ABNORMAL_FINDI_EXAMI_OTHER_BODY_FLUIDS_SUBST_TISSU_WO_DIAGNOSIS (p=7.43533e-15); R18_ABNORMAL_FINDI_SECRE_SMEARS_CERVIX_UTERI_VAGINA_VULVA (p=5.09214e-15); RHEUMA_SEROPOS (p=1.34592e-10); RHEUMA_SEROPOS_OTH (p=9.2168e-10); RHEUMA_SEROPOS_WIDE (p=3.27273e-10); RX_CROHN_1STLINE (p=4.75226e-12); RX_CROHN_2NDLINE (p=1.1102e-11); T1D (p=6.13762e-119); T1D_EARLY (p=1.72227e-92); T1D_STRICT (p=5.12861e-115); T1D_STRICT1 (p=3.22849e-109); T1D_WIDE (p=1.63305e-182); T1D_WIDE1 (p=1.71791e-179); T2D_WIDE (p=3.3059e-09); THYROID_DISORDER_IBD (p=1.22276e-09); THYROTOXICOSIS (p=5.06991e-12); Z21_OTHER_SPECIAL_EXAM_INVES_PERSONS_WO_COMPLA_REPOR_DIAGNOSIS (p=6.17874e-11); Z21_SPECIAL_SCREEN_EXAM_OTH_DISEA_DISORD (p=4.81792e-10);	Eosinophil count (Astle W 2016); Lymphocyte count (Astle W 2016); Lymphocyte percentage of white cells (Astle W 2016); Monocyte count (Astle W 2016); Neutrophil percentage of white cells (Astle W 2016); Reticulocyte count (Astle W 2016); Sum eosinophil basophil counts (Astle W 2016); White blood cell count (Astle W 2016); Allergic disease (Ferreira M 2017); Age-related macular degeneration (Fritsche LG 2015); Total cholesterol (GLGC 2013); Triglycerides (GLGC 2013); Asthma (Neale B 2017); Doctor diagnosed asthma (Neale B 2017); Hayfever, allergic rhinitis or eczema (Neale B 2017); Intestinal malabsorption (Neale B 2017); Long-standing illness, disability or infirmity (Neale B 2017); No blood clot, bronchitis, emphysema, asthma, rhinitis, eczema or allergy diagnosed by doctor (Neale B 2017); Number of self-reported non-cancer illnesses (Neale B 2017); Number of treatments or medications taken (Neale B 2017); Self-reported asthma (Neale B 2017); Self-reported cervical cancer (Neale B 2017); Self-reported hayfever or allergic rhinitis (Neale B 2017); Self-reported hypothyroidism or myxoedema (Neale B 2017); Self-reported malabsorption or coeliac disease (Neale B 2017); Self-reported ulcerative colitis (Neale B 2017); Started insulin within one year diagnosis of diabetes (Neale B 2017); Taking other prescription medications (Neale B 2017); Treatment with insulin (Neale B 2017); Treatment with insulin product (Neale B 2017); Treatment with levothyroxine sodium (Neale B 2017); Treatment with salbutamol (Neale B 2017); Treatment with seretide 50 evohaler (Neale B 2017); Treatment with ventolin 100micrograms inhaler (Neale B 2017); Wheeze or whistling in the chest in last year (Neale B 2017);	NA	NA	NA	6:32339988;6:32339988;6:32339988;6:32343575;6:32343575;6:32343575;6:32343743;6:32343743;6:32343743;6:32343757;6:32343757;6:32343757;6:32344095;6:32344095;6:32344095;6:32344575;6:32344575;6:32344575;6:32345086;6:32345086;6:32345086;6:32345086;6:32345086;6:32345131;6:32345131;6:32345131;6:32345540;6:32345540;6:32345540;6:32345776;6:32345776;6:32345776;6:32346213;6:32346213;6:32346213;6:32350591;6:32350591;6:32350591;6:32351566;6:32351566;6:32351566;6:32351566;6:32351566;6:32351735;6:32351735;6:32351735;6:32352294;6:32352294;6:32352294;6:32352383;6:32352383;6:32352383;6:32352680;6:32352680;6:32352680;6:32353505;6:32353505;6:32353505;6:32353620;6:32353620;6:32353620;6:32353762;6:32353762;6:32353762;6:32353949;6:32353949;6:32353949;6:32354328;6:32354328;6:32354328;6:32354520;6:32354520;6:32354520;6:32354520;6:32354520;6:32354629;6:32354629;6:32354629;6:32354834;6:32354834;6:32354834;6:32354888;6:32354888;6:32354888;6:32355003;6:32355003;6:32355003;6:32355109;6:32355109;6:32355109;6:32355285;6:32355285;6:32355285;6:32355303;6:32355303;6:32355303;6:32355631;6:32355631;6:32355631;6:32355677;6:32355677;6:32355677;6:32355724;6:32355724;6:32355724;6:32355808;6:32355808;6:32355808;6:32355858;6:32355858;6:32355858;6:32355981;6:32355981;6:32355981;6:32356097;6:32356097;6:32356097;6:32356242;6:32356242;6:32356242;6:32356272;6:32356272;6:32356272;6:32356307;6:32356307;6:32356307;6:32356327;6:32356327;6:32356327;6:32356356;6:32356356;6:32356356;6:32356440;6:32356440;6:32356440;6:32356489;6:32356489;6:32356489;6:32356573;6:32356573;6:32356573;6:32356667;6:32356667;6:32356667;6:32356755;6:32356755;6:32356755;6:32356829;6:32356829;6:32356829;6:32356839;6:32356839;6:32356839;6:32356876;6:32356876;6:32356876;6:32356917;6:32356917;6:32356917;6:32357023;6:32357023;6:32357023;6:32357037;6:32357037;6:32357037;6:32357133;6:32357133;6:32357133;6:32357133;6:32357133;6:32357333;6:32357333;6:32357333;6:32357339;6:32357339;6:32357339;6:32357344;6:32357344;6:32357344;6:32357397;6:32357397;6:32357397;6:32357489;6:32357489;6:32357489;6:32357525;6:32357525;6:32357525;6:32357529;6:32357529;6:32357529;6:32357715;6:32357715;6:32357715;6:32357715;6:32357715;6:32358008;6:32358008;6:32358008;6:32358011;6:32358011;6:32358011;6:32358113;6:32358113;6:32358113;6:32358144;6:32358144;6:32358144;6:32358163;6:32358163;6:32358163;6:32358163;6:32358163;6:32358205;6:32358205;6:32358205;6:32358213;6:32358213;6:32358213;6:32358283;6:32358283;6:32358283;6:32358345;6:32358345;6:32358345;6:32358345;6:32358345;6:32358368;6:32358368;6:32358368;6:32358368;6:32358368;6:32358458;6:32358458;6:32358458;6:32358459;6:32358459;6:32358459;6:32358533;6:32358533;6:32358533;6:32358533;6:32358533;6:32358728;6:32358728;6:32358728;6:32358834;6:32358834;6:32358834;6:32358883;6:32358883;6:32358883;6:32359133;6:32359133;6:32359133;6:32359156;6:32359156;6:32359156;6:32359163;6:32359163;6:32359163;6:32359171;6:32359171;6:32359171;6:32359208;6:32359208;6:32359208;6:32359227;6:32359227;6:32359227;6:32359230;6:32359230;6:32359230;6:32359241;6:32359241;6:32359241;6:32359267;6:32359267;6:32359267;6:32359269;6:32359269;6:32359269;6:32359389;6:32359389;6:32359389;6:32359400;6:32359400;6:32359400;6:32359431;6:32359431;6:32359431;6:32359431;6:32359431;6:32359460;6:32359460;6:32359460;6:32359460;6:32359460;6:32359513;6:32359513;6:32359513;6:32359514;6:32359514;6:32359514;6:32359519;6:32359519;6:32359519;6:32359521;6:32359521;6:32359521;6:32359611;6:32359611;6:32359611;6:32359617;6:32359617;6:32359617;6:32359643;6:32359643;6:32359643;6:32359643;6:32359643;6:32359800;6:32359800;6:32359800;6:32359872;6:32359872;6:32359872;6:32359904;6:32359904;6:32359904;6:32359927;6:32359927;6:32359927;6:32359929;6:32359929;6:32359929;6:32359931;6:32359931;6:32359931;6:32359937;6:32359937;6:32359937;6:32360050;6:32360050;6:32360050;6:32360060;6:32360060;6:32360060;6:32360069;6:32360069;6:32360069;6:32360135;6:32360135;6:32360135;6:32360136;6:32360136;6:32360136;6:32360203;6:32360203;6:32360203;6:32360208;6:32360208;6:32360208;6:32360223;6:32360223;6:32360223;6:32360272;6:32360272;6:32360272;6:32360319;6:32360319;6:32360319;6:32360341;6:32360341;6:32360341;6:32360341;6:32360341;6:32360429;6:32360429;6:32360429;6:32360443;6:32360443;6:32360443;6:32360477;6:32360477;6:32360477;6:32360532;6:32360532;6:32360532;6:32360551;6:32360551;6:32360551;6:32360589;6:32360589;6:32360589;6:32360641;6:32360641;6:32360641;6:32360644;6:32360644;6:32360644;6:32360714;6:32360714;6:32360714;6:32360945;6:32360945;6:32360945;6:32360955;6:32360955;6:32360955;6:32360986;6:32360986;6:32360986;6:32360987;6:32360987;6:32360987;6:32361003;6:32361003;6:32361003;6:32361035;6:32361035;6:32361035;6:32361080;6:32361080;6:32361080;6:32361130;6:32361130;6:32361130;6:32361223;6:32361223;6:32361223;6:32361251;6:32361251;6:32361251;6:32361255;6:32361255;6:32361255;6:32361388;6:32361388;6:32361388;6:32361388;6:32361388;6:32361408;6:32361408;6:32361408;6:32361424;6:32361424;6:32361424;6:32361445;6:32361445;6:32361445;6:32361449;6:32361449;6:32361449;6:32361455;6:32361455;6:32361455;6:32361469;6:32361469;6:32361469;6:32361485;6:32361485;6:32361485;6:32361525;6:32361525;6:32361525;6:32361566;6:32361566;6:32361566;6:32361583;6:32361583;6:32361583;6:32361610;6:32361610;6:32361610;6:32361612;6:32361612;6:32361612;6:32361613;6:32361613;6:32361613;6:32361677;6:32361677;6:32361677;6:32361694;6:32361694;6:32361694;6:32361742;6:32361742;6:32361742;6:32361749;6:32361749;6:32361749;6:32361752;6:32361752;6:32361752;6:32361762;6:32361762;6:32361762;6:32361809;6:32361809;6:32361809;6:32361841;6:32361841;6:32361841;6:32361842;6:32361842;6:32361842;6:32361858;6:32361858;6:32361858;6:32361859;6:32361859;6:32361859;6:32361894;6:32361894;6:32361894;6:32361943;6:32361943;6:32361943;6:32361953;6:32361953;6:32361953;6:32362010;6:32362010;6:32362010;6:32362011;6:32362011;6:32362011;6:32362020;6:32362020;6:32362020;6:32362049;6:32362049;6:32362049;6:32362075;6:32362075;6:32362075;6:32362085;6:32362085;6:32362085;6:32362128;6:32362128;6:32362128;6:32362182;6:32362182;6:32362182;6:32362217;6:32362217;6:32362217;6:32362245;6:32362245;6:32362245;6:32362262;6:32362262;6:32362262;6:32362272;6:32362272;6:32362272;6:32362389;6:32362389;6:32362389;6:32362408;6:32362408;6:32362408;6:32362433;6:32362433;6:32362433;6:32362453;6:32362453;6:32362453;6:32362639;6:32362639;6:32362639;6:32362669;6:32362669;6:32362669;6:32362702;6:32362702;6:32362702;6:32362703;6:32362703;6:32362703;6:32362741;6:32362741;6:32362741;6:32362745;6:32362745;6:32362745;6:32362832;6:32362832;6:32362832;6:32362930;6:32362930;6:32362930;6:32363774;6:32363774;6:32363774;6:32364984;6:32364984;6:32364984;6:32365284;6:32365284;6:32365284;6:32365553;6:32365553;6:32365553;6:32365707;6:32365707;6:32365707;6:32365896;6:32365896;6:32365896;6:32365928;6:32365928;6:32365928;6:32365931;6:32365931;6:32365931;6:32365932;6:32365932;6:32365932;6:32365971;6:32365971;6:32365971;6:32366331;6:32366331;6:32366331;6:32366421;6:32366421;6:32366421;6:32366421;6:32366421;6:32366625;6:32366625;6:32366625;6:32367259;6:32367259;6:32367259;6:32367259;6:32367451;6:32367451;6:32367451;6:32367451;6:32367515;6:32367515;6:32367515;6:32367604;6:32367604;6:32367604;6:32367604;6:32367927;6:32367927;6:32367927;6:32368483;6:32368483;6:32368483;6:32368621;6:32368621;6:32368621;6:32369355;6:32369355;6:32369355;6:32369643;6:32369643;6:32369643;6:32369702;6:32369702;6:32369702;6:32369886;6:32369886;6:32369886;6:32370186;6:32370186;6:32370186;6:32376360;6:32376360;6:32376360;6:32384892;6:32384892;6:32384892;6:32385596;6:32385596;6:32385596;6:32389334;6:32389334;6:32389334;6:32390703;6:32390703;6:32390703;6:32391772;6:32391772;6:32391772;6:32391991;6:32391991;6:32391991;6:32394048;6:32394048;6:32394122;6:32394122;6:32394122;6:32397863;6:32397863;6:32397863;6:32401036;6:32401036;6:32401036;6:32401036;6:32401036;6:32408735;6:32409708;6:32409708;6:32409708;6:32409708;6:32409708;6:32410083;6:32410083;6:32410083;6:32410159;6:32410159;6:32410159;6:32417393;6:32417393;6:32417393;6:32417766;6:32417766;6:32417766;6:32417845;6:32417845;6:32417845;6:32417877;6:32417877;6:32417877;6:32419673;6:32419673;6:32419673;6:32421026;6:32421026;6:32421026;6:32421110;6:32421110;6:32421110;6:32421129;6:32421129;6:32421129;6:32421152;6:32421152;6:32421152;6:32422348;6:32422348;6:32422348;6:32425600;6:32425600;6:32425600;6:32427207;6:32427207;6:32427207;6:32428994;6:32428994;6:32428994;6:32429077;6:32429077;6:32429077;6:32429694;6:32429694;6:32429694;6:32430337;6:32430337;6:32430337;6:32431239;6:32431239;6:32431239;6:32432650;6:32432650;6:32432650;6:32433125;6:32433125;6:32433125;6:32433508;6:32433508;6:32433508;6:32433565;6:32433565;6:32433565;6:32433759;6:32433759;6:32433804;6:32433804;6:32433804;6:32434479;6:32434479;6:32434479;6:32434716;6:32434716;6:32434716;6:32435196;6:32435196;6:32435196;6:32435515;6:32435515;6:32435515;6:32435892;6:32435892;6:32435892;6:32435921;6:32435921;6:32435921;6:32437813;6:32437813;6:32437813;6:32438513;6:32438513;6:32438513;6:32438546;6:32438546;6:32438546;6:32438691;6:32438691;6:32438691;6:32439782;6:32439782;6:32439782;6:32440049;6:32440049;6:32440049;6:32440880;6:32440880;6:32440880;6:32441126;6:32441126;6:32441126;6:32441577;6:32441577;6:32441577;6:32442086;6:32442086;6:32442086;6:32442156;6:32442156;6:32442242;6:32442242;6:32442242;6:32442408;6:32442408;6:32442408;6:32444493;6:32444493;6:32444493;6:32445319;6:32445319;6:32445319;6:32446078;6:32446078;6:32446078;6:32446682;6:32446682;6:32446682;6:32446960;6:32446960;6:32446960;6:32447740;6:32447740;6:32447740;6:32447832;6:32447832;6:32447832;6:32448360;6:32448360;6:32448360;6:32448792;6:32448792;6:32448792;6:32448962;6:32448962;6:32448962;6:32449386;6:32449386;6:32449386;6:32449961;6:32449961;6:32449961;6:32450193;6:32450193;6:32450193;6:32450203;6:32450203;6:32450203;6:32450461;6:32450461;6:32450461;6:32452341;6:32452341;6:32452341;6:32452346;6:32452346;6:32452346;6:32452378;6:32452378;6:32452378;6:32452587;6:32452587;6:32452587;6:32453163;6:32453163;6:32453163;6:32453194;6:32453194;6:32453194;6:32453320;6:32453320;6:32453320;6:32453568;6:32453568;6:32453568;6:32453882;6:32453882;6:32453882;6:32456493;6:32456493;6:32456493;6:32456494;6:32456494;6:32456494;6:32473455;6:32473455;6:32473455;6:32473672;6:32473672;6:32473672;6:32473673;6:32473673;6:32473673;6:32487256;6:32487256;6:32487256;6:32497870;6:32497870;6:32497870;6:32501480;6:32501480;6:32501480;6:32501715;6:32501715;6:32501715;6:32501879;6:32501879;6:32501879;6:32504230;6:32504230;6:32504230;6:32504774;6:32504774;6:32504774;6:32508843;6:32508843;6:32508843;6:32509655;6:32509655;6:32509655;6:32509985;6:32509985;6:32509985;6:32510104;6:32510104;6:32510104;6:32511628;6:32511628;6:32511628;6:32512613;6:32512613;6:32512613;6:32513102;6:32513102;6:32513102;6:32517878;6:32517878;6:32517878;6:32517990;6:32517990;6:32517990;6:32521970;6:32521970;6:32521970;6:32522087;6:32522087;6:32522087;6:32522148;6:32522148;6:32522148;6:32522713;6:32522713;6:32522713;6:32525541;6:32525541;6:32525541;6:32525640;6:32525640;6:32525640;6:32525696;6:32525696;6:32525696;6:32525764;6:32525764;6:32525764;6:32525779;6:32525779;6:32525779;6:32526144;6:32526144;6:32526144;6:32526256;6:32526256;6:32526256;6:32526372;6:32526372;6:32526372;6:32526775;6:32526775;6:32526775;6:32526838;6:32526838;6:32526838;6:32526880;6:32526880;6:32526880;6:32526891;6:32526891;6:32526891;6:32527031;6:32527031;6:32527031;6:32527079;6:32527079;6:32527079;6:32527295;6:32527295;6:32527295;6:32527406;6:32527406;6:32527406;6:32527532;6:32527532;6:32527532;6:32527685;6:32527685;6:32527685;6:32528293;6:32528293;6:32528293;6:32528323;6:32528323;6:32528323;6:32528570;6:32528570;6:32528570;6:32529669;6:32529669;6:32529669;6:32529695;6:32529695;6:32529695;6:32529754;6:32529754;6:32529754;6:32529806;6:32529806;6:32529806;6:32529950;6:32529950;6:32529950;6:32530017;6:32530017;6:32530017;6:32530139;6:32530139;6:32530139;6:32530337;6:32530337;6:32530337;6:32530514;6:32530514;6:32530514;6:32530559;6:32530559;6:32530559;6:32530572;6:32530572;6:32530572;6:32530591;6:32530591;6:32530591;6:32530611;6:32530611;6:32530611;6:32530648;6:32530648;6:32530648;6:32530652;6:32530652;6:32530652;6:32530657;6:32530657;6:32530657;6:32530664;6:32530664;6:32530664;6:32530815;6:32530815;6:32530815;6:32530993;6:32530993;6:32530993;6:32531117;6:32531117;6:32531117;6:32531127;6:32531127;6:32531127;6:32531204;6:32531204;6:32531204;6:32531287;6:32531287;6:32531287;6:32531351;6:32531351;6:32531351;6:32531362;6:32531362;6:32531362;6:32531397;6:32531397;6:32531397;6:32531475;6:32531475;6:32531475;6:32531495;6:32531495;6:32531495;6:32531525;6:32531525;6:32531525;6:32531542;6:32531542;6:32531542;6:32531583;6:32531583;6:32531583;6:32531626;6:32531626;6:32531626;6:32531661;6:32531661;6:32531661;6:32531948;6:32531948;6:32531948;6:32532089;6:32532089;6:32532089;6:32532490;6:32532490;6:32532490;6:32532544;6:32532544;6:32532544;6:32532602;6:32532602;6:32532602;6:32532668;6:32532668;6:32532668;6:32532967;6:32532967;6:32532967;6:32532997;6:32532997;6:32532997;6:32533031;6:32533031;6:32533031;6:32533149;6:32533149;6:32533149;6:32533246;6:32533246;6:32533246;6:32533409;6:32533409;6:32533409;6:32534459;6:32534459;6:32534459;6:32534742;6:32534742;6:32534742;6:32534743;6:32534743;6:32534743;6:32534861;6:32534861;6:32534861;6:32534957;6:32534957;6:32534957;6:32535103;6:32535103;6:32535103;6:32535637;6:32535637;6:32535637;6:32535647;6:32535647;6:32535647;6:32535687;6:32535687;6:32535687;6:32535874;6:32535874;6:32535874;6:32535894;6:32535894;6:32535894;6:32536262;6:32536262;6:32536262;6:32536601;6:32536601;6:32536601;6:32536743;6:32536743;6:32536743;6:32536893;6:32536893;6:32536893;6:32536940;6:32536940;6:32536940;6:32537226;6:32537226;6:32537226;6:32537447;6:32537447;6:32537447;6:32537734;6:32537734;6:32537734;6:32538123;6:32538123;6:32538123;6:32538289;6:32538289;6:32538289;6:32538426;6:32538426;6:32538426;6:32538470;6:32538470;6:32538470;6:32538754;6:32538754;6:32538754;6:32538881;6:32538881;6:32538881;6:32539421;6:32539421;6:32539421;6:32539617;6:32539617;6:32539617;6:32540505;6:32540505;6:32540505;6:32540561;6:32540561;6:32540561;6:32540575;6:32540575;6:32540575;6:32541203;6:32541203;6:32541203;6:32541394;6:32541394;6:32541394;6:32541551;6:32541551;6:32541551;6:32542071;6:32542071;6:32542071;6:32542236;6:32542236;6:32542236;6:32542638;6:32542638;6:32542638;6:32542861;6:32542861;6:32542861;6:32543137;6:32543137;6:32543137;6:32543376;6:32543376;6:32543376;6:32543708;6:32543708;6:32543708;6:32544037;6:32544037;6:32544037;6:32544308;6:32544308;6:32544308;6:32544413;6:32544413;6:32544413;6:32544424;6:32544424;6:32544424;6:32544618;6:32544618;6:32544618;6:32544634;6:32544634;6:32544634;6:32544750;6:32544750;6:32544750;6:32545087;6:32545087;6:32545087;6:32545105;6:32545105;6:32545105;6:32545117;6:32545117;6:32545117;6:32545195;6:32545195;6:32545195;6:32545201;6:32545201;6:32545201;6:32545587;6:32545587;6:32545587;6:32545912;6:32545912;6:32545912;6:32546032;6:32546032;6:32546032;6:32546191;6:32546191;6:32546191;6:32546446;6:32546446;6:32546446;6:32546670;6:32546670;6:32546670;6:32547168;6:32547168;6:32547168;6:32548122;6:32548122;6:32548122;6:32548161;6:32548161;6:32548161;6:32548438;6:32548438;6:32548438;6:32548464;6:32548464;6:32548464;6:32548646;6:32548646;6:32548646;6:32548789;6:32548789;6:32548789;6:32549139;6:32549139;6:32549139;6:32549245;6:32549245;6:32549245;6:32549362;6:32549362;6:32549362;6:32549443;6:32549443;6:32549443;6:32549627;6:32549627;6:32549627;6:32550111;6:32550111;6:32550111;6:32550321;6:32550321;6:32550321;6:32550348;6:32550348;6:32550348;6:32550406;6:32550406;6:32550406;6:32550417;6:32550417;6:32550417;6:32550491;6:32550491;6:32550491;6:32550548;6:32550548;6:32550548;6:32550580;6:32550580;6:32550580;6:32550665;6:32550665;6:32550665;6:32550785;6:32550785;6:32550785;6:32550816;6:32550816;6:32550816;6:32550863;6:32550863;6:32550863;6:32550913;6:32550913;6:32550913;6:32550919;6:32550919;6:32550919;6:32551656;6:32551656;6:32551656;6:32551715;6:32551715;6:32551715;6:32551850;6:32551850;6:32551850;6:32552080;6:32552080;6:32552080;6:32552462;6:32552462;6:32552462;6:32552603;6:32552603;6:32552603;6:32552760;6:32552760;6:32552760;6:32552859;6:32552859;6:32552859;6:32552868;6:32552868;6:32552868;6:32552965;6:32552965;6:32552965;6:32552977;6:32552977;6:32552977;6:32553167;6:32553167;6:32553167;6:32553170;6:32553170;6:32553170;6:32553200;6:32553200;6:32553200;6:32553309;6:32553309;6:32553309;6:32553706;6:32553706;6:32553706;6:32553729;6:32553729;6:32553729;6:32554155;6:32554155;6:32554155;6:32554345;6:32554345;6:32554345;6:32554421;6:32554421;6:32554421;6:32554504;6:32554504;6:32554504;6:32554640;6:32554640;6:32554640;6:32554699;6:32554699;6:32554699;6:32554719;6:32554719;6:32554719;6:32554762;6:32554762;6:32554762;6:32554902;6:32554902;6:32554902;6:32555051;6:32555051;6:32555051;6:32555124;6:32555124;6:32555124;6:32555203;6:32555203;6:32555203;6:32555206;6:32555206;6:32555206;6:32555296;6:32555296;6:32555296;6:32555347;6:32555347;6:32555347;6:32556019;6:32556019;6:32556019;6:32558661;6:32558661;6:32558661;6:32559159;6:32559159;6:32559159;6:32559160;6:32559160;6:32559160;6:32559163;6:32559163;6:32559163;6:32559467;6:32559467;6:32559467;6:32559509;6:32559509;6:32559509;6:32559643;6:32559643;6:32559643;6:32559911;6:32559911;6:32559911;6:32559936;6:32559936;6:32559936;6:32560067;6:32560067;6:32560067;6:32560463;6:32560463;6:32560463;6:32560605;6:32560605;6:32560605;6:32561009;6:32561009;6:32561009;6:32564856;6:32564856;6:32564856;6:32565189;6:32565189;6:32565189;6:32565711;6:32565711;6:32565711;6:32566284;6:32566284;6:32566284;6:32566947;6:32566947;6:32566947;6:32567065;6:32567065;6:32567065;6:32567278;6:32567278;6:32567278;6:32568090;6:32568090;6:32568090;6:32569431;6:32569431;6:32569431;6:32569459;6:32569459;6:32569459;6:32569506;6:32569506;6:32569506;6:32569513;6:32569513;6:32569513;6:32569687;6:32569687;6:32569687;6:32569802;6:32569802;6:32569802;6:32569816;6:32569816;6:32569816;6:32570172;6:32570172;6:32570172;6:32570216;6:32570216;6:32570216;6:32570494;6:32570494;6:32570494;6:32571295;6:32571295;6:32571295;6:32571891;6:32571891;6:32571891;6:32571929;6:32571929;6:32571929;6:32572155;6:32572155;6:32572155;6:32572180;6:32572180;6:32572202;6:32572202;6:32572234;6:32572234;6:32572234;6:32572278;6:32572278;6:32572737;6:32572737;6:32572737;6:32572940;6:32572940;6:32572940;6:32573361;6:32573361;6:32573361;6:32573895;6:32573895;6:32573895;6:32574048;6:32574048;6:32574048;6:32574186;6:32574186;6:32574186;6:32574244;6:32574244;6:32574244;6:32574329;6:32574329;6:32574329;6:32574453;6:32574453;6:32574453;6:32574614;6:32574614;6:32574614;6:32574643;6:32574643;6:32574643;6:32575115;6:32575115;6:32575115;6:32575182;6:32575182;6:32575182;6:32575222;6:32575222;6:32575222;6:32575258;6:32575258;6:32575258;6:32575820;6:32575820;6:32575820;6:32576037;6:32576037;6:32576037;6:32576265;6:32576265;6:32576265;6:32576283;6:32576283;6:32576283;6:32576324;6:32576324;6:32576324;6:32576356;6:32576356;6:32576356;6:32576368;6:32576368;6:32576368;6:32576811;6:32576811;6:32576811;6:32577025;6:32577025;6:32577025;6:32577240;6:32577240;6:32577240;6:32577245;6:32577245;6:32577245;6:32577417;6:32577417;6:32577417;6:32577596;6:32577596;6:32577596;6:32577606;6:32577606;6:32577606;6:32577639;6:32577639;6:32577639;6:32577640;6:32577640;6:32577640;6:32577643;6:32577643;6:32577643;6:32577644;6:32577644;6:32577644;6:32577695;6:32577695;6:32577695;6:32577846;6:32577846;6:32577846;6:32578198;6:32578198;6:32578198;6:32578346;6:32578346;6:32578346;6:32578426;6:32578426;6:32578426;6:32578621;6:32578621;6:32578621;6:32579077;6:32579077;6:32579077;6:32579334;6:32579334;6:32579334;6:32579904;6:32579904;6:32579904;6:32580343;6:32580343;6:32580343;6:32580454;6:32580454;6:32580454;6:32580640;6:32580640;6:32580640;6:32581175;6:32581175;6:32581175;6:32581225;6:32581225;6:32581225;6:32581456;6:32581456;6:32581456;6:32581500;6:32581500;6:32581500;6:32581712;6:32581712;6:32581712;6:32581761;6:32581761;6:32581761;6:32581762;6:32581762;6:32581762;6:32581889;6:32581889;6:32581889;6:32581889;6:32581889;6:32581913;6:32581913;6:32581913;6:32582288;6:32582288;6:32582288;6:32582485;6:32582485;6:32582485;6:32582492;6:32582492;6:32582492;6:32582627;6:32582627;6:32582627;6:32582969;6:32582969;6:32582969;6:32582980;6:32582980;6:32582980;6:32583046;6:32583046;6:32583046;6:32583051;6:32583051;6:32583051;6:32583056;6:32583056;6:32583056;6:32583063;6:32583063;6:32583063;6:32583125;6:32583125;6:32583125;6:32583129;6:32583129;6:32583129;6:32583159;6:32583159;6:32583159;6:32583188;6:32583188;6:32583188;6:32583194;6:32583194;6:32583194;6:32583299;6:32583299;6:32583299;6:32583403;6:32583403;6:32583403;6:32583417;6:32583417;6:32583417;6:32583426;6:32583426;6:32583426;6:32583461;6:32583461;6:32583461;6:32583490;6:32583490;6:32583490;6:32583496;6:32583496;6:32583496;6:32583557;6:32583557;6:32583557;6:32583584;6:32583605;6:32583605;6:32583605;6:32583610;6:32583610;6:32583610;6:32583677;6:32583677;6:32583677;6:32583682;6:32583682;6:32583682;6:32583757;6:32583757;6:32583757;6:32583846;6:32583846;6:32583846;6:32583930;6:32583930;6:32583930;6:32584015;6:32584015;6:32584015;6:32584060;6:32584060;6:32584060;6:32584191;6:32584191;6:32584191;6:32584294;6:32584294;6:32584294;6:32584295;6:32584295;6:32584295;6:32584306;6:32584306;6:32584306;6:32584346;6:32584346;6:32584346;6:32584355;6:32584355;6:32584355;6:32584371;6:32584371;6:32584371;6:32584581;6:32584625;6:32584625;6:32584652;6:32584652;6:32584652;6:32584794;6:32584794;6:32584794;6:32584880;6:32584932;6:32584932;6:32584932;6:32584977;6:32584989;6:32584989;6:32584989;6:32585045;6:32585045;6:32585045;6:32585068;6:32585068;6:32585068;6:32585071;6:32585163;6:32585163;6:32585199;6:32585199;6:32585199;6:32585239;6:32585239;6:32585239;6:32585268;6:32585273;6:32585273;6:32585273;6:32585277;6:32585277;6:32585282;6:32585282;6:32585282;6:32585294;6:32585294;6:32585294;6:32585363;6:32585363;6:32585363;6:32585371;6:32585380;6:32585380;6:32585380;6:32585388;6:32585388;6:32585388;6:32585465;6:32585465;6:32585465;6:32585762;6:32585762;6:32585762;6:32585775;6:32585775;6:32585775;6:32585982;6:32585982;6:32585982;6:32586011;6:32586011;6:32586011;6:32586068;6:32586068;6:32586068;6:32586141;6:32586141;6:32586141;6:32586236;6:32586236;6:32586236;6:32586375;6:32586375;6:32586375;6:32586376;6:32586376;6:32586376;6:32586478;6:32586478;6:32586478;6:32586567;6:32586567;6:32586567;6:32586754;6:32586754;6:32586754;6:32586809;6:32586809;6:32586809;6:32587062;6:32587062;6:32587062;6:32587235;6:32587235;6:32587235;6:32587391;6:32587391;6:32587424;6:32587424;6:32587424;6:32587687;6:32587687;6:32587687;6:32587716;6:32587716;6:32587716;6:32587717;6:32587717;6:32587717;6:32589065;6:32589065;6:32589065;6:32589772;6:32589772;6:32589772;6:32590183;6:32590183;6:32590183;6:32590184;6:32590184;6:32590184;6:32590453;6:32590665;6:32590665;6:32590665;6:32590669;6:32590669;6:32590669;6:32590696;6:32590696;6:32590696;6:32590722;6:32590722;6:32590722;6:32590722;6:32590735;6:32590735;6:32590735;6:32590768;6:32590844;6:32590844;6:32590844;6:32590844;6:32590844;6:32590990;6:32590990;6:32590990;6:32591058;6:32591058;6:32591058;6:32591058;6:32591058;6:32591106;6:32591106;6:32591106;6:32591129;6:32591129;6:32591129;6:32591183;6:32591183;6:32591183;6:32591216;6:32591216;6:32591216;6:32591226;6:32591227;6:32591227;6:32591227;6:32591232;6:32591238;6:32591310;6:32591310;6:32591310;6:32591370;6:32591370;6:32591370;6:32591388;6:32591388;6:32591388;6:32591416;6:32591416;6:32591416;6:32591422;6:32591429;6:32591429;6:32591429;6:32591432;6:32591432;6:32591432;6:32591469;6:32591469;6:32591469;6:32591567;6:32591664;6:32591687;6:32591755;6:32591755;6:32591755;6:32591775;6:32591775;6:32591775;6:32591836;6:32591836;6:32591836;6:32591838;6:32591838;6:32591838;6:32591842;6:32591842;6:32591842;6:32591861;6:32591861;6:32591861;6:32591876;6:32591876;6:32591876;6:32591953;6:32591953;6:32591953;6:32591980;6:32591980;6:32591980;6:32591991;6:32591991;6:32591991;6:32592040;6:32592040;6:32592040;6:32592051;6:32592051;6:32592051;6:32592068;6:32592083;6:32592083;6:32592083;6:32592110;6:32592110;6:32592110;6:32592152;6:32592239;6:32592239;6:32592239;6:32592294;6:32592294;6:32592294;6:32592313;6:32592649;6:32592649;6:32592649;6:32592650;6:32592650;6:32592650;6:32592747;6:32592747;6:32592747;6:32592843;6:32592843;6:32592843;6:32593097;6:32593097;6:32593097;6:32593127;6:32593127;6:32593127;6:32593144;6:32593190;6:32593190;6:32593190;6:32593225;6:32593225;6:32593225;6:32593270;6:32593291;6:32593291;6:32593291;6:32593292;6:32593292;6:32593292;6:32593368;6:32593368;6:32593368;6:32593423;6:32593423;6:32593423;6:32593537;6:32593537;6:32593537;6:32593654;6:32593654;6:32593654;6:32593689;6:32593689;6:32593689;6:32594103;6:32594162;6:32594162;6:32594162;6:32594388;6:32594388;6:32594503;6:32594503;6:32594503;6:32594512;6:32594512;6:32594512;6:32594515;6:32594515;6:32594515;6:32594535;6:32594547;6:32594562;6:32594577;6:32594577;6:32594577;6:32594957;6:32594980;6:32594986;6:32594993;6:32595042;6:32595042;6:32595042;6:32595222;6:32595222;6:32595222;6:32595223;6:32595231;6:32595287;6:32595352;6:32595352;6:32595352;6:32595530;6:32595530;6:32595530;6:32595636;6:32595636;6:32595636;6:32595705;6:32595705;6:32595705;6:32596324;6:32596324;6:32596324;6:32596374;6:32596374;6:32596374;6:32596429;6:32596429;6:32596467;6:32596467;6:32596467;6:32596533;6:32596533;6:32596533;6:32596635;6:32596635;6:32596635;6:32596798;6:32596856;6:32596878;6:32596878;6:32596918;6:32596918;6:32596918;6:32597005;6:32597005;6:32597005;6:32597088;6:32597088;6:32597088;6:32597095;6:32597095;6:32597172;6:32597196;6:32597196;6:32597196;6:32597216;6:32597228;6:32597228;6:32597228;6:32597396;6:32597396;6:32597435;6:32597435;6:32597435;6:32597453;6:32597464;6:32597617;6:32597623;6:32597821;6:32597832;6:32597834;6:32597904;6:32597904;6:32597904;6:32597964;6:32597992;6:32597993;6:32598038;6:32598042;6:32598063;6:32598161;6:32598261;6:32598261;6:32598261;6:32598291;6:32598291;6:32598291;6:32598419;6:32598419;6:32598419;6:32598423;6:32598423;6:32598423;6:32598754;6:32598754;6:32598754;6:32598764;6:32598779;6:32598782;6:32598814;6:32599001;6:32599001;6:32599001;6:32599176;6:32599272;6:32599272;6:32599272;6:32599337;6:32599337;6:32599337;6:32599405;6:32599405;6:32599405;6:32599435;6:32599435;6:32599435;6:32599555;6:32599555;6:32599555;6:32599601;6:32599601;6:32599601;6:32599632;6:32599633;6:32599643;6:32599643;6:32599643;6:32599680;6:32599688;6:32599693;6:32599693;6:32599693;6:32599813;6:32599830;6:32599862;6:32599862;6:32599862;6:32600046;6:32600046;6:32600046;6:32600057;6:32600057;6:32600057;6:32600057;6:32600057;6:32600066;6:32600066;6:32600066;6:32600074;6:32600074;6:32600074;6:32600079;6:32600079;6:32600079;6:32600084;6:32600084;6:32600084;6:32600099;6:32600099;6:32600099;6:32600135;6:32600135;6:32600135;6:32600153;6:32600153;6:32600153;6:32600200;6:32600200;6:32600200;6:32600211;6:32600211;6:32600211;6:32600249;6:32600249;6:32600249;6:32600548;6:32600548;6:32600548;6:32600555;6:32600555;6:32600555;6:32600980;6:32601005;6:32601007;6:32601018;6:32601019;6:32601067;6:32601067;6:32601067;6:32601153;6:32601153;6:32601153;6:32601278;6:32601278;6:32601278;6:32601288;6:32601288;6:32601288;6:32601375;6:32601375;6:32601375;6:32601442;6:32601442;6:32601442;6:32601447;6:32601447;6:32601447;6:32601531;6:32601531;6:32601531;6:32601533;6:32601533;6:32601533;6:32601708;6:32601708;6:32601708;6:32601718;6:32601718;6:32601718;6:32601719;6:32601719;6:32601719;6:32601790;6:32601790;6:32601790;6:32601797;6:32601797;6:32601797;6:32601807;6:32601807;6:32601807;6:32601838;6:32601838;6:32601838;6:32601874;6:32601874;6:32601874;6:32601911;6:32601911;6:32601911;6:32601946;6:32601946;6:32601946;6:32601968;6:32601968;6:32601968;6:32602034;6:32602034;6:32602034;6:32602065;6:32602065;6:32602065;6:32602086;6:32602086;6:32602086;6:32602124;6:32602124;6:32602124;6:32602179;6:32602179;6:32602179;6:32602196;6:32602196;6:32602196;6:32602217;6:32602217;6:32602217;6:32602222;6:32602222;6:32602222;6:32602430;6:32602430;6:32602430;6:32602483;6:32602483;6:32602483;6:32602518;6:32602518;6:32602518;6:32602551;6:32602551;6:32602551;6:32602608;6:32602608;6:32602608;6:32602665;6:32602665;6:32602665;6:32602754;6:32602754;6:32602754;6:32602817;6:32602817;6:32602817;6:32602864;6:32602864;6:32602864;6:32603023;6:32603023;6:32603023;6:32603029;6:32603029;6:32603029;6:32603321;6:32603321;6:32603321;6:32603355;6:32603355;6:32603355;6:32603416;6:32603416;6:32603416;6:32603487;6:32603487;6:32603488;6:32603488;6:32603488;6:32603713;6:32603713;6:32603734;6:32603734;6:32603734;6:32603742;6:32603742;6:32603944;6:32603944;6:32603944;6:32603949;6:32603949;6:32603949;6:32603968;6:32603968;6:32604000;6:32604000;6:32604038;6:32604038;6:32604038;6:32604055;6:32604055;6:32604055;6:32604124;6:32604124;6:32604324;6:32604324;6:32604324;6:32604372;6:32604372;6:32604410;6:32604410;6:32604515;6:32604515;6:32604522;6:32604522;6:32604697;6:32604697;6:32604699;6:32604699;6:32604727;6:32604727;6:32604776;6:32604776;6:32604793;6:32604793;6:32604826;6:32604826;6:32604858;6:32604858;6:32604858;6:32604967;6:32604967;6:32604967;6:32604980;6:32604980;6:32605027;6:32605027;6:32605043;6:32605043;6:32605207;6:32605207;6:32605257;6:32605257;6:32605274;6:32605274;6:32605380;6:32605380;6:32605400;6:32605400;6:32605437;6:32605437;6:32605699;6:32605699;6:32605699;6:32605705;6:32605705;6:32605708;6:32605708;6:32605738;6:32605738;6:32605754;6:32605754;6:32605759;6:32605759;6:32605920;6:32605920;6:32605943;6:32605943;6:32606005;6:32606005;6:32606046;6:32606046;6:32606085;6:32606085;6:32606176;6:32606176;6:32606244;6:32606244;6:32606324;6:32606324;6:32606325;6:32606325;6:32606357;6:32606357;6:32606380;6:32606380;6:32606475;6:32606475;6:32606559;6:32606559;6:32606597;6:32606597;6:32606597;6:32606617;6:32606617;6:32606793;6:32606793;6:32606793;6:32606809;6:32606809;6:32606834;6:32606834;6:32607008;6:32607008;6:32607019;6:32607019;6:32607019;6:32607036;6:32607036;6:32607042;6:32607042;6:32607046;6:32607046;6:32607158;6:32607158;6:32607169;6:32607169;6:32607200;6:32607200;6:32607209;6:32607209;6:32607281;6:32607281;6:32607303;6:32607303;6:32607303;6:32607356;6:32607356;6:32607356;6:32607389;6:32607389;6:32607411;6:32607411;6:32607453;6:32607453;6:32607453;6:32607470;6:32607470;6:32607492;6:32607492;6:32607510;6:32607510;6:32607524;6:32607524;6:32607526;6:32607526;6:32607558;6:32607558;6:32607561;6:32607561;6:32607583;6:32607583;6:32607605;6:32607605;6:32607638;6:32607638;6:32607666;6:32607666;6:32607666;6:32607735;6:32607735;6:32607750;6:32607750;6:32607780;6:32607780;6:32607859;6:32607859;6:32607927;6:32607927;6:32608014;6:32608014;6:32608093;6:32608093;6:32608096;6:32608096;6:32608184;6:32608184;6:32608213;6:32608213;6:32608303;6:32608303;6:32608304;6:32608304;6:32608331;6:32608331;6:32608508;6:32608508;6:32608629;6:32608629;6:32608680;6:32608680;6:32608710;6:32608710;6:32608770;6:32608770;6:32608770;6:32608820;6:32608820;6:32609061;6:32609061;6:32609061;6:32609105;6:32609105;6:32609126;6:32609126;6:32609236;6:32609236;6:32609253;6:32609253;6:32609254;6:32609254;6:32609255;6:32609255;6:32609312;6:32609312;6:32609341;6:32609341;6:32609371;6:32609371;6:32609371;6:32609371;6:32609513;6:32609513;6:32609514;6:32609514;6:32610047;6:32610047;6:32610059;6:32610059;6:32610109;6:32610109;6:32610495;6:32610495;6:32610574;6:32610574;6:32610576;6:32610576;6:32610581;6:32610581;6:32610584;6:32610584;6:32610689;6:32610689;6:32610689;6:32610887;6:32610887;6:32610887;6:32610892;6:32610892;6:32610893;6:32610893;6:32610935;6:32610935;6:32610946;6:32610946;6:32610951;6:32610951;6:32610972;6:32610972;6:32611012;6:32611012;6:32611029;6:32611029;6:32611054;6:32611054;6:32611054;6:32611092;6:32611092;6:32611099;6:32611099;6:32611099;6:32611107;6:32611107;6:32611117;6:32611117;6:32611170;6:32611170;6:32611229;6:32611229;6:32611289;6:32611289;6:32611302;6:32611302;6:32611315;6:32611315;6:32611341;6:32611341;6:32611373;6:32611373;6:32611450;6:32611450;6:32611472;6:32611472;6:32611504;6:32611504;6:32611509;6:32611509;6:32611510;6:32611510;6:32611649;6:32611649;6:32611723;6:32611723;6:32611725;6:32611725;6:32611757;6:32611757;6:32611778;6:32611778;6:32611778;6:32611783;6:32611783;6:32611805;6:32611805;6:32611873;6:32611873;6:32611874;6:32611874;6:32611931;6:32611931;6:32611968;6:32611968;6:32612003;6:32612003;6:32612050;6:32612050;6:32612097;6:32612097;6:32612205;6:32612205;6:32612208;6:32612208;6:32612233;6:32612233;6:32612287;6:32612287;6:32612288;6:32612288;6:32612336;6:32612336;6:32612343;6:32612343;6:32612343;6:32612396;6:32612396;6:32612410;6:32612410;6:32612488;6:32612488;6:32612540;6:32612540;6:32612556;6:32612556;6:32612559;6:32612559;6:32612564;6:32612564;6:32612627;6:32612627;6:32612627;6:32612648;6:32612648;6:32612664;6:32612664;6:32612672;6:32612672;6:32612688;6:32612688;6:32612691;6:32612691;6:32612699;6:32612699;6:32612701;6:32612701;6:32612701;6:32612	NA	NA	NA	NA	NA	32632634;32593106;32695620;32622958;32632808;32192179;32159700;	rs115151282;rs28366301;rs13205804;rs35062987;rs13214992;rs3134605;rs3134950;	Creatinine_levels;High_density_lipoprotein_cholesterol_levels;LDL_cholesterol;Total_cholesterol_levels;Triglycerides;Estimated_glomerular_filtration_rate;Oleic_acid_(18:1n-9)_levels;	Kanai_et_al.;Kanai_et_al.;Klarin_et_al.;Klarin_et_al.;Klarin_et_al.;Wuttke_et_al.;Wu_et_al.;
6_6	6	24952783	33438261	XXL-VLDL-C	32626750	6:32626750:A:G	rs28718232	a	g	0.755	-0.0462745	0.00526797	1.576e-18	17.8	28	0.2065	No	HLA-DQB1	HLA	Biology	65	ApoB;ApoBbyApoA1;FAw6;IDL-TG;LA;LDL-TG;L-LDL-FC_percent;L-LDL-TG;L-VLDL-C;L-VLDL-CE;L-VLDL-FC;L-VLDL-L;L-VLDL-P;L-VLDL-PL;L-VLDL-TG;M-HDL-TG;M-HDL-TG_percent;MUFA;MUFAbyFA;M-VLDL-C;M-VLDL-CE;M-VLDL-FC;M-VLDL-L;M-VLDL-P;M-VLDL-PL;M-VLDL-TG;PUFA;Remnant-C;Serum-TG;S-HDL-TG;S-HDL-TG_percent;S-LDL-TG;S-VLDL-C;S-VLDL-CE;S-VLDL-FC;S-VLDL-L;S-VLDL-P;S-VLDL-PL;S-VLDL-TG;TGbyPG;TotFA;VLDL-C;VLDL-D;VLDL-TG;XL-VLDL-C;XL-VLDL-CE;XL-VLDL-FC;XL-VLDL-L;XL-VLDL-P;XL-VLDL-PL;XL-VLDL-TG;XS-VLDL-C;XS-VLDL-CE;XS-VLDL-FC;XS-VLDL-L;XS-VLDL-P;XS-VLDL-PL;XS-VLDL-TG;XXL-VLDL-C;XXL-VLDL-CE;XXL-VLDL-FC;XXL-VLDL-L;XXL-VLDL-P;XXL-VLDL-PL;XXL-VLDL-TG;	6	region_6_6_locus_1	downstream_gene_variant	NA	NA	NA	AB1_ERYSIPELAS (p=1.99825e-08); AB1_INFECTIONS (p=8.3888e-14); AB1_SEXUAL_TRANSMISSION (p=7.66655e-20); AB1_SEXUAL_TRANSMISSION_NOS (p=3.77051e-30); AB1_VIRAL_SKIN_MUCOUS_MEMBRANE (p=2.8066e-09); AB1_VIRAL_WARTS (p=6.56296e-25); ALLERG_ASTHMA (p=3.06761e-21); ALLERG_ASTHMA_EXMORE (p=3.07256e-21); ASTHMA_ACUTE_RESPIRATORY_INFECTIONS (p=1.5332e-17); ASTHMA_ALLERG (p=1.10841e-11); ASTHMA_ALLERG_EXMORE (p=1.12642e-11); ASTHMA_CHILD (p=7.51104e-20); ASTHMA_CHILD_EXMORE (p=8.69761e-20); ASTHMA_EOSINOPHIL_SUGG (p=5.17965e-13); ASTHMA_HOSPITAL_MAIN (p=4.44734e-30); ASTHMA_INFECTIONS (p=1.61324e-21); ASTHMA_MODE (p=8.55067e-39); ASTHMA_NAS (p=9.74765e-20); ASTHMA_NAS_EXMORE (p=1.67302e-19); ASTHMA_NONALLERG (p=2.32466e-09); ASTHMA_OBESITY (p=1.11399e-09); ASTHMA_PNEUMONIA (p=4.41774e-12); ASTHMA_PNEUMONIA_AND_SEPSIS (p=3.98382e-12); AUTOIMMUNE (p=5.48277e-145); AUTOIMMUNE_HYPERTHYROIDISM (p=8.31189e-10); AUTOIMMUNE_NONTHYROID (p=5.48277e-145); AUTOIMMUNE_NONTHYROID_STRICT (p=5.48277e-145); C3_CERVIX_UTERI (p=1.30467e-19); C3_CERVIX_UTERI_EXALLC (p=2.80608e-19); C3_FEMALE_GENITAL (p=1.88634e-09); C3_FEMALE_GENITAL_EXALLC (p=5.07586e-09); C3_LYMPHNODES_SECONDARY_NAS (p=5.93417e-09); C3_LYMPHNODES_SECONDARY_NAS_EXALLC (p=3.85203e-09); CD2_FOLLICULAR_LYMPHOMA (p=8.26038e-12); CD2_FOLLICULAR_LYMPHOMA_EXALLC (p=3.92826e-12); D3_ANAEMIA (p=1.90634e-13); D3_ANAEMIA_B12_DEF (p=1.08218e-22); D3_BLOOD (p=3.8212e-14); D3_IMMUNEMECHANISM (p=6.29071e-11); D3_NUTRIANAEMIA (p=4.2462e-12); D3_SARCOIDOSIS (p=4.95222e-20); DIABETES_FG (p=1.40605e-29); DM_BCKGRND_RETINA (p=4.79513e-45); DM_BCKGRND_RETINA_NONPROLIF (p=1.32739e-12); DM_HYPOGLYC (p=2.2413e-24); DM_KETOACIDOSIS (p=1.68655e-105); DM_MACULOPATHY (p=1.22293e-29); DM_MACULOPATHY_EXMORE (p=2.17821e-31); DM_NEPHROPATHY (p=1.61436e-18); DM_NEPHROPATHY_EXMORE (p=5.08979e-20); DM_NEUROPATHY (p=5.78362e-14); DM_OTHER_WIDE (p=2.42438e-27); DM_RETINA_NOS (p=1.23367e-34); DM_RETINA_PROLIF (p=9.78138e-22); DM_RETINOPATHY (p=3.56287e-30); DM_RETINOPATHY_EXMORE (p=1.66035e-31); DM_SEVERAL_COMPLICATIONS (p=6.4759e-29); DM_VITREOUS_BLEEDING (p=1.30224e-10); E4_DIABETES (p=4.49055e-31); E4_DM1 (p=7.29458e-169); E4_DM1COMA (p=3.14123e-55); E4_DM1KETO (p=2.47685e-63); E4_DM1NASCOMP (p=7.70903e-136); E4_DM1NEU (p=3.17761e-20); E4_DM1NOCOMP (p=4.33511e-181); E4_DM1OPTH (p=1.77419e-138); E4_DM1PERIPH (p=2.18374e-10); E4_DM1REN (p=8.06306e-32); E4_DM1_STRICT (p=6.20869e-119); E4_DM2 (p=3.99724e-09); E4_DM2OPTH (p=2.15774e-13); E4_DMNAS (p=1.66495e-44); E4_ENDONUTRMET (p=1.79473e-37); E4_GLUCOPANCREAS (p=6.97429e-15); E4_HYPOGLYC (p=5.08394e-13); E4_HYTHYNAS (p=9.34545e-38); E4_HYTHY_AI_STRICT (p=1.71277e-49); E4_HYTHY_AI_STRICT_PURCH (p=5.49794e-33); E4_THYROID (p=2.87806e-35); E4_THYROIDITSUBAC (p=7.64364e-10); E4_THYTOXGOITDIF (p=9.96093e-16); E4_THYTOXNAS (p=2.74094e-12); G6_DEMYEL (p=3.50752e-17); G6_DIABETNEUR (p=5.52077e-12); G6_MS (p=1.11661e-19); H7_CHOROIDRETINA (p=8.27942e-29); H7_EYE (p=1.7968e-15); H7_MACULOPATHYDIAB (p=7.26942e-30); H7_OPTNEURITIS (p=3.095e-09); H7_RETINALDISOTH (p=6.20012e-34); H7_RETINOPATHYDIAB (p=2.5171e-67); H7_RETINOPATHYDIAB_BKG (p=1.44112e-45); H7_RETINOPATHYDIAB_BKG_SEVERE (p=9.69617e-13); H7_RETINOPATHYDIAB_NAS (p=1.30137e-30); H7_RETINOPATHYDIAB_PROLIF (p=3.62493e-41); H7_VITRHAEMORR (p=1.70141e-10); H8_EAR (p=4.63767e-08); HYPOTHYROIDISM (p=3.20258e-36); HYPOTHY_LEVOTHY (p=4.72716e-36); HYPOTHY_PURCHASE (p=4.72716e-36); HYPOTHY_REIMB (p=5.81433e-29); HYPOT_THYRO_INCL (p=1.1358e-37); J10_ASTHMA (p=8.80846e-39); J10_ASTHMACOPDKELA (p=7.14167e-39); J10_ASTHMA_EXMORE (p=2.44399e-38); J10_ASTHMA_INCLAVO (p=1.04232e-42); J10_ASTHMA_MAIN (p=8.86952e-33); J10_ASTHMA_MAIN_EXMORE (p=1.48184e-32); J10_LOWCHRON (p=3.38766e-40); J10_NASALPOLYP (p=1.39274e-08); J10_RESPIRATORY (p=1.85097e-13); K11_COELIAC (p=7.31139e-137); K11_ORAL_LICHEN_PLANUS_WIDE (p=4.44324e-60); K11_OTHDIG (p=1.69903e-37); K11_REIMB_202 (p=8.51726e-11); KELA_DIAB_INSUL (p=5.84521e-39); KELA_DIAB_INSUL_EXMORE (p=7.80728e-40); L12_BULLOTH (p=3.41586e-12); L12_BULLOUS (p=9.13061e-15); L12_DERMATHERP (p=5.64417e-14); L12_DERMATITISECZEMA (p=2.13182e-08); L12_DERMATITISNAS (p=2.2751e-11); L12_DERM_NAS (p=5.22878e-10); L12_LICHENPLANUS (p=1.79102e-61); L12_LICHENPLANUS_INCLAVO (p=1.16118e-64); L12_PSORIASIS (p=2.26882e-16); L12_PSORI_NAS (p=5.81433e-11); L12_PSORI_VULG (p=5.84655e-18); L12_SKIN (p=3.12018e-09); M13_NECROVASC (p=1.00723e-10); M13_OTHCONN (p=6.43576e-11); M13_SJOGREN (p=9.70733e-26); M13_SYSTCONNECT (p=3.51641e-16); N14_CERVICAL_DYSPLASIA_ALL (p=9.87188e-26); N14_CERVICAL_HSIL (p=3.20627e-32); N14_DYSPLACERVUT (p=1.08918e-21); N14_FEMALE_GENITAL_DYSPLASIA_ALL (p=1.32801e-36); N14_FEMALE_GENITAL_HSIL (p=7.97627e-40); N14_FEMALE_GENITAL_LSIL (p=3.02754e-08); N14_VULVAL_DYSPLASIA_ALL (p=3.48097e-16); N14_VULVAL_HSIL (p=5.01765e-12); N14_VULVAL_LSIL (p=3.11007e-08); NECROVASC_FG (p=2.40702e-10); NONALLERG_ASTHMA (p=1.01601e-11); NONALLERG_ASTHMA_EXMORE (p=1.22603e-11); O15_PREG_DM (p=3.10814e-14); OTHER_SYSTCON_FG (p=4.33611e-11); R18_ABNORMAL_FINDI_EXAMI_OTHER_BODY_FLUIDS_SUBST_TISSU_WO_DIAGNOSIS (p=7.43533e-15); R18_ABNORMAL_FINDI_SECRE_SMEARS_CERVIX_UTERI_VAGINA_VULVA (p=5.09214e-15); RHEUMA_SEROPOS (p=1.34592e-10); RHEUMA_SEROPOS_OTH (p=9.2168e-10); RHEUMA_SEROPOS_WIDE (p=3.27273e-10); RX_CROHN_1STLINE (p=4.75226e-12); RX_CROHN_2NDLINE (p=1.1102e-11); T1D (p=6.13762e-119); T1D_EARLY (p=1.72227e-92); T1D_STRICT (p=5.12861e-115); T1D_STRICT1 (p=3.22849e-109); T1D_WIDE (p=1.63305e-182); T1D_WIDE1 (p=1.71791e-179); T2D_WIDE (p=3.3059e-09); THYROID_DISORDER_IBD (p=1.22276e-09); THYROTOXICOSIS (p=5.06991e-12); Z21_OTHER_SPECIAL_EXAM_INVES_PERSONS_WO_COMPLA_REPOR_DIAGNOSIS (p=6.17874e-11); Z21_SPECIAL_SCREEN_EXAM_OTH_DISEA_DISORD (p=4.81792e-10);	Eosinophil count (Astle W 2016); Lymphocyte count (Astle W 2016); Lymphocyte percentage of white cells (Astle W 2016); Monocyte count (Astle W 2016); Neutrophil percentage of white cells (Astle W 2016); Reticulocyte count (Astle W 2016); Sum eosinophil basophil counts (Astle W 2016); White blood cell count (Astle W 2016); Allergic disease (Ferreira M 2017); Age-related macular degeneration (Fritsche LG 2015); Total cholesterol (GLGC 2013); Triglycerides (GLGC 2013); Asthma (Neale B 2017); Doctor diagnosed asthma (Neale B 2017); Hayfever, allergic rhinitis or eczema (Neale B 2017); Intestinal malabsorption (Neale B 2017); Long-standing illness, disability or infirmity (Neale B 2017); No blood clot, bronchitis, emphysema, asthma, rhinitis, eczema or allergy diagnosed by doctor (Neale B 2017); Number of self-reported non-cancer illnesses (Neale B 2017); Number of treatments or medications taken (Neale B 2017); Self-reported asthma (Neale B 2017); Self-reported cervical cancer (Neale B 2017); Self-reported hayfever or allergic rhinitis (Neale B 2017); Self-reported hypothyroidism or myxoedema (Neale B 2017); Self-reported malabsorption or coeliac disease (Neale B 2017); Self-reported ulcerative colitis (Neale B 2017); Started insulin within one year diagnosis of diabetes (Neale B 2017); Taking other prescription medications (Neale B 2017); Treatment with insulin (Neale B 2017); Treatment with insulin product (Neale B 2017); Treatment with levothyroxine sodium (Neale B 2017); Treatment with salbutamol (Neale B 2017); Treatment with seretide 50 evohaler (Neale B 2017); Treatment with ventolin 100micrograms inhaler (Neale B 2017); Wheeze or whistling in the chest in last year (Neale B 2017);	NA	NA	NA	6:32339988;6:32339988;6:32339988;6:32343575;6:32343575;6:32343575;6:32343743;6:32343743;6:32343743;6:32343757;6:32343757;6:32343757;6:32344095;6:32344095;6:32344095;6:32344575;6:32344575;6:32344575;6:32345086;6:32345086;6:32345086;6:32345086;6:32345086;6:32345131;6:32345131;6:32345131;6:32345540;6:32345540;6:32345540;6:32345776;6:32345776;6:32345776;6:32346213;6:32346213;6:32346213;6:32350591;6:32350591;6:32350591;6:32351566;6:32351566;6:32351566;6:32351566;6:32351566;6:32351735;6:32351735;6:32351735;6:32352294;6:32352294;6:32352294;6:32352383;6:32352383;6:32352383;6:32352680;6:32352680;6:32352680;6:32353505;6:32353505;6:32353505;6:32353620;6:32353620;6:32353620;6:32353762;6:32353762;6:32353762;6:32353949;6:32353949;6:32353949;6:32354328;6:32354328;6:32354328;6:32354520;6:32354520;6:32354520;6:32354520;6:32354520;6:32354629;6:32354629;6:32354629;6:32354834;6:32354834;6:32354834;6:32354888;6:32354888;6:32354888;6:32355003;6:32355003;6:32355003;6:32355109;6:32355109;6:32355109;6:32355285;6:32355285;6:32355285;6:32355303;6:32355303;6:32355303;6:32355631;6:32355631;6:32355631;6:32355677;6:32355677;6:32355677;6:32355724;6:32355724;6:32355724;6:32355808;6:32355808;6:32355808;6:32355858;6:32355858;6:32355858;6:32355981;6:32355981;6:32355981;6:32356097;6:32356097;6:32356097;6:32356242;6:32356242;6:32356242;6:32356272;6:32356272;6:32356272;6:32356307;6:32356307;6:32356307;6:32356327;6:32356327;6:32356327;6:32356356;6:32356356;6:32356356;6:32356440;6:32356440;6:32356440;6:32356489;6:32356489;6:32356489;6:32356573;6:32356573;6:32356573;6:32356667;6:32356667;6:32356667;6:32356755;6:32356755;6:32356755;6:32356829;6:32356829;6:32356829;6:32356839;6:32356839;6:32356839;6:32356876;6:32356876;6:32356876;6:32356917;6:32356917;6:32356917;6:32357023;6:32357023;6:32357023;6:32357037;6:32357037;6:32357037;6:32357133;6:32357133;6:32357133;6:32357133;6:32357133;6:32357333;6:32357333;6:32357333;6:32357339;6:32357339;6:32357339;6:32357344;6:32357344;6:32357344;6:32357397;6:32357397;6:32357397;6:32357489;6:32357489;6:32357489;6:32357525;6:32357525;6:32357525;6:32357529;6:32357529;6:32357529;6:32357715;6:32357715;6:32357715;6:32357715;6:32357715;6:32358008;6:32358008;6:32358008;6:32358011;6:32358011;6:32358011;6:32358113;6:32358113;6:32358113;6:32358144;6:32358144;6:32358144;6:32358163;6:32358163;6:32358163;6:32358163;6:32358163;6:32358205;6:32358205;6:32358205;6:32358213;6:32358213;6:32358213;6:32358283;6:32358283;6:32358283;6:32358345;6:32358345;6:32358345;6:32358345;6:32358345;6:32358368;6:32358368;6:32358368;6:32358368;6:32358368;6:32358458;6:32358458;6:32358458;6:32358459;6:32358459;6:32358459;6:32358533;6:32358533;6:32358533;6:32358533;6:32358533;6:32358728;6:32358728;6:32358728;6:32358834;6:32358834;6:32358834;6:32358883;6:32358883;6:32358883;6:32359133;6:32359133;6:32359133;6:32359156;6:32359156;6:32359156;6:32359163;6:32359163;6:32359163;6:32359171;6:32359171;6:32359171;6:32359208;6:32359208;6:32359208;6:32359227;6:32359227;6:32359227;6:32359230;6:32359230;6:32359230;6:32359241;6:32359241;6:32359241;6:32359267;6:32359267;6:32359267;6:32359269;6:32359269;6:32359269;6:32359389;6:32359389;6:32359389;6:32359400;6:32359400;6:32359400;6:32359431;6:32359431;6:32359431;6:32359431;6:32359431;6:32359460;6:32359460;6:32359460;6:32359460;6:32359460;6:32359513;6:32359513;6:32359513;6:32359514;6:32359514;6:32359514;6:32359519;6:32359519;6:32359519;6:32359521;6:32359521;6:32359521;6:32359611;6:32359611;6:32359611;6:32359617;6:32359617;6:32359617;6:32359643;6:32359643;6:32359643;6:32359643;6:32359643;6:32359800;6:32359800;6:32359800;6:32359872;6:32359872;6:32359872;6:32359904;6:32359904;6:32359904;6:32359927;6:32359927;6:32359927;6:32359929;6:32359929;6:32359929;6:32359931;6:32359931;6:32359931;6:32359937;6:32359937;6:32359937;6:32360050;6:32360050;6:32360050;6:32360060;6:32360060;6:32360060;6:32360069;6:32360069;6:32360069;6:32360135;6:32360135;6:32360135;6:32360136;6:32360136;6:32360136;6:32360203;6:32360203;6:32360203;6:32360208;6:32360208;6:32360208;6:32360223;6:32360223;6:32360223;6:32360272;6:32360272;6:32360272;6:32360319;6:32360319;6:32360319;6:32360341;6:32360341;6:32360341;6:32360341;6:32360341;6:32360429;6:32360429;6:32360429;6:32360443;6:32360443;6:32360443;6:32360477;6:32360477;6:32360477;6:32360532;6:32360532;6:32360532;6:32360551;6:32360551;6:32360551;6:32360589;6:32360589;6:32360589;6:32360641;6:32360641;6:32360641;6:32360644;6:32360644;6:32360644;6:32360714;6:32360714;6:32360714;6:32360945;6:32360945;6:32360945;6:32360955;6:32360955;6:32360955;6:32360986;6:32360986;6:32360986;6:32360987;6:32360987;6:32360987;6:32361003;6:32361003;6:32361003;6:32361035;6:32361035;6:32361035;6:32361080;6:32361080;6:32361080;6:32361130;6:32361130;6:32361130;6:32361223;6:32361223;6:32361223;6:32361251;6:32361251;6:32361251;6:32361255;6:32361255;6:32361255;6:32361388;6:32361388;6:32361388;6:32361388;6:32361388;6:32361408;6:32361408;6:32361408;6:32361424;6:32361424;6:32361424;6:32361445;6:32361445;6:32361445;6:32361449;6:32361449;6:32361449;6:32361455;6:32361455;6:32361455;6:32361469;6:32361469;6:32361469;6:32361485;6:32361485;6:32361485;6:32361525;6:32361525;6:32361525;6:32361566;6:32361566;6:32361566;6:32361583;6:32361583;6:32361583;6:32361610;6:32361610;6:32361610;6:32361612;6:32361612;6:32361612;6:32361613;6:32361613;6:32361613;6:32361677;6:32361677;6:32361677;6:32361694;6:32361694;6:32361694;6:32361742;6:32361742;6:32361742;6:32361749;6:32361749;6:32361749;6:32361752;6:32361752;6:32361752;6:32361762;6:32361762;6:32361762;6:32361809;6:32361809;6:32361809;6:32361841;6:32361841;6:32361841;6:32361842;6:32361842;6:32361842;6:32361858;6:32361858;6:32361858;6:32361859;6:32361859;6:32361859;6:32361894;6:32361894;6:32361894;6:32361943;6:32361943;6:32361943;6:32361953;6:32361953;6:32361953;6:32362010;6:32362010;6:32362010;6:32362011;6:32362011;6:32362011;6:32362020;6:32362020;6:32362020;6:32362049;6:32362049;6:32362049;6:32362075;6:32362075;6:32362075;6:32362085;6:32362085;6:32362085;6:32362128;6:32362128;6:32362128;6:32362182;6:32362182;6:32362182;6:32362217;6:32362217;6:32362217;6:32362245;6:32362245;6:32362245;6:32362262;6:32362262;6:32362262;6:32362272;6:32362272;6:32362272;6:32362389;6:32362389;6:32362389;6:32362408;6:32362408;6:32362408;6:32362433;6:32362433;6:32362433;6:32362453;6:32362453;6:32362453;6:32362639;6:32362639;6:32362639;6:32362669;6:32362669;6:32362669;6:32362702;6:32362702;6:32362702;6:32362703;6:32362703;6:32362703;6:32362741;6:32362741;6:32362741;6:32362745;6:32362745;6:32362745;6:32362832;6:32362832;6:32362832;6:32362930;6:32362930;6:32362930;6:32363774;6:32363774;6:32363774;6:32364984;6:32364984;6:32364984;6:32365284;6:32365284;6:32365284;6:32365553;6:32365553;6:32365553;6:32365707;6:32365707;6:32365707;6:32365896;6:32365896;6:32365896;6:32365928;6:32365928;6:32365928;6:32365931;6:32365931;6:32365931;6:32365932;6:32365932;6:32365932;6:32365971;6:32365971;6:32365971;6:32366331;6:32366331;6:32366331;6:32366421;6:32366421;6:32366421;6:32366421;6:32366421;6:32366625;6:32366625;6:32366625;6:32367259;6:32367259;6:32367259;6:32367259;6:32367451;6:32367451;6:32367451;6:32367451;6:32367515;6:32367515;6:32367515;6:32367604;6:32367604;6:32367604;6:32367604;6:32367927;6:32367927;6:32367927;6:32368483;6:32368483;6:32368483;6:32368621;6:32368621;6:32368621;6:32369355;6:32369355;6:32369355;6:32369643;6:32369643;6:32369643;6:32369702;6:32369702;6:32369702;6:32369886;6:32369886;6:32369886;6:32370186;6:32370186;6:32370186;6:32376360;6:32376360;6:32376360;6:32384892;6:32384892;6:32384892;6:32385596;6:32385596;6:32385596;6:32389334;6:32389334;6:32389334;6:32390703;6:32390703;6:32390703;6:32391772;6:32391772;6:32391772;6:32391991;6:32391991;6:32391991;6:32394048;6:32394048;6:32394122;6:32394122;6:32394122;6:32397863;6:32397863;6:32397863;6:32401036;6:32401036;6:32401036;6:32401036;6:32401036;6:32408735;6:32409708;6:32409708;6:32409708;6:32409708;6:32409708;6:32410083;6:32410083;6:32410083;6:32410159;6:32410159;6:32410159;6:32417393;6:32417393;6:32417393;6:32417766;6:32417766;6:32417766;6:32417845;6:32417845;6:32417845;6:32417877;6:32417877;6:32417877;6:32419673;6:32419673;6:32419673;6:32421026;6:32421026;6:32421026;6:32421110;6:32421110;6:32421110;6:32421129;6:32421129;6:32421129;6:32421152;6:32421152;6:32421152;6:32422348;6:32422348;6:32422348;6:32425600;6:32425600;6:32425600;6:32427207;6:32427207;6:32427207;6:32428994;6:32428994;6:32428994;6:32429077;6:32429077;6:32429077;6:32429694;6:32429694;6:32429694;6:32430337;6:32430337;6:32430337;6:32431239;6:32431239;6:32431239;6:32432650;6:32432650;6:32432650;6:32433125;6:32433125;6:32433125;6:32433508;6:32433508;6:32433508;6:32433565;6:32433565;6:32433565;6:32433759;6:32433759;6:32433804;6:32433804;6:32433804;6:32434479;6:32434479;6:32434479;6:32434716;6:32434716;6:32434716;6:32435196;6:32435196;6:32435196;6:32435515;6:32435515;6:32435515;6:32435892;6:32435892;6:32435892;6:32435921;6:32435921;6:32435921;6:32437813;6:32437813;6:32437813;6:32438513;6:32438513;6:32438513;6:32438546;6:32438546;6:32438546;6:32438691;6:32438691;6:32438691;6:32439782;6:32439782;6:32439782;6:32440049;6:32440049;6:32440049;6:32440880;6:32440880;6:32440880;6:32441126;6:32441126;6:32441126;6:32441577;6:32441577;6:32441577;6:32442086;6:32442086;6:32442086;6:32442156;6:32442156;6:32442242;6:32442242;6:32442242;6:32442408;6:32442408;6:32442408;6:32444493;6:32444493;6:32444493;6:32445319;6:32445319;6:32445319;6:32446078;6:32446078;6:32446078;6:32446682;6:32446682;6:32446682;6:32446960;6:32446960;6:32446960;6:32447740;6:32447740;6:32447740;6:32447832;6:32447832;6:32447832;6:32448360;6:32448360;6:32448360;6:32448792;6:32448792;6:32448792;6:32448962;6:32448962;6:32448962;6:32449386;6:32449386;6:32449386;6:32449961;6:32449961;6:32449961;6:32450193;6:32450193;6:32450193;6:32450203;6:32450203;6:32450203;6:32450461;6:32450461;6:32450461;6:32452341;6:32452341;6:32452341;6:32452346;6:32452346;6:32452346;6:32452378;6:32452378;6:32452378;6:32452587;6:32452587;6:32452587;6:32453163;6:32453163;6:32453163;6:32453194;6:32453194;6:32453194;6:32453320;6:32453320;6:32453320;6:32453568;6:32453568;6:32453568;6:32453882;6:32453882;6:32453882;6:32456493;6:32456493;6:32456493;6:32456494;6:32456494;6:32456494;6:32473455;6:32473455;6:32473455;6:32473672;6:32473672;6:32473672;6:32473673;6:32473673;6:32473673;6:32487256;6:32487256;6:32487256;6:32497870;6:32497870;6:32497870;6:32501480;6:32501480;6:32501480;6:32501715;6:32501715;6:32501715;6:32501879;6:32501879;6:32501879;6:32504230;6:32504230;6:32504230;6:32504774;6:32504774;6:32504774;6:32508843;6:32508843;6:32508843;6:32509655;6:32509655;6:32509655;6:32509985;6:32509985;6:32509985;6:32510104;6:32510104;6:32510104;6:32511628;6:32511628;6:32511628;6:32512613;6:32512613;6:32512613;6:32513102;6:32513102;6:32513102;6:32517878;6:32517878;6:32517878;6:32517990;6:32517990;6:32517990;6:32521970;6:32521970;6:32521970;6:32522087;6:32522087;6:32522087;6:32522148;6:32522148;6:32522148;6:32522713;6:32522713;6:32522713;6:32525541;6:32525541;6:32525541;6:32525640;6:32525640;6:32525640;6:32525696;6:32525696;6:32525696;6:32525764;6:32525764;6:32525764;6:32525779;6:32525779;6:32525779;6:32526144;6:32526144;6:32526144;6:32526256;6:32526256;6:32526256;6:32526372;6:32526372;6:32526372;6:32526775;6:32526775;6:32526775;6:32526838;6:32526838;6:32526838;6:32526880;6:32526880;6:32526880;6:32526891;6:32526891;6:32526891;6:32527031;6:32527031;6:32527031;6:32527079;6:32527079;6:32527079;6:32527295;6:32527295;6:32527295;6:32527406;6:32527406;6:32527406;6:32527532;6:32527532;6:32527532;6:32527685;6:32527685;6:32527685;6:32528293;6:32528293;6:32528293;6:32528323;6:32528323;6:32528323;6:32528570;6:32528570;6:32528570;6:32529669;6:32529669;6:32529669;6:32529695;6:32529695;6:32529695;6:32529754;6:32529754;6:32529754;6:32529806;6:32529806;6:32529806;6:32529950;6:32529950;6:32529950;6:32530017;6:32530017;6:32530017;6:32530139;6:32530139;6:32530139;6:32530337;6:32530337;6:32530337;6:32530514;6:32530514;6:32530514;6:32530559;6:32530559;6:32530559;6:32530572;6:32530572;6:32530572;6:32530591;6:32530591;6:32530591;6:32530611;6:32530611;6:32530611;6:32530648;6:32530648;6:32530648;6:32530652;6:32530652;6:32530652;6:32530657;6:32530657;6:32530657;6:32530664;6:32530664;6:32530664;6:32530815;6:32530815;6:32530815;6:32530993;6:32530993;6:32530993;6:32531117;6:32531117;6:32531117;6:32531127;6:32531127;6:32531127;6:32531204;6:32531204;6:32531204;6:32531287;6:32531287;6:32531287;6:32531351;6:32531351;6:32531351;6:32531362;6:32531362;6:32531362;6:32531397;6:32531397;6:32531397;6:32531475;6:32531475;6:32531475;6:32531495;6:32531495;6:32531495;6:32531525;6:32531525;6:32531525;6:32531542;6:32531542;6:32531542;6:32531583;6:32531583;6:32531583;6:32531626;6:32531626;6:32531626;6:32531661;6:32531661;6:32531661;6:32531948;6:32531948;6:32531948;6:32532089;6:32532089;6:32532089;6:32532490;6:32532490;6:32532490;6:32532544;6:32532544;6:32532544;6:32532602;6:32532602;6:32532602;6:32532668;6:32532668;6:32532668;6:32532967;6:32532967;6:32532967;6:32532997;6:32532997;6:32532997;6:32533031;6:32533031;6:32533031;6:32533149;6:32533149;6:32533149;6:32533246;6:32533246;6:32533246;6:32533409;6:32533409;6:32533409;6:32534459;6:32534459;6:32534459;6:32534742;6:32534742;6:32534742;6:32534743;6:32534743;6:32534743;6:32534861;6:32534861;6:32534861;6:32534957;6:32534957;6:32534957;6:32535103;6:32535103;6:32535103;6:32535637;6:32535637;6:32535637;6:32535647;6:32535647;6:32535647;6:32535687;6:32535687;6:32535687;6:32535874;6:32535874;6:32535874;6:32535894;6:32535894;6:32535894;6:32536262;6:32536262;6:32536262;6:32536601;6:32536601;6:32536601;6:32536743;6:32536743;6:32536743;6:32536893;6:32536893;6:32536893;6:32536940;6:32536940;6:32536940;6:32537226;6:32537226;6:32537226;6:32537447;6:32537447;6:32537447;6:32537734;6:32537734;6:32537734;6:32538123;6:32538123;6:32538123;6:32538289;6:32538289;6:32538289;6:32538426;6:32538426;6:32538426;6:32538470;6:32538470;6:32538470;6:32538754;6:32538754;6:32538754;6:32538881;6:32538881;6:32538881;6:32539421;6:32539421;6:32539421;6:32539617;6:32539617;6:32539617;6:32540505;6:32540505;6:32540505;6:32540561;6:32540561;6:32540561;6:32540575;6:32540575;6:32540575;6:32541203;6:32541203;6:32541203;6:32541394;6:32541394;6:32541394;6:32541551;6:32541551;6:32541551;6:32542071;6:32542071;6:32542071;6:32542236;6:32542236;6:32542236;6:32542638;6:32542638;6:32542638;6:32542861;6:32542861;6:32542861;6:32543137;6:32543137;6:32543137;6:32543376;6:32543376;6:32543376;6:32543708;6:32543708;6:32543708;6:32544037;6:32544037;6:32544037;6:32544308;6:32544308;6:32544308;6:32544413;6:32544413;6:32544413;6:32544424;6:32544424;6:32544424;6:32544618;6:32544618;6:32544618;6:32544634;6:32544634;6:32544634;6:32544750;6:32544750;6:32544750;6:32545087;6:32545087;6:32545087;6:32545105;6:32545105;6:32545105;6:32545117;6:32545117;6:32545117;6:32545195;6:32545195;6:32545195;6:32545201;6:32545201;6:32545201;6:32545587;6:32545587;6:32545587;6:32545912;6:32545912;6:32545912;6:32546032;6:32546032;6:32546032;6:32546191;6:32546191;6:32546191;6:32546446;6:32546446;6:32546446;6:32546670;6:32546670;6:32546670;6:32547168;6:32547168;6:32547168;6:32548122;6:32548122;6:32548122;6:32548161;6:32548161;6:32548161;6:32548438;6:32548438;6:32548438;6:32548464;6:32548464;6:32548464;6:32548646;6:32548646;6:32548646;6:32548789;6:32548789;6:32548789;6:32549139;6:32549139;6:32549139;6:32549245;6:32549245;6:32549245;6:32549362;6:32549362;6:32549362;6:32549443;6:32549443;6:32549443;6:32549627;6:32549627;6:32549627;6:32550111;6:32550111;6:32550111;6:32550321;6:32550321;6:32550321;6:32550348;6:32550348;6:32550348;6:32550406;6:32550406;6:32550406;6:32550417;6:32550417;6:32550417;6:32550491;6:32550491;6:32550491;6:32550548;6:32550548;6:32550548;6:32550580;6:32550580;6:32550580;6:32550665;6:32550665;6:32550665;6:32550785;6:32550785;6:32550785;6:32550816;6:32550816;6:32550816;6:32550863;6:32550863;6:32550863;6:32550913;6:32550913;6:32550913;6:32550919;6:32550919;6:32550919;6:32551656;6:32551656;6:32551656;6:32551715;6:32551715;6:32551715;6:32551850;6:32551850;6:32551850;6:32552080;6:32552080;6:32552080;6:32552462;6:32552462;6:32552462;6:32552603;6:32552603;6:32552603;6:32552760;6:32552760;6:32552760;6:32552859;6:32552859;6:32552859;6:32552868;6:32552868;6:32552868;6:32552965;6:32552965;6:32552965;6:32552977;6:32552977;6:32552977;6:32553167;6:32553167;6:32553167;6:32553170;6:32553170;6:32553170;6:32553200;6:32553200;6:32553200;6:32553309;6:32553309;6:32553309;6:32553706;6:32553706;6:32553706;6:32553729;6:32553729;6:32553729;6:32554155;6:32554155;6:32554155;6:32554345;6:32554345;6:32554345;6:32554421;6:32554421;6:32554421;6:32554504;6:32554504;6:32554504;6:32554640;6:32554640;6:32554640;6:32554699;6:32554699;6:32554699;6:32554719;6:32554719;6:32554719;6:32554762;6:32554762;6:32554762;6:32554902;6:32554902;6:32554902;6:32555051;6:32555051;6:32555051;6:32555124;6:32555124;6:32555124;6:32555203;6:32555203;6:32555203;6:32555206;6:32555206;6:32555206;6:32555296;6:32555296;6:32555296;6:32555347;6:32555347;6:32555347;6:32556019;6:32556019;6:32556019;6:32558661;6:32558661;6:32558661;6:32559159;6:32559159;6:32559159;6:32559160;6:32559160;6:32559160;6:32559163;6:32559163;6:32559163;6:32559467;6:32559467;6:32559467;6:32559509;6:32559509;6:32559509;6:32559643;6:32559643;6:32559643;6:32559911;6:32559911;6:32559911;6:32559936;6:32559936;6:32559936;6:32560067;6:32560067;6:32560067;6:32560463;6:32560463;6:32560463;6:32560605;6:32560605;6:32560605;6:32561009;6:32561009;6:32561009;6:32564856;6:32564856;6:32564856;6:32565189;6:32565189;6:32565189;6:32565711;6:32565711;6:32565711;6:32566284;6:32566284;6:32566284;6:32566947;6:32566947;6:32566947;6:32567065;6:32567065;6:32567065;6:32567278;6:32567278;6:32567278;6:32568090;6:32568090;6:32568090;6:32569431;6:32569431;6:32569431;6:32569459;6:32569459;6:32569459;6:32569506;6:32569506;6:32569506;6:32569513;6:32569513;6:32569513;6:32569687;6:32569687;6:32569687;6:32569802;6:32569802;6:32569802;6:32569816;6:32569816;6:32569816;6:32570172;6:32570172;6:32570172;6:32570216;6:32570216;6:32570216;6:32570494;6:32570494;6:32570494;6:32571295;6:32571295;6:32571295;6:32571891;6:32571891;6:32571891;6:32571929;6:32571929;6:32571929;6:32572155;6:32572155;6:32572155;6:32572180;6:32572180;6:32572202;6:32572202;6:32572234;6:32572234;6:32572234;6:32572278;6:32572278;6:32572737;6:32572737;6:32572737;6:32572940;6:32572940;6:32572940;6:32573361;6:32573361;6:32573361;6:32573895;6:32573895;6:32573895;6:32574048;6:32574048;6:32574048;6:32574186;6:32574186;6:32574186;6:32574244;6:32574244;6:32574244;6:32574329;6:32574329;6:32574329;6:32574453;6:32574453;6:32574453;6:32574614;6:32574614;6:32574614;6:32574643;6:32574643;6:32574643;6:32575115;6:32575115;6:32575115;6:32575182;6:32575182;6:32575182;6:32575222;6:32575222;6:32575222;6:32575258;6:32575258;6:32575258;6:32575820;6:32575820;6:32575820;6:32576037;6:32576037;6:32576037;6:32576265;6:32576265;6:32576265;6:32576283;6:32576283;6:32576283;6:32576324;6:32576324;6:32576324;6:32576356;6:32576356;6:32576356;6:32576368;6:32576368;6:32576368;6:32576811;6:32576811;6:32576811;6:32577025;6:32577025;6:32577025;6:32577240;6:32577240;6:32577240;6:32577245;6:32577245;6:32577245;6:32577417;6:32577417;6:32577417;6:32577596;6:32577596;6:32577596;6:32577606;6:32577606;6:32577606;6:32577639;6:32577639;6:32577639;6:32577640;6:32577640;6:32577640;6:32577643;6:32577643;6:32577643;6:32577644;6:32577644;6:32577644;6:32577695;6:32577695;6:32577695;6:32577846;6:32577846;6:32577846;6:32578198;6:32578198;6:32578198;6:32578346;6:32578346;6:32578346;6:32578426;6:32578426;6:32578426;6:32578621;6:32578621;6:32578621;6:32579077;6:32579077;6:32579077;6:32579334;6:32579334;6:32579334;6:32579904;6:32579904;6:32579904;6:32580343;6:32580343;6:32580343;6:32580454;6:32580454;6:32580454;6:32580640;6:32580640;6:32580640;6:32581175;6:32581175;6:32581175;6:32581225;6:32581225;6:32581225;6:32581456;6:32581456;6:32581456;6:32581500;6:32581500;6:32581500;6:32581712;6:32581712;6:32581712;6:32581761;6:32581761;6:32581761;6:32581762;6:32581762;6:32581762;6:32581889;6:32581889;6:32581889;6:32581889;6:32581889;6:32581913;6:32581913;6:32581913;6:32582288;6:32582288;6:32582288;6:32582485;6:32582485;6:32582485;6:32582492;6:32582492;6:32582492;6:32582627;6:32582627;6:32582627;6:32582969;6:32582969;6:32582969;6:32582980;6:32582980;6:32582980;6:32583046;6:32583046;6:32583046;6:32583051;6:32583051;6:32583051;6:32583056;6:32583056;6:32583056;6:32583063;6:32583063;6:32583063;6:32583125;6:32583125;6:32583125;6:32583129;6:32583129;6:32583129;6:32583159;6:32583159;6:32583159;6:32583188;6:32583188;6:32583188;6:32583194;6:32583194;6:32583194;6:32583299;6:32583299;6:32583299;6:32583403;6:32583403;6:32583403;6:32583417;6:32583417;6:32583417;6:32583426;6:32583426;6:32583426;6:32583461;6:32583461;6:32583461;6:32583490;6:32583490;6:32583490;6:32583496;6:32583496;6:32583496;6:32583557;6:32583557;6:32583557;6:32583584;6:32583605;6:32583605;6:32583605;6:32583610;6:32583610;6:32583610;6:32583677;6:32583677;6:32583677;6:32583682;6:32583682;6:32583682;6:32583757;6:32583757;6:32583757;6:32583846;6:32583846;6:32583846;6:32583930;6:32583930;6:32583930;6:32584015;6:32584015;6:32584015;6:32584060;6:32584060;6:32584060;6:32584191;6:32584191;6:32584191;6:32584294;6:32584294;6:32584294;6:32584295;6:32584295;6:32584295;6:32584306;6:32584306;6:32584306;6:32584346;6:32584346;6:32584346;6:32584355;6:32584355;6:32584355;6:32584371;6:32584371;6:32584371;6:32584581;6:32584625;6:32584625;6:32584652;6:32584652;6:32584652;6:32584794;6:32584794;6:32584794;6:32584880;6:32584932;6:32584932;6:32584932;6:32584977;6:32584989;6:32584989;6:32584989;6:32585045;6:32585045;6:32585045;6:32585068;6:32585068;6:32585068;6:32585071;6:32585163;6:32585163;6:32585199;6:32585199;6:32585199;6:32585239;6:32585239;6:32585239;6:32585268;6:32585273;6:32585273;6:32585273;6:32585277;6:32585277;6:32585282;6:32585282;6:32585282;6:32585294;6:32585294;6:32585294;6:32585363;6:32585363;6:32585363;6:32585371;6:32585380;6:32585380;6:32585380;6:32585388;6:32585388;6:32585388;6:32585465;6:32585465;6:32585465;6:32585762;6:32585762;6:32585762;6:32585775;6:32585775;6:32585775;6:32585982;6:32585982;6:32585982;6:32586011;6:32586011;6:32586011;6:32586068;6:32586068;6:32586068;6:32586141;6:32586141;6:32586141;6:32586236;6:32586236;6:32586236;6:32586375;6:32586375;6:32586375;6:32586376;6:32586376;6:32586376;6:32586478;6:32586478;6:32586478;6:32586567;6:32586567;6:32586567;6:32586754;6:32586754;6:32586754;6:32586809;6:32586809;6:32586809;6:32587062;6:32587062;6:32587062;6:32587235;6:32587235;6:32587235;6:32587391;6:32587391;6:32587424;6:32587424;6:32587424;6:32587687;6:32587687;6:32587687;6:32587716;6:32587716;6:32587716;6:32587717;6:32587717;6:32587717;6:32589065;6:32589065;6:32589065;6:32589772;6:32589772;6:32589772;6:32590183;6:32590183;6:32590183;6:32590184;6:32590184;6:32590184;6:32590453;6:32590665;6:32590665;6:32590665;6:32590669;6:32590669;6:32590669;6:32590696;6:32590696;6:32590696;6:32590722;6:32590722;6:32590722;6:32590722;6:32590735;6:32590735;6:32590735;6:32590768;6:32590844;6:32590844;6:32590844;6:32590844;6:32590844;6:32590990;6:32590990;6:32590990;6:32591058;6:32591058;6:32591058;6:32591058;6:32591058;6:32591106;6:32591106;6:32591106;6:32591129;6:32591129;6:32591129;6:32591183;6:32591183;6:32591183;6:32591216;6:32591216;6:32591216;6:32591226;6:32591227;6:32591227;6:32591227;6:32591232;6:32591238;6:32591310;6:32591310;6:32591310;6:32591370;6:32591370;6:32591370;6:32591388;6:32591388;6:32591388;6:32591416;6:32591416;6:32591416;6:32591422;6:32591429;6:32591429;6:32591429;6:32591432;6:32591432;6:32591432;6:32591469;6:32591469;6:32591469;6:32591567;6:32591664;6:32591687;6:32591755;6:32591755;6:32591755;6:32591775;6:32591775;6:32591775;6:32591836;6:32591836;6:32591836;6:32591838;6:32591838;6:32591838;6:32591842;6:32591842;6:32591842;6:32591861;6:32591861;6:32591861;6:32591876;6:32591876;6:32591876;6:32591953;6:32591953;6:32591953;6:32591980;6:32591980;6:32591980;6:32591991;6:32591991;6:32591991;6:32592040;6:32592040;6:32592040;6:32592051;6:32592051;6:32592051;6:32592068;6:32592083;6:32592083;6:32592083;6:32592110;6:32592110;6:32592110;6:32592152;6:32592239;6:32592239;6:32592239;6:32592294;6:32592294;6:32592294;6:32592313;6:32592649;6:32592649;6:32592649;6:32592650;6:32592650;6:32592650;6:32592747;6:32592747;6:32592747;6:32592843;6:32592843;6:32592843;6:32593097;6:32593097;6:32593097;6:32593127;6:32593127;6:32593127;6:32593144;6:32593190;6:32593190;6:32593190;6:32593225;6:32593225;6:32593225;6:32593270;6:32593291;6:32593291;6:32593291;6:32593292;6:32593292;6:32593292;6:32593368;6:32593368;6:32593368;6:32593423;6:32593423;6:32593423;6:32593537;6:32593537;6:32593537;6:32593654;6:32593654;6:32593654;6:32593689;6:32593689;6:32593689;6:32594103;6:32594162;6:32594162;6:32594162;6:32594388;6:32594388;6:32594503;6:32594503;6:32594503;6:32594512;6:32594512;6:32594512;6:32594515;6:32594515;6:32594515;6:32594535;6:32594547;6:32594562;6:32594577;6:32594577;6:32594577;6:32594957;6:32594980;6:32594986;6:32594993;6:32595042;6:32595042;6:32595042;6:32595222;6:32595222;6:32595222;6:32595223;6:32595231;6:32595287;6:32595352;6:32595352;6:32595352;6:32595530;6:32595530;6:32595530;6:32595636;6:32595636;6:32595636;6:32595705;6:32595705;6:32595705;6:32596324;6:32596324;6:32596324;6:32596374;6:32596374;6:32596374;6:32596429;6:32596429;6:32596467;6:32596467;6:32596467;6:32596533;6:32596533;6:32596533;6:32596635;6:32596635;6:32596635;6:32596798;6:32596856;6:32596878;6:32596878;6:32596918;6:32596918;6:32596918;6:32597005;6:32597005;6:32597005;6:32597088;6:32597088;6:32597088;6:32597095;6:32597095;6:32597172;6:32597196;6:32597196;6:32597196;6:32597216;6:32597228;6:32597228;6:32597228;6:32597396;6:32597396;6:32597435;6:32597435;6:32597435;6:32597453;6:32597464;6:32597617;6:32597623;6:32597821;6:32597832;6:32597834;6:32597904;6:32597904;6:32597904;6:32597964;6:32597992;6:32597993;6:32598038;6:32598042;6:32598063;6:32598161;6:32598261;6:32598261;6:32598261;6:32598291;6:32598291;6:32598291;6:32598419;6:32598419;6:32598419;6:32598423;6:32598423;6:32598423;6:32598754;6:32598754;6:32598754;6:32598764;6:32598779;6:32598782;6:32598814;6:32599001;6:32599001;6:32599001;6:32599176;6:32599272;6:32599272;6:32599272;6:32599337;6:32599337;6:32599337;6:32599405;6:32599405;6:32599405;6:32599435;6:32599435;6:32599435;6:32599555;6:32599555;6:32599555;6:32599601;6:32599601;6:32599601;6:32599632;6:32599633;6:32599643;6:32599643;6:32599643;6:32599680;6:32599688;6:32599693;6:32599693;6:32599693;6:32599813;6:32599830;6:32599862;6:32599862;6:32599862;6:32600046;6:32600046;6:32600046;6:32600057;6:32600057;6:32600057;6:32600057;6:32600057;6:32600066;6:32600066;6:32600066;6:32600074;6:32600074;6:32600074;6:32600079;6:32600079;6:32600079;6:32600084;6:32600084;6:32600084;6:32600099;6:32600099;6:32600099;6:32600135;6:32600135;6:32600135;6:32600153;6:32600153;6:32600153;6:32600200;6:32600200;6:32600200;6:32600211;6:32600211;6:32600211;6:32600249;6:32600249;6:32600249;6:32600548;6:32600548;6:32600548;6:32600555;6:32600555;6:32600555;6:32600980;6:32601005;6:32601007;6:32601018;6:32601019;6:32601067;6:32601067;6:32601067;6:32601153;6:32601153;6:32601153;6:32601278;6:32601278;6:32601278;6:32601288;6:32601288;6:32601288;6:32601375;6:32601375;6:32601375;6:32601442;6:32601442;6:32601442;6:32601447;6:32601447;6:32601447;6:32601531;6:32601531;6:32601531;6:32601533;6:32601533;6:32601533;6:32601708;6:32601708;6:32601708;6:32601718;6:32601718;6:32601718;6:32601719;6:32601719;6:32601719;6:32601790;6:32601790;6:32601790;6:32601797;6:32601797;6:32601797;6:32601807;6:32601807;6:32601807;6:32601838;6:32601838;6:32601838;6:32601874;6:32601874;6:32601874;6:32601911;6:32601911;6:32601911;6:32601946;6:32601946;6:32601946;6:32601968;6:32601968;6:32601968;6:32602034;6:32602034;6:32602034;6:32602065;6:32602065;6:32602065;6:32602086;6:32602086;6:32602086;6:32602124;6:32602124;6:32602124;6:32602179;6:32602179;6:32602179;6:32602196;6:32602196;6:32602196;6:32602217;6:32602217;6:32602217;6:32602222;6:32602222;6:32602222;6:32602430;6:32602430;6:32602430;6:32602483;6:32602483;6:32602483;6:32602518;6:32602518;6:32602518;6:32602551;6:32602551;6:32602551;6:32602608;6:32602608;6:32602608;6:32602665;6:32602665;6:32602665;6:32602754;6:32602754;6:32602754;6:32602817;6:32602817;6:32602817;6:32602864;6:32602864;6:32602864;6:32603023;6:32603023;6:32603023;6:32603029;6:32603029;6:32603029;6:32603321;6:32603321;6:32603321;6:32603355;6:32603355;6:32603355;6:32603416;6:32603416;6:32603416;6:32603487;6:32603487;6:32603488;6:32603488;6:32603488;6:32603713;6:32603713;6:32603734;6:32603734;6:32603734;6:32603742;6:32603742;6:32603944;6:32603944;6:32603944;6:32603949;6:32603949;6:32603949;6:32603968;6:32603968;6:32604000;6:32604000;6:32604038;6:32604038;6:32604038;6:32604055;6:32604055;6:32604055;6:32604124;6:32604124;6:32604324;6:32604324;6:32604324;6:32604372;6:32604372;6:32604410;6:32604410;6:32604515;6:32604515;6:32604522;6:32604522;6:32604697;6:32604697;6:32604699;6:32604699;6:32604727;6:32604727;6:32604776;6:32604776;6:32604793;6:32604793;6:32604826;6:32604826;6:32604858;6:32604858;6:32604858;6:32604967;6:32604967;6:32604967;6:32604980;6:32604980;6:32605027;6:32605027;6:32605043;6:32605043;6:32605207;6:32605207;6:32605257;6:32605257;6:32605274;6:32605274;6:32605380;6:32605380;6:32605400;6:32605400;6:32605437;6:32605437;6:32605699;6:32605699;6:32605699;6:32605705;6:32605705;6:32605708;6:32605708;6:32605738;6:32605738;6:32605754;6:32605754;6:32605759;6:32605759;6:32605920;6:32605920;6:32605943;6:32605943;6:32606005;6:32606005;6:32606046;6:32606046;6:32606085;6:32606085;6:32606176;6:32606176;6:32606244;6:32606244;6:32606324;6:32606324;6:32606325;6:32606325;6:32606357;6:32606357;6:32606380;6:32606380;6:32606475;6:32606475;6:32606559;6:32606559;6:32606597;6:32606597;6:32606597;6:32606617;6:32606617;6:32606793;6:32606793;6:32606793;6:32606809;6:32606809;6:32606834;6:32606834;6:32607008;6:32607008;6:32607019;6:32607019;6:32607019;6:32607036;6:32607036;6:32607042;6:32607042;6:32607046;6:32607046;6:32607158;6:32607158;6:32607169;6:32607169;6:32607200;6:32607200;6:32607209;6:32607209;6:32607281;6:32607281;6:32607303;6:32607303;6:32607303;6:32607356;6:32607356;6:32607356;6:32607389;6:32607389;6:32607411;6:32607411;6:32607453;6:32607453;6:32607453;6:32607470;6:32607470;6:32607492;6:32607492;6:32607510;6:32607510;6:32607524;6:32607524;6:32607526;6:32607526;6:32607558;6:32607558;6:32607561;6:32607561;6:32607583;6:32607583;6:32607605;6:32607605;6:32607638;6:32607638;6:32607666;6:32607666;6:32607666;6:32607735;6:32607735;6:32607750;6:32607750;6:32607780;6:32607780;6:32607859;6:32607859;6:32607927;6:32607927;6:32608014;6:32608014;6:32608093;6:32608093;6:32608096;6:32608096;6:32608184;6:32608184;6:32608213;6:32608213;6:32608303;6:32608303;6:32608304;6:32608304;6:32608331;6:32608331;6:32608508;6:32608508;6:32608629;6:32608629;6:32608680;6:32608680;6:32608710;6:32608710;6:32608770;6:32608770;6:32608770;6:32608820;6:32608820;6:32609061;6:32609061;6:32609061;6:32609105;6:32609105;6:32609126;6:32609126;6:32609236;6:32609236;6:32609253;6:32609253;6:32609254;6:32609254;6:32609255;6:32609255;6:32609312;6:32609312;6:32609341;6:32609341;6:32609371;6:32609371;6:32609371;6:32609371;6:32609513;6:32609513;6:32609514;6:32609514;6:32610047;6:32610047;6:32610059;6:32610059;6:32610109;6:32610109;6:32610495;6:32610495;6:32610574;6:32610574;6:32610576;6:32610576;6:32610581;6:32610581;6:32610584;6:32610584;6:32610689;6:32610689;6:32610689;6:32610887;6:32610887;6:32610887;6:32610892;6:32610892;6:32610893;6:32610893;6:32610935;6:32610935;6:32610946;6:32610946;6:32610951;6:32610951;6:32610972;6:32610972;6:32611012;6:32611012;6:32611029;6:32611029;6:32611054;6:32611054;6:32611054;6:32611092;6:32611092;6:32611099;6:32611099;6:32611099;6:32611107;6:32611107;6:32611117;6:32611117;6:32611170;6:32611170;6:32611229;6:32611229;6:32611289;6:32611289;6:32611302;6:32611302;6:32611315;6:32611315;6:32611341;6:32611341;6:32611373;6:32611373;6:32611450;6:32611450;6:32611472;6:32611472;6:32611504;6:32611504;6:32611509;6:32611509;6:32611510;6:32611510;6:32611649;6:32611649;6:32611723;6:32611723;6:32611725;6:32611725;6:32611757;6:32611757;6:32611778;6:32611778;6:32611778;6:32611783;6:32611783;6:32611805;6:32611805;6:32611873;6:32611873;6:32611874;6:32611874;6:32611931;6:32611931;6:32611968;6:32611968;6:32612003;6:32612003;6:32612050;6:32612050;6:32612097;6:32612097;6:32612205;6:32612205;6:32612208;6:32612208;6:32612233;6:32612233;6:32612287;6:32612287;6:32612288;6:32612288;6:32612336;6:32612336;6:32612343;6:32612343;6:32612343;6:32612396;6:32612396;6:32612410;6:32612410;6:32612488;6:32612488;6:32612540;6:32612540;6:32612556;6:32612556;6:32612559;6:32612559;6:32612564;6:32612564;6:32612627;6:32612627;6:32612627;6:32612648;6:32612648;6:32612664;6:32612664;6:32612672;6:32612672;6:32612688;6:32612688;6:32612691;6:32612691;6:32612699;6:32612699;6:32612701;6:32612701;6:32612701;6:32612	NA	NA	NA	NA	NA	32632634;32593106;32695620;32622958;32632808;32192179;32159700;	rs115151282;rs28366301;rs13205804;rs35062987;rs13214992;rs3134605;rs3134950;	Creatinine_levels;High_density_lipoprotein_cholesterol_levels;LDL_cholesterol;Total_cholesterol_levels;Triglycerides;Estimated_glomerular_filtration_rate;Oleic_acid_(18:1n-9)_levels;	Kanai_et_al.;Kanai_et_al.;Klarin_et_al.;Klarin_et_al.;Klarin_et_al.;Wuttke_et_al.;Wu_et_al.;
6_6	6	24952783	33438261	XL-VLDL-CE	32626750	6:32626750:A:G	rs28718232	a	g	0.755	-0.0461073	0.00526909	2.123e-18	17.67	28	0.1145	No	HLA-DQB1	HLA	Biology	65	ApoB;ApoBbyApoA1;FAw6;IDL-TG;LA;LDL-TG;L-LDL-FC_percent;L-LDL-TG;L-VLDL-C;L-VLDL-CE;L-VLDL-FC;L-VLDL-L;L-VLDL-P;L-VLDL-PL;L-VLDL-TG;M-HDL-TG;M-HDL-TG_percent;MUFA;MUFAbyFA;M-VLDL-C;M-VLDL-CE;M-VLDL-FC;M-VLDL-L;M-VLDL-P;M-VLDL-PL;M-VLDL-TG;PUFA;Remnant-C;Serum-TG;S-HDL-TG;S-HDL-TG_percent;S-LDL-TG;S-VLDL-C;S-VLDL-CE;S-VLDL-FC;S-VLDL-L;S-VLDL-P;S-VLDL-PL;S-VLDL-TG;TGbyPG;TotFA;VLDL-C;VLDL-D;VLDL-TG;XL-VLDL-C;XL-VLDL-CE;XL-VLDL-FC;XL-VLDL-L;XL-VLDL-P;XL-VLDL-PL;XL-VLDL-TG;XS-VLDL-C;XS-VLDL-CE;XS-VLDL-FC;XS-VLDL-L;XS-VLDL-P;XS-VLDL-PL;XS-VLDL-TG;XXL-VLDL-C;XXL-VLDL-CE;XXL-VLDL-FC;XXL-VLDL-L;XXL-VLDL-P;XXL-VLDL-PL;XXL-VLDL-TG;	6	region_6_6_locus_1	downstream_gene_variant	NA	NA	NA	AB1_ERYSIPELAS (p=1.99825e-08); AB1_INFECTIONS (p=8.3888e-14); AB1_SEXUAL_TRANSMISSION (p=7.66655e-20); AB1_SEXUAL_TRANSMISSION_NOS (p=3.77051e-30); AB1_VIRAL_SKIN_MUCOUS_MEMBRANE (p=2.8066e-09); AB1_VIRAL_WARTS (p=6.56296e-25); ALLERG_ASTHMA (p=3.06761e-21); ALLERG_ASTHMA_EXMORE (p=3.07256e-21); ASTHMA_ACUTE_RESPIRATORY_INFECTIONS (p=1.5332e-17); ASTHMA_ALLERG (p=1.10841e-11); ASTHMA_ALLERG_EXMORE (p=1.12642e-11); ASTHMA_CHILD (p=7.51104e-20); ASTHMA_CHILD_EXMORE (p=8.69761e-20); ASTHMA_EOSINOPHIL_SUGG (p=5.17965e-13); ASTHMA_HOSPITAL_MAIN (p=4.44734e-30); ASTHMA_INFECTIONS (p=1.61324e-21); ASTHMA_MODE (p=8.55067e-39); ASTHMA_NAS (p=9.74765e-20); ASTHMA_NAS_EXMORE (p=1.67302e-19); ASTHMA_NONALLERG (p=2.32466e-09); ASTHMA_OBESITY (p=1.11399e-09); ASTHMA_PNEUMONIA (p=4.41774e-12); ASTHMA_PNEUMONIA_AND_SEPSIS (p=3.98382e-12); AUTOIMMUNE (p=5.48277e-145); AUTOIMMUNE_HYPERTHYROIDISM (p=8.31189e-10); AUTOIMMUNE_NONTHYROID (p=5.48277e-145); AUTOIMMUNE_NONTHYROID_STRICT (p=5.48277e-145); C3_CERVIX_UTERI (p=1.30467e-19); C3_CERVIX_UTERI_EXALLC (p=2.80608e-19); C3_FEMALE_GENITAL (p=1.88634e-09); C3_FEMALE_GENITAL_EXALLC (p=5.07586e-09); C3_LYMPHNODES_SECONDARY_NAS (p=5.93417e-09); C3_LYMPHNODES_SECONDARY_NAS_EXALLC (p=3.85203e-09); CD2_FOLLICULAR_LYMPHOMA (p=8.26038e-12); CD2_FOLLICULAR_LYMPHOMA_EXALLC (p=3.92826e-12); D3_ANAEMIA (p=1.90634e-13); D3_ANAEMIA_B12_DEF (p=1.08218e-22); D3_BLOOD (p=3.8212e-14); D3_IMMUNEMECHANISM (p=6.29071e-11); D3_NUTRIANAEMIA (p=4.2462e-12); D3_SARCOIDOSIS (p=4.95222e-20); DIABETES_FG (p=1.40605e-29); DM_BCKGRND_RETINA (p=4.79513e-45); DM_BCKGRND_RETINA_NONPROLIF (p=1.32739e-12); DM_HYPOGLYC (p=2.2413e-24); DM_KETOACIDOSIS (p=1.68655e-105); DM_MACULOPATHY (p=1.22293e-29); DM_MACULOPATHY_EXMORE (p=2.17821e-31); DM_NEPHROPATHY (p=1.61436e-18); DM_NEPHROPATHY_EXMORE (p=5.08979e-20); DM_NEUROPATHY (p=5.78362e-14); DM_OTHER_WIDE (p=2.42438e-27); DM_RETINA_NOS (p=1.23367e-34); DM_RETINA_PROLIF (p=9.78138e-22); DM_RETINOPATHY (p=3.56287e-30); DM_RETINOPATHY_EXMORE (p=1.66035e-31); DM_SEVERAL_COMPLICATIONS (p=6.4759e-29); DM_VITREOUS_BLEEDING (p=1.30224e-10); E4_DIABETES (p=4.49055e-31); E4_DM1 (p=7.29458e-169); E4_DM1COMA (p=3.14123e-55); E4_DM1KETO (p=2.47685e-63); E4_DM1NASCOMP (p=7.70903e-136); E4_DM1NEU (p=3.17761e-20); E4_DM1NOCOMP (p=4.33511e-181); E4_DM1OPTH (p=1.77419e-138); E4_DM1PERIPH (p=2.18374e-10); E4_DM1REN (p=8.06306e-32); E4_DM1_STRICT (p=6.20869e-119); E4_DM2 (p=3.99724e-09); E4_DM2OPTH (p=2.15774e-13); E4_DMNAS (p=1.66495e-44); E4_ENDONUTRMET (p=1.79473e-37); E4_GLUCOPANCREAS (p=6.97429e-15); E4_HYPOGLYC (p=5.08394e-13); E4_HYTHYNAS (p=9.34545e-38); E4_HYTHY_AI_STRICT (p=1.71277e-49); E4_HYTHY_AI_STRICT_PURCH (p=5.49794e-33); E4_THYROID (p=2.87806e-35); E4_THYROIDITSUBAC (p=7.64364e-10); E4_THYTOXGOITDIF (p=9.96093e-16); E4_THYTOXNAS (p=2.74094e-12); G6_DEMYEL (p=3.50752e-17); G6_DIABETNEUR (p=5.52077e-12); G6_MS (p=1.11661e-19); H7_CHOROIDRETINA (p=8.27942e-29); H7_EYE (p=1.7968e-15); H7_MACULOPATHYDIAB (p=7.26942e-30); H7_OPTNEURITIS (p=3.095e-09); H7_RETINALDISOTH (p=6.20012e-34); H7_RETINOPATHYDIAB (p=2.5171e-67); H7_RETINOPATHYDIAB_BKG (p=1.44112e-45); H7_RETINOPATHYDIAB_BKG_SEVERE (p=9.69617e-13); H7_RETINOPATHYDIAB_NAS (p=1.30137e-30); H7_RETINOPATHYDIAB_PROLIF (p=3.62493e-41); H7_VITRHAEMORR (p=1.70141e-10); H8_EAR (p=4.63767e-08); HYPOTHYROIDISM (p=3.20258e-36); HYPOTHY_LEVOTHY (p=4.72716e-36); HYPOTHY_PURCHASE (p=4.72716e-36); HYPOTHY_REIMB (p=5.81433e-29); HYPOT_THYRO_INCL (p=1.1358e-37); J10_ASTHMA (p=8.80846e-39); J10_ASTHMACOPDKELA (p=7.14167e-39); J10_ASTHMA_EXMORE (p=2.44399e-38); J10_ASTHMA_INCLAVO (p=1.04232e-42); J10_ASTHMA_MAIN (p=8.86952e-33); J10_ASTHMA_MAIN_EXMORE (p=1.48184e-32); J10_LOWCHRON (p=3.38766e-40); J10_NASALPOLYP (p=1.39274e-08); J10_RESPIRATORY (p=1.85097e-13); K11_COELIAC (p=7.31139e-137); K11_ORAL_LICHEN_PLANUS_WIDE (p=4.44324e-60); K11_OTHDIG (p=1.69903e-37); K11_REIMB_202 (p=8.51726e-11); KELA_DIAB_INSUL (p=5.84521e-39); KELA_DIAB_INSUL_EXMORE (p=7.80728e-40); L12_BULLOTH (p=3.41586e-12); L12_BULLOUS (p=9.13061e-15); L12_DERMATHERP (p=5.64417e-14); L12_DERMATITISECZEMA (p=2.13182e-08); L12_DERMATITISNAS (p=2.2751e-11); L12_DERM_NAS (p=5.22878e-10); L12_LICHENPLANUS (p=1.79102e-61); L12_LICHENPLANUS_INCLAVO (p=1.16118e-64); L12_PSORIASIS (p=2.26882e-16); L12_PSORI_NAS (p=5.81433e-11); L12_PSORI_VULG (p=5.84655e-18); L12_SKIN (p=3.12018e-09); M13_NECROVASC (p=1.00723e-10); M13_OTHCONN (p=6.43576e-11); M13_SJOGREN (p=9.70733e-26); M13_SYSTCONNECT (p=3.51641e-16); N14_CERVICAL_DYSPLASIA_ALL (p=9.87188e-26); N14_CERVICAL_HSIL (p=3.20627e-32); N14_DYSPLACERVUT (p=1.08918e-21); N14_FEMALE_GENITAL_DYSPLASIA_ALL (p=1.32801e-36); N14_FEMALE_GENITAL_HSIL (p=7.97627e-40); N14_FEMALE_GENITAL_LSIL (p=3.02754e-08); N14_VULVAL_DYSPLASIA_ALL (p=3.48097e-16); N14_VULVAL_HSIL (p=5.01765e-12); N14_VULVAL_LSIL (p=3.11007e-08); NECROVASC_FG (p=2.40702e-10); NONALLERG_ASTHMA (p=1.01601e-11); NONALLERG_ASTHMA_EXMORE (p=1.22603e-11); O15_PREG_DM (p=3.10814e-14); OTHER_SYSTCON_FG (p=4.33611e-11); R18_ABNORMAL_FINDI_EXAMI_OTHER_BODY_FLUIDS_SUBST_TISSU_WO_DIAGNOSIS (p=7.43533e-15); R18_ABNORMAL_FINDI_SECRE_SMEARS_CERVIX_UTERI_VAGINA_VULVA (p=5.09214e-15); RHEUMA_SEROPOS (p=1.34592e-10); RHEUMA_SEROPOS_OTH (p=9.2168e-10); RHEUMA_SEROPOS_WIDE (p=3.27273e-10); RX_CROHN_1STLINE (p=4.75226e-12); RX_CROHN_2NDLINE (p=1.1102e-11); T1D (p=6.13762e-119); T1D_EARLY (p=1.72227e-92); T1D_STRICT (p=5.12861e-115); T1D_STRICT1 (p=3.22849e-109); T1D_WIDE (p=1.63305e-182); T1D_WIDE1 (p=1.71791e-179); T2D_WIDE (p=3.3059e-09); THYROID_DISORDER_IBD (p=1.22276e-09); THYROTOXICOSIS (p=5.06991e-12); Z21_OTHER_SPECIAL_EXAM_INVES_PERSONS_WO_COMPLA_REPOR_DIAGNOSIS (p=6.17874e-11); Z21_SPECIAL_SCREEN_EXAM_OTH_DISEA_DISORD (p=4.81792e-10);	Eosinophil count (Astle W 2016); Lymphocyte count (Astle W 2016); Lymphocyte percentage of white cells (Astle W 2016); Monocyte count (Astle W 2016); Neutrophil percentage of white cells (Astle W 2016); Reticulocyte count (Astle W 2016); Sum eosinophil basophil counts (Astle W 2016); White blood cell count (Astle W 2016); Allergic disease (Ferreira M 2017); Age-related macular degeneration (Fritsche LG 2015); Total cholesterol (GLGC 2013); Triglycerides (GLGC 2013); Asthma (Neale B 2017); Doctor diagnosed asthma (Neale B 2017); Hayfever, allergic rhinitis or eczema (Neale B 2017); Intestinal malabsorption (Neale B 2017); Long-standing illness, disability or infirmity (Neale B 2017); No blood clot, bronchitis, emphysema, asthma, rhinitis, eczema or allergy diagnosed by doctor (Neale B 2017); Number of self-reported non-cancer illnesses (Neale B 2017); Number of treatments or medications taken (Neale B 2017); Self-reported asthma (Neale B 2017); Self-reported cervical cancer (Neale B 2017); Self-reported hayfever or allergic rhinitis (Neale B 2017); Self-reported hypothyroidism or myxoedema (Neale B 2017); Self-reported malabsorption or coeliac disease (Neale B 2017); Self-reported ulcerative colitis (Neale B 2017); Started insulin within one year diagnosis of diabetes (Neale B 2017); Taking other prescription medications (Neale B 2017); Treatment with insulin (Neale B 2017); Treatment with insulin product (Neale B 2017); Treatment with levothyroxine sodium (Neale B 2017); Treatment with salbutamol (Neale B 2017); Treatment with seretide 50 evohaler (Neale B 2017); Treatment with ventolin 100micrograms inhaler (Neale B 2017); Wheeze or whistling in the chest in last year (Neale B 2017);	NA	NA	NA	6:32339988;6:32339988;6:32339988;6:32343575;6:32343575;6:32343575;6:32343743;6:32343743;6:32343743;6:32343757;6:32343757;6:32343757;6:32344095;6:32344095;6:32344095;6:32344575;6:32344575;6:32344575;6:32345086;6:32345086;6:32345086;6:32345086;6:32345086;6:32345131;6:32345131;6:32345131;6:32345540;6:32345540;6:32345540;6:32345776;6:32345776;6:32345776;6:32346213;6:32346213;6:32346213;6:32350591;6:32350591;6:32350591;6:32351566;6:32351566;6:32351566;6:32351566;6:32351566;6:32351735;6:32351735;6:32351735;6:32352294;6:32352294;6:32352294;6:32352383;6:32352383;6:32352383;6:32352680;6:32352680;6:32352680;6:32353505;6:32353505;6:32353505;6:32353620;6:32353620;6:32353620;6:32353762;6:32353762;6:32353762;6:32353949;6:32353949;6:32353949;6:32354328;6:32354328;6:32354328;6:32354520;6:32354520;6:32354520;6:32354520;6:32354520;6:32354629;6:32354629;6:32354629;6:32354834;6:32354834;6:32354834;6:32354888;6:32354888;6:32354888;6:32355003;6:32355003;6:32355003;6:32355109;6:32355109;6:32355109;6:32355285;6:32355285;6:32355285;6:32355303;6:32355303;6:32355303;6:32355631;6:32355631;6:32355631;6:32355677;6:32355677;6:32355677;6:32355724;6:32355724;6:32355724;6:32355808;6:32355808;6:32355808;6:32355858;6:32355858;6:32355858;6:32355981;6:32355981;6:32355981;6:32356097;6:32356097;6:32356097;6:32356242;6:32356242;6:32356242;6:32356272;6:32356272;6:32356272;6:32356307;6:32356307;6:32356307;6:32356327;6:32356327;6:32356327;6:32356356;6:32356356;6:32356356;6:32356440;6:32356440;6:32356440;6:32356489;6:32356489;6:32356489;6:32356573;6:32356573;6:32356573;6:32356667;6:32356667;6:32356667;6:32356755;6:32356755;6:32356755;6:32356829;6:32356829;6:32356829;6:32356839;6:32356839;6:32356839;6:32356876;6:32356876;6:32356876;6:32356917;6:32356917;6:32356917;6:32357023;6:32357023;6:32357023;6:32357037;6:32357037;6:32357037;6:32357133;6:32357133;6:32357133;6:32357133;6:32357133;6:32357333;6:32357333;6:32357333;6:32357339;6:32357339;6:32357339;6:32357344;6:32357344;6:32357344;6:32357397;6:32357397;6:32357397;6:32357489;6:32357489;6:32357489;6:32357525;6:32357525;6:32357525;6:32357529;6:32357529;6:32357529;6:32357715;6:32357715;6:32357715;6:32357715;6:32357715;6:32358008;6:32358008;6:32358008;6:32358011;6:32358011;6:32358011;6:32358113;6:32358113;6:32358113;6:32358144;6:32358144;6:32358144;6:32358163;6:32358163;6:32358163;6:32358163;6:32358163;6:32358205;6:32358205;6:32358205;6:32358213;6:32358213;6:32358213;6:32358283;6:32358283;6:32358283;6:32358345;6:32358345;6:32358345;6:32358345;6:32358345;6:32358368;6:32358368;6:32358368;6:32358368;6:32358368;6:32358458;6:32358458;6:32358458;6:32358459;6:32358459;6:32358459;6:32358533;6:32358533;6:32358533;6:32358533;6:32358533;6:32358728;6:32358728;6:32358728;6:32358834;6:32358834;6:32358834;6:32358883;6:32358883;6:32358883;6:32359133;6:32359133;6:32359133;6:32359156;6:32359156;6:32359156;6:32359163;6:32359163;6:32359163;6:32359171;6:32359171;6:32359171;6:32359208;6:32359208;6:32359208;6:32359227;6:32359227;6:32359227;6:32359230;6:32359230;6:32359230;6:32359241;6:32359241;6:32359241;6:32359267;6:32359267;6:32359267;6:32359269;6:32359269;6:32359269;6:32359389;6:32359389;6:32359389;6:32359400;6:32359400;6:32359400;6:32359431;6:32359431;6:32359431;6:32359431;6:32359431;6:32359460;6:32359460;6:32359460;6:32359460;6:32359460;6:32359513;6:32359513;6:32359513;6:32359514;6:32359514;6:32359514;6:32359519;6:32359519;6:32359519;6:32359521;6:32359521;6:32359521;6:32359611;6:32359611;6:32359611;6:32359617;6:32359617;6:32359617;6:32359643;6:32359643;6:32359643;6:32359643;6:32359643;6:32359800;6:32359800;6:32359800;6:32359872;6:32359872;6:32359872;6:32359904;6:32359904;6:32359904;6:32359927;6:32359927;6:32359927;6:32359929;6:32359929;6:32359929;6:32359931;6:32359931;6:32359931;6:32359937;6:32359937;6:32359937;6:32360050;6:32360050;6:32360050;6:32360060;6:32360060;6:32360060;6:32360069;6:32360069;6:32360069;6:32360135;6:32360135;6:32360135;6:32360136;6:32360136;6:32360136;6:32360203;6:32360203;6:32360203;6:32360208;6:32360208;6:32360208;6:32360223;6:32360223;6:32360223;6:32360272;6:32360272;6:32360272;6:32360319;6:32360319;6:32360319;6:32360341;6:32360341;6:32360341;6:32360341;6:32360341;6:32360429;6:32360429;6:32360429;6:32360443;6:32360443;6:32360443;6:32360477;6:32360477;6:32360477;6:32360532;6:32360532;6:32360532;6:32360551;6:32360551;6:32360551;6:32360589;6:32360589;6:32360589;6:32360641;6:32360641;6:32360641;6:32360644;6:32360644;6:32360644;6:32360714;6:32360714;6:32360714;6:32360945;6:32360945;6:32360945;6:32360955;6:32360955;6:32360955;6:32360986;6:32360986;6:32360986;6:32360987;6:32360987;6:32360987;6:32361003;6:32361003;6:32361003;6:32361035;6:32361035;6:32361035;6:32361080;6:32361080;6:32361080;6:32361130;6:32361130;6:32361130;6:32361223;6:32361223;6:32361223;6:32361251;6:32361251;6:32361251;6:32361255;6:32361255;6:32361255;6:32361388;6:32361388;6:32361388;6:32361388;6:32361388;6:32361408;6:32361408;6:32361408;6:32361424;6:32361424;6:32361424;6:32361445;6:32361445;6:32361445;6:32361449;6:32361449;6:32361449;6:32361455;6:32361455;6:32361455;6:32361469;6:32361469;6:32361469;6:32361485;6:32361485;6:32361485;6:32361525;6:32361525;6:32361525;6:32361566;6:32361566;6:32361566;6:32361583;6:32361583;6:32361583;6:32361610;6:32361610;6:32361610;6:32361612;6:32361612;6:32361612;6:32361613;6:32361613;6:32361613;6:32361677;6:32361677;6:32361677;6:32361694;6:32361694;6:32361694;6:32361742;6:32361742;6:32361742;6:32361749;6:32361749;6:32361749;6:32361752;6:32361752;6:32361752;6:32361762;6:32361762;6:32361762;6:32361809;6:32361809;6:32361809;6:32361841;6:32361841;6:32361841;6:32361842;6:32361842;6:32361842;6:32361858;6:32361858;6:32361858;6:32361859;6:32361859;6:32361859;6:32361894;6:32361894;6:32361894;6:32361943;6:32361943;6:32361943;6:32361953;6:32361953;6:32361953;6:32362010;6:32362010;6:32362010;6:32362011;6:32362011;6:32362011;6:32362020;6:32362020;6:32362020;6:32362049;6:32362049;6:32362049;6:32362075;6:32362075;6:32362075;6:32362085;6:32362085;6:32362085;6:32362128;6:32362128;6:32362128;6:32362182;6:32362182;6:32362182;6:32362217;6:32362217;6:32362217;6:32362245;6:32362245;6:32362245;6:32362262;6:32362262;6:32362262;6:32362272;6:32362272;6:32362272;6:32362389;6:32362389;6:32362389;6:32362408;6:32362408;6:32362408;6:32362433;6:32362433;6:32362433;6:32362453;6:32362453;6:32362453;6:32362639;6:32362639;6:32362639;6:32362669;6:32362669;6:32362669;6:32362702;6:32362702;6:32362702;6:32362703;6:32362703;6:32362703;6:32362741;6:32362741;6:32362741;6:32362745;6:32362745;6:32362745;6:32362832;6:32362832;6:32362832;6:32362930;6:32362930;6:32362930;6:32363774;6:32363774;6:32363774;6:32364984;6:32364984;6:32364984;6:32365284;6:32365284;6:32365284;6:32365553;6:32365553;6:32365553;6:32365707;6:32365707;6:32365707;6:32365896;6:32365896;6:32365896;6:32365928;6:32365928;6:32365928;6:32365931;6:32365931;6:32365931;6:32365932;6:32365932;6:32365932;6:32365971;6:32365971;6:32365971;6:32366331;6:32366331;6:32366331;6:32366421;6:32366421;6:32366421;6:32366421;6:32366421;6:32366625;6:32366625;6:32366625;6:32367259;6:32367259;6:32367259;6:32367259;6:32367451;6:32367451;6:32367451;6:32367451;6:32367515;6:32367515;6:32367515;6:32367604;6:32367604;6:32367604;6:32367604;6:32367927;6:32367927;6:32367927;6:32368483;6:32368483;6:32368483;6:32368621;6:32368621;6:32368621;6:32369355;6:32369355;6:32369355;6:32369643;6:32369643;6:32369643;6:32369702;6:32369702;6:32369702;6:32369886;6:32369886;6:32369886;6:32370186;6:32370186;6:32370186;6:32376360;6:32376360;6:32376360;6:32384892;6:32384892;6:32384892;6:32385596;6:32385596;6:32385596;6:32389334;6:32389334;6:32389334;6:32390703;6:32390703;6:32390703;6:32391772;6:32391772;6:32391772;6:32391991;6:32391991;6:32391991;6:32394048;6:32394048;6:32394122;6:32394122;6:32394122;6:32397863;6:32397863;6:32397863;6:32401036;6:32401036;6:32401036;6:32401036;6:32401036;6:32408735;6:32409708;6:32409708;6:32409708;6:32409708;6:32409708;6:32410083;6:32410083;6:32410083;6:32410159;6:32410159;6:32410159;6:32417393;6:32417393;6:32417393;6:32417766;6:32417766;6:32417766;6:32417845;6:32417845;6:32417845;6:32417877;6:32417877;6:32417877;6:32419673;6:32419673;6:32419673;6:32421026;6:32421026;6:32421026;6:32421110;6:32421110;6:32421110;6:32421129;6:32421129;6:32421129;6:32421152;6:32421152;6:32421152;6:32422348;6:32422348;6:32422348;6:32425600;6:32425600;6:32425600;6:32427207;6:32427207;6:32427207;6:32428994;6:32428994;6:32428994;6:32429077;6:32429077;6:32429077;6:32429694;6:32429694;6:32429694;6:32430337;6:32430337;6:32430337;6:32431239;6:32431239;6:32431239;6:32432650;6:32432650;6:32432650;6:32433125;6:32433125;6:32433125;6:32433508;6:32433508;6:32433508;6:32433565;6:32433565;6:32433565;6:32433759;6:32433759;6:32433804;6:32433804;6:32433804;6:32434479;6:32434479;6:32434479;6:32434716;6:32434716;6:32434716;6:32435196;6:32435196;6:32435196;6:32435515;6:32435515;6:32435515;6:32435892;6:32435892;6:32435892;6:32435921;6:32435921;6:32435921;6:32437813;6:32437813;6:32437813;6:32438513;6:32438513;6:32438513;6:32438546;6:32438546;6:32438546;6:32438691;6:32438691;6:32438691;6:32439782;6:32439782;6:32439782;6:32440049;6:32440049;6:32440049;6:32440880;6:32440880;6:32440880;6:32441126;6:32441126;6:32441126;6:32441577;6:32441577;6:32441577;6:32442086;6:32442086;6:32442086;6:32442156;6:32442156;6:32442242;6:32442242;6:32442242;6:32442408;6:32442408;6:32442408;6:32444493;6:32444493;6:32444493;6:32445319;6:32445319;6:32445319;6:32446078;6:32446078;6:32446078;6:32446682;6:32446682;6:32446682;6:32446960;6:32446960;6:32446960;6:32447740;6:32447740;6:32447740;6:32447832;6:32447832;6:32447832;6:32448360;6:32448360;6:32448360;6:32448792;6:32448792;6:32448792;6:32448962;6:32448962;6:32448962;6:32449386;6:32449386;6:32449386;6:32449961;6:32449961;6:32449961;6:32450193;6:32450193;6:32450193;6:32450203;6:32450203;6:32450203;6:32450461;6:32450461;6:32450461;6:32452341;6:32452341;6:32452341;6:32452346;6:32452346;6:32452346;6:32452378;6:32452378;6:32452378;6:32452587;6:32452587;6:32452587;6:32453163;6:32453163;6:32453163;6:32453194;6:32453194;6:32453194;6:32453320;6:32453320;6:32453320;6:32453568;6:32453568;6:32453568;6:32453882;6:32453882;6:32453882;6:32456493;6:32456493;6:32456493;6:32456494;6:32456494;6:32456494;6:32473455;6:32473455;6:32473455;6:32473672;6:32473672;6:32473672;6:32473673;6:32473673;6:32473673;6:32487256;6:32487256;6:32487256;6:32497870;6:32497870;6:32497870;6:32501480;6:32501480;6:32501480;6:32501715;6:32501715;6:32501715;6:32501879;6:32501879;6:32501879;6:32504230;6:32504230;6:32504230;6:32504774;6:32504774;6:32504774;6:32508843;6:32508843;6:32508843;6:32509655;6:32509655;6:32509655;6:32509985;6:32509985;6:32509985;6:32510104;6:32510104;6:32510104;6:32511628;6:32511628;6:32511628;6:32512613;6:32512613;6:32512613;6:32513102;6:32513102;6:32513102;6:32517878;6:32517878;6:32517878;6:32517990;6:32517990;6:32517990;6:32521970;6:32521970;6:32521970;6:32522087;6:32522087;6:32522087;6:32522148;6:32522148;6:32522148;6:32522713;6:32522713;6:32522713;6:32525541;6:32525541;6:32525541;6:32525640;6:32525640;6:32525640;6:32525696;6:32525696;6:32525696;6:32525764;6:32525764;6:32525764;6:32525779;6:32525779;6:32525779;6:32526144;6:32526144;6:32526144;6:32526256;6:32526256;6:32526256;6:32526372;6:32526372;6:32526372;6:32526775;6:32526775;6:32526775;6:32526838;6:32526838;6:32526838;6:32526880;6:32526880;6:32526880;6:32526891;6:32526891;6:32526891;6:32527031;6:32527031;6:32527031;6:32527079;6:32527079;6:32527079;6:32527295;6:32527295;6:32527295;6:32527406;6:32527406;6:32527406;6:32527532;6:32527532;6:32527532;6:32527685;6:32527685;6:32527685;6:32528293;6:32528293;6:32528293;6:32528323;6:32528323;6:32528323;6:32528570;6:32528570;6:32528570;6:32529669;6:32529669;6:32529669;6:32529695;6:32529695;6:32529695;6:32529754;6:32529754;6:32529754;6:32529806;6:32529806;6:32529806;6:32529950;6:32529950;6:32529950;6:32530017;6:32530017;6:32530017;6:32530139;6:32530139;6:32530139;6:32530337;6:32530337;6:32530337;6:32530514;6:32530514;6:32530514;6:32530559;6:32530559;6:32530559;6:32530572;6:32530572;6:32530572;6:32530591;6:32530591;6:32530591;6:32530611;6:32530611;6:32530611;6:32530648;6:32530648;6:32530648;6:32530652;6:32530652;6:32530652;6:32530657;6:32530657;6:32530657;6:32530664;6:32530664;6:32530664;6:32530815;6:32530815;6:32530815;6:32530993;6:32530993;6:32530993;6:32531117;6:32531117;6:32531117;6:32531127;6:32531127;6:32531127;6:32531204;6:32531204;6:32531204;6:32531287;6:32531287;6:32531287;6:32531351;6:32531351;6:32531351;6:32531362;6:32531362;6:32531362;6:32531397;6:32531397;6:32531397;6:32531475;6:32531475;6:32531475;6:32531495;6:32531495;6:32531495;6:32531525;6:32531525;6:32531525;6:32531542;6:32531542;6:32531542;6:32531583;6:32531583;6:32531583;6:32531626;6:32531626;6:32531626;6:32531661;6:32531661;6:32531661;6:32531948;6:32531948;6:32531948;6:32532089;6:32532089;6:32532089;6:32532490;6:32532490;6:32532490;6:32532544;6:32532544;6:32532544;6:32532602;6:32532602;6:32532602;6:32532668;6:32532668;6:32532668;6:32532967;6:32532967;6:32532967;6:32532997;6:32532997;6:32532997;6:32533031;6:32533031;6:32533031;6:32533149;6:32533149;6:32533149;6:32533246;6:32533246;6:32533246;6:32533409;6:32533409;6:32533409;6:32534459;6:32534459;6:32534459;6:32534742;6:32534742;6:32534742;6:32534743;6:32534743;6:32534743;6:32534861;6:32534861;6:32534861;6:32534957;6:32534957;6:32534957;6:32535103;6:32535103;6:32535103;6:32535637;6:32535637;6:32535637;6:32535647;6:32535647;6:32535647;6:32535687;6:32535687;6:32535687;6:32535874;6:32535874;6:32535874;6:32535894;6:32535894;6:32535894;6:32536262;6:32536262;6:32536262;6:32536601;6:32536601;6:32536601;6:32536743;6:32536743;6:32536743;6:32536893;6:32536893;6:32536893;6:32536940;6:32536940;6:32536940;6:32537226;6:32537226;6:32537226;6:32537447;6:32537447;6:32537447;6:32537734;6:32537734;6:32537734;6:32538123;6:32538123;6:32538123;6:32538289;6:32538289;6:32538289;6:32538426;6:32538426;6:32538426;6:32538470;6:32538470;6:32538470;6:32538754;6:32538754;6:32538754;6:32538881;6:32538881;6:32538881;6:32539421;6:32539421;6:32539421;6:32539617;6:32539617;6:32539617;6:32540505;6:32540505;6:32540505;6:32540561;6:32540561;6:32540561;6:32540575;6:32540575;6:32540575;6:32541203;6:32541203;6:32541203;6:32541394;6:32541394;6:32541394;6:32541551;6:32541551;6:32541551;6:32542071;6:32542071;6:32542071;6:32542236;6:32542236;6:32542236;6:32542638;6:32542638;6:32542638;6:32542861;6:32542861;6:32542861;6:32543137;6:32543137;6:32543137;6:32543376;6:32543376;6:32543376;6:32543708;6:32543708;6:32543708;6:32544037;6:32544037;6:32544037;6:32544308;6:32544308;6:32544308;6:32544413;6:32544413;6:32544413;6:32544424;6:32544424;6:32544424;6:32544618;6:32544618;6:32544618;6:32544634;6:32544634;6:32544634;6:32544750;6:32544750;6:32544750;6:32545087;6:32545087;6:32545087;6:32545105;6:32545105;6:32545105;6:32545117;6:32545117;6:32545117;6:32545195;6:32545195;6:32545195;6:32545201;6:32545201;6:32545201;6:32545587;6:32545587;6:32545587;6:32545912;6:32545912;6:32545912;6:32546032;6:32546032;6:32546032;6:32546191;6:32546191;6:32546191;6:32546446;6:32546446;6:32546446;6:32546670;6:32546670;6:32546670;6:32547168;6:32547168;6:32547168;6:32548122;6:32548122;6:32548122;6:32548161;6:32548161;6:32548161;6:32548438;6:32548438;6:32548438;6:32548464;6:32548464;6:32548464;6:32548646;6:32548646;6:32548646;6:32548789;6:32548789;6:32548789;6:32549139;6:32549139;6:32549139;6:32549245;6:32549245;6:32549245;6:32549362;6:32549362;6:32549362;6:32549443;6:32549443;6:32549443;6:32549627;6:32549627;6:32549627;6:32550111;6:32550111;6:32550111;6:32550321;6:32550321;6:32550321;6:32550348;6:32550348;6:32550348;6:32550406;6:32550406;6:32550406;6:32550417;6:32550417;6:32550417;6:32550491;6:32550491;6:32550491;6:32550548;6:32550548;6:32550548;6:32550580;6:32550580;6:32550580;6:32550665;6:32550665;6:32550665;6:32550785;6:32550785;6:32550785;6:32550816;6:32550816;6:32550816;6:32550863;6:32550863;6:32550863;6:32550913;6:32550913;6:32550913;6:32550919;6:32550919;6:32550919;6:32551656;6:32551656;6:32551656;6:32551715;6:32551715;6:32551715;6:32551850;6:32551850;6:32551850;6:32552080;6:32552080;6:32552080;6:32552462;6:32552462;6:32552462;6:32552603;6:32552603;6:32552603;6:32552760;6:32552760;6:32552760;6:32552859;6:32552859;6:32552859;6:32552868;6:32552868;6:32552868;6:32552965;6:32552965;6:32552965;6:32552977;6:32552977;6:32552977;6:32553167;6:32553167;6:32553167;6:32553170;6:32553170;6:32553170;6:32553200;6:32553200;6:32553200;6:32553309;6:32553309;6:32553309;6:32553706;6:32553706;6:32553706;6:32553729;6:32553729;6:32553729;6:32554155;6:32554155;6:32554155;6:32554345;6:32554345;6:32554345;6:32554421;6:32554421;6:32554421;6:32554504;6:32554504;6:32554504;6:32554640;6:32554640;6:32554640;6:32554699;6:32554699;6:32554699;6:32554719;6:32554719;6:32554719;6:32554762;6:32554762;6:32554762;6:32554902;6:32554902;6:32554902;6:32555051;6:32555051;6:32555051;6:32555124;6:32555124;6:32555124;6:32555203;6:32555203;6:32555203;6:32555206;6:32555206;6:32555206;6:32555296;6:32555296;6:32555296;6:32555347;6:32555347;6:32555347;6:32556019;6:32556019;6:32556019;6:32558661;6:32558661;6:32558661;6:32559159;6:32559159;6:32559159;6:32559160;6:32559160;6:32559160;6:32559163;6:32559163;6:32559163;6:32559467;6:32559467;6:32559467;6:32559509;6:32559509;6:32559509;6:32559643;6:32559643;6:32559643;6:32559911;6:32559911;6:32559911;6:32559936;6:32559936;6:32559936;6:32560067;6:32560067;6:32560067;6:32560463;6:32560463;6:32560463;6:32560605;6:32560605;6:32560605;6:32561009;6:32561009;6:32561009;6:32564856;6:32564856;6:32564856;6:32565189;6:32565189;6:32565189;6:32565711;6:32565711;6:32565711;6:32566284;6:32566284;6:32566284;6:32566947;6:32566947;6:32566947;6:32567065;6:32567065;6:32567065;6:32567278;6:32567278;6:32567278;6:32568090;6:32568090;6:32568090;6:32569431;6:32569431;6:32569431;6:32569459;6:32569459;6:32569459;6:32569506;6:32569506;6:32569506;6:32569513;6:32569513;6:32569513;6:32569687;6:32569687;6:32569687;6:32569802;6:32569802;6:32569802;6:32569816;6:32569816;6:32569816;6:32570172;6:32570172;6:32570172;6:32570216;6:32570216;6:32570216;6:32570494;6:32570494;6:32570494;6:32571295;6:32571295;6:32571295;6:32571891;6:32571891;6:32571891;6:32571929;6:32571929;6:32571929;6:32572155;6:32572155;6:32572155;6:32572180;6:32572180;6:32572202;6:32572202;6:32572234;6:32572234;6:32572234;6:32572278;6:32572278;6:32572737;6:32572737;6:32572737;6:32572940;6:32572940;6:32572940;6:32573361;6:32573361;6:32573361;6:32573895;6:32573895;6:32573895;6:32574048;6:32574048;6:32574048;6:32574186;6:32574186;6:32574186;6:32574244;6:32574244;6:32574244;6:32574329;6:32574329;6:32574329;6:32574453;6:32574453;6:32574453;6:32574614;6:32574614;6:32574614;6:32574643;6:32574643;6:32574643;6:32575115;6:32575115;6:32575115;6:32575182;6:32575182;6:32575182;6:32575222;6:32575222;6:32575222;6:32575258;6:32575258;6:32575258;6:32575820;6:32575820;6:32575820;6:32576037;6:32576037;6:32576037;6:32576265;6:32576265;6:32576265;6:32576283;6:32576283;6:32576283;6:32576324;6:32576324;6:32576324;6:32576356;6:32576356;6:32576356;6:32576368;6:32576368;6:32576368;6:32576811;6:32576811;6:32576811;6:32577025;6:32577025;6:32577025;6:32577240;6:32577240;6:32577240;6:32577245;6:32577245;6:32577245;6:32577417;6:32577417;6:32577417;6:32577596;6:32577596;6:32577596;6:32577606;6:32577606;6:32577606;6:32577639;6:32577639;6:32577639;6:32577640;6:32577640;6:32577640;6:32577643;6:32577643;6:32577643;6:32577644;6:32577644;6:32577644;6:32577695;6:32577695;6:32577695;6:32577846;6:32577846;6:32577846;6:32578198;6:32578198;6:32578198;6:32578346;6:32578346;6:32578346;6:32578426;6:32578426;6:32578426;6:32578621;6:32578621;6:32578621;6:32579077;6:32579077;6:32579077;6:32579334;6:32579334;6:32579334;6:32579904;6:32579904;6:32579904;6:32580343;6:32580343;6:32580343;6:32580454;6:32580454;6:32580454;6:32580640;6:32580640;6:32580640;6:32581175;6:32581175;6:32581175;6:32581225;6:32581225;6:32581225;6:32581456;6:32581456;6:32581456;6:32581500;6:32581500;6:32581500;6:32581712;6:32581712;6:32581712;6:32581761;6:32581761;6:32581761;6:32581762;6:32581762;6:32581762;6:32581889;6:32581889;6:32581889;6:32581889;6:32581889;6:32581913;6:32581913;6:32581913;6:32582288;6:32582288;6:32582288;6:32582485;6:32582485;6:32582485;6:32582492;6:32582492;6:32582492;6:32582627;6:32582627;6:32582627;6:32582969;6:32582969;6:32582969;6:32582980;6:32582980;6:32582980;6:32583046;6:32583046;6:32583046;6:32583051;6:32583051;6:32583051;6:32583056;6:32583056;6:32583056;6:32583063;6:32583063;6:32583063;6:32583125;6:32583125;6:32583125;6:32583129;6:32583129;6:32583129;6:32583159;6:32583159;6:32583159;6:32583188;6:32583188;6:32583188;6:32583194;6:32583194;6:32583194;6:32583299;6:32583299;6:32583299;6:32583403;6:32583403;6:32583403;6:32583417;6:32583417;6:32583417;6:32583426;6:32583426;6:32583426;6:32583461;6:32583461;6:32583461;6:32583490;6:32583490;6:32583490;6:32583496;6:32583496;6:32583496;6:32583557;6:32583557;6:32583557;6:32583584;6:32583605;6:32583605;6:32583605;6:32583610;6:32583610;6:32583610;6:32583677;6:32583677;6:32583677;6:32583682;6:32583682;6:32583682;6:32583757;6:32583757;6:32583757;6:32583846;6:32583846;6:32583846;6:32583930;6:32583930;6:32583930;6:32584015;6:32584015;6:32584015;6:32584060;6:32584060;6:32584060;6:32584191;6:32584191;6:32584191;6:32584294;6:32584294;6:32584294;6:32584295;6:32584295;6:32584295;6:32584306;6:32584306;6:32584306;6:32584346;6:32584346;6:32584346;6:32584355;6:32584355;6:32584355;6:32584371;6:32584371;6:32584371;6:32584581;6:32584625;6:32584625;6:32584652;6:32584652;6:32584652;6:32584794;6:32584794;6:32584794;6:32584880;6:32584932;6:32584932;6:32584932;6:32584977;6:32584989;6:32584989;6:32584989;6:32585045;6:32585045;6:32585045;6:32585068;6:32585068;6:32585068;6:32585071;6:32585163;6:32585163;6:32585199;6:32585199;6:32585199;6:32585239;6:32585239;6:32585239;6:32585268;6:32585273;6:32585273;6:32585273;6:32585277;6:32585277;6:32585282;6:32585282;6:32585282;6:32585294;6:32585294;6:32585294;6:32585363;6:32585363;6:32585363;6:32585371;6:32585380;6:32585380;6:32585380;6:32585388;6:32585388;6:32585388;6:32585465;6:32585465;6:32585465;6:32585762;6:32585762;6:32585762;6:32585775;6:32585775;6:32585775;6:32585982;6:32585982;6:32585982;6:32586011;6:32586011;6:32586011;6:32586068;6:32586068;6:32586068;6:32586141;6:32586141;6:32586141;6:32586236;6:32586236;6:32586236;6:32586375;6:32586375;6:32586375;6:32586376;6:32586376;6:32586376;6:32586478;6:32586478;6:32586478;6:32586567;6:32586567;6:32586567;6:32586754;6:32586754;6:32586754;6:32586809;6:32586809;6:32586809;6:32587062;6:32587062;6:32587062;6:32587235;6:32587235;6:32587235;6:32587391;6:32587391;6:32587424;6:32587424;6:32587424;6:32587687;6:32587687;6:32587687;6:32587716;6:32587716;6:32587716;6:32587717;6:32587717;6:32587717;6:32589065;6:32589065;6:32589065;6:32589772;6:32589772;6:32589772;6:32590183;6:32590183;6:32590183;6:32590184;6:32590184;6:32590184;6:32590453;6:32590665;6:32590665;6:32590665;6:32590669;6:32590669;6:32590669;6:32590696;6:32590696;6:32590696;6:32590722;6:32590722;6:32590722;6:32590722;6:32590735;6:32590735;6:32590735;6:32590768;6:32590844;6:32590844;6:32590844;6:32590844;6:32590844;6:32590990;6:32590990;6:32590990;6:32591058;6:32591058;6:32591058;6:32591058;6:32591058;6:32591106;6:32591106;6:32591106;6:32591129;6:32591129;6:32591129;6:32591183;6:32591183;6:32591183;6:32591216;6:32591216;6:32591216;6:32591226;6:32591227;6:32591227;6:32591227;6:32591232;6:32591238;6:32591310;6:32591310;6:32591310;6:32591370;6:32591370;6:32591370;6:32591388;6:32591388;6:32591388;6:32591416;6:32591416;6:32591416;6:32591422;6:32591429;6:32591429;6:32591429;6:32591432;6:32591432;6:32591432;6:32591469;6:32591469;6:32591469;6:32591567;6:32591664;6:32591687;6:32591755;6:32591755;6:32591755;6:32591775;6:32591775;6:32591775;6:32591836;6:32591836;6:32591836;6:32591838;6:32591838;6:32591838;6:32591842;6:32591842;6:32591842;6:32591861;6:32591861;6:32591861;6:32591876;6:32591876;6:32591876;6:32591953;6:32591953;6:32591953;6:32591980;6:32591980;6:32591980;6:32591991;6:32591991;6:32591991;6:32592040;6:32592040;6:32592040;6:32592051;6:32592051;6:32592051;6:32592068;6:32592083;6:32592083;6:32592083;6:32592110;6:32592110;6:32592110;6:32592152;6:32592239;6:32592239;6:32592239;6:32592294;6:32592294;6:32592294;6:32592313;6:32592649;6:32592649;6:32592649;6:32592650;6:32592650;6:32592650;6:32592747;6:32592747;6:32592747;6:32592843;6:32592843;6:32592843;6:32593097;6:32593097;6:32593097;6:32593127;6:32593127;6:32593127;6:32593144;6:32593190;6:32593190;6:32593190;6:32593225;6:32593225;6:32593225;6:32593270;6:32593291;6:32593291;6:32593291;6:32593292;6:32593292;6:32593292;6:32593368;6:32593368;6:32593368;6:32593423;6:32593423;6:32593423;6:32593537;6:32593537;6:32593537;6:32593654;6:32593654;6:32593654;6:32593689;6:32593689;6:32593689;6:32594103;6:32594162;6:32594162;6:32594162;6:32594388;6:32594388;6:32594503;6:32594503;6:32594503;6:32594512;6:32594512;6:32594512;6:32594515;6:32594515;6:32594515;6:32594535;6:32594547;6:32594562;6:32594577;6:32594577;6:32594577;6:32594957;6:32594980;6:32594986;6:32594993;6:32595042;6:32595042;6:32595042;6:32595222;6:32595222;6:32595222;6:32595223;6:32595231;6:32595287;6:32595352;6:32595352;6:32595352;6:32595530;6:32595530;6:32595530;6:32595636;6:32595636;6:32595636;6:32595705;6:32595705;6:32595705;6:32596324;6:32596324;6:32596324;6:32596374;6:32596374;6:32596374;6:32596429;6:32596429;6:32596467;6:32596467;6:32596467;6:32596533;6:32596533;6:32596533;6:32596635;6:32596635;6:32596635;6:32596798;6:32596856;6:32596878;6:32596878;6:32596918;6:32596918;6:32596918;6:32597005;6:32597005;6:32597005;6:32597088;6:32597088;6:32597088;6:32597095;6:32597095;6:32597172;6:32597196;6:32597196;6:32597196;6:32597216;6:32597228;6:32597228;6:32597228;6:32597396;6:32597396;6:32597435;6:32597435;6:32597435;6:32597453;6:32597464;6:32597617;6:32597623;6:32597821;6:32597832;6:32597834;6:32597904;6:32597904;6:32597904;6:32597964;6:32597992;6:32597993;6:32598038;6:32598042;6:32598063;6:32598161;6:32598261;6:32598261;6:32598261;6:32598291;6:32598291;6:32598291;6:32598419;6:32598419;6:32598419;6:32598423;6:32598423;6:32598423;6:32598754;6:32598754;6:32598754;6:32598764;6:32598779;6:32598782;6:32598814;6:32599001;6:32599001;6:32599001;6:32599176;6:32599272;6:32599272;6:32599272;6:32599337;6:32599337;6:32599337;6:32599405;6:32599405;6:32599405;6:32599435;6:32599435;6:32599435;6:32599555;6:32599555;6:32599555;6:32599601;6:32599601;6:32599601;6:32599632;6:32599633;6:32599643;6:32599643;6:32599643;6:32599680;6:32599688;6:32599693;6:32599693;6:32599693;6:32599813;6:32599830;6:32599862;6:32599862;6:32599862;6:32600046;6:32600046;6:32600046;6:32600057;6:32600057;6:32600057;6:32600057;6:32600057;6:32600066;6:32600066;6:32600066;6:32600074;6:32600074;6:32600074;6:32600079;6:32600079;6:32600079;6:32600084;6:32600084;6:32600084;6:32600099;6:32600099;6:32600099;6:32600135;6:32600135;6:32600135;6:32600153;6:32600153;6:32600153;6:32600200;6:32600200;6:32600200;6:32600211;6:32600211;6:32600211;6:32600249;6:32600249;6:32600249;6:32600548;6:32600548;6:32600548;6:32600555;6:32600555;6:32600555;6:32600980;6:32601005;6:32601007;6:32601018;6:32601019;6:32601067;6:32601067;6:32601067;6:32601153;6:32601153;6:32601153;6:32601278;6:32601278;6:32601278;6:32601288;6:32601288;6:32601288;6:32601375;6:32601375;6:32601375;6:32601442;6:32601442;6:32601442;6:32601447;6:32601447;6:32601447;6:32601531;6:32601531;6:32601531;6:32601533;6:32601533;6:32601533;6:32601708;6:32601708;6:32601708;6:32601718;6:32601718;6:32601718;6:32601719;6:32601719;6:32601719;6:32601790;6:32601790;6:32601790;6:32601797;6:32601797;6:32601797;6:32601807;6:32601807;6:32601807;6:32601838;6:32601838;6:32601838;6:32601874;6:32601874;6:32601874;6:32601911;6:32601911;6:32601911;6:32601946;6:32601946;6:32601946;6:32601968;6:32601968;6:32601968;6:32602034;6:32602034;6:32602034;6:32602065;6:32602065;6:32602065;6:32602086;6:32602086;6:32602086;6:32602124;6:32602124;6:32602124;6:32602179;6:32602179;6:32602179;6:32602196;6:32602196;6:32602196;6:32602217;6:32602217;6:32602217;6:32602222;6:32602222;6:32602222;6:32602430;6:32602430;6:32602430;6:32602483;6:32602483;6:32602483;6:32602518;6:32602518;6:32602518;6:32602551;6:32602551;6:32602551;6:32602608;6:32602608;6:32602608;6:32602665;6:32602665;6:32602665;6:32602754;6:32602754;6:32602754;6:32602817;6:32602817;6:32602817;6:32602864;6:32602864;6:32602864;6:32603023;6:32603023;6:32603023;6:32603029;6:32603029;6:32603029;6:32603321;6:32603321;6:32603321;6:32603355;6:32603355;6:32603355;6:32603416;6:32603416;6:32603416;6:32603487;6:32603487;6:32603488;6:32603488;6:32603488;6:32603713;6:32603713;6:32603734;6:32603734;6:32603734;6:32603742;6:32603742;6:32603944;6:32603944;6:32603944;6:32603949;6:32603949;6:32603949;6:32603968;6:32603968;6:32604000;6:32604000;6:32604038;6:32604038;6:32604038;6:32604055;6:32604055;6:32604055;6:32604124;6:32604124;6:32604324;6:32604324;6:32604324;6:32604372;6:32604372;6:32604410;6:32604410;6:32604515;6:32604515;6:32604522;6:32604522;6:32604697;6:32604697;6:32604699;6:32604699;6:32604727;6:32604727;6:32604776;6:32604776;6:32604793;6:32604793;6:32604826;6:32604826;6:32604858;6:32604858;6:32604858;6:32604967;6:32604967;6:32604967;6:32604980;6:32604980;6:32605027;6:32605027;6:32605043;6:32605043;6:32605207;6:32605207;6:32605257;6:32605257;6:32605274;6:32605274;6:32605380;6:32605380;6:32605400;6:32605400;6:32605437;6:32605437;6:32605699;6:32605699;6:32605699;6:32605705;6:32605705;6:32605708;6:32605708;6:32605738;6:32605738;6:32605754;6:32605754;6:32605759;6:32605759;6:32605920;6:32605920;6:32605943;6:32605943;6:32606005;6:32606005;6:32606046;6:32606046;6:32606085;6:32606085;6:32606176;6:32606176;6:32606244;6:32606244;6:32606324;6:32606324;6:32606325;6:32606325;6:32606357;6:32606357;6:32606380;6:32606380;6:32606475;6:32606475;6:32606559;6:32606559;6:32606597;6:32606597;6:32606597;6:32606617;6:32606617;6:32606793;6:32606793;6:32606793;6:32606809;6:32606809;6:32606834;6:32606834;6:32607008;6:32607008;6:32607019;6:32607019;6:32607019;6:32607036;6:32607036;6:32607042;6:32607042;6:32607046;6:32607046;6:32607158;6:32607158;6:32607169;6:32607169;6:32607200;6:32607200;6:32607209;6:32607209;6:32607281;6:32607281;6:32607303;6:32607303;6:32607303;6:32607356;6:32607356;6:32607356;6:32607389;6:32607389;6:32607411;6:32607411;6:32607453;6:32607453;6:32607453;6:32607470;6:32607470;6:32607492;6:32607492;6:32607510;6:32607510;6:32607524;6:32607524;6:32607526;6:32607526;6:32607558;6:32607558;6:32607561;6:32607561;6:32607583;6:32607583;6:32607605;6:32607605;6:32607638;6:32607638;6:32607666;6:32607666;6:32607666;6:32607735;6:32607735;6:32607750;6:32607750;6:32607780;6:32607780;6:32607859;6:32607859;6:32607927;6:32607927;6:32608014;6:32608014;6:32608093;6:32608093;6:32608096;6:32608096;6:32608184;6:32608184;6:32608213;6:32608213;6:32608303;6:32608303;6:32608304;6:32608304;6:32608331;6:32608331;6:32608508;6:32608508;6:32608629;6:32608629;6:32608680;6:32608680;6:32608710;6:32608710;6:32608770;6:32608770;6:32608770;6:32608820;6:32608820;6:32609061;6:32609061;6:32609061;6:32609105;6:32609105;6:32609126;6:32609126;6:32609236;6:32609236;6:32609253;6:32609253;6:32609254;6:32609254;6:32609255;6:32609255;6:32609312;6:32609312;6:32609341;6:32609341;6:32609371;6:32609371;6:32609371;6:32609371;6:32609513;6:32609513;6:32609514;6:32609514;6:32610047;6:32610047;6:32610059;6:32610059;6:32610109;6:32610109;6:32610495;6:32610495;6:32610574;6:32610574;6:32610576;6:32610576;6:32610581;6:32610581;6:32610584;6:32610584;6:32610689;6:32610689;6:32610689;6:32610887;6:32610887;6:32610887;6:32610892;6:32610892;6:32610893;6:32610893;6:32610935;6:32610935;6:32610946;6:32610946;6:32610951;6:32610951;6:32610972;6:32610972;6:32611012;6:32611012;6:32611029;6:32611029;6:32611054;6:32611054;6:32611054;6:32611092;6:32611092;6:32611099;6:32611099;6:32611099;6:32611107;6:32611107;6:32611117;6:32611117;6:32611170;6:32611170;6:32611229;6:32611229;6:32611289;6:32611289;6:32611302;6:32611302;6:32611315;6:32611315;6:32611341;6:32611341;6:32611373;6:32611373;6:32611450;6:32611450;6:32611472;6:32611472;6:32611504;6:32611504;6:32611509;6:32611509;6:32611510;6:32611510;6:32611649;6:32611649;6:32611723;6:32611723;6:32611725;6:32611725;6:32611757;6:32611757;6:32611778;6:32611778;6:32611778;6:32611783;6:32611783;6:32611805;6:32611805;6:32611873;6:32611873;6:32611874;6:32611874;6:32611931;6:32611931;6:32611968;6:32611968;6:32612003;6:32612003;6:32612050;6:32612050;6:32612097;6:32612097;6:32612205;6:32612205;6:32612208;6:32612208;6:32612233;6:32612233;6:32612287;6:32612287;6:32612288;6:32612288;6:32612336;6:32612336;6:32612343;6:32612343;6:32612343;6:32612396;6:32612396;6:32612410;6:32612410;6:32612488;6:32612488;6:32612540;6:32612540;6:32612556;6:32612556;6:32612559;6:32612559;6:32612564;6:32612564;6:32612627;6:32612627;6:32612627;6:32612648;6:32612648;6:32612664;6:32612664;6:32612672;6:32612672;6:32612688;6:32612688;6:32612691;6:32612691;6:32612699;6:32612699;6:32612701;6:32612701;6:32612701;6:32612	NA	NA	NA	NA	NA	32632634;32593106;32695620;32622958;32632808;32192179;32159700;	rs115151282;rs28366301;rs13205804;rs35062987;rs13214992;rs3134605;rs3134950;	Creatinine_levels;High_density_lipoprotein_cholesterol_levels;LDL_cholesterol;Total_cholesterol_levels;Triglycerides;Estimated_glomerular_filtration_rate;Oleic_acid_(18:1n-9)_levels;	Kanai_et_al.;Kanai_et_al.;Klarin_et_al.;Klarin_et_al.;Klarin_et_al.;Wuttke_et_al.;Wu_et_al.;
6_6	6	24952783	33438261	XS-VLDL-TG	32627700	6:32627700:A:G	rs6689	a	g	0.782	-0.0533472	0.00519462	9.651e-25	24.02	29	0.5182	No	HLA-DQB1-AS1	HLA	Biology	71	ApoB;ApoBbyApoA1;FAw6;IDL-P;IDL-PL_percent;IDL-TG;LA;LDL-TG;L-LDL-FC_percent;L-LDL-TG;L-VLDL-C;L-VLDL-CE;L-VLDL-FC;L-VLDL-L;L-VLDL-P;L-VLDL-PL;L-VLDL-TG;M-HDL-CE_percent;M-HDL-C_percent;M-HDL-TG;M-HDL-TG_percent;M-LDL-FC_percent;M-LDL-TG;MUFA;MUFAbyFA;M-VLDL-C;M-VLDL-CE;M-VLDL-FC;M-VLDL-L;M-VLDL-P;M-VLDL-PL;M-VLDL-TG;PUFA;Remnant-C;Serum-TG;SFAbyFA;S-HDL-TG_percent;S-LDL-FC_percent;S-LDL-TG;S-VLDL-C;S-VLDL-CE;S-VLDL-FC;S-VLDL-L;S-VLDL-P;S-VLDL-PL;S-VLDL-TG;TGbyPG;TotFA;VLDL-C;VLDL-TG;XL-VLDL-C;XL-VLDL-CE;XL-VLDL-FC;XL-VLDL-L;XL-VLDL-P;XL-VLDL-PL;XL-VLDL-TG;XS-VLDL-C;XS-VLDL-CE;XS-VLDL-FC;XS-VLDL-L;XS-VLDL-P;XS-VLDL-PL;XS-VLDL-TG;XXL-VLDL-C;XXL-VLDL-CE;XXL-VLDL-FC;XXL-VLDL-L;XXL-VLDL-P;XXL-VLDL-PL;XXL-VLDL-TG;	6	region_6_6_locus_1	3_prime_UTR_variant	6:32632598:A:T;6:32632598:A:T;	missense_variant;missense_variant,NMD_transcript_variant;	HLA-DQB1;HLA-DQB1;	AB1_SEXUAL_TRANSMISSION_NOS (p=4.89948e-09); AB1_VIRAL_WARTS (p=1.49279e-12); ALLERG_ASTHMA (p=3.35815e-16); ALLERG_ASTHMA_EXMORE (p=3.99393e-16); ASTHMA_ACUTE_RESPIRATORY_INFECTIONS (p=6.72357e-12); ASTHMA_ALLERG (p=9.99309e-13); ASTHMA_ALLERG_EXMORE (p=1.13084e-12); ASTHMA_CHILD (p=4.50091e-14); ASTHMA_CHILD_EXMORE (p=5.62341e-14); ASTHMA_HOSPITAL_MAIN (p=1.70059e-20); ASTHMA_INFECTIONS (p=1.04016e-11); ASTHMA_MODE (p=2.96961e-25); ASTHMA_NAS (p=1.80053e-13); ASTHMA_NAS_EXMORE (p=2.78997e-13); AUTOIMMUNE (p=3.00608e-64); AUTOIMMUNE_NONTHYROID (p=3.00608e-64); AUTOIMMUNE_NONTHYROID_STRICT (p=3.00608e-64); C3_LYMPHNODES_SECONDARY_NAS (p=2.00803e-09); C3_LYMPHNODES_SECONDARY_NAS_EXALLC (p=1.92433e-09); CD2_FOLLICULAR_LYMPHOMA (p=3.40879e-20); CD2_FOLLICULAR_LYMPHOMA_EXALLC (p=2.38561e-20); D3_ANAEMIA (p=8.00571e-13); D3_ANAEMIA_B12_DEF (p=1.37531e-16); D3_BLOOD (p=4.07005e-16); D3_IMMUNEMECHANISM (p=5.35303e-11); D3_NUTRIANAEMIA (p=1.17436e-13); D3_SARCOIDOSIS (p=4.23545e-27); DIABETES_FG (p=2.39828e-19); DM_BCKGRND_RETINA (p=2.11398e-21); DM_BCKGRND_RETINA_NONPROLIF (p=3.53167e-08); DM_HYPOGLYC (p=5.75705e-12); DM_KETOACIDOSIS (p=7.47481e-59); DM_MACULOPATHY (p=2.45188e-19); DM_MACULOPATHY_EXMORE (p=2.39883e-20); DM_NEPHROPATHY (p=3.69658e-14); DM_NEPHROPATHY_EXMORE (p=4.37119e-15); DM_OTHER_WIDE (p=1.14183e-17); DM_RETINA_NOS (p=6.20155e-19); DM_RETINA_PROLIF (p=8.4217e-14); DM_RETINOPATHY (p=9.3713e-15); DM_RETINOPATHY_EXMORE (p=1.01321e-15); DM_SEVERAL_COMPLICATIONS (p=1.20171e-19); E4_DIABETES (p=2.43501e-20); E4_DM1 (p=9.62498e-96); E4_DM1COMA (p=2.99985e-29); E4_DM1KETO (p=5.37279e-29); E4_DM1NASCOMP (p=3.16301e-78); E4_DM1NEU (p=3.60496e-11); E4_DM1NOCOMP (p=9.10123e-99); E4_DM1OPTH (p=3.92735e-70); E4_DM1REN (p=1.66648e-18); E4_DM1_STRICT (p=7.06806e-62); E4_DM2OPTH (p=1.33371e-09); E4_DMNAS (p=8.98876e-28); E4_ENDONUTRMET (p=1.87413e-21); E4_GLUCOPANCREAS (p=2.56065e-09); E4_HYPERCHOL (p=2.21789e-10); E4_HYPOGLYC (p=4.73206e-08); E4_HYTHYNAS (p=9.15799e-21); E4_HYTHY_AI_STRICT (p=1.64437e-24); E4_HYTHY_AI_STRICT_PURCH (p=2.00956e-17); E4_LIPOPROT (p=1.28174e-12); E4_METABOLIA (p=3.08837e-09); E4_THYROID (p=1.42495e-20); E4_THYROIDITSUBAC (p=5.03153e-12); E4_THYTOXGOITDIF (p=3.63438e-09); E4_THYTOXNAS (p=6.53341e-09); G6_DEMYEL (p=1.77828e-16); G6_MS (p=3.76097e-19); H7_CHOROIDRETINA (p=3.63999e-12); H7_EYE (p=2.89494e-09); H7_MACULOPATHYDIAB (p=3.84858e-19); H7_OPTNEURITIS (p=3.2282e-08); H7_RETINALDISOTH (p=5.55009e-14); H7_RETINOPATHYDIAB (p=7.12033e-33); H7_RETINOPATHYDIAB_BKG (p=1.35363e-21); H7_RETINOPATHYDIAB_BKG_SEVERE (p=2.98972e-08); H7_RETINOPATHYDIAB_NAS (p=5.41751e-15); H7_RETINOPATHYDIAB_PROLIF (p=1.15425e-24); HYPOTHYROIDISM (p=2.61577e-21); HYPOTHY_LEVOTHY (p=2.88403e-21); HYPOTHY_PURCHASE (p=2.88403e-21); HYPOTHY_REIMB (p=1.3649e-15); HYPOT_THYRO_INCL (p=3.34811e-20); J10_ASTHMA (p=2.95937e-25); J10_ASTHMACOPDKELA (p=3.36589e-24); J10_ASTHMA_EXMORE (p=8.23759e-25); J10_ASTHMA_INCLAVO (p=2.12765e-27); J10_ASTHMA_MAIN (p=5.3518e-23); J10_ASTHMA_MAIN_EXMORE (p=1.13449e-22); J10_LOWCHRON (p=1.48765e-26); J10_RESPIRATORY (p=9.05107e-11); K11_COELIAC (p=6.89922e-97); K11_ORAL_LICHEN_PLANUS_WIDE (p=1.47299e-78); K11_ORAL_LICHEN_WIDE_HYPOT_THYRO (p=5.16738e-10); K11_OTHDIG (p=3.98382e-28); KELA_DIAB_INSUL (p=2.21208e-23); KELA_DIAB_INSUL_EXMORE (p=3.99485e-24); L12_BULLOUS (p=2.71844e-10); L12_DERMATHERP (p=1.51015e-09); L12_LICHENPLANUS (p=1.08693e-74); L12_LICHENPLANUS_INCLAVO (p=9.77687e-82); L12_PSORI_VULG (p=2.18203e-10); M13_SJOGREN (p=3.48658e-17); M13_SPINSTENOSIS (p=2.88942e-08); N14_CERVICAL_HSIL (p=4.15796e-09); N14_FEMALE_GENITAL_DYSPLASIA_ALL (p=1.8791e-10); N14_FEMALE_GENITAL_HSIL (p=2.38616e-12); O15_PREG_DM (p=1.61276e-10); PAIN (p=4.79932e-10); RX_STATIN (p=3.78181e-66); RX_STATIN (p=1.47275e-10); T1D (p=1.06586e-61); T1D_EARLY (p=2.30409e-43); T1D_STRICT (p=4.12572e-57); T1D_STRICT1 (p=1.10408e-54); T1D_WIDE (p=2.34099e-99); T1D_WIDE1 (p=4.33411e-98); THYROTOXICOSIS (p=3.55394e-09);	Eosinophil count (Astle W 2016); Eosinophil percentage of granulocytes (Astle W 2016); Lymphocyte count (Astle W 2016); Monocyte count (Astle W 2016); Neutrophil percentage of white cells (Astle W 2016); Sum eosinophil basophil counts (Astle W 2016); White blood cell count (Astle W 2016); Allergic disease (Ferreira M 2017); Age-related macular degeneration (Fritsche LG 2015); Primary sclerosing cholangitis (Ji S 2017); Asthma (Neale B 2017); Doctor diagnosed asthma (Neale B 2017); Hayfever, allergic rhinitis or eczema (Neale B 2017); Intestinal malabsorption (Neale B 2017); No blood clot, bronchitis, emphysema, asthma, rhinitis, eczema or allergy diagnosed by doctor (Neale B 2017); Self-reported asthma (Neale B 2017); Self-reported hypothyroidism or myxoedema (Neale B 2017); Self-reported malabsorption or coeliac disease (Neale B 2017); Sitting height (Neale B 2017); Started insulin within one year diagnosis of diabetes (Neale B 2017); Treatment with insulin product (Neale B 2017); Treatment with levothyroxine sodium (Neale B 2017); Treatment with ventolin 100micrograms inhaler (Neale B 2017); Wheeze or whistling in the chest in last year (Neale B 2017);	NA	NA	NA	6:32339988;6:32339988;6:32339988;6:32343575;6:32343575;6:32343575;6:32343757;6:32343757;6:32343757;6:32344095;6:32344095;6:32344095;6:32344575;6:32344575;6:32344575;6:32345086;6:32345086;6:32345086;6:32345086;6:32345086;6:32345540;6:32345540;6:32345540;6:32345776;6:32345776;6:32345776;6:32346213;6:32346213;6:32346213;6:32351566;6:32351566;6:32351566;6:32351566;6:32351566;6:32352680;6:32352680;6:32352680;6:32359929;6:32359929;6:32359929;6:32359931;6:32359931;6:32359931;6:32365553;6:32365553;6:32365553;6:32376360;6:32376360;6:32376360;6:32384892;6:32384892;6:32384892;6:32385596;6:32385596;6:32385596;6:32389334;6:32389334;6:32389334;6:32390703;6:32390703;6:32390703;6:32391772;6:32391772;6:32391772;6:32391991;6:32391991;6:32391991;6:32394048;6:32394048;6:32394122;6:32394122;6:32394122;6:32397863;6:32397863;6:32397863;6:32401036;6:32401036;6:32401036;6:32401036;6:32401036;6:32409708;6:32409708;6:32409708;6:32409708;6:32409708;6:32410083;6:32410083;6:32410083;6:32410159;6:32410159;6:32410159;6:32411362;6:32411362;6:32411362;6:32411362;6:32411362;6:32412435;6:32412435;6:32412435;6:32412435;6:32412435;6:32414948;6:32414948;6:32414948;6:32415153;6:32415153;6:32415153;6:32415211;6:32415211;6:32415211;6:32415637;6:32415637;6:32415637;6:32415762;6:32415762;6:32415762;6:32415805;6:32415805;6:32415805;6:32415858;6:32415858;6:32415858;6:32415858;6:32415858;6:32415975;6:32415975;6:32415975;6:32415975;6:32415975;6:32415982;6:32415982;6:32415982;6:32416052;6:32416052;6:32416052;6:32416078;6:32416078;6:32416078;6:32416161;6:32416161;6:32416161;6:32416175;6:32416175;6:32416175;6:32416189;6:32416189;6:32416189;6:32416414;6:32416414;6:32416414;6:32416441;6:32416441;6:32416441;6:32416466;6:32416466;6:32416466;6:32416479;6:32416479;6:32416479;6:32416532;6:32416532;6:32416532;6:32416534;6:32416534;6:32416534;6:32416550;6:32416550;6:32416550;6:32416573;6:32416573;6:32416573;6:32416574;6:32416574;6:32416574;6:32416633;6:32416633;6:32416633;6:32416645;6:32416645;6:32416645;6:32416666;6:32416666;6:32416666;6:32416704;6:32416704;6:32416704;6:32416729;6:32416729;6:32416729;6:32416785;6:32416785;6:32416785;6:32416806;6:32416806;6:32416806;6:32416909;6:32416909;6:32416909;6:32416985;6:32416985;6:32416985;6:32417079;6:32417079;6:32417079;6:32417167;6:32417167;6:32417167;6:32417185;6:32417185;6:32417185;6:32417189;6:32417189;6:32417189;6:32417265;6:32417265;6:32417265;6:32417393;6:32417393;6:32417393;6:32417406;6:32417406;6:32417406;6:32417486;6:32417486;6:32417486;6:32417522;6:32417522;6:32417522;6:32417545;6:32417545;6:32417545;6:32417604;6:32417604;6:32417604;6:32417605;6:32417605;6:32417605;6:32417715;6:32417715;6:32417715;6:32417720;6:32417720;6:32417720;6:32417723;6:32417723;6:32417723;6:32417766;6:32417766;6:32417766;6:32417825;6:32417825;6:32417825;6:32417845;6:32417845;6:32417845;6:32417877;6:32417877;6:32417877;6:32417891;6:32417891;6:32417891;6:32417901;6:32417901;6:32417901;6:32417932;6:32417932;6:32417932;6:32417962;6:32417962;6:32417962;6:32418067;6:32418067;6:32418067;6:32418114;6:32418114;6:32418114;6:32418136;6:32418136;6:32418136;6:32418152;6:32418152;6:32418152;6:32418159;6:32418159;6:32418159;6:32418251;6:32418251;6:32418251;6:32418300;6:32418300;6:32418300;6:32418330;6:32418330;6:32418330;6:32418396;6:32418396;6:32418396;6:32418434;6:32418434;6:32418434;6:32418546;6:32418546;6:32418546;6:32418622;6:32418622;6:32418622;6:32418649;6:32418649;6:32418649;6:32418657;6:32418657;6:32418657;6:32418784;6:32418784;6:32418784;6:32418843;6:32418843;6:32418843;6:32418848;6:32418848;6:32418848;6:32418859;6:32418859;6:32418859;6:32418880;6:32418880;6:32418880;6:32418893;6:32418893;6:32418893;6:32418923;6:32418923;6:32418923;6:32418954;6:32418954;6:32418954;6:32418986;6:32418986;6:32418986;6:32419012;6:32419012;6:32419012;6:32419069;6:32419069;6:32419069;6:32419100;6:32419100;6:32419100;6:32419117;6:32419117;6:32419117;6:32419312;6:32419312;6:32419312;6:32419415;6:32419415;6:32419415;6:32419527;6:32419527;6:32419527;6:32419553;6:32419553;6:32419553;6:32419576;6:32419576;6:32419576;6:32419673;6:32419673;6:32419673;6:32421026;6:32421026;6:32421026;6:32421074;6:32421074;6:32421074;6:32421110;6:32421110;6:32421110;6:32421129;6:32421129;6:32421129;6:32421152;6:32421152;6:32421152;6:32421190;6:32421190;6:32421190;6:32421271;6:32421271;6:32421271;6:32421391;6:32421391;6:32421391;6:32421423;6:32421423;6:32421423;6:32421442;6:32421442;6:32421442;6:32421504;6:32421504;6:32421504;6:32421564;6:32421564;6:32421564;6:32421626;6:32421626;6:32421626;6:32421671;6:32421671;6:32421671;6:32421672;6:32421672;6:32421672;6:32421689;6:32421689;6:32421689;6:32421709;6:32421709;6:32421709;6:32421739;6:32421739;6:32421739;6:32421794;6:32421794;6:32421794;6:32421861;6:32421861;6:32421861;6:32421910;6:32421910;6:32421910;6:32422026;6:32422026;6:32422026;6:32422035;6:32422035;6:32422035;6:32422041;6:32422041;6:32422041;6:32422062;6:32422062;6:32422062;6:32422086;6:32422086;6:32422086;6:32422136;6:32422136;6:32422136;6:32422305;6:32422305;6:32422305;6:32422348;6:32422348;6:32422348;6:32422373;6:32422373;6:32422373;6:32422419;6:32422419;6:32422419;6:32422430;6:32422430;6:32422430;6:32422566;6:32422566;6:32422566;6:32422677;6:32422677;6:32422677;6:32422708;6:32422708;6:32422708;6:32422714;6:32422714;6:32422714;6:32422721;6:32422721;6:32422721;6:32422724;6:32422724;6:32422724;6:32422725;6:32422725;6:32422725;6:32422727;6:32422727;6:32422727;6:32422729;6:32422729;6:32422729;6:32422730;6:32422730;6:32422730;6:32422749;6:32422749;6:32422749;6:32422833;6:32422833;6:32422833;6:32422844;6:32422844;6:32422844;6:32422867;6:32422867;6:32422867;6:32422920;6:32422920;6:32422920;6:32422934;6:32422934;6:32422934;6:32423021;6:32423021;6:32423021;6:32423058;6:32423058;6:32423058;6:32423108;6:32423108;6:32423108;6:32423135;6:32423135;6:32423135;6:32423152;6:32423152;6:32423152;6:32423194;6:32423194;6:32423194;6:32423235;6:32423235;6:32423235;6:32423236;6:32423236;6:32423236;6:32423294;6:32423294;6:32423294;6:32423298;6:32423298;6:32423298;6:32423411;6:32423411;6:32423411;6:32423435;6:32423435;6:32423435;6:32423481;6:32423481;6:32423481;6:32423482;6:32423482;6:32423482;6:32423507;6:32423507;6:32423507;6:32423526;6:32423526;6:32423526;6:32423540;6:32423540;6:32423540;6:32423563;6:32423563;6:32423563;6:32423602;6:32423602;6:32423602;6:32423707;6:32423707;6:32423707;6:32423708;6:32423708;6:32423708;6:32423727;6:32423727;6:32423727;6:32423788;6:32423788;6:32423788;6:32423790;6:32423790;6:32423790;6:32423933;6:32423933;6:32423933;6:32423955;6:32423955;6:32423955;6:32423991;6:32423991;6:32423991;6:32424013;6:32424013;6:32424013;6:32424031;6:32424031;6:32424031;6:32424094;6:32424094;6:32424094;6:32424380;6:32424380;6:32424380;6:32424574;6:32424574;6:32424574;6:32424610;6:32424610;6:32424610;6:32424895;6:32424895;6:32424895;6:32424918;6:32424918;6:32424918;6:32424943;6:32424943;6:32424943;6:32424981;6:32424981;6:32424981;6:32425020;6:32425020;6:32425020;6:32425044;6:32425044;6:32425044;6:32425045;6:32425045;6:32425045;6:32425074;6:32425074;6:32425074;6:32425109;6:32425109;6:32425109;6:32425147;6:32425147;6:32425147;6:32425167;6:32425167;6:32425167;6:32425190;6:32425190;6:32425190;6:32425196;6:32425196;6:32425196;6:32425247;6:32425247;6:32425247;6:32425304;6:32425304;6:32425304;6:32425336;6:32425336;6:32425336;6:32425394;6:32425394;6:32425394;6:32425472;6:32425472;6:32425472;6:32425486;6:32425486;6:32425486;6:32425600;6:32425600;6:32425600;6:32425672;6:32425672;6:32425672;6:32425787;6:32425787;6:32425787;6:32425823;6:32425823;6:32425823;6:32425958;6:32425958;6:32425958;6:32425964;6:32425964;6:32425964;6:32426039;6:32426039;6:32426039;6:32426049;6:32426049;6:32426049;6:32426152;6:32426152;6:32426152;6:32426163;6:32426163;6:32426163;6:32426188;6:32426188;6:32426188;6:32426216;6:32426216;6:32426216;6:32426252;6:32426252;6:32426252;6:32426280;6:32426280;6:32426280;6:32426322;6:32426322;6:32426322;6:32426389;6:32426389;6:32426389;6:32426538;6:32426538;6:32426538;6:32426541;6:32426541;6:32426541;6:32426577;6:32426577;6:32426577;6:32426710;6:32426710;6:32426710;6:32426723;6:32426723;6:32426723;6:32426899;6:32426899;6:32426899;6:32426935;6:32426935;6:32426935;6:32426962;6:32426962;6:32426962;6:32427042;6:32427042;6:32427042;6:32427073;6:32427073;6:32427073;6:32427098;6:32427098;6:32427098;6:32427140;6:32427140;6:32427140;6:32427170;6:32427170;6:32427170;6:32427182;6:32427182;6:32427182;6:32427207;6:32427207;6:32427207;6:32427208;6:32427208;6:32427208;6:32427381;6:32427381;6:32427381;6:32427434;6:32427434;6:32427434;6:32427467;6:32427467;6:32427467;6:32427512;6:32427512;6:32427512;6:32427604;6:32427604;6:32427604;6:32427735;6:32427735;6:32427735;6:32427841;6:32427841;6:32427841;6:32427871;6:32427871;6:32427871;6:32427894;6:32427894;6:32427894;6:32427899;6:32427899;6:32427899;6:32427946;6:32427946;6:32427946;6:32428002;6:32428002;6:32428002;6:32428078;6:32428078;6:32428078;6:32428092;6:32428092;6:32428092;6:32428500;6:32428500;6:32428500;6:32428994;6:32428994;6:32428994;6:32429077;6:32429077;6:32429077;6:32429694;6:32429694;6:32429694;6:32430337;6:32430337;6:32430337;6:32431239;6:32431239;6:32431239;6:32432650;6:32432650;6:32432650;6:32433125;6:32433125;6:32433125;6:32433508;6:32433508;6:32433508;6:32433565;6:32433565;6:32433565;6:32433759;6:32433759;6:32433804;6:32433804;6:32433804;6:32434479;6:32434479;6:32434479;6:32434716;6:32434716;6:32434716;6:32435196;6:32435196;6:32435196;6:32435515;6:32435515;6:32435515;6:32435892;6:32435892;6:32435892;6:32435921;6:32435921;6:32435921;6:32437813;6:32437813;6:32437813;6:32438513;6:32438513;6:32438513;6:32438546;6:32438546;6:32438546;6:32438691;6:32438691;6:32438691;6:32439782;6:32439782;6:32439782;6:32440049;6:32440049;6:32440049;6:32440880;6:32440880;6:32440880;6:32441126;6:32441126;6:32441126;6:32441577;6:32441577;6:32441577;6:32442086;6:32442086;6:32442086;6:32442156;6:32442156;6:32442242;6:32442242;6:32442242;6:32442408;6:32442408;6:32442408;6:32444493;6:32444493;6:32444493;6:32445319;6:32445319;6:32445319;6:32446078;6:32446078;6:32446078;6:32446682;6:32446682;6:32446682;6:32446960;6:32446960;6:32446960;6:32447740;6:32447740;6:32447740;6:32447832;6:32447832;6:32447832;6:32448360;6:32448360;6:32448360;6:32448792;6:32448792;6:32448792;6:32448962;6:32448962;6:32448962;6:32449386;6:32449386;6:32449386;6:32449961;6:32449961;6:32449961;6:32450193;6:32450193;6:32450193;6:32450203;6:32450203;6:32450203;6:32450461;6:32450461;6:32450461;6:32452341;6:32452341;6:32452341;6:32452346;6:32452346;6:32452346;6:32452378;6:32452378;6:32452378;6:32452587;6:32452587;6:32452587;6:32453163;6:32453163;6:32453163;6:32453194;6:32453194;6:32453194;6:32453320;6:32453320;6:32453320;6:32453568;6:32453568;6:32453568;6:32453882;6:32453882;6:32453882;6:32456493;6:32456493;6:32456493;6:32456494;6:32456494;6:32456494;6:32473455;6:32473455;6:32473455;6:32473672;6:32473672;6:32473672;6:32473673;6:32473673;6:32473673;6:32487256;6:32487256;6:32487256;6:32497870;6:32497870;6:32497870;6:32501480;6:32501480;6:32501480;6:32501715;6:32501715;6:32501715;6:32501879;6:32501879;6:32501879;6:32504230;6:32504230;6:32504230;6:32504774;6:32504774;6:32504774;6:32508843;6:32508843;6:32508843;6:32509655;6:32509655;6:32509655;6:32509985;6:32509985;6:32509985;6:32510104;6:32510104;6:32510104;6:32511628;6:32511628;6:32511628;6:32512613;6:32512613;6:32512613;6:32513102;6:32513102;6:32513102;6:32517878;6:32517878;6:32517878;6:32517990;6:32517990;6:32517990;6:32521970;6:32521970;6:32521970;6:32522087;6:32522087;6:32522087;6:32522148;6:32522148;6:32522148;6:32522713;6:32522713;6:32522713;6:32525541;6:32525541;6:32525541;6:32525640;6:32525640;6:32525640;6:32525696;6:32525696;6:32525696;6:32525764;6:32525764;6:32525764;6:32525779;6:32525779;6:32525779;6:32526144;6:32526144;6:32526144;6:32526256;6:32526256;6:32526256;6:32526372;6:32526372;6:32526372;6:32526775;6:32526775;6:32526775;6:32526838;6:32526838;6:32526838;6:32526880;6:32526880;6:32526880;6:32526891;6:32526891;6:32526891;6:32527031;6:32527031;6:32527031;6:32527079;6:32527079;6:32527079;6:32527295;6:32527295;6:32527295;6:32527406;6:32527406;6:32527406;6:32527532;6:32527532;6:32527532;6:32527685;6:32527685;6:32527685;6:32528293;6:32528293;6:32528293;6:32528323;6:32528323;6:32528323;6:32528570;6:32528570;6:32528570;6:32529669;6:32529669;6:32529669;6:32529695;6:32529695;6:32529695;6:32529754;6:32529754;6:32529754;6:32529806;6:32529806;6:32529806;6:32529950;6:32529950;6:32529950;6:32530017;6:32530017;6:32530017;6:32530139;6:32530139;6:32530139;6:32530337;6:32530337;6:32530337;6:32530514;6:32530514;6:32530514;6:32530559;6:32530559;6:32530559;6:32530572;6:32530572;6:32530572;6:32530591;6:32530591;6:32530591;6:32530611;6:32530611;6:32530611;6:32530648;6:32530648;6:32530648;6:32530652;6:32530652;6:32530652;6:32530657;6:32530657;6:32530657;6:32530664;6:32530664;6:32530664;6:32530815;6:32530815;6:32530815;6:32530993;6:32530993;6:32530993;6:32531117;6:32531117;6:32531117;6:32531127;6:32531127;6:32531127;6:32531204;6:32531204;6:32531204;6:32531287;6:32531287;6:32531287;6:32531351;6:32531351;6:32531351;6:32531362;6:32531362;6:32531362;6:32531397;6:32531397;6:32531397;6:32531475;6:32531475;6:32531475;6:32531495;6:32531495;6:32531495;6:32531525;6:32531525;6:32531525;6:32531542;6:32531542;6:32531542;6:32531583;6:32531583;6:32531583;6:32531626;6:32531626;6:32531626;6:32531661;6:32531661;6:32531661;6:32531948;6:32531948;6:32531948;6:32532089;6:32532089;6:32532089;6:32532490;6:32532490;6:32532490;6:32532544;6:32532544;6:32532544;6:32532602;6:32532602;6:32532602;6:32532668;6:32532668;6:32532668;6:32532967;6:32532967;6:32532967;6:32532997;6:32532997;6:32532997;6:32533031;6:32533031;6:32533031;6:32533149;6:32533149;6:32533149;6:32533246;6:32533246;6:32533246;6:32533409;6:32533409;6:32533409;6:32534459;6:32534459;6:32534459;6:32534742;6:32534742;6:32534742;6:32534743;6:32534743;6:32534743;6:32534861;6:32534861;6:32534861;6:32534957;6:32534957;6:32534957;6:32535103;6:32535103;6:32535103;6:32535637;6:32535637;6:32535637;6:32535647;6:32535647;6:32535647;6:32535687;6:32535687;6:32535687;6:32535874;6:32535874;6:32535874;6:32535881;6:32535881;6:32535881;6:32535894;6:32535894;6:32535894;6:32536262;6:32536262;6:32536262;6:32536601;6:32536601;6:32536601;6:32536743;6:32536743;6:32536743;6:32536772;6:32536772;6:32536772;6:32536893;6:32536893;6:32536893;6:32536940;6:32536940;6:32536940;6:32537226;6:32537226;6:32537226;6:32537447;6:32537447;6:32537447;6:32537734;6:32537734;6:32537734;6:32538123;6:32538123;6:32538123;6:32538289;6:32538289;6:32538289;6:32538426;6:32538426;6:32538426;6:32538470;6:32538470;6:32538470;6:32538754;6:32538754;6:32538754;6:32538881;6:32538881;6:32538881;6:32539421;6:32539421;6:32539421;6:32539617;6:32539617;6:32539617;6:32540505;6:32540505;6:32540505;6:32540561;6:32540561;6:32540561;6:32540575;6:32540575;6:32540575;6:32541203;6:32541203;6:32541203;6:32541394;6:32541394;6:32541394;6:32541551;6:32541551;6:32541551;6:32542071;6:32542071;6:32542071;6:32542236;6:32542236;6:32542236;6:32542638;6:32542638;6:32542638;6:32542861;6:32542861;6:32542861;6:32543137;6:32543137;6:32543137;6:32543376;6:32543376;6:32543376;6:32543708;6:32543708;6:32543708;6:32544037;6:32544037;6:32544037;6:32544308;6:32544308;6:32544308;6:32544413;6:32544413;6:32544413;6:32544424;6:32544424;6:32544424;6:32544618;6:32544618;6:32544618;6:32544634;6:32544634;6:32544634;6:32544750;6:32544750;6:32544750;6:32545087;6:32545087;6:32545087;6:32545105;6:32545105;6:32545105;6:32545117;6:32545117;6:32545117;6:32545195;6:32545195;6:32545195;6:32545201;6:32545201;6:32545201;6:32545587;6:32545587;6:32545587;6:32545912;6:32545912;6:32545912;6:32546032;6:32546032;6:32546032;6:32546191;6:32546191;6:32546191;6:32546446;6:32546446;6:32546446;6:32546670;6:32546670;6:32546670;6:32547168;6:32547168;6:32547168;6:32548122;6:32548122;6:32548122;6:32548161;6:32548161;6:32548161;6:32548438;6:32548438;6:32548438;6:32548464;6:32548464;6:32548464;6:32548646;6:32548646;6:32548646;6:32548789;6:32548789;6:32548789;6:32549139;6:32549139;6:32549139;6:32549245;6:32549245;6:32549245;6:32549362;6:32549362;6:32549362;6:32549443;6:32549443;6:32549443;6:32549627;6:32549627;6:32549627;6:32550111;6:32550111;6:32550111;6:32550321;6:32550321;6:32550321;6:32550348;6:32550348;6:32550348;6:32550406;6:32550406;6:32550406;6:32550417;6:32550417;6:32550417;6:32550491;6:32550491;6:32550491;6:32550548;6:32550548;6:32550548;6:32550580;6:32550580;6:32550580;6:32550665;6:32550665;6:32550665;6:32550785;6:32550785;6:32550785;6:32550816;6:32550816;6:32550816;6:32550863;6:32550863;6:32550863;6:32550913;6:32550913;6:32550913;6:32550919;6:32550919;6:32550919;6:32551656;6:32551656;6:32551656;6:32551715;6:32551715;6:32551715;6:32551850;6:32551850;6:32551850;6:32552080;6:32552080;6:32552080;6:32552462;6:32552462;6:32552462;6:32552603;6:32552603;6:32552603;6:32552760;6:32552760;6:32552760;6:32552859;6:32552859;6:32552859;6:32552868;6:32552868;6:32552868;6:32552965;6:32552965;6:32552965;6:32552977;6:32552977;6:32552977;6:32553167;6:32553167;6:32553167;6:32553170;6:32553170;6:32553170;6:32553200;6:32553200;6:32553200;6:32553309;6:32553309;6:32553309;6:32553706;6:32553706;6:32553706;6:32553729;6:32553729;6:32553729;6:32554155;6:32554155;6:32554155;6:32554345;6:32554345;6:32554345;6:32554421;6:32554421;6:32554421;6:32554504;6:32554504;6:32554504;6:32554640;6:32554640;6:32554640;6:32554699;6:32554699;6:32554699;6:32554719;6:32554719;6:32554719;6:32554762;6:32554762;6:32554762;6:32554902;6:32554902;6:32554902;6:32555051;6:32555051;6:32555051;6:32555124;6:32555124;6:32555124;6:32555203;6:32555203;6:32555203;6:32555206;6:32555206;6:32555206;6:32555296;6:32555296;6:32555296;6:32555347;6:32555347;6:32555347;6:32556019;6:32556019;6:32556019;6:32558661;6:32558661;6:32558661;6:32559159;6:32559159;6:32559159;6:32559160;6:32559160;6:32559160;6:32559163;6:32559163;6:32559163;6:32559284;6:32559467;6:32559467;6:32559467;6:32559509;6:32559509;6:32559509;6:32559643;6:32559643;6:32559643;6:32559911;6:32559911;6:32559911;6:32559929;6:32559936;6:32559936;6:32559936;6:32560067;6:32560067;6:32560067;6:32560463;6:32560463;6:32560463;6:32560478;6:32560534;6:32560534;6:32560605;6:32560605;6:32560605;6:32561009;6:32561009;6:32561009;6:32561250;6:32564856;6:32564856;6:32564856;6:32564985;6:32565050;6:32565189;6:32565189;6:32565189;6:32565711;6:32565711;6:32565711;6:32566149;6:32566149;6:32566156;6:32566284;6:32566284;6:32566284;6:32566947;6:32566947;6:32566947;6:32567065;6:32567065;6:32567065;6:32567278;6:32567278;6:32567278;6:32567296;6:32567296;6:32568090;6:32568090;6:32568090;6:32568672;6:32569297;6:32569297;6:32569431;6:32569431;6:32569431;6:32569459;6:32569459;6:32569459;6:32569500;6:32569506;6:32569506;6:32569506;6:32569513;6:32569513;6:32569513;6:32569687;6:32569687;6:32569687;6:32569802;6:32569802;6:32569802;6:32569816;6:32569816;6:32569816;6:32570172;6:32570172;6:32570172;6:32570216;6:32570216;6:32570216;6:32570494;6:32570494;6:32570494;6:32571295;6:32571295;6:32571295;6:32571891;6:32571891;6:32571891;6:32571929;6:32571929;6:32571929;6:32572155;6:32572155;6:32572155;6:32572180;6:32572180;6:32572202;6:32572202;6:32572234;6:32572234;6:32572234;6:32572278;6:32572278;6:32572737;6:32572737;6:32572737;6:32572940;6:32572940;6:32572940;6:32573361;6:32573361;6:32573361;6:32573895;6:32573895;6:32573895;6:32574048;6:32574048;6:32574048;6:32574186;6:32574186;6:32574186;6:32574244;6:32574244;6:32574244;6:32574329;6:32574329;6:32574329;6:32574453;6:32574453;6:32574453;6:32574614;6:32574614;6:32574614;6:32574643;6:32574643;6:32574643;6:32575115;6:32575115;6:32575115;6:32575182;6:32575182;6:32575182;6:32575222;6:32575222;6:32575222;6:32575258;6:32575258;6:32575258;6:32575820;6:32575820;6:32575820;6:32576037;6:32576037;6:32576037;6:32576265;6:32576265;6:32576265;6:32576283;6:32576283;6:32576283;6:32576324;6:32576324;6:32576324;6:32576356;6:32576356;6:32576356;6:32576368;6:32576368;6:32576368;6:32576811;6:32576811;6:32576811;6:32577025;6:32577025;6:32577025;6:32577240;6:32577240;6:32577240;6:32577245;6:32577245;6:32577245;6:32577417;6:32577417;6:32577417;6:32577596;6:32577596;6:32577596;6:32577606;6:32577606;6:32577606;6:32577639;6:32577639;6:32577639;6:32577640;6:32577640;6:32577640;6:32577643;6:32577643;6:32577643;6:32577644;6:32577644;6:32577644;6:32577695;6:32577695;6:32577695;6:32577846;6:32577846;6:32577846;6:32578198;6:32578198;6:32578198;6:32578346;6:32578346;6:32578346;6:32578426;6:32578426;6:32578426;6:32578621;6:32578621;6:32578621;6:32579077;6:32579077;6:32579077;6:32579334;6:32579334;6:32579334;6:32579904;6:32579904;6:32579904;6:32580343;6:32580343;6:32580343;6:32580454;6:32580454;6:32580454;6:32580640;6:32580640;6:32580640;6:32581175;6:32581175;6:32581175;6:32581225;6:32581225;6:32581225;6:32581456;6:32581456;6:32581456;6:32581500;6:32581500;6:32581500;6:32581712;6:32581712;6:32581712;6:32581761;6:32581761;6:32581761;6:32581762;6:32581762;6:32581762;6:32581889;6:32581889;6:32581889;6:32581889;6:32581889;6:32581913;6:32581913;6:32581913;6:32582288;6:32582288;6:32582288;6:32582485;6:32582485;6:32582485;6:32582492;6:32582492;6:32582492;6:32582969;6:32582969;6:32582969;6:32582980;6:32582980;6:32582980;6:32583188;6:32583188;6:32583188;6:32583417;6:32583417;6:32583417;6:32583757;6:32583757;6:32583757;6:32583846;6:32583846;6:32583846;6:32584060;6:32584060;6:32584060;6:32584294;6:32584294;6:32584294;6:32584306;6:32584306;6:32584306;6:32584371;6:32584371;6:32584371;6:32584652;6:32584652;6:32584652;6:32584794;6:32584794;6:32584794;6:32584932;6:32584932;6:32584932;6:32584989;6:32584989;6:32584989;6:32585045;6:32585045;6:32585045;6:32585068;6:32585068;6:32585068;6:32585199;6:32585199;6:32585199;6:32585239;6:32585239;6:32585239;6:32585273;6:32585273;6:32585273;6:32585277;6:32585277;6:32585282;6:32585282;6:32585282;6:32585294;6:32585294;6:32585294;6:32585363;6:32585363;6:32585363;6:32585380;6:32585380;6:32585380;6:32585388;6:32585388;6:32585388;6:32585465;6:32585465;6:32585465;6:32585762;6:32585762;6:32585762;6:32585775;6:32585775;6:32585775;6:32585982;6:32585982;6:32585982;6:32586011;6:32586011;6:32586011;6:32586068;6:32586068;6:32586068;6:32586141;6:32586141;6:32586141;6:32586236;6:32586236;6:32586236;6:32586375;6:32586375;6:32586375;6:32586376;6:32586376;6:32586376;6:32586478;6:32586478;6:32586478;6:32586567;6:32586567;6:32586567;6:32586754;6:32586754;6:32586754;6:32586809;6:32586809;6:32586809;6:32586922;6:32586934;6:32586934;6:32587062;6:32587062;6:32587062;6:32587235;6:32587235;6:32587235;6:32587375;6:32587375;6:32587391;6:32587391;6:32587409;6:32587409;6:32587424;6:32587424;6:32587424;6:32587431;6:32587431;6:32587510;6:32587510;6:32587687;6:32587687;6:32587687;6:32587716;6:32587716;6:32587716;6:32587717;6:32587717;6:32587717;6:32589065;6:32589065;6:32589065;6:32589217;6:32589772;6:32589772;6:32589772;6:32590183;6:32590183;6:32590183;6:32590184;6:32590184;6:32590184;6:32590665;6:32590665;6:32590665;6:32590669;6:32590669;6:32590669;6:32590696;6:32590696;6:32590696;6:32590722;6:32590722;6:32590722;6:32590722;6:32590735;6:32590735;6:32590735;6:32590844;6:32590844;6:32590844;6:32590844;6:32590844;6:32590990;6:32590990;6:32590990;6:32591058;6:32591058;6:32591058;6:32591058;6:32591058;6:32591106;6:32591106;6:32591106;6:32591129;6:32591129;6:32591129;6:32591183;6:32591183;6:32591183;6:32591216;6:32591216;6:32591216;6:32591227;6:32591227;6:32591227;6:32591310;6:32591310;6:32591310;6:32591370;6:32591370;6:32591370;6:32591388;6:32591388;6:32591388;6:32591416;6:32591416;6:32591416;6:32591429;6:32591429;6:32591429;6:32591432;6:32591432;6:32591432;6:32591469;6:32591469;6:32591469;6:32591755;6:32591755;6:32591755;6:32591775;6:32591775;6:32591775;6:32591836;6:32591836;6:32591836;6:32591838;6:32591838;6:32591838;6:32591842;6:32591842;6:32591842;6:32591861;6:32591861;6:32591861;6:32591876;6:32591876;6:32591876;6:32591953;6:32591953;6:32591953;6:32591980;6:32591980;6:32591980;6:32591991;6:32591991;6:32591991;6:32592040;6:32592040;6:32592040;6:32592051;6:32592051;6:32592051;6:32592083;6:32592083;6:32592083;6:32592110;6:32592110;6:32592110;6:32592155;6:32592155;6:32592239;6:32592239;6:32592239;6:32592294;6:32592294;6:32592294;6:32592649;6:32592649;6:32592649;6:32592650;6:32592650;6:32592650;6:32592747;6:32592747;6:32592747;6:32592843;6:32592843;6:32592843;6:32593097;6:32593097;6:32593097;6:32593127;6:32593127;6:32593127;6:32593190;6:32593190;6:32593190;6:32593225;6:32593225;6:32593225;6:32593291;6:32593291;6:32593291;6:32593292;6:32593292;6:32593292;6:32593368;6:32593368;6:32593368;6:32593423;6:32593423;6:32593423;6:32593537;6:32593537;6:32593537;6:32593654;6:32593654;6:32593654;6:32593689;6:32593689;6:32593689;6:32594162;6:32594162;6:32594162;6:32594503;6:32594503;6:32594503;6:32594512;6:32594512;6:32594512;6:32594515;6:32594515;6:32594515;6:32594577;6:32594577;6:32594577;6:32594686;6:32594686;6:32594686;6:32595042;6:32595042;6:32595042;6:32595222;6:32595222;6:32595222;6:32595352;6:32595352;6:32595352;6:32595530;6:32595530;6:32595530;6:32595636;6:32595636;6:32595636;6:32595705;6:32595705;6:32595705;6:32596324;6:32596324;6:32596324;6:32596374;6:32596374;6:32596374;6:32596467;6:32596467;6:32596467;6:32596533;6:32596533;6:32596533;6:32596635;6:32596635;6:32596635;6:32596918;6:32596918;6:32596918;6:32597005;6:32597005;6:32597005;6:32597088;6:32597088;6:32597088;6:32597095;6:32597095;6:32597196;6:32597196;6:32597196;6:32597228;6:32597228;6:32597228;6:32597435;6:32597435;6:32597435;6:32597720;6:32597720;6:32597720;6:32597904;6:32597904;6:32597904;6:32598261;6:32598261;6:32598261;6:32598291;6:32598291;6:32598291;6:32598419;6:32598419;6:32598419;6:32598423;6:32598423;6:32598423;6:32598754;6:32598754;6:32598754;6:32599001;6:32599001;6:32599001;6:32599272;6:32599272;6:32599272;6:32599337;6:32599337;6:32599337;6:32599405;6:32599405;6:32599405;6:32599435;6:32599435;6:32599435;6:32599555;6:32599555;6:32599555;6:32599601;6:32599601;6:32599601;6:32599632;6:32599633;6:32599643;6:32599643;6:32599643;6:32599693;6:32599693;6:32599693;6:32599862;6:32599862;6:32599862;6:32600046;6:32600046;6:32600046;6:32600057;6:32600057;6:32600057;6:32600057;6:32600057;6:32600066;6:32600066;6:32600066;6:32600074;6:32600074;6:32600074;6:32600079;6:32600079;6:32600079;6:32600084;6:32600084;6:32600084;6:32600099;6:32600099;6:32600099;6:32600135;6:32600135;6:32600135;6:32600153;6:32600153;6:32600153;6:32600200;6:32600200;6:32600200;6:32600211;6:32600211;6:32600211;6:32600249;6:32600249;6:32600249;6:32600548;6:32600548;6:32600548;6:32600555;6:32600555;6:32600555;6:32601019;6:32601067;6:32601067;6:32601067;6:32601153;6:32601153;6:32601153;6:32601278;6:32601278;6:32601278;6:32601288;6:32601288;6:32601288;6:32601375;6:32601375;6:32601375;6:32601442;6:32601442;6:32601442;6:32601447;6:32601447;6:32601447;6:32601531;6:32601531;6:32601531;6:32601533;6:32601533;6:32601533;6:32601708;6:32601708;6:32601708;6:32601718;6:32601718;6:32601718;6:32601719;6:32601719;6:32601719;6:32601790;6:32601790;6:32601790;6:32601797;6:32601797;6:32601797;6:32601807;6:32601807;6:32601807;6:32601838;6:32601838;6:32601838;6:32601874;6:32601874;6:32601874;6:32601911;6:32601911;6:32601911;6:32601946;6:32601946;6:32601946;6:32601968;6:32601968;6:32601968;6:32602034;6:32602034;6:32602034;6:32602065;6:32602065;6:32602065;6:32602086;6:32602086;6:32602086;6:32602124;6:32602124;6:32602124;6:32602179;6:32602179;6:32602179;6:32602196;6:32602196;6:32602196;6:32602217;6:32602217;6:32602217;6:32602222;6:32602222;6:32602222;6:32602430;6:32602430;6:32602430;6:32602483;6:32602483;6:32602483;6:32602518;6:32602518;6:32602518;6:32602551;6:32602551;6:32602551;6:32602608;6:32602608;6:32602608;6:32602665;6:32602665;6:32602665;6:32602754;6:32602754;6:32602754;6:32602817;6:32602817;6:32602817;6:32602864;6:32602864;6:32602864;6:32603023;6:32603023;6:32603023;6:32603029;6:32603029;6:32603029;6:32603321;6:32603321;6:32603321;6:32603355;6:32603355;6:32603355;6:32603416;6:32603416;6:32603416;6:32603487;6:32603487;6:32603488;6:32603488;6:32603488;6:32603713;6:32603713;6:32603734;6:32603734;6:32603734;6:32603944;6:32603944;6:32603944;6:32603949;6:32603949;6:32603949;6:32603968;6:32603968;6:32604000;6:32604000;6:32604038;6:32604038;6:32604038;6:32604055;6:32604055;6:32604055;6:32604124;6:32604124;6:32604324;6:32604324;6:32604324;6:32604372;6:32604372;6:32604410;6:32604410;6:32604515;6:32604515;6:32604522;6:32604522;6:32604697;6:32604697;6:32604699;6:32604699;6:32604727;6:32604727;6:32604776;6:32604776;6:32604793;6:32604793;6:32604826;6:32604826;6:32604858;6:32604858;6:32604858;6:32604967;6:32604967;6:32604967;6:32604980;6:32604980;6:32605027;6:32605027;6:32605043;6:32605043;6:32605207;6:32605207;6:32605257;6:32605257;6:32605274;6:32605274;6:32605380;6:32605380;6:32605400;6:32605400;6:32605437;6:32605437;6:32605699;6:32605699;6:32605699;6:32605705;6:32605705;6:32605708;6:32605708;6:32605738;6:32605738;6:32605754;6:32605754;6:32605759;6:32605759;6:32605920;6:32605920;6:32605943;6:32605943;6:32606005;6:32606005;6:32606046;6:32606046;6:32606085;6:32606085;6:32606176;6:32606176;6:32606244;6:32606244;6:32606324;6:32606324;6:32606325;6:32606325;6:32606357;6:32606357;6:32606380;6:32606380;6:32606406;6:32606406;6:32606475;6:32606475;6:32606559;6:32606559;6:32606597;6:32606597;6:32606597;6:32606617;6:32606617;6:32606665;6:32606665;6:32606793;6:32606793;6:32606793;6:32606794;6:32606794;6:32606809;6:32606809;6:32606834;6:32606834;6:32606941;6:32606941;6:32606949;6:32606949;6:32607008;6:32607008;6:32607019;6:32607019;6:32607019;6:32607036;6:32607036;6:32607042;6:32607042;6:32607046;6:32607046;6:32607141;6:32607141;6:32607151;6:32607151;6:32607158;6:32607158;6:32607169;6:32607169;6:32607200;6:32607200;6:32607209;6:32607209;6:32607251;6:32607251;6:32607281;6:32607281;6:32607303;6:32607303;6:32607303;6:32607356;6:32607356;6:32607356;6:32607389;6:32607389;6:32607411;6:32607411;6:32607453;6:32607453;6:32607453;6:32607470;6:32607470;6:32607492;6:32607492;6:32607510;6:32607510;6:32607524;6:32607524;6:32607526;6:32607526;6:32607558;6:32607558;6:32607561;6:32607561;6:32607583;6:32607583;6:32607605;6:32607605;6:32607638;6:32607638;6:32607666;6:32607666;6:32607666;6:32607729;6:32607729;6:32607735;6:32607735;6:32607750;6:32607750;6:32607780;6:32607780;6:32607859;6:32607859;6:32607926;6:32607926;6:32607927;6:32607927;6:32607986;6:32607986;6:32608014;6:32608014;6:32608093;6:32608093;6:32608096;6:32608096;6:32608181;6:32608181;6:32608184;6:32608184;6:32608213;6:32608213;6:32608303;6:32608303;6:32608304;6:32608304;6:32608331;6:32608331;6:32608508;6:32608508;6:32608629;6:32608629;6:32608680;6:32608680;6:32608681;6:32608681;6:32608710;6:32608710;6:32608737;6:32608737;6:32608770;6:32608770;6:32608770;6:32608820;6:32608820;6:32609061;6:32609061;6:32609061;6:32609105;6:32609105;6:32609126;6:32609126;6:32609236;6:32609236;6:32609253;6:32609253;6:32609254;6:32609254;6:32609255;6:32609255;6:32609312;6:32609312;6:32609341;6:32609341;6:32609371;6:32609371;6:32609371;6:32609371;6:32609379;6:32609379;6:32609513;6:32609513;6:32609514;6:32609514;6:32609813;6:32609813;6:32609873;6:32609873;6:32610047;6:32610047;6:32610059;6:32610059;6:32610109;6:32610109;6:32610270;6:32610270;6:32610495;6:32610495;6:32610535;6:32610535;6:32610574;6:32610574;6:32610576;6:32610576;6:32610581;6:32610581;6:32610584;6:32610584;6:32610689;6:32610689;6:32610689;6:32610825;6:32610825;6:32610887;6:32610887;6:32610887;6:32610892;6:32610892;6:32610893;6:32610893;6:32610935;6:32610935;6:32610946;6:32610946;6:32610951;6:32610951;6:32610972;6:32610972;6:32611012;6:32611012;6:32611029;6:32611029;6:32611054;6:32611054;6:32611054;6:32611092;6:32611092;6:32611099;6:32611099;6:32611099;6:32611107;6:32611107;6:32611117;6:32611117;6:32611170;6:32611170;6:32611229;6:32611229;6:32611289;6:32611289;6:32611302;6:32611302;6:32611315;6:32611315;6:32611341;6:32611341;6:32611373;6:32611373;6:32611450;6:32611450;6:32611472;6:32611472;6:32611504;6:32611504;6:32611509;6:32611509;6:32611510;6:32611510;6:32611590;6:32611590;6:32611649;6:32611649;6:32611723;6:32611723;6:32611725;6:32611725;6:32611757;6:32611757;6:32611778;6:32611778;6:32611778;6:32611783;6:32611783;6:32611805;6:32611805;6:32611873;6:32611873;6:32611874;6:32611874;6:32611931;6:32611931;6:32611968;6:32611968;6:32612003;6:32612003;6:32612050;6:32612050;6:32612097;6:32612097;6:32612205;6:32612205;6:32612208;6:32612208;6:32612233;6:32612233;6:32612287;6:32612287;6:32612288;6:32612288;6:32612336;6:32612336;6:32612343;6:32612343;6:32612343;6:32612396;6:32612396;6:32612410;6:32612410;6:32612488;6:32612488;6:32612540;6:32612540;6:32612556;6:32612556;6:32612559;6:32612559;6:32612564;6:32612564;6:32612627;6:32612627;6:32612627;6:32612648;6:32612648;6:32612664;6:32612664;6:32612672;6:32612672;6:32612688;6:32612688;6:32612691;6:32612691;6:32612699;6:32612699;6:32612725;6:32612725;6:32612726;6:32612726;6:32612752;6:32612752;6:32612754;6:32612754;6:32612800;6:32612800;6:32612807;6:32612807;6:32612816;6:32612816;6:32612823;6:32612823;6:32612827;6:32612827;6:32612860;6:32612860;6:32612	NA	NA	NA	NA	NA	32632634;32593106;32695620;32622958;32632808;32192179;32159700;	rs115151282;rs28366301;rs13205804;rs35062987;rs13214992;rs3134605;rs3134950;	Creatinine_levels;High_density_lipoprotein_cholesterol_levels;LDL_cholesterol;Total_cholesterol_levels;Triglycerides;Estimated_glomerular_filtration_rate;Oleic_acid_(18:1n-9)_levels;	Kanai_et_al.;Kanai_et_al.;Klarin_et_al.;Klarin_et_al.;Klarin_et_al.;Wuttke_et_al.;Wu_et_al.;
6_6	6	24952783	33438261	S-VLDL-L	32627700	6:32627700:A:G	rs6689	a	g	0.782	-0.0522074	0.00518978	8.33e-24	23.08	29	0.3876	No	HLA-DQB1-AS1	HLA	Biology	71	ApoB;ApoBbyApoA1;FAw6;IDL-P;IDL-PL_percent;IDL-TG;LA;LDL-TG;L-LDL-FC_percent;L-LDL-TG;L-VLDL-C;L-VLDL-CE;L-VLDL-FC;L-VLDL-L;L-VLDL-P;L-VLDL-PL;L-VLDL-TG;M-HDL-CE_percent;M-HDL-C_percent;M-HDL-TG;M-HDL-TG_percent;M-LDL-FC_percent;M-LDL-TG;MUFA;MUFAbyFA;M-VLDL-C;M-VLDL-CE;M-VLDL-FC;M-VLDL-L;M-VLDL-P;M-VLDL-PL;M-VLDL-TG;PUFA;Remnant-C;Serum-TG;SFAbyFA;S-HDL-TG_percent;S-LDL-FC_percent;S-LDL-TG;S-VLDL-C;S-VLDL-CE;S-VLDL-FC;S-VLDL-L;S-VLDL-P;S-VLDL-PL;S-VLDL-TG;TGbyPG;TotFA;VLDL-C;VLDL-TG;XL-VLDL-C;XL-VLDL-CE;XL-VLDL-FC;XL-VLDL-L;XL-VLDL-P;XL-VLDL-PL;XL-VLDL-TG;XS-VLDL-C;XS-VLDL-CE;XS-VLDL-FC;XS-VLDL-L;XS-VLDL-P;XS-VLDL-PL;XS-VLDL-TG;XXL-VLDL-C;XXL-VLDL-CE;XXL-VLDL-FC;XXL-VLDL-L;XXL-VLDL-P;XXL-VLDL-PL;XXL-VLDL-TG;	6	region_6_6_locus_1	3_prime_UTR_variant	6:32632598:A:T;6:32632598:A:T;	missense_variant;missense_variant,NMD_transcript_variant;	HLA-DQB1;HLA-DQB1;	AB1_SEXUAL_TRANSMISSION_NOS (p=4.89948e-09); AB1_VIRAL_WARTS (p=1.49279e-12); ALLERG_ASTHMA (p=3.35815e-16); ALLERG_ASTHMA_EXMORE (p=3.99393e-16); ASTHMA_ACUTE_RESPIRATORY_INFECTIONS (p=6.72357e-12); ASTHMA_ALLERG (p=9.99309e-13); ASTHMA_ALLERG_EXMORE (p=1.13084e-12); ASTHMA_CHILD (p=4.50091e-14); ASTHMA_CHILD_EXMORE (p=5.62341e-14); ASTHMA_HOSPITAL_MAIN (p=1.70059e-20); ASTHMA_INFECTIONS (p=1.04016e-11); ASTHMA_MODE (p=2.96961e-25); ASTHMA_NAS (p=1.80053e-13); ASTHMA_NAS_EXMORE (p=2.78997e-13); AUTOIMMUNE (p=3.00608e-64); AUTOIMMUNE_NONTHYROID (p=3.00608e-64); AUTOIMMUNE_NONTHYROID_STRICT (p=3.00608e-64); C3_LYMPHNODES_SECONDARY_NAS (p=2.00803e-09); C3_LYMPHNODES_SECONDARY_NAS_EXALLC (p=1.92433e-09); CD2_FOLLICULAR_LYMPHOMA (p=3.40879e-20); CD2_FOLLICULAR_LYMPHOMA_EXALLC (p=2.38561e-20); D3_ANAEMIA (p=8.00571e-13); D3_ANAEMIA_B12_DEF (p=1.37531e-16); D3_BLOOD (p=4.07005e-16); D3_IMMUNEMECHANISM (p=5.35303e-11); D3_NUTRIANAEMIA (p=1.17436e-13); D3_SARCOIDOSIS (p=4.23545e-27); DIABETES_FG (p=2.39828e-19); DM_BCKGRND_RETINA (p=2.11398e-21); DM_BCKGRND_RETINA_NONPROLIF (p=3.53167e-08); DM_HYPOGLYC (p=5.75705e-12); DM_KETOACIDOSIS (p=7.47481e-59); DM_MACULOPATHY (p=2.45188e-19); DM_MACULOPATHY_EXMORE (p=2.39883e-20); DM_NEPHROPATHY (p=3.69658e-14); DM_NEPHROPATHY_EXMORE (p=4.37119e-15); DM_OTHER_WIDE (p=1.14183e-17); DM_RETINA_NOS (p=6.20155e-19); DM_RETINA_PROLIF (p=8.4217e-14); DM_RETINOPATHY (p=9.3713e-15); DM_RETINOPATHY_EXMORE (p=1.01321e-15); DM_SEVERAL_COMPLICATIONS (p=1.20171e-19); E4_DIABETES (p=2.43501e-20); E4_DM1 (p=9.62498e-96); E4_DM1COMA (p=2.99985e-29); E4_DM1KETO (p=5.37279e-29); E4_DM1NASCOMP (p=3.16301e-78); E4_DM1NEU (p=3.60496e-11); E4_DM1NOCOMP (p=9.10123e-99); E4_DM1OPTH (p=3.92735e-70); E4_DM1REN (p=1.66648e-18); E4_DM1_STRICT (p=7.06806e-62); E4_DM2OPTH (p=1.33371e-09); E4_DMNAS (p=8.98876e-28); E4_ENDONUTRMET (p=1.87413e-21); E4_GLUCOPANCREAS (p=2.56065e-09); E4_HYPERCHOL (p=2.21789e-10); E4_HYPOGLYC (p=4.73206e-08); E4_HYTHYNAS (p=9.15799e-21); E4_HYTHY_AI_STRICT (p=1.64437e-24); E4_HYTHY_AI_STRICT_PURCH (p=2.00956e-17); E4_LIPOPROT (p=1.28174e-12); E4_METABOLIA (p=3.08837e-09); E4_THYROID (p=1.42495e-20); E4_THYROIDITSUBAC (p=5.03153e-12); E4_THYTOXGOITDIF (p=3.63438e-09); E4_THYTOXNAS (p=6.53341e-09); G6_DEMYEL (p=1.77828e-16); G6_MS (p=3.76097e-19); H7_CHOROIDRETINA (p=3.63999e-12); H7_EYE (p=2.89494e-09); H7_MACULOPATHYDIAB (p=3.84858e-19); H7_OPTNEURITIS (p=3.2282e-08); H7_RETINALDISOTH (p=5.55009e-14); H7_RETINOPATHYDIAB (p=7.12033e-33); H7_RETINOPATHYDIAB_BKG (p=1.35363e-21); H7_RETINOPATHYDIAB_BKG_SEVERE (p=2.98972e-08); H7_RETINOPATHYDIAB_NAS (p=5.41751e-15); H7_RETINOPATHYDIAB_PROLIF (p=1.15425e-24); HYPOTHYROIDISM (p=2.61577e-21); HYPOTHY_LEVOTHY (p=2.88403e-21); HYPOTHY_PURCHASE (p=2.88403e-21); HYPOTHY_REIMB (p=1.3649e-15); HYPOT_THYRO_INCL (p=3.34811e-20); J10_ASTHMA (p=2.95937e-25); J10_ASTHMACOPDKELA (p=3.36589e-24); J10_ASTHMA_EXMORE (p=8.23759e-25); J10_ASTHMA_INCLAVO (p=2.12765e-27); J10_ASTHMA_MAIN (p=5.3518e-23); J10_ASTHMA_MAIN_EXMORE (p=1.13449e-22); J10_LOWCHRON (p=1.48765e-26); J10_RESPIRATORY (p=9.05107e-11); K11_COELIAC (p=6.89922e-97); K11_ORAL_LICHEN_PLANUS_WIDE (p=1.47299e-78); K11_ORAL_LICHEN_WIDE_HYPOT_THYRO (p=5.16738e-10); K11_OTHDIG (p=3.98382e-28); KELA_DIAB_INSUL (p=2.21208e-23); KELA_DIAB_INSUL_EXMORE (p=3.99485e-24); L12_BULLOUS (p=2.71844e-10); L12_DERMATHERP (p=1.51015e-09); L12_LICHENPLANUS (p=1.08693e-74); L12_LICHENPLANUS_INCLAVO (p=9.77687e-82); L12_PSORI_VULG (p=2.18203e-10); M13_SJOGREN (p=3.48658e-17); M13_SPINSTENOSIS (p=2.88942e-08); N14_CERVICAL_HSIL (p=4.15796e-09); N14_FEMALE_GENITAL_DYSPLASIA_ALL (p=1.8791e-10); N14_FEMALE_GENITAL_HSIL (p=2.38616e-12); O15_PREG_DM (p=1.61276e-10); PAIN (p=4.79932e-10); RX_STATIN (p=3.78181e-66); RX_STATIN (p=1.47275e-10); T1D (p=1.06586e-61); T1D_EARLY (p=2.30409e-43); T1D_STRICT (p=4.12572e-57); T1D_STRICT1 (p=1.10408e-54); T1D_WIDE (p=2.34099e-99); T1D_WIDE1 (p=4.33411e-98); THYROTOXICOSIS (p=3.55394e-09);	Eosinophil count (Astle W 2016); Eosinophil percentage of granulocytes (Astle W 2016); Lymphocyte count (Astle W 2016); Monocyte count (Astle W 2016); Neutrophil percentage of white cells (Astle W 2016); Sum eosinophil basophil counts (Astle W 2016); White blood cell count (Astle W 2016); Allergic disease (Ferreira M 2017); Age-related macular degeneration (Fritsche LG 2015); Primary sclerosing cholangitis (Ji S 2017); Asthma (Neale B 2017); Doctor diagnosed asthma (Neale B 2017); Hayfever, allergic rhinitis or eczema (Neale B 2017); Intestinal malabsorption (Neale B 2017); No blood clot, bronchitis, emphysema, asthma, rhinitis, eczema or allergy diagnosed by doctor (Neale B 2017); Self-reported asthma (Neale B 2017); Self-reported hypothyroidism or myxoedema (Neale B 2017); Self-reported malabsorption or coeliac disease (Neale B 2017); Sitting height (Neale B 2017); Started insulin within one year diagnosis of diabetes (Neale B 2017); Treatment with insulin product (Neale B 2017); Treatment with levothyroxine sodium (Neale B 2017); Treatment with ventolin 100micrograms inhaler (Neale B 2017); Wheeze or whistling in the chest in last year (Neale B 2017);	NA	NA	NA	6:32339988;6:32339988;6:32339988;6:32343575;6:32343575;6:32343575;6:32343757;6:32343757;6:32343757;6:32344095;6:32344095;6:32344095;6:32344575;6:32344575;6:32344575;6:32345086;6:32345086;6:32345086;6:32345086;6:32345086;6:32345540;6:32345540;6:32345540;6:32345776;6:32345776;6:32345776;6:32346213;6:32346213;6:32346213;6:32351566;6:32351566;6:32351566;6:32351566;6:32351566;6:32352680;6:32352680;6:32352680;6:32359929;6:32359929;6:32359929;6:32359931;6:32359931;6:32359931;6:32365553;6:32365553;6:32365553;6:32376360;6:32376360;6:32376360;6:32384892;6:32384892;6:32384892;6:32385596;6:32385596;6:32385596;6:32389334;6:32389334;6:32389334;6:32390703;6:32390703;6:32390703;6:32391772;6:32391772;6:32391772;6:32391991;6:32391991;6:32391991;6:32394048;6:32394048;6:32394122;6:32394122;6:32394122;6:32397863;6:32397863;6:32397863;6:32401036;6:32401036;6:32401036;6:32401036;6:32401036;6:32409708;6:32409708;6:32409708;6:32409708;6:32409708;6:32410083;6:32410083;6:32410083;6:32410159;6:32410159;6:32410159;6:32411362;6:32411362;6:32411362;6:32411362;6:32411362;6:32412435;6:32412435;6:32412435;6:32412435;6:32412435;6:32414948;6:32414948;6:32414948;6:32415153;6:32415153;6:32415153;6:32415211;6:32415211;6:32415211;6:32415637;6:32415637;6:32415637;6:32415762;6:32415762;6:32415762;6:32415805;6:32415805;6:32415805;6:32415858;6:32415858;6:32415858;6:32415858;6:32415858;6:32415975;6:32415975;6:32415975;6:32415975;6:32415975;6:32415982;6:32415982;6:32415982;6:32416052;6:32416052;6:32416052;6:32416078;6:32416078;6:32416078;6:32416161;6:32416161;6:32416161;6:32416175;6:32416175;6:32416175;6:32416189;6:32416189;6:32416189;6:32416414;6:32416414;6:32416414;6:32416441;6:32416441;6:32416441;6:32416466;6:32416466;6:32416466;6:32416479;6:32416479;6:32416479;6:32416532;6:32416532;6:32416532;6:32416534;6:32416534;6:32416534;6:32416550;6:32416550;6:32416550;6:32416573;6:32416573;6:32416573;6:32416574;6:32416574;6:32416574;6:32416633;6:32416633;6:32416633;6:32416645;6:32416645;6:32416645;6:32416666;6:32416666;6:32416666;6:32416704;6:32416704;6:32416704;6:32416729;6:32416729;6:32416729;6:32416785;6:32416785;6:32416785;6:32416806;6:32416806;6:32416806;6:32416909;6:32416909;6:32416909;6:32416985;6:32416985;6:32416985;6:32417079;6:32417079;6:32417079;6:32417167;6:32417167;6:32417167;6:32417185;6:32417185;6:32417185;6:32417189;6:32417189;6:32417189;6:32417265;6:32417265;6:32417265;6:32417393;6:32417393;6:32417393;6:32417406;6:32417406;6:32417406;6:32417486;6:32417486;6:32417486;6:32417522;6:32417522;6:32417522;6:32417545;6:32417545;6:32417545;6:32417604;6:32417604;6:32417604;6:32417605;6:32417605;6:32417605;6:32417715;6:32417715;6:32417715;6:32417720;6:32417720;6:32417720;6:32417723;6:32417723;6:32417723;6:32417766;6:32417766;6:32417766;6:32417825;6:32417825;6:32417825;6:32417845;6:32417845;6:32417845;6:32417877;6:32417877;6:32417877;6:32417891;6:32417891;6:32417891;6:32417901;6:32417901;6:32417901;6:32417932;6:32417932;6:32417932;6:32417962;6:32417962;6:32417962;6:32418067;6:32418067;6:32418067;6:32418114;6:32418114;6:32418114;6:32418136;6:32418136;6:32418136;6:32418152;6:32418152;6:32418152;6:32418159;6:32418159;6:32418159;6:32418251;6:32418251;6:32418251;6:32418300;6:32418300;6:32418300;6:32418330;6:32418330;6:32418330;6:32418396;6:32418396;6:32418396;6:32418434;6:32418434;6:32418434;6:32418546;6:32418546;6:32418546;6:32418622;6:32418622;6:32418622;6:32418649;6:32418649;6:32418649;6:32418657;6:32418657;6:32418657;6:32418784;6:32418784;6:32418784;6:32418843;6:32418843;6:32418843;6:32418848;6:32418848;6:32418848;6:32418859;6:32418859;6:32418859;6:32418880;6:32418880;6:32418880;6:32418893;6:32418893;6:32418893;6:32418923;6:32418923;6:32418923;6:32418954;6:32418954;6:32418954;6:32418986;6:32418986;6:32418986;6:32419012;6:32419012;6:32419012;6:32419069;6:32419069;6:32419069;6:32419100;6:32419100;6:32419100;6:32419117;6:32419117;6:32419117;6:32419312;6:32419312;6:32419312;6:32419415;6:32419415;6:32419415;6:32419527;6:32419527;6:32419527;6:32419553;6:32419553;6:32419553;6:32419576;6:32419576;6:32419576;6:32419673;6:32419673;6:32419673;6:32421026;6:32421026;6:32421026;6:32421074;6:32421074;6:32421074;6:32421110;6:32421110;6:32421110;6:32421129;6:32421129;6:32421129;6:32421152;6:32421152;6:32421152;6:32421190;6:32421190;6:32421190;6:32421271;6:32421271;6:32421271;6:32421391;6:32421391;6:32421391;6:32421423;6:32421423;6:32421423;6:32421442;6:32421442;6:32421442;6:32421504;6:32421504;6:32421504;6:32421564;6:32421564;6:32421564;6:32421626;6:32421626;6:32421626;6:32421671;6:32421671;6:32421671;6:32421672;6:32421672;6:32421672;6:32421689;6:32421689;6:32421689;6:32421709;6:32421709;6:32421709;6:32421739;6:32421739;6:32421739;6:32421794;6:32421794;6:32421794;6:32421861;6:32421861;6:32421861;6:32421910;6:32421910;6:32421910;6:32422026;6:32422026;6:32422026;6:32422035;6:32422035;6:32422035;6:32422041;6:32422041;6:32422041;6:32422062;6:32422062;6:32422062;6:32422086;6:32422086;6:32422086;6:32422136;6:32422136;6:32422136;6:32422305;6:32422305;6:32422305;6:32422348;6:32422348;6:32422348;6:32422373;6:32422373;6:32422373;6:32422419;6:32422419;6:32422419;6:32422430;6:32422430;6:32422430;6:32422566;6:32422566;6:32422566;6:32422677;6:32422677;6:32422677;6:32422708;6:32422708;6:32422708;6:32422714;6:32422714;6:32422714;6:32422721;6:32422721;6:32422721;6:32422724;6:32422724;6:32422724;6:32422725;6:32422725;6:32422725;6:32422727;6:32422727;6:32422727;6:32422729;6:32422729;6:32422729;6:32422730;6:32422730;6:32422730;6:32422749;6:32422749;6:32422749;6:32422833;6:32422833;6:32422833;6:32422844;6:32422844;6:32422844;6:32422867;6:32422867;6:32422867;6:32422920;6:32422920;6:32422920;6:32422934;6:32422934;6:32422934;6:32423021;6:32423021;6:32423021;6:32423058;6:32423058;6:32423058;6:32423108;6:32423108;6:32423108;6:32423135;6:32423135;6:32423135;6:32423152;6:32423152;6:32423152;6:32423194;6:32423194;6:32423194;6:32423235;6:32423235;6:32423235;6:32423236;6:32423236;6:32423236;6:32423294;6:32423294;6:32423294;6:32423298;6:32423298;6:32423298;6:32423411;6:32423411;6:32423411;6:32423435;6:32423435;6:32423435;6:32423481;6:32423481;6:32423481;6:32423482;6:32423482;6:32423482;6:32423507;6:32423507;6:32423507;6:32423526;6:32423526;6:32423526;6:32423540;6:32423540;6:32423540;6:32423563;6:32423563;6:32423563;6:32423602;6:32423602;6:32423602;6:32423707;6:32423707;6:32423707;6:32423708;6:32423708;6:32423708;6:32423727;6:32423727;6:32423727;6:32423788;6:32423788;6:32423788;6:32423790;6:32423790;6:32423790;6:32423933;6:32423933;6:32423933;6:32423955;6:32423955;6:32423955;6:32423991;6:32423991;6:32423991;6:32424013;6:32424013;6:32424013;6:32424031;6:32424031;6:32424031;6:32424094;6:32424094;6:32424094;6:32424380;6:32424380;6:32424380;6:32424574;6:32424574;6:32424574;6:32424610;6:32424610;6:32424610;6:32424895;6:32424895;6:32424895;6:32424918;6:32424918;6:32424918;6:32424943;6:32424943;6:32424943;6:32424981;6:32424981;6:32424981;6:32425020;6:32425020;6:32425020;6:32425044;6:32425044;6:32425044;6:32425045;6:32425045;6:32425045;6:32425074;6:32425074;6:32425074;6:32425109;6:32425109;6:32425109;6:32425147;6:32425147;6:32425147;6:32425167;6:32425167;6:32425167;6:32425190;6:32425190;6:32425190;6:32425196;6:32425196;6:32425196;6:32425247;6:32425247;6:32425247;6:32425304;6:32425304;6:32425304;6:32425336;6:32425336;6:32425336;6:32425394;6:32425394;6:32425394;6:32425472;6:32425472;6:32425472;6:32425486;6:32425486;6:32425486;6:32425600;6:32425600;6:32425600;6:32425672;6:32425672;6:32425672;6:32425787;6:32425787;6:32425787;6:32425823;6:32425823;6:32425823;6:32425958;6:32425958;6:32425958;6:32425964;6:32425964;6:32425964;6:32426039;6:32426039;6:32426039;6:32426049;6:32426049;6:32426049;6:32426152;6:32426152;6:32426152;6:32426163;6:32426163;6:32426163;6:32426188;6:32426188;6:32426188;6:32426216;6:32426216;6:32426216;6:32426252;6:32426252;6:32426252;6:32426280;6:32426280;6:32426280;6:32426322;6:32426322;6:32426322;6:32426389;6:32426389;6:32426389;6:32426538;6:32426538;6:32426538;6:32426541;6:32426541;6:32426541;6:32426577;6:32426577;6:32426577;6:32426710;6:32426710;6:32426710;6:32426723;6:32426723;6:32426723;6:32426899;6:32426899;6:32426899;6:32426935;6:32426935;6:32426935;6:32426962;6:32426962;6:32426962;6:32427042;6:32427042;6:32427042;6:32427073;6:32427073;6:32427073;6:32427098;6:32427098;6:32427098;6:32427140;6:32427140;6:32427140;6:32427170;6:32427170;6:32427170;6:32427182;6:32427182;6:32427182;6:32427207;6:32427207;6:32427207;6:32427208;6:32427208;6:32427208;6:32427381;6:32427381;6:32427381;6:32427434;6:32427434;6:32427434;6:32427467;6:32427467;6:32427467;6:32427512;6:32427512;6:32427512;6:32427604;6:32427604;6:32427604;6:32427735;6:32427735;6:32427735;6:32427841;6:32427841;6:32427841;6:32427871;6:32427871;6:32427871;6:32427894;6:32427894;6:32427894;6:32427899;6:32427899;6:32427899;6:32427946;6:32427946;6:32427946;6:32428002;6:32428002;6:32428002;6:32428078;6:32428078;6:32428078;6:32428092;6:32428092;6:32428092;6:32428500;6:32428500;6:32428500;6:32428994;6:32428994;6:32428994;6:32429077;6:32429077;6:32429077;6:32429694;6:32429694;6:32429694;6:32430337;6:32430337;6:32430337;6:32431239;6:32431239;6:32431239;6:32432650;6:32432650;6:32432650;6:32433125;6:32433125;6:32433125;6:32433508;6:32433508;6:32433508;6:32433565;6:32433565;6:32433565;6:32433759;6:32433759;6:32433804;6:32433804;6:32433804;6:32434479;6:32434479;6:32434479;6:32434716;6:32434716;6:32434716;6:32435196;6:32435196;6:32435196;6:32435515;6:32435515;6:32435515;6:32435892;6:32435892;6:32435892;6:32435921;6:32435921;6:32435921;6:32437813;6:32437813;6:32437813;6:32438513;6:32438513;6:32438513;6:32438546;6:32438546;6:32438546;6:32438691;6:32438691;6:32438691;6:32439782;6:32439782;6:32439782;6:32440049;6:32440049;6:32440049;6:32440880;6:32440880;6:32440880;6:32441126;6:32441126;6:32441126;6:32441577;6:32441577;6:32441577;6:32442086;6:32442086;6:32442086;6:32442156;6:32442156;6:32442242;6:32442242;6:32442242;6:32442408;6:32442408;6:32442408;6:32444493;6:32444493;6:32444493;6:32445319;6:32445319;6:32445319;6:32446078;6:32446078;6:32446078;6:32446682;6:32446682;6:32446682;6:32446960;6:32446960;6:32446960;6:32447740;6:32447740;6:32447740;6:32447832;6:32447832;6:32447832;6:32448360;6:32448360;6:32448360;6:32448792;6:32448792;6:32448792;6:32448962;6:32448962;6:32448962;6:32449386;6:32449386;6:32449386;6:32449961;6:32449961;6:32449961;6:32450193;6:32450193;6:32450193;6:32450203;6:32450203;6:32450203;6:32450461;6:32450461;6:32450461;6:32452341;6:32452341;6:32452341;6:32452346;6:32452346;6:32452346;6:32452378;6:32452378;6:32452378;6:32452587;6:32452587;6:32452587;6:32453163;6:32453163;6:32453163;6:32453194;6:32453194;6:32453194;6:32453320;6:32453320;6:32453320;6:32453568;6:32453568;6:32453568;6:32453882;6:32453882;6:32453882;6:32456493;6:32456493;6:32456493;6:32456494;6:32456494;6:32456494;6:32473455;6:32473455;6:32473455;6:32473672;6:32473672;6:32473672;6:32473673;6:32473673;6:32473673;6:32487256;6:32487256;6:32487256;6:32497870;6:32497870;6:32497870;6:32501480;6:32501480;6:32501480;6:32501715;6:32501715;6:32501715;6:32501879;6:32501879;6:32501879;6:32504230;6:32504230;6:32504230;6:32504774;6:32504774;6:32504774;6:32508843;6:32508843;6:32508843;6:32509655;6:32509655;6:32509655;6:32509985;6:32509985;6:32509985;6:32510104;6:32510104;6:32510104;6:32511628;6:32511628;6:32511628;6:32512613;6:32512613;6:32512613;6:32513102;6:32513102;6:32513102;6:32517878;6:32517878;6:32517878;6:32517990;6:32517990;6:32517990;6:32521970;6:32521970;6:32521970;6:32522087;6:32522087;6:32522087;6:32522148;6:32522148;6:32522148;6:32522713;6:32522713;6:32522713;6:32525541;6:32525541;6:32525541;6:32525640;6:32525640;6:32525640;6:32525696;6:32525696;6:32525696;6:32525764;6:32525764;6:32525764;6:32525779;6:32525779;6:32525779;6:32526144;6:32526144;6:32526144;6:32526256;6:32526256;6:32526256;6:32526372;6:32526372;6:32526372;6:32526775;6:32526775;6:32526775;6:32526838;6:32526838;6:32526838;6:32526880;6:32526880;6:32526880;6:32526891;6:32526891;6:32526891;6:32527031;6:32527031;6:32527031;6:32527079;6:32527079;6:32527079;6:32527295;6:32527295;6:32527295;6:32527406;6:32527406;6:32527406;6:32527532;6:32527532;6:32527532;6:32527685;6:32527685;6:32527685;6:32528293;6:32528293;6:32528293;6:32528323;6:32528323;6:32528323;6:32528570;6:32528570;6:32528570;6:32529669;6:32529669;6:32529669;6:32529695;6:32529695;6:32529695;6:32529754;6:32529754;6:32529754;6:32529806;6:32529806;6:32529806;6:32529950;6:32529950;6:32529950;6:32530017;6:32530017;6:32530017;6:32530139;6:32530139;6:32530139;6:32530337;6:32530337;6:32530337;6:32530514;6:32530514;6:32530514;6:32530559;6:32530559;6:32530559;6:32530572;6:32530572;6:32530572;6:32530591;6:32530591;6:32530591;6:32530611;6:32530611;6:32530611;6:32530648;6:32530648;6:32530648;6:32530652;6:32530652;6:32530652;6:32530657;6:32530657;6:32530657;6:32530664;6:32530664;6:32530664;6:32530815;6:32530815;6:32530815;6:32530993;6:32530993;6:32530993;6:32531117;6:32531117;6:32531117;6:32531127;6:32531127;6:32531127;6:32531204;6:32531204;6:32531204;6:32531287;6:32531287;6:32531287;6:32531351;6:32531351;6:32531351;6:32531362;6:32531362;6:32531362;6:32531397;6:32531397;6:32531397;6:32531475;6:32531475;6:32531475;6:32531495;6:32531495;6:32531495;6:32531525;6:32531525;6:32531525;6:32531542;6:32531542;6:32531542;6:32531583;6:32531583;6:32531583;6:32531626;6:32531626;6:32531626;6:32531661;6:32531661;6:32531661;6:32531948;6:32531948;6:32531948;6:32532089;6:32532089;6:32532089;6:32532490;6:32532490;6:32532490;6:32532544;6:32532544;6:32532544;6:32532602;6:32532602;6:32532602;6:32532668;6:32532668;6:32532668;6:32532967;6:32532967;6:32532967;6:32532997;6:32532997;6:32532997;6:32533031;6:32533031;6:32533031;6:32533149;6:32533149;6:32533149;6:32533246;6:32533246;6:32533246;6:32533409;6:32533409;6:32533409;6:32534459;6:32534459;6:32534459;6:32534742;6:32534742;6:32534742;6:32534743;6:32534743;6:32534743;6:32534861;6:32534861;6:32534861;6:32534957;6:32534957;6:32534957;6:32535103;6:32535103;6:32535103;6:32535637;6:32535637;6:32535637;6:32535647;6:32535647;6:32535647;6:32535687;6:32535687;6:32535687;6:32535874;6:32535874;6:32535874;6:32535881;6:32535881;6:32535881;6:32535894;6:32535894;6:32535894;6:32536262;6:32536262;6:32536262;6:32536601;6:32536601;6:32536601;6:32536743;6:32536743;6:32536743;6:32536772;6:32536772;6:32536772;6:32536893;6:32536893;6:32536893;6:32536940;6:32536940;6:32536940;6:32537226;6:32537226;6:32537226;6:32537447;6:32537447;6:32537447;6:32537734;6:32537734;6:32537734;6:32538123;6:32538123;6:32538123;6:32538289;6:32538289;6:32538289;6:32538426;6:32538426;6:32538426;6:32538470;6:32538470;6:32538470;6:32538754;6:32538754;6:32538754;6:32538881;6:32538881;6:32538881;6:32539421;6:32539421;6:32539421;6:32539617;6:32539617;6:32539617;6:32540505;6:32540505;6:32540505;6:32540561;6:32540561;6:32540561;6:32540575;6:32540575;6:32540575;6:32541203;6:32541203;6:32541203;6:32541394;6:32541394;6:32541394;6:32541551;6:32541551;6:32541551;6:32542071;6:32542071;6:32542071;6:32542236;6:32542236;6:32542236;6:32542638;6:32542638;6:32542638;6:32542861;6:32542861;6:32542861;6:32543137;6:32543137;6:32543137;6:32543376;6:32543376;6:32543376;6:32543708;6:32543708;6:32543708;6:32544037;6:32544037;6:32544037;6:32544308;6:32544308;6:32544308;6:32544413;6:32544413;6:32544413;6:32544424;6:32544424;6:32544424;6:32544618;6:32544618;6:32544618;6:32544634;6:32544634;6:32544634;6:32544750;6:32544750;6:32544750;6:32545087;6:32545087;6:32545087;6:32545105;6:32545105;6:32545105;6:32545117;6:32545117;6:32545117;6:32545195;6:32545195;6:32545195;6:32545201;6:32545201;6:32545201;6:32545587;6:32545587;6:32545587;6:32545912;6:32545912;6:32545912;6:32546032;6:32546032;6:32546032;6:32546191;6:32546191;6:32546191;6:32546446;6:32546446;6:32546446;6:32546670;6:32546670;6:32546670;6:32547168;6:32547168;6:32547168;6:32548122;6:32548122;6:32548122;6:32548161;6:32548161;6:32548161;6:32548438;6:32548438;6:32548438;6:32548464;6:32548464;6:32548464;6:32548646;6:32548646;6:32548646;6:32548789;6:32548789;6:32548789;6:32549139;6:32549139;6:32549139;6:32549245;6:32549245;6:32549245;6:32549362;6:32549362;6:32549362;6:32549443;6:32549443;6:32549443;6:32549627;6:32549627;6:32549627;6:32550111;6:32550111;6:32550111;6:32550321;6:32550321;6:32550321;6:32550348;6:32550348;6:32550348;6:32550406;6:32550406;6:32550406;6:32550417;6:32550417;6:32550417;6:32550491;6:32550491;6:32550491;6:32550548;6:32550548;6:32550548;6:32550580;6:32550580;6:32550580;6:32550665;6:32550665;6:32550665;6:32550785;6:32550785;6:32550785;6:32550816;6:32550816;6:32550816;6:32550863;6:32550863;6:32550863;6:32550913;6:32550913;6:32550913;6:32550919;6:32550919;6:32550919;6:32551656;6:32551656;6:32551656;6:32551715;6:32551715;6:32551715;6:32551850;6:32551850;6:32551850;6:32552080;6:32552080;6:32552080;6:32552462;6:32552462;6:32552462;6:32552603;6:32552603;6:32552603;6:32552760;6:32552760;6:32552760;6:32552859;6:32552859;6:32552859;6:32552868;6:32552868;6:32552868;6:32552965;6:32552965;6:32552965;6:32552977;6:32552977;6:32552977;6:32553167;6:32553167;6:32553167;6:32553170;6:32553170;6:32553170;6:32553200;6:32553200;6:32553200;6:32553309;6:32553309;6:32553309;6:32553706;6:32553706;6:32553706;6:32553729;6:32553729;6:32553729;6:32554155;6:32554155;6:32554155;6:32554345;6:32554345;6:32554345;6:32554421;6:32554421;6:32554421;6:32554504;6:32554504;6:32554504;6:32554640;6:32554640;6:32554640;6:32554699;6:32554699;6:32554699;6:32554719;6:32554719;6:32554719;6:32554762;6:32554762;6:32554762;6:32554902;6:32554902;6:32554902;6:32555051;6:32555051;6:32555051;6:32555124;6:32555124;6:32555124;6:32555203;6:32555203;6:32555203;6:32555206;6:32555206;6:32555206;6:32555296;6:32555296;6:32555296;6:32555347;6:32555347;6:32555347;6:32556019;6:32556019;6:32556019;6:32558661;6:32558661;6:32558661;6:32559159;6:32559159;6:32559159;6:32559160;6:32559160;6:32559160;6:32559163;6:32559163;6:32559163;6:32559284;6:32559467;6:32559467;6:32559467;6:32559509;6:32559509;6:32559509;6:32559643;6:32559643;6:32559643;6:32559911;6:32559911;6:32559911;6:32559929;6:32559936;6:32559936;6:32559936;6:32560067;6:32560067;6:32560067;6:32560463;6:32560463;6:32560463;6:32560478;6:32560534;6:32560534;6:32560605;6:32560605;6:32560605;6:32561009;6:32561009;6:32561009;6:32561250;6:32564856;6:32564856;6:32564856;6:32564985;6:32565050;6:32565189;6:32565189;6:32565189;6:32565711;6:32565711;6:32565711;6:32566149;6:32566149;6:32566156;6:32566284;6:32566284;6:32566284;6:32566947;6:32566947;6:32566947;6:32567065;6:32567065;6:32567065;6:32567278;6:32567278;6:32567278;6:32567296;6:32567296;6:32568090;6:32568090;6:32568090;6:32568672;6:32569297;6:32569297;6:32569431;6:32569431;6:32569431;6:32569459;6:32569459;6:32569459;6:32569500;6:32569506;6:32569506;6:32569506;6:32569513;6:32569513;6:32569513;6:32569687;6:32569687;6:32569687;6:32569802;6:32569802;6:32569802;6:32569816;6:32569816;6:32569816;6:32570172;6:32570172;6:32570172;6:32570216;6:32570216;6:32570216;6:32570494;6:32570494;6:32570494;6:32571295;6:32571295;6:32571295;6:32571891;6:32571891;6:32571891;6:32571929;6:32571929;6:32571929;6:32572155;6:32572155;6:32572155;6:32572180;6:32572180;6:32572202;6:32572202;6:32572234;6:32572234;6:32572234;6:32572278;6:32572278;6:32572737;6:32572737;6:32572737;6:32572940;6:32572940;6:32572940;6:32573361;6:32573361;6:32573361;6:32573895;6:32573895;6:32573895;6:32574048;6:32574048;6:32574048;6:32574186;6:32574186;6:32574186;6:32574244;6:32574244;6:32574244;6:32574329;6:32574329;6:32574329;6:32574453;6:32574453;6:32574453;6:32574614;6:32574614;6:32574614;6:32574643;6:32574643;6:32574643;6:32575115;6:32575115;6:32575115;6:32575182;6:32575182;6:32575182;6:32575222;6:32575222;6:32575222;6:32575258;6:32575258;6:32575258;6:32575820;6:32575820;6:32575820;6:32576037;6:32576037;6:32576037;6:32576265;6:32576265;6:32576265;6:32576283;6:32576283;6:32576283;6:32576324;6:32576324;6:32576324;6:32576356;6:32576356;6:32576356;6:32576368;6:32576368;6:32576368;6:32576811;6:32576811;6:32576811;6:32577025;6:32577025;6:32577025;6:32577240;6:32577240;6:32577240;6:32577245;6:32577245;6:32577245;6:32577417;6:32577417;6:32577417;6:32577596;6:32577596;6:32577596;6:32577606;6:32577606;6:32577606;6:32577639;6:32577639;6:32577639;6:32577640;6:32577640;6:32577640;6:32577643;6:32577643;6:32577643;6:32577644;6:32577644;6:32577644;6:32577695;6:32577695;6:32577695;6:32577846;6:32577846;6:32577846;6:32578198;6:32578198;6:32578198;6:32578346;6:32578346;6:32578346;6:32578426;6:32578426;6:32578426;6:32578621;6:32578621;6:32578621;6:32579077;6:32579077;6:32579077;6:32579334;6:32579334;6:32579334;6:32579904;6:32579904;6:32579904;6:32580343;6:32580343;6:32580343;6:32580454;6:32580454;6:32580454;6:32580640;6:32580640;6:32580640;6:32581175;6:32581175;6:32581175;6:32581225;6:32581225;6:32581225;6:32581456;6:32581456;6:32581456;6:32581500;6:32581500;6:32581500;6:32581712;6:32581712;6:32581712;6:32581761;6:32581761;6:32581761;6:32581762;6:32581762;6:32581762;6:32581889;6:32581889;6:32581889;6:32581889;6:32581889;6:32581913;6:32581913;6:32581913;6:32582288;6:32582288;6:32582288;6:32582485;6:32582485;6:32582485;6:32582492;6:32582492;6:32582492;6:32582969;6:32582969;6:32582969;6:32582980;6:32582980;6:32582980;6:32583188;6:32583188;6:32583188;6:32583417;6:32583417;6:32583417;6:32583757;6:32583757;6:32583757;6:32583846;6:32583846;6:32583846;6:32584060;6:32584060;6:32584060;6:32584294;6:32584294;6:32584294;6:32584306;6:32584306;6:32584306;6:32584371;6:32584371;6:32584371;6:32584652;6:32584652;6:32584652;6:32584794;6:32584794;6:32584794;6:32584932;6:32584932;6:32584932;6:32584989;6:32584989;6:32584989;6:32585045;6:32585045;6:32585045;6:32585068;6:32585068;6:32585068;6:32585199;6:32585199;6:32585199;6:32585239;6:32585239;6:32585239;6:32585273;6:32585273;6:32585273;6:32585277;6:32585277;6:32585282;6:32585282;6:32585282;6:32585294;6:32585294;6:32585294;6:32585363;6:32585363;6:32585363;6:32585380;6:32585380;6:32585380;6:32585388;6:32585388;6:32585388;6:32585465;6:32585465;6:32585465;6:32585762;6:32585762;6:32585762;6:32585775;6:32585775;6:32585775;6:32585982;6:32585982;6:32585982;6:32586011;6:32586011;6:32586011;6:32586068;6:32586068;6:32586068;6:32586141;6:32586141;6:32586141;6:32586236;6:32586236;6:32586236;6:32586375;6:32586375;6:32586375;6:32586376;6:32586376;6:32586376;6:32586478;6:32586478;6:32586478;6:32586567;6:32586567;6:32586567;6:32586754;6:32586754;6:32586754;6:32586809;6:32586809;6:32586809;6:32586922;6:32586934;6:32586934;6:32587062;6:32587062;6:32587062;6:32587235;6:32587235;6:32587235;6:32587375;6:32587375;6:32587391;6:32587391;6:32587409;6:32587409;6:32587424;6:32587424;6:32587424;6:32587431;6:32587431;6:32587510;6:32587510;6:32587687;6:32587687;6:32587687;6:32587716;6:32587716;6:32587716;6:32587717;6:32587717;6:32587717;6:32589065;6:32589065;6:32589065;6:32589217;6:32589772;6:32589772;6:32589772;6:32590183;6:32590183;6:32590183;6:32590184;6:32590184;6:32590184;6:32590665;6:32590665;6:32590665;6:32590669;6:32590669;6:32590669;6:32590696;6:32590696;6:32590696;6:32590722;6:32590722;6:32590722;6:32590722;6:32590735;6:32590735;6:32590735;6:32590844;6:32590844;6:32590844;6:32590844;6:32590844;6:32590990;6:32590990;6:32590990;6:32591058;6:32591058;6:32591058;6:32591058;6:32591058;6:32591106;6:32591106;6:32591106;6:32591129;6:32591129;6:32591129;6:32591183;6:32591183;6:32591183;6:32591216;6:32591216;6:32591216;6:32591227;6:32591227;6:32591227;6:32591310;6:32591310;6:32591310;6:32591370;6:32591370;6:32591370;6:32591388;6:32591388;6:32591388;6:32591416;6:32591416;6:32591416;6:32591429;6:32591429;6:32591429;6:32591432;6:32591432;6:32591432;6:32591469;6:32591469;6:32591469;6:32591755;6:32591755;6:32591755;6:32591775;6:32591775;6:32591775;6:32591836;6:32591836;6:32591836;6:32591838;6:32591838;6:32591838;6:32591842;6:32591842;6:32591842;6:32591861;6:32591861;6:32591861;6:32591876;6:32591876;6:32591876;6:32591953;6:32591953;6:32591953;6:32591980;6:32591980;6:32591980;6:32591991;6:32591991;6:32591991;6:32592040;6:32592040;6:32592040;6:32592051;6:32592051;6:32592051;6:32592083;6:32592083;6:32592083;6:32592110;6:32592110;6:32592110;6:32592155;6:32592155;6:32592239;6:32592239;6:32592239;6:32592294;6:32592294;6:32592294;6:32592649;6:32592649;6:32592649;6:32592650;6:32592650;6:32592650;6:32592747;6:32592747;6:32592747;6:32592843;6:32592843;6:32592843;6:32593097;6:32593097;6:32593097;6:32593127;6:32593127;6:32593127;6:32593190;6:32593190;6:32593190;6:32593225;6:32593225;6:32593225;6:32593291;6:32593291;6:32593291;6:32593292;6:32593292;6:32593292;6:32593368;6:32593368;6:32593368;6:32593423;6:32593423;6:32593423;6:32593537;6:32593537;6:32593537;6:32593654;6:32593654;6:32593654;6:32593689;6:32593689;6:32593689;6:32594162;6:32594162;6:32594162;6:32594503;6:32594503;6:32594503;6:32594512;6:32594512;6:32594512;6:32594515;6:32594515;6:32594515;6:32594577;6:32594577;6:32594577;6:32594686;6:32594686;6:32594686;6:32595042;6:32595042;6:32595042;6:32595222;6:32595222;6:32595222;6:32595352;6:32595352;6:32595352;6:32595530;6:32595530;6:32595530;6:32595636;6:32595636;6:32595636;6:32595705;6:32595705;6:32595705;6:32596324;6:32596324;6:32596324;6:32596374;6:32596374;6:32596374;6:32596467;6:32596467;6:32596467;6:32596533;6:32596533;6:32596533;6:32596635;6:32596635;6:32596635;6:32596918;6:32596918;6:32596918;6:32597005;6:32597005;6:32597005;6:32597088;6:32597088;6:32597088;6:32597095;6:32597095;6:32597196;6:32597196;6:32597196;6:32597228;6:32597228;6:32597228;6:32597435;6:32597435;6:32597435;6:32597720;6:32597720;6:32597720;6:32597904;6:32597904;6:32597904;6:32598261;6:32598261;6:32598261;6:32598291;6:32598291;6:32598291;6:32598419;6:32598419;6:32598419;6:32598423;6:32598423;6:32598423;6:32598754;6:32598754;6:32598754;6:32599001;6:32599001;6:32599001;6:32599272;6:32599272;6:32599272;6:32599337;6:32599337;6:32599337;6:32599405;6:32599405;6:32599405;6:32599435;6:32599435;6:32599435;6:32599555;6:32599555;6:32599555;6:32599601;6:32599601;6:32599601;6:32599632;6:32599633;6:32599643;6:32599643;6:32599643;6:32599693;6:32599693;6:32599693;6:32599862;6:32599862;6:32599862;6:32600046;6:32600046;6:32600046;6:32600057;6:32600057;6:32600057;6:32600057;6:32600057;6:32600066;6:32600066;6:32600066;6:32600074;6:32600074;6:32600074;6:32600079;6:32600079;6:32600079;6:32600084;6:32600084;6:32600084;6:32600099;6:32600099;6:32600099;6:32600135;6:32600135;6:32600135;6:32600153;6:32600153;6:32600153;6:32600200;6:32600200;6:32600200;6:32600211;6:32600211;6:32600211;6:32600249;6:32600249;6:32600249;6:32600548;6:32600548;6:32600548;6:32600555;6:32600555;6:32600555;6:32601019;6:32601067;6:32601067;6:32601067;6:32601153;6:32601153;6:32601153;6:32601278;6:32601278;6:32601278;6:32601288;6:32601288;6:32601288;6:32601375;6:32601375;6:32601375;6:32601442;6:32601442;6:32601442;6:32601447;6:32601447;6:32601447;6:32601531;6:32601531;6:32601531;6:32601533;6:32601533;6:32601533;6:32601708;6:32601708;6:32601708;6:32601718;6:32601718;6:32601718;6:32601719;6:32601719;6:32601719;6:32601790;6:32601790;6:32601790;6:32601797;6:32601797;6:32601797;6:32601807;6:32601807;6:32601807;6:32601838;6:32601838;6:32601838;6:32601874;6:32601874;6:32601874;6:32601911;6:32601911;6:32601911;6:32601946;6:32601946;6:32601946;6:32601968;6:32601968;6:32601968;6:32602034;6:32602034;6:32602034;6:32602065;6:32602065;6:32602065;6:32602086;6:32602086;6:32602086;6:32602124;6:32602124;6:32602124;6:32602179;6:32602179;6:32602179;6:32602196;6:32602196;6:32602196;6:32602217;6:32602217;6:32602217;6:32602222;6:32602222;6:32602222;6:32602430;6:32602430;6:32602430;6:32602483;6:32602483;6:32602483;6:32602518;6:32602518;6:32602518;6:32602551;6:32602551;6:32602551;6:32602608;6:32602608;6:32602608;6:32602665;6:32602665;6:32602665;6:32602754;6:32602754;6:32602754;6:32602817;6:32602817;6:32602817;6:32602864;6:32602864;6:32602864;6:32603023;6:32603023;6:32603023;6:32603029;6:32603029;6:32603029;6:32603321;6:32603321;6:32603321;6:32603355;6:32603355;6:32603355;6:32603416;6:32603416;6:32603416;6:32603487;6:32603487;6:32603488;6:32603488;6:32603488;6:32603713;6:32603713;6:32603734;6:32603734;6:32603734;6:32603944;6:32603944;6:32603944;6:32603949;6:32603949;6:32603949;6:32603968;6:32603968;6:32604000;6:32604000;6:32604038;6:32604038;6:32604038;6:32604055;6:32604055;6:32604055;6:32604124;6:32604124;6:32604324;6:32604324;6:32604324;6:32604372;6:32604372;6:32604410;6:32604410;6:32604515;6:32604515;6:32604522;6:32604522;6:32604697;6:32604697;6:32604699;6:32604699;6:32604727;6:32604727;6:32604776;6:32604776;6:32604793;6:32604793;6:32604826;6:32604826;6:32604858;6:32604858;6:32604858;6:32604967;6:32604967;6:32604967;6:32604980;6:32604980;6:32605027;6:32605027;6:32605043;6:32605043;6:32605207;6:32605207;6:32605257;6:32605257;6:32605274;6:32605274;6:32605380;6:32605380;6:32605400;6:32605400;6:32605437;6:32605437;6:32605699;6:32605699;6:32605699;6:32605705;6:32605705;6:32605708;6:32605708;6:32605738;6:32605738;6:32605754;6:32605754;6:32605759;6:32605759;6:32605920;6:32605920;6:32605943;6:32605943;6:32606005;6:32606005;6:32606046;6:32606046;6:32606085;6:32606085;6:32606176;6:32606176;6:32606244;6:32606244;6:32606324;6:32606324;6:32606325;6:32606325;6:32606357;6:32606357;6:32606380;6:32606380;6:32606406;6:32606406;6:32606475;6:32606475;6:32606559;6:32606559;6:32606597;6:32606597;6:32606597;6:32606617;6:32606617;6:32606665;6:32606665;6:32606793;6:32606793;6:32606793;6:32606794;6:32606794;6:32606809;6:32606809;6:32606834;6:32606834;6:32606941;6:32606941;6:32606949;6:32606949;6:32607008;6:32607008;6:32607019;6:32607019;6:32607019;6:32607036;6:32607036;6:32607042;6:32607042;6:32607046;6:32607046;6:32607141;6:32607141;6:32607151;6:32607151;6:32607158;6:32607158;6:32607169;6:32607169;6:32607200;6:32607200;6:32607209;6:32607209;6:32607251;6:32607251;6:32607281;6:32607281;6:32607303;6:32607303;6:32607303;6:32607356;6:32607356;6:32607356;6:32607389;6:32607389;6:32607411;6:32607411;6:32607453;6:32607453;6:32607453;6:32607470;6:32607470;6:32607492;6:32607492;6:32607510;6:32607510;6:32607524;6:32607524;6:32607526;6:32607526;6:32607558;6:32607558;6:32607561;6:32607561;6:32607583;6:32607583;6:32607605;6:32607605;6:32607638;6:32607638;6:32607666;6:32607666;6:32607666;6:32607729;6:32607729;6:32607735;6:32607735;6:32607750;6:32607750;6:32607780;6:32607780;6:32607859;6:32607859;6:32607926;6:32607926;6:32607927;6:32607927;6:32607986;6:32607986;6:32608014;6:32608014;6:32608093;6:32608093;6:32608096;6:32608096;6:32608181;6:32608181;6:32608184;6:32608184;6:32608213;6:32608213;6:32608303;6:32608303;6:32608304;6:32608304;6:32608331;6:32608331;6:32608508;6:32608508;6:32608629;6:32608629;6:32608680;6:32608680;6:32608681;6:32608681;6:32608710;6:32608710;6:32608737;6:32608737;6:32608770;6:32608770;6:32608770;6:32608820;6:32608820;6:32609061;6:32609061;6:32609061;6:32609105;6:32609105;6:32609126;6:32609126;6:32609236;6:32609236;6:32609253;6:32609253;6:32609254;6:32609254;6:32609255;6:32609255;6:32609312;6:32609312;6:32609341;6:32609341;6:32609371;6:32609371;6:32609371;6:32609371;6:32609379;6:32609379;6:32609513;6:32609513;6:32609514;6:32609514;6:32609813;6:32609813;6:32609873;6:32609873;6:32610047;6:32610047;6:32610059;6:32610059;6:32610109;6:32610109;6:32610270;6:32610270;6:32610495;6:32610495;6:32610535;6:32610535;6:32610574;6:32610574;6:32610576;6:32610576;6:32610581;6:32610581;6:32610584;6:32610584;6:32610689;6:32610689;6:32610689;6:32610825;6:32610825;6:32610887;6:32610887;6:32610887;6:32610892;6:32610892;6:32610893;6:32610893;6:32610935;6:32610935;6:32610946;6:32610946;6:32610951;6:32610951;6:32610972;6:32610972;6:32611012;6:32611012;6:32611029;6:32611029;6:32611054;6:32611054;6:32611054;6:32611092;6:32611092;6:32611099;6:32611099;6:32611099;6:32611107;6:32611107;6:32611117;6:32611117;6:32611170;6:32611170;6:32611229;6:32611229;6:32611289;6:32611289;6:32611302;6:32611302;6:32611315;6:32611315;6:32611341;6:32611341;6:32611373;6:32611373;6:32611450;6:32611450;6:32611472;6:32611472;6:32611504;6:32611504;6:32611509;6:32611509;6:32611510;6:32611510;6:32611590;6:32611590;6:32611649;6:32611649;6:32611723;6:32611723;6:32611725;6:32611725;6:32611757;6:32611757;6:32611778;6:32611778;6:32611778;6:32611783;6:32611783;6:32611805;6:32611805;6:32611873;6:32611873;6:32611874;6:32611874;6:32611931;6:32611931;6:32611968;6:32611968;6:32612003;6:32612003;6:32612050;6:32612050;6:32612097;6:32612097;6:32612205;6:32612205;6:32612208;6:32612208;6:32612233;6:32612233;6:32612287;6:32612287;6:32612288;6:32612288;6:32612336;6:32612336;6:32612343;6:32612343;6:32612343;6:32612396;6:32612396;6:32612410;6:32612410;6:32612488;6:32612488;6:32612540;6:32612540;6:32612556;6:32612556;6:32612559;6:32612559;6:32612564;6:32612564;6:32612627;6:32612627;6:32612627;6:32612648;6:32612648;6:32612664;6:32612664;6:32612672;6:32612672;6:32612688;6:32612688;6:32612691;6:32612691;6:32612699;6:32612699;6:32612725;6:32612725;6:32612726;6:32612726;6:32612752;6:32612752;6:32612754;6:32612754;6:32612800;6:32612800;6:32612807;6:32612807;6:32612816;6:32612816;6:32612823;6:32612823;6:32612827;6:32612827;6:32612860;6:32612860;6:32612	NA	NA	NA	NA	NA	32632634;32593106;32695620;32622958;32632808;32192179;32159700;	rs115151282;rs28366301;rs13205804;rs35062987;rs13214992;rs3134605;rs3134950;	Creatinine_levels;High_density_lipoprotein_cholesterol_levels;LDL_cholesterol;Total_cholesterol_levels;Triglycerides;Estimated_glomerular_filtration_rate;Oleic_acid_(18:1n-9)_levels;	Kanai_et_al.;Kanai_et_al.;Klarin_et_al.;Klarin_et_al.;Klarin_et_al.;Wuttke_et_al.;Wu_et_al.;
6_6	6	24952783	33438261	S-VLDL-P	32627700	6:32627700:A:G	rs6689	a	g	0.782	-0.0520773	0.00519085	1.097e-23	22.96	29	0.4576	No	HLA-DQB1-AS1	HLA	Biology	71	ApoB;ApoBbyApoA1;FAw6;IDL-P;IDL-PL_percent;IDL-TG;LA;LDL-TG;L-LDL-FC_percent;L-LDL-TG;L-VLDL-C;L-VLDL-CE;L-VLDL-FC;L-VLDL-L;L-VLDL-P;L-VLDL-PL;L-VLDL-TG;M-HDL-CE_percent;M-HDL-C_percent;M-HDL-TG;M-HDL-TG_percent;M-LDL-FC_percent;M-LDL-TG;MUFA;MUFAbyFA;M-VLDL-C;M-VLDL-CE;M-VLDL-FC;M-VLDL-L;M-VLDL-P;M-VLDL-PL;M-VLDL-TG;PUFA;Remnant-C;Serum-TG;SFAbyFA;S-HDL-TG_percent;S-LDL-FC_percent;S-LDL-TG;S-VLDL-C;S-VLDL-CE;S-VLDL-FC;S-VLDL-L;S-VLDL-P;S-VLDL-PL;S-VLDL-TG;TGbyPG;TotFA;VLDL-C;VLDL-TG;XL-VLDL-C;XL-VLDL-CE;XL-VLDL-FC;XL-VLDL-L;XL-VLDL-P;XL-VLDL-PL;XL-VLDL-TG;XS-VLDL-C;XS-VLDL-CE;XS-VLDL-FC;XS-VLDL-L;XS-VLDL-P;XS-VLDL-PL;XS-VLDL-TG;XXL-VLDL-C;XXL-VLDL-CE;XXL-VLDL-FC;XXL-VLDL-L;XXL-VLDL-P;XXL-VLDL-PL;XXL-VLDL-TG;	6	region_6_6_locus_1	3_prime_UTR_variant	6:32632598:A:T;6:32632598:A:T;	missense_variant;missense_variant,NMD_transcript_variant;	HLA-DQB1;HLA-DQB1;	AB1_SEXUAL_TRANSMISSION_NOS (p=4.89948e-09); AB1_VIRAL_WARTS (p=1.49279e-12); ALLERG_ASTHMA (p=3.35815e-16); ALLERG_ASTHMA_EXMORE (p=3.99393e-16); ASTHMA_ACUTE_RESPIRATORY_INFECTIONS (p=6.72357e-12); ASTHMA_ALLERG (p=9.99309e-13); ASTHMA_ALLERG_EXMORE (p=1.13084e-12); ASTHMA_CHILD (p=4.50091e-14); ASTHMA_CHILD_EXMORE (p=5.62341e-14); ASTHMA_HOSPITAL_MAIN (p=1.70059e-20); ASTHMA_INFECTIONS (p=1.04016e-11); ASTHMA_MODE (p=2.96961e-25); ASTHMA_NAS (p=1.80053e-13); ASTHMA_NAS_EXMORE (p=2.78997e-13); AUTOIMMUNE (p=3.00608e-64); AUTOIMMUNE_NONTHYROID (p=3.00608e-64); AUTOIMMUNE_NONTHYROID_STRICT (p=3.00608e-64); C3_LYMPHNODES_SECONDARY_NAS (p=2.00803e-09); C3_LYMPHNODES_SECONDARY_NAS_EXALLC (p=1.92433e-09); CD2_FOLLICULAR_LYMPHOMA (p=3.40879e-20); CD2_FOLLICULAR_LYMPHOMA_EXALLC (p=2.38561e-20); D3_ANAEMIA (p=8.00571e-13); D3_ANAEMIA_B12_DEF (p=1.37531e-16); D3_BLOOD (p=4.07005e-16); D3_IMMUNEMECHANISM (p=5.35303e-11); D3_NUTRIANAEMIA (p=1.17436e-13); D3_SARCOIDOSIS (p=4.23545e-27); DIABETES_FG (p=2.39828e-19); DM_BCKGRND_RETINA (p=2.11398e-21); DM_BCKGRND_RETINA_NONPROLIF (p=3.53167e-08); DM_HYPOGLYC (p=5.75705e-12); DM_KETOACIDOSIS (p=7.47481e-59); DM_MACULOPATHY (p=2.45188e-19); DM_MACULOPATHY_EXMORE (p=2.39883e-20); DM_NEPHROPATHY (p=3.69658e-14); DM_NEPHROPATHY_EXMORE (p=4.37119e-15); DM_OTHER_WIDE (p=1.14183e-17); DM_RETINA_NOS (p=6.20155e-19); DM_RETINA_PROLIF (p=8.4217e-14); DM_RETINOPATHY (p=9.3713e-15); DM_RETINOPATHY_EXMORE (p=1.01321e-15); DM_SEVERAL_COMPLICATIONS (p=1.20171e-19); E4_DIABETES (p=2.43501e-20); E4_DM1 (p=9.62498e-96); E4_DM1COMA (p=2.99985e-29); E4_DM1KETO (p=5.37279e-29); E4_DM1NASCOMP (p=3.16301e-78); E4_DM1NEU (p=3.60496e-11); E4_DM1NOCOMP (p=9.10123e-99); E4_DM1OPTH (p=3.92735e-70); E4_DM1REN (p=1.66648e-18); E4_DM1_STRICT (p=7.06806e-62); E4_DM2OPTH (p=1.33371e-09); E4_DMNAS (p=8.98876e-28); E4_ENDONUTRMET (p=1.87413e-21); E4_GLUCOPANCREAS (p=2.56065e-09); E4_HYPERCHOL (p=2.21789e-10); E4_HYPOGLYC (p=4.73206e-08); E4_HYTHYNAS (p=9.15799e-21); E4_HYTHY_AI_STRICT (p=1.64437e-24); E4_HYTHY_AI_STRICT_PURCH (p=2.00956e-17); E4_LIPOPROT (p=1.28174e-12); E4_METABOLIA (p=3.08837e-09); E4_THYROID (p=1.42495e-20); E4_THYROIDITSUBAC (p=5.03153e-12); E4_THYTOXGOITDIF (p=3.63438e-09); E4_THYTOXNAS (p=6.53341e-09); G6_DEMYEL (p=1.77828e-16); G6_MS (p=3.76097e-19); H7_CHOROIDRETINA (p=3.63999e-12); H7_EYE (p=2.89494e-09); H7_MACULOPATHYDIAB (p=3.84858e-19); H7_OPTNEURITIS (p=3.2282e-08); H7_RETINALDISOTH (p=5.55009e-14); H7_RETINOPATHYDIAB (p=7.12033e-33); H7_RETINOPATHYDIAB_BKG (p=1.35363e-21); H7_RETINOPATHYDIAB_BKG_SEVERE (p=2.98972e-08); H7_RETINOPATHYDIAB_NAS (p=5.41751e-15); H7_RETINOPATHYDIAB_PROLIF (p=1.15425e-24); HYPOTHYROIDISM (p=2.61577e-21); HYPOTHY_LEVOTHY (p=2.88403e-21); HYPOTHY_PURCHASE (p=2.88403e-21); HYPOTHY_REIMB (p=1.3649e-15); HYPOT_THYRO_INCL (p=3.34811e-20); J10_ASTHMA (p=2.95937e-25); J10_ASTHMACOPDKELA (p=3.36589e-24); J10_ASTHMA_EXMORE (p=8.23759e-25); J10_ASTHMA_INCLAVO (p=2.12765e-27); J10_ASTHMA_MAIN (p=5.3518e-23); J10_ASTHMA_MAIN_EXMORE (p=1.13449e-22); J10_LOWCHRON (p=1.48765e-26); J10_RESPIRATORY (p=9.05107e-11); K11_COELIAC (p=6.89922e-97); K11_ORAL_LICHEN_PLANUS_WIDE (p=1.47299e-78); K11_ORAL_LICHEN_WIDE_HYPOT_THYRO (p=5.16738e-10); K11_OTHDIG (p=3.98382e-28); KELA_DIAB_INSUL (p=2.21208e-23); KELA_DIAB_INSUL_EXMORE (p=3.99485e-24); L12_BULLOUS (p=2.71844e-10); L12_DERMATHERP (p=1.51015e-09); L12_LICHENPLANUS (p=1.08693e-74); L12_LICHENPLANUS_INCLAVO (p=9.77687e-82); L12_PSORI_VULG (p=2.18203e-10); M13_SJOGREN (p=3.48658e-17); M13_SPINSTENOSIS (p=2.88942e-08); N14_CERVICAL_HSIL (p=4.15796e-09); N14_FEMALE_GENITAL_DYSPLASIA_ALL (p=1.8791e-10); N14_FEMALE_GENITAL_HSIL (p=2.38616e-12); O15_PREG_DM (p=1.61276e-10); PAIN (p=4.79932e-10); RX_STATIN (p=3.78181e-66); RX_STATIN (p=1.47275e-10); T1D (p=1.06586e-61); T1D_EARLY (p=2.30409e-43); T1D_STRICT (p=4.12572e-57); T1D_STRICT1 (p=1.10408e-54); T1D_WIDE (p=2.34099e-99); T1D_WIDE1 (p=4.33411e-98); THYROTOXICOSIS (p=3.55394e-09);	Eosinophil count (Astle W 2016); Eosinophil percentage of granulocytes (Astle W 2016); Lymphocyte count (Astle W 2016); Monocyte count (Astle W 2016); Neutrophil percentage of white cells (Astle W 2016); Sum eosinophil basophil counts (Astle W 2016); White blood cell count (Astle W 2016); Allergic disease (Ferreira M 2017); Age-related macular degeneration (Fritsche LG 2015); Primary sclerosing cholangitis (Ji S 2017); Asthma (Neale B 2017); Doctor diagnosed asthma (Neale B 2017); Hayfever, allergic rhinitis or eczema (Neale B 2017); Intestinal malabsorption (Neale B 2017); No blood clot, bronchitis, emphysema, asthma, rhinitis, eczema or allergy diagnosed by doctor (Neale B 2017); Self-reported asthma (Neale B 2017); Self-reported hypothyroidism or myxoedema (Neale B 2017); Self-reported malabsorption or coeliac disease (Neale B 2017); Sitting height (Neale B 2017); Started insulin within one year diagnosis of diabetes (Neale B 2017); Treatment with insulin product (Neale B 2017); Treatment with levothyroxine sodium (Neale B 2017); Treatment with ventolin 100micrograms inhaler (Neale B 2017); Wheeze or whistling in the chest in last year (Neale B 2017);	NA	NA	NA	6:32339988;6:32339988;6:32339988;6:32343575;6:32343575;6:32343575;6:32343757;6:32343757;6:32343757;6:32344095;6:32344095;6:32344095;6:32344575;6:32344575;6:32344575;6:32345086;6:32345086;6:32345086;6:32345086;6:32345086;6:32345540;6:32345540;6:32345540;6:32345776;6:32345776;6:32345776;6:32346213;6:32346213;6:32346213;6:32351566;6:32351566;6:32351566;6:32351566;6:32351566;6:32352680;6:32352680;6:32352680;6:32359929;6:32359929;6:32359929;6:32359931;6:32359931;6:32359931;6:32365553;6:32365553;6:32365553;6:32376360;6:32376360;6:32376360;6:32384892;6:32384892;6:32384892;6:32385596;6:32385596;6:32385596;6:32389334;6:32389334;6:32389334;6:32390703;6:32390703;6:32390703;6:32391772;6:32391772;6:32391772;6:32391991;6:32391991;6:32391991;6:32394048;6:32394048;6:32394122;6:32394122;6:32394122;6:32397863;6:32397863;6:32397863;6:32401036;6:32401036;6:32401036;6:32401036;6:32401036;6:32409708;6:32409708;6:32409708;6:32409708;6:32409708;6:32410083;6:32410083;6:32410083;6:32410159;6:32410159;6:32410159;6:32411362;6:32411362;6:32411362;6:32411362;6:32411362;6:32412435;6:32412435;6:32412435;6:32412435;6:32412435;6:32414948;6:32414948;6:32414948;6:32415153;6:32415153;6:32415153;6:32415211;6:32415211;6:32415211;6:32415637;6:32415637;6:32415637;6:32415762;6:32415762;6:32415762;6:32415805;6:32415805;6:32415805;6:32415858;6:32415858;6:32415858;6:32415858;6:32415858;6:32415975;6:32415975;6:32415975;6:32415975;6:32415975;6:32415982;6:32415982;6:32415982;6:32416052;6:32416052;6:32416052;6:32416078;6:32416078;6:32416078;6:32416161;6:32416161;6:32416161;6:32416175;6:32416175;6:32416175;6:32416189;6:32416189;6:32416189;6:32416414;6:32416414;6:32416414;6:32416441;6:32416441;6:32416441;6:32416466;6:32416466;6:32416466;6:32416479;6:32416479;6:32416479;6:32416532;6:32416532;6:32416532;6:32416534;6:32416534;6:32416534;6:32416550;6:32416550;6:32416550;6:32416573;6:32416573;6:32416573;6:32416574;6:32416574;6:32416574;6:32416633;6:32416633;6:32416633;6:32416645;6:32416645;6:32416645;6:32416666;6:32416666;6:32416666;6:32416704;6:32416704;6:32416704;6:32416729;6:32416729;6:32416729;6:32416785;6:32416785;6:32416785;6:32416806;6:32416806;6:32416806;6:32416909;6:32416909;6:32416909;6:32416985;6:32416985;6:32416985;6:32417079;6:32417079;6:32417079;6:32417167;6:32417167;6:32417167;6:32417185;6:32417185;6:32417185;6:32417189;6:32417189;6:32417189;6:32417265;6:32417265;6:32417265;6:32417393;6:32417393;6:32417393;6:32417406;6:32417406;6:32417406;6:32417486;6:32417486;6:32417486;6:32417522;6:32417522;6:32417522;6:32417545;6:32417545;6:32417545;6:32417604;6:32417604;6:32417604;6:32417605;6:32417605;6:32417605;6:32417715;6:32417715;6:32417715;6:32417720;6:32417720;6:32417720;6:32417723;6:32417723;6:32417723;6:32417766;6:32417766;6:32417766;6:32417825;6:32417825;6:32417825;6:32417845;6:32417845;6:32417845;6:32417877;6:32417877;6:32417877;6:32417891;6:32417891;6:32417891;6:32417901;6:32417901;6:32417901;6:32417932;6:32417932;6:32417932;6:32417962;6:32417962;6:32417962;6:32418067;6:32418067;6:32418067;6:32418114;6:32418114;6:32418114;6:32418136;6:32418136;6:32418136;6:32418152;6:32418152;6:32418152;6:32418159;6:32418159;6:32418159;6:32418251;6:32418251;6:32418251;6:32418300;6:32418300;6:32418300;6:32418330;6:32418330;6:32418330;6:32418396;6:32418396;6:32418396;6:32418434;6:32418434;6:32418434;6:32418546;6:32418546;6:32418546;6:32418622;6:32418622;6:32418622;6:32418649;6:32418649;6:32418649;6:32418657;6:32418657;6:32418657;6:32418784;6:32418784;6:32418784;6:32418843;6:32418843;6:32418843;6:32418848;6:32418848;6:32418848;6:32418859;6:32418859;6:32418859;6:32418880;6:32418880;6:32418880;6:32418893;6:32418893;6:32418893;6:32418923;6:32418923;6:32418923;6:32418954;6:32418954;6:32418954;6:32418986;6:32418986;6:32418986;6:32419012;6:32419012;6:32419012;6:32419069;6:32419069;6:32419069;6:32419100;6:32419100;6:32419100;6:32419117;6:32419117;6:32419117;6:32419312;6:32419312;6:32419312;6:32419415;6:32419415;6:32419415;6:32419527;6:32419527;6:32419527;6:32419553;6:32419553;6:32419553;6:32419576;6:32419576;6:32419576;6:32419673;6:32419673;6:32419673;6:32421026;6:32421026;6:32421026;6:32421074;6:32421074;6:32421074;6:32421110;6:32421110;6:32421110;6:32421129;6:32421129;6:32421129;6:32421152;6:32421152;6:32421152;6:32421190;6:32421190;6:32421190;6:32421271;6:32421271;6:32421271;6:32421391;6:32421391;6:32421391;6:32421423;6:32421423;6:32421423;6:32421442;6:32421442;6:32421442;6:32421504;6:32421504;6:32421504;6:32421564;6:32421564;6:32421564;6:32421626;6:32421626;6:32421626;6:32421671;6:32421671;6:32421671;6:32421672;6:32421672;6:32421672;6:32421689;6:32421689;6:32421689;6:32421709;6:32421709;6:32421709;6:32421739;6:32421739;6:32421739;6:32421794;6:32421794;6:32421794;6:32421861;6:32421861;6:32421861;6:32421910;6:32421910;6:32421910;6:32422026;6:32422026;6:32422026;6:32422035;6:32422035;6:32422035;6:32422041;6:32422041;6:32422041;6:32422062;6:32422062;6:32422062;6:32422086;6:32422086;6:32422086;6:32422136;6:32422136;6:32422136;6:32422305;6:32422305;6:32422305;6:32422348;6:32422348;6:32422348;6:32422373;6:32422373;6:32422373;6:32422419;6:32422419;6:32422419;6:32422430;6:32422430;6:32422430;6:32422566;6:32422566;6:32422566;6:32422677;6:32422677;6:32422677;6:32422708;6:32422708;6:32422708;6:32422714;6:32422714;6:32422714;6:32422721;6:32422721;6:32422721;6:32422724;6:32422724;6:32422724;6:32422725;6:32422725;6:32422725;6:32422727;6:32422727;6:32422727;6:32422729;6:32422729;6:32422729;6:32422730;6:32422730;6:32422730;6:32422749;6:32422749;6:32422749;6:32422833;6:32422833;6:32422833;6:32422844;6:32422844;6:32422844;6:32422867;6:32422867;6:32422867;6:32422920;6:32422920;6:32422920;6:32422934;6:32422934;6:32422934;6:32423021;6:32423021;6:32423021;6:32423058;6:32423058;6:32423058;6:32423108;6:32423108;6:32423108;6:32423135;6:32423135;6:32423135;6:32423152;6:32423152;6:32423152;6:32423194;6:32423194;6:32423194;6:32423235;6:32423235;6:32423235;6:32423236;6:32423236;6:32423236;6:32423294;6:32423294;6:32423294;6:32423298;6:32423298;6:32423298;6:32423411;6:32423411;6:32423411;6:32423435;6:32423435;6:32423435;6:32423481;6:32423481;6:32423481;6:32423482;6:32423482;6:32423482;6:32423507;6:32423507;6:32423507;6:32423526;6:32423526;6:32423526;6:32423540;6:32423540;6:32423540;6:32423563;6:32423563;6:32423563;6:32423602;6:32423602;6:32423602;6:32423707;6:32423707;6:32423707;6:32423708;6:32423708;6:32423708;6:32423727;6:32423727;6:32423727;6:32423788;6:32423788;6:32423788;6:32423790;6:32423790;6:32423790;6:32423933;6:32423933;6:32423933;6:32423955;6:32423955;6:32423955;6:32423991;6:32423991;6:32423991;6:32424013;6:32424013;6:32424013;6:32424031;6:32424031;6:32424031;6:32424094;6:32424094;6:32424094;6:32424380;6:32424380;6:32424380;6:32424574;6:32424574;6:32424574;6:32424610;6:32424610;6:32424610;6:32424895;6:32424895;6:32424895;6:32424918;6:32424918;6:32424918;6:32424943;6:32424943;6:32424943;6:32424981;6:32424981;6:32424981;6:32425020;6:32425020;6:32425020;6:32425044;6:32425044;6:32425044;6:32425045;6:32425045;6:32425045;6:32425074;6:32425074;6:32425074;6:32425109;6:32425109;6:32425109;6:32425147;6:32425147;6:32425147;6:32425167;6:32425167;6:32425167;6:32425190;6:32425190;6:32425190;6:32425196;6:32425196;6:32425196;6:32425247;6:32425247;6:32425247;6:32425304;6:32425304;6:32425304;6:32425336;6:32425336;6:32425336;6:32425394;6:32425394;6:32425394;6:32425472;6:32425472;6:32425472;6:32425486;6:32425486;6:32425486;6:32425600;6:32425600;6:32425600;6:32425672;6:32425672;6:32425672;6:32425787;6:32425787;6:32425787;6:32425823;6:32425823;6:32425823;6:32425958;6:32425958;6:32425958;6:32425964;6:32425964;6:32425964;6:32426039;6:32426039;6:32426039;6:32426049;6:32426049;6:32426049;6:32426152;6:32426152;6:32426152;6:32426163;6:32426163;6:32426163;6:32426188;6:32426188;6:32426188;6:32426216;6:32426216;6:32426216;6:32426252;6:32426252;6:32426252;6:32426280;6:32426280;6:32426280;6:32426322;6:32426322;6:32426322;6:32426389;6:32426389;6:32426389;6:32426538;6:32426538;6:32426538;6:32426541;6:32426541;6:32426541;6:32426577;6:32426577;6:32426577;6:32426710;6:32426710;6:32426710;6:32426723;6:32426723;6:32426723;6:32426899;6:32426899;6:32426899;6:32426935;6:32426935;6:32426935;6:32426962;6:32426962;6:32426962;6:32427042;6:32427042;6:32427042;6:32427073;6:32427073;6:32427073;6:32427098;6:32427098;6:32427098;6:32427140;6:32427140;6:32427140;6:32427170;6:32427170;6:32427170;6:32427182;6:32427182;6:32427182;6:32427207;6:32427207;6:32427207;6:32427208;6:32427208;6:32427208;6:32427381;6:32427381;6:32427381;6:32427434;6:32427434;6:32427434;6:32427467;6:32427467;6:32427467;6:32427512;6:32427512;6:32427512;6:32427604;6:32427604;6:32427604;6:32427735;6:32427735;6:32427735;6:32427841;6:32427841;6:32427841;6:32427871;6:32427871;6:32427871;6:32427894;6:32427894;6:32427894;6:32427899;6:32427899;6:32427899;6:32427946;6:32427946;6:32427946;6:32428002;6:32428002;6:32428002;6:32428078;6:32428078;6:32428078;6:32428092;6:32428092;6:32428092;6:32428500;6:32428500;6:32428500;6:32428994;6:32428994;6:32428994;6:32429077;6:32429077;6:32429077;6:32429694;6:32429694;6:32429694;6:32430337;6:32430337;6:32430337;6:32431239;6:32431239;6:32431239;6:32432650;6:32432650;6:32432650;6:32433125;6:32433125;6:32433125;6:32433508;6:32433508;6:32433508;6:32433565;6:32433565;6:32433565;6:32433759;6:32433759;6:32433804;6:32433804;6:32433804;6:32434479;6:32434479;6:32434479;6:32434716;6:32434716;6:32434716;6:32435196;6:32435196;6:32435196;6:32435515;6:32435515;6:32435515;6:32435892;6:32435892;6:32435892;6:32435921;6:32435921;6:32435921;6:32437813;6:32437813;6:32437813;6:32438513;6:32438513;6:32438513;6:32438546;6:32438546;6:32438546;6:32438691;6:32438691;6:32438691;6:32439782;6:32439782;6:32439782;6:32440049;6:32440049;6:32440049;6:32440880;6:32440880;6:32440880;6:32441126;6:32441126;6:32441126;6:32441577;6:32441577;6:32441577;6:32442086;6:32442086;6:32442086;6:32442156;6:32442156;6:32442242;6:32442242;6:32442242;6:32442408;6:32442408;6:32442408;6:32444493;6:32444493;6:32444493;6:32445319;6:32445319;6:32445319;6:32446078;6:32446078;6:32446078;6:32446682;6:32446682;6:32446682;6:32446960;6:32446960;6:32446960;6:32447740;6:32447740;6:32447740;6:32447832;6:32447832;6:32447832;6:32448360;6:32448360;6:32448360;6:32448792;6:32448792;6:32448792;6:32448962;6:32448962;6:32448962;6:32449386;6:32449386;6:32449386;6:32449961;6:32449961;6:32449961;6:32450193;6:32450193;6:32450193;6:32450203;6:32450203;6:32450203;6:32450461;6:32450461;6:32450461;6:32452341;6:32452341;6:32452341;6:32452346;6:32452346;6:32452346;6:32452378;6:32452378;6:32452378;6:32452587;6:32452587;6:32452587;6:32453163;6:32453163;6:32453163;6:32453194;6:32453194;6:32453194;6:32453320;6:32453320;6:32453320;6:32453568;6:32453568;6:32453568;6:32453882;6:32453882;6:32453882;6:32456493;6:32456493;6:32456493;6:32456494;6:32456494;6:32456494;6:32473455;6:32473455;6:32473455;6:32473672;6:32473672;6:32473672;6:32473673;6:32473673;6:32473673;6:32487256;6:32487256;6:32487256;6:32497870;6:32497870;6:32497870;6:32501480;6:32501480;6:32501480;6:32501715;6:32501715;6:32501715;6:32501879;6:32501879;6:32501879;6:32504230;6:32504230;6:32504230;6:32504774;6:32504774;6:32504774;6:32508843;6:32508843;6:32508843;6:32509655;6:32509655;6:32509655;6:32509985;6:32509985;6:32509985;6:32510104;6:32510104;6:32510104;6:32511628;6:32511628;6:32511628;6:32512613;6:32512613;6:32512613;6:32513102;6:32513102;6:32513102;6:32517878;6:32517878;6:32517878;6:32517990;6:32517990;6:32517990;6:32521970;6:32521970;6:32521970;6:32522087;6:32522087;6:32522087;6:32522148;6:32522148;6:32522148;6:32522713;6:32522713;6:32522713;6:32525541;6:32525541;6:32525541;6:32525640;6:32525640;6:32525640;6:32525696;6:32525696;6:32525696;6:32525764;6:32525764;6:32525764;6:32525779;6:32525779;6:32525779;6:32526144;6:32526144;6:32526144;6:32526256;6:32526256;6:32526256;6:32526372;6:32526372;6:32526372;6:32526775;6:32526775;6:32526775;6:32526838;6:32526838;6:32526838;6:32526880;6:32526880;6:32526880;6:32526891;6:32526891;6:32526891;6:32527031;6:32527031;6:32527031;6:32527079;6:32527079;6:32527079;6:32527295;6:32527295;6:32527295;6:32527406;6:32527406;6:32527406;6:32527532;6:32527532;6:32527532;6:32527685;6:32527685;6:32527685;6:32528293;6:32528293;6:32528293;6:32528323;6:32528323;6:32528323;6:32528570;6:32528570;6:32528570;6:32529669;6:32529669;6:32529669;6:32529695;6:32529695;6:32529695;6:32529754;6:32529754;6:32529754;6:32529806;6:32529806;6:32529806;6:32529950;6:32529950;6:32529950;6:32530017;6:32530017;6:32530017;6:32530139;6:32530139;6:32530139;6:32530337;6:32530337;6:32530337;6:32530514;6:32530514;6:32530514;6:32530559;6:32530559;6:32530559;6:32530572;6:32530572;6:32530572;6:32530591;6:32530591;6:32530591;6:32530611;6:32530611;6:32530611;6:32530648;6:32530648;6:32530648;6:32530652;6:32530652;6:32530652;6:32530657;6:32530657;6:32530657;6:32530664;6:32530664;6:32530664;6:32530815;6:32530815;6:32530815;6:32530993;6:32530993;6:32530993;6:32531117;6:32531117;6:32531117;6:32531127;6:32531127;6:32531127;6:32531204;6:32531204;6:32531204;6:32531287;6:32531287;6:32531287;6:32531351;6:32531351;6:32531351;6:32531362;6:32531362;6:32531362;6:32531397;6:32531397;6:32531397;6:32531475;6:32531475;6:32531475;6:32531495;6:32531495;6:32531495;6:32531525;6:32531525;6:32531525;6:32531542;6:32531542;6:32531542;6:32531583;6:32531583;6:32531583;6:32531626;6:32531626;6:32531626;6:32531661;6:32531661;6:32531661;6:32531948;6:32531948;6:32531948;6:32532089;6:32532089;6:32532089;6:32532490;6:32532490;6:32532490;6:32532544;6:32532544;6:32532544;6:32532602;6:32532602;6:32532602;6:32532668;6:32532668;6:32532668;6:32532967;6:32532967;6:32532967;6:32532997;6:32532997;6:32532997;6:32533031;6:32533031;6:32533031;6:32533149;6:32533149;6:32533149;6:32533246;6:32533246;6:32533246;6:32533409;6:32533409;6:32533409;6:32534459;6:32534459;6:32534459;6:32534742;6:32534742;6:32534742;6:32534743;6:32534743;6:32534743;6:32534861;6:32534861;6:32534861;6:32534957;6:32534957;6:32534957;6:32535103;6:32535103;6:32535103;6:32535637;6:32535637;6:32535637;6:32535647;6:32535647;6:32535647;6:32535687;6:32535687;6:32535687;6:32535874;6:32535874;6:32535874;6:32535881;6:32535881;6:32535881;6:32535894;6:32535894;6:32535894;6:32536262;6:32536262;6:32536262;6:32536601;6:32536601;6:32536601;6:32536743;6:32536743;6:32536743;6:32536772;6:32536772;6:32536772;6:32536893;6:32536893;6:32536893;6:32536940;6:32536940;6:32536940;6:32537226;6:32537226;6:32537226;6:32537447;6:32537447;6:32537447;6:32537734;6:32537734;6:32537734;6:32538123;6:32538123;6:32538123;6:32538289;6:32538289;6:32538289;6:32538426;6:32538426;6:32538426;6:32538470;6:32538470;6:32538470;6:32538754;6:32538754;6:32538754;6:32538881;6:32538881;6:32538881;6:32539421;6:32539421;6:32539421;6:32539617;6:32539617;6:32539617;6:32540505;6:32540505;6:32540505;6:32540561;6:32540561;6:32540561;6:32540575;6:32540575;6:32540575;6:32541203;6:32541203;6:32541203;6:32541394;6:32541394;6:32541394;6:32541551;6:32541551;6:32541551;6:32542071;6:32542071;6:32542071;6:32542236;6:32542236;6:32542236;6:32542638;6:32542638;6:32542638;6:32542861;6:32542861;6:32542861;6:32543137;6:32543137;6:32543137;6:32543376;6:32543376;6:32543376;6:32543708;6:32543708;6:32543708;6:32544037;6:32544037;6:32544037;6:32544308;6:32544308;6:32544308;6:32544413;6:32544413;6:32544413;6:32544424;6:32544424;6:32544424;6:32544618;6:32544618;6:32544618;6:32544634;6:32544634;6:32544634;6:32544750;6:32544750;6:32544750;6:32545087;6:32545087;6:32545087;6:32545105;6:32545105;6:32545105;6:32545117;6:32545117;6:32545117;6:32545195;6:32545195;6:32545195;6:32545201;6:32545201;6:32545201;6:32545587;6:32545587;6:32545587;6:32545912;6:32545912;6:32545912;6:32546032;6:32546032;6:32546032;6:32546191;6:32546191;6:32546191;6:32546446;6:32546446;6:32546446;6:32546670;6:32546670;6:32546670;6:32547168;6:32547168;6:32547168;6:32548122;6:32548122;6:32548122;6:32548161;6:32548161;6:32548161;6:32548438;6:32548438;6:32548438;6:32548464;6:32548464;6:32548464;6:32548646;6:32548646;6:32548646;6:32548789;6:32548789;6:32548789;6:32549139;6:32549139;6:32549139;6:32549245;6:32549245;6:32549245;6:32549362;6:32549362;6:32549362;6:32549443;6:32549443;6:32549443;6:32549627;6:32549627;6:32549627;6:32550111;6:32550111;6:32550111;6:32550321;6:32550321;6:32550321;6:32550348;6:32550348;6:32550348;6:32550406;6:32550406;6:32550406;6:32550417;6:32550417;6:32550417;6:32550491;6:32550491;6:32550491;6:32550548;6:32550548;6:32550548;6:32550580;6:32550580;6:32550580;6:32550665;6:32550665;6:32550665;6:32550785;6:32550785;6:32550785;6:32550816;6:32550816;6:32550816;6:32550863;6:32550863;6:32550863;6:32550913;6:32550913;6:32550913;6:32550919;6:32550919;6:32550919;6:32551656;6:32551656;6:32551656;6:32551715;6:32551715;6:32551715;6:32551850;6:32551850;6:32551850;6:32552080;6:32552080;6:32552080;6:32552462;6:32552462;6:32552462;6:32552603;6:32552603;6:32552603;6:32552760;6:32552760;6:32552760;6:32552859;6:32552859;6:32552859;6:32552868;6:32552868;6:32552868;6:32552965;6:32552965;6:32552965;6:32552977;6:32552977;6:32552977;6:32553167;6:32553167;6:32553167;6:32553170;6:32553170;6:32553170;6:32553200;6:32553200;6:32553200;6:32553309;6:32553309;6:32553309;6:32553706;6:32553706;6:32553706;6:32553729;6:32553729;6:32553729;6:32554155;6:32554155;6:32554155;6:32554345;6:32554345;6:32554345;6:32554421;6:32554421;6:32554421;6:32554504;6:32554504;6:32554504;6:32554640;6:32554640;6:32554640;6:32554699;6:32554699;6:32554699;6:32554719;6:32554719;6:32554719;6:32554762;6:32554762;6:32554762;6:32554902;6:32554902;6:32554902;6:32555051;6:32555051;6:32555051;6:32555124;6:32555124;6:32555124;6:32555203;6:32555203;6:32555203;6:32555206;6:32555206;6:32555206;6:32555296;6:32555296;6:32555296;6:32555347;6:32555347;6:32555347;6:32556019;6:32556019;6:32556019;6:32558661;6:32558661;6:32558661;6:32559159;6:32559159;6:32559159;6:32559160;6:32559160;6:32559160;6:32559163;6:32559163;6:32559163;6:32559284;6:32559467;6:32559467;6:32559467;6:32559509;6:32559509;6:32559509;6:32559643;6:32559643;6:32559643;6:32559911;6:32559911;6:32559911;6:32559929;6:32559936;6:32559936;6:32559936;6:32560067;6:32560067;6:32560067;6:32560463;6:32560463;6:32560463;6:32560478;6:32560534;6:32560534;6:32560605;6:32560605;6:32560605;6:32561009;6:32561009;6:32561009;6:32561250;6:32564856;6:32564856;6:32564856;6:32564985;6:32565050;6:32565189;6:32565189;6:32565189;6:32565711;6:32565711;6:32565711;6:32566149;6:32566149;6:32566156;6:32566284;6:32566284;6:32566284;6:32566947;6:32566947;6:32566947;6:32567065;6:32567065;6:32567065;6:32567278;6:32567278;6:32567278;6:32567296;6:32567296;6:32568090;6:32568090;6:32568090;6:32568672;6:32569297;6:32569297;6:32569431;6:32569431;6:32569431;6:32569459;6:32569459;6:32569459;6:32569500;6:32569506;6:32569506;6:32569506;6:32569513;6:32569513;6:32569513;6:32569687;6:32569687;6:32569687;6:32569802;6:32569802;6:32569802;6:32569816;6:32569816;6:32569816;6:32570172;6:32570172;6:32570172;6:32570216;6:32570216;6:32570216;6:32570494;6:32570494;6:32570494;6:32571295;6:32571295;6:32571295;6:32571891;6:32571891;6:32571891;6:32571929;6:32571929;6:32571929;6:32572155;6:32572155;6:32572155;6:32572180;6:32572180;6:32572202;6:32572202;6:32572234;6:32572234;6:32572234;6:32572278;6:32572278;6:32572737;6:32572737;6:32572737;6:32572940;6:32572940;6:32572940;6:32573361;6:32573361;6:32573361;6:32573895;6:32573895;6:32573895;6:32574048;6:32574048;6:32574048;6:32574186;6:32574186;6:32574186;6:32574244;6:32574244;6:32574244;6:32574329;6:32574329;6:32574329;6:32574453;6:32574453;6:32574453;6:32574614;6:32574614;6:32574614;6:32574643;6:32574643;6:32574643;6:32575115;6:32575115;6:32575115;6:32575182;6:32575182;6:32575182;6:32575222;6:32575222;6:32575222;6:32575258;6:32575258;6:32575258;6:32575820;6:32575820;6:32575820;6:32576037;6:32576037;6:32576037;6:32576265;6:32576265;6:32576265;6:32576283;6:32576283;6:32576283;6:32576324;6:32576324;6:32576324;6:32576356;6:32576356;6:32576356;6:32576368;6:32576368;6:32576368;6:32576811;6:32576811;6:32576811;6:32577025;6:32577025;6:32577025;6:32577240;6:32577240;6:32577240;6:32577245;6:32577245;6:32577245;6:32577417;6:32577417;6:32577417;6:32577596;6:32577596;6:32577596;6:32577606;6:32577606;6:32577606;6:32577639;6:32577639;6:32577639;6:32577640;6:32577640;6:32577640;6:32577643;6:32577643;6:32577643;6:32577644;6:32577644;6:32577644;6:32577695;6:32577695;6:32577695;6:32577846;6:32577846;6:32577846;6:32578198;6:32578198;6:32578198;6:32578346;6:32578346;6:32578346;6:32578426;6:32578426;6:32578426;6:32578621;6:32578621;6:32578621;6:32579077;6:32579077;6:32579077;6:32579334;6:32579334;6:32579334;6:32579904;6:32579904;6:32579904;6:32580343;6:32580343;6:32580343;6:32580454;6:32580454;6:32580454;6:32580640;6:32580640;6:32580640;6:32581175;6:32581175;6:32581175;6:32581225;6:32581225;6:32581225;6:32581456;6:32581456;6:32581456;6:32581500;6:32581500;6:32581500;6:32581712;6:32581712;6:32581712;6:32581761;6:32581761;6:32581761;6:32581762;6:32581762;6:32581762;6:32581889;6:32581889;6:32581889;6:32581889;6:32581889;6:32581913;6:32581913;6:32581913;6:32582288;6:32582288;6:32582288;6:32582485;6:32582485;6:32582485;6:32582492;6:32582492;6:32582492;6:32582969;6:32582969;6:32582969;6:32582980;6:32582980;6:32582980;6:32583188;6:32583188;6:32583188;6:32583417;6:32583417;6:32583417;6:32583757;6:32583757;6:32583757;6:32583846;6:32583846;6:32583846;6:32584060;6:32584060;6:32584060;6:32584294;6:32584294;6:32584294;6:32584306;6:32584306;6:32584306;6:32584371;6:32584371;6:32584371;6:32584652;6:32584652;6:32584652;6:32584794;6:32584794;6:32584794;6:32584932;6:32584932;6:32584932;6:32584989;6:32584989;6:32584989;6:32585045;6:32585045;6:32585045;6:32585068;6:32585068;6:32585068;6:32585199;6:32585199;6:32585199;6:32585239;6:32585239;6:32585239;6:32585273;6:32585273;6:32585273;6:32585277;6:32585277;6:32585282;6:32585282;6:32585282;6:32585294;6:32585294;6:32585294;6:32585363;6:32585363;6:32585363;6:32585380;6:32585380;6:32585380;6:32585388;6:32585388;6:32585388;6:32585465;6:32585465;6:32585465;6:32585762;6:32585762;6:32585762;6:32585775;6:32585775;6:32585775;6:32585982;6:32585982;6:32585982;6:32586011;6:32586011;6:32586011;6:32586068;6:32586068;6:32586068;6:32586141;6:32586141;6:32586141;6:32586236;6:32586236;6:32586236;6:32586375;6:32586375;6:32586375;6:32586376;6:32586376;6:32586376;6:32586478;6:32586478;6:32586478;6:32586567;6:32586567;6:32586567;6:32586754;6:32586754;6:32586754;6:32586809;6:32586809;6:32586809;6:32586922;6:32586934;6:32586934;6:32587062;6:32587062;6:32587062;6:32587235;6:32587235;6:32587235;6:32587375;6:32587375;6:32587391;6:32587391;6:32587409;6:32587409;6:32587424;6:32587424;6:32587424;6:32587431;6:32587431;6:32587510;6:32587510;6:32587687;6:32587687;6:32587687;6:32587716;6:32587716;6:32587716;6:32587717;6:32587717;6:32587717;6:32589065;6:32589065;6:32589065;6:32589217;6:32589772;6:32589772;6:32589772;6:32590183;6:32590183;6:32590183;6:32590184;6:32590184;6:32590184;6:32590665;6:32590665;6:32590665;6:32590669;6:32590669;6:32590669;6:32590696;6:32590696;6:32590696;6:32590722;6:32590722;6:32590722;6:32590722;6:32590735;6:32590735;6:32590735;6:32590844;6:32590844;6:32590844;6:32590844;6:32590844;6:32590990;6:32590990;6:32590990;6:32591058;6:32591058;6:32591058;6:32591058;6:32591058;6:32591106;6:32591106;6:32591106;6:32591129;6:32591129;6:32591129;6:32591183;6:32591183;6:32591183;6:32591216;6:32591216;6:32591216;6:32591227;6:32591227;6:32591227;6:32591310;6:32591310;6:32591310;6:32591370;6:32591370;6:32591370;6:32591388;6:32591388;6:32591388;6:32591416;6:32591416;6:32591416;6:32591429;6:32591429;6:32591429;6:32591432;6:32591432;6:32591432;6:32591469;6:32591469;6:32591469;6:32591755;6:32591755;6:32591755;6:32591775;6:32591775;6:32591775;6:32591836;6:32591836;6:32591836;6:32591838;6:32591838;6:32591838;6:32591842;6:32591842;6:32591842;6:32591861;6:32591861;6:32591861;6:32591876;6:32591876;6:32591876;6:32591953;6:32591953;6:32591953;6:32591980;6:32591980;6:32591980;6:32591991;6:32591991;6:32591991;6:32592040;6:32592040;6:32592040;6:32592051;6:32592051;6:32592051;6:32592083;6:32592083;6:32592083;6:32592110;6:32592110;6:32592110;6:32592155;6:32592155;6:32592239;6:32592239;6:32592239;6:32592294;6:32592294;6:32592294;6:32592649;6:32592649;6:32592649;6:32592650;6:32592650;6:32592650;6:32592747;6:32592747;6:32592747;6:32592843;6:32592843;6:32592843;6:32593097;6:32593097;6:32593097;6:32593127;6:32593127;6:32593127;6:32593190;6:32593190;6:32593190;6:32593225;6:32593225;6:32593225;6:32593291;6:32593291;6:32593291;6:32593292;6:32593292;6:32593292;6:32593368;6:32593368;6:32593368;6:32593423;6:32593423;6:32593423;6:32593537;6:32593537;6:32593537;6:32593654;6:32593654;6:32593654;6:32593689;6:32593689;6:32593689;6:32594162;6:32594162;6:32594162;6:32594503;6:32594503;6:32594503;6:32594512;6:32594512;6:32594512;6:32594515;6:32594515;6:32594515;6:32594577;6:32594577;6:32594577;6:32594686;6:32594686;6:32594686;6:32595042;6:32595042;6:32595042;6:32595222;6:32595222;6:32595222;6:32595352;6:32595352;6:32595352;6:32595530;6:32595530;6:32595530;6:32595636;6:32595636;6:32595636;6:32595705;6:32595705;6:32595705;6:32596324;6:32596324;6:32596324;6:32596374;6:32596374;6:32596374;6:32596467;6:32596467;6:32596467;6:32596533;6:32596533;6:32596533;6:32596635;6:32596635;6:32596635;6:32596918;6:32596918;6:32596918;6:32597005;6:32597005;6:32597005;6:32597088;6:32597088;6:32597088;6:32597095;6:32597095;6:32597196;6:32597196;6:32597196;6:32597228;6:32597228;6:32597228;6:32597435;6:32597435;6:32597435;6:32597720;6:32597720;6:32597720;6:32597904;6:32597904;6:32597904;6:32598261;6:32598261;6:32598261;6:32598291;6:32598291;6:32598291;6:32598419;6:32598419;6:32598419;6:32598423;6:32598423;6:32598423;6:32598754;6:32598754;6:32598754;6:32599001;6:32599001;6:32599001;6:32599272;6:32599272;6:32599272;6:32599337;6:32599337;6:32599337;6:32599405;6:32599405;6:32599405;6:32599435;6:32599435;6:32599435;6:32599555;6:32599555;6:32599555;6:32599601;6:32599601;6:32599601;6:32599632;6:32599633;6:32599643;6:32599643;6:32599643;6:32599693;6:32599693;6:32599693;6:32599862;6:32599862;6:32599862;6:32600046;6:32600046;6:32600046;6:32600057;6:32600057;6:32600057;6:32600057;6:32600057;6:32600066;6:32600066;6:32600066;6:32600074;6:32600074;6:32600074;6:32600079;6:32600079;6:32600079;6:32600084;6:32600084;6:32600084;6:32600099;6:32600099;6:32600099;6:32600135;6:32600135;6:32600135;6:32600153;6:32600153;6:32600153;6:32600200;6:32600200;6:32600200;6:32600211;6:32600211;6:32600211;6:32600249;6:32600249;6:32600249;6:32600548;6:32600548;6:32600548;6:32600555;6:32600555;6:32600555;6:32601019;6:32601067;6:32601067;6:32601067;6:32601153;6:32601153;6:32601153;6:32601278;6:32601278;6:32601278;6:32601288;6:32601288;6:32601288;6:32601375;6:32601375;6:32601375;6:32601442;6:32601442;6:32601442;6:32601447;6:32601447;6:32601447;6:32601531;6:32601531;6:32601531;6:32601533;6:32601533;6:32601533;6:32601708;6:32601708;6:32601708;6:32601718;6:32601718;6:32601718;6:32601719;6:32601719;6:32601719;6:32601790;6:32601790;6:32601790;6:32601797;6:32601797;6:32601797;6:32601807;6:32601807;6:32601807;6:32601838;6:32601838;6:32601838;6:32601874;6:32601874;6:32601874;6:32601911;6:32601911;6:32601911;6:32601946;6:32601946;6:32601946;6:32601968;6:32601968;6:32601968;6:32602034;6:32602034;6:32602034;6:32602065;6:32602065;6:32602065;6:32602086;6:32602086;6:32602086;6:32602124;6:32602124;6:32602124;6:32602179;6:32602179;6:32602179;6:32602196;6:32602196;6:32602196;6:32602217;6:32602217;6:32602217;6:32602222;6:32602222;6:32602222;6:32602430;6:32602430;6:32602430;6:32602483;6:32602483;6:32602483;6:32602518;6:32602518;6:32602518;6:32602551;6:32602551;6:32602551;6:32602608;6:32602608;6:32602608;6:32602665;6:32602665;6:32602665;6:32602754;6:32602754;6:32602754;6:32602817;6:32602817;6:32602817;6:32602864;6:32602864;6:32602864;6:32603023;6:32603023;6:32603023;6:32603029;6:32603029;6:32603029;6:32603321;6:32603321;6:32603321;6:32603355;6:32603355;6:32603355;6:32603416;6:32603416;6:32603416;6:32603487;6:32603487;6:32603488;6:32603488;6:32603488;6:32603713;6:32603713;6:32603734;6:32603734;6:32603734;6:32603944;6:32603944;6:32603944;6:32603949;6:32603949;6:32603949;6:32603968;6:32603968;6:32604000;6:32604000;6:32604038;6:32604038;6:32604038;6:32604055;6:32604055;6:32604055;6:32604124;6:32604124;6:32604324;6:32604324;6:32604324;6:32604372;6:32604372;6:32604410;6:32604410;6:32604515;6:32604515;6:32604522;6:32604522;6:32604697;6:32604697;6:32604699;6:32604699;6:32604727;6:32604727;6:32604776;6:32604776;6:32604793;6:32604793;6:32604826;6:32604826;6:32604858;6:32604858;6:32604858;6:32604967;6:32604967;6:32604967;6:32604980;6:32604980;6:32605027;6:32605027;6:32605043;6:32605043;6:32605207;6:32605207;6:32605257;6:32605257;6:32605274;6:32605274;6:32605380;6:32605380;6:32605400;6:32605400;6:32605437;6:32605437;6:32605699;6:32605699;6:32605699;6:32605705;6:32605705;6:32605708;6:32605708;6:32605738;6:32605738;6:32605754;6:32605754;6:32605759;6:32605759;6:32605920;6:32605920;6:32605943;6:32605943;6:32606005;6:32606005;6:32606046;6:32606046;6:32606085;6:32606085;6:32606176;6:32606176;6:32606244;6:32606244;6:32606324;6:32606324;6:32606325;6:32606325;6:32606357;6:32606357;6:32606380;6:32606380;6:32606406;6:32606406;6:32606475;6:32606475;6:32606559;6:32606559;6:32606597;6:32606597;6:32606597;6:32606617;6:32606617;6:32606665;6:32606665;6:32606793;6:32606793;6:32606793;6:32606794;6:32606794;6:32606809;6:32606809;6:32606834;6:32606834;6:32606941;6:32606941;6:32606949;6:32606949;6:32607008;6:32607008;6:32607019;6:32607019;6:32607019;6:32607036;6:32607036;6:32607042;6:32607042;6:32607046;6:32607046;6:32607141;6:32607141;6:32607151;6:32607151;6:32607158;6:32607158;6:32607169;6:32607169;6:32607200;6:32607200;6:32607209;6:32607209;6:32607251;6:32607251;6:32607281;6:32607281;6:32607303;6:32607303;6:32607303;6:32607356;6:32607356;6:32607356;6:32607389;6:32607389;6:32607411;6:32607411;6:32607453;6:32607453;6:32607453;6:32607470;6:32607470;6:32607492;6:32607492;6:32607510;6:32607510;6:32607524;6:32607524;6:32607526;6:32607526;6:32607558;6:32607558;6:32607561;6:32607561;6:32607583;6:32607583;6:32607605;6:32607605;6:32607638;6:32607638;6:32607666;6:32607666;6:32607666;6:32607729;6:32607729;6:32607735;6:32607735;6:32607750;6:32607750;6:32607780;6:32607780;6:32607859;6:32607859;6:32607926;6:32607926;6:32607927;6:32607927;6:32607986;6:32607986;6:32608014;6:32608014;6:32608093;6:32608093;6:32608096;6:32608096;6:32608181;6:32608181;6:32608184;6:32608184;6:32608213;6:32608213;6:32608303;6:32608303;6:32608304;6:32608304;6:32608331;6:32608331;6:32608508;6:32608508;6:32608629;6:32608629;6:32608680;6:32608680;6:32608681;6:32608681;6:32608710;6:32608710;6:32608737;6:32608737;6:32608770;6:32608770;6:32608770;6:32608820;6:32608820;6:32609061;6:32609061;6:32609061;6:32609105;6:32609105;6:32609126;6:32609126;6:32609236;6:32609236;6:32609253;6:32609253;6:32609254;6:32609254;6:32609255;6:32609255;6:32609312;6:32609312;6:32609341;6:32609341;6:32609371;6:32609371;6:32609371;6:32609371;6:32609379;6:32609379;6:32609513;6:32609513;6:32609514;6:32609514;6:32609813;6:32609813;6:32609873;6:32609873;6:32610047;6:32610047;6:32610059;6:32610059;6:32610109;6:32610109;6:32610270;6:32610270;6:32610495;6:32610495;6:32610535;6:32610535;6:32610574;6:32610574;6:32610576;6:32610576;6:32610581;6:32610581;6:32610584;6:32610584;6:32610689;6:32610689;6:32610689;6:32610825;6:32610825;6:32610887;6:32610887;6:32610887;6:32610892;6:32610892;6:32610893;6:32610893;6:32610935;6:32610935;6:32610946;6:32610946;6:32610951;6:32610951;6:32610972;6:32610972;6:32611012;6:32611012;6:32611029;6:32611029;6:32611054;6:32611054;6:32611054;6:32611092;6:32611092;6:32611099;6:32611099;6:32611099;6:32611107;6:32611107;6:32611117;6:32611117;6:32611170;6:32611170;6:32611229;6:32611229;6:32611289;6:32611289;6:32611302;6:32611302;6:32611315;6:32611315;6:32611341;6:32611341;6:32611373;6:32611373;6:32611450;6:32611450;6:32611472;6:32611472;6:32611504;6:32611504;6:32611509;6:32611509;6:32611510;6:32611510;6:32611590;6:32611590;6:32611649;6:32611649;6:32611723;6:32611723;6:32611725;6:32611725;6:32611757;6:32611757;6:32611778;6:32611778;6:32611778;6:32611783;6:32611783;6:32611805;6:32611805;6:32611873;6:32611873;6:32611874;6:32611874;6:32611931;6:32611931;6:32611968;6:32611968;6:32612003;6:32612003;6:32612050;6:32612050;6:32612097;6:32612097;6:32612205;6:32612205;6:32612208;6:32612208;6:32612233;6:32612233;6:32612287;6:32612287;6:32612288;6:32612288;6:32612336;6:32612336;6:32612343;6:32612343;6:32612343;6:32612396;6:32612396;6:32612410;6:32612410;6:32612488;6:32612488;6:32612540;6:32612540;6:32612556;6:32612556;6:32612559;6:32612559;6:32612564;6:32612564;6:32612627;6:32612627;6:32612627;6:32612648;6:32612648;6:32612664;6:32612664;6:32612672;6:32612672;6:32612688;6:32612688;6:32612691;6:32612691;6:32612699;6:32612699;6:32612725;6:32612725;6:32612726;6:32612726;6:32612752;6:32612752;6:32612754;6:32612754;6:32612800;6:32612800;6:32612807;6:32612807;6:32612816;6:32612816;6:32612823;6:32612823;6:32612827;6:32612827;6:32612860;6:32612860;6:32612	NA	NA	NA	NA	NA	32632634;32593106;32695620;32622958;32632808;32192179;32159700;	rs115151282;rs28366301;rs13205804;rs35062987;rs13214992;rs3134605;rs3134950;	Creatinine_levels;High_density_lipoprotein_cholesterol_levels;LDL_cholesterol;Total_cholesterol_levels;Triglycerides;Estimated_glomerular_filtration_rate;Oleic_acid_(18:1n-9)_levels;	Kanai_et_al.;Kanai_et_al.;Klarin_et_al.;Klarin_et_al.;Klarin_et_al.;Wuttke_et_al.;Wu_et_al.;
6_6	6	24952783	33438261	S-VLDL-C	32627700	6:32627700:A:G	rs6689	a	g	0.782	-0.0502907	0.00518913	3.275e-22	21.48	29	0.2627	No	HLA-DQB1-AS1	HLA	Biology	71	ApoB;ApoBbyApoA1;FAw6;IDL-P;IDL-PL_percent;IDL-TG;LA;LDL-TG;L-LDL-FC_percent;L-LDL-TG;L-VLDL-C;L-VLDL-CE;L-VLDL-FC;L-VLDL-L;L-VLDL-P;L-VLDL-PL;L-VLDL-TG;M-HDL-CE_percent;M-HDL-C_percent;M-HDL-TG;M-HDL-TG_percent;M-LDL-FC_percent;M-LDL-TG;MUFA;MUFAbyFA;M-VLDL-C;M-VLDL-CE;M-VLDL-FC;M-VLDL-L;M-VLDL-P;M-VLDL-PL;M-VLDL-TG;PUFA;Remnant-C;Serum-TG;SFAbyFA;S-HDL-TG_percent;S-LDL-FC_percent;S-LDL-TG;S-VLDL-C;S-VLDL-CE;S-VLDL-FC;S-VLDL-L;S-VLDL-P;S-VLDL-PL;S-VLDL-TG;TGbyPG;TotFA;VLDL-C;VLDL-TG;XL-VLDL-C;XL-VLDL-CE;XL-VLDL-FC;XL-VLDL-L;XL-VLDL-P;XL-VLDL-PL;XL-VLDL-TG;XS-VLDL-C;XS-VLDL-CE;XS-VLDL-FC;XS-VLDL-L;XS-VLDL-P;XS-VLDL-PL;XS-VLDL-TG;XXL-VLDL-C;XXL-VLDL-CE;XXL-VLDL-FC;XXL-VLDL-L;XXL-VLDL-P;XXL-VLDL-PL;XXL-VLDL-TG;	6	region_6_6_locus_1	3_prime_UTR_variant	6:32632598:A:T;6:32632598:A:T;	missense_variant;missense_variant,NMD_transcript_variant;	HLA-DQB1;HLA-DQB1;	AB1_SEXUAL_TRANSMISSION_NOS (p=4.89948e-09); AB1_VIRAL_WARTS (p=1.49279e-12); ALLERG_ASTHMA (p=3.35815e-16); ALLERG_ASTHMA_EXMORE (p=3.99393e-16); ASTHMA_ACUTE_RESPIRATORY_INFECTIONS (p=6.72357e-12); ASTHMA_ALLERG (p=9.99309e-13); ASTHMA_ALLERG_EXMORE (p=1.13084e-12); ASTHMA_CHILD (p=4.50091e-14); ASTHMA_CHILD_EXMORE (p=5.62341e-14); ASTHMA_HOSPITAL_MAIN (p=1.70059e-20); ASTHMA_INFECTIONS (p=1.04016e-11); ASTHMA_MODE (p=2.96961e-25); ASTHMA_NAS (p=1.80053e-13); ASTHMA_NAS_EXMORE (p=2.78997e-13); AUTOIMMUNE (p=3.00608e-64); AUTOIMMUNE_NONTHYROID (p=3.00608e-64); AUTOIMMUNE_NONTHYROID_STRICT (p=3.00608e-64); C3_LYMPHNODES_SECONDARY_NAS (p=2.00803e-09); C3_LYMPHNODES_SECONDARY_NAS_EXALLC (p=1.92433e-09); CD2_FOLLICULAR_LYMPHOMA (p=3.40879e-20); CD2_FOLLICULAR_LYMPHOMA_EXALLC (p=2.38561e-20); D3_ANAEMIA (p=8.00571e-13); D3_ANAEMIA_B12_DEF (p=1.37531e-16); D3_BLOOD (p=4.07005e-16); D3_IMMUNEMECHANISM (p=5.35303e-11); D3_NUTRIANAEMIA (p=1.17436e-13); D3_SARCOIDOSIS (p=4.23545e-27); DIABETES_FG (p=2.39828e-19); DM_BCKGRND_RETINA (p=2.11398e-21); DM_BCKGRND_RETINA_NONPROLIF (p=3.53167e-08); DM_HYPOGLYC (p=5.75705e-12); DM_KETOACIDOSIS (p=7.47481e-59); DM_MACULOPATHY (p=2.45188e-19); DM_MACULOPATHY_EXMORE (p=2.39883e-20); DM_NEPHROPATHY (p=3.69658e-14); DM_NEPHROPATHY_EXMORE (p=4.37119e-15); DM_OTHER_WIDE (p=1.14183e-17); DM_RETINA_NOS (p=6.20155e-19); DM_RETINA_PROLIF (p=8.4217e-14); DM_RETINOPATHY (p=9.3713e-15); DM_RETINOPATHY_EXMORE (p=1.01321e-15); DM_SEVERAL_COMPLICATIONS (p=1.20171e-19); E4_DIABETES (p=2.43501e-20); E4_DM1 (p=9.62498e-96); E4_DM1COMA (p=2.99985e-29); E4_DM1KETO (p=5.37279e-29); E4_DM1NASCOMP (p=3.16301e-78); E4_DM1NEU (p=3.60496e-11); E4_DM1NOCOMP (p=9.10123e-99); E4_DM1OPTH (p=3.92735e-70); E4_DM1REN (p=1.66648e-18); E4_DM1_STRICT (p=7.06806e-62); E4_DM2OPTH (p=1.33371e-09); E4_DMNAS (p=8.98876e-28); E4_ENDONUTRMET (p=1.87413e-21); E4_GLUCOPANCREAS (p=2.56065e-09); E4_HYPERCHOL (p=2.21789e-10); E4_HYPOGLYC (p=4.73206e-08); E4_HYTHYNAS (p=9.15799e-21); E4_HYTHY_AI_STRICT (p=1.64437e-24); E4_HYTHY_AI_STRICT_PURCH (p=2.00956e-17); E4_LIPOPROT (p=1.28174e-12); E4_METABOLIA (p=3.08837e-09); E4_THYROID (p=1.42495e-20); E4_THYROIDITSUBAC (p=5.03153e-12); E4_THYTOXGOITDIF (p=3.63438e-09); E4_THYTOXNAS (p=6.53341e-09); G6_DEMYEL (p=1.77828e-16); G6_MS (p=3.76097e-19); H7_CHOROIDRETINA (p=3.63999e-12); H7_EYE (p=2.89494e-09); H7_MACULOPATHYDIAB (p=3.84858e-19); H7_OPTNEURITIS (p=3.2282e-08); H7_RETINALDISOTH (p=5.55009e-14); H7_RETINOPATHYDIAB (p=7.12033e-33); H7_RETINOPATHYDIAB_BKG (p=1.35363e-21); H7_RETINOPATHYDIAB_BKG_SEVERE (p=2.98972e-08); H7_RETINOPATHYDIAB_NAS (p=5.41751e-15); H7_RETINOPATHYDIAB_PROLIF (p=1.15425e-24); HYPOTHYROIDISM (p=2.61577e-21); HYPOTHY_LEVOTHY (p=2.88403e-21); HYPOTHY_PURCHASE (p=2.88403e-21); HYPOTHY_REIMB (p=1.3649e-15); HYPOT_THYRO_INCL (p=3.34811e-20); J10_ASTHMA (p=2.95937e-25); J10_ASTHMACOPDKELA (p=3.36589e-24); J10_ASTHMA_EXMORE (p=8.23759e-25); J10_ASTHMA_INCLAVO (p=2.12765e-27); J10_ASTHMA_MAIN (p=5.3518e-23); J10_ASTHMA_MAIN_EXMORE (p=1.13449e-22); J10_LOWCHRON (p=1.48765e-26); J10_RESPIRATORY (p=9.05107e-11); K11_COELIAC (p=6.89922e-97); K11_ORAL_LICHEN_PLANUS_WIDE (p=1.47299e-78); K11_ORAL_LICHEN_WIDE_HYPOT_THYRO (p=5.16738e-10); K11_OTHDIG (p=3.98382e-28); KELA_DIAB_INSUL (p=2.21208e-23); KELA_DIAB_INSUL_EXMORE (p=3.99485e-24); L12_BULLOUS (p=2.71844e-10); L12_DERMATHERP (p=1.51015e-09); L12_LICHENPLANUS (p=1.08693e-74); L12_LICHENPLANUS_INCLAVO (p=9.77687e-82); L12_PSORI_VULG (p=2.18203e-10); M13_SJOGREN (p=3.48658e-17); M13_SPINSTENOSIS (p=2.88942e-08); N14_CERVICAL_HSIL (p=4.15796e-09); N14_FEMALE_GENITAL_DYSPLASIA_ALL (p=1.8791e-10); N14_FEMALE_GENITAL_HSIL (p=2.38616e-12); O15_PREG_DM (p=1.61276e-10); PAIN (p=4.79932e-10); RX_STATIN (p=3.78181e-66); RX_STATIN (p=1.47275e-10); T1D (p=1.06586e-61); T1D_EARLY (p=2.30409e-43); T1D_STRICT (p=4.12572e-57); T1D_STRICT1 (p=1.10408e-54); T1D_WIDE (p=2.34099e-99); T1D_WIDE1 (p=4.33411e-98); THYROTOXICOSIS (p=3.55394e-09);	Eosinophil count (Astle W 2016); Eosinophil percentage of granulocytes (Astle W 2016); Lymphocyte count (Astle W 2016); Monocyte count (Astle W 2016); Neutrophil percentage of white cells (Astle W 2016); Sum eosinophil basophil counts (Astle W 2016); White blood cell count (Astle W 2016); Allergic disease (Ferreira M 2017); Age-related macular degeneration (Fritsche LG 2015); Primary sclerosing cholangitis (Ji S 2017); Asthma (Neale B 2017); Doctor diagnosed asthma (Neale B 2017); Hayfever, allergic rhinitis or eczema (Neale B 2017); Intestinal malabsorption (Neale B 2017); No blood clot, bronchitis, emphysema, asthma, rhinitis, eczema or allergy diagnosed by doctor (Neale B 2017); Self-reported asthma (Neale B 2017); Self-reported hypothyroidism or myxoedema (Neale B 2017); Self-reported malabsorption or coeliac disease (Neale B 2017); Sitting height (Neale B 2017); Started insulin within one year diagnosis of diabetes (Neale B 2017); Treatment with insulin product (Neale B 2017); Treatment with levothyroxine sodium (Neale B 2017); Treatment with ventolin 100micrograms inhaler (Neale B 2017); Wheeze or whistling in the chest in last year (Neale B 2017);	NA	NA	NA	6:32339988;6:32339988;6:32339988;6:32343575;6:32343575;6:32343575;6:32343757;6:32343757;6:32343757;6:32344095;6:32344095;6:32344095;6:32344575;6:32344575;6:32344575;6:32345086;6:32345086;6:32345086;6:32345086;6:32345086;6:32345540;6:32345540;6:32345540;6:32345776;6:32345776;6:32345776;6:32346213;6:32346213;6:32346213;6:32351566;6:32351566;6:32351566;6:32351566;6:32351566;6:32352680;6:32352680;6:32352680;6:32359929;6:32359929;6:32359929;6:32359931;6:32359931;6:32359931;6:32365553;6:32365553;6:32365553;6:32376360;6:32376360;6:32376360;6:32384892;6:32384892;6:32384892;6:32385596;6:32385596;6:32385596;6:32389334;6:32389334;6:32389334;6:32390703;6:32390703;6:32390703;6:32391772;6:32391772;6:32391772;6:32391991;6:32391991;6:32391991;6:32394048;6:32394048;6:32394122;6:32394122;6:32394122;6:32397863;6:32397863;6:32397863;6:32401036;6:32401036;6:32401036;6:32401036;6:32401036;6:32409708;6:32409708;6:32409708;6:32409708;6:32409708;6:32410083;6:32410083;6:32410083;6:32410159;6:32410159;6:32410159;6:32411362;6:32411362;6:32411362;6:32411362;6:32411362;6:32412435;6:32412435;6:32412435;6:32412435;6:32412435;6:32414948;6:32414948;6:32414948;6:32415153;6:32415153;6:32415153;6:32415211;6:32415211;6:32415211;6:32415637;6:32415637;6:32415637;6:32415762;6:32415762;6:32415762;6:32415805;6:32415805;6:32415805;6:32415858;6:32415858;6:32415858;6:32415858;6:32415858;6:32415975;6:32415975;6:32415975;6:32415975;6:32415975;6:32415982;6:32415982;6:32415982;6:32416052;6:32416052;6:32416052;6:32416078;6:32416078;6:32416078;6:32416161;6:32416161;6:32416161;6:32416175;6:32416175;6:32416175;6:32416189;6:32416189;6:32416189;6:32416414;6:32416414;6:32416414;6:32416441;6:32416441;6:32416441;6:32416466;6:32416466;6:32416466;6:32416479;6:32416479;6:32416479;6:32416532;6:32416532;6:32416532;6:32416534;6:32416534;6:32416534;6:32416550;6:32416550;6:32416550;6:32416573;6:32416573;6:32416573;6:32416574;6:32416574;6:32416574;6:32416633;6:32416633;6:32416633;6:32416645;6:32416645;6:32416645;6:32416666;6:32416666;6:32416666;6:32416704;6:32416704;6:32416704;6:32416729;6:32416729;6:32416729;6:32416785;6:32416785;6:32416785;6:32416806;6:32416806;6:32416806;6:32416909;6:32416909;6:32416909;6:32416985;6:32416985;6:32416985;6:32417079;6:32417079;6:32417079;6:32417167;6:32417167;6:32417167;6:32417185;6:32417185;6:32417185;6:32417189;6:32417189;6:32417189;6:32417265;6:32417265;6:32417265;6:32417393;6:32417393;6:32417393;6:32417406;6:32417406;6:32417406;6:32417486;6:32417486;6:32417486;6:32417522;6:32417522;6:32417522;6:32417545;6:32417545;6:32417545;6:32417604;6:32417604;6:32417604;6:32417605;6:32417605;6:32417605;6:32417715;6:32417715;6:32417715;6:32417720;6:32417720;6:32417720;6:32417723;6:32417723;6:32417723;6:32417766;6:32417766;6:32417766;6:32417825;6:32417825;6:32417825;6:32417845;6:32417845;6:32417845;6:32417877;6:32417877;6:32417877;6:32417891;6:32417891;6:32417891;6:32417901;6:32417901;6:32417901;6:32417932;6:32417932;6:32417932;6:32417962;6:32417962;6:32417962;6:32418067;6:32418067;6:32418067;6:32418114;6:32418114;6:32418114;6:32418136;6:32418136;6:32418136;6:32418152;6:32418152;6:32418152;6:32418159;6:32418159;6:32418159;6:32418251;6:32418251;6:32418251;6:32418300;6:32418300;6:32418300;6:32418330;6:32418330;6:32418330;6:32418396;6:32418396;6:32418396;6:32418434;6:32418434;6:32418434;6:32418546;6:32418546;6:32418546;6:32418622;6:32418622;6:32418622;6:32418649;6:32418649;6:32418649;6:32418657;6:32418657;6:32418657;6:32418784;6:32418784;6:32418784;6:32418843;6:32418843;6:32418843;6:32418848;6:32418848;6:32418848;6:32418859;6:32418859;6:32418859;6:32418880;6:32418880;6:32418880;6:32418893;6:32418893;6:32418893;6:32418923;6:32418923;6:32418923;6:32418954;6:32418954;6:32418954;6:32418986;6:32418986;6:32418986;6:32419012;6:32419012;6:32419012;6:32419069;6:32419069;6:32419069;6:32419100;6:32419100;6:32419100;6:32419117;6:32419117;6:32419117;6:32419312;6:32419312;6:32419312;6:32419415;6:32419415;6:32419415;6:32419527;6:32419527;6:32419527;6:32419553;6:32419553;6:32419553;6:32419576;6:32419576;6:32419576;6:32419673;6:32419673;6:32419673;6:32421026;6:32421026;6:32421026;6:32421074;6:32421074;6:32421074;6:32421110;6:32421110;6:32421110;6:32421129;6:32421129;6:32421129;6:32421152;6:32421152;6:32421152;6:32421190;6:32421190;6:32421190;6:32421271;6:32421271;6:32421271;6:32421391;6:32421391;6:32421391;6:32421423;6:32421423;6:32421423;6:32421442;6:32421442;6:32421442;6:32421504;6:32421504;6:32421504;6:32421564;6:32421564;6:32421564;6:32421626;6:32421626;6:32421626;6:32421671;6:32421671;6:32421671;6:32421672;6:32421672;6:32421672;6:32421689;6:32421689;6:32421689;6:32421709;6:32421709;6:32421709;6:32421739;6:32421739;6:32421739;6:32421794;6:32421794;6:32421794;6:32421861;6:32421861;6:32421861;6:32421910;6:32421910;6:32421910;6:32422026;6:32422026;6:32422026;6:32422035;6:32422035;6:32422035;6:32422041;6:32422041;6:32422041;6:32422062;6:32422062;6:32422062;6:32422086;6:32422086;6:32422086;6:32422136;6:32422136;6:32422136;6:32422305;6:32422305;6:32422305;6:32422348;6:32422348;6:32422348;6:32422373;6:32422373;6:32422373;6:32422419;6:32422419;6:32422419;6:32422430;6:32422430;6:32422430;6:32422566;6:32422566;6:32422566;6:32422677;6:32422677;6:32422677;6:32422708;6:32422708;6:32422708;6:32422714;6:32422714;6:32422714;6:32422721;6:32422721;6:32422721;6:32422724;6:32422724;6:32422724;6:32422725;6:32422725;6:32422725;6:32422727;6:32422727;6:32422727;6:32422729;6:32422729;6:32422729;6:32422730;6:32422730;6:32422730;6:32422749;6:32422749;6:32422749;6:32422833;6:32422833;6:32422833;6:32422844;6:32422844;6:32422844;6:32422867;6:32422867;6:32422867;6:32422920;6:32422920;6:32422920;6:32422934;6:32422934;6:32422934;6:32423021;6:32423021;6:32423021;6:32423058;6:32423058;6:32423058;6:32423108;6:32423108;6:32423108;6:32423135;6:32423135;6:32423135;6:32423152;6:32423152;6:32423152;6:32423194;6:32423194;6:32423194;6:32423235;6:32423235;6:32423235;6:32423236;6:32423236;6:32423236;6:32423294;6:32423294;6:32423294;6:32423298;6:32423298;6:32423298;6:32423411;6:32423411;6:32423411;6:32423435;6:32423435;6:32423435;6:32423481;6:32423481;6:32423481;6:32423482;6:32423482;6:32423482;6:32423507;6:32423507;6:32423507;6:32423526;6:32423526;6:32423526;6:32423540;6:32423540;6:32423540;6:32423563;6:32423563;6:32423563;6:32423602;6:32423602;6:32423602;6:32423707;6:32423707;6:32423707;6:32423708;6:32423708;6:32423708;6:32423727;6:32423727;6:32423727;6:32423788;6:32423788;6:32423788;6:32423790;6:32423790;6:32423790;6:32423933;6:32423933;6:32423933;6:32423955;6:32423955;6:32423955;6:32423991;6:32423991;6:32423991;6:32424013;6:32424013;6:32424013;6:32424031;6:32424031;6:32424031;6:32424094;6:32424094;6:32424094;6:32424380;6:32424380;6:32424380;6:32424574;6:32424574;6:32424574;6:32424610;6:32424610;6:32424610;6:32424895;6:32424895;6:32424895;6:32424918;6:32424918;6:32424918;6:32424943;6:32424943;6:32424943;6:32424981;6:32424981;6:32424981;6:32425020;6:32425020;6:32425020;6:32425044;6:32425044;6:32425044;6:32425045;6:32425045;6:32425045;6:32425074;6:32425074;6:32425074;6:32425109;6:32425109;6:32425109;6:32425147;6:32425147;6:32425147;6:32425167;6:32425167;6:32425167;6:32425190;6:32425190;6:32425190;6:32425196;6:32425196;6:32425196;6:32425247;6:32425247;6:32425247;6:32425304;6:32425304;6:32425304;6:32425336;6:32425336;6:32425336;6:32425394;6:32425394;6:32425394;6:32425472;6:32425472;6:32425472;6:32425486;6:32425486;6:32425486;6:32425600;6:32425600;6:32425600;6:32425672;6:32425672;6:32425672;6:32425787;6:32425787;6:32425787;6:32425823;6:32425823;6:32425823;6:32425958;6:32425958;6:32425958;6:32425964;6:32425964;6:32425964;6:32426039;6:32426039;6:32426039;6:32426049;6:32426049;6:32426049;6:32426152;6:32426152;6:32426152;6:32426163;6:32426163;6:32426163;6:32426188;6:32426188;6:32426188;6:32426216;6:32426216;6:32426216;6:32426252;6:32426252;6:32426252;6:32426280;6:32426280;6:32426280;6:32426322;6:32426322;6:32426322;6:32426389;6:32426389;6:32426389;6:32426538;6:32426538;6:32426538;6:32426541;6:32426541;6:32426541;6:32426577;6:32426577;6:32426577;6:32426710;6:32426710;6:32426710;6:32426723;6:32426723;6:32426723;6:32426899;6:32426899;6:32426899;6:32426935;6:32426935;6:32426935;6:32426962;6:32426962;6:32426962;6:32427042;6:32427042;6:32427042;6:32427073;6:32427073;6:32427073;6:32427098;6:32427098;6:32427098;6:32427140;6:32427140;6:32427140;6:32427170;6:32427170;6:32427170;6:32427182;6:32427182;6:32427182;6:32427207;6:32427207;6:32427207;6:32427208;6:32427208;6:32427208;6:32427381;6:32427381;6:32427381;6:32427434;6:32427434;6:32427434;6:32427467;6:32427467;6:32427467;6:32427512;6:32427512;6:32427512;6:32427604;6:32427604;6:32427604;6:32427735;6:32427735;6:32427735;6:32427841;6:32427841;6:32427841;6:32427871;6:32427871;6:32427871;6:32427894;6:32427894;6:32427894;6:32427899;6:32427899;6:32427899;6:32427946;6:32427946;6:32427946;6:32428002;6:32428002;6:32428002;6:32428078;6:32428078;6:32428078;6:32428092;6:32428092;6:32428092;6:32428500;6:32428500;6:32428500;6:32428994;6:32428994;6:32428994;6:32429077;6:32429077;6:32429077;6:32429694;6:32429694;6:32429694;6:32430337;6:32430337;6:32430337;6:32431239;6:32431239;6:32431239;6:32432650;6:32432650;6:32432650;6:32433125;6:32433125;6:32433125;6:32433508;6:32433508;6:32433508;6:32433565;6:32433565;6:32433565;6:32433759;6:32433759;6:32433804;6:32433804;6:32433804;6:32434479;6:32434479;6:32434479;6:32434716;6:32434716;6:32434716;6:32435196;6:32435196;6:32435196;6:32435515;6:32435515;6:32435515;6:32435892;6:32435892;6:32435892;6:32435921;6:32435921;6:32435921;6:32437813;6:32437813;6:32437813;6:32438513;6:32438513;6:32438513;6:32438546;6:32438546;6:32438546;6:32438691;6:32438691;6:32438691;6:32439782;6:32439782;6:32439782;6:32440049;6:32440049;6:32440049;6:32440880;6:32440880;6:32440880;6:32441126;6:32441126;6:32441126;6:32441577;6:32441577;6:32441577;6:32442086;6:32442086;6:32442086;6:32442156;6:32442156;6:32442242;6:32442242;6:32442242;6:32442408;6:32442408;6:32442408;6:32444493;6:32444493;6:32444493;6:32445319;6:32445319;6:32445319;6:32446078;6:32446078;6:32446078;6:32446682;6:32446682;6:32446682;6:32446960;6:32446960;6:32446960;6:32447740;6:32447740;6:32447740;6:32447832;6:32447832;6:32447832;6:32448360;6:32448360;6:32448360;6:32448792;6:32448792;6:32448792;6:32448962;6:32448962;6:32448962;6:32449386;6:32449386;6:32449386;6:32449961;6:32449961;6:32449961;6:32450193;6:32450193;6:32450193;6:32450203;6:32450203;6:32450203;6:32450461;6:32450461;6:32450461;6:32452341;6:32452341;6:32452341;6:32452346;6:32452346;6:32452346;6:32452378;6:32452378;6:32452378;6:32452587;6:32452587;6:32452587;6:32453163;6:32453163;6:32453163;6:32453194;6:32453194;6:32453194;6:32453320;6:32453320;6:32453320;6:32453568;6:32453568;6:32453568;6:32453882;6:32453882;6:32453882;6:32456493;6:32456493;6:32456493;6:32456494;6:32456494;6:32456494;6:32473455;6:32473455;6:32473455;6:32473672;6:32473672;6:32473672;6:32473673;6:32473673;6:32473673;6:32487256;6:32487256;6:32487256;6:32497870;6:32497870;6:32497870;6:32501480;6:32501480;6:32501480;6:32501715;6:32501715;6:32501715;6:32501879;6:32501879;6:32501879;6:32504230;6:32504230;6:32504230;6:32504774;6:32504774;6:32504774;6:32508843;6:32508843;6:32508843;6:32509655;6:32509655;6:32509655;6:32509985;6:32509985;6:32509985;6:32510104;6:32510104;6:32510104;6:32511628;6:32511628;6:32511628;6:32512613;6:32512613;6:32512613;6:32513102;6:32513102;6:32513102;6:32517878;6:32517878;6:32517878;6:32517990;6:32517990;6:32517990;6:32521970;6:32521970;6:32521970;6:32522087;6:32522087;6:32522087;6:32522148;6:32522148;6:32522148;6:32522713;6:32522713;6:32522713;6:32525541;6:32525541;6:32525541;6:32525640;6:32525640;6:32525640;6:32525696;6:32525696;6:32525696;6:32525764;6:32525764;6:32525764;6:32525779;6:32525779;6:32525779;6:32526144;6:32526144;6:32526144;6:32526256;6:32526256;6:32526256;6:32526372;6:32526372;6:32526372;6:32526775;6:32526775;6:32526775;6:32526838;6:32526838;6:32526838;6:32526880;6:32526880;6:32526880;6:32526891;6:32526891;6:32526891;6:32527031;6:32527031;6:32527031;6:32527079;6:32527079;6:32527079;6:32527295;6:32527295;6:32527295;6:32527406;6:32527406;6:32527406;6:32527532;6:32527532;6:32527532;6:32527685;6:32527685;6:32527685;6:32528293;6:32528293;6:32528293;6:32528323;6:32528323;6:32528323;6:32528570;6:32528570;6:32528570;6:32529669;6:32529669;6:32529669;6:32529695;6:32529695;6:32529695;6:32529754;6:32529754;6:32529754;6:32529806;6:32529806;6:32529806;6:32529950;6:32529950;6:32529950;6:32530017;6:32530017;6:32530017;6:32530139;6:32530139;6:32530139;6:32530337;6:32530337;6:32530337;6:32530514;6:32530514;6:32530514;6:32530559;6:32530559;6:32530559;6:32530572;6:32530572;6:32530572;6:32530591;6:32530591;6:32530591;6:32530611;6:32530611;6:32530611;6:32530648;6:32530648;6:32530648;6:32530652;6:32530652;6:32530652;6:32530657;6:32530657;6:32530657;6:32530664;6:32530664;6:32530664;6:32530815;6:32530815;6:32530815;6:32530993;6:32530993;6:32530993;6:32531117;6:32531117;6:32531117;6:32531127;6:32531127;6:32531127;6:32531204;6:32531204;6:32531204;6:32531287;6:32531287;6:32531287;6:32531351;6:32531351;6:32531351;6:32531362;6:32531362;6:32531362;6:32531397;6:32531397;6:32531397;6:32531475;6:32531475;6:32531475;6:32531495;6:32531495;6:32531495;6:32531525;6:32531525;6:32531525;6:32531542;6:32531542;6:32531542;6:32531583;6:32531583;6:32531583;6:32531626;6:32531626;6:32531626;6:32531661;6:32531661;6:32531661;6:32531948;6:32531948;6:32531948;6:32532089;6:32532089;6:32532089;6:32532490;6:32532490;6:32532490;6:32532544;6:32532544;6:32532544;6:32532602;6:32532602;6:32532602;6:32532668;6:32532668;6:32532668;6:32532967;6:32532967;6:32532967;6:32532997;6:32532997;6:32532997;6:32533031;6:32533031;6:32533031;6:32533149;6:32533149;6:32533149;6:32533246;6:32533246;6:32533246;6:32533409;6:32533409;6:32533409;6:32534459;6:32534459;6:32534459;6:32534742;6:32534742;6:32534742;6:32534743;6:32534743;6:32534743;6:32534861;6:32534861;6:32534861;6:32534957;6:32534957;6:32534957;6:32535103;6:32535103;6:32535103;6:32535637;6:32535637;6:32535637;6:32535647;6:32535647;6:32535647;6:32535687;6:32535687;6:32535687;6:32535874;6:32535874;6:32535874;6:32535881;6:32535881;6:32535881;6:32535894;6:32535894;6:32535894;6:32536262;6:32536262;6:32536262;6:32536601;6:32536601;6:32536601;6:32536743;6:32536743;6:32536743;6:32536772;6:32536772;6:32536772;6:32536893;6:32536893;6:32536893;6:32536940;6:32536940;6:32536940;6:32537226;6:32537226;6:32537226;6:32537447;6:32537447;6:32537447;6:32537734;6:32537734;6:32537734;6:32538123;6:32538123;6:32538123;6:32538289;6:32538289;6:32538289;6:32538426;6:32538426;6:32538426;6:32538470;6:32538470;6:32538470;6:32538754;6:32538754;6:32538754;6:32538881;6:32538881;6:32538881;6:32539421;6:32539421;6:32539421;6:32539617;6:32539617;6:32539617;6:32540505;6:32540505;6:32540505;6:32540561;6:32540561;6:32540561;6:32540575;6:32540575;6:32540575;6:32541203;6:32541203;6:32541203;6:32541394;6:32541394;6:32541394;6:32541551;6:32541551;6:32541551;6:32542071;6:32542071;6:32542071;6:32542236;6:32542236;6:32542236;6:32542638;6:32542638;6:32542638;6:32542861;6:32542861;6:32542861;6:32543137;6:32543137;6:32543137;6:32543376;6:32543376;6:32543376;6:32543708;6:32543708;6:32543708;6:32544037;6:32544037;6:32544037;6:32544308;6:32544308;6:32544308;6:32544413;6:32544413;6:32544413;6:32544424;6:32544424;6:32544424;6:32544618;6:32544618;6:32544618;6:32544634;6:32544634;6:32544634;6:32544750;6:32544750;6:32544750;6:32545087;6:32545087;6:32545087;6:32545105;6:32545105;6:32545105;6:32545117;6:32545117;6:32545117;6:32545195;6:32545195;6:32545195;6:32545201;6:32545201;6:32545201;6:32545587;6:32545587;6:32545587;6:32545912;6:32545912;6:32545912;6:32546032;6:32546032;6:32546032;6:32546191;6:32546191;6:32546191;6:32546446;6:32546446;6:32546446;6:32546670;6:32546670;6:32546670;6:32547168;6:32547168;6:32547168;6:32548122;6:32548122;6:32548122;6:32548161;6:32548161;6:32548161;6:32548438;6:32548438;6:32548438;6:32548464;6:32548464;6:32548464;6:32548646;6:32548646;6:32548646;6:32548789;6:32548789;6:32548789;6:32549139;6:32549139;6:32549139;6:32549245;6:32549245;6:32549245;6:32549362;6:32549362;6:32549362;6:32549443;6:32549443;6:32549443;6:32549627;6:32549627;6:32549627;6:32550111;6:32550111;6:32550111;6:32550321;6:32550321;6:32550321;6:32550348;6:32550348;6:32550348;6:32550406;6:32550406;6:32550406;6:32550417;6:32550417;6:32550417;6:32550491;6:32550491;6:32550491;6:32550548;6:32550548;6:32550548;6:32550580;6:32550580;6:32550580;6:32550665;6:32550665;6:32550665;6:32550785;6:32550785;6:32550785;6:32550816;6:32550816;6:32550816;6:32550863;6:32550863;6:32550863;6:32550913;6:32550913;6:32550913;6:32550919;6:32550919;6:32550919;6:32551656;6:32551656;6:32551656;6:32551715;6:32551715;6:32551715;6:32551850;6:32551850;6:32551850;6:32552080;6:32552080;6:32552080;6:32552462;6:32552462;6:32552462;6:32552603;6:32552603;6:32552603;6:32552760;6:32552760;6:32552760;6:32552859;6:32552859;6:32552859;6:32552868;6:32552868;6:32552868;6:32552965;6:32552965;6:32552965;6:32552977;6:32552977;6:32552977;6:32553167;6:32553167;6:32553167;6:32553170;6:32553170;6:32553170;6:32553200;6:32553200;6:32553200;6:32553309;6:32553309;6:32553309;6:32553706;6:32553706;6:32553706;6:32553729;6:32553729;6:32553729;6:32554155;6:32554155;6:32554155;6:32554345;6:32554345;6:32554345;6:32554421;6:32554421;6:32554421;6:32554504;6:32554504;6:32554504;6:32554640;6:32554640;6:32554640;6:32554699;6:32554699;6:32554699;6:32554719;6:32554719;6:32554719;6:32554762;6:32554762;6:32554762;6:32554902;6:32554902;6:32554902;6:32555051;6:32555051;6:32555051;6:32555124;6:32555124;6:32555124;6:32555203;6:32555203;6:32555203;6:32555206;6:32555206;6:32555206;6:32555296;6:32555296;6:32555296;6:32555347;6:32555347;6:32555347;6:32556019;6:32556019;6:32556019;6:32558661;6:32558661;6:32558661;6:32559159;6:32559159;6:32559159;6:32559160;6:32559160;6:32559160;6:32559163;6:32559163;6:32559163;6:32559284;6:32559467;6:32559467;6:32559467;6:32559509;6:32559509;6:32559509;6:32559643;6:32559643;6:32559643;6:32559911;6:32559911;6:32559911;6:32559929;6:32559936;6:32559936;6:32559936;6:32560067;6:32560067;6:32560067;6:32560463;6:32560463;6:32560463;6:32560478;6:32560534;6:32560534;6:32560605;6:32560605;6:32560605;6:32561009;6:32561009;6:32561009;6:32561250;6:32564856;6:32564856;6:32564856;6:32564985;6:32565050;6:32565189;6:32565189;6:32565189;6:32565711;6:32565711;6:32565711;6:32566149;6:32566149;6:32566156;6:32566284;6:32566284;6:32566284;6:32566947;6:32566947;6:32566947;6:32567065;6:32567065;6:32567065;6:32567278;6:32567278;6:32567278;6:32567296;6:32567296;6:32568090;6:32568090;6:32568090;6:32568672;6:32569297;6:32569297;6:32569431;6:32569431;6:32569431;6:32569459;6:32569459;6:32569459;6:32569500;6:32569506;6:32569506;6:32569506;6:32569513;6:32569513;6:32569513;6:32569687;6:32569687;6:32569687;6:32569802;6:32569802;6:32569802;6:32569816;6:32569816;6:32569816;6:32570172;6:32570172;6:32570172;6:32570216;6:32570216;6:32570216;6:32570494;6:32570494;6:32570494;6:32571295;6:32571295;6:32571295;6:32571891;6:32571891;6:32571891;6:32571929;6:32571929;6:32571929;6:32572155;6:32572155;6:32572155;6:32572180;6:32572180;6:32572202;6:32572202;6:32572234;6:32572234;6:32572234;6:32572278;6:32572278;6:32572737;6:32572737;6:32572737;6:32572940;6:32572940;6:32572940;6:32573361;6:32573361;6:32573361;6:32573895;6:32573895;6:32573895;6:32574048;6:32574048;6:32574048;6:32574186;6:32574186;6:32574186;6:32574244;6:32574244;6:32574244;6:32574329;6:32574329;6:32574329;6:32574453;6:32574453;6:32574453;6:32574614;6:32574614;6:32574614;6:32574643;6:32574643;6:32574643;6:32575115;6:32575115;6:32575115;6:32575182;6:32575182;6:32575182;6:32575222;6:32575222;6:32575222;6:32575258;6:32575258;6:32575258;6:32575820;6:32575820;6:32575820;6:32576037;6:32576037;6:32576037;6:32576265;6:32576265;6:32576265;6:32576283;6:32576283;6:32576283;6:32576324;6:32576324;6:32576324;6:32576356;6:32576356;6:32576356;6:32576368;6:32576368;6:32576368;6:32576811;6:32576811;6:32576811;6:32577025;6:32577025;6:32577025;6:32577240;6:32577240;6:32577240;6:32577245;6:32577245;6:32577245;6:32577417;6:32577417;6:32577417;6:32577596;6:32577596;6:32577596;6:32577606;6:32577606;6:32577606;6:32577639;6:32577639;6:32577639;6:32577640;6:32577640;6:32577640;6:32577643;6:32577643;6:32577643;6:32577644;6:32577644;6:32577644;6:32577695;6:32577695;6:32577695;6:32577846;6:32577846;6:32577846;6:32578198;6:32578198;6:32578198;6:32578346;6:32578346;6:32578346;6:32578426;6:32578426;6:32578426;6:32578621;6:32578621;6:32578621;6:32579077;6:32579077;6:32579077;6:32579334;6:32579334;6:32579334;6:32579904;6:32579904;6:32579904;6:32580343;6:32580343;6:32580343;6:32580454;6:32580454;6:32580454;6:32580640;6:32580640;6:32580640;6:32581175;6:32581175;6:32581175;6:32581225;6:32581225;6:32581225;6:32581456;6:32581456;6:32581456;6:32581500;6:32581500;6:32581500;6:32581712;6:32581712;6:32581712;6:32581761;6:32581761;6:32581761;6:32581762;6:32581762;6:32581762;6:32581889;6:32581889;6:32581889;6:32581889;6:32581889;6:32581913;6:32581913;6:32581913;6:32582288;6:32582288;6:32582288;6:32582485;6:32582485;6:32582485;6:32582492;6:32582492;6:32582492;6:32582969;6:32582969;6:32582969;6:32582980;6:32582980;6:32582980;6:32583188;6:32583188;6:32583188;6:32583417;6:32583417;6:32583417;6:32583757;6:32583757;6:32583757;6:32583846;6:32583846;6:32583846;6:32584060;6:32584060;6:32584060;6:32584294;6:32584294;6:32584294;6:32584306;6:32584306;6:32584306;6:32584371;6:32584371;6:32584371;6:32584652;6:32584652;6:32584652;6:32584794;6:32584794;6:32584794;6:32584932;6:32584932;6:32584932;6:32584989;6:32584989;6:32584989;6:32585045;6:32585045;6:32585045;6:32585068;6:32585068;6:32585068;6:32585199;6:32585199;6:32585199;6:32585239;6:32585239;6:32585239;6:32585273;6:32585273;6:32585273;6:32585277;6:32585277;6:32585282;6:32585282;6:32585282;6:32585294;6:32585294;6:32585294;6:32585363;6:32585363;6:32585363;6:32585380;6:32585380;6:32585380;6:32585388;6:32585388;6:32585388;6:32585465;6:32585465;6:32585465;6:32585762;6:32585762;6:32585762;6:32585775;6:32585775;6:32585775;6:32585982;6:32585982;6:32585982;6:32586011;6:32586011;6:32586011;6:32586068;6:32586068;6:32586068;6:32586141;6:32586141;6:32586141;6:32586236;6:32586236;6:32586236;6:32586375;6:32586375;6:32586375;6:32586376;6:32586376;6:32586376;6:32586478;6:32586478;6:32586478;6:32586567;6:32586567;6:32586567;6:32586754;6:32586754;6:32586754;6:32586809;6:32586809;6:32586809;6:32586922;6:32586934;6:32586934;6:32587062;6:32587062;6:32587062;6:32587235;6:32587235;6:32587235;6:32587375;6:32587375;6:32587391;6:32587391;6:32587409;6:32587409;6:32587424;6:32587424;6:32587424;6:32587431;6:32587431;6:32587510;6:32587510;6:32587687;6:32587687;6:32587687;6:32587716;6:32587716;6:32587716;6:32587717;6:32587717;6:32587717;6:32589065;6:32589065;6:32589065;6:32589217;6:32589772;6:32589772;6:32589772;6:32590183;6:32590183;6:32590183;6:32590184;6:32590184;6:32590184;6:32590665;6:32590665;6:32590665;6:32590669;6:32590669;6:32590669;6:32590696;6:32590696;6:32590696;6:32590722;6:32590722;6:32590722;6:32590722;6:32590735;6:32590735;6:32590735;6:32590844;6:32590844;6:32590844;6:32590844;6:32590844;6:32590990;6:32590990;6:32590990;6:32591058;6:32591058;6:32591058;6:32591058;6:32591058;6:32591106;6:32591106;6:32591106;6:32591129;6:32591129;6:32591129;6:32591183;6:32591183;6:32591183;6:32591216;6:32591216;6:32591216;6:32591227;6:32591227;6:32591227;6:32591310;6:32591310;6:32591310;6:32591370;6:32591370;6:32591370;6:32591388;6:32591388;6:32591388;6:32591416;6:32591416;6:32591416;6:32591429;6:32591429;6:32591429;6:32591432;6:32591432;6:32591432;6:32591469;6:32591469;6:32591469;6:32591755;6:32591755;6:32591755;6:32591775;6:32591775;6:32591775;6:32591836;6:32591836;6:32591836;6:32591838;6:32591838;6:32591838;6:32591842;6:32591842;6:32591842;6:32591861;6:32591861;6:32591861;6:32591876;6:32591876;6:32591876;6:32591953;6:32591953;6:32591953;6:32591980;6:32591980;6:32591980;6:32591991;6:32591991;6:32591991;6:32592040;6:32592040;6:32592040;6:32592051;6:32592051;6:32592051;6:32592083;6:32592083;6:32592083;6:32592110;6:32592110;6:32592110;6:32592155;6:32592155;6:32592239;6:32592239;6:32592239;6:32592294;6:32592294;6:32592294;6:32592649;6:32592649;6:32592649;6:32592650;6:32592650;6:32592650;6:32592747;6:32592747;6:32592747;6:32592843;6:32592843;6:32592843;6:32593097;6:32593097;6:32593097;6:32593127;6:32593127;6:32593127;6:32593190;6:32593190;6:32593190;6:32593225;6:32593225;6:32593225;6:32593291;6:32593291;6:32593291;6:32593292;6:32593292;6:32593292;6:32593368;6:32593368;6:32593368;6:32593423;6:32593423;6:32593423;6:32593537;6:32593537;6:32593537;6:32593654;6:32593654;6:32593654;6:32593689;6:32593689;6:32593689;6:32594162;6:32594162;6:32594162;6:32594503;6:32594503;6:32594503;6:32594512;6:32594512;6:32594512;6:32594515;6:32594515;6:32594515;6:32594577;6:32594577;6:32594577;6:32594686;6:32594686;6:32594686;6:32595042;6:32595042;6:32595042;6:32595222;6:32595222;6:32595222;6:32595352;6:32595352;6:32595352;6:32595530;6:32595530;6:32595530;6:32595636;6:32595636;6:32595636;6:32595705;6:32595705;6:32595705;6:32596324;6:32596324;6:32596324;6:32596374;6:32596374;6:32596374;6:32596467;6:32596467;6:32596467;6:32596533;6:32596533;6:32596533;6:32596635;6:32596635;6:32596635;6:32596918;6:32596918;6:32596918;6:32597005;6:32597005;6:32597005;6:32597088;6:32597088;6:32597088;6:32597095;6:32597095;6:32597196;6:32597196;6:32597196;6:32597228;6:32597228;6:32597228;6:32597435;6:32597435;6:32597435;6:32597720;6:32597720;6:32597720;6:32597904;6:32597904;6:32597904;6:32598261;6:32598261;6:32598261;6:32598291;6:32598291;6:32598291;6:32598419;6:32598419;6:32598419;6:32598423;6:32598423;6:32598423;6:32598754;6:32598754;6:32598754;6:32599001;6:32599001;6:32599001;6:32599272;6:32599272;6:32599272;6:32599337;6:32599337;6:32599337;6:32599405;6:32599405;6:32599405;6:32599435;6:32599435;6:32599435;6:32599555;6:32599555;6:32599555;6:32599601;6:32599601;6:32599601;6:32599632;6:32599633;6:32599643;6:32599643;6:32599643;6:32599693;6:32599693;6:32599693;6:32599862;6:32599862;6:32599862;6:32600046;6:32600046;6:32600046;6:32600057;6:32600057;6:32600057;6:32600057;6:32600057;6:32600066;6:32600066;6:32600066;6:32600074;6:32600074;6:32600074;6:32600079;6:32600079;6:32600079;6:32600084;6:32600084;6:32600084;6:32600099;6:32600099;6:32600099;6:32600135;6:32600135;6:32600135;6:32600153;6:32600153;6:32600153;6:32600200;6:32600200;6:32600200;6:32600211;6:32600211;6:32600211;6:32600249;6:32600249;6:32600249;6:32600548;6:32600548;6:32600548;6:32600555;6:32600555;6:32600555;6:32601019;6:32601067;6:32601067;6:32601067;6:32601153;6:32601153;6:32601153;6:32601278;6:32601278;6:32601278;6:32601288;6:32601288;6:32601288;6:32601375;6:32601375;6:32601375;6:32601442;6:32601442;6:32601442;6:32601447;6:32601447;6:32601447;6:32601531;6:32601531;6:32601531;6:32601533;6:32601533;6:32601533;6:32601708;6:32601708;6:32601708;6:32601718;6:32601718;6:32601718;6:32601719;6:32601719;6:32601719;6:32601790;6:32601790;6:32601790;6:32601797;6:32601797;6:32601797;6:32601807;6:32601807;6:32601807;6:32601838;6:32601838;6:32601838;6:32601874;6:32601874;6:32601874;6:32601911;6:32601911;6:32601911;6:32601946;6:32601946;6:32601946;6:32601968;6:32601968;6:32601968;6:32602034;6:32602034;6:32602034;6:32602065;6:32602065;6:32602065;6:32602086;6:32602086;6:32602086;6:32602124;6:32602124;6:32602124;6:32602179;6:32602179;6:32602179;6:32602196;6:32602196;6:32602196;6:32602217;6:32602217;6:32602217;6:32602222;6:32602222;6:32602222;6:32602430;6:32602430;6:32602430;6:32602483;6:32602483;6:32602483;6:32602518;6:32602518;6:32602518;6:32602551;6:32602551;6:32602551;6:32602608;6:32602608;6:32602608;6:32602665;6:32602665;6:32602665;6:32602754;6:32602754;6:32602754;6:32602817;6:32602817;6:32602817;6:32602864;6:32602864;6:32602864;6:32603023;6:32603023;6:32603023;6:32603029;6:32603029;6:32603029;6:32603321;6:32603321;6:32603321;6:32603355;6:32603355;6:32603355;6:32603416;6:32603416;6:32603416;6:32603487;6:32603487;6:32603488;6:32603488;6:32603488;6:32603713;6:32603713;6:32603734;6:32603734;6:32603734;6:32603944;6:32603944;6:32603944;6:32603949;6:32603949;6:32603949;6:32603968;6:32603968;6:32604000;6:32604000;6:32604038;6:32604038;6:32604038;6:32604055;6:32604055;6:32604055;6:32604124;6:32604124;6:32604324;6:32604324;6:32604324;6:32604372;6:32604372;6:32604410;6:32604410;6:32604515;6:32604515;6:32604522;6:32604522;6:32604697;6:32604697;6:32604699;6:32604699;6:32604727;6:32604727;6:32604776;6:32604776;6:32604793;6:32604793;6:32604826;6:32604826;6:32604858;6:32604858;6:32604858;6:32604967;6:32604967;6:32604967;6:32604980;6:32604980;6:32605027;6:32605027;6:32605043;6:32605043;6:32605207;6:32605207;6:32605257;6:32605257;6:32605274;6:32605274;6:32605380;6:32605380;6:32605400;6:32605400;6:32605437;6:32605437;6:32605699;6:32605699;6:32605699;6:32605705;6:32605705;6:32605708;6:32605708;6:32605738;6:32605738;6:32605754;6:32605754;6:32605759;6:32605759;6:32605920;6:32605920;6:32605943;6:32605943;6:32606005;6:32606005;6:32606046;6:32606046;6:32606085;6:32606085;6:32606176;6:32606176;6:32606244;6:32606244;6:32606324;6:32606324;6:32606325;6:32606325;6:32606357;6:32606357;6:32606380;6:32606380;6:32606406;6:32606406;6:32606475;6:32606475;6:32606559;6:32606559;6:32606597;6:32606597;6:32606597;6:32606617;6:32606617;6:32606665;6:32606665;6:32606793;6:32606793;6:32606793;6:32606794;6:32606794;6:32606809;6:32606809;6:32606834;6:32606834;6:32606941;6:32606941;6:32606949;6:32606949;6:32607008;6:32607008;6:32607019;6:32607019;6:32607019;6:32607036;6:32607036;6:32607042;6:32607042;6:32607046;6:32607046;6:32607141;6:32607141;6:32607151;6:32607151;6:32607158;6:32607158;6:32607169;6:32607169;6:32607200;6:32607200;6:32607209;6:32607209;6:32607251;6:32607251;6:32607281;6:32607281;6:32607303;6:32607303;6:32607303;6:32607356;6:32607356;6:32607356;6:32607389;6:32607389;6:32607411;6:32607411;6:32607453;6:32607453;6:32607453;6:32607470;6:32607470;6:32607492;6:32607492;6:32607510;6:32607510;6:32607524;6:32607524;6:32607526;6:32607526;6:32607558;6:32607558;6:32607561;6:32607561;6:32607583;6:32607583;6:32607605;6:32607605;6:32607638;6:32607638;6:32607666;6:32607666;6:32607666;6:32607729;6:32607729;6:32607735;6:32607735;6:32607750;6:32607750;6:32607780;6:32607780;6:32607859;6:32607859;6:32607926;6:32607926;6:32607927;6:32607927;6:32607986;6:32607986;6:32608014;6:32608014;6:32608093;6:32608093;6:32608096;6:32608096;6:32608181;6:32608181;6:32608184;6:32608184;6:32608213;6:32608213;6:32608303;6:32608303;6:32608304;6:32608304;6:32608331;6:32608331;6:32608508;6:32608508;6:32608629;6:32608629;6:32608680;6:32608680;6:32608681;6:32608681;6:32608710;6:32608710;6:32608737;6:32608737;6:32608770;6:32608770;6:32608770;6:32608820;6:32608820;6:32609061;6:32609061;6:32609061;6:32609105;6:32609105;6:32609126;6:32609126;6:32609236;6:32609236;6:32609253;6:32609253;6:32609254;6:32609254;6:32609255;6:32609255;6:32609312;6:32609312;6:32609341;6:32609341;6:32609371;6:32609371;6:32609371;6:32609371;6:32609379;6:32609379;6:32609513;6:32609513;6:32609514;6:32609514;6:32609813;6:32609813;6:32609873;6:32609873;6:32610047;6:32610047;6:32610059;6:32610059;6:32610109;6:32610109;6:32610270;6:32610270;6:32610495;6:32610495;6:32610535;6:32610535;6:32610574;6:32610574;6:32610576;6:32610576;6:32610581;6:32610581;6:32610584;6:32610584;6:32610689;6:32610689;6:32610689;6:32610825;6:32610825;6:32610887;6:32610887;6:32610887;6:32610892;6:32610892;6:32610893;6:32610893;6:32610935;6:32610935;6:32610946;6:32610946;6:32610951;6:32610951;6:32610972;6:32610972;6:32611012;6:32611012;6:32611029;6:32611029;6:32611054;6:32611054;6:32611054;6:32611092;6:32611092;6:32611099;6:32611099;6:32611099;6:32611107;6:32611107;6:32611117;6:32611117;6:32611170;6:32611170;6:32611229;6:32611229;6:32611289;6:32611289;6:32611302;6:32611302;6:32611315;6:32611315;6:32611341;6:32611341;6:32611373;6:32611373;6:32611450;6:32611450;6:32611472;6:32611472;6:32611504;6:32611504;6:32611509;6:32611509;6:32611510;6:32611510;6:32611590;6:32611590;6:32611649;6:32611649;6:32611723;6:32611723;6:32611725;6:32611725;6:32611757;6:32611757;6:32611778;6:32611778;6:32611778;6:32611783;6:32611783;6:32611805;6:32611805;6:32611873;6:32611873;6:32611874;6:32611874;6:32611931;6:32611931;6:32611968;6:32611968;6:32612003;6:32612003;6:32612050;6:32612050;6:32612097;6:32612097;6:32612205;6:32612205;6:32612208;6:32612208;6:32612233;6:32612233;6:32612287;6:32612287;6:32612288;6:32612288;6:32612336;6:32612336;6:32612343;6:32612343;6:32612343;6:32612396;6:32612396;6:32612410;6:32612410;6:32612488;6:32612488;6:32612540;6:32612540;6:32612556;6:32612556;6:32612559;6:32612559;6:32612564;6:32612564;6:32612627;6:32612627;6:32612627;6:32612648;6:32612648;6:32612664;6:32612664;6:32612672;6:32612672;6:32612688;6:32612688;6:32612691;6:32612691;6:32612699;6:32612699;6:32612725;6:32612725;6:32612726;6:32612726;6:32612752;6:32612752;6:32612754;6:32612754;6:32612800;6:32612800;6:32612807;6:32612807;6:32612816;6:32612816;6:32612823;6:32612823;6:32612827;6:32612827;6:32612860;6:32612860;6:32612	NA	NA	NA	NA	NA	32632634;32593106;32695620;32622958;32632808;32192179;32159700;	rs115151282;rs28366301;rs13205804;rs35062987;rs13214992;rs3134605;rs3134950;	Creatinine_levels;High_density_lipoprotein_cholesterol_levels;LDL_cholesterol;Total_cholesterol_levels;Triglycerides;Estimated_glomerular_filtration_rate;Oleic_acid_(18:1n-9)_levels;	Kanai_et_al.;Kanai_et_al.;Klarin_et_al.;Klarin_et_al.;Klarin_et_al.;Wuttke_et_al.;Wu_et_al.;
6_6	6	24952783	33438261	XS-VLDL-P	32627700	6:32627700:A:G	rs6689	a	g	0.782	-0.0501807	0.0051906	4.139e-22	21.38	29	0.2457	No	HLA-DQB1-AS1	HLA	Biology	71	ApoB;ApoBbyApoA1;FAw6;IDL-P;IDL-PL_percent;IDL-TG;LA;LDL-TG;L-LDL-FC_percent;L-LDL-TG;L-VLDL-C;L-VLDL-CE;L-VLDL-FC;L-VLDL-L;L-VLDL-P;L-VLDL-PL;L-VLDL-TG;M-HDL-CE_percent;M-HDL-C_percent;M-HDL-TG;M-HDL-TG_percent;M-LDL-FC_percent;M-LDL-TG;MUFA;MUFAbyFA;M-VLDL-C;M-VLDL-CE;M-VLDL-FC;M-VLDL-L;M-VLDL-P;M-VLDL-PL;M-VLDL-TG;PUFA;Remnant-C;Serum-TG;SFAbyFA;S-HDL-TG_percent;S-LDL-FC_percent;S-LDL-TG;S-VLDL-C;S-VLDL-CE;S-VLDL-FC;S-VLDL-L;S-VLDL-P;S-VLDL-PL;S-VLDL-TG;TGbyPG;TotFA;VLDL-C;VLDL-TG;XL-VLDL-C;XL-VLDL-CE;XL-VLDL-FC;XL-VLDL-L;XL-VLDL-P;XL-VLDL-PL;XL-VLDL-TG;XS-VLDL-C;XS-VLDL-CE;XS-VLDL-FC;XS-VLDL-L;XS-VLDL-P;XS-VLDL-PL;XS-VLDL-TG;XXL-VLDL-C;XXL-VLDL-CE;XXL-VLDL-FC;XXL-VLDL-L;XXL-VLDL-P;XXL-VLDL-PL;XXL-VLDL-TG;	6	region_6_6_locus_1	3_prime_UTR_variant	6:32632598:A:T;6:32632598:A:T;	missense_variant;missense_variant,NMD_transcript_variant;	HLA-DQB1;HLA-DQB1;	AB1_SEXUAL_TRANSMISSION_NOS (p=4.89948e-09); AB1_VIRAL_WARTS (p=1.49279e-12); ALLERG_ASTHMA (p=3.35815e-16); ALLERG_ASTHMA_EXMORE (p=3.99393e-16); ASTHMA_ACUTE_RESPIRATORY_INFECTIONS (p=6.72357e-12); ASTHMA_ALLERG (p=9.99309e-13); ASTHMA_ALLERG_EXMORE (p=1.13084e-12); ASTHMA_CHILD (p=4.50091e-14); ASTHMA_CHILD_EXMORE (p=5.62341e-14); ASTHMA_HOSPITAL_MAIN (p=1.70059e-20); ASTHMA_INFECTIONS (p=1.04016e-11); ASTHMA_MODE (p=2.96961e-25); ASTHMA_NAS (p=1.80053e-13); ASTHMA_NAS_EXMORE (p=2.78997e-13); AUTOIMMUNE (p=3.00608e-64); AUTOIMMUNE_NONTHYROID (p=3.00608e-64); AUTOIMMUNE_NONTHYROID_STRICT (p=3.00608e-64); C3_LYMPHNODES_SECONDARY_NAS (p=2.00803e-09); C3_LYMPHNODES_SECONDARY_NAS_EXALLC (p=1.92433e-09); CD2_FOLLICULAR_LYMPHOMA (p=3.40879e-20); CD2_FOLLICULAR_LYMPHOMA_EXALLC (p=2.38561e-20); D3_ANAEMIA (p=8.00571e-13); D3_ANAEMIA_B12_DEF (p=1.37531e-16); D3_BLOOD (p=4.07005e-16); D3_IMMUNEMECHANISM (p=5.35303e-11); D3_NUTRIANAEMIA (p=1.17436e-13); D3_SARCOIDOSIS (p=4.23545e-27); DIABETES_FG (p=2.39828e-19); DM_BCKGRND_RETINA (p=2.11398e-21); DM_BCKGRND_RETINA_NONPROLIF (p=3.53167e-08); DM_HYPOGLYC (p=5.75705e-12); DM_KETOACIDOSIS (p=7.47481e-59); DM_MACULOPATHY (p=2.45188e-19); DM_MACULOPATHY_EXMORE (p=2.39883e-20); DM_NEPHROPATHY (p=3.69658e-14); DM_NEPHROPATHY_EXMORE (p=4.37119e-15); DM_OTHER_WIDE (p=1.14183e-17); DM_RETINA_NOS (p=6.20155e-19); DM_RETINA_PROLIF (p=8.4217e-14); DM_RETINOPATHY (p=9.3713e-15); DM_RETINOPATHY_EXMORE (p=1.01321e-15); DM_SEVERAL_COMPLICATIONS (p=1.20171e-19); E4_DIABETES (p=2.43501e-20); E4_DM1 (p=9.62498e-96); E4_DM1COMA (p=2.99985e-29); E4_DM1KETO (p=5.37279e-29); E4_DM1NASCOMP (p=3.16301e-78); E4_DM1NEU (p=3.60496e-11); E4_DM1NOCOMP (p=9.10123e-99); E4_DM1OPTH (p=3.92735e-70); E4_DM1REN (p=1.66648e-18); E4_DM1_STRICT (p=7.06806e-62); E4_DM2OPTH (p=1.33371e-09); E4_DMNAS (p=8.98876e-28); E4_ENDONUTRMET (p=1.87413e-21); E4_GLUCOPANCREAS (p=2.56065e-09); E4_HYPERCHOL (p=2.21789e-10); E4_HYPOGLYC (p=4.73206e-08); E4_HYTHYNAS (p=9.15799e-21); E4_HYTHY_AI_STRICT (p=1.64437e-24); E4_HYTHY_AI_STRICT_PURCH (p=2.00956e-17); E4_LIPOPROT (p=1.28174e-12); E4_METABOLIA (p=3.08837e-09); E4_THYROID (p=1.42495e-20); E4_THYROIDITSUBAC (p=5.03153e-12); E4_THYTOXGOITDIF (p=3.63438e-09); E4_THYTOXNAS (p=6.53341e-09); G6_DEMYEL (p=1.77828e-16); G6_MS (p=3.76097e-19); H7_CHOROIDRETINA (p=3.63999e-12); H7_EYE (p=2.89494e-09); H7_MACULOPATHYDIAB (p=3.84858e-19); H7_OPTNEURITIS (p=3.2282e-08); H7_RETINALDISOTH (p=5.55009e-14); H7_RETINOPATHYDIAB (p=7.12033e-33); H7_RETINOPATHYDIAB_BKG (p=1.35363e-21); H7_RETINOPATHYDIAB_BKG_SEVERE (p=2.98972e-08); H7_RETINOPATHYDIAB_NAS (p=5.41751e-15); H7_RETINOPATHYDIAB_PROLIF (p=1.15425e-24); HYPOTHYROIDISM (p=2.61577e-21); HYPOTHY_LEVOTHY (p=2.88403e-21); HYPOTHY_PURCHASE (p=2.88403e-21); HYPOTHY_REIMB (p=1.3649e-15); HYPOT_THYRO_INCL (p=3.34811e-20); J10_ASTHMA (p=2.95937e-25); J10_ASTHMACOPDKELA (p=3.36589e-24); J10_ASTHMA_EXMORE (p=8.23759e-25); J10_ASTHMA_INCLAVO (p=2.12765e-27); J10_ASTHMA_MAIN (p=5.3518e-23); J10_ASTHMA_MAIN_EXMORE (p=1.13449e-22); J10_LOWCHRON (p=1.48765e-26); J10_RESPIRATORY (p=9.05107e-11); K11_COELIAC (p=6.89922e-97); K11_ORAL_LICHEN_PLANUS_WIDE (p=1.47299e-78); K11_ORAL_LICHEN_WIDE_HYPOT_THYRO (p=5.16738e-10); K11_OTHDIG (p=3.98382e-28); KELA_DIAB_INSUL (p=2.21208e-23); KELA_DIAB_INSUL_EXMORE (p=3.99485e-24); L12_BULLOUS (p=2.71844e-10); L12_DERMATHERP (p=1.51015e-09); L12_LICHENPLANUS (p=1.08693e-74); L12_LICHENPLANUS_INCLAVO (p=9.77687e-82); L12_PSORI_VULG (p=2.18203e-10); M13_SJOGREN (p=3.48658e-17); M13_SPINSTENOSIS (p=2.88942e-08); N14_CERVICAL_HSIL (p=4.15796e-09); N14_FEMALE_GENITAL_DYSPLASIA_ALL (p=1.8791e-10); N14_FEMALE_GENITAL_HSIL (p=2.38616e-12); O15_PREG_DM (p=1.61276e-10); PAIN (p=4.79932e-10); RX_STATIN (p=3.78181e-66); RX_STATIN (p=1.47275e-10); T1D (p=1.06586e-61); T1D_EARLY (p=2.30409e-43); T1D_STRICT (p=4.12572e-57); T1D_STRICT1 (p=1.10408e-54); T1D_WIDE (p=2.34099e-99); T1D_WIDE1 (p=4.33411e-98); THYROTOXICOSIS (p=3.55394e-09);	Eosinophil count (Astle W 2016); Eosinophil percentage of granulocytes (Astle W 2016); Lymphocyte count (Astle W 2016); Monocyte count (Astle W 2016); Neutrophil percentage of white cells (Astle W 2016); Sum eosinophil basophil counts (Astle W 2016); White blood cell count (Astle W 2016); Allergic disease (Ferreira M 2017); Age-related macular degeneration (Fritsche LG 2015); Primary sclerosing cholangitis (Ji S 2017); Asthma (Neale B 2017); Doctor diagnosed asthma (Neale B 2017); Hayfever, allergic rhinitis or eczema (Neale B 2017); Intestinal malabsorption (Neale B 2017); No blood clot, bronchitis, emphysema, asthma, rhinitis, eczema or allergy diagnosed by doctor (Neale B 2017); Self-reported asthma (Neale B 2017); Self-reported hypothyroidism or myxoedema (Neale B 2017); Self-reported malabsorption or coeliac disease (Neale B 2017); Sitting height (Neale B 2017); Started insulin within one year diagnosis of diabetes (Neale B 2017); Treatment with insulin product (Neale B 2017); Treatment with levothyroxine sodium (Neale B 2017); Treatment with ventolin 100micrograms inhaler (Neale B 2017); Wheeze or whistling in the chest in last year (Neale B 2017);	NA	NA	NA	6:32339988;6:32339988;6:32339988;6:32343575;6:32343575;6:32343575;6:32343757;6:32343757;6:32343757;6:32344095;6:32344095;6:32344095;6:32344575;6:32344575;6:32344575;6:32345086;6:32345086;6:32345086;6:32345086;6:32345086;6:32345540;6:32345540;6:32345540;6:32345776;6:32345776;6:32345776;6:32346213;6:32346213;6:32346213;6:32351566;6:32351566;6:32351566;6:32351566;6:32351566;6:32352680;6:32352680;6:32352680;6:32359929;6:32359929;6:32359929;6:32359931;6:32359931;6:32359931;6:32365553;6:32365553;6:32365553;6:32376360;6:32376360;6:32376360;6:32384892;6:32384892;6:32384892;6:32385596;6:32385596;6:32385596;6:32389334;6:32389334;6:32389334;6:32390703;6:32390703;6:32390703;6:32391772;6:32391772;6:32391772;6:32391991;6:32391991;6:32391991;6:32394048;6:32394048;6:32394122;6:32394122;6:32394122;6:32397863;6:32397863;6:32397863;6:32401036;6:32401036;6:32401036;6:32401036;6:32401036;6:32409708;6:32409708;6:32409708;6:32409708;6:32409708;6:32410083;6:32410083;6:32410083;6:32410159;6:32410159;6:32410159;6:32411362;6:32411362;6:32411362;6:32411362;6:32411362;6:32412435;6:32412435;6:32412435;6:32412435;6:32412435;6:32414948;6:32414948;6:32414948;6:32415153;6:32415153;6:32415153;6:32415211;6:32415211;6:32415211;6:32415637;6:32415637;6:32415637;6:32415762;6:32415762;6:32415762;6:32415805;6:32415805;6:32415805;6:32415858;6:32415858;6:32415858;6:32415858;6:32415858;6:32415975;6:32415975;6:32415975;6:32415975;6:32415975;6:32415982;6:32415982;6:32415982;6:32416052;6:32416052;6:32416052;6:32416078;6:32416078;6:32416078;6:32416161;6:32416161;6:32416161;6:32416175;6:32416175;6:32416175;6:32416189;6:32416189;6:32416189;6:32416414;6:32416414;6:32416414;6:32416441;6:32416441;6:32416441;6:32416466;6:32416466;6:32416466;6:32416479;6:32416479;6:32416479;6:32416532;6:32416532;6:32416532;6:32416534;6:32416534;6:32416534;6:32416550;6:32416550;6:32416550;6:32416573;6:32416573;6:32416573;6:32416574;6:32416574;6:32416574;6:32416633;6:32416633;6:32416633;6:32416645;6:32416645;6:32416645;6:32416666;6:32416666;6:32416666;6:32416704;6:32416704;6:32416704;6:32416729;6:32416729;6:32416729;6:32416785;6:32416785;6:32416785;6:32416806;6:32416806;6:32416806;6:32416909;6:32416909;6:32416909;6:32416985;6:32416985;6:32416985;6:32417079;6:32417079;6:32417079;6:32417167;6:32417167;6:32417167;6:32417185;6:32417185;6:32417185;6:32417189;6:32417189;6:32417189;6:32417265;6:32417265;6:32417265;6:32417393;6:32417393;6:32417393;6:32417406;6:32417406;6:32417406;6:32417486;6:32417486;6:32417486;6:32417522;6:32417522;6:32417522;6:32417545;6:32417545;6:32417545;6:32417604;6:32417604;6:32417604;6:32417605;6:32417605;6:32417605;6:32417715;6:32417715;6:32417715;6:32417720;6:32417720;6:32417720;6:32417723;6:32417723;6:32417723;6:32417766;6:32417766;6:32417766;6:32417825;6:32417825;6:32417825;6:32417845;6:32417845;6:32417845;6:32417877;6:32417877;6:32417877;6:32417891;6:32417891;6:32417891;6:32417901;6:32417901;6:32417901;6:32417932;6:32417932;6:32417932;6:32417962;6:32417962;6:32417962;6:32418067;6:32418067;6:32418067;6:32418114;6:32418114;6:32418114;6:32418136;6:32418136;6:32418136;6:32418152;6:32418152;6:32418152;6:32418159;6:32418159;6:32418159;6:32418251;6:32418251;6:32418251;6:32418300;6:32418300;6:32418300;6:32418330;6:32418330;6:32418330;6:32418396;6:32418396;6:32418396;6:32418434;6:32418434;6:32418434;6:32418546;6:32418546;6:32418546;6:32418622;6:32418622;6:32418622;6:32418649;6:32418649;6:32418649;6:32418657;6:32418657;6:32418657;6:32418784;6:32418784;6:32418784;6:32418843;6:32418843;6:32418843;6:32418848;6:32418848;6:32418848;6:32418859;6:32418859;6:32418859;6:32418880;6:32418880;6:32418880;6:32418893;6:32418893;6:32418893;6:32418923;6:32418923;6:32418923;6:32418954;6:32418954;6:32418954;6:32418986;6:32418986;6:32418986;6:32419012;6:32419012;6:32419012;6:32419069;6:32419069;6:32419069;6:32419100;6:32419100;6:32419100;6:32419117;6:32419117;6:32419117;6:32419312;6:32419312;6:32419312;6:32419415;6:32419415;6:32419415;6:32419527;6:32419527;6:32419527;6:32419553;6:32419553;6:32419553;6:32419576;6:32419576;6:32419576;6:32419673;6:32419673;6:32419673;6:32421026;6:32421026;6:32421026;6:32421074;6:32421074;6:32421074;6:32421110;6:32421110;6:32421110;6:32421129;6:32421129;6:32421129;6:32421152;6:32421152;6:32421152;6:32421190;6:32421190;6:32421190;6:32421271;6:32421271;6:32421271;6:32421391;6:32421391;6:32421391;6:32421423;6:32421423;6:32421423;6:32421442;6:32421442;6:32421442;6:32421504;6:32421504;6:32421504;6:32421564;6:32421564;6:32421564;6:32421626;6:32421626;6:32421626;6:32421671;6:32421671;6:32421671;6:32421672;6:32421672;6:32421672;6:32421689;6:32421689;6:32421689;6:32421709;6:32421709;6:32421709;6:32421739;6:32421739;6:32421739;6:32421794;6:32421794;6:32421794;6:32421861;6:32421861;6:32421861;6:32421910;6:32421910;6:32421910;6:32422026;6:32422026;6:32422026;6:32422035;6:32422035;6:32422035;6:32422041;6:32422041;6:32422041;6:32422062;6:32422062;6:32422062;6:32422086;6:32422086;6:32422086;6:32422136;6:32422136;6:32422136;6:32422305;6:32422305;6:32422305;6:32422348;6:32422348;6:32422348;6:32422373;6:32422373;6:32422373;6:32422419;6:32422419;6:32422419;6:32422430;6:32422430;6:32422430;6:32422566;6:32422566;6:32422566;6:32422677;6:32422677;6:32422677;6:32422708;6:32422708;6:32422708;6:32422714;6:32422714;6:32422714;6:32422721;6:32422721;6:32422721;6:32422724;6:32422724;6:32422724;6:32422725;6:32422725;6:32422725;6:32422727;6:32422727;6:32422727;6:32422729;6:32422729;6:32422729;6:32422730;6:32422730;6:32422730;6:32422749;6:32422749;6:32422749;6:32422833;6:32422833;6:32422833;6:32422844;6:32422844;6:32422844;6:32422867;6:32422867;6:32422867;6:32422920;6:32422920;6:32422920;6:32422934;6:32422934;6:32422934;6:32423021;6:32423021;6:32423021;6:32423058;6:32423058;6:32423058;6:32423108;6:32423108;6:32423108;6:32423135;6:32423135;6:32423135;6:32423152;6:32423152;6:32423152;6:32423194;6:32423194;6:32423194;6:32423235;6:32423235;6:32423235;6:32423236;6:32423236;6:32423236;6:32423294;6:32423294;6:32423294;6:32423298;6:32423298;6:32423298;6:32423411;6:32423411;6:32423411;6:32423435;6:32423435;6:32423435;6:32423481;6:32423481;6:32423481;6:32423482;6:32423482;6:32423482;6:32423507;6:32423507;6:32423507;6:32423526;6:32423526;6:32423526;6:32423540;6:32423540;6:32423540;6:32423563;6:32423563;6:32423563;6:32423602;6:32423602;6:32423602;6:32423707;6:32423707;6:32423707;6:32423708;6:32423708;6:32423708;6:32423727;6:32423727;6:32423727;6:32423788;6:32423788;6:32423788;6:32423790;6:32423790;6:32423790;6:32423933;6:32423933;6:32423933;6:32423955;6:32423955;6:32423955;6:32423991;6:32423991;6:32423991;6:32424013;6:32424013;6:32424013;6:32424031;6:32424031;6:32424031;6:32424094;6:32424094;6:32424094;6:32424380;6:32424380;6:32424380;6:32424574;6:32424574;6:32424574;6:32424610;6:32424610;6:32424610;6:32424895;6:32424895;6:32424895;6:32424918;6:32424918;6:32424918;6:32424943;6:32424943;6:32424943;6:32424981;6:32424981;6:32424981;6:32425020;6:32425020;6:32425020;6:32425044;6:32425044;6:32425044;6:32425045;6:32425045;6:32425045;6:32425074;6:32425074;6:32425074;6:32425109;6:32425109;6:32425109;6:32425147;6:32425147;6:32425147;6:32425167;6:32425167;6:32425167;6:32425190;6:32425190;6:32425190;6:32425196;6:32425196;6:32425196;6:32425247;6:32425247;6:32425247;6:32425304;6:32425304;6:32425304;6:32425336;6:32425336;6:32425336;6:32425394;6:32425394;6:32425394;6:32425472;6:32425472;6:32425472;6:32425486;6:32425486;6:32425486;6:32425600;6:32425600;6:32425600;6:32425672;6:32425672;6:32425672;6:32425787;6:32425787;6:32425787;6:32425823;6:32425823;6:32425823;6:32425958;6:32425958;6:32425958;6:32425964;6:32425964;6:32425964;6:32426039;6:32426039;6:32426039;6:32426049;6:32426049;6:32426049;6:32426152;6:32426152;6:32426152;6:32426163;6:32426163;6:32426163;6:32426188;6:32426188;6:32426188;6:32426216;6:32426216;6:32426216;6:32426252;6:32426252;6:32426252;6:32426280;6:32426280;6:32426280;6:32426322;6:32426322;6:32426322;6:32426389;6:32426389;6:32426389;6:32426538;6:32426538;6:32426538;6:32426541;6:32426541;6:32426541;6:32426577;6:32426577;6:32426577;6:32426710;6:32426710;6:32426710;6:32426723;6:32426723;6:32426723;6:32426899;6:32426899;6:32426899;6:32426935;6:32426935;6:32426935;6:32426962;6:32426962;6:32426962;6:32427042;6:32427042;6:32427042;6:32427073;6:32427073;6:32427073;6:32427098;6:32427098;6:32427098;6:32427140;6:32427140;6:32427140;6:32427170;6:32427170;6:32427170;6:32427182;6:32427182;6:32427182;6:32427207;6:32427207;6:32427207;6:32427208;6:32427208;6:32427208;6:32427381;6:32427381;6:32427381;6:32427434;6:32427434;6:32427434;6:32427467;6:32427467;6:32427467;6:32427512;6:32427512;6:32427512;6:32427604;6:32427604;6:32427604;6:32427735;6:32427735;6:32427735;6:32427841;6:32427841;6:32427841;6:32427871;6:32427871;6:32427871;6:32427894;6:32427894;6:32427894;6:32427899;6:32427899;6:32427899;6:32427946;6:32427946;6:32427946;6:32428002;6:32428002;6:32428002;6:32428078;6:32428078;6:32428078;6:32428092;6:32428092;6:32428092;6:32428500;6:32428500;6:32428500;6:32428994;6:32428994;6:32428994;6:32429077;6:32429077;6:32429077;6:32429694;6:32429694;6:32429694;6:32430337;6:32430337;6:32430337;6:32431239;6:32431239;6:32431239;6:32432650;6:32432650;6:32432650;6:32433125;6:32433125;6:32433125;6:32433508;6:32433508;6:32433508;6:32433565;6:32433565;6:32433565;6:32433759;6:32433759;6:32433804;6:32433804;6:32433804;6:32434479;6:32434479;6:32434479;6:32434716;6:32434716;6:32434716;6:32435196;6:32435196;6:32435196;6:32435515;6:32435515;6:32435515;6:32435892;6:32435892;6:32435892;6:32435921;6:32435921;6:32435921;6:32437813;6:32437813;6:32437813;6:32438513;6:32438513;6:32438513;6:32438546;6:32438546;6:32438546;6:32438691;6:32438691;6:32438691;6:32439782;6:32439782;6:32439782;6:32440049;6:32440049;6:32440049;6:32440880;6:32440880;6:32440880;6:32441126;6:32441126;6:32441126;6:32441577;6:32441577;6:32441577;6:32442086;6:32442086;6:32442086;6:32442156;6:32442156;6:32442242;6:32442242;6:32442242;6:32442408;6:32442408;6:32442408;6:32444493;6:32444493;6:32444493;6:32445319;6:32445319;6:32445319;6:32446078;6:32446078;6:32446078;6:32446682;6:32446682;6:32446682;6:32446960;6:32446960;6:32446960;6:32447740;6:32447740;6:32447740;6:32447832;6:32447832;6:32447832;6:32448360;6:32448360;6:32448360;6:32448792;6:32448792;6:32448792;6:32448962;6:32448962;6:32448962;6:32449386;6:32449386;6:32449386;6:32449961;6:32449961;6:32449961;6:32450193;6:32450193;6:32450193;6:32450203;6:32450203;6:32450203;6:32450461;6:32450461;6:32450461;6:32452341;6:32452341;6:32452341;6:32452346;6:32452346;6:32452346;6:32452378;6:32452378;6:32452378;6:32452587;6:32452587;6:32452587;6:32453163;6:32453163;6:32453163;6:32453194;6:32453194;6:32453194;6:32453320;6:32453320;6:32453320;6:32453568;6:32453568;6:32453568;6:32453882;6:32453882;6:32453882;6:32456493;6:32456493;6:32456493;6:32456494;6:32456494;6:32456494;6:32473455;6:32473455;6:32473455;6:32473672;6:32473672;6:32473672;6:32473673;6:32473673;6:32473673;6:32487256;6:32487256;6:32487256;6:32497870;6:32497870;6:32497870;6:32501480;6:32501480;6:32501480;6:32501715;6:32501715;6:32501715;6:32501879;6:32501879;6:32501879;6:32504230;6:32504230;6:32504230;6:32504774;6:32504774;6:32504774;6:32508843;6:32508843;6:32508843;6:32509655;6:32509655;6:32509655;6:32509985;6:32509985;6:32509985;6:32510104;6:32510104;6:32510104;6:32511628;6:32511628;6:32511628;6:32512613;6:32512613;6:32512613;6:32513102;6:32513102;6:32513102;6:32517878;6:32517878;6:32517878;6:32517990;6:32517990;6:32517990;6:32521970;6:32521970;6:32521970;6:32522087;6:32522087;6:32522087;6:32522148;6:32522148;6:32522148;6:32522713;6:32522713;6:32522713;6:32525541;6:32525541;6:32525541;6:32525640;6:32525640;6:32525640;6:32525696;6:32525696;6:32525696;6:32525764;6:32525764;6:32525764;6:32525779;6:32525779;6:32525779;6:32526144;6:32526144;6:32526144;6:32526256;6:32526256;6:32526256;6:32526372;6:32526372;6:32526372;6:32526775;6:32526775;6:32526775;6:32526838;6:32526838;6:32526838;6:32526880;6:32526880;6:32526880;6:32526891;6:32526891;6:32526891;6:32527031;6:32527031;6:32527031;6:32527079;6:32527079;6:32527079;6:32527295;6:32527295;6:32527295;6:32527406;6:32527406;6:32527406;6:32527532;6:32527532;6:32527532;6:32527685;6:32527685;6:32527685;6:32528293;6:32528293;6:32528293;6:32528323;6:32528323;6:32528323;6:32528570;6:32528570;6:32528570;6:32529669;6:32529669;6:32529669;6:32529695;6:32529695;6:32529695;6:32529754;6:32529754;6:32529754;6:32529806;6:32529806;6:32529806;6:32529950;6:32529950;6:32529950;6:32530017;6:32530017;6:32530017;6:32530139;6:32530139;6:32530139;6:32530337;6:32530337;6:32530337;6:32530514;6:32530514;6:32530514;6:32530559;6:32530559;6:32530559;6:32530572;6:32530572;6:32530572;6:32530591;6:32530591;6:32530591;6:32530611;6:32530611;6:32530611;6:32530648;6:32530648;6:32530648;6:32530652;6:32530652;6:32530652;6:32530657;6:32530657;6:32530657;6:32530664;6:32530664;6:32530664;6:32530815;6:32530815;6:32530815;6:32530993;6:32530993;6:32530993;6:32531117;6:32531117;6:32531117;6:32531127;6:32531127;6:32531127;6:32531204;6:32531204;6:32531204;6:32531287;6:32531287;6:32531287;6:32531351;6:32531351;6:32531351;6:32531362;6:32531362;6:32531362;6:32531397;6:32531397;6:32531397;6:32531475;6:32531475;6:32531475;6:32531495;6:32531495;6:32531495;6:32531525;6:32531525;6:32531525;6:32531542;6:32531542;6:32531542;6:32531583;6:32531583;6:32531583;6:32531626;6:32531626;6:32531626;6:32531661;6:32531661;6:32531661;6:32531948;6:32531948;6:32531948;6:32532089;6:32532089;6:32532089;6:32532490;6:32532490;6:32532490;6:32532544;6:32532544;6:32532544;6:32532602;6:32532602;6:32532602;6:32532668;6:32532668;6:32532668;6:32532967;6:32532967;6:32532967;6:32532997;6:32532997;6:32532997;6:32533031;6:32533031;6:32533031;6:32533149;6:32533149;6:32533149;6:32533246;6:32533246;6:32533246;6:32533409;6:32533409;6:32533409;6:32534459;6:32534459;6:32534459;6:32534742;6:32534742;6:32534742;6:32534743;6:32534743;6:32534743;6:32534861;6:32534861;6:32534861;6:32534957;6:32534957;6:32534957;6:32535103;6:32535103;6:32535103;6:32535637;6:32535637;6:32535637;6:32535647;6:32535647;6:32535647;6:32535687;6:32535687;6:32535687;6:32535874;6:32535874;6:32535874;6:32535881;6:32535881;6:32535881;6:32535894;6:32535894;6:32535894;6:32536262;6:32536262;6:32536262;6:32536601;6:32536601;6:32536601;6:32536743;6:32536743;6:32536743;6:32536772;6:32536772;6:32536772;6:32536893;6:32536893;6:32536893;6:32536940;6:32536940;6:32536940;6:32537226;6:32537226;6:32537226;6:32537447;6:32537447;6:32537447;6:32537734;6:32537734;6:32537734;6:32538123;6:32538123;6:32538123;6:32538289;6:32538289;6:32538289;6:32538426;6:32538426;6:32538426;6:32538470;6:32538470;6:32538470;6:32538754;6:32538754;6:32538754;6:32538881;6:32538881;6:32538881;6:32539421;6:32539421;6:32539421;6:32539617;6:32539617;6:32539617;6:32540505;6:32540505;6:32540505;6:32540561;6:32540561;6:32540561;6:32540575;6:32540575;6:32540575;6:32541203;6:32541203;6:32541203;6:32541394;6:32541394;6:32541394;6:32541551;6:32541551;6:32541551;6:32542071;6:32542071;6:32542071;6:32542236;6:32542236;6:32542236;6:32542638;6:32542638;6:32542638;6:32542861;6:32542861;6:32542861;6:32543137;6:32543137;6:32543137;6:32543376;6:32543376;6:32543376;6:32543708;6:32543708;6:32543708;6:32544037;6:32544037;6:32544037;6:32544308;6:32544308;6:32544308;6:32544413;6:32544413;6:32544413;6:32544424;6:32544424;6:32544424;6:32544618;6:32544618;6:32544618;6:32544634;6:32544634;6:32544634;6:32544750;6:32544750;6:32544750;6:32545087;6:32545087;6:32545087;6:32545105;6:32545105;6:32545105;6:32545117;6:32545117;6:32545117;6:32545195;6:32545195;6:32545195;6:32545201;6:32545201;6:32545201;6:32545587;6:32545587;6:32545587;6:32545912;6:32545912;6:32545912;6:32546032;6:32546032;6:32546032;6:32546191;6:32546191;6:32546191;6:32546446;6:32546446;6:32546446;6:32546670;6:32546670;6:32546670;6:32547168;6:32547168;6:32547168;6:32548122;6:32548122;6:32548122;6:32548161;6:32548161;6:32548161;6:32548438;6:32548438;6:32548438;6:32548464;6:32548464;6:32548464;6:32548646;6:32548646;6:32548646;6:32548789;6:32548789;6:32548789;6:32549139;6:32549139;6:32549139;6:32549245;6:32549245;6:32549245;6:32549362;6:32549362;6:32549362;6:32549443;6:32549443;6:32549443;6:32549627;6:32549627;6:32549627;6:32550111;6:32550111;6:32550111;6:32550321;6:32550321;6:32550321;6:32550348;6:32550348;6:32550348;6:32550406;6:32550406;6:32550406;6:32550417;6:32550417;6:32550417;6:32550491;6:32550491;6:32550491;6:32550548;6:32550548;6:32550548;6:32550580;6:32550580;6:32550580;6:32550665;6:32550665;6:32550665;6:32550785;6:32550785;6:32550785;6:32550816;6:32550816;6:32550816;6:32550863;6:32550863;6:32550863;6:32550913;6:32550913;6:32550913;6:32550919;6:32550919;6:32550919;6:32551656;6:32551656;6:32551656;6:32551715;6:32551715;6:32551715;6:32551850;6:32551850;6:32551850;6:32552080;6:32552080;6:32552080;6:32552462;6:32552462;6:32552462;6:32552603;6:32552603;6:32552603;6:32552760;6:32552760;6:32552760;6:32552859;6:32552859;6:32552859;6:32552868;6:32552868;6:32552868;6:32552965;6:32552965;6:32552965;6:32552977;6:32552977;6:32552977;6:32553167;6:32553167;6:32553167;6:32553170;6:32553170;6:32553170;6:32553200;6:32553200;6:32553200;6:32553309;6:32553309;6:32553309;6:32553706;6:32553706;6:32553706;6:32553729;6:32553729;6:32553729;6:32554155;6:32554155;6:32554155;6:32554345;6:32554345;6:32554345;6:32554421;6:32554421;6:32554421;6:32554504;6:32554504;6:32554504;6:32554640;6:32554640;6:32554640;6:32554699;6:32554699;6:32554699;6:32554719;6:32554719;6:32554719;6:32554762;6:32554762;6:32554762;6:32554902;6:32554902;6:32554902;6:32555051;6:32555051;6:32555051;6:32555124;6:32555124;6:32555124;6:32555203;6:32555203;6:32555203;6:32555206;6:32555206;6:32555206;6:32555296;6:32555296;6:32555296;6:32555347;6:32555347;6:32555347;6:32556019;6:32556019;6:32556019;6:32558661;6:32558661;6:32558661;6:32559159;6:32559159;6:32559159;6:32559160;6:32559160;6:32559160;6:32559163;6:32559163;6:32559163;6:32559284;6:32559467;6:32559467;6:32559467;6:32559509;6:32559509;6:32559509;6:32559643;6:32559643;6:32559643;6:32559911;6:32559911;6:32559911;6:32559929;6:32559936;6:32559936;6:32559936;6:32560067;6:32560067;6:32560067;6:32560463;6:32560463;6:32560463;6:32560478;6:32560534;6:32560534;6:32560605;6:32560605;6:32560605;6:32561009;6:32561009;6:32561009;6:32561250;6:32564856;6:32564856;6:32564856;6:32564985;6:32565050;6:32565189;6:32565189;6:32565189;6:32565711;6:32565711;6:32565711;6:32566149;6:32566149;6:32566156;6:32566284;6:32566284;6:32566284;6:32566947;6:32566947;6:32566947;6:32567065;6:32567065;6:32567065;6:32567278;6:32567278;6:32567278;6:32567296;6:32567296;6:32568090;6:32568090;6:32568090;6:32568672;6:32569297;6:32569297;6:32569431;6:32569431;6:32569431;6:32569459;6:32569459;6:32569459;6:32569500;6:32569506;6:32569506;6:32569506;6:32569513;6:32569513;6:32569513;6:32569687;6:32569687;6:32569687;6:32569802;6:32569802;6:32569802;6:32569816;6:32569816;6:32569816;6:32570172;6:32570172;6:32570172;6:32570216;6:32570216;6:32570216;6:32570494;6:32570494;6:32570494;6:32571295;6:32571295;6:32571295;6:32571891;6:32571891;6:32571891;6:32571929;6:32571929;6:32571929;6:32572155;6:32572155;6:32572155;6:32572180;6:32572180;6:32572202;6:32572202;6:32572234;6:32572234;6:32572234;6:32572278;6:32572278;6:32572737;6:32572737;6:32572737;6:32572940;6:32572940;6:32572940;6:32573361;6:32573361;6:32573361;6:32573895;6:32573895;6:32573895;6:32574048;6:32574048;6:32574048;6:32574186;6:32574186;6:32574186;6:32574244;6:32574244;6:32574244;6:32574329;6:32574329;6:32574329;6:32574453;6:32574453;6:32574453;6:32574614;6:32574614;6:32574614;6:32574643;6:32574643;6:32574643;6:32575115;6:32575115;6:32575115;6:32575182;6:32575182;6:32575182;6:32575222;6:32575222;6:32575222;6:32575258;6:32575258;6:32575258;6:32575820;6:32575820;6:32575820;6:32576037;6:32576037;6:32576037;6:32576265;6:32576265;6:32576265;6:32576283;6:32576283;6:32576283;6:32576324;6:32576324;6:32576324;6:32576356;6:32576356;6:32576356;6:32576368;6:32576368;6:32576368;6:32576811;6:32576811;6:32576811;6:32577025;6:32577025;6:32577025;6:32577240;6:32577240;6:32577240;6:32577245;6:32577245;6:32577245;6:32577417;6:32577417;6:32577417;6:32577596;6:32577596;6:32577596;6:32577606;6:32577606;6:32577606;6:32577639;6:32577639;6:32577639;6:32577640;6:32577640;6:32577640;6:32577643;6:32577643;6:32577643;6:32577644;6:32577644;6:32577644;6:32577695;6:32577695;6:32577695;6:32577846;6:32577846;6:32577846;6:32578198;6:32578198;6:32578198;6:32578346;6:32578346;6:32578346;6:32578426;6:32578426;6:32578426;6:32578621;6:32578621;6:32578621;6:32579077;6:32579077;6:32579077;6:32579334;6:32579334;6:32579334;6:32579904;6:32579904;6:32579904;6:32580343;6:32580343;6:32580343;6:32580454;6:32580454;6:32580454;6:32580640;6:32580640;6:32580640;6:32581175;6:32581175;6:32581175;6:32581225;6:32581225;6:32581225;6:32581456;6:32581456;6:32581456;6:32581500;6:32581500;6:32581500;6:32581712;6:32581712;6:32581712;6:32581761;6:32581761;6:32581761;6:32581762;6:32581762;6:32581762;6:32581889;6:32581889;6:32581889;6:32581889;6:32581889;6:32581913;6:32581913;6:32581913;6:32582288;6:32582288;6:32582288;6:32582485;6:32582485;6:32582485;6:32582492;6:32582492;6:32582492;6:32582969;6:32582969;6:32582969;6:32582980;6:32582980;6:32582980;6:32583188;6:32583188;6:32583188;6:32583417;6:32583417;6:32583417;6:32583757;6:32583757;6:32583757;6:32583846;6:32583846;6:32583846;6:32584060;6:32584060;6:32584060;6:32584294;6:32584294;6:32584294;6:32584306;6:32584306;6:32584306;6:32584371;6:32584371;6:32584371;6:32584652;6:32584652;6:32584652;6:32584794;6:32584794;6:32584794;6:32584932;6:32584932;6:32584932;6:32584989;6:32584989;6:32584989;6:32585045;6:32585045;6:32585045;6:32585068;6:32585068;6:32585068;6:32585199;6:32585199;6:32585199;6:32585239;6:32585239;6:32585239;6:32585273;6:32585273;6:32585273;6:32585277;6:32585277;6:32585282;6:32585282;6:32585282;6:32585294;6:32585294;6:32585294;6:32585363;6:32585363;6:32585363;6:32585380;6:32585380;6:32585380;6:32585388;6:32585388;6:32585388;6:32585465;6:32585465;6:32585465;6:32585762;6:32585762;6:32585762;6:32585775;6:32585775;6:32585775;6:32585982;6:32585982;6:32585982;6:32586011;6:32586011;6:32586011;6:32586068;6:32586068;6:32586068;6:32586141;6:32586141;6:32586141;6:32586236;6:32586236;6:32586236;6:32586375;6:32586375;6:32586375;6:32586376;6:32586376;6:32586376;6:32586478;6:32586478;6:32586478;6:32586567;6:32586567;6:32586567;6:32586754;6:32586754;6:32586754;6:32586809;6:32586809;6:32586809;6:32586922;6:32586934;6:32586934;6:32587062;6:32587062;6:32587062;6:32587235;6:32587235;6:32587235;6:32587375;6:32587375;6:32587391;6:32587391;6:32587409;6:32587409;6:32587424;6:32587424;6:32587424;6:32587431;6:32587431;6:32587510;6:32587510;6:32587687;6:32587687;6:32587687;6:32587716;6:32587716;6:32587716;6:32587717;6:32587717;6:32587717;6:32589065;6:32589065;6:32589065;6:32589217;6:32589772;6:32589772;6:32589772;6:32590183;6:32590183;6:32590183;6:32590184;6:32590184;6:32590184;6:32590665;6:32590665;6:32590665;6:32590669;6:32590669;6:32590669;6:32590696;6:32590696;6:32590696;6:32590722;6:32590722;6:32590722;6:32590722;6:32590735;6:32590735;6:32590735;6:32590844;6:32590844;6:32590844;6:32590844;6:32590844;6:32590990;6:32590990;6:32590990;6:32591058;6:32591058;6:32591058;6:32591058;6:32591058;6:32591106;6:32591106;6:32591106;6:32591129;6:32591129;6:32591129;6:32591183;6:32591183;6:32591183;6:32591216;6:32591216;6:32591216;6:32591227;6:32591227;6:32591227;6:32591310;6:32591310;6:32591310;6:32591370;6:32591370;6:32591370;6:32591388;6:32591388;6:32591388;6:32591416;6:32591416;6:32591416;6:32591429;6:32591429;6:32591429;6:32591432;6:32591432;6:32591432;6:32591469;6:32591469;6:32591469;6:32591755;6:32591755;6:32591755;6:32591775;6:32591775;6:32591775;6:32591836;6:32591836;6:32591836;6:32591838;6:32591838;6:32591838;6:32591842;6:32591842;6:32591842;6:32591861;6:32591861;6:32591861;6:32591876;6:32591876;6:32591876;6:32591953;6:32591953;6:32591953;6:32591980;6:32591980;6:32591980;6:32591991;6:32591991;6:32591991;6:32592040;6:32592040;6:32592040;6:32592051;6:32592051;6:32592051;6:32592083;6:32592083;6:32592083;6:32592110;6:32592110;6:32592110;6:32592155;6:32592155;6:32592239;6:32592239;6:32592239;6:32592294;6:32592294;6:32592294;6:32592649;6:32592649;6:32592649;6:32592650;6:32592650;6:32592650;6:32592747;6:32592747;6:32592747;6:32592843;6:32592843;6:32592843;6:32593097;6:32593097;6:32593097;6:32593127;6:32593127;6:32593127;6:32593190;6:32593190;6:32593190;6:32593225;6:32593225;6:32593225;6:32593291;6:32593291;6:32593291;6:32593292;6:32593292;6:32593292;6:32593368;6:32593368;6:32593368;6:32593423;6:32593423;6:32593423;6:32593537;6:32593537;6:32593537;6:32593654;6:32593654;6:32593654;6:32593689;6:32593689;6:32593689;6:32594162;6:32594162;6:32594162;6:32594503;6:32594503;6:32594503;6:32594512;6:32594512;6:32594512;6:32594515;6:32594515;6:32594515;6:32594577;6:32594577;6:32594577;6:32594686;6:32594686;6:32594686;6:32595042;6:32595042;6:32595042;6:32595222;6:32595222;6:32595222;6:32595352;6:32595352;6:32595352;6:32595530;6:32595530;6:32595530;6:32595636;6:32595636;6:32595636;6:32595705;6:32595705;6:32595705;6:32596324;6:32596324;6:32596324;6:32596374;6:32596374;6:32596374;6:32596467;6:32596467;6:32596467;6:32596533;6:32596533;6:32596533;6:32596635;6:32596635;6:32596635;6:32596918;6:32596918;6:32596918;6:32597005;6:32597005;6:32597005;6:32597088;6:32597088;6:32597088;6:32597095;6:32597095;6:32597196;6:32597196;6:32597196;6:32597228;6:32597228;6:32597228;6:32597435;6:32597435;6:32597435;6:32597720;6:32597720;6:32597720;6:32597904;6:32597904;6:32597904;6:32598261;6:32598261;6:32598261;6:32598291;6:32598291;6:32598291;6:32598419;6:32598419;6:32598419;6:32598423;6:32598423;6:32598423;6:32598754;6:32598754;6:32598754;6:32599001;6:32599001;6:32599001;6:32599272;6:32599272;6:32599272;6:32599337;6:32599337;6:32599337;6:32599405;6:32599405;6:32599405;6:32599435;6:32599435;6:32599435;6:32599555;6:32599555;6:32599555;6:32599601;6:32599601;6:32599601;6:32599632;6:32599633;6:32599643;6:32599643;6:32599643;6:32599693;6:32599693;6:32599693;6:32599862;6:32599862;6:32599862;6:32600046;6:32600046;6:32600046;6:32600057;6:32600057;6:32600057;6:32600057;6:32600057;6:32600066;6:32600066;6:32600066;6:32600074;6:32600074;6:32600074;6:32600079;6:32600079;6:32600079;6:32600084;6:32600084;6:32600084;6:32600099;6:32600099;6:32600099;6:32600135;6:32600135;6:32600135;6:32600153;6:32600153;6:32600153;6:32600200;6:32600200;6:32600200;6:32600211;6:32600211;6:32600211;6:32600249;6:32600249;6:32600249;6:32600548;6:32600548;6:32600548;6:32600555;6:32600555;6:32600555;6:32601019;6:32601067;6:32601067;6:32601067;6:32601153;6:32601153;6:32601153;6:32601278;6:32601278;6:32601278;6:32601288;6:32601288;6:32601288;6:32601375;6:32601375;6:32601375;6:32601442;6:32601442;6:32601442;6:32601447;6:32601447;6:32601447;6:32601531;6:32601531;6:32601531;6:32601533;6:32601533;6:32601533;6:32601708;6:32601708;6:32601708;6:32601718;6:32601718;6:32601718;6:32601719;6:32601719;6:32601719;6:32601790;6:32601790;6:32601790;6:32601797;6:32601797;6:32601797;6:32601807;6:32601807;6:32601807;6:32601838;6:32601838;6:32601838;6:32601874;6:32601874;6:32601874;6:32601911;6:32601911;6:32601911;6:32601946;6:32601946;6:32601946;6:32601968;6:32601968;6:32601968;6:32602034;6:32602034;6:32602034;6:32602065;6:32602065;6:32602065;6:32602086;6:32602086;6:32602086;6:32602124;6:32602124;6:32602124;6:32602179;6:32602179;6:32602179;6:32602196;6:32602196;6:32602196;6:32602217;6:32602217;6:32602217;6:32602222;6:32602222;6:32602222;6:32602430;6:32602430;6:32602430;6:32602483;6:32602483;6:32602483;6:32602518;6:32602518;6:32602518;6:32602551;6:32602551;6:32602551;6:32602608;6:32602608;6:32602608;6:32602665;6:32602665;6:32602665;6:32602754;6:32602754;6:32602754;6:32602817;6:32602817;6:32602817;6:32602864;6:32602864;6:32602864;6:32603023;6:32603023;6:32603023;6:32603029;6:32603029;6:32603029;6:32603321;6:32603321;6:32603321;6:32603355;6:32603355;6:32603355;6:32603416;6:32603416;6:32603416;6:32603487;6:32603487;6:32603488;6:32603488;6:32603488;6:32603713;6:32603713;6:32603734;6:32603734;6:32603734;6:32603944;6:32603944;6:32603944;6:32603949;6:32603949;6:32603949;6:32603968;6:32603968;6:32604000;6:32604000;6:32604038;6:32604038;6:32604038;6:32604055;6:32604055;6:32604055;6:32604124;6:32604124;6:32604324;6:32604324;6:32604324;6:32604372;6:32604372;6:32604410;6:32604410;6:32604515;6:32604515;6:32604522;6:32604522;6:32604697;6:32604697;6:32604699;6:32604699;6:32604727;6:32604727;6:32604776;6:32604776;6:32604793;6:32604793;6:32604826;6:32604826;6:32604858;6:32604858;6:32604858;6:32604967;6:32604967;6:32604967;6:32604980;6:32604980;6:32605027;6:32605027;6:32605043;6:32605043;6:32605207;6:32605207;6:32605257;6:32605257;6:32605274;6:32605274;6:32605380;6:32605380;6:32605400;6:32605400;6:32605437;6:32605437;6:32605699;6:32605699;6:32605699;6:32605705;6:32605705;6:32605708;6:32605708;6:32605738;6:32605738;6:32605754;6:32605754;6:32605759;6:32605759;6:32605920;6:32605920;6:32605943;6:32605943;6:32606005;6:32606005;6:32606046;6:32606046;6:32606085;6:32606085;6:32606176;6:32606176;6:32606244;6:32606244;6:32606324;6:32606324;6:32606325;6:32606325;6:32606357;6:32606357;6:32606380;6:32606380;6:32606406;6:32606406;6:32606475;6:32606475;6:32606559;6:32606559;6:32606597;6:32606597;6:32606597;6:32606617;6:32606617;6:32606665;6:32606665;6:32606793;6:32606793;6:32606793;6:32606794;6:32606794;6:32606809;6:32606809;6:32606834;6:32606834;6:32606941;6:32606941;6:32606949;6:32606949;6:32607008;6:32607008;6:32607019;6:32607019;6:32607019;6:32607036;6:32607036;6:32607042;6:32607042;6:32607046;6:32607046;6:32607141;6:32607141;6:32607151;6:32607151;6:32607158;6:32607158;6:32607169;6:32607169;6:32607200;6:32607200;6:32607209;6:32607209;6:32607251;6:32607251;6:32607281;6:32607281;6:32607303;6:32607303;6:32607303;6:32607356;6:32607356;6:32607356;6:32607389;6:32607389;6:32607411;6:32607411;6:32607453;6:32607453;6:32607453;6:32607470;6:32607470;6:32607492;6:32607492;6:32607510;6:32607510;6:32607524;6:32607524;6:32607526;6:32607526;6:32607558;6:32607558;6:32607561;6:32607561;6:32607583;6:32607583;6:32607605;6:32607605;6:32607638;6:32607638;6:32607666;6:32607666;6:32607666;6:32607729;6:32607729;6:32607735;6:32607735;6:32607750;6:32607750;6:32607780;6:32607780;6:32607859;6:32607859;6:32607926;6:32607926;6:32607927;6:32607927;6:32607986;6:32607986;6:32608014;6:32608014;6:32608093;6:32608093;6:32608096;6:32608096;6:32608181;6:32608181;6:32608184;6:32608184;6:32608213;6:32608213;6:32608303;6:32608303;6:32608304;6:32608304;6:32608331;6:32608331;6:32608508;6:32608508;6:32608629;6:32608629;6:32608680;6:32608680;6:32608681;6:32608681;6:32608710;6:32608710;6:32608737;6:32608737;6:32608770;6:32608770;6:32608770;6:32608820;6:32608820;6:32609061;6:32609061;6:32609061;6:32609105;6:32609105;6:32609126;6:32609126;6:32609236;6:32609236;6:32609253;6:32609253;6:32609254;6:32609254;6:32609255;6:32609255;6:32609312;6:32609312;6:32609341;6:32609341;6:32609371;6:32609371;6:32609371;6:32609371;6:32609379;6:32609379;6:32609513;6:32609513;6:32609514;6:32609514;6:32609813;6:32609813;6:32609873;6:32609873;6:32610047;6:32610047;6:32610059;6:32610059;6:32610109;6:32610109;6:32610270;6:32610270;6:32610495;6:32610495;6:32610535;6:32610535;6:32610574;6:32610574;6:32610576;6:32610576;6:32610581;6:32610581;6:32610584;6:32610584;6:32610689;6:32610689;6:32610689;6:32610825;6:32610825;6:32610887;6:32610887;6:32610887;6:32610892;6:32610892;6:32610893;6:32610893;6:32610935;6:32610935;6:32610946;6:32610946;6:32610951;6:32610951;6:32610972;6:32610972;6:32611012;6:32611012;6:32611029;6:32611029;6:32611054;6:32611054;6:32611054;6:32611092;6:32611092;6:32611099;6:32611099;6:32611099;6:32611107;6:32611107;6:32611117;6:32611117;6:32611170;6:32611170;6:32611229;6:32611229;6:32611289;6:32611289;6:32611302;6:32611302;6:32611315;6:32611315;6:32611341;6:32611341;6:32611373;6:32611373;6:32611450;6:32611450;6:32611472;6:32611472;6:32611504;6:32611504;6:32611509;6:32611509;6:32611510;6:32611510;6:32611590;6:32611590;6:32611649;6:32611649;6:32611723;6:32611723;6:32611725;6:32611725;6:32611757;6:32611757;6:32611778;6:32611778;6:32611778;6:32611783;6:32611783;6:32611805;6:32611805;6:32611873;6:32611873;6:32611874;6:32611874;6:32611931;6:32611931;6:32611968;6:32611968;6:32612003;6:32612003;6:32612050;6:32612050;6:32612097;6:32612097;6:32612205;6:32612205;6:32612208;6:32612208;6:32612233;6:32612233;6:32612287;6:32612287;6:32612288;6:32612288;6:32612336;6:32612336;6:32612343;6:32612343;6:32612343;6:32612396;6:32612396;6:32612410;6:32612410;6:32612488;6:32612488;6:32612540;6:32612540;6:32612556;6:32612556;6:32612559;6:32612559;6:32612564;6:32612564;6:32612627;6:32612627;6:32612627;6:32612648;6:32612648;6:32612664;6:32612664;6:32612672;6:32612672;6:32612688;6:32612688;6:32612691;6:32612691;6:32612699;6:32612699;6:32612725;6:32612725;6:32612726;6:32612726;6:32612752;6:32612752;6:32612754;6:32612754;6:32612800;6:32612800;6:32612807;6:32612807;6:32612816;6:32612816;6:32612823;6:32612823;6:32612827;6:32612827;6:32612860;6:32612860;6:32612	NA	NA	NA	NA	NA	32632634;32593106;32695620;32622958;32632808;32192179;32159700;	rs115151282;rs28366301;rs13205804;rs35062987;rs13214992;rs3134605;rs3134950;	Creatinine_levels;High_density_lipoprotein_cholesterol_levels;LDL_cholesterol;Total_cholesterol_levels;Triglycerides;Estimated_glomerular_filtration_rate;Oleic_acid_(18:1n-9)_levels;	Kanai_et_al.;Kanai_et_al.;Klarin_et_al.;Klarin_et_al.;Klarin_et_al.;Wuttke_et_al.;Wu_et_al.;
6_6	6	24952783	33438261	ApoBbyApoA1	32627700	6:32627700:A:G	rs6689	a	g	0.782	-0.0487439	0.00518862	5.756e-21	20.24	29	0.2306	No	HLA-DQB1-AS1	HLA	Biology	71	ApoB;ApoBbyApoA1;FAw6;IDL-P;IDL-PL_percent;IDL-TG;LA;LDL-TG;L-LDL-FC_percent;L-LDL-TG;L-VLDL-C;L-VLDL-CE;L-VLDL-FC;L-VLDL-L;L-VLDL-P;L-VLDL-PL;L-VLDL-TG;M-HDL-CE_percent;M-HDL-C_percent;M-HDL-TG;M-HDL-TG_percent;M-LDL-FC_percent;M-LDL-TG;MUFA;MUFAbyFA;M-VLDL-C;M-VLDL-CE;M-VLDL-FC;M-VLDL-L;M-VLDL-P;M-VLDL-PL;M-VLDL-TG;PUFA;Remnant-C;Serum-TG;SFAbyFA;S-HDL-TG_percent;S-LDL-FC_percent;S-LDL-TG;S-VLDL-C;S-VLDL-CE;S-VLDL-FC;S-VLDL-L;S-VLDL-P;S-VLDL-PL;S-VLDL-TG;TGbyPG;TotFA;VLDL-C;VLDL-TG;XL-VLDL-C;XL-VLDL-CE;XL-VLDL-FC;XL-VLDL-L;XL-VLDL-P;XL-VLDL-PL;XL-VLDL-TG;XS-VLDL-C;XS-VLDL-CE;XS-VLDL-FC;XS-VLDL-L;XS-VLDL-P;XS-VLDL-PL;XS-VLDL-TG;XXL-VLDL-C;XXL-VLDL-CE;XXL-VLDL-FC;XXL-VLDL-L;XXL-VLDL-P;XXL-VLDL-PL;XXL-VLDL-TG;	6	region_6_6_locus_1	3_prime_UTR_variant	6:32632598:A:T;6:32632598:A:T;	missense_variant;missense_variant,NMD_transcript_variant;	HLA-DQB1;HLA-DQB1;	AB1_SEXUAL_TRANSMISSION_NOS (p=4.89948e-09); AB1_VIRAL_WARTS (p=1.49279e-12); ALLERG_ASTHMA (p=3.35815e-16); ALLERG_ASTHMA_EXMORE (p=3.99393e-16); ASTHMA_ACUTE_RESPIRATORY_INFECTIONS (p=6.72357e-12); ASTHMA_ALLERG (p=9.99309e-13); ASTHMA_ALLERG_EXMORE (p=1.13084e-12); ASTHMA_CHILD (p=4.50091e-14); ASTHMA_CHILD_EXMORE (p=5.62341e-14); ASTHMA_HOSPITAL_MAIN (p=1.70059e-20); ASTHMA_INFECTIONS (p=1.04016e-11); ASTHMA_MODE (p=2.96961e-25); ASTHMA_NAS (p=1.80053e-13); ASTHMA_NAS_EXMORE (p=2.78997e-13); AUTOIMMUNE (p=3.00608e-64); AUTOIMMUNE_NONTHYROID (p=3.00608e-64); AUTOIMMUNE_NONTHYROID_STRICT (p=3.00608e-64); C3_LYMPHNODES_SECONDARY_NAS (p=2.00803e-09); C3_LYMPHNODES_SECONDARY_NAS_EXALLC (p=1.92433e-09); CD2_FOLLICULAR_LYMPHOMA (p=3.40879e-20); CD2_FOLLICULAR_LYMPHOMA_EXALLC (p=2.38561e-20); D3_ANAEMIA (p=8.00571e-13); D3_ANAEMIA_B12_DEF (p=1.37531e-16); D3_BLOOD (p=4.07005e-16); D3_IMMUNEMECHANISM (p=5.35303e-11); D3_NUTRIANAEMIA (p=1.17436e-13); D3_SARCOIDOSIS (p=4.23545e-27); DIABETES_FG (p=2.39828e-19); DM_BCKGRND_RETINA (p=2.11398e-21); DM_BCKGRND_RETINA_NONPROLIF (p=3.53167e-08); DM_HYPOGLYC (p=5.75705e-12); DM_KETOACIDOSIS (p=7.47481e-59); DM_MACULOPATHY (p=2.45188e-19); DM_MACULOPATHY_EXMORE (p=2.39883e-20); DM_NEPHROPATHY (p=3.69658e-14); DM_NEPHROPATHY_EXMORE (p=4.37119e-15); DM_OTHER_WIDE (p=1.14183e-17); DM_RETINA_NOS (p=6.20155e-19); DM_RETINA_PROLIF (p=8.4217e-14); DM_RETINOPATHY (p=9.3713e-15); DM_RETINOPATHY_EXMORE (p=1.01321e-15); DM_SEVERAL_COMPLICATIONS (p=1.20171e-19); E4_DIABETES (p=2.43501e-20); E4_DM1 (p=9.62498e-96); E4_DM1COMA (p=2.99985e-29); E4_DM1KETO (p=5.37279e-29); E4_DM1NASCOMP (p=3.16301e-78); E4_DM1NEU (p=3.60496e-11); E4_DM1NOCOMP (p=9.10123e-99); E4_DM1OPTH (p=3.92735e-70); E4_DM1REN (p=1.66648e-18); E4_DM1_STRICT (p=7.06806e-62); E4_DM2OPTH (p=1.33371e-09); E4_DMNAS (p=8.98876e-28); E4_ENDONUTRMET (p=1.87413e-21); E4_GLUCOPANCREAS (p=2.56065e-09); E4_HYPERCHOL (p=2.21789e-10); E4_HYPOGLYC (p=4.73206e-08); E4_HYTHYNAS (p=9.15799e-21); E4_HYTHY_AI_STRICT (p=1.64437e-24); E4_HYTHY_AI_STRICT_PURCH (p=2.00956e-17); E4_LIPOPROT (p=1.28174e-12); E4_METABOLIA (p=3.08837e-09); E4_THYROID (p=1.42495e-20); E4_THYROIDITSUBAC (p=5.03153e-12); E4_THYTOXGOITDIF (p=3.63438e-09); E4_THYTOXNAS (p=6.53341e-09); G6_DEMYEL (p=1.77828e-16); G6_MS (p=3.76097e-19); H7_CHOROIDRETINA (p=3.63999e-12); H7_EYE (p=2.89494e-09); H7_MACULOPATHYDIAB (p=3.84858e-19); H7_OPTNEURITIS (p=3.2282e-08); H7_RETINALDISOTH (p=5.55009e-14); H7_RETINOPATHYDIAB (p=7.12033e-33); H7_RETINOPATHYDIAB_BKG (p=1.35363e-21); H7_RETINOPATHYDIAB_BKG_SEVERE (p=2.98972e-08); H7_RETINOPATHYDIAB_NAS (p=5.41751e-15); H7_RETINOPATHYDIAB_PROLIF (p=1.15425e-24); HYPOTHYROIDISM (p=2.61577e-21); HYPOTHY_LEVOTHY (p=2.88403e-21); HYPOTHY_PURCHASE (p=2.88403e-21); HYPOTHY_REIMB (p=1.3649e-15); HYPOT_THYRO_INCL (p=3.34811e-20); J10_ASTHMA (p=2.95937e-25); J10_ASTHMACOPDKELA (p=3.36589e-24); J10_ASTHMA_EXMORE (p=8.23759e-25); J10_ASTHMA_INCLAVO (p=2.12765e-27); J10_ASTHMA_MAIN (p=5.3518e-23); J10_ASTHMA_MAIN_EXMORE (p=1.13449e-22); J10_LOWCHRON (p=1.48765e-26); J10_RESPIRATORY (p=9.05107e-11); K11_COELIAC (p=6.89922e-97); K11_ORAL_LICHEN_PLANUS_WIDE (p=1.47299e-78); K11_ORAL_LICHEN_WIDE_HYPOT_THYRO (p=5.16738e-10); K11_OTHDIG (p=3.98382e-28); KELA_DIAB_INSUL (p=2.21208e-23); KELA_DIAB_INSUL_EXMORE (p=3.99485e-24); L12_BULLOUS (p=2.71844e-10); L12_DERMATHERP (p=1.51015e-09); L12_LICHENPLANUS (p=1.08693e-74); L12_LICHENPLANUS_INCLAVO (p=9.77687e-82); L12_PSORI_VULG (p=2.18203e-10); M13_SJOGREN (p=3.48658e-17); M13_SPINSTENOSIS (p=2.88942e-08); N14_CERVICAL_HSIL (p=4.15796e-09); N14_FEMALE_GENITAL_DYSPLASIA_ALL (p=1.8791e-10); N14_FEMALE_GENITAL_HSIL (p=2.38616e-12); O15_PREG_DM (p=1.61276e-10); PAIN (p=4.79932e-10); RX_STATIN (p=3.78181e-66); RX_STATIN (p=1.47275e-10); T1D (p=1.06586e-61); T1D_EARLY (p=2.30409e-43); T1D_STRICT (p=4.12572e-57); T1D_STRICT1 (p=1.10408e-54); T1D_WIDE (p=2.34099e-99); T1D_WIDE1 (p=4.33411e-98); THYROTOXICOSIS (p=3.55394e-09);	Eosinophil count (Astle W 2016); Eosinophil percentage of granulocytes (Astle W 2016); Lymphocyte count (Astle W 2016); Monocyte count (Astle W 2016); Neutrophil percentage of white cells (Astle W 2016); Sum eosinophil basophil counts (Astle W 2016); White blood cell count (Astle W 2016); Allergic disease (Ferreira M 2017); Age-related macular degeneration (Fritsche LG 2015); Primary sclerosing cholangitis (Ji S 2017); Asthma (Neale B 2017); Doctor diagnosed asthma (Neale B 2017); Hayfever, allergic rhinitis or eczema (Neale B 2017); Intestinal malabsorption (Neale B 2017); No blood clot, bronchitis, emphysema, asthma, rhinitis, eczema or allergy diagnosed by doctor (Neale B 2017); Self-reported asthma (Neale B 2017); Self-reported hypothyroidism or myxoedema (Neale B 2017); Self-reported malabsorption or coeliac disease (Neale B 2017); Sitting height (Neale B 2017); Started insulin within one year diagnosis of diabetes (Neale B 2017); Treatment with insulin product (Neale B 2017); Treatment with levothyroxine sodium (Neale B 2017); Treatment with ventolin 100micrograms inhaler (Neale B 2017); Wheeze or whistling in the chest in last year (Neale B 2017);	NA	NA	NA	6:32339988;6:32339988;6:32339988;6:32343575;6:32343575;6:32343575;6:32343757;6:32343757;6:32343757;6:32344095;6:32344095;6:32344095;6:32344575;6:32344575;6:32344575;6:32345086;6:32345086;6:32345086;6:32345086;6:32345086;6:32345540;6:32345540;6:32345540;6:32345776;6:32345776;6:32345776;6:32346213;6:32346213;6:32346213;6:32351566;6:32351566;6:32351566;6:32351566;6:32351566;6:32352680;6:32352680;6:32352680;6:32359929;6:32359929;6:32359929;6:32359931;6:32359931;6:32359931;6:32365553;6:32365553;6:32365553;6:32376360;6:32376360;6:32376360;6:32384892;6:32384892;6:32384892;6:32385596;6:32385596;6:32385596;6:32389334;6:32389334;6:32389334;6:32390703;6:32390703;6:32390703;6:32391772;6:32391772;6:32391772;6:32391991;6:32391991;6:32391991;6:32394048;6:32394048;6:32394122;6:32394122;6:32394122;6:32397863;6:32397863;6:32397863;6:32401036;6:32401036;6:32401036;6:32401036;6:32401036;6:32409708;6:32409708;6:32409708;6:32409708;6:32409708;6:32410083;6:32410083;6:32410083;6:32410159;6:32410159;6:32410159;6:32411362;6:32411362;6:32411362;6:32411362;6:32411362;6:32412435;6:32412435;6:32412435;6:32412435;6:32412435;6:32414948;6:32414948;6:32414948;6:32415153;6:32415153;6:32415153;6:32415211;6:32415211;6:32415211;6:32415637;6:32415637;6:32415637;6:32415762;6:32415762;6:32415762;6:32415805;6:32415805;6:32415805;6:32415858;6:32415858;6:32415858;6:32415858;6:32415858;6:32415975;6:32415975;6:32415975;6:32415975;6:32415975;6:32415982;6:32415982;6:32415982;6:32416052;6:32416052;6:32416052;6:32416078;6:32416078;6:32416078;6:32416161;6:32416161;6:32416161;6:32416175;6:32416175;6:32416175;6:32416189;6:32416189;6:32416189;6:32416414;6:32416414;6:32416414;6:32416441;6:32416441;6:32416441;6:32416466;6:32416466;6:32416466;6:32416479;6:32416479;6:32416479;6:32416532;6:32416532;6:32416532;6:32416534;6:32416534;6:32416534;6:32416550;6:32416550;6:32416550;6:32416573;6:32416573;6:32416573;6:32416574;6:32416574;6:32416574;6:32416633;6:32416633;6:32416633;6:32416645;6:32416645;6:32416645;6:32416666;6:32416666;6:32416666;6:32416704;6:32416704;6:32416704;6:32416729;6:32416729;6:32416729;6:32416785;6:32416785;6:32416785;6:32416806;6:32416806;6:32416806;6:32416909;6:32416909;6:32416909;6:32416985;6:32416985;6:32416985;6:32417079;6:32417079;6:32417079;6:32417167;6:32417167;6:32417167;6:32417185;6:32417185;6:32417185;6:32417189;6:32417189;6:32417189;6:32417265;6:32417265;6:32417265;6:32417393;6:32417393;6:32417393;6:32417406;6:32417406;6:32417406;6:32417486;6:32417486;6:32417486;6:32417522;6:32417522;6:32417522;6:32417545;6:32417545;6:32417545;6:32417604;6:32417604;6:32417604;6:32417605;6:32417605;6:32417605;6:32417715;6:32417715;6:32417715;6:32417720;6:32417720;6:32417720;6:32417723;6:32417723;6:32417723;6:32417766;6:32417766;6:32417766;6:32417825;6:32417825;6:32417825;6:32417845;6:32417845;6:32417845;6:32417877;6:32417877;6:32417877;6:32417891;6:32417891;6:32417891;6:32417901;6:32417901;6:32417901;6:32417932;6:32417932;6:32417932;6:32417962;6:32417962;6:32417962;6:32418067;6:32418067;6:32418067;6:32418114;6:32418114;6:32418114;6:32418136;6:32418136;6:32418136;6:32418152;6:32418152;6:32418152;6:32418159;6:32418159;6:32418159;6:32418251;6:32418251;6:32418251;6:32418300;6:32418300;6:32418300;6:32418330;6:32418330;6:32418330;6:32418396;6:32418396;6:32418396;6:32418434;6:32418434;6:32418434;6:32418546;6:32418546;6:32418546;6:32418622;6:32418622;6:32418622;6:32418649;6:32418649;6:32418649;6:32418657;6:32418657;6:32418657;6:32418784;6:32418784;6:32418784;6:32418843;6:32418843;6:32418843;6:32418848;6:32418848;6:32418848;6:32418859;6:32418859;6:32418859;6:32418880;6:32418880;6:32418880;6:32418893;6:32418893;6:32418893;6:32418923;6:32418923;6:32418923;6:32418954;6:32418954;6:32418954;6:32418986;6:32418986;6:32418986;6:32419012;6:32419012;6:32419012;6:32419069;6:32419069;6:32419069;6:32419100;6:32419100;6:32419100;6:32419117;6:32419117;6:32419117;6:32419312;6:32419312;6:32419312;6:32419415;6:32419415;6:32419415;6:32419527;6:32419527;6:32419527;6:32419553;6:32419553;6:32419553;6:32419576;6:32419576;6:32419576;6:32419673;6:32419673;6:32419673;6:32421026;6:32421026;6:32421026;6:32421074;6:32421074;6:32421074;6:32421110;6:32421110;6:32421110;6:32421129;6:32421129;6:32421129;6:32421152;6:32421152;6:32421152;6:32421190;6:32421190;6:32421190;6:32421271;6:32421271;6:32421271;6:32421391;6:32421391;6:32421391;6:32421423;6:32421423;6:32421423;6:32421442;6:32421442;6:32421442;6:32421504;6:32421504;6:32421504;6:32421564;6:32421564;6:32421564;6:32421626;6:32421626;6:32421626;6:32421671;6:32421671;6:32421671;6:32421672;6:32421672;6:32421672;6:32421689;6:32421689;6:32421689;6:32421709;6:32421709;6:32421709;6:32421739;6:32421739;6:32421739;6:32421794;6:32421794;6:32421794;6:32421861;6:32421861;6:32421861;6:32421910;6:32421910;6:32421910;6:32422026;6:32422026;6:32422026;6:32422035;6:32422035;6:32422035;6:32422041;6:32422041;6:32422041;6:32422062;6:32422062;6:32422062;6:32422086;6:32422086;6:32422086;6:32422136;6:32422136;6:32422136;6:32422305;6:32422305;6:32422305;6:32422348;6:32422348;6:32422348;6:32422373;6:32422373;6:32422373;6:32422419;6:32422419;6:32422419;6:32422430;6:32422430;6:32422430;6:32422566;6:32422566;6:32422566;6:32422677;6:32422677;6:32422677;6:32422708;6:32422708;6:32422708;6:32422714;6:32422714;6:32422714;6:32422721;6:32422721;6:32422721;6:32422724;6:32422724;6:32422724;6:32422725;6:32422725;6:32422725;6:32422727;6:32422727;6:32422727;6:32422729;6:32422729;6:32422729;6:32422730;6:32422730;6:32422730;6:32422749;6:32422749;6:32422749;6:32422833;6:32422833;6:32422833;6:32422844;6:32422844;6:32422844;6:32422867;6:32422867;6:32422867;6:32422920;6:32422920;6:32422920;6:32422934;6:32422934;6:32422934;6:32423021;6:32423021;6:32423021;6:32423058;6:32423058;6:32423058;6:32423108;6:32423108;6:32423108;6:32423135;6:32423135;6:32423135;6:32423152;6:32423152;6:32423152;6:32423194;6:32423194;6:32423194;6:32423235;6:32423235;6:32423235;6:32423236;6:32423236;6:32423236;6:32423294;6:32423294;6:32423294;6:32423298;6:32423298;6:32423298;6:32423411;6:32423411;6:32423411;6:32423435;6:32423435;6:32423435;6:32423481;6:32423481;6:32423481;6:32423482;6:32423482;6:32423482;6:32423507;6:32423507;6:32423507;6:32423526;6:32423526;6:32423526;6:32423540;6:32423540;6:32423540;6:32423563;6:32423563;6:32423563;6:32423602;6:32423602;6:32423602;6:32423707;6:32423707;6:32423707;6:32423708;6:32423708;6:32423708;6:32423727;6:32423727;6:32423727;6:32423788;6:32423788;6:32423788;6:32423790;6:32423790;6:32423790;6:32423933;6:32423933;6:32423933;6:32423955;6:32423955;6:32423955;6:32423991;6:32423991;6:32423991;6:32424013;6:32424013;6:32424013;6:32424031;6:32424031;6:32424031;6:32424094;6:32424094;6:32424094;6:32424380;6:32424380;6:32424380;6:32424574;6:32424574;6:32424574;6:32424610;6:32424610;6:32424610;6:32424895;6:32424895;6:32424895;6:32424918;6:32424918;6:32424918;6:32424943;6:32424943;6:32424943;6:32424981;6:32424981;6:32424981;6:32425020;6:32425020;6:32425020;6:32425044;6:32425044;6:32425044;6:32425045;6:32425045;6:32425045;6:32425074;6:32425074;6:32425074;6:32425109;6:32425109;6:32425109;6:32425147;6:32425147;6:32425147;6:32425167;6:32425167;6:32425167;6:32425190;6:32425190;6:32425190;6:32425196;6:32425196;6:32425196;6:32425247;6:32425247;6:32425247;6:32425304;6:32425304;6:32425304;6:32425336;6:32425336;6:32425336;6:32425394;6:32425394;6:32425394;6:32425472;6:32425472;6:32425472;6:32425486;6:32425486;6:32425486;6:32425600;6:32425600;6:32425600;6:32425672;6:32425672;6:32425672;6:32425787;6:32425787;6:32425787;6:32425823;6:32425823;6:32425823;6:32425958;6:32425958;6:32425958;6:32425964;6:32425964;6:32425964;6:32426039;6:32426039;6:32426039;6:32426049;6:32426049;6:32426049;6:32426152;6:32426152;6:32426152;6:32426163;6:32426163;6:32426163;6:32426188;6:32426188;6:32426188;6:32426216;6:32426216;6:32426216;6:32426252;6:32426252;6:32426252;6:32426280;6:32426280;6:32426280;6:32426322;6:32426322;6:32426322;6:32426389;6:32426389;6:32426389;6:32426538;6:32426538;6:32426538;6:32426541;6:32426541;6:32426541;6:32426577;6:32426577;6:32426577;6:32426710;6:32426710;6:32426710;6:32426723;6:32426723;6:32426723;6:32426899;6:32426899;6:32426899;6:32426935;6:32426935;6:32426935;6:32426962;6:32426962;6:32426962;6:32427042;6:32427042;6:32427042;6:32427073;6:32427073;6:32427073;6:32427098;6:32427098;6:32427098;6:32427140;6:32427140;6:32427140;6:32427170;6:32427170;6:32427170;6:32427182;6:32427182;6:32427182;6:32427207;6:32427207;6:32427207;6:32427208;6:32427208;6:32427208;6:32427381;6:32427381;6:32427381;6:32427434;6:32427434;6:32427434;6:32427467;6:32427467;6:32427467;6:32427512;6:32427512;6:32427512;6:32427604;6:32427604;6:32427604;6:32427735;6:32427735;6:32427735;6:32427841;6:32427841;6:32427841;6:32427871;6:32427871;6:32427871;6:32427894;6:32427894;6:32427894;6:32427899;6:32427899;6:32427899;6:32427946;6:32427946;6:32427946;6:32428002;6:32428002;6:32428002;6:32428078;6:32428078;6:32428078;6:32428092;6:32428092;6:32428092;6:32428500;6:32428500;6:32428500;6:32428994;6:32428994;6:32428994;6:32429077;6:32429077;6:32429077;6:32429694;6:32429694;6:32429694;6:32430337;6:32430337;6:32430337;6:32431239;6:32431239;6:32431239;6:32432650;6:32432650;6:32432650;6:32433125;6:32433125;6:32433125;6:32433508;6:32433508;6:32433508;6:32433565;6:32433565;6:32433565;6:32433759;6:32433759;6:32433804;6:32433804;6:32433804;6:32434479;6:32434479;6:32434479;6:32434716;6:32434716;6:32434716;6:32435196;6:32435196;6:32435196;6:32435515;6:32435515;6:32435515;6:32435892;6:32435892;6:32435892;6:32435921;6:32435921;6:32435921;6:32437813;6:32437813;6:32437813;6:32438513;6:32438513;6:32438513;6:32438546;6:32438546;6:32438546;6:32438691;6:32438691;6:32438691;6:32439782;6:32439782;6:32439782;6:32440049;6:32440049;6:32440049;6:32440880;6:32440880;6:32440880;6:32441126;6:32441126;6:32441126;6:32441577;6:32441577;6:32441577;6:32442086;6:32442086;6:32442086;6:32442156;6:32442156;6:32442242;6:32442242;6:32442242;6:32442408;6:32442408;6:32442408;6:32444493;6:32444493;6:32444493;6:32445319;6:32445319;6:32445319;6:32446078;6:32446078;6:32446078;6:32446682;6:32446682;6:32446682;6:32446960;6:32446960;6:32446960;6:32447740;6:32447740;6:32447740;6:32447832;6:32447832;6:32447832;6:32448360;6:32448360;6:32448360;6:32448792;6:32448792;6:32448792;6:32448962;6:32448962;6:32448962;6:32449386;6:32449386;6:32449386;6:32449961;6:32449961;6:32449961;6:32450193;6:32450193;6:32450193;6:32450203;6:32450203;6:32450203;6:32450461;6:32450461;6:32450461;6:32452341;6:32452341;6:32452341;6:32452346;6:32452346;6:32452346;6:32452378;6:32452378;6:32452378;6:32452587;6:32452587;6:32452587;6:32453163;6:32453163;6:32453163;6:32453194;6:32453194;6:32453194;6:32453320;6:32453320;6:32453320;6:32453568;6:32453568;6:32453568;6:32453882;6:32453882;6:32453882;6:32456493;6:32456493;6:32456493;6:32456494;6:32456494;6:32456494;6:32473455;6:32473455;6:32473455;6:32473672;6:32473672;6:32473672;6:32473673;6:32473673;6:32473673;6:32487256;6:32487256;6:32487256;6:32497870;6:32497870;6:32497870;6:32501480;6:32501480;6:32501480;6:32501715;6:32501715;6:32501715;6:32501879;6:32501879;6:32501879;6:32504230;6:32504230;6:32504230;6:32504774;6:32504774;6:32504774;6:32508843;6:32508843;6:32508843;6:32509655;6:32509655;6:32509655;6:32509985;6:32509985;6:32509985;6:32510104;6:32510104;6:32510104;6:32511628;6:32511628;6:32511628;6:32512613;6:32512613;6:32512613;6:32513102;6:32513102;6:32513102;6:32517878;6:32517878;6:32517878;6:32517990;6:32517990;6:32517990;6:32521970;6:32521970;6:32521970;6:32522087;6:32522087;6:32522087;6:32522148;6:32522148;6:32522148;6:32522713;6:32522713;6:32522713;6:32525541;6:32525541;6:32525541;6:32525640;6:32525640;6:32525640;6:32525696;6:32525696;6:32525696;6:32525764;6:32525764;6:32525764;6:32525779;6:32525779;6:32525779;6:32526144;6:32526144;6:32526144;6:32526256;6:32526256;6:32526256;6:32526372;6:32526372;6:32526372;6:32526775;6:32526775;6:32526775;6:32526838;6:32526838;6:32526838;6:32526880;6:32526880;6:32526880;6:32526891;6:32526891;6:32526891;6:32527031;6:32527031;6:32527031;6:32527079;6:32527079;6:32527079;6:32527295;6:32527295;6:32527295;6:32527406;6:32527406;6:32527406;6:32527532;6:32527532;6:32527532;6:32527685;6:32527685;6:32527685;6:32528293;6:32528293;6:32528293;6:32528323;6:32528323;6:32528323;6:32528570;6:32528570;6:32528570;6:32529669;6:32529669;6:32529669;6:32529695;6:32529695;6:32529695;6:32529754;6:32529754;6:32529754;6:32529806;6:32529806;6:32529806;6:32529950;6:32529950;6:32529950;6:32530017;6:32530017;6:32530017;6:32530139;6:32530139;6:32530139;6:32530337;6:32530337;6:32530337;6:32530514;6:32530514;6:32530514;6:32530559;6:32530559;6:32530559;6:32530572;6:32530572;6:32530572;6:32530591;6:32530591;6:32530591;6:32530611;6:32530611;6:32530611;6:32530648;6:32530648;6:32530648;6:32530652;6:32530652;6:32530652;6:32530657;6:32530657;6:32530657;6:32530664;6:32530664;6:32530664;6:32530815;6:32530815;6:32530815;6:32530993;6:32530993;6:32530993;6:32531117;6:32531117;6:32531117;6:32531127;6:32531127;6:32531127;6:32531204;6:32531204;6:32531204;6:32531287;6:32531287;6:32531287;6:32531351;6:32531351;6:32531351;6:32531362;6:32531362;6:32531362;6:32531397;6:32531397;6:32531397;6:32531475;6:32531475;6:32531475;6:32531495;6:32531495;6:32531495;6:32531525;6:32531525;6:32531525;6:32531542;6:32531542;6:32531542;6:32531583;6:32531583;6:32531583;6:32531626;6:32531626;6:32531626;6:32531661;6:32531661;6:32531661;6:32531948;6:32531948;6:32531948;6:32532089;6:32532089;6:32532089;6:32532490;6:32532490;6:32532490;6:32532544;6:32532544;6:32532544;6:32532602;6:32532602;6:32532602;6:32532668;6:32532668;6:32532668;6:32532967;6:32532967;6:32532967;6:32532997;6:32532997;6:32532997;6:32533031;6:32533031;6:32533031;6:32533149;6:32533149;6:32533149;6:32533246;6:32533246;6:32533246;6:32533409;6:32533409;6:32533409;6:32534459;6:32534459;6:32534459;6:32534742;6:32534742;6:32534742;6:32534743;6:32534743;6:32534743;6:32534861;6:32534861;6:32534861;6:32534957;6:32534957;6:32534957;6:32535103;6:32535103;6:32535103;6:32535637;6:32535637;6:32535637;6:32535647;6:32535647;6:32535647;6:32535687;6:32535687;6:32535687;6:32535874;6:32535874;6:32535874;6:32535881;6:32535881;6:32535881;6:32535894;6:32535894;6:32535894;6:32536262;6:32536262;6:32536262;6:32536601;6:32536601;6:32536601;6:32536743;6:32536743;6:32536743;6:32536772;6:32536772;6:32536772;6:32536893;6:32536893;6:32536893;6:32536940;6:32536940;6:32536940;6:32537226;6:32537226;6:32537226;6:32537447;6:32537447;6:32537447;6:32537734;6:32537734;6:32537734;6:32538123;6:32538123;6:32538123;6:32538289;6:32538289;6:32538289;6:32538426;6:32538426;6:32538426;6:32538470;6:32538470;6:32538470;6:32538754;6:32538754;6:32538754;6:32538881;6:32538881;6:32538881;6:32539421;6:32539421;6:32539421;6:32539617;6:32539617;6:32539617;6:32540505;6:32540505;6:32540505;6:32540561;6:32540561;6:32540561;6:32540575;6:32540575;6:32540575;6:32541203;6:32541203;6:32541203;6:32541394;6:32541394;6:32541394;6:32541551;6:32541551;6:32541551;6:32542071;6:32542071;6:32542071;6:32542236;6:32542236;6:32542236;6:32542638;6:32542638;6:32542638;6:32542861;6:32542861;6:32542861;6:32543137;6:32543137;6:32543137;6:32543376;6:32543376;6:32543376;6:32543708;6:32543708;6:32543708;6:32544037;6:32544037;6:32544037;6:32544308;6:32544308;6:32544308;6:32544413;6:32544413;6:32544413;6:32544424;6:32544424;6:32544424;6:32544618;6:32544618;6:32544618;6:32544634;6:32544634;6:32544634;6:32544750;6:32544750;6:32544750;6:32545087;6:32545087;6:32545087;6:32545105;6:32545105;6:32545105;6:32545117;6:32545117;6:32545117;6:32545195;6:32545195;6:32545195;6:32545201;6:32545201;6:32545201;6:32545587;6:32545587;6:32545587;6:32545912;6:32545912;6:32545912;6:32546032;6:32546032;6:32546032;6:32546191;6:32546191;6:32546191;6:32546446;6:32546446;6:32546446;6:32546670;6:32546670;6:32546670;6:32547168;6:32547168;6:32547168;6:32548122;6:32548122;6:32548122;6:32548161;6:32548161;6:32548161;6:32548438;6:32548438;6:32548438;6:32548464;6:32548464;6:32548464;6:32548646;6:32548646;6:32548646;6:32548789;6:32548789;6:32548789;6:32549139;6:32549139;6:32549139;6:32549245;6:32549245;6:32549245;6:32549362;6:32549362;6:32549362;6:32549443;6:32549443;6:32549443;6:32549627;6:32549627;6:32549627;6:32550111;6:32550111;6:32550111;6:32550321;6:32550321;6:32550321;6:32550348;6:32550348;6:32550348;6:32550406;6:32550406;6:32550406;6:32550417;6:32550417;6:32550417;6:32550491;6:32550491;6:32550491;6:32550548;6:32550548;6:32550548;6:32550580;6:32550580;6:32550580;6:32550665;6:32550665;6:32550665;6:32550785;6:32550785;6:32550785;6:32550816;6:32550816;6:32550816;6:32550863;6:32550863;6:32550863;6:32550913;6:32550913;6:32550913;6:32550919;6:32550919;6:32550919;6:32551656;6:32551656;6:32551656;6:32551715;6:32551715;6:32551715;6:32551850;6:32551850;6:32551850;6:32552080;6:32552080;6:32552080;6:32552462;6:32552462;6:32552462;6:32552603;6:32552603;6:32552603;6:32552760;6:32552760;6:32552760;6:32552859;6:32552859;6:32552859;6:32552868;6:32552868;6:32552868;6:32552965;6:32552965;6:32552965;6:32552977;6:32552977;6:32552977;6:32553167;6:32553167;6:32553167;6:32553170;6:32553170;6:32553170;6:32553200;6:32553200;6:32553200;6:32553309;6:32553309;6:32553309;6:32553706;6:32553706;6:32553706;6:32553729;6:32553729;6:32553729;6:32554155;6:32554155;6:32554155;6:32554345;6:32554345;6:32554345;6:32554421;6:32554421;6:32554421;6:32554504;6:32554504;6:32554504;6:32554640;6:32554640;6:32554640;6:32554699;6:32554699;6:32554699;6:32554719;6:32554719;6:32554719;6:32554762;6:32554762;6:32554762;6:32554902;6:32554902;6:32554902;6:32555051;6:32555051;6:32555051;6:32555124;6:32555124;6:32555124;6:32555203;6:32555203;6:32555203;6:32555206;6:32555206;6:32555206;6:32555296;6:32555296;6:32555296;6:32555347;6:32555347;6:32555347;6:32556019;6:32556019;6:32556019;6:32558661;6:32558661;6:32558661;6:32559159;6:32559159;6:32559159;6:32559160;6:32559160;6:32559160;6:32559163;6:32559163;6:32559163;6:32559284;6:32559467;6:32559467;6:32559467;6:32559509;6:32559509;6:32559509;6:32559643;6:32559643;6:32559643;6:32559911;6:32559911;6:32559911;6:32559929;6:32559936;6:32559936;6:32559936;6:32560067;6:32560067;6:32560067;6:32560463;6:32560463;6:32560463;6:32560478;6:32560534;6:32560534;6:32560605;6:32560605;6:32560605;6:32561009;6:32561009;6:32561009;6:32561250;6:32564856;6:32564856;6:32564856;6:32564985;6:32565050;6:32565189;6:32565189;6:32565189;6:32565711;6:32565711;6:32565711;6:32566149;6:32566149;6:32566156;6:32566284;6:32566284;6:32566284;6:32566947;6:32566947;6:32566947;6:32567065;6:32567065;6:32567065;6:32567278;6:32567278;6:32567278;6:32567296;6:32567296;6:32568090;6:32568090;6:32568090;6:32568672;6:32569297;6:32569297;6:32569431;6:32569431;6:32569431;6:32569459;6:32569459;6:32569459;6:32569500;6:32569506;6:32569506;6:32569506;6:32569513;6:32569513;6:32569513;6:32569687;6:32569687;6:32569687;6:32569802;6:32569802;6:32569802;6:32569816;6:32569816;6:32569816;6:32570172;6:32570172;6:32570172;6:32570216;6:32570216;6:32570216;6:32570494;6:32570494;6:32570494;6:32571295;6:32571295;6:32571295;6:32571891;6:32571891;6:32571891;6:32571929;6:32571929;6:32571929;6:32572155;6:32572155;6:32572155;6:32572180;6:32572180;6:32572202;6:32572202;6:32572234;6:32572234;6:32572234;6:32572278;6:32572278;6:32572737;6:32572737;6:32572737;6:32572940;6:32572940;6:32572940;6:32573361;6:32573361;6:32573361;6:32573895;6:32573895;6:32573895;6:32574048;6:32574048;6:32574048;6:32574186;6:32574186;6:32574186;6:32574244;6:32574244;6:32574244;6:32574329;6:32574329;6:32574329;6:32574453;6:32574453;6:32574453;6:32574614;6:32574614;6:32574614;6:32574643;6:32574643;6:32574643;6:32575115;6:32575115;6:32575115;6:32575182;6:32575182;6:32575182;6:32575222;6:32575222;6:32575222;6:32575258;6:32575258;6:32575258;6:32575820;6:32575820;6:32575820;6:32576037;6:32576037;6:32576037;6:32576265;6:32576265;6:32576265;6:32576283;6:32576283;6:32576283;6:32576324;6:32576324;6:32576324;6:32576356;6:32576356;6:32576356;6:32576368;6:32576368;6:32576368;6:32576811;6:32576811;6:32576811;6:32577025;6:32577025;6:32577025;6:32577240;6:32577240;6:32577240;6:32577245;6:32577245;6:32577245;6:32577417;6:32577417;6:32577417;6:32577596;6:32577596;6:32577596;6:32577606;6:32577606;6:32577606;6:32577639;6:32577639;6:32577639;6:32577640;6:32577640;6:32577640;6:32577643;6:32577643;6:32577643;6:32577644;6:32577644;6:32577644;6:32577695;6:32577695;6:32577695;6:32577846;6:32577846;6:32577846;6:32578198;6:32578198;6:32578198;6:32578346;6:32578346;6:32578346;6:32578426;6:32578426;6:32578426;6:32578621;6:32578621;6:32578621;6:32579077;6:32579077;6:32579077;6:32579334;6:32579334;6:32579334;6:32579904;6:32579904;6:32579904;6:32580343;6:32580343;6:32580343;6:32580454;6:32580454;6:32580454;6:32580640;6:32580640;6:32580640;6:32581175;6:32581175;6:32581175;6:32581225;6:32581225;6:32581225;6:32581456;6:32581456;6:32581456;6:32581500;6:32581500;6:32581500;6:32581712;6:32581712;6:32581712;6:32581761;6:32581761;6:32581761;6:32581762;6:32581762;6:32581762;6:32581889;6:32581889;6:32581889;6:32581889;6:32581889;6:32581913;6:32581913;6:32581913;6:32582288;6:32582288;6:32582288;6:32582485;6:32582485;6:32582485;6:32582492;6:32582492;6:32582492;6:32582969;6:32582969;6:32582969;6:32582980;6:32582980;6:32582980;6:32583188;6:32583188;6:32583188;6:32583417;6:32583417;6:32583417;6:32583757;6:32583757;6:32583757;6:32583846;6:32583846;6:32583846;6:32584060;6:32584060;6:32584060;6:32584294;6:32584294;6:32584294;6:32584306;6:32584306;6:32584306;6:32584371;6:32584371;6:32584371;6:32584652;6:32584652;6:32584652;6:32584794;6:32584794;6:32584794;6:32584932;6:32584932;6:32584932;6:32584989;6:32584989;6:32584989;6:32585045;6:32585045;6:32585045;6:32585068;6:32585068;6:32585068;6:32585199;6:32585199;6:32585199;6:32585239;6:32585239;6:32585239;6:32585273;6:32585273;6:32585273;6:32585277;6:32585277;6:32585282;6:32585282;6:32585282;6:32585294;6:32585294;6:32585294;6:32585363;6:32585363;6:32585363;6:32585380;6:32585380;6:32585380;6:32585388;6:32585388;6:32585388;6:32585465;6:32585465;6:32585465;6:32585762;6:32585762;6:32585762;6:32585775;6:32585775;6:32585775;6:32585982;6:32585982;6:32585982;6:32586011;6:32586011;6:32586011;6:32586068;6:32586068;6:32586068;6:32586141;6:32586141;6:32586141;6:32586236;6:32586236;6:32586236;6:32586375;6:32586375;6:32586375;6:32586376;6:32586376;6:32586376;6:32586478;6:32586478;6:32586478;6:32586567;6:32586567;6:32586567;6:32586754;6:32586754;6:32586754;6:32586809;6:32586809;6:32586809;6:32586922;6:32586934;6:32586934;6:32587062;6:32587062;6:32587062;6:32587235;6:32587235;6:32587235;6:32587375;6:32587375;6:32587391;6:32587391;6:32587409;6:32587409;6:32587424;6:32587424;6:32587424;6:32587431;6:32587431;6:32587510;6:32587510;6:32587687;6:32587687;6:32587687;6:32587716;6:32587716;6:32587716;6:32587717;6:32587717;6:32587717;6:32589065;6:32589065;6:32589065;6:32589217;6:32589772;6:32589772;6:32589772;6:32590183;6:32590183;6:32590183;6:32590184;6:32590184;6:32590184;6:32590665;6:32590665;6:32590665;6:32590669;6:32590669;6:32590669;6:32590696;6:32590696;6:32590696;6:32590722;6:32590722;6:32590722;6:32590722;6:32590735;6:32590735;6:32590735;6:32590844;6:32590844;6:32590844;6:32590844;6:32590844;6:32590990;6:32590990;6:32590990;6:32591058;6:32591058;6:32591058;6:32591058;6:32591058;6:32591106;6:32591106;6:32591106;6:32591129;6:32591129;6:32591129;6:32591183;6:32591183;6:32591183;6:32591216;6:32591216;6:32591216;6:32591227;6:32591227;6:32591227;6:32591310;6:32591310;6:32591310;6:32591370;6:32591370;6:32591370;6:32591388;6:32591388;6:32591388;6:32591416;6:32591416;6:32591416;6:32591429;6:32591429;6:32591429;6:32591432;6:32591432;6:32591432;6:32591469;6:32591469;6:32591469;6:32591755;6:32591755;6:32591755;6:32591775;6:32591775;6:32591775;6:32591836;6:32591836;6:32591836;6:32591838;6:32591838;6:32591838;6:32591842;6:32591842;6:32591842;6:32591861;6:32591861;6:32591861;6:32591876;6:32591876;6:32591876;6:32591953;6:32591953;6:32591953;6:32591980;6:32591980;6:32591980;6:32591991;6:32591991;6:32591991;6:32592040;6:32592040;6:32592040;6:32592051;6:32592051;6:32592051;6:32592083;6:32592083;6:32592083;6:32592110;6:32592110;6:32592110;6:32592155;6:32592155;6:32592239;6:32592239;6:32592239;6:32592294;6:32592294;6:32592294;6:32592649;6:32592649;6:32592649;6:32592650;6:32592650;6:32592650;6:32592747;6:32592747;6:32592747;6:32592843;6:32592843;6:32592843;6:32593097;6:32593097;6:32593097;6:32593127;6:32593127;6:32593127;6:32593190;6:32593190;6:32593190;6:32593225;6:32593225;6:32593225;6:32593291;6:32593291;6:32593291;6:32593292;6:32593292;6:32593292;6:32593368;6:32593368;6:32593368;6:32593423;6:32593423;6:32593423;6:32593537;6:32593537;6:32593537;6:32593654;6:32593654;6:32593654;6:32593689;6:32593689;6:32593689;6:32594162;6:32594162;6:32594162;6:32594503;6:32594503;6:32594503;6:32594512;6:32594512;6:32594512;6:32594515;6:32594515;6:32594515;6:32594577;6:32594577;6:32594577;6:32594686;6:32594686;6:32594686;6:32595042;6:32595042;6:32595042;6:32595222;6:32595222;6:32595222;6:32595352;6:32595352;6:32595352;6:32595530;6:32595530;6:32595530;6:32595636;6:32595636;6:32595636;6:32595705;6:32595705;6:32595705;6:32596324;6:32596324;6:32596324;6:32596374;6:32596374;6:32596374;6:32596467;6:32596467;6:32596467;6:32596533;6:32596533;6:32596533;6:32596635;6:32596635;6:32596635;6:32596918;6:32596918;6:32596918;6:32597005;6:32597005;6:32597005;6:32597088;6:32597088;6:32597088;6:32597095;6:32597095;6:32597196;6:32597196;6:32597196;6:32597228;6:32597228;6:32597228;6:32597435;6:32597435;6:32597435;6:32597720;6:32597720;6:32597720;6:32597904;6:32597904;6:32597904;6:32598261;6:32598261;6:32598261;6:32598291;6:32598291;6:32598291;6:32598419;6:32598419;6:32598419;6:32598423;6:32598423;6:32598423;6:32598754;6:32598754;6:32598754;6:32599001;6:32599001;6:32599001;6:32599272;6:32599272;6:32599272;6:32599337;6:32599337;6:32599337;6:32599405;6:32599405;6:32599405;6:32599435;6:32599435;6:32599435;6:32599555;6:32599555;6:32599555;6:32599601;6:32599601;6:32599601;6:32599632;6:32599633;6:32599643;6:32599643;6:32599643;6:32599693;6:32599693;6:32599693;6:32599862;6:32599862;6:32599862;6:32600046;6:32600046;6:32600046;6:32600057;6:32600057;6:32600057;6:32600057;6:32600057;6:32600066;6:32600066;6:32600066;6:32600074;6:32600074;6:32600074;6:32600079;6:32600079;6:32600079;6:32600084;6:32600084;6:32600084;6:32600099;6:32600099;6:32600099;6:32600135;6:32600135;6:32600135;6:32600153;6:32600153;6:32600153;6:32600200;6:32600200;6:32600200;6:32600211;6:32600211;6:32600211;6:32600249;6:32600249;6:32600249;6:32600548;6:32600548;6:32600548;6:32600555;6:32600555;6:32600555;6:32601019;6:32601067;6:32601067;6:32601067;6:32601153;6:32601153;6:32601153;6:32601278;6:32601278;6:32601278;6:32601288;6:32601288;6:32601288;6:32601375;6:32601375;6:32601375;6:32601442;6:32601442;6:32601442;6:32601447;6:32601447;6:32601447;6:32601531;6:32601531;6:32601531;6:32601533;6:32601533;6:32601533;6:32601708;6:32601708;6:32601708;6:32601718;6:32601718;6:32601718;6:32601719;6:32601719;6:32601719;6:32601790;6:32601790;6:32601790;6:32601797;6:32601797;6:32601797;6:32601807;6:32601807;6:32601807;6:32601838;6:32601838;6:32601838;6:32601874;6:32601874;6:32601874;6:32601911;6:32601911;6:32601911;6:32601946;6:32601946;6:32601946;6:32601968;6:32601968;6:32601968;6:32602034;6:32602034;6:32602034;6:32602065;6:32602065;6:32602065;6:32602086;6:32602086;6:32602086;6:32602124;6:32602124;6:32602124;6:32602179;6:32602179;6:32602179;6:32602196;6:32602196;6:32602196;6:32602217;6:32602217;6:32602217;6:32602222;6:32602222;6:32602222;6:32602430;6:32602430;6:32602430;6:32602483;6:32602483;6:32602483;6:32602518;6:32602518;6:32602518;6:32602551;6:32602551;6:32602551;6:32602608;6:32602608;6:32602608;6:32602665;6:32602665;6:32602665;6:32602754;6:32602754;6:32602754;6:32602817;6:32602817;6:32602817;6:32602864;6:32602864;6:32602864;6:32603023;6:32603023;6:32603023;6:32603029;6:32603029;6:32603029;6:32603321;6:32603321;6:32603321;6:32603355;6:32603355;6:32603355;6:32603416;6:32603416;6:32603416;6:32603487;6:32603487;6:32603488;6:32603488;6:32603488;6:32603713;6:32603713;6:32603734;6:32603734;6:32603734;6:32603944;6:32603944;6:32603944;6:32603949;6:32603949;6:32603949;6:32603968;6:32603968;6:32604000;6:32604000;6:32604038;6:32604038;6:32604038;6:32604055;6:32604055;6:32604055;6:32604124;6:32604124;6:32604324;6:32604324;6:32604324;6:32604372;6:32604372;6:32604410;6:32604410;6:32604515;6:32604515;6:32604522;6:32604522;6:32604697;6:32604697;6:32604699;6:32604699;6:32604727;6:32604727;6:32604776;6:32604776;6:32604793;6:32604793;6:32604826;6:32604826;6:32604858;6:32604858;6:32604858;6:32604967;6:32604967;6:32604967;6:32604980;6:32604980;6:32605027;6:32605027;6:32605043;6:32605043;6:32605207;6:32605207;6:32605257;6:32605257;6:32605274;6:32605274;6:32605380;6:32605380;6:32605400;6:32605400;6:32605437;6:32605437;6:32605699;6:32605699;6:32605699;6:32605705;6:32605705;6:32605708;6:32605708;6:32605738;6:32605738;6:32605754;6:32605754;6:32605759;6:32605759;6:32605920;6:32605920;6:32605943;6:32605943;6:32606005;6:32606005;6:32606046;6:32606046;6:32606085;6:32606085;6:32606176;6:32606176;6:32606244;6:32606244;6:32606324;6:32606324;6:32606325;6:32606325;6:32606357;6:32606357;6:32606380;6:32606380;6:32606406;6:32606406;6:32606475;6:32606475;6:32606559;6:32606559;6:32606597;6:32606597;6:32606597;6:32606617;6:32606617;6:32606665;6:32606665;6:32606793;6:32606793;6:32606793;6:32606794;6:32606794;6:32606809;6:32606809;6:32606834;6:32606834;6:32606941;6:32606941;6:32606949;6:32606949;6:32607008;6:32607008;6:32607019;6:32607019;6:32607019;6:32607036;6:32607036;6:32607042;6:32607042;6:32607046;6:32607046;6:32607141;6:32607141;6:32607151;6:32607151;6:32607158;6:32607158;6:32607169;6:32607169;6:32607200;6:32607200;6:32607209;6:32607209;6:32607251;6:32607251;6:32607281;6:32607281;6:32607303;6:32607303;6:32607303;6:32607356;6:32607356;6:32607356;6:32607389;6:32607389;6:32607411;6:32607411;6:32607453;6:32607453;6:32607453;6:32607470;6:32607470;6:32607492;6:32607492;6:32607510;6:32607510;6:32607524;6:32607524;6:32607526;6:32607526;6:32607558;6:32607558;6:32607561;6:32607561;6:32607583;6:32607583;6:32607605;6:32607605;6:32607638;6:32607638;6:32607666;6:32607666;6:32607666;6:32607729;6:32607729;6:32607735;6:32607735;6:32607750;6:32607750;6:32607780;6:32607780;6:32607859;6:32607859;6:32607926;6:32607926;6:32607927;6:32607927;6:32607986;6:32607986;6:32608014;6:32608014;6:32608093;6:32608093;6:32608096;6:32608096;6:32608181;6:32608181;6:32608184;6:32608184;6:32608213;6:32608213;6:32608303;6:32608303;6:32608304;6:32608304;6:32608331;6:32608331;6:32608508;6:32608508;6:32608629;6:32608629;6:32608680;6:32608680;6:32608681;6:32608681;6:32608710;6:32608710;6:32608737;6:32608737;6:32608770;6:32608770;6:32608770;6:32608820;6:32608820;6:32609061;6:32609061;6:32609061;6:32609105;6:32609105;6:32609126;6:32609126;6:32609236;6:32609236;6:32609253;6:32609253;6:32609254;6:32609254;6:32609255;6:32609255;6:32609312;6:32609312;6:32609341;6:32609341;6:32609371;6:32609371;6:32609371;6:32609371;6:32609379;6:32609379;6:32609513;6:32609513;6:32609514;6:32609514;6:32609813;6:32609813;6:32609873;6:32609873;6:32610047;6:32610047;6:32610059;6:32610059;6:32610109;6:32610109;6:32610270;6:32610270;6:32610495;6:32610495;6:32610535;6:32610535;6:32610574;6:32610574;6:32610576;6:32610576;6:32610581;6:32610581;6:32610584;6:32610584;6:32610689;6:32610689;6:32610689;6:32610825;6:32610825;6:32610887;6:32610887;6:32610887;6:32610892;6:32610892;6:32610893;6:32610893;6:32610935;6:32610935;6:32610946;6:32610946;6:32610951;6:32610951;6:32610972;6:32610972;6:32611012;6:32611012;6:32611029;6:32611029;6:32611054;6:32611054;6:32611054;6:32611092;6:32611092;6:32611099;6:32611099;6:32611099;6:32611107;6:32611107;6:32611117;6:32611117;6:32611170;6:32611170;6:32611229;6:32611229;6:32611289;6:32611289;6:32611302;6:32611302;6:32611315;6:32611315;6:32611341;6:32611341;6:32611373;6:32611373;6:32611450;6:32611450;6:32611472;6:32611472;6:32611504;6:32611504;6:32611509;6:32611509;6:32611510;6:32611510;6:32611590;6:32611590;6:32611649;6:32611649;6:32611723;6:32611723;6:32611725;6:32611725;6:32611757;6:32611757;6:32611778;6:32611778;6:32611778;6:32611783;6:32611783;6:32611805;6:32611805;6:32611873;6:32611873;6:32611874;6:32611874;6:32611931;6:32611931;6:32611968;6:32611968;6:32612003;6:32612003;6:32612050;6:32612050;6:32612097;6:32612097;6:32612205;6:32612205;6:32612208;6:32612208;6:32612233;6:32612233;6:32612287;6:32612287;6:32612288;6:32612288;6:32612336;6:32612336;6:32612343;6:32612343;6:32612343;6:32612396;6:32612396;6:32612410;6:32612410;6:32612488;6:32612488;6:32612540;6:32612540;6:32612556;6:32612556;6:32612559;6:32612559;6:32612564;6:32612564;6:32612627;6:32612627;6:32612627;6:32612648;6:32612648;6:32612664;6:32612664;6:32612672;6:32612672;6:32612688;6:32612688;6:32612691;6:32612691;6:32612699;6:32612699;6:32612725;6:32612725;6:32612726;6:32612726;6:32612752;6:32612752;6:32612754;6:32612754;6:32612800;6:32612800;6:32612807;6:32612807;6:32612816;6:32612816;6:32612823;6:32612823;6:32612827;6:32612827;6:32612860;6:32612860;6:32612	NA	NA	NA	NA	NA	32632634;32593106;32695620;32622958;32632808;32192179;32159700;	rs115151282;rs28366301;rs13205804;rs35062987;rs13214992;rs3134605;rs3134950;	Creatinine_levels;High_density_lipoprotein_cholesterol_levels;LDL_cholesterol;Total_cholesterol_levels;Triglycerides;Estimated_glomerular_filtration_rate;Oleic_acid_(18:1n-9)_levels;	Kanai_et_al.;Kanai_et_al.;Klarin_et_al.;Klarin_et_al.;Klarin_et_al.;Wuttke_et_al.;Wu_et_al.;
6_6	6	24952783	33438261	XXL-VLDL-PL	32627700	6:32627700:A:G	rs6689	a	g	0.782	-0.045046	0.00519445	4.248e-18	17.37	29	0.6604	No	HLA-DQB1-AS1	HLA	Biology	71	ApoB;ApoBbyApoA1;FAw6;IDL-P;IDL-PL_percent;IDL-TG;LA;LDL-TG;L-LDL-FC_percent;L-LDL-TG;L-VLDL-C;L-VLDL-CE;L-VLDL-FC;L-VLDL-L;L-VLDL-P;L-VLDL-PL;L-VLDL-TG;M-HDL-CE_percent;M-HDL-C_percent;M-HDL-TG;M-HDL-TG_percent;M-LDL-FC_percent;M-LDL-TG;MUFA;MUFAbyFA;M-VLDL-C;M-VLDL-CE;M-VLDL-FC;M-VLDL-L;M-VLDL-P;M-VLDL-PL;M-VLDL-TG;PUFA;Remnant-C;Serum-TG;SFAbyFA;S-HDL-TG_percent;S-LDL-FC_percent;S-LDL-TG;S-VLDL-C;S-VLDL-CE;S-VLDL-FC;S-VLDL-L;S-VLDL-P;S-VLDL-PL;S-VLDL-TG;TGbyPG;TotFA;VLDL-C;VLDL-TG;XL-VLDL-C;XL-VLDL-CE;XL-VLDL-FC;XL-VLDL-L;XL-VLDL-P;XL-VLDL-PL;XL-VLDL-TG;XS-VLDL-C;XS-VLDL-CE;XS-VLDL-FC;XS-VLDL-L;XS-VLDL-P;XS-VLDL-PL;XS-VLDL-TG;XXL-VLDL-C;XXL-VLDL-CE;XXL-VLDL-FC;XXL-VLDL-L;XXL-VLDL-P;XXL-VLDL-PL;XXL-VLDL-TG;	6	region_6_6_locus_1	3_prime_UTR_variant	6:32632598:A:T;6:32632598:A:T;	missense_variant;missense_variant,NMD_transcript_variant;	HLA-DQB1;HLA-DQB1;	AB1_SEXUAL_TRANSMISSION_NOS (p=4.89948e-09); AB1_VIRAL_WARTS (p=1.49279e-12); ALLERG_ASTHMA (p=3.35815e-16); ALLERG_ASTHMA_EXMORE (p=3.99393e-16); ASTHMA_ACUTE_RESPIRATORY_INFECTIONS (p=6.72357e-12); ASTHMA_ALLERG (p=9.99309e-13); ASTHMA_ALLERG_EXMORE (p=1.13084e-12); ASTHMA_CHILD (p=4.50091e-14); ASTHMA_CHILD_EXMORE (p=5.62341e-14); ASTHMA_HOSPITAL_MAIN (p=1.70059e-20); ASTHMA_INFECTIONS (p=1.04016e-11); ASTHMA_MODE (p=2.96961e-25); ASTHMA_NAS (p=1.80053e-13); ASTHMA_NAS_EXMORE (p=2.78997e-13); AUTOIMMUNE (p=3.00608e-64); AUTOIMMUNE_NONTHYROID (p=3.00608e-64); AUTOIMMUNE_NONTHYROID_STRICT (p=3.00608e-64); C3_LYMPHNODES_SECONDARY_NAS (p=2.00803e-09); C3_LYMPHNODES_SECONDARY_NAS_EXALLC (p=1.92433e-09); CD2_FOLLICULAR_LYMPHOMA (p=3.40879e-20); CD2_FOLLICULAR_LYMPHOMA_EXALLC (p=2.38561e-20); D3_ANAEMIA (p=8.00571e-13); D3_ANAEMIA_B12_DEF (p=1.37531e-16); D3_BLOOD (p=4.07005e-16); D3_IMMUNEMECHANISM (p=5.35303e-11); D3_NUTRIANAEMIA (p=1.17436e-13); D3_SARCOIDOSIS (p=4.23545e-27); DIABETES_FG (p=2.39828e-19); DM_BCKGRND_RETINA (p=2.11398e-21); DM_BCKGRND_RETINA_NONPROLIF (p=3.53167e-08); DM_HYPOGLYC (p=5.75705e-12); DM_KETOACIDOSIS (p=7.47481e-59); DM_MACULOPATHY (p=2.45188e-19); DM_MACULOPATHY_EXMORE (p=2.39883e-20); DM_NEPHROPATHY (p=3.69658e-14); DM_NEPHROPATHY_EXMORE (p=4.37119e-15); DM_OTHER_WIDE (p=1.14183e-17); DM_RETINA_NOS (p=6.20155e-19); DM_RETINA_PROLIF (p=8.4217e-14); DM_RETINOPATHY (p=9.3713e-15); DM_RETINOPATHY_EXMORE (p=1.01321e-15); DM_SEVERAL_COMPLICATIONS (p=1.20171e-19); E4_DIABETES (p=2.43501e-20); E4_DM1 (p=9.62498e-96); E4_DM1COMA (p=2.99985e-29); E4_DM1KETO (p=5.37279e-29); E4_DM1NASCOMP (p=3.16301e-78); E4_DM1NEU (p=3.60496e-11); E4_DM1NOCOMP (p=9.10123e-99); E4_DM1OPTH (p=3.92735e-70); E4_DM1REN (p=1.66648e-18); E4_DM1_STRICT (p=7.06806e-62); E4_DM2OPTH (p=1.33371e-09); E4_DMNAS (p=8.98876e-28); E4_ENDONUTRMET (p=1.87413e-21); E4_GLUCOPANCREAS (p=2.56065e-09); E4_HYPERCHOL (p=2.21789e-10); E4_HYPOGLYC (p=4.73206e-08); E4_HYTHYNAS (p=9.15799e-21); E4_HYTHY_AI_STRICT (p=1.64437e-24); E4_HYTHY_AI_STRICT_PURCH (p=2.00956e-17); E4_LIPOPROT (p=1.28174e-12); E4_METABOLIA (p=3.08837e-09); E4_THYROID (p=1.42495e-20); E4_THYROIDITSUBAC (p=5.03153e-12); E4_THYTOXGOITDIF (p=3.63438e-09); E4_THYTOXNAS (p=6.53341e-09); G6_DEMYEL (p=1.77828e-16); G6_MS (p=3.76097e-19); H7_CHOROIDRETINA (p=3.63999e-12); H7_EYE (p=2.89494e-09); H7_MACULOPATHYDIAB (p=3.84858e-19); H7_OPTNEURITIS (p=3.2282e-08); H7_RETINALDISOTH (p=5.55009e-14); H7_RETINOPATHYDIAB (p=7.12033e-33); H7_RETINOPATHYDIAB_BKG (p=1.35363e-21); H7_RETINOPATHYDIAB_BKG_SEVERE (p=2.98972e-08); H7_RETINOPATHYDIAB_NAS (p=5.41751e-15); H7_RETINOPATHYDIAB_PROLIF (p=1.15425e-24); HYPOTHYROIDISM (p=2.61577e-21); HYPOTHY_LEVOTHY (p=2.88403e-21); HYPOTHY_PURCHASE (p=2.88403e-21); HYPOTHY_REIMB (p=1.3649e-15); HYPOT_THYRO_INCL (p=3.34811e-20); J10_ASTHMA (p=2.95937e-25); J10_ASTHMACOPDKELA (p=3.36589e-24); J10_ASTHMA_EXMORE (p=8.23759e-25); J10_ASTHMA_INCLAVO (p=2.12765e-27); J10_ASTHMA_MAIN (p=5.3518e-23); J10_ASTHMA_MAIN_EXMORE (p=1.13449e-22); J10_LOWCHRON (p=1.48765e-26); J10_RESPIRATORY (p=9.05107e-11); K11_COELIAC (p=6.89922e-97); K11_ORAL_LICHEN_PLANUS_WIDE (p=1.47299e-78); K11_ORAL_LICHEN_WIDE_HYPOT_THYRO (p=5.16738e-10); K11_OTHDIG (p=3.98382e-28); KELA_DIAB_INSUL (p=2.21208e-23); KELA_DIAB_INSUL_EXMORE (p=3.99485e-24); L12_BULLOUS (p=2.71844e-10); L12_DERMATHERP (p=1.51015e-09); L12_LICHENPLANUS (p=1.08693e-74); L12_LICHENPLANUS_INCLAVO (p=9.77687e-82); L12_PSORI_VULG (p=2.18203e-10); M13_SJOGREN (p=3.48658e-17); M13_SPINSTENOSIS (p=2.88942e-08); N14_CERVICAL_HSIL (p=4.15796e-09); N14_FEMALE_GENITAL_DYSPLASIA_ALL (p=1.8791e-10); N14_FEMALE_GENITAL_HSIL (p=2.38616e-12); O15_PREG_DM (p=1.61276e-10); PAIN (p=4.79932e-10); RX_STATIN (p=3.78181e-66); RX_STATIN (p=1.47275e-10); T1D (p=1.06586e-61); T1D_EARLY (p=2.30409e-43); T1D_STRICT (p=4.12572e-57); T1D_STRICT1 (p=1.10408e-54); T1D_WIDE (p=2.34099e-99); T1D_WIDE1 (p=4.33411e-98); THYROTOXICOSIS (p=3.55394e-09);	Eosinophil count (Astle W 2016); Eosinophil percentage of granulocytes (Astle W 2016); Lymphocyte count (Astle W 2016); Monocyte count (Astle W 2016); Neutrophil percentage of white cells (Astle W 2016); Sum eosinophil basophil counts (Astle W 2016); White blood cell count (Astle W 2016); Allergic disease (Ferreira M 2017); Age-related macular degeneration (Fritsche LG 2015); Primary sclerosing cholangitis (Ji S 2017); Asthma (Neale B 2017); Doctor diagnosed asthma (Neale B 2017); Hayfever, allergic rhinitis or eczema (Neale B 2017); Intestinal malabsorption (Neale B 2017); No blood clot, bronchitis, emphysema, asthma, rhinitis, eczema or allergy diagnosed by doctor (Neale B 2017); Self-reported asthma (Neale B 2017); Self-reported hypothyroidism or myxoedema (Neale B 2017); Self-reported malabsorption or coeliac disease (Neale B 2017); Sitting height (Neale B 2017); Started insulin within one year diagnosis of diabetes (Neale B 2017); Treatment with insulin product (Neale B 2017); Treatment with levothyroxine sodium (Neale B 2017); Treatment with ventolin 100micrograms inhaler (Neale B 2017); Wheeze or whistling in the chest in last year (Neale B 2017);	NA	NA	NA	6:32339988;6:32339988;6:32339988;6:32343575;6:32343575;6:32343575;6:32343757;6:32343757;6:32343757;6:32344095;6:32344095;6:32344095;6:32344575;6:32344575;6:32344575;6:32345086;6:32345086;6:32345086;6:32345086;6:32345086;6:32345540;6:32345540;6:32345540;6:32345776;6:32345776;6:32345776;6:32346213;6:32346213;6:32346213;6:32351566;6:32351566;6:32351566;6:32351566;6:32351566;6:32352680;6:32352680;6:32352680;6:32359929;6:32359929;6:32359929;6:32359931;6:32359931;6:32359931;6:32365553;6:32365553;6:32365553;6:32376360;6:32376360;6:32376360;6:32384892;6:32384892;6:32384892;6:32385596;6:32385596;6:32385596;6:32389334;6:32389334;6:32389334;6:32390703;6:32390703;6:32390703;6:32391772;6:32391772;6:32391772;6:32391991;6:32391991;6:32391991;6:32394048;6:32394048;6:32394122;6:32394122;6:32394122;6:32397863;6:32397863;6:32397863;6:32401036;6:32401036;6:32401036;6:32401036;6:32401036;6:32409708;6:32409708;6:32409708;6:32409708;6:32409708;6:32410083;6:32410083;6:32410083;6:32410159;6:32410159;6:32410159;6:32411362;6:32411362;6:32411362;6:32411362;6:32411362;6:32412435;6:32412435;6:32412435;6:32412435;6:32412435;6:32414948;6:32414948;6:32414948;6:32415153;6:32415153;6:32415153;6:32415211;6:32415211;6:32415211;6:32415637;6:32415637;6:32415637;6:32415762;6:32415762;6:32415762;6:32415805;6:32415805;6:32415805;6:32415858;6:32415858;6:32415858;6:32415858;6:32415858;6:32415975;6:32415975;6:32415975;6:32415975;6:32415975;6:32415982;6:32415982;6:32415982;6:32416052;6:32416052;6:32416052;6:32416078;6:32416078;6:32416078;6:32416161;6:32416161;6:32416161;6:32416175;6:32416175;6:32416175;6:32416189;6:32416189;6:32416189;6:32416414;6:32416414;6:32416414;6:32416441;6:32416441;6:32416441;6:32416466;6:32416466;6:32416466;6:32416479;6:32416479;6:32416479;6:32416532;6:32416532;6:32416532;6:32416534;6:32416534;6:32416534;6:32416550;6:32416550;6:32416550;6:32416573;6:32416573;6:32416573;6:32416574;6:32416574;6:32416574;6:32416633;6:32416633;6:32416633;6:32416645;6:32416645;6:32416645;6:32416666;6:32416666;6:32416666;6:32416704;6:32416704;6:32416704;6:32416729;6:32416729;6:32416729;6:32416785;6:32416785;6:32416785;6:32416806;6:32416806;6:32416806;6:32416909;6:32416909;6:32416909;6:32416985;6:32416985;6:32416985;6:32417079;6:32417079;6:32417079;6:32417167;6:32417167;6:32417167;6:32417185;6:32417185;6:32417185;6:32417189;6:32417189;6:32417189;6:32417265;6:32417265;6:32417265;6:32417393;6:32417393;6:32417393;6:32417406;6:32417406;6:32417406;6:32417486;6:32417486;6:32417486;6:32417522;6:32417522;6:32417522;6:32417545;6:32417545;6:32417545;6:32417604;6:32417604;6:32417604;6:32417605;6:32417605;6:32417605;6:32417715;6:32417715;6:32417715;6:32417720;6:32417720;6:32417720;6:32417723;6:32417723;6:32417723;6:32417766;6:32417766;6:32417766;6:32417825;6:32417825;6:32417825;6:32417845;6:32417845;6:32417845;6:32417877;6:32417877;6:32417877;6:32417891;6:32417891;6:32417891;6:32417901;6:32417901;6:32417901;6:32417932;6:32417932;6:32417932;6:32417962;6:32417962;6:32417962;6:32418067;6:32418067;6:32418067;6:32418114;6:32418114;6:32418114;6:32418136;6:32418136;6:32418136;6:32418152;6:32418152;6:32418152;6:32418159;6:32418159;6:32418159;6:32418251;6:32418251;6:32418251;6:32418300;6:32418300;6:32418300;6:32418330;6:32418330;6:32418330;6:32418396;6:32418396;6:32418396;6:32418434;6:32418434;6:32418434;6:32418546;6:32418546;6:32418546;6:32418622;6:32418622;6:32418622;6:32418649;6:32418649;6:32418649;6:32418657;6:32418657;6:32418657;6:32418784;6:32418784;6:32418784;6:32418843;6:32418843;6:32418843;6:32418848;6:32418848;6:32418848;6:32418859;6:32418859;6:32418859;6:32418880;6:32418880;6:32418880;6:32418893;6:32418893;6:32418893;6:32418923;6:32418923;6:32418923;6:32418954;6:32418954;6:32418954;6:32418986;6:32418986;6:32418986;6:32419012;6:32419012;6:32419012;6:32419069;6:32419069;6:32419069;6:32419100;6:32419100;6:32419100;6:32419117;6:32419117;6:32419117;6:32419312;6:32419312;6:32419312;6:32419415;6:32419415;6:32419415;6:32419527;6:32419527;6:32419527;6:32419553;6:32419553;6:32419553;6:32419576;6:32419576;6:32419576;6:32419673;6:32419673;6:32419673;6:32421026;6:32421026;6:32421026;6:32421074;6:32421074;6:32421074;6:32421110;6:32421110;6:32421110;6:32421129;6:32421129;6:32421129;6:32421152;6:32421152;6:32421152;6:32421190;6:32421190;6:32421190;6:32421271;6:32421271;6:32421271;6:32421391;6:32421391;6:32421391;6:32421423;6:32421423;6:32421423;6:32421442;6:32421442;6:32421442;6:32421504;6:32421504;6:32421504;6:32421564;6:32421564;6:32421564;6:32421626;6:32421626;6:32421626;6:32421671;6:32421671;6:32421671;6:32421672;6:32421672;6:32421672;6:32421689;6:32421689;6:32421689;6:32421709;6:32421709;6:32421709;6:32421739;6:32421739;6:32421739;6:32421794;6:32421794;6:32421794;6:32421861;6:32421861;6:32421861;6:32421910;6:32421910;6:32421910;6:32422026;6:32422026;6:32422026;6:32422035;6:32422035;6:32422035;6:32422041;6:32422041;6:32422041;6:32422062;6:32422062;6:32422062;6:32422086;6:32422086;6:32422086;6:32422136;6:32422136;6:32422136;6:32422305;6:32422305;6:32422305;6:32422348;6:32422348;6:32422348;6:32422373;6:32422373;6:32422373;6:32422419;6:32422419;6:32422419;6:32422430;6:32422430;6:32422430;6:32422566;6:32422566;6:32422566;6:32422677;6:32422677;6:32422677;6:32422708;6:32422708;6:32422708;6:32422714;6:32422714;6:32422714;6:32422721;6:32422721;6:32422721;6:32422724;6:32422724;6:32422724;6:32422725;6:32422725;6:32422725;6:32422727;6:32422727;6:32422727;6:32422729;6:32422729;6:32422729;6:32422730;6:32422730;6:32422730;6:32422749;6:32422749;6:32422749;6:32422833;6:32422833;6:32422833;6:32422844;6:32422844;6:32422844;6:32422867;6:32422867;6:32422867;6:32422920;6:32422920;6:32422920;6:32422934;6:32422934;6:32422934;6:32423021;6:32423021;6:32423021;6:32423058;6:32423058;6:32423058;6:32423108;6:32423108;6:32423108;6:32423135;6:32423135;6:32423135;6:32423152;6:32423152;6:32423152;6:32423194;6:32423194;6:32423194;6:32423235;6:32423235;6:32423235;6:32423236;6:32423236;6:32423236;6:32423294;6:32423294;6:32423294;6:32423298;6:32423298;6:32423298;6:32423411;6:32423411;6:32423411;6:32423435;6:32423435;6:32423435;6:32423481;6:32423481;6:32423481;6:32423482;6:32423482;6:32423482;6:32423507;6:32423507;6:32423507;6:32423526;6:32423526;6:32423526;6:32423540;6:32423540;6:32423540;6:32423563;6:32423563;6:32423563;6:32423602;6:32423602;6:32423602;6:32423707;6:32423707;6:32423707;6:32423708;6:32423708;6:32423708;6:32423727;6:32423727;6:32423727;6:32423788;6:32423788;6:32423788;6:32423790;6:32423790;6:32423790;6:32423933;6:32423933;6:32423933;6:32423955;6:32423955;6:32423955;6:32423991;6:32423991;6:32423991;6:32424013;6:32424013;6:32424013;6:32424031;6:32424031;6:32424031;6:32424094;6:32424094;6:32424094;6:32424380;6:32424380;6:32424380;6:32424574;6:32424574;6:32424574;6:32424610;6:32424610;6:32424610;6:32424895;6:32424895;6:32424895;6:32424918;6:32424918;6:32424918;6:32424943;6:32424943;6:32424943;6:32424981;6:32424981;6:32424981;6:32425020;6:32425020;6:32425020;6:32425044;6:32425044;6:32425044;6:32425045;6:32425045;6:32425045;6:32425074;6:32425074;6:32425074;6:32425109;6:32425109;6:32425109;6:32425147;6:32425147;6:32425147;6:32425167;6:32425167;6:32425167;6:32425190;6:32425190;6:32425190;6:32425196;6:32425196;6:32425196;6:32425247;6:32425247;6:32425247;6:32425304;6:32425304;6:32425304;6:32425336;6:32425336;6:32425336;6:32425394;6:32425394;6:32425394;6:32425472;6:32425472;6:32425472;6:32425486;6:32425486;6:32425486;6:32425600;6:32425600;6:32425600;6:32425672;6:32425672;6:32425672;6:32425787;6:32425787;6:32425787;6:32425823;6:32425823;6:32425823;6:32425958;6:32425958;6:32425958;6:32425964;6:32425964;6:32425964;6:32426039;6:32426039;6:32426039;6:32426049;6:32426049;6:32426049;6:32426152;6:32426152;6:32426152;6:32426163;6:32426163;6:32426163;6:32426188;6:32426188;6:32426188;6:32426216;6:32426216;6:32426216;6:32426252;6:32426252;6:32426252;6:32426280;6:32426280;6:32426280;6:32426322;6:32426322;6:32426322;6:32426389;6:32426389;6:32426389;6:32426538;6:32426538;6:32426538;6:32426541;6:32426541;6:32426541;6:32426577;6:32426577;6:32426577;6:32426710;6:32426710;6:32426710;6:32426723;6:32426723;6:32426723;6:32426899;6:32426899;6:32426899;6:32426935;6:32426935;6:32426935;6:32426962;6:32426962;6:32426962;6:32427042;6:32427042;6:32427042;6:32427073;6:32427073;6:32427073;6:32427098;6:32427098;6:32427098;6:32427140;6:32427140;6:32427140;6:32427170;6:32427170;6:32427170;6:32427182;6:32427182;6:32427182;6:32427207;6:32427207;6:32427207;6:32427208;6:32427208;6:32427208;6:32427381;6:32427381;6:32427381;6:32427434;6:32427434;6:32427434;6:32427467;6:32427467;6:32427467;6:32427512;6:32427512;6:32427512;6:32427604;6:32427604;6:32427604;6:32427735;6:32427735;6:32427735;6:32427841;6:32427841;6:32427841;6:32427871;6:32427871;6:32427871;6:32427894;6:32427894;6:32427894;6:32427899;6:32427899;6:32427899;6:32427946;6:32427946;6:32427946;6:32428002;6:32428002;6:32428002;6:32428078;6:32428078;6:32428078;6:32428092;6:32428092;6:32428092;6:32428500;6:32428500;6:32428500;6:32428994;6:32428994;6:32428994;6:32429077;6:32429077;6:32429077;6:32429694;6:32429694;6:32429694;6:32430337;6:32430337;6:32430337;6:32431239;6:32431239;6:32431239;6:32432650;6:32432650;6:32432650;6:32433125;6:32433125;6:32433125;6:32433508;6:32433508;6:32433508;6:32433565;6:32433565;6:32433565;6:32433759;6:32433759;6:32433804;6:32433804;6:32433804;6:32434479;6:32434479;6:32434479;6:32434716;6:32434716;6:32434716;6:32435196;6:32435196;6:32435196;6:32435515;6:32435515;6:32435515;6:32435892;6:32435892;6:32435892;6:32435921;6:32435921;6:32435921;6:32437813;6:32437813;6:32437813;6:32438513;6:32438513;6:32438513;6:32438546;6:32438546;6:32438546;6:32438691;6:32438691;6:32438691;6:32439782;6:32439782;6:32439782;6:32440049;6:32440049;6:32440049;6:32440880;6:32440880;6:32440880;6:32441126;6:32441126;6:32441126;6:32441577;6:32441577;6:32441577;6:32442086;6:32442086;6:32442086;6:32442156;6:32442156;6:32442242;6:32442242;6:32442242;6:32442408;6:32442408;6:32442408;6:32444493;6:32444493;6:32444493;6:32445319;6:32445319;6:32445319;6:32446078;6:32446078;6:32446078;6:32446682;6:32446682;6:32446682;6:32446960;6:32446960;6:32446960;6:32447740;6:32447740;6:32447740;6:32447832;6:32447832;6:32447832;6:32448360;6:32448360;6:32448360;6:32448792;6:32448792;6:32448792;6:32448962;6:32448962;6:32448962;6:32449386;6:32449386;6:32449386;6:32449961;6:32449961;6:32449961;6:32450193;6:32450193;6:32450193;6:32450203;6:32450203;6:32450203;6:32450461;6:32450461;6:32450461;6:32452341;6:32452341;6:32452341;6:32452346;6:32452346;6:32452346;6:32452378;6:32452378;6:32452378;6:32452587;6:32452587;6:32452587;6:32453163;6:32453163;6:32453163;6:32453194;6:32453194;6:32453194;6:32453320;6:32453320;6:32453320;6:32453568;6:32453568;6:32453568;6:32453882;6:32453882;6:32453882;6:32456493;6:32456493;6:32456493;6:32456494;6:32456494;6:32456494;6:32473455;6:32473455;6:32473455;6:32473672;6:32473672;6:32473672;6:32473673;6:32473673;6:32473673;6:32487256;6:32487256;6:32487256;6:32497870;6:32497870;6:32497870;6:32501480;6:32501480;6:32501480;6:32501715;6:32501715;6:32501715;6:32501879;6:32501879;6:32501879;6:32504230;6:32504230;6:32504230;6:32504774;6:32504774;6:32504774;6:32508843;6:32508843;6:32508843;6:32509655;6:32509655;6:32509655;6:32509985;6:32509985;6:32509985;6:32510104;6:32510104;6:32510104;6:32511628;6:32511628;6:32511628;6:32512613;6:32512613;6:32512613;6:32513102;6:32513102;6:32513102;6:32517878;6:32517878;6:32517878;6:32517990;6:32517990;6:32517990;6:32521970;6:32521970;6:32521970;6:32522087;6:32522087;6:32522087;6:32522148;6:32522148;6:32522148;6:32522713;6:32522713;6:32522713;6:32525541;6:32525541;6:32525541;6:32525640;6:32525640;6:32525640;6:32525696;6:32525696;6:32525696;6:32525764;6:32525764;6:32525764;6:32525779;6:32525779;6:32525779;6:32526144;6:32526144;6:32526144;6:32526256;6:32526256;6:32526256;6:32526372;6:32526372;6:32526372;6:32526775;6:32526775;6:32526775;6:32526838;6:32526838;6:32526838;6:32526880;6:32526880;6:32526880;6:32526891;6:32526891;6:32526891;6:32527031;6:32527031;6:32527031;6:32527079;6:32527079;6:32527079;6:32527295;6:32527295;6:32527295;6:32527406;6:32527406;6:32527406;6:32527532;6:32527532;6:32527532;6:32527685;6:32527685;6:32527685;6:32528293;6:32528293;6:32528293;6:32528323;6:32528323;6:32528323;6:32528570;6:32528570;6:32528570;6:32529669;6:32529669;6:32529669;6:32529695;6:32529695;6:32529695;6:32529754;6:32529754;6:32529754;6:32529806;6:32529806;6:32529806;6:32529950;6:32529950;6:32529950;6:32530017;6:32530017;6:32530017;6:32530139;6:32530139;6:32530139;6:32530337;6:32530337;6:32530337;6:32530514;6:32530514;6:32530514;6:32530559;6:32530559;6:32530559;6:32530572;6:32530572;6:32530572;6:32530591;6:32530591;6:32530591;6:32530611;6:32530611;6:32530611;6:32530648;6:32530648;6:32530648;6:32530652;6:32530652;6:32530652;6:32530657;6:32530657;6:32530657;6:32530664;6:32530664;6:32530664;6:32530815;6:32530815;6:32530815;6:32530993;6:32530993;6:32530993;6:32531117;6:32531117;6:32531117;6:32531127;6:32531127;6:32531127;6:32531204;6:32531204;6:32531204;6:32531287;6:32531287;6:32531287;6:32531351;6:32531351;6:32531351;6:32531362;6:32531362;6:32531362;6:32531397;6:32531397;6:32531397;6:32531475;6:32531475;6:32531475;6:32531495;6:32531495;6:32531495;6:32531525;6:32531525;6:32531525;6:32531542;6:32531542;6:32531542;6:32531583;6:32531583;6:32531583;6:32531626;6:32531626;6:32531626;6:32531661;6:32531661;6:32531661;6:32531948;6:32531948;6:32531948;6:32532089;6:32532089;6:32532089;6:32532490;6:32532490;6:32532490;6:32532544;6:32532544;6:32532544;6:32532602;6:32532602;6:32532602;6:32532668;6:32532668;6:32532668;6:32532967;6:32532967;6:32532967;6:32532997;6:32532997;6:32532997;6:32533031;6:32533031;6:32533031;6:32533149;6:32533149;6:32533149;6:32533246;6:32533246;6:32533246;6:32533409;6:32533409;6:32533409;6:32534459;6:32534459;6:32534459;6:32534742;6:32534742;6:32534742;6:32534743;6:32534743;6:32534743;6:32534861;6:32534861;6:32534861;6:32534957;6:32534957;6:32534957;6:32535103;6:32535103;6:32535103;6:32535637;6:32535637;6:32535637;6:32535647;6:32535647;6:32535647;6:32535687;6:32535687;6:32535687;6:32535874;6:32535874;6:32535874;6:32535881;6:32535881;6:32535881;6:32535894;6:32535894;6:32535894;6:32536262;6:32536262;6:32536262;6:32536601;6:32536601;6:32536601;6:32536743;6:32536743;6:32536743;6:32536772;6:32536772;6:32536772;6:32536893;6:32536893;6:32536893;6:32536940;6:32536940;6:32536940;6:32537226;6:32537226;6:32537226;6:32537447;6:32537447;6:32537447;6:32537734;6:32537734;6:32537734;6:32538123;6:32538123;6:32538123;6:32538289;6:32538289;6:32538289;6:32538426;6:32538426;6:32538426;6:32538470;6:32538470;6:32538470;6:32538754;6:32538754;6:32538754;6:32538881;6:32538881;6:32538881;6:32539421;6:32539421;6:32539421;6:32539617;6:32539617;6:32539617;6:32540505;6:32540505;6:32540505;6:32540561;6:32540561;6:32540561;6:32540575;6:32540575;6:32540575;6:32541203;6:32541203;6:32541203;6:32541394;6:32541394;6:32541394;6:32541551;6:32541551;6:32541551;6:32542071;6:32542071;6:32542071;6:32542236;6:32542236;6:32542236;6:32542638;6:32542638;6:32542638;6:32542861;6:32542861;6:32542861;6:32543137;6:32543137;6:32543137;6:32543376;6:32543376;6:32543376;6:32543708;6:32543708;6:32543708;6:32544037;6:32544037;6:32544037;6:32544308;6:32544308;6:32544308;6:32544413;6:32544413;6:32544413;6:32544424;6:32544424;6:32544424;6:32544618;6:32544618;6:32544618;6:32544634;6:32544634;6:32544634;6:32544750;6:32544750;6:32544750;6:32545087;6:32545087;6:32545087;6:32545105;6:32545105;6:32545105;6:32545117;6:32545117;6:32545117;6:32545195;6:32545195;6:32545195;6:32545201;6:32545201;6:32545201;6:32545587;6:32545587;6:32545587;6:32545912;6:32545912;6:32545912;6:32546032;6:32546032;6:32546032;6:32546191;6:32546191;6:32546191;6:32546446;6:32546446;6:32546446;6:32546670;6:32546670;6:32546670;6:32547168;6:32547168;6:32547168;6:32548122;6:32548122;6:32548122;6:32548161;6:32548161;6:32548161;6:32548438;6:32548438;6:32548438;6:32548464;6:32548464;6:32548464;6:32548646;6:32548646;6:32548646;6:32548789;6:32548789;6:32548789;6:32549139;6:32549139;6:32549139;6:32549245;6:32549245;6:32549245;6:32549362;6:32549362;6:32549362;6:32549443;6:32549443;6:32549443;6:32549627;6:32549627;6:32549627;6:32550111;6:32550111;6:32550111;6:32550321;6:32550321;6:32550321;6:32550348;6:32550348;6:32550348;6:32550406;6:32550406;6:32550406;6:32550417;6:32550417;6:32550417;6:32550491;6:32550491;6:32550491;6:32550548;6:32550548;6:32550548;6:32550580;6:32550580;6:32550580;6:32550665;6:32550665;6:32550665;6:32550785;6:32550785;6:32550785;6:32550816;6:32550816;6:32550816;6:32550863;6:32550863;6:32550863;6:32550913;6:32550913;6:32550913;6:32550919;6:32550919;6:32550919;6:32551656;6:32551656;6:32551656;6:32551715;6:32551715;6:32551715;6:32551850;6:32551850;6:32551850;6:32552080;6:32552080;6:32552080;6:32552462;6:32552462;6:32552462;6:32552603;6:32552603;6:32552603;6:32552760;6:32552760;6:32552760;6:32552859;6:32552859;6:32552859;6:32552868;6:32552868;6:32552868;6:32552965;6:32552965;6:32552965;6:32552977;6:32552977;6:32552977;6:32553167;6:32553167;6:32553167;6:32553170;6:32553170;6:32553170;6:32553200;6:32553200;6:32553200;6:32553309;6:32553309;6:32553309;6:32553706;6:32553706;6:32553706;6:32553729;6:32553729;6:32553729;6:32554155;6:32554155;6:32554155;6:32554345;6:32554345;6:32554345;6:32554421;6:32554421;6:32554421;6:32554504;6:32554504;6:32554504;6:32554640;6:32554640;6:32554640;6:32554699;6:32554699;6:32554699;6:32554719;6:32554719;6:32554719;6:32554762;6:32554762;6:32554762;6:32554902;6:32554902;6:32554902;6:32555051;6:32555051;6:32555051;6:32555124;6:32555124;6:32555124;6:32555203;6:32555203;6:32555203;6:32555206;6:32555206;6:32555206;6:32555296;6:32555296;6:32555296;6:32555347;6:32555347;6:32555347;6:32556019;6:32556019;6:32556019;6:32558661;6:32558661;6:32558661;6:32559159;6:32559159;6:32559159;6:32559160;6:32559160;6:32559160;6:32559163;6:32559163;6:32559163;6:32559284;6:32559467;6:32559467;6:32559467;6:32559509;6:32559509;6:32559509;6:32559643;6:32559643;6:32559643;6:32559911;6:32559911;6:32559911;6:32559929;6:32559936;6:32559936;6:32559936;6:32560067;6:32560067;6:32560067;6:32560463;6:32560463;6:32560463;6:32560478;6:32560534;6:32560534;6:32560605;6:32560605;6:32560605;6:32561009;6:32561009;6:32561009;6:32561250;6:32564856;6:32564856;6:32564856;6:32564985;6:32565050;6:32565189;6:32565189;6:32565189;6:32565711;6:32565711;6:32565711;6:32566149;6:32566149;6:32566156;6:32566284;6:32566284;6:32566284;6:32566947;6:32566947;6:32566947;6:32567065;6:32567065;6:32567065;6:32567278;6:32567278;6:32567278;6:32567296;6:32567296;6:32568090;6:32568090;6:32568090;6:32568672;6:32569297;6:32569297;6:32569431;6:32569431;6:32569431;6:32569459;6:32569459;6:32569459;6:32569500;6:32569506;6:32569506;6:32569506;6:32569513;6:32569513;6:32569513;6:32569687;6:32569687;6:32569687;6:32569802;6:32569802;6:32569802;6:32569816;6:32569816;6:32569816;6:32570172;6:32570172;6:32570172;6:32570216;6:32570216;6:32570216;6:32570494;6:32570494;6:32570494;6:32571295;6:32571295;6:32571295;6:32571891;6:32571891;6:32571891;6:32571929;6:32571929;6:32571929;6:32572155;6:32572155;6:32572155;6:32572180;6:32572180;6:32572202;6:32572202;6:32572234;6:32572234;6:32572234;6:32572278;6:32572278;6:32572737;6:32572737;6:32572737;6:32572940;6:32572940;6:32572940;6:32573361;6:32573361;6:32573361;6:32573895;6:32573895;6:32573895;6:32574048;6:32574048;6:32574048;6:32574186;6:32574186;6:32574186;6:32574244;6:32574244;6:32574244;6:32574329;6:32574329;6:32574329;6:32574453;6:32574453;6:32574453;6:32574614;6:32574614;6:32574614;6:32574643;6:32574643;6:32574643;6:32575115;6:32575115;6:32575115;6:32575182;6:32575182;6:32575182;6:32575222;6:32575222;6:32575222;6:32575258;6:32575258;6:32575258;6:32575820;6:32575820;6:32575820;6:32576037;6:32576037;6:32576037;6:32576265;6:32576265;6:32576265;6:32576283;6:32576283;6:32576283;6:32576324;6:32576324;6:32576324;6:32576356;6:32576356;6:32576356;6:32576368;6:32576368;6:32576368;6:32576811;6:32576811;6:32576811;6:32577025;6:32577025;6:32577025;6:32577240;6:32577240;6:32577240;6:32577245;6:32577245;6:32577245;6:32577417;6:32577417;6:32577417;6:32577596;6:32577596;6:32577596;6:32577606;6:32577606;6:32577606;6:32577639;6:32577639;6:32577639;6:32577640;6:32577640;6:32577640;6:32577643;6:32577643;6:32577643;6:32577644;6:32577644;6:32577644;6:32577695;6:32577695;6:32577695;6:32577846;6:32577846;6:32577846;6:32578198;6:32578198;6:32578198;6:32578346;6:32578346;6:32578346;6:32578426;6:32578426;6:32578426;6:32578621;6:32578621;6:32578621;6:32579077;6:32579077;6:32579077;6:32579334;6:32579334;6:32579334;6:32579904;6:32579904;6:32579904;6:32580343;6:32580343;6:32580343;6:32580454;6:32580454;6:32580454;6:32580640;6:32580640;6:32580640;6:32581175;6:32581175;6:32581175;6:32581225;6:32581225;6:32581225;6:32581456;6:32581456;6:32581456;6:32581500;6:32581500;6:32581500;6:32581712;6:32581712;6:32581712;6:32581761;6:32581761;6:32581761;6:32581762;6:32581762;6:32581762;6:32581889;6:32581889;6:32581889;6:32581889;6:32581889;6:32581913;6:32581913;6:32581913;6:32582288;6:32582288;6:32582288;6:32582485;6:32582485;6:32582485;6:32582492;6:32582492;6:32582492;6:32582969;6:32582969;6:32582969;6:32582980;6:32582980;6:32582980;6:32583188;6:32583188;6:32583188;6:32583417;6:32583417;6:32583417;6:32583757;6:32583757;6:32583757;6:32583846;6:32583846;6:32583846;6:32584060;6:32584060;6:32584060;6:32584294;6:32584294;6:32584294;6:32584306;6:32584306;6:32584306;6:32584371;6:32584371;6:32584371;6:32584652;6:32584652;6:32584652;6:32584794;6:32584794;6:32584794;6:32584932;6:32584932;6:32584932;6:32584989;6:32584989;6:32584989;6:32585045;6:32585045;6:32585045;6:32585068;6:32585068;6:32585068;6:32585199;6:32585199;6:32585199;6:32585239;6:32585239;6:32585239;6:32585273;6:32585273;6:32585273;6:32585277;6:32585277;6:32585282;6:32585282;6:32585282;6:32585294;6:32585294;6:32585294;6:32585363;6:32585363;6:32585363;6:32585380;6:32585380;6:32585380;6:32585388;6:32585388;6:32585388;6:32585465;6:32585465;6:32585465;6:32585762;6:32585762;6:32585762;6:32585775;6:32585775;6:32585775;6:32585982;6:32585982;6:32585982;6:32586011;6:32586011;6:32586011;6:32586068;6:32586068;6:32586068;6:32586141;6:32586141;6:32586141;6:32586236;6:32586236;6:32586236;6:32586375;6:32586375;6:32586375;6:32586376;6:32586376;6:32586376;6:32586478;6:32586478;6:32586478;6:32586567;6:32586567;6:32586567;6:32586754;6:32586754;6:32586754;6:32586809;6:32586809;6:32586809;6:32586922;6:32586934;6:32586934;6:32587062;6:32587062;6:32587062;6:32587235;6:32587235;6:32587235;6:32587375;6:32587375;6:32587391;6:32587391;6:32587409;6:32587409;6:32587424;6:32587424;6:32587424;6:32587431;6:32587431;6:32587510;6:32587510;6:32587687;6:32587687;6:32587687;6:32587716;6:32587716;6:32587716;6:32587717;6:32587717;6:32587717;6:32589065;6:32589065;6:32589065;6:32589217;6:32589772;6:32589772;6:32589772;6:32590183;6:32590183;6:32590183;6:32590184;6:32590184;6:32590184;6:32590665;6:32590665;6:32590665;6:32590669;6:32590669;6:32590669;6:32590696;6:32590696;6:32590696;6:32590722;6:32590722;6:32590722;6:32590722;6:32590735;6:32590735;6:32590735;6:32590844;6:32590844;6:32590844;6:32590844;6:32590844;6:32590990;6:32590990;6:32590990;6:32591058;6:32591058;6:32591058;6:32591058;6:32591058;6:32591106;6:32591106;6:32591106;6:32591129;6:32591129;6:32591129;6:32591183;6:32591183;6:32591183;6:32591216;6:32591216;6:32591216;6:32591227;6:32591227;6:32591227;6:32591310;6:32591310;6:32591310;6:32591370;6:32591370;6:32591370;6:32591388;6:32591388;6:32591388;6:32591416;6:32591416;6:32591416;6:32591429;6:32591429;6:32591429;6:32591432;6:32591432;6:32591432;6:32591469;6:32591469;6:32591469;6:32591755;6:32591755;6:32591755;6:32591775;6:32591775;6:32591775;6:32591836;6:32591836;6:32591836;6:32591838;6:32591838;6:32591838;6:32591842;6:32591842;6:32591842;6:32591861;6:32591861;6:32591861;6:32591876;6:32591876;6:32591876;6:32591953;6:32591953;6:32591953;6:32591980;6:32591980;6:32591980;6:32591991;6:32591991;6:32591991;6:32592040;6:32592040;6:32592040;6:32592051;6:32592051;6:32592051;6:32592083;6:32592083;6:32592083;6:32592110;6:32592110;6:32592110;6:32592155;6:32592155;6:32592239;6:32592239;6:32592239;6:32592294;6:32592294;6:32592294;6:32592649;6:32592649;6:32592649;6:32592650;6:32592650;6:32592650;6:32592747;6:32592747;6:32592747;6:32592843;6:32592843;6:32592843;6:32593097;6:32593097;6:32593097;6:32593127;6:32593127;6:32593127;6:32593190;6:32593190;6:32593190;6:32593225;6:32593225;6:32593225;6:32593291;6:32593291;6:32593291;6:32593292;6:32593292;6:32593292;6:32593368;6:32593368;6:32593368;6:32593423;6:32593423;6:32593423;6:32593537;6:32593537;6:32593537;6:32593654;6:32593654;6:32593654;6:32593689;6:32593689;6:32593689;6:32594162;6:32594162;6:32594162;6:32594503;6:32594503;6:32594503;6:32594512;6:32594512;6:32594512;6:32594515;6:32594515;6:32594515;6:32594577;6:32594577;6:32594577;6:32594686;6:32594686;6:32594686;6:32595042;6:32595042;6:32595042;6:32595222;6:32595222;6:32595222;6:32595352;6:32595352;6:32595352;6:32595530;6:32595530;6:32595530;6:32595636;6:32595636;6:32595636;6:32595705;6:32595705;6:32595705;6:32596324;6:32596324;6:32596324;6:32596374;6:32596374;6:32596374;6:32596467;6:32596467;6:32596467;6:32596533;6:32596533;6:32596533;6:32596635;6:32596635;6:32596635;6:32596918;6:32596918;6:32596918;6:32597005;6:32597005;6:32597005;6:32597088;6:32597088;6:32597088;6:32597095;6:32597095;6:32597196;6:32597196;6:32597196;6:32597228;6:32597228;6:32597228;6:32597435;6:32597435;6:32597435;6:32597720;6:32597720;6:32597720;6:32597904;6:32597904;6:32597904;6:32598261;6:32598261;6:32598261;6:32598291;6:32598291;6:32598291;6:32598419;6:32598419;6:32598419;6:32598423;6:32598423;6:32598423;6:32598754;6:32598754;6:32598754;6:32599001;6:32599001;6:32599001;6:32599272;6:32599272;6:32599272;6:32599337;6:32599337;6:32599337;6:32599405;6:32599405;6:32599405;6:32599435;6:32599435;6:32599435;6:32599555;6:32599555;6:32599555;6:32599601;6:32599601;6:32599601;6:32599632;6:32599633;6:32599643;6:32599643;6:32599643;6:32599693;6:32599693;6:32599693;6:32599862;6:32599862;6:32599862;6:32600046;6:32600046;6:32600046;6:32600057;6:32600057;6:32600057;6:32600057;6:32600057;6:32600066;6:32600066;6:32600066;6:32600074;6:32600074;6:32600074;6:32600079;6:32600079;6:32600079;6:32600084;6:32600084;6:32600084;6:32600099;6:32600099;6:32600099;6:32600135;6:32600135;6:32600135;6:32600153;6:32600153;6:32600153;6:32600200;6:32600200;6:32600200;6:32600211;6:32600211;6:32600211;6:32600249;6:32600249;6:32600249;6:32600548;6:32600548;6:32600548;6:32600555;6:32600555;6:32600555;6:32601019;6:32601067;6:32601067;6:32601067;6:32601153;6:32601153;6:32601153;6:32601278;6:32601278;6:32601278;6:32601288;6:32601288;6:32601288;6:32601375;6:32601375;6:32601375;6:32601442;6:32601442;6:32601442;6:32601447;6:32601447;6:32601447;6:32601531;6:32601531;6:32601531;6:32601533;6:32601533;6:32601533;6:32601708;6:32601708;6:32601708;6:32601718;6:32601718;6:32601718;6:32601719;6:32601719;6:32601719;6:32601790;6:32601790;6:32601790;6:32601797;6:32601797;6:32601797;6:32601807;6:32601807;6:32601807;6:32601838;6:32601838;6:32601838;6:32601874;6:32601874;6:32601874;6:32601911;6:32601911;6:32601911;6:32601946;6:32601946;6:32601946;6:32601968;6:32601968;6:32601968;6:32602034;6:32602034;6:32602034;6:32602065;6:32602065;6:32602065;6:32602086;6:32602086;6:32602086;6:32602124;6:32602124;6:32602124;6:32602179;6:32602179;6:32602179;6:32602196;6:32602196;6:32602196;6:32602217;6:32602217;6:32602217;6:32602222;6:32602222;6:32602222;6:32602430;6:32602430;6:32602430;6:32602483;6:32602483;6:32602483;6:32602518;6:32602518;6:32602518;6:32602551;6:32602551;6:32602551;6:32602608;6:32602608;6:32602608;6:32602665;6:32602665;6:32602665;6:32602754;6:32602754;6:32602754;6:32602817;6:32602817;6:32602817;6:32602864;6:32602864;6:32602864;6:32603023;6:32603023;6:32603023;6:32603029;6:32603029;6:32603029;6:32603321;6:32603321;6:32603321;6:32603355;6:32603355;6:32603355;6:32603416;6:32603416;6:32603416;6:32603487;6:32603487;6:32603488;6:32603488;6:32603488;6:32603713;6:32603713;6:32603734;6:32603734;6:32603734;6:32603944;6:32603944;6:32603944;6:32603949;6:32603949;6:32603949;6:32603968;6:32603968;6:32604000;6:32604000;6:32604038;6:32604038;6:32604038;6:32604055;6:32604055;6:32604055;6:32604124;6:32604124;6:32604324;6:32604324;6:32604324;6:32604372;6:32604372;6:32604410;6:32604410;6:32604515;6:32604515;6:32604522;6:32604522;6:32604697;6:32604697;6:32604699;6:32604699;6:32604727;6:32604727;6:32604776;6:32604776;6:32604793;6:32604793;6:32604826;6:32604826;6:32604858;6:32604858;6:32604858;6:32604967;6:32604967;6:32604967;6:32604980;6:32604980;6:32605027;6:32605027;6:32605043;6:32605043;6:32605207;6:32605207;6:32605257;6:32605257;6:32605274;6:32605274;6:32605380;6:32605380;6:32605400;6:32605400;6:32605437;6:32605437;6:32605699;6:32605699;6:32605699;6:32605705;6:32605705;6:32605708;6:32605708;6:32605738;6:32605738;6:32605754;6:32605754;6:32605759;6:32605759;6:32605920;6:32605920;6:32605943;6:32605943;6:32606005;6:32606005;6:32606046;6:32606046;6:32606085;6:32606085;6:32606176;6:32606176;6:32606244;6:32606244;6:32606324;6:32606324;6:32606325;6:32606325;6:32606357;6:32606357;6:32606380;6:32606380;6:32606406;6:32606406;6:32606475;6:32606475;6:32606559;6:32606559;6:32606597;6:32606597;6:32606597;6:32606617;6:32606617;6:32606665;6:32606665;6:32606793;6:32606793;6:32606793;6:32606794;6:32606794;6:32606809;6:32606809;6:32606834;6:32606834;6:32606941;6:32606941;6:32606949;6:32606949;6:32607008;6:32607008;6:32607019;6:32607019;6:32607019;6:32607036;6:32607036;6:32607042;6:32607042;6:32607046;6:32607046;6:32607141;6:32607141;6:32607151;6:32607151;6:32607158;6:32607158;6:32607169;6:32607169;6:32607200;6:32607200;6:32607209;6:32607209;6:32607251;6:32607251;6:32607281;6:32607281;6:32607303;6:32607303;6:32607303;6:32607356;6:32607356;6:32607356;6:32607389;6:32607389;6:32607411;6:32607411;6:32607453;6:32607453;6:32607453;6:32607470;6:32607470;6:32607492;6:32607492;6:32607510;6:32607510;6:32607524;6:32607524;6:32607526;6:32607526;6:32607558;6:32607558;6:32607561;6:32607561;6:32607583;6:32607583;6:32607605;6:32607605;6:32607638;6:32607638;6:32607666;6:32607666;6:32607666;6:32607729;6:32607729;6:32607735;6:32607735;6:32607750;6:32607750;6:32607780;6:32607780;6:32607859;6:32607859;6:32607926;6:32607926;6:32607927;6:32607927;6:32607986;6:32607986;6:32608014;6:32608014;6:32608093;6:32608093;6:32608096;6:32608096;6:32608181;6:32608181;6:32608184;6:32608184;6:32608213;6:32608213;6:32608303;6:32608303;6:32608304;6:32608304;6:32608331;6:32608331;6:32608508;6:32608508;6:32608629;6:32608629;6:32608680;6:32608680;6:32608681;6:32608681;6:32608710;6:32608710;6:32608737;6:32608737;6:32608770;6:32608770;6:32608770;6:32608820;6:32608820;6:32609061;6:32609061;6:32609061;6:32609105;6:32609105;6:32609126;6:32609126;6:32609236;6:32609236;6:32609253;6:32609253;6:32609254;6:32609254;6:32609255;6:32609255;6:32609312;6:32609312;6:32609341;6:32609341;6:32609371;6:32609371;6:32609371;6:32609371;6:32609379;6:32609379;6:32609513;6:32609513;6:32609514;6:32609514;6:32609813;6:32609813;6:32609873;6:32609873;6:32610047;6:32610047;6:32610059;6:32610059;6:32610109;6:32610109;6:32610270;6:32610270;6:32610495;6:32610495;6:32610535;6:32610535;6:32610574;6:32610574;6:32610576;6:32610576;6:32610581;6:32610581;6:32610584;6:32610584;6:32610689;6:32610689;6:32610689;6:32610825;6:32610825;6:32610887;6:32610887;6:32610887;6:32610892;6:32610892;6:32610893;6:32610893;6:32610935;6:32610935;6:32610946;6:32610946;6:32610951;6:32610951;6:32610972;6:32610972;6:32611012;6:32611012;6:32611029;6:32611029;6:32611054;6:32611054;6:32611054;6:32611092;6:32611092;6:32611099;6:32611099;6:32611099;6:32611107;6:32611107;6:32611117;6:32611117;6:32611170;6:32611170;6:32611229;6:32611229;6:32611289;6:32611289;6:32611302;6:32611302;6:32611315;6:32611315;6:32611341;6:32611341;6:32611373;6:32611373;6:32611450;6:32611450;6:32611472;6:32611472;6:32611504;6:32611504;6:32611509;6:32611509;6:32611510;6:32611510;6:32611590;6:32611590;6:32611649;6:32611649;6:32611723;6:32611723;6:32611725;6:32611725;6:32611757;6:32611757;6:32611778;6:32611778;6:32611778;6:32611783;6:32611783;6:32611805;6:32611805;6:32611873;6:32611873;6:32611874;6:32611874;6:32611931;6:32611931;6:32611968;6:32611968;6:32612003;6:32612003;6:32612050;6:32612050;6:32612097;6:32612097;6:32612205;6:32612205;6:32612208;6:32612208;6:32612233;6:32612233;6:32612287;6:32612287;6:32612288;6:32612288;6:32612336;6:32612336;6:32612343;6:32612343;6:32612343;6:32612396;6:32612396;6:32612410;6:32612410;6:32612488;6:32612488;6:32612540;6:32612540;6:32612556;6:32612556;6:32612559;6:32612559;6:32612564;6:32612564;6:32612627;6:32612627;6:32612627;6:32612648;6:32612648;6:32612664;6:32612664;6:32612672;6:32612672;6:32612688;6:32612688;6:32612691;6:32612691;6:32612699;6:32612699;6:32612725;6:32612725;6:32612726;6:32612726;6:32612752;6:32612752;6:32612754;6:32612754;6:32612800;6:32612800;6:32612807;6:32612807;6:32612816;6:32612816;6:32612823;6:32612823;6:32612827;6:32612827;6:32612860;6:32612860;6:32612	NA	NA	NA	NA	NA	32632634;32593106;32695620;32622958;32632808;32192179;32159700;	rs115151282;rs28366301;rs13205804;rs35062987;rs13214992;rs3134605;rs3134950;	Creatinine_levels;High_density_lipoprotein_cholesterol_levels;LDL_cholesterol;Total_cholesterol_levels;Triglycerides;Estimated_glomerular_filtration_rate;Oleic_acid_(18:1n-9)_levels;	Kanai_et_al.;Kanai_et_al.;Klarin_et_al.;Klarin_et_al.;Klarin_et_al.;Wuttke_et_al.;Wu_et_al.;
6_6	6	24952783	33438261	ApoB	32627700	6:32627700:A:G	rs6689	a	g	0.782	-0.0445925	0.00519209	8.807e-18	17.06	29	0.09848	No	HLA-DQB1-AS1	HLA	Biology	71	ApoB;ApoBbyApoA1;FAw6;IDL-P;IDL-PL_percent;IDL-TG;LA;LDL-TG;L-LDL-FC_percent;L-LDL-TG;L-VLDL-C;L-VLDL-CE;L-VLDL-FC;L-VLDL-L;L-VLDL-P;L-VLDL-PL;L-VLDL-TG;M-HDL-CE_percent;M-HDL-C_percent;M-HDL-TG;M-HDL-TG_percent;M-LDL-FC_percent;M-LDL-TG;MUFA;MUFAbyFA;M-VLDL-C;M-VLDL-CE;M-VLDL-FC;M-VLDL-L;M-VLDL-P;M-VLDL-PL;M-VLDL-TG;PUFA;Remnant-C;Serum-TG;SFAbyFA;S-HDL-TG_percent;S-LDL-FC_percent;S-LDL-TG;S-VLDL-C;S-VLDL-CE;S-VLDL-FC;S-VLDL-L;S-VLDL-P;S-VLDL-PL;S-VLDL-TG;TGbyPG;TotFA;VLDL-C;VLDL-TG;XL-VLDL-C;XL-VLDL-CE;XL-VLDL-FC;XL-VLDL-L;XL-VLDL-P;XL-VLDL-PL;XL-VLDL-TG;XS-VLDL-C;XS-VLDL-CE;XS-VLDL-FC;XS-VLDL-L;XS-VLDL-P;XS-VLDL-PL;XS-VLDL-TG;XXL-VLDL-C;XXL-VLDL-CE;XXL-VLDL-FC;XXL-VLDL-L;XXL-VLDL-P;XXL-VLDL-PL;XXL-VLDL-TG;	6	region_6_6_locus_1	3_prime_UTR_variant	6:32632598:A:T;6:32632598:A:T;	missense_variant;missense_variant,NMD_transcript_variant;	HLA-DQB1;HLA-DQB1;	AB1_SEXUAL_TRANSMISSION_NOS (p=4.89948e-09); AB1_VIRAL_WARTS (p=1.49279e-12); ALLERG_ASTHMA (p=3.35815e-16); ALLERG_ASTHMA_EXMORE (p=3.99393e-16); ASTHMA_ACUTE_RESPIRATORY_INFECTIONS (p=6.72357e-12); ASTHMA_ALLERG (p=9.99309e-13); ASTHMA_ALLERG_EXMORE (p=1.13084e-12); ASTHMA_CHILD (p=4.50091e-14); ASTHMA_CHILD_EXMORE (p=5.62341e-14); ASTHMA_HOSPITAL_MAIN (p=1.70059e-20); ASTHMA_INFECTIONS (p=1.04016e-11); ASTHMA_MODE (p=2.96961e-25); ASTHMA_NAS (p=1.80053e-13); ASTHMA_NAS_EXMORE (p=2.78997e-13); AUTOIMMUNE (p=3.00608e-64); AUTOIMMUNE_NONTHYROID (p=3.00608e-64); AUTOIMMUNE_NONTHYROID_STRICT (p=3.00608e-64); C3_LYMPHNODES_SECONDARY_NAS (p=2.00803e-09); C3_LYMPHNODES_SECONDARY_NAS_EXALLC (p=1.92433e-09); CD2_FOLLICULAR_LYMPHOMA (p=3.40879e-20); CD2_FOLLICULAR_LYMPHOMA_EXALLC (p=2.38561e-20); D3_ANAEMIA (p=8.00571e-13); D3_ANAEMIA_B12_DEF (p=1.37531e-16); D3_BLOOD (p=4.07005e-16); D3_IMMUNEMECHANISM (p=5.35303e-11); D3_NUTRIANAEMIA (p=1.17436e-13); D3_SARCOIDOSIS (p=4.23545e-27); DIABETES_FG (p=2.39828e-19); DM_BCKGRND_RETINA (p=2.11398e-21); DM_BCKGRND_RETINA_NONPROLIF (p=3.53167e-08); DM_HYPOGLYC (p=5.75705e-12); DM_KETOACIDOSIS (p=7.47481e-59); DM_MACULOPATHY (p=2.45188e-19); DM_MACULOPATHY_EXMORE (p=2.39883e-20); DM_NEPHROPATHY (p=3.69658e-14); DM_NEPHROPATHY_EXMORE (p=4.37119e-15); DM_OTHER_WIDE (p=1.14183e-17); DM_RETINA_NOS (p=6.20155e-19); DM_RETINA_PROLIF (p=8.4217e-14); DM_RETINOPATHY (p=9.3713e-15); DM_RETINOPATHY_EXMORE (p=1.01321e-15); DM_SEVERAL_COMPLICATIONS (p=1.20171e-19); E4_DIABETES (p=2.43501e-20); E4_DM1 (p=9.62498e-96); E4_DM1COMA (p=2.99985e-29); E4_DM1KETO (p=5.37279e-29); E4_DM1NASCOMP (p=3.16301e-78); E4_DM1NEU (p=3.60496e-11); E4_DM1NOCOMP (p=9.10123e-99); E4_DM1OPTH (p=3.92735e-70); E4_DM1REN (p=1.66648e-18); E4_DM1_STRICT (p=7.06806e-62); E4_DM2OPTH (p=1.33371e-09); E4_DMNAS (p=8.98876e-28); E4_ENDONUTRMET (p=1.87413e-21); E4_GLUCOPANCREAS (p=2.56065e-09); E4_HYPERCHOL (p=2.21789e-10); E4_HYPOGLYC (p=4.73206e-08); E4_HYTHYNAS (p=9.15799e-21); E4_HYTHY_AI_STRICT (p=1.64437e-24); E4_HYTHY_AI_STRICT_PURCH (p=2.00956e-17); E4_LIPOPROT (p=1.28174e-12); E4_METABOLIA (p=3.08837e-09); E4_THYROID (p=1.42495e-20); E4_THYROIDITSUBAC (p=5.03153e-12); E4_THYTOXGOITDIF (p=3.63438e-09); E4_THYTOXNAS (p=6.53341e-09); G6_DEMYEL (p=1.77828e-16); G6_MS (p=3.76097e-19); H7_CHOROIDRETINA (p=3.63999e-12); H7_EYE (p=2.89494e-09); H7_MACULOPATHYDIAB (p=3.84858e-19); H7_OPTNEURITIS (p=3.2282e-08); H7_RETINALDISOTH (p=5.55009e-14); H7_RETINOPATHYDIAB (p=7.12033e-33); H7_RETINOPATHYDIAB_BKG (p=1.35363e-21); H7_RETINOPATHYDIAB_BKG_SEVERE (p=2.98972e-08); H7_RETINOPATHYDIAB_NAS (p=5.41751e-15); H7_RETINOPATHYDIAB_PROLIF (p=1.15425e-24); HYPOTHYROIDISM (p=2.61577e-21); HYPOTHY_LEVOTHY (p=2.88403e-21); HYPOTHY_PURCHASE (p=2.88403e-21); HYPOTHY_REIMB (p=1.3649e-15); HYPOT_THYRO_INCL (p=3.34811e-20); J10_ASTHMA (p=2.95937e-25); J10_ASTHMACOPDKELA (p=3.36589e-24); J10_ASTHMA_EXMORE (p=8.23759e-25); J10_ASTHMA_INCLAVO (p=2.12765e-27); J10_ASTHMA_MAIN (p=5.3518e-23); J10_ASTHMA_MAIN_EXMORE (p=1.13449e-22); J10_LOWCHRON (p=1.48765e-26); J10_RESPIRATORY (p=9.05107e-11); K11_COELIAC (p=6.89922e-97); K11_ORAL_LICHEN_PLANUS_WIDE (p=1.47299e-78); K11_ORAL_LICHEN_WIDE_HYPOT_THYRO (p=5.16738e-10); K11_OTHDIG (p=3.98382e-28); KELA_DIAB_INSUL (p=2.21208e-23); KELA_DIAB_INSUL_EXMORE (p=3.99485e-24); L12_BULLOUS (p=2.71844e-10); L12_DERMATHERP (p=1.51015e-09); L12_LICHENPLANUS (p=1.08693e-74); L12_LICHENPLANUS_INCLAVO (p=9.77687e-82); L12_PSORI_VULG (p=2.18203e-10); M13_SJOGREN (p=3.48658e-17); M13_SPINSTENOSIS (p=2.88942e-08); N14_CERVICAL_HSIL (p=4.15796e-09); N14_FEMALE_GENITAL_DYSPLASIA_ALL (p=1.8791e-10); N14_FEMALE_GENITAL_HSIL (p=2.38616e-12); O15_PREG_DM (p=1.61276e-10); PAIN (p=4.79932e-10); RX_STATIN (p=3.78181e-66); RX_STATIN (p=1.47275e-10); T1D (p=1.06586e-61); T1D_EARLY (p=2.30409e-43); T1D_STRICT (p=4.12572e-57); T1D_STRICT1 (p=1.10408e-54); T1D_WIDE (p=2.34099e-99); T1D_WIDE1 (p=4.33411e-98); THYROTOXICOSIS (p=3.55394e-09);	Eosinophil count (Astle W 2016); Eosinophil percentage of granulocytes (Astle W 2016); Lymphocyte count (Astle W 2016); Monocyte count (Astle W 2016); Neutrophil percentage of white cells (Astle W 2016); Sum eosinophil basophil counts (Astle W 2016); White blood cell count (Astle W 2016); Allergic disease (Ferreira M 2017); Age-related macular degeneration (Fritsche LG 2015); Primary sclerosing cholangitis (Ji S 2017); Asthma (Neale B 2017); Doctor diagnosed asthma (Neale B 2017); Hayfever, allergic rhinitis or eczema (Neale B 2017); Intestinal malabsorption (Neale B 2017); No blood clot, bronchitis, emphysema, asthma, rhinitis, eczema or allergy diagnosed by doctor (Neale B 2017); Self-reported asthma (Neale B 2017); Self-reported hypothyroidism or myxoedema (Neale B 2017); Self-reported malabsorption or coeliac disease (Neale B 2017); Sitting height (Neale B 2017); Started insulin within one year diagnosis of diabetes (Neale B 2017); Treatment with insulin product (Neale B 2017); Treatment with levothyroxine sodium (Neale B 2017); Treatment with ventolin 100micrograms inhaler (Neale B 2017); Wheeze or whistling in the chest in last year (Neale B 2017);	NA	NA	NA	6:32339988;6:32339988;6:32339988;6:32343575;6:32343575;6:32343575;6:32343757;6:32343757;6:32343757;6:32344095;6:32344095;6:32344095;6:32344575;6:32344575;6:32344575;6:32345086;6:32345086;6:32345086;6:32345086;6:32345086;6:32345540;6:32345540;6:32345540;6:32345776;6:32345776;6:32345776;6:32346213;6:32346213;6:32346213;6:32351566;6:32351566;6:32351566;6:32351566;6:32351566;6:32352680;6:32352680;6:32352680;6:32359929;6:32359929;6:32359929;6:32359931;6:32359931;6:32359931;6:32365553;6:32365553;6:32365553;6:32376360;6:32376360;6:32376360;6:32384892;6:32384892;6:32384892;6:32385596;6:32385596;6:32385596;6:32389334;6:32389334;6:32389334;6:32390703;6:32390703;6:32390703;6:32391772;6:32391772;6:32391772;6:32391991;6:32391991;6:32391991;6:32394048;6:32394048;6:32394122;6:32394122;6:32394122;6:32397863;6:32397863;6:32397863;6:32401036;6:32401036;6:32401036;6:32401036;6:32401036;6:32409708;6:32409708;6:32409708;6:32409708;6:32409708;6:32410083;6:32410083;6:32410083;6:32410159;6:32410159;6:32410159;6:32411362;6:32411362;6:32411362;6:32411362;6:32411362;6:32412435;6:32412435;6:32412435;6:32412435;6:32412435;6:32414948;6:32414948;6:32414948;6:32415153;6:32415153;6:32415153;6:32415211;6:32415211;6:32415211;6:32415637;6:32415637;6:32415637;6:32415762;6:32415762;6:32415762;6:32415805;6:32415805;6:32415805;6:32415858;6:32415858;6:32415858;6:32415858;6:32415858;6:32415975;6:32415975;6:32415975;6:32415975;6:32415975;6:32415982;6:32415982;6:32415982;6:32416052;6:32416052;6:32416052;6:32416078;6:32416078;6:32416078;6:32416161;6:32416161;6:32416161;6:32416175;6:32416175;6:32416175;6:32416189;6:32416189;6:32416189;6:32416414;6:32416414;6:32416414;6:32416441;6:32416441;6:32416441;6:32416466;6:32416466;6:32416466;6:32416479;6:32416479;6:32416479;6:32416532;6:32416532;6:32416532;6:32416534;6:32416534;6:32416534;6:32416550;6:32416550;6:32416550;6:32416573;6:32416573;6:32416573;6:32416574;6:32416574;6:32416574;6:32416633;6:32416633;6:32416633;6:32416645;6:32416645;6:32416645;6:32416666;6:32416666;6:32416666;6:32416704;6:32416704;6:32416704;6:32416729;6:32416729;6:32416729;6:32416785;6:32416785;6:32416785;6:32416806;6:32416806;6:32416806;6:32416909;6:32416909;6:32416909;6:32416985;6:32416985;6:32416985;6:32417079;6:32417079;6:32417079;6:32417167;6:32417167;6:32417167;6:32417185;6:32417185;6:32417185;6:32417189;6:32417189;6:32417189;6:32417265;6:32417265;6:32417265;6:32417393;6:32417393;6:32417393;6:32417406;6:32417406;6:32417406;6:32417486;6:32417486;6:32417486;6:32417522;6:32417522;6:32417522;6:32417545;6:32417545;6:32417545;6:32417604;6:32417604;6:32417604;6:32417605;6:32417605;6:32417605;6:32417715;6:32417715;6:32417715;6:32417720;6:32417720;6:32417720;6:32417723;6:32417723;6:32417723;6:32417766;6:32417766;6:32417766;6:32417825;6:32417825;6:32417825;6:32417845;6:32417845;6:32417845;6:32417877;6:32417877;6:32417877;6:32417891;6:32417891;6:32417891;6:32417901;6:32417901;6:32417901;6:32417932;6:32417932;6:32417932;6:32417962;6:32417962;6:32417962;6:32418067;6:32418067;6:32418067;6:32418114;6:32418114;6:32418114;6:32418136;6:32418136;6:32418136;6:32418152;6:32418152;6:32418152;6:32418159;6:32418159;6:32418159;6:32418251;6:32418251;6:32418251;6:32418300;6:32418300;6:32418300;6:32418330;6:32418330;6:32418330;6:32418396;6:32418396;6:32418396;6:32418434;6:32418434;6:32418434;6:32418546;6:32418546;6:32418546;6:32418622;6:32418622;6:32418622;6:32418649;6:32418649;6:32418649;6:32418657;6:32418657;6:32418657;6:32418784;6:32418784;6:32418784;6:32418843;6:32418843;6:32418843;6:32418848;6:32418848;6:32418848;6:32418859;6:32418859;6:32418859;6:32418880;6:32418880;6:32418880;6:32418893;6:32418893;6:32418893;6:32418923;6:32418923;6:32418923;6:32418954;6:32418954;6:32418954;6:32418986;6:32418986;6:32418986;6:32419012;6:32419012;6:32419012;6:32419069;6:32419069;6:32419069;6:32419100;6:32419100;6:32419100;6:32419117;6:32419117;6:32419117;6:32419312;6:32419312;6:32419312;6:32419415;6:32419415;6:32419415;6:32419527;6:32419527;6:32419527;6:32419553;6:32419553;6:32419553;6:32419576;6:32419576;6:32419576;6:32419673;6:32419673;6:32419673;6:32421026;6:32421026;6:32421026;6:32421074;6:32421074;6:32421074;6:32421110;6:32421110;6:32421110;6:32421129;6:32421129;6:32421129;6:32421152;6:32421152;6:32421152;6:32421190;6:32421190;6:32421190;6:32421271;6:32421271;6:32421271;6:32421391;6:32421391;6:32421391;6:32421423;6:32421423;6:32421423;6:32421442;6:32421442;6:32421442;6:32421504;6:32421504;6:32421504;6:32421564;6:32421564;6:32421564;6:32421626;6:32421626;6:32421626;6:32421671;6:32421671;6:32421671;6:32421672;6:32421672;6:32421672;6:32421689;6:32421689;6:32421689;6:32421709;6:32421709;6:32421709;6:32421739;6:32421739;6:32421739;6:32421794;6:32421794;6:32421794;6:32421861;6:32421861;6:32421861;6:32421910;6:32421910;6:32421910;6:32422026;6:32422026;6:32422026;6:32422035;6:32422035;6:32422035;6:32422041;6:32422041;6:32422041;6:32422062;6:32422062;6:32422062;6:32422086;6:32422086;6:32422086;6:32422136;6:32422136;6:32422136;6:32422305;6:32422305;6:32422305;6:32422348;6:32422348;6:32422348;6:32422373;6:32422373;6:32422373;6:32422419;6:32422419;6:32422419;6:32422430;6:32422430;6:32422430;6:32422566;6:32422566;6:32422566;6:32422677;6:32422677;6:32422677;6:32422708;6:32422708;6:32422708;6:32422714;6:32422714;6:32422714;6:32422721;6:32422721;6:32422721;6:32422724;6:32422724;6:32422724;6:32422725;6:32422725;6:32422725;6:32422727;6:32422727;6:32422727;6:32422729;6:32422729;6:32422729;6:32422730;6:32422730;6:32422730;6:32422749;6:32422749;6:32422749;6:32422833;6:32422833;6:32422833;6:32422844;6:32422844;6:32422844;6:32422867;6:32422867;6:32422867;6:32422920;6:32422920;6:32422920;6:32422934;6:32422934;6:32422934;6:32423021;6:32423021;6:32423021;6:32423058;6:32423058;6:32423058;6:32423108;6:32423108;6:32423108;6:32423135;6:32423135;6:32423135;6:32423152;6:32423152;6:32423152;6:32423194;6:32423194;6:32423194;6:32423235;6:32423235;6:32423235;6:32423236;6:32423236;6:32423236;6:32423294;6:32423294;6:32423294;6:32423298;6:32423298;6:32423298;6:32423411;6:32423411;6:32423411;6:32423435;6:32423435;6:32423435;6:32423481;6:32423481;6:32423481;6:32423482;6:32423482;6:32423482;6:32423507;6:32423507;6:32423507;6:32423526;6:32423526;6:32423526;6:32423540;6:32423540;6:32423540;6:32423563;6:32423563;6:32423563;6:32423602;6:32423602;6:32423602;6:32423707;6:32423707;6:32423707;6:32423708;6:32423708;6:32423708;6:32423727;6:32423727;6:32423727;6:32423788;6:32423788;6:32423788;6:32423790;6:32423790;6:32423790;6:32423933;6:32423933;6:32423933;6:32423955;6:32423955;6:32423955;6:32423991;6:32423991;6:32423991;6:32424013;6:32424013;6:32424013;6:32424031;6:32424031;6:32424031;6:32424094;6:32424094;6:32424094;6:32424380;6:32424380;6:32424380;6:32424574;6:32424574;6:32424574;6:32424610;6:32424610;6:32424610;6:32424895;6:32424895;6:32424895;6:32424918;6:32424918;6:32424918;6:32424943;6:32424943;6:32424943;6:32424981;6:32424981;6:32424981;6:32425020;6:32425020;6:32425020;6:32425044;6:32425044;6:32425044;6:32425045;6:32425045;6:32425045;6:32425074;6:32425074;6:32425074;6:32425109;6:32425109;6:32425109;6:32425147;6:32425147;6:32425147;6:32425167;6:32425167;6:32425167;6:32425190;6:32425190;6:32425190;6:32425196;6:32425196;6:32425196;6:32425247;6:32425247;6:32425247;6:32425304;6:32425304;6:32425304;6:32425336;6:32425336;6:32425336;6:32425394;6:32425394;6:32425394;6:32425472;6:32425472;6:32425472;6:32425486;6:32425486;6:32425486;6:32425600;6:32425600;6:32425600;6:32425672;6:32425672;6:32425672;6:32425787;6:32425787;6:32425787;6:32425823;6:32425823;6:32425823;6:32425958;6:32425958;6:32425958;6:32425964;6:32425964;6:32425964;6:32426039;6:32426039;6:32426039;6:32426049;6:32426049;6:32426049;6:32426152;6:32426152;6:32426152;6:32426163;6:32426163;6:32426163;6:32426188;6:32426188;6:32426188;6:32426216;6:32426216;6:32426216;6:32426252;6:32426252;6:32426252;6:32426280;6:32426280;6:32426280;6:32426322;6:32426322;6:32426322;6:32426389;6:32426389;6:32426389;6:32426538;6:32426538;6:32426538;6:32426541;6:32426541;6:32426541;6:32426577;6:32426577;6:32426577;6:32426710;6:32426710;6:32426710;6:32426723;6:32426723;6:32426723;6:32426899;6:32426899;6:32426899;6:32426935;6:32426935;6:32426935;6:32426962;6:32426962;6:32426962;6:32427042;6:32427042;6:32427042;6:32427073;6:32427073;6:32427073;6:32427098;6:32427098;6:32427098;6:32427140;6:32427140;6:32427140;6:32427170;6:32427170;6:32427170;6:32427182;6:32427182;6:32427182;6:32427207;6:32427207;6:32427207;6:32427208;6:32427208;6:32427208;6:32427381;6:32427381;6:32427381;6:32427434;6:32427434;6:32427434;6:32427467;6:32427467;6:32427467;6:32427512;6:32427512;6:32427512;6:32427604;6:32427604;6:32427604;6:32427735;6:32427735;6:32427735;6:32427841;6:32427841;6:32427841;6:32427871;6:32427871;6:32427871;6:32427894;6:32427894;6:32427894;6:32427899;6:32427899;6:32427899;6:32427946;6:32427946;6:32427946;6:32428002;6:32428002;6:32428002;6:32428078;6:32428078;6:32428078;6:32428092;6:32428092;6:32428092;6:32428500;6:32428500;6:32428500;6:32428994;6:32428994;6:32428994;6:32429077;6:32429077;6:32429077;6:32429694;6:32429694;6:32429694;6:32430337;6:32430337;6:32430337;6:32431239;6:32431239;6:32431239;6:32432650;6:32432650;6:32432650;6:32433125;6:32433125;6:32433125;6:32433508;6:32433508;6:32433508;6:32433565;6:32433565;6:32433565;6:32433759;6:32433759;6:32433804;6:32433804;6:32433804;6:32434479;6:32434479;6:32434479;6:32434716;6:32434716;6:32434716;6:32435196;6:32435196;6:32435196;6:32435515;6:32435515;6:32435515;6:32435892;6:32435892;6:32435892;6:32435921;6:32435921;6:32435921;6:32437813;6:32437813;6:32437813;6:32438513;6:32438513;6:32438513;6:32438546;6:32438546;6:32438546;6:32438691;6:32438691;6:32438691;6:32439782;6:32439782;6:32439782;6:32440049;6:32440049;6:32440049;6:32440880;6:32440880;6:32440880;6:32441126;6:32441126;6:32441126;6:32441577;6:32441577;6:32441577;6:32442086;6:32442086;6:32442086;6:32442156;6:32442156;6:32442242;6:32442242;6:32442242;6:32442408;6:32442408;6:32442408;6:32444493;6:32444493;6:32444493;6:32445319;6:32445319;6:32445319;6:32446078;6:32446078;6:32446078;6:32446682;6:32446682;6:32446682;6:32446960;6:32446960;6:32446960;6:32447740;6:32447740;6:32447740;6:32447832;6:32447832;6:32447832;6:32448360;6:32448360;6:32448360;6:32448792;6:32448792;6:32448792;6:32448962;6:32448962;6:32448962;6:32449386;6:32449386;6:32449386;6:32449961;6:32449961;6:32449961;6:32450193;6:32450193;6:32450193;6:32450203;6:32450203;6:32450203;6:32450461;6:32450461;6:32450461;6:32452341;6:32452341;6:32452341;6:32452346;6:32452346;6:32452346;6:32452378;6:32452378;6:32452378;6:32452587;6:32452587;6:32452587;6:32453163;6:32453163;6:32453163;6:32453194;6:32453194;6:32453194;6:32453320;6:32453320;6:32453320;6:32453568;6:32453568;6:32453568;6:32453882;6:32453882;6:32453882;6:32456493;6:32456493;6:32456493;6:32456494;6:32456494;6:32456494;6:32473455;6:32473455;6:32473455;6:32473672;6:32473672;6:32473672;6:32473673;6:32473673;6:32473673;6:32487256;6:32487256;6:32487256;6:32497870;6:32497870;6:32497870;6:32501480;6:32501480;6:32501480;6:32501715;6:32501715;6:32501715;6:32501879;6:32501879;6:32501879;6:32504230;6:32504230;6:32504230;6:32504774;6:32504774;6:32504774;6:32508843;6:32508843;6:32508843;6:32509655;6:32509655;6:32509655;6:32509985;6:32509985;6:32509985;6:32510104;6:32510104;6:32510104;6:32511628;6:32511628;6:32511628;6:32512613;6:32512613;6:32512613;6:32513102;6:32513102;6:32513102;6:32517878;6:32517878;6:32517878;6:32517990;6:32517990;6:32517990;6:32521970;6:32521970;6:32521970;6:32522087;6:32522087;6:32522087;6:32522148;6:32522148;6:32522148;6:32522713;6:32522713;6:32522713;6:32525541;6:32525541;6:32525541;6:32525640;6:32525640;6:32525640;6:32525696;6:32525696;6:32525696;6:32525764;6:32525764;6:32525764;6:32525779;6:32525779;6:32525779;6:32526144;6:32526144;6:32526144;6:32526256;6:32526256;6:32526256;6:32526372;6:32526372;6:32526372;6:32526775;6:32526775;6:32526775;6:32526838;6:32526838;6:32526838;6:32526880;6:32526880;6:32526880;6:32526891;6:32526891;6:32526891;6:32527031;6:32527031;6:32527031;6:32527079;6:32527079;6:32527079;6:32527295;6:32527295;6:32527295;6:32527406;6:32527406;6:32527406;6:32527532;6:32527532;6:32527532;6:32527685;6:32527685;6:32527685;6:32528293;6:32528293;6:32528293;6:32528323;6:32528323;6:32528323;6:32528570;6:32528570;6:32528570;6:32529669;6:32529669;6:32529669;6:32529695;6:32529695;6:32529695;6:32529754;6:32529754;6:32529754;6:32529806;6:32529806;6:32529806;6:32529950;6:32529950;6:32529950;6:32530017;6:32530017;6:32530017;6:32530139;6:32530139;6:32530139;6:32530337;6:32530337;6:32530337;6:32530514;6:32530514;6:32530514;6:32530559;6:32530559;6:32530559;6:32530572;6:32530572;6:32530572;6:32530591;6:32530591;6:32530591;6:32530611;6:32530611;6:32530611;6:32530648;6:32530648;6:32530648;6:32530652;6:32530652;6:32530652;6:32530657;6:32530657;6:32530657;6:32530664;6:32530664;6:32530664;6:32530815;6:32530815;6:32530815;6:32530993;6:32530993;6:32530993;6:32531117;6:32531117;6:32531117;6:32531127;6:32531127;6:32531127;6:32531204;6:32531204;6:32531204;6:32531287;6:32531287;6:32531287;6:32531351;6:32531351;6:32531351;6:32531362;6:32531362;6:32531362;6:32531397;6:32531397;6:32531397;6:32531475;6:32531475;6:32531475;6:32531495;6:32531495;6:32531495;6:32531525;6:32531525;6:32531525;6:32531542;6:32531542;6:32531542;6:32531583;6:32531583;6:32531583;6:32531626;6:32531626;6:32531626;6:32531661;6:32531661;6:32531661;6:32531948;6:32531948;6:32531948;6:32532089;6:32532089;6:32532089;6:32532490;6:32532490;6:32532490;6:32532544;6:32532544;6:32532544;6:32532602;6:32532602;6:32532602;6:32532668;6:32532668;6:32532668;6:32532967;6:32532967;6:32532967;6:32532997;6:32532997;6:32532997;6:32533031;6:32533031;6:32533031;6:32533149;6:32533149;6:32533149;6:32533246;6:32533246;6:32533246;6:32533409;6:32533409;6:32533409;6:32534459;6:32534459;6:32534459;6:32534742;6:32534742;6:32534742;6:32534743;6:32534743;6:32534743;6:32534861;6:32534861;6:32534861;6:32534957;6:32534957;6:32534957;6:32535103;6:32535103;6:32535103;6:32535637;6:32535637;6:32535637;6:32535647;6:32535647;6:32535647;6:32535687;6:32535687;6:32535687;6:32535874;6:32535874;6:32535874;6:32535881;6:32535881;6:32535881;6:32535894;6:32535894;6:32535894;6:32536262;6:32536262;6:32536262;6:32536601;6:32536601;6:32536601;6:32536743;6:32536743;6:32536743;6:32536772;6:32536772;6:32536772;6:32536893;6:32536893;6:32536893;6:32536940;6:32536940;6:32536940;6:32537226;6:32537226;6:32537226;6:32537447;6:32537447;6:32537447;6:32537734;6:32537734;6:32537734;6:32538123;6:32538123;6:32538123;6:32538289;6:32538289;6:32538289;6:32538426;6:32538426;6:32538426;6:32538470;6:32538470;6:32538470;6:32538754;6:32538754;6:32538754;6:32538881;6:32538881;6:32538881;6:32539421;6:32539421;6:32539421;6:32539617;6:32539617;6:32539617;6:32540505;6:32540505;6:32540505;6:32540561;6:32540561;6:32540561;6:32540575;6:32540575;6:32540575;6:32541203;6:32541203;6:32541203;6:32541394;6:32541394;6:32541394;6:32541551;6:32541551;6:32541551;6:32542071;6:32542071;6:32542071;6:32542236;6:32542236;6:32542236;6:32542638;6:32542638;6:32542638;6:32542861;6:32542861;6:32542861;6:32543137;6:32543137;6:32543137;6:32543376;6:32543376;6:32543376;6:32543708;6:32543708;6:32543708;6:32544037;6:32544037;6:32544037;6:32544308;6:32544308;6:32544308;6:32544413;6:32544413;6:32544413;6:32544424;6:32544424;6:32544424;6:32544618;6:32544618;6:32544618;6:32544634;6:32544634;6:32544634;6:32544750;6:32544750;6:32544750;6:32545087;6:32545087;6:32545087;6:32545105;6:32545105;6:32545105;6:32545117;6:32545117;6:32545117;6:32545195;6:32545195;6:32545195;6:32545201;6:32545201;6:32545201;6:32545587;6:32545587;6:32545587;6:32545912;6:32545912;6:32545912;6:32546032;6:32546032;6:32546032;6:32546191;6:32546191;6:32546191;6:32546446;6:32546446;6:32546446;6:32546670;6:32546670;6:32546670;6:32547168;6:32547168;6:32547168;6:32548122;6:32548122;6:32548122;6:32548161;6:32548161;6:32548161;6:32548438;6:32548438;6:32548438;6:32548464;6:32548464;6:32548464;6:32548646;6:32548646;6:32548646;6:32548789;6:32548789;6:32548789;6:32549139;6:32549139;6:32549139;6:32549245;6:32549245;6:32549245;6:32549362;6:32549362;6:32549362;6:32549443;6:32549443;6:32549443;6:32549627;6:32549627;6:32549627;6:32550111;6:32550111;6:32550111;6:32550321;6:32550321;6:32550321;6:32550348;6:32550348;6:32550348;6:32550406;6:32550406;6:32550406;6:32550417;6:32550417;6:32550417;6:32550491;6:32550491;6:32550491;6:32550548;6:32550548;6:32550548;6:32550580;6:32550580;6:32550580;6:32550665;6:32550665;6:32550665;6:32550785;6:32550785;6:32550785;6:32550816;6:32550816;6:32550816;6:32550863;6:32550863;6:32550863;6:32550913;6:32550913;6:32550913;6:32550919;6:32550919;6:32550919;6:32551656;6:32551656;6:32551656;6:32551715;6:32551715;6:32551715;6:32551850;6:32551850;6:32551850;6:32552080;6:32552080;6:32552080;6:32552462;6:32552462;6:32552462;6:32552603;6:32552603;6:32552603;6:32552760;6:32552760;6:32552760;6:32552859;6:32552859;6:32552859;6:32552868;6:32552868;6:32552868;6:32552965;6:32552965;6:32552965;6:32552977;6:32552977;6:32552977;6:32553167;6:32553167;6:32553167;6:32553170;6:32553170;6:32553170;6:32553200;6:32553200;6:32553200;6:32553309;6:32553309;6:32553309;6:32553706;6:32553706;6:32553706;6:32553729;6:32553729;6:32553729;6:32554155;6:32554155;6:32554155;6:32554345;6:32554345;6:32554345;6:32554421;6:32554421;6:32554421;6:32554504;6:32554504;6:32554504;6:32554640;6:32554640;6:32554640;6:32554699;6:32554699;6:32554699;6:32554719;6:32554719;6:32554719;6:32554762;6:32554762;6:32554762;6:32554902;6:32554902;6:32554902;6:32555051;6:32555051;6:32555051;6:32555124;6:32555124;6:32555124;6:32555203;6:32555203;6:32555203;6:32555206;6:32555206;6:32555206;6:32555296;6:32555296;6:32555296;6:32555347;6:32555347;6:32555347;6:32556019;6:32556019;6:32556019;6:32558661;6:32558661;6:32558661;6:32559159;6:32559159;6:32559159;6:32559160;6:32559160;6:32559160;6:32559163;6:32559163;6:32559163;6:32559284;6:32559467;6:32559467;6:32559467;6:32559509;6:32559509;6:32559509;6:32559643;6:32559643;6:32559643;6:32559911;6:32559911;6:32559911;6:32559929;6:32559936;6:32559936;6:32559936;6:32560067;6:32560067;6:32560067;6:32560463;6:32560463;6:32560463;6:32560478;6:32560534;6:32560534;6:32560605;6:32560605;6:32560605;6:32561009;6:32561009;6:32561009;6:32561250;6:32564856;6:32564856;6:32564856;6:32564985;6:32565050;6:32565189;6:32565189;6:32565189;6:32565711;6:32565711;6:32565711;6:32566149;6:32566149;6:32566156;6:32566284;6:32566284;6:32566284;6:32566947;6:32566947;6:32566947;6:32567065;6:32567065;6:32567065;6:32567278;6:32567278;6:32567278;6:32567296;6:32567296;6:32568090;6:32568090;6:32568090;6:32568672;6:32569297;6:32569297;6:32569431;6:32569431;6:32569431;6:32569459;6:32569459;6:32569459;6:32569500;6:32569506;6:32569506;6:32569506;6:32569513;6:32569513;6:32569513;6:32569687;6:32569687;6:32569687;6:32569802;6:32569802;6:32569802;6:32569816;6:32569816;6:32569816;6:32570172;6:32570172;6:32570172;6:32570216;6:32570216;6:32570216;6:32570494;6:32570494;6:32570494;6:32571295;6:32571295;6:32571295;6:32571891;6:32571891;6:32571891;6:32571929;6:32571929;6:32571929;6:32572155;6:32572155;6:32572155;6:32572180;6:32572180;6:32572202;6:32572202;6:32572234;6:32572234;6:32572234;6:32572278;6:32572278;6:32572737;6:32572737;6:32572737;6:32572940;6:32572940;6:32572940;6:32573361;6:32573361;6:32573361;6:32573895;6:32573895;6:32573895;6:32574048;6:32574048;6:32574048;6:32574186;6:32574186;6:32574186;6:32574244;6:32574244;6:32574244;6:32574329;6:32574329;6:32574329;6:32574453;6:32574453;6:32574453;6:32574614;6:32574614;6:32574614;6:32574643;6:32574643;6:32574643;6:32575115;6:32575115;6:32575115;6:32575182;6:32575182;6:32575182;6:32575222;6:32575222;6:32575222;6:32575258;6:32575258;6:32575258;6:32575820;6:32575820;6:32575820;6:32576037;6:32576037;6:32576037;6:32576265;6:32576265;6:32576265;6:32576283;6:32576283;6:32576283;6:32576324;6:32576324;6:32576324;6:32576356;6:32576356;6:32576356;6:32576368;6:32576368;6:32576368;6:32576811;6:32576811;6:32576811;6:32577025;6:32577025;6:32577025;6:32577240;6:32577240;6:32577240;6:32577245;6:32577245;6:32577245;6:32577417;6:32577417;6:32577417;6:32577596;6:32577596;6:32577596;6:32577606;6:32577606;6:32577606;6:32577639;6:32577639;6:32577639;6:32577640;6:32577640;6:32577640;6:32577643;6:32577643;6:32577643;6:32577644;6:32577644;6:32577644;6:32577695;6:32577695;6:32577695;6:32577846;6:32577846;6:32577846;6:32578198;6:32578198;6:32578198;6:32578346;6:32578346;6:32578346;6:32578426;6:32578426;6:32578426;6:32578621;6:32578621;6:32578621;6:32579077;6:32579077;6:32579077;6:32579334;6:32579334;6:32579334;6:32579904;6:32579904;6:32579904;6:32580343;6:32580343;6:32580343;6:32580454;6:32580454;6:32580454;6:32580640;6:32580640;6:32580640;6:32581175;6:32581175;6:32581175;6:32581225;6:32581225;6:32581225;6:32581456;6:32581456;6:32581456;6:32581500;6:32581500;6:32581500;6:32581712;6:32581712;6:32581712;6:32581761;6:32581761;6:32581761;6:32581762;6:32581762;6:32581762;6:32581889;6:32581889;6:32581889;6:32581889;6:32581889;6:32581913;6:32581913;6:32581913;6:32582288;6:32582288;6:32582288;6:32582485;6:32582485;6:32582485;6:32582492;6:32582492;6:32582492;6:32582969;6:32582969;6:32582969;6:32582980;6:32582980;6:32582980;6:32583188;6:32583188;6:32583188;6:32583417;6:32583417;6:32583417;6:32583757;6:32583757;6:32583757;6:32583846;6:32583846;6:32583846;6:32584060;6:32584060;6:32584060;6:32584294;6:32584294;6:32584294;6:32584306;6:32584306;6:32584306;6:32584371;6:32584371;6:32584371;6:32584652;6:32584652;6:32584652;6:32584794;6:32584794;6:32584794;6:32584932;6:32584932;6:32584932;6:32584989;6:32584989;6:32584989;6:32585045;6:32585045;6:32585045;6:32585068;6:32585068;6:32585068;6:32585199;6:32585199;6:32585199;6:32585239;6:32585239;6:32585239;6:32585273;6:32585273;6:32585273;6:32585277;6:32585277;6:32585282;6:32585282;6:32585282;6:32585294;6:32585294;6:32585294;6:32585363;6:32585363;6:32585363;6:32585380;6:32585380;6:32585380;6:32585388;6:32585388;6:32585388;6:32585465;6:32585465;6:32585465;6:32585762;6:32585762;6:32585762;6:32585775;6:32585775;6:32585775;6:32585982;6:32585982;6:32585982;6:32586011;6:32586011;6:32586011;6:32586068;6:32586068;6:32586068;6:32586141;6:32586141;6:32586141;6:32586236;6:32586236;6:32586236;6:32586375;6:32586375;6:32586375;6:32586376;6:32586376;6:32586376;6:32586478;6:32586478;6:32586478;6:32586567;6:32586567;6:32586567;6:32586754;6:32586754;6:32586754;6:32586809;6:32586809;6:32586809;6:32586922;6:32586934;6:32586934;6:32587062;6:32587062;6:32587062;6:32587235;6:32587235;6:32587235;6:32587375;6:32587375;6:32587391;6:32587391;6:32587409;6:32587409;6:32587424;6:32587424;6:32587424;6:32587431;6:32587431;6:32587510;6:32587510;6:32587687;6:32587687;6:32587687;6:32587716;6:32587716;6:32587716;6:32587717;6:32587717;6:32587717;6:32589065;6:32589065;6:32589065;6:32589217;6:32589772;6:32589772;6:32589772;6:32590183;6:32590183;6:32590183;6:32590184;6:32590184;6:32590184;6:32590665;6:32590665;6:32590665;6:32590669;6:32590669;6:32590669;6:32590696;6:32590696;6:32590696;6:32590722;6:32590722;6:32590722;6:32590722;6:32590735;6:32590735;6:32590735;6:32590844;6:32590844;6:32590844;6:32590844;6:32590844;6:32590990;6:32590990;6:32590990;6:32591058;6:32591058;6:32591058;6:32591058;6:32591058;6:32591106;6:32591106;6:32591106;6:32591129;6:32591129;6:32591129;6:32591183;6:32591183;6:32591183;6:32591216;6:32591216;6:32591216;6:32591227;6:32591227;6:32591227;6:32591310;6:32591310;6:32591310;6:32591370;6:32591370;6:32591370;6:32591388;6:32591388;6:32591388;6:32591416;6:32591416;6:32591416;6:32591429;6:32591429;6:32591429;6:32591432;6:32591432;6:32591432;6:32591469;6:32591469;6:32591469;6:32591755;6:32591755;6:32591755;6:32591775;6:32591775;6:32591775;6:32591836;6:32591836;6:32591836;6:32591838;6:32591838;6:32591838;6:32591842;6:32591842;6:32591842;6:32591861;6:32591861;6:32591861;6:32591876;6:32591876;6:32591876;6:32591953;6:32591953;6:32591953;6:32591980;6:32591980;6:32591980;6:32591991;6:32591991;6:32591991;6:32592040;6:32592040;6:32592040;6:32592051;6:32592051;6:32592051;6:32592083;6:32592083;6:32592083;6:32592110;6:32592110;6:32592110;6:32592155;6:32592155;6:32592239;6:32592239;6:32592239;6:32592294;6:32592294;6:32592294;6:32592649;6:32592649;6:32592649;6:32592650;6:32592650;6:32592650;6:32592747;6:32592747;6:32592747;6:32592843;6:32592843;6:32592843;6:32593097;6:32593097;6:32593097;6:32593127;6:32593127;6:32593127;6:32593190;6:32593190;6:32593190;6:32593225;6:32593225;6:32593225;6:32593291;6:32593291;6:32593291;6:32593292;6:32593292;6:32593292;6:32593368;6:32593368;6:32593368;6:32593423;6:32593423;6:32593423;6:32593537;6:32593537;6:32593537;6:32593654;6:32593654;6:32593654;6:32593689;6:32593689;6:32593689;6:32594162;6:32594162;6:32594162;6:32594503;6:32594503;6:32594503;6:32594512;6:32594512;6:32594512;6:32594515;6:32594515;6:32594515;6:32594577;6:32594577;6:32594577;6:32594686;6:32594686;6:32594686;6:32595042;6:32595042;6:32595042;6:32595222;6:32595222;6:32595222;6:32595352;6:32595352;6:32595352;6:32595530;6:32595530;6:32595530;6:32595636;6:32595636;6:32595636;6:32595705;6:32595705;6:32595705;6:32596324;6:32596324;6:32596324;6:32596374;6:32596374;6:32596374;6:32596467;6:32596467;6:32596467;6:32596533;6:32596533;6:32596533;6:32596635;6:32596635;6:32596635;6:32596918;6:32596918;6:32596918;6:32597005;6:32597005;6:32597005;6:32597088;6:32597088;6:32597088;6:32597095;6:32597095;6:32597196;6:32597196;6:32597196;6:32597228;6:32597228;6:32597228;6:32597435;6:32597435;6:32597435;6:32597720;6:32597720;6:32597720;6:32597904;6:32597904;6:32597904;6:32598261;6:32598261;6:32598261;6:32598291;6:32598291;6:32598291;6:32598419;6:32598419;6:32598419;6:32598423;6:32598423;6:32598423;6:32598754;6:32598754;6:32598754;6:32599001;6:32599001;6:32599001;6:32599272;6:32599272;6:32599272;6:32599337;6:32599337;6:32599337;6:32599405;6:32599405;6:32599405;6:32599435;6:32599435;6:32599435;6:32599555;6:32599555;6:32599555;6:32599601;6:32599601;6:32599601;6:32599632;6:32599633;6:32599643;6:32599643;6:32599643;6:32599693;6:32599693;6:32599693;6:32599862;6:32599862;6:32599862;6:32600046;6:32600046;6:32600046;6:32600057;6:32600057;6:32600057;6:32600057;6:32600057;6:32600066;6:32600066;6:32600066;6:32600074;6:32600074;6:32600074;6:32600079;6:32600079;6:32600079;6:32600084;6:32600084;6:32600084;6:32600099;6:32600099;6:32600099;6:32600135;6:32600135;6:32600135;6:32600153;6:32600153;6:32600153;6:32600200;6:32600200;6:32600200;6:32600211;6:32600211;6:32600211;6:32600249;6:32600249;6:32600249;6:32600548;6:32600548;6:32600548;6:32600555;6:32600555;6:32600555;6:32601019;6:32601067;6:32601067;6:32601067;6:32601153;6:32601153;6:32601153;6:32601278;6:32601278;6:32601278;6:32601288;6:32601288;6:32601288;6:32601375;6:32601375;6:32601375;6:32601442;6:32601442;6:32601442;6:32601447;6:32601447;6:32601447;6:32601531;6:32601531;6:32601531;6:32601533;6:32601533;6:32601533;6:32601708;6:32601708;6:32601708;6:32601718;6:32601718;6:32601718;6:32601719;6:32601719;6:32601719;6:32601790;6:32601790;6:32601790;6:32601797;6:32601797;6:32601797;6:32601807;6:32601807;6:32601807;6:32601838;6:32601838;6:32601838;6:32601874;6:32601874;6:32601874;6:32601911;6:32601911;6:32601911;6:32601946;6:32601946;6:32601946;6:32601968;6:32601968;6:32601968;6:32602034;6:32602034;6:32602034;6:32602065;6:32602065;6:32602065;6:32602086;6:32602086;6:32602086;6:32602124;6:32602124;6:32602124;6:32602179;6:32602179;6:32602179;6:32602196;6:32602196;6:32602196;6:32602217;6:32602217;6:32602217;6:32602222;6:32602222;6:32602222;6:32602430;6:32602430;6:32602430;6:32602483;6:32602483;6:32602483;6:32602518;6:32602518;6:32602518;6:32602551;6:32602551;6:32602551;6:32602608;6:32602608;6:32602608;6:32602665;6:32602665;6:32602665;6:32602754;6:32602754;6:32602754;6:32602817;6:32602817;6:32602817;6:32602864;6:32602864;6:32602864;6:32603023;6:32603023;6:32603023;6:32603029;6:32603029;6:32603029;6:32603321;6:32603321;6:32603321;6:32603355;6:32603355;6:32603355;6:32603416;6:32603416;6:32603416;6:32603487;6:32603487;6:32603488;6:32603488;6:32603488;6:32603713;6:32603713;6:32603734;6:32603734;6:32603734;6:32603944;6:32603944;6:32603944;6:32603949;6:32603949;6:32603949;6:32603968;6:32603968;6:32604000;6:32604000;6:32604038;6:32604038;6:32604038;6:32604055;6:32604055;6:32604055;6:32604124;6:32604124;6:32604324;6:32604324;6:32604324;6:32604372;6:32604372;6:32604410;6:32604410;6:32604515;6:32604515;6:32604522;6:32604522;6:32604697;6:32604697;6:32604699;6:32604699;6:32604727;6:32604727;6:32604776;6:32604776;6:32604793;6:32604793;6:32604826;6:32604826;6:32604858;6:32604858;6:32604858;6:32604967;6:32604967;6:32604967;6:32604980;6:32604980;6:32605027;6:32605027;6:32605043;6:32605043;6:32605207;6:32605207;6:32605257;6:32605257;6:32605274;6:32605274;6:32605380;6:32605380;6:32605400;6:32605400;6:32605437;6:32605437;6:32605699;6:32605699;6:32605699;6:32605705;6:32605705;6:32605708;6:32605708;6:32605738;6:32605738;6:32605754;6:32605754;6:32605759;6:32605759;6:32605920;6:32605920;6:32605943;6:32605943;6:32606005;6:32606005;6:32606046;6:32606046;6:32606085;6:32606085;6:32606176;6:32606176;6:32606244;6:32606244;6:32606324;6:32606324;6:32606325;6:32606325;6:32606357;6:32606357;6:32606380;6:32606380;6:32606406;6:32606406;6:32606475;6:32606475;6:32606559;6:32606559;6:32606597;6:32606597;6:32606597;6:32606617;6:32606617;6:32606665;6:32606665;6:32606793;6:32606793;6:32606793;6:32606794;6:32606794;6:32606809;6:32606809;6:32606834;6:32606834;6:32606941;6:32606941;6:32606949;6:32606949;6:32607008;6:32607008;6:32607019;6:32607019;6:32607019;6:32607036;6:32607036;6:32607042;6:32607042;6:32607046;6:32607046;6:32607141;6:32607141;6:32607151;6:32607151;6:32607158;6:32607158;6:32607169;6:32607169;6:32607200;6:32607200;6:32607209;6:32607209;6:32607251;6:32607251;6:32607281;6:32607281;6:32607303;6:32607303;6:32607303;6:32607356;6:32607356;6:32607356;6:32607389;6:32607389;6:32607411;6:32607411;6:32607453;6:32607453;6:32607453;6:32607470;6:32607470;6:32607492;6:32607492;6:32607510;6:32607510;6:32607524;6:32607524;6:32607526;6:32607526;6:32607558;6:32607558;6:32607561;6:32607561;6:32607583;6:32607583;6:32607605;6:32607605;6:32607638;6:32607638;6:32607666;6:32607666;6:32607666;6:32607729;6:32607729;6:32607735;6:32607735;6:32607750;6:32607750;6:32607780;6:32607780;6:32607859;6:32607859;6:32607926;6:32607926;6:32607927;6:32607927;6:32607986;6:32607986;6:32608014;6:32608014;6:32608093;6:32608093;6:32608096;6:32608096;6:32608181;6:32608181;6:32608184;6:32608184;6:32608213;6:32608213;6:32608303;6:32608303;6:32608304;6:32608304;6:32608331;6:32608331;6:32608508;6:32608508;6:32608629;6:32608629;6:32608680;6:32608680;6:32608681;6:32608681;6:32608710;6:32608710;6:32608737;6:32608737;6:32608770;6:32608770;6:32608770;6:32608820;6:32608820;6:32609061;6:32609061;6:32609061;6:32609105;6:32609105;6:32609126;6:32609126;6:32609236;6:32609236;6:32609253;6:32609253;6:32609254;6:32609254;6:32609255;6:32609255;6:32609312;6:32609312;6:32609341;6:32609341;6:32609371;6:32609371;6:32609371;6:32609371;6:32609379;6:32609379;6:32609513;6:32609513;6:32609514;6:32609514;6:32609813;6:32609813;6:32609873;6:32609873;6:32610047;6:32610047;6:32610059;6:32610059;6:32610109;6:32610109;6:32610270;6:32610270;6:32610495;6:32610495;6:32610535;6:32610535;6:32610574;6:32610574;6:32610576;6:32610576;6:32610581;6:32610581;6:32610584;6:32610584;6:32610689;6:32610689;6:32610689;6:32610825;6:32610825;6:32610887;6:32610887;6:32610887;6:32610892;6:32610892;6:32610893;6:32610893;6:32610935;6:32610935;6:32610946;6:32610946;6:32610951;6:32610951;6:32610972;6:32610972;6:32611012;6:32611012;6:32611029;6:32611029;6:32611054;6:32611054;6:32611054;6:32611092;6:32611092;6:32611099;6:32611099;6:32611099;6:32611107;6:32611107;6:32611117;6:32611117;6:32611170;6:32611170;6:32611229;6:32611229;6:32611289;6:32611289;6:32611302;6:32611302;6:32611315;6:32611315;6:32611341;6:32611341;6:32611373;6:32611373;6:32611450;6:32611450;6:32611472;6:32611472;6:32611504;6:32611504;6:32611509;6:32611509;6:32611510;6:32611510;6:32611590;6:32611590;6:32611649;6:32611649;6:32611723;6:32611723;6:32611725;6:32611725;6:32611757;6:32611757;6:32611778;6:32611778;6:32611778;6:32611783;6:32611783;6:32611805;6:32611805;6:32611873;6:32611873;6:32611874;6:32611874;6:32611931;6:32611931;6:32611968;6:32611968;6:32612003;6:32612003;6:32612050;6:32612050;6:32612097;6:32612097;6:32612205;6:32612205;6:32612208;6:32612208;6:32612233;6:32612233;6:32612287;6:32612287;6:32612288;6:32612288;6:32612336;6:32612336;6:32612343;6:32612343;6:32612343;6:32612396;6:32612396;6:32612410;6:32612410;6:32612488;6:32612488;6:32612540;6:32612540;6:32612556;6:32612556;6:32612559;6:32612559;6:32612564;6:32612564;6:32612627;6:32612627;6:32612627;6:32612648;6:32612648;6:32612664;6:32612664;6:32612672;6:32612672;6:32612688;6:32612688;6:32612691;6:32612691;6:32612699;6:32612699;6:32612725;6:32612725;6:32612726;6:32612726;6:32612752;6:32612752;6:32612754;6:32612754;6:32612800;6:32612800;6:32612807;6:32612807;6:32612816;6:32612816;6:32612823;6:32612823;6:32612827;6:32612827;6:32612860;6:32612860;6:32612	NA	NA	NA	NA	NA	32632634;32593106;32695620;32622958;32632808;32192179;32159700;	rs115151282;rs28366301;rs13205804;rs35062987;rs13214992;rs3134605;rs3134950;	Creatinine_levels;High_density_lipoprotein_cholesterol_levels;LDL_cholesterol;Total_cholesterol_levels;Triglycerides;Estimated_glomerular_filtration_rate;Oleic_acid_(18:1n-9)_levels;	Kanai_et_al.;Kanai_et_al.;Klarin_et_al.;Klarin_et_al.;Klarin_et_al.;Wuttke_et_al.;Wu_et_al.;
6_6	6	24952783	33438261	XXL-VLDL-L	32627700	6:32627700:A:G	rs6689	a	g	0.782	-0.0445084	0.00519511	1.059e-17	16.98	29	0.671	No	HLA-DQB1-AS1	HLA	Biology	71	ApoB;ApoBbyApoA1;FAw6;IDL-P;IDL-PL_percent;IDL-TG;LA;LDL-TG;L-LDL-FC_percent;L-LDL-TG;L-VLDL-C;L-VLDL-CE;L-VLDL-FC;L-VLDL-L;L-VLDL-P;L-VLDL-PL;L-VLDL-TG;M-HDL-CE_percent;M-HDL-C_percent;M-HDL-TG;M-HDL-TG_percent;M-LDL-FC_percent;M-LDL-TG;MUFA;MUFAbyFA;M-VLDL-C;M-VLDL-CE;M-VLDL-FC;M-VLDL-L;M-VLDL-P;M-VLDL-PL;M-VLDL-TG;PUFA;Remnant-C;Serum-TG;SFAbyFA;S-HDL-TG_percent;S-LDL-FC_percent;S-LDL-TG;S-VLDL-C;S-VLDL-CE;S-VLDL-FC;S-VLDL-L;S-VLDL-P;S-VLDL-PL;S-VLDL-TG;TGbyPG;TotFA;VLDL-C;VLDL-TG;XL-VLDL-C;XL-VLDL-CE;XL-VLDL-FC;XL-VLDL-L;XL-VLDL-P;XL-VLDL-PL;XL-VLDL-TG;XS-VLDL-C;XS-VLDL-CE;XS-VLDL-FC;XS-VLDL-L;XS-VLDL-P;XS-VLDL-PL;XS-VLDL-TG;XXL-VLDL-C;XXL-VLDL-CE;XXL-VLDL-FC;XXL-VLDL-L;XXL-VLDL-P;XXL-VLDL-PL;XXL-VLDL-TG;	6	region_6_6_locus_1	3_prime_UTR_variant	6:32632598:A:T;6:32632598:A:T;	missense_variant;missense_variant,NMD_transcript_variant;	HLA-DQB1;HLA-DQB1;	AB1_SEXUAL_TRANSMISSION_NOS (p=4.89948e-09); AB1_VIRAL_WARTS (p=1.49279e-12); ALLERG_ASTHMA (p=3.35815e-16); ALLERG_ASTHMA_EXMORE (p=3.99393e-16); ASTHMA_ACUTE_RESPIRATORY_INFECTIONS (p=6.72357e-12); ASTHMA_ALLERG (p=9.99309e-13); ASTHMA_ALLERG_EXMORE (p=1.13084e-12); ASTHMA_CHILD (p=4.50091e-14); ASTHMA_CHILD_EXMORE (p=5.62341e-14); ASTHMA_HOSPITAL_MAIN (p=1.70059e-20); ASTHMA_INFECTIONS (p=1.04016e-11); ASTHMA_MODE (p=2.96961e-25); ASTHMA_NAS (p=1.80053e-13); ASTHMA_NAS_EXMORE (p=2.78997e-13); AUTOIMMUNE (p=3.00608e-64); AUTOIMMUNE_NONTHYROID (p=3.00608e-64); AUTOIMMUNE_NONTHYROID_STRICT (p=3.00608e-64); C3_LYMPHNODES_SECONDARY_NAS (p=2.00803e-09); C3_LYMPHNODES_SECONDARY_NAS_EXALLC (p=1.92433e-09); CD2_FOLLICULAR_LYMPHOMA (p=3.40879e-20); CD2_FOLLICULAR_LYMPHOMA_EXALLC (p=2.38561e-20); D3_ANAEMIA (p=8.00571e-13); D3_ANAEMIA_B12_DEF (p=1.37531e-16); D3_BLOOD (p=4.07005e-16); D3_IMMUNEMECHANISM (p=5.35303e-11); D3_NUTRIANAEMIA (p=1.17436e-13); D3_SARCOIDOSIS (p=4.23545e-27); DIABETES_FG (p=2.39828e-19); DM_BCKGRND_RETINA (p=2.11398e-21); DM_BCKGRND_RETINA_NONPROLIF (p=3.53167e-08); DM_HYPOGLYC (p=5.75705e-12); DM_KETOACIDOSIS (p=7.47481e-59); DM_MACULOPATHY (p=2.45188e-19); DM_MACULOPATHY_EXMORE (p=2.39883e-20); DM_NEPHROPATHY (p=3.69658e-14); DM_NEPHROPATHY_EXMORE (p=4.37119e-15); DM_OTHER_WIDE (p=1.14183e-17); DM_RETINA_NOS (p=6.20155e-19); DM_RETINA_PROLIF (p=8.4217e-14); DM_RETINOPATHY (p=9.3713e-15); DM_RETINOPATHY_EXMORE (p=1.01321e-15); DM_SEVERAL_COMPLICATIONS (p=1.20171e-19); E4_DIABETES (p=2.43501e-20); E4_DM1 (p=9.62498e-96); E4_DM1COMA (p=2.99985e-29); E4_DM1KETO (p=5.37279e-29); E4_DM1NASCOMP (p=3.16301e-78); E4_DM1NEU (p=3.60496e-11); E4_DM1NOCOMP (p=9.10123e-99); E4_DM1OPTH (p=3.92735e-70); E4_DM1REN (p=1.66648e-18); E4_DM1_STRICT (p=7.06806e-62); E4_DM2OPTH (p=1.33371e-09); E4_DMNAS (p=8.98876e-28); E4_ENDONUTRMET (p=1.87413e-21); E4_GLUCOPANCREAS (p=2.56065e-09); E4_HYPERCHOL (p=2.21789e-10); E4_HYPOGLYC (p=4.73206e-08); E4_HYTHYNAS (p=9.15799e-21); E4_HYTHY_AI_STRICT (p=1.64437e-24); E4_HYTHY_AI_STRICT_PURCH (p=2.00956e-17); E4_LIPOPROT (p=1.28174e-12); E4_METABOLIA (p=3.08837e-09); E4_THYROID (p=1.42495e-20); E4_THYROIDITSUBAC (p=5.03153e-12); E4_THYTOXGOITDIF (p=3.63438e-09); E4_THYTOXNAS (p=6.53341e-09); G6_DEMYEL (p=1.77828e-16); G6_MS (p=3.76097e-19); H7_CHOROIDRETINA (p=3.63999e-12); H7_EYE (p=2.89494e-09); H7_MACULOPATHYDIAB (p=3.84858e-19); H7_OPTNEURITIS (p=3.2282e-08); H7_RETINALDISOTH (p=5.55009e-14); H7_RETINOPATHYDIAB (p=7.12033e-33); H7_RETINOPATHYDIAB_BKG (p=1.35363e-21); H7_RETINOPATHYDIAB_BKG_SEVERE (p=2.98972e-08); H7_RETINOPATHYDIAB_NAS (p=5.41751e-15); H7_RETINOPATHYDIAB_PROLIF (p=1.15425e-24); HYPOTHYROIDISM (p=2.61577e-21); HYPOTHY_LEVOTHY (p=2.88403e-21); HYPOTHY_PURCHASE (p=2.88403e-21); HYPOTHY_REIMB (p=1.3649e-15); HYPOT_THYRO_INCL (p=3.34811e-20); J10_ASTHMA (p=2.95937e-25); J10_ASTHMACOPDKELA (p=3.36589e-24); J10_ASTHMA_EXMORE (p=8.23759e-25); J10_ASTHMA_INCLAVO (p=2.12765e-27); J10_ASTHMA_MAIN (p=5.3518e-23); J10_ASTHMA_MAIN_EXMORE (p=1.13449e-22); J10_LOWCHRON (p=1.48765e-26); J10_RESPIRATORY (p=9.05107e-11); K11_COELIAC (p=6.89922e-97); K11_ORAL_LICHEN_PLANUS_WIDE (p=1.47299e-78); K11_ORAL_LICHEN_WIDE_HYPOT_THYRO (p=5.16738e-10); K11_OTHDIG (p=3.98382e-28); KELA_DIAB_INSUL (p=2.21208e-23); KELA_DIAB_INSUL_EXMORE (p=3.99485e-24); L12_BULLOUS (p=2.71844e-10); L12_DERMATHERP (p=1.51015e-09); L12_LICHENPLANUS (p=1.08693e-74); L12_LICHENPLANUS_INCLAVO (p=9.77687e-82); L12_PSORI_VULG (p=2.18203e-10); M13_SJOGREN (p=3.48658e-17); M13_SPINSTENOSIS (p=2.88942e-08); N14_CERVICAL_HSIL (p=4.15796e-09); N14_FEMALE_GENITAL_DYSPLASIA_ALL (p=1.8791e-10); N14_FEMALE_GENITAL_HSIL (p=2.38616e-12); O15_PREG_DM (p=1.61276e-10); PAIN (p=4.79932e-10); RX_STATIN (p=3.78181e-66); RX_STATIN (p=1.47275e-10); T1D (p=1.06586e-61); T1D_EARLY (p=2.30409e-43); T1D_STRICT (p=4.12572e-57); T1D_STRICT1 (p=1.10408e-54); T1D_WIDE (p=2.34099e-99); T1D_WIDE1 (p=4.33411e-98); THYROTOXICOSIS (p=3.55394e-09);	Eosinophil count (Astle W 2016); Eosinophil percentage of granulocytes (Astle W 2016); Lymphocyte count (Astle W 2016); Monocyte count (Astle W 2016); Neutrophil percentage of white cells (Astle W 2016); Sum eosinophil basophil counts (Astle W 2016); White blood cell count (Astle W 2016); Allergic disease (Ferreira M 2017); Age-related macular degeneration (Fritsche LG 2015); Primary sclerosing cholangitis (Ji S 2017); Asthma (Neale B 2017); Doctor diagnosed asthma (Neale B 2017); Hayfever, allergic rhinitis or eczema (Neale B 2017); Intestinal malabsorption (Neale B 2017); No blood clot, bronchitis, emphysema, asthma, rhinitis, eczema or allergy diagnosed by doctor (Neale B 2017); Self-reported asthma (Neale B 2017); Self-reported hypothyroidism or myxoedema (Neale B 2017); Self-reported malabsorption or coeliac disease (Neale B 2017); Sitting height (Neale B 2017); Started insulin within one year diagnosis of diabetes (Neale B 2017); Treatment with insulin product (Neale B 2017); Treatment with levothyroxine sodium (Neale B 2017); Treatment with ventolin 100micrograms inhaler (Neale B 2017); Wheeze or whistling in the chest in last year (Neale B 2017);	NA	NA	NA	6:32339988;6:32339988;6:32339988;6:32343575;6:32343575;6:32343575;6:32343757;6:32343757;6:32343757;6:32344095;6:32344095;6:32344095;6:32344575;6:32344575;6:32344575;6:32345086;6:32345086;6:32345086;6:32345086;6:32345086;6:32345540;6:32345540;6:32345540;6:32345776;6:32345776;6:32345776;6:32346213;6:32346213;6:32346213;6:32351566;6:32351566;6:32351566;6:32351566;6:32351566;6:32352680;6:32352680;6:32352680;6:32359929;6:32359929;6:32359929;6:32359931;6:32359931;6:32359931;6:32365553;6:32365553;6:32365553;6:32376360;6:32376360;6:32376360;6:32384892;6:32384892;6:32384892;6:32385596;6:32385596;6:32385596;6:32389334;6:32389334;6:32389334;6:32390703;6:32390703;6:32390703;6:32391772;6:32391772;6:32391772;6:32391991;6:32391991;6:32391991;6:32394048;6:32394048;6:32394122;6:32394122;6:32394122;6:32397863;6:32397863;6:32397863;6:32401036;6:32401036;6:32401036;6:32401036;6:32401036;6:32409708;6:32409708;6:32409708;6:32409708;6:32409708;6:32410083;6:32410083;6:32410083;6:32410159;6:32410159;6:32410159;6:32411362;6:32411362;6:32411362;6:32411362;6:32411362;6:32412435;6:32412435;6:32412435;6:32412435;6:32412435;6:32414948;6:32414948;6:32414948;6:32415153;6:32415153;6:32415153;6:32415211;6:32415211;6:32415211;6:32415637;6:32415637;6:32415637;6:32415762;6:32415762;6:32415762;6:32415805;6:32415805;6:32415805;6:32415858;6:32415858;6:32415858;6:32415858;6:32415858;6:32415975;6:32415975;6:32415975;6:32415975;6:32415975;6:32415982;6:32415982;6:32415982;6:32416052;6:32416052;6:32416052;6:32416078;6:32416078;6:32416078;6:32416161;6:32416161;6:32416161;6:32416175;6:32416175;6:32416175;6:32416189;6:32416189;6:32416189;6:32416414;6:32416414;6:32416414;6:32416441;6:32416441;6:32416441;6:32416466;6:32416466;6:32416466;6:32416479;6:32416479;6:32416479;6:32416532;6:32416532;6:32416532;6:32416534;6:32416534;6:32416534;6:32416550;6:32416550;6:32416550;6:32416573;6:32416573;6:32416573;6:32416574;6:32416574;6:32416574;6:32416633;6:32416633;6:32416633;6:32416645;6:32416645;6:32416645;6:32416666;6:32416666;6:32416666;6:32416704;6:32416704;6:32416704;6:32416729;6:32416729;6:32416729;6:32416785;6:32416785;6:32416785;6:32416806;6:32416806;6:32416806;6:32416909;6:32416909;6:32416909;6:32416985;6:32416985;6:32416985;6:32417079;6:32417079;6:32417079;6:32417167;6:32417167;6:32417167;6:32417185;6:32417185;6:32417185;6:32417189;6:32417189;6:32417189;6:32417265;6:32417265;6:32417265;6:32417393;6:32417393;6:32417393;6:32417406;6:32417406;6:32417406;6:32417486;6:32417486;6:32417486;6:32417522;6:32417522;6:32417522;6:32417545;6:32417545;6:32417545;6:32417604;6:32417604;6:32417604;6:32417605;6:32417605;6:32417605;6:32417715;6:32417715;6:32417715;6:32417720;6:32417720;6:32417720;6:32417723;6:32417723;6:32417723;6:32417766;6:32417766;6:32417766;6:32417825;6:32417825;6:32417825;6:32417845;6:32417845;6:32417845;6:32417877;6:32417877;6:32417877;6:32417891;6:32417891;6:32417891;6:32417901;6:32417901;6:32417901;6:32417932;6:32417932;6:32417932;6:32417962;6:32417962;6:32417962;6:32418067;6:32418067;6:32418067;6:32418114;6:32418114;6:32418114;6:32418136;6:32418136;6:32418136;6:32418152;6:32418152;6:32418152;6:32418159;6:32418159;6:32418159;6:32418251;6:32418251;6:32418251;6:32418300;6:32418300;6:32418300;6:32418330;6:32418330;6:32418330;6:32418396;6:32418396;6:32418396;6:32418434;6:32418434;6:32418434;6:32418546;6:32418546;6:32418546;6:32418622;6:32418622;6:32418622;6:32418649;6:32418649;6:32418649;6:32418657;6:32418657;6:32418657;6:32418784;6:32418784;6:32418784;6:32418843;6:32418843;6:32418843;6:32418848;6:32418848;6:32418848;6:32418859;6:32418859;6:32418859;6:32418880;6:32418880;6:32418880;6:32418893;6:32418893;6:32418893;6:32418923;6:32418923;6:32418923;6:32418954;6:32418954;6:32418954;6:32418986;6:32418986;6:32418986;6:32419012;6:32419012;6:32419012;6:32419069;6:32419069;6:32419069;6:32419100;6:32419100;6:32419100;6:32419117;6:32419117;6:32419117;6:32419312;6:32419312;6:32419312;6:32419415;6:32419415;6:32419415;6:32419527;6:32419527;6:32419527;6:32419553;6:32419553;6:32419553;6:32419576;6:32419576;6:32419576;6:32419673;6:32419673;6:32419673;6:32421026;6:32421026;6:32421026;6:32421074;6:32421074;6:32421074;6:32421110;6:32421110;6:32421110;6:32421129;6:32421129;6:32421129;6:32421152;6:32421152;6:32421152;6:32421190;6:32421190;6:32421190;6:32421271;6:32421271;6:32421271;6:32421391;6:32421391;6:32421391;6:32421423;6:32421423;6:32421423;6:32421442;6:32421442;6:32421442;6:32421504;6:32421504;6:32421504;6:32421564;6:32421564;6:32421564;6:32421626;6:32421626;6:32421626;6:32421671;6:32421671;6:32421671;6:32421672;6:32421672;6:32421672;6:32421689;6:32421689;6:32421689;6:32421709;6:32421709;6:32421709;6:32421739;6:32421739;6:32421739;6:32421794;6:32421794;6:32421794;6:32421861;6:32421861;6:32421861;6:32421910;6:32421910;6:32421910;6:32422026;6:32422026;6:32422026;6:32422035;6:32422035;6:32422035;6:32422041;6:32422041;6:32422041;6:32422062;6:32422062;6:32422062;6:32422086;6:32422086;6:32422086;6:32422136;6:32422136;6:32422136;6:32422305;6:32422305;6:32422305;6:32422348;6:32422348;6:32422348;6:32422373;6:32422373;6:32422373;6:32422419;6:32422419;6:32422419;6:32422430;6:32422430;6:32422430;6:32422566;6:32422566;6:32422566;6:32422677;6:32422677;6:32422677;6:32422708;6:32422708;6:32422708;6:32422714;6:32422714;6:32422714;6:32422721;6:32422721;6:32422721;6:32422724;6:32422724;6:32422724;6:32422725;6:32422725;6:32422725;6:32422727;6:32422727;6:32422727;6:32422729;6:32422729;6:32422729;6:32422730;6:32422730;6:32422730;6:32422749;6:32422749;6:32422749;6:32422833;6:32422833;6:32422833;6:32422844;6:32422844;6:32422844;6:32422867;6:32422867;6:32422867;6:32422920;6:32422920;6:32422920;6:32422934;6:32422934;6:32422934;6:32423021;6:32423021;6:32423021;6:32423058;6:32423058;6:32423058;6:32423108;6:32423108;6:32423108;6:32423135;6:32423135;6:32423135;6:32423152;6:32423152;6:32423152;6:32423194;6:32423194;6:32423194;6:32423235;6:32423235;6:32423235;6:32423236;6:32423236;6:32423236;6:32423294;6:32423294;6:32423294;6:32423298;6:32423298;6:32423298;6:32423411;6:32423411;6:32423411;6:32423435;6:32423435;6:32423435;6:32423481;6:32423481;6:32423481;6:32423482;6:32423482;6:32423482;6:32423507;6:32423507;6:32423507;6:32423526;6:32423526;6:32423526;6:32423540;6:32423540;6:32423540;6:32423563;6:32423563;6:32423563;6:32423602;6:32423602;6:32423602;6:32423707;6:32423707;6:32423707;6:32423708;6:32423708;6:32423708;6:32423727;6:32423727;6:32423727;6:32423788;6:32423788;6:32423788;6:32423790;6:32423790;6:32423790;6:32423933;6:32423933;6:32423933;6:32423955;6:32423955;6:32423955;6:32423991;6:32423991;6:32423991;6:32424013;6:32424013;6:32424013;6:32424031;6:32424031;6:32424031;6:32424094;6:32424094;6:32424094;6:32424380;6:32424380;6:32424380;6:32424574;6:32424574;6:32424574;6:32424610;6:32424610;6:32424610;6:32424895;6:32424895;6:32424895;6:32424918;6:32424918;6:32424918;6:32424943;6:32424943;6:32424943;6:32424981;6:32424981;6:32424981;6:32425020;6:32425020;6:32425020;6:32425044;6:32425044;6:32425044;6:32425045;6:32425045;6:32425045;6:32425074;6:32425074;6:32425074;6:32425109;6:32425109;6:32425109;6:32425147;6:32425147;6:32425147;6:32425167;6:32425167;6:32425167;6:32425190;6:32425190;6:32425190;6:32425196;6:32425196;6:32425196;6:32425247;6:32425247;6:32425247;6:32425304;6:32425304;6:32425304;6:32425336;6:32425336;6:32425336;6:32425394;6:32425394;6:32425394;6:32425472;6:32425472;6:32425472;6:32425486;6:32425486;6:32425486;6:32425600;6:32425600;6:32425600;6:32425672;6:32425672;6:32425672;6:32425787;6:32425787;6:32425787;6:32425823;6:32425823;6:32425823;6:32425958;6:32425958;6:32425958;6:32425964;6:32425964;6:32425964;6:32426039;6:32426039;6:32426039;6:32426049;6:32426049;6:32426049;6:32426152;6:32426152;6:32426152;6:32426163;6:32426163;6:32426163;6:32426188;6:32426188;6:32426188;6:32426216;6:32426216;6:32426216;6:32426252;6:32426252;6:32426252;6:32426280;6:32426280;6:32426280;6:32426322;6:32426322;6:32426322;6:32426389;6:32426389;6:32426389;6:32426538;6:32426538;6:32426538;6:32426541;6:32426541;6:32426541;6:32426577;6:32426577;6:32426577;6:32426710;6:32426710;6:32426710;6:32426723;6:32426723;6:32426723;6:32426899;6:32426899;6:32426899;6:32426935;6:32426935;6:32426935;6:32426962;6:32426962;6:32426962;6:32427042;6:32427042;6:32427042;6:32427073;6:32427073;6:32427073;6:32427098;6:32427098;6:32427098;6:32427140;6:32427140;6:32427140;6:32427170;6:32427170;6:32427170;6:32427182;6:32427182;6:32427182;6:32427207;6:32427207;6:32427207;6:32427208;6:32427208;6:32427208;6:32427381;6:32427381;6:32427381;6:32427434;6:32427434;6:32427434;6:32427467;6:32427467;6:32427467;6:32427512;6:32427512;6:32427512;6:32427604;6:32427604;6:32427604;6:32427735;6:32427735;6:32427735;6:32427841;6:32427841;6:32427841;6:32427871;6:32427871;6:32427871;6:32427894;6:32427894;6:32427894;6:32427899;6:32427899;6:32427899;6:32427946;6:32427946;6:32427946;6:32428002;6:32428002;6:32428002;6:32428078;6:32428078;6:32428078;6:32428092;6:32428092;6:32428092;6:32428500;6:32428500;6:32428500;6:32428994;6:32428994;6:32428994;6:32429077;6:32429077;6:32429077;6:32429694;6:32429694;6:32429694;6:32430337;6:32430337;6:32430337;6:32431239;6:32431239;6:32431239;6:32432650;6:32432650;6:32432650;6:32433125;6:32433125;6:32433125;6:32433508;6:32433508;6:32433508;6:32433565;6:32433565;6:32433565;6:32433759;6:32433759;6:32433804;6:32433804;6:32433804;6:32434479;6:32434479;6:32434479;6:32434716;6:32434716;6:32434716;6:32435196;6:32435196;6:32435196;6:32435515;6:32435515;6:32435515;6:32435892;6:32435892;6:32435892;6:32435921;6:32435921;6:32435921;6:32437813;6:32437813;6:32437813;6:32438513;6:32438513;6:32438513;6:32438546;6:32438546;6:32438546;6:32438691;6:32438691;6:32438691;6:32439782;6:32439782;6:32439782;6:32440049;6:32440049;6:32440049;6:32440880;6:32440880;6:32440880;6:32441126;6:32441126;6:32441126;6:32441577;6:32441577;6:32441577;6:32442086;6:32442086;6:32442086;6:32442156;6:32442156;6:32442242;6:32442242;6:32442242;6:32442408;6:32442408;6:32442408;6:32444493;6:32444493;6:32444493;6:32445319;6:32445319;6:32445319;6:32446078;6:32446078;6:32446078;6:32446682;6:32446682;6:32446682;6:32446960;6:32446960;6:32446960;6:32447740;6:32447740;6:32447740;6:32447832;6:32447832;6:32447832;6:32448360;6:32448360;6:32448360;6:32448792;6:32448792;6:32448792;6:32448962;6:32448962;6:32448962;6:32449386;6:32449386;6:32449386;6:32449961;6:32449961;6:32449961;6:32450193;6:32450193;6:32450193;6:32450203;6:32450203;6:32450203;6:32450461;6:32450461;6:32450461;6:32452341;6:32452341;6:32452341;6:32452346;6:32452346;6:32452346;6:32452378;6:32452378;6:32452378;6:32452587;6:32452587;6:32452587;6:32453163;6:32453163;6:32453163;6:32453194;6:32453194;6:32453194;6:32453320;6:32453320;6:32453320;6:32453568;6:32453568;6:32453568;6:32453882;6:32453882;6:32453882;6:32456493;6:32456493;6:32456493;6:32456494;6:32456494;6:32456494;6:32473455;6:32473455;6:32473455;6:32473672;6:32473672;6:32473672;6:32473673;6:32473673;6:32473673;6:32487256;6:32487256;6:32487256;6:32497870;6:32497870;6:32497870;6:32501480;6:32501480;6:32501480;6:32501715;6:32501715;6:32501715;6:32501879;6:32501879;6:32501879;6:32504230;6:32504230;6:32504230;6:32504774;6:32504774;6:32504774;6:32508843;6:32508843;6:32508843;6:32509655;6:32509655;6:32509655;6:32509985;6:32509985;6:32509985;6:32510104;6:32510104;6:32510104;6:32511628;6:32511628;6:32511628;6:32512613;6:32512613;6:32512613;6:32513102;6:32513102;6:32513102;6:32517878;6:32517878;6:32517878;6:32517990;6:32517990;6:32517990;6:32521970;6:32521970;6:32521970;6:32522087;6:32522087;6:32522087;6:32522148;6:32522148;6:32522148;6:32522713;6:32522713;6:32522713;6:32525541;6:32525541;6:32525541;6:32525640;6:32525640;6:32525640;6:32525696;6:32525696;6:32525696;6:32525764;6:32525764;6:32525764;6:32525779;6:32525779;6:32525779;6:32526144;6:32526144;6:32526144;6:32526256;6:32526256;6:32526256;6:32526372;6:32526372;6:32526372;6:32526775;6:32526775;6:32526775;6:32526838;6:32526838;6:32526838;6:32526880;6:32526880;6:32526880;6:32526891;6:32526891;6:32526891;6:32527031;6:32527031;6:32527031;6:32527079;6:32527079;6:32527079;6:32527295;6:32527295;6:32527295;6:32527406;6:32527406;6:32527406;6:32527532;6:32527532;6:32527532;6:32527685;6:32527685;6:32527685;6:32528293;6:32528293;6:32528293;6:32528323;6:32528323;6:32528323;6:32528570;6:32528570;6:32528570;6:32529669;6:32529669;6:32529669;6:32529695;6:32529695;6:32529695;6:32529754;6:32529754;6:32529754;6:32529806;6:32529806;6:32529806;6:32529950;6:32529950;6:32529950;6:32530017;6:32530017;6:32530017;6:32530139;6:32530139;6:32530139;6:32530337;6:32530337;6:32530337;6:32530514;6:32530514;6:32530514;6:32530559;6:32530559;6:32530559;6:32530572;6:32530572;6:32530572;6:32530591;6:32530591;6:32530591;6:32530611;6:32530611;6:32530611;6:32530648;6:32530648;6:32530648;6:32530652;6:32530652;6:32530652;6:32530657;6:32530657;6:32530657;6:32530664;6:32530664;6:32530664;6:32530815;6:32530815;6:32530815;6:32530993;6:32530993;6:32530993;6:32531117;6:32531117;6:32531117;6:32531127;6:32531127;6:32531127;6:32531204;6:32531204;6:32531204;6:32531287;6:32531287;6:32531287;6:32531351;6:32531351;6:32531351;6:32531362;6:32531362;6:32531362;6:32531397;6:32531397;6:32531397;6:32531475;6:32531475;6:32531475;6:32531495;6:32531495;6:32531495;6:32531525;6:32531525;6:32531525;6:32531542;6:32531542;6:32531542;6:32531583;6:32531583;6:32531583;6:32531626;6:32531626;6:32531626;6:32531661;6:32531661;6:32531661;6:32531948;6:32531948;6:32531948;6:32532089;6:32532089;6:32532089;6:32532490;6:32532490;6:32532490;6:32532544;6:32532544;6:32532544;6:32532602;6:32532602;6:32532602;6:32532668;6:32532668;6:32532668;6:32532967;6:32532967;6:32532967;6:32532997;6:32532997;6:32532997;6:32533031;6:32533031;6:32533031;6:32533149;6:32533149;6:32533149;6:32533246;6:32533246;6:32533246;6:32533409;6:32533409;6:32533409;6:32534459;6:32534459;6:32534459;6:32534742;6:32534742;6:32534742;6:32534743;6:32534743;6:32534743;6:32534861;6:32534861;6:32534861;6:32534957;6:32534957;6:32534957;6:32535103;6:32535103;6:32535103;6:32535637;6:32535637;6:32535637;6:32535647;6:32535647;6:32535647;6:32535687;6:32535687;6:32535687;6:32535874;6:32535874;6:32535874;6:32535881;6:32535881;6:32535881;6:32535894;6:32535894;6:32535894;6:32536262;6:32536262;6:32536262;6:32536601;6:32536601;6:32536601;6:32536743;6:32536743;6:32536743;6:32536772;6:32536772;6:32536772;6:32536893;6:32536893;6:32536893;6:32536940;6:32536940;6:32536940;6:32537226;6:32537226;6:32537226;6:32537447;6:32537447;6:32537447;6:32537734;6:32537734;6:32537734;6:32538123;6:32538123;6:32538123;6:32538289;6:32538289;6:32538289;6:32538426;6:32538426;6:32538426;6:32538470;6:32538470;6:32538470;6:32538754;6:32538754;6:32538754;6:32538881;6:32538881;6:32538881;6:32539421;6:32539421;6:32539421;6:32539617;6:32539617;6:32539617;6:32540505;6:32540505;6:32540505;6:32540561;6:32540561;6:32540561;6:32540575;6:32540575;6:32540575;6:32541203;6:32541203;6:32541203;6:32541394;6:32541394;6:32541394;6:32541551;6:32541551;6:32541551;6:32542071;6:32542071;6:32542071;6:32542236;6:32542236;6:32542236;6:32542638;6:32542638;6:32542638;6:32542861;6:32542861;6:32542861;6:32543137;6:32543137;6:32543137;6:32543376;6:32543376;6:32543376;6:32543708;6:32543708;6:32543708;6:32544037;6:32544037;6:32544037;6:32544308;6:32544308;6:32544308;6:32544413;6:32544413;6:32544413;6:32544424;6:32544424;6:32544424;6:32544618;6:32544618;6:32544618;6:32544634;6:32544634;6:32544634;6:32544750;6:32544750;6:32544750;6:32545087;6:32545087;6:32545087;6:32545105;6:32545105;6:32545105;6:32545117;6:32545117;6:32545117;6:32545195;6:32545195;6:32545195;6:32545201;6:32545201;6:32545201;6:32545587;6:32545587;6:32545587;6:32545912;6:32545912;6:32545912;6:32546032;6:32546032;6:32546032;6:32546191;6:32546191;6:32546191;6:32546446;6:32546446;6:32546446;6:32546670;6:32546670;6:32546670;6:32547168;6:32547168;6:32547168;6:32548122;6:32548122;6:32548122;6:32548161;6:32548161;6:32548161;6:32548438;6:32548438;6:32548438;6:32548464;6:32548464;6:32548464;6:32548646;6:32548646;6:32548646;6:32548789;6:32548789;6:32548789;6:32549139;6:32549139;6:32549139;6:32549245;6:32549245;6:32549245;6:32549362;6:32549362;6:32549362;6:32549443;6:32549443;6:32549443;6:32549627;6:32549627;6:32549627;6:32550111;6:32550111;6:32550111;6:32550321;6:32550321;6:32550321;6:32550348;6:32550348;6:32550348;6:32550406;6:32550406;6:32550406;6:32550417;6:32550417;6:32550417;6:32550491;6:32550491;6:32550491;6:32550548;6:32550548;6:32550548;6:32550580;6:32550580;6:32550580;6:32550665;6:32550665;6:32550665;6:32550785;6:32550785;6:32550785;6:32550816;6:32550816;6:32550816;6:32550863;6:32550863;6:32550863;6:32550913;6:32550913;6:32550913;6:32550919;6:32550919;6:32550919;6:32551656;6:32551656;6:32551656;6:32551715;6:32551715;6:32551715;6:32551850;6:32551850;6:32551850;6:32552080;6:32552080;6:32552080;6:32552462;6:32552462;6:32552462;6:32552603;6:32552603;6:32552603;6:32552760;6:32552760;6:32552760;6:32552859;6:32552859;6:32552859;6:32552868;6:32552868;6:32552868;6:32552965;6:32552965;6:32552965;6:32552977;6:32552977;6:32552977;6:32553167;6:32553167;6:32553167;6:32553170;6:32553170;6:32553170;6:32553200;6:32553200;6:32553200;6:32553309;6:32553309;6:32553309;6:32553706;6:32553706;6:32553706;6:32553729;6:32553729;6:32553729;6:32554155;6:32554155;6:32554155;6:32554345;6:32554345;6:32554345;6:32554421;6:32554421;6:32554421;6:32554504;6:32554504;6:32554504;6:32554640;6:32554640;6:32554640;6:32554699;6:32554699;6:32554699;6:32554719;6:32554719;6:32554719;6:32554762;6:32554762;6:32554762;6:32554902;6:32554902;6:32554902;6:32555051;6:32555051;6:32555051;6:32555124;6:32555124;6:32555124;6:32555203;6:32555203;6:32555203;6:32555206;6:32555206;6:32555206;6:32555296;6:32555296;6:32555296;6:32555347;6:32555347;6:32555347;6:32556019;6:32556019;6:32556019;6:32558661;6:32558661;6:32558661;6:32559159;6:32559159;6:32559159;6:32559160;6:32559160;6:32559160;6:32559163;6:32559163;6:32559163;6:32559284;6:32559467;6:32559467;6:32559467;6:32559509;6:32559509;6:32559509;6:32559643;6:32559643;6:32559643;6:32559911;6:32559911;6:32559911;6:32559929;6:32559936;6:32559936;6:32559936;6:32560067;6:32560067;6:32560067;6:32560463;6:32560463;6:32560463;6:32560478;6:32560534;6:32560534;6:32560605;6:32560605;6:32560605;6:32561009;6:32561009;6:32561009;6:32561250;6:32564856;6:32564856;6:32564856;6:32564985;6:32565050;6:32565189;6:32565189;6:32565189;6:32565711;6:32565711;6:32565711;6:32566149;6:32566149;6:32566156;6:32566284;6:32566284;6:32566284;6:32566947;6:32566947;6:32566947;6:32567065;6:32567065;6:32567065;6:32567278;6:32567278;6:32567278;6:32567296;6:32567296;6:32568090;6:32568090;6:32568090;6:32568672;6:32569297;6:32569297;6:32569431;6:32569431;6:32569431;6:32569459;6:32569459;6:32569459;6:32569500;6:32569506;6:32569506;6:32569506;6:32569513;6:32569513;6:32569513;6:32569687;6:32569687;6:32569687;6:32569802;6:32569802;6:32569802;6:32569816;6:32569816;6:32569816;6:32570172;6:32570172;6:32570172;6:32570216;6:32570216;6:32570216;6:32570494;6:32570494;6:32570494;6:32571295;6:32571295;6:32571295;6:32571891;6:32571891;6:32571891;6:32571929;6:32571929;6:32571929;6:32572155;6:32572155;6:32572155;6:32572180;6:32572180;6:32572202;6:32572202;6:32572234;6:32572234;6:32572234;6:32572278;6:32572278;6:32572737;6:32572737;6:32572737;6:32572940;6:32572940;6:32572940;6:32573361;6:32573361;6:32573361;6:32573895;6:32573895;6:32573895;6:32574048;6:32574048;6:32574048;6:32574186;6:32574186;6:32574186;6:32574244;6:32574244;6:32574244;6:32574329;6:32574329;6:32574329;6:32574453;6:32574453;6:32574453;6:32574614;6:32574614;6:32574614;6:32574643;6:32574643;6:32574643;6:32575115;6:32575115;6:32575115;6:32575182;6:32575182;6:32575182;6:32575222;6:32575222;6:32575222;6:32575258;6:32575258;6:32575258;6:32575820;6:32575820;6:32575820;6:32576037;6:32576037;6:32576037;6:32576265;6:32576265;6:32576265;6:32576283;6:32576283;6:32576283;6:32576324;6:32576324;6:32576324;6:32576356;6:32576356;6:32576356;6:32576368;6:32576368;6:32576368;6:32576811;6:32576811;6:32576811;6:32577025;6:32577025;6:32577025;6:32577240;6:32577240;6:32577240;6:32577245;6:32577245;6:32577245;6:32577417;6:32577417;6:32577417;6:32577596;6:32577596;6:32577596;6:32577606;6:32577606;6:32577606;6:32577639;6:32577639;6:32577639;6:32577640;6:32577640;6:32577640;6:32577643;6:32577643;6:32577643;6:32577644;6:32577644;6:32577644;6:32577695;6:32577695;6:32577695;6:32577846;6:32577846;6:32577846;6:32578198;6:32578198;6:32578198;6:32578346;6:32578346;6:32578346;6:32578426;6:32578426;6:32578426;6:32578621;6:32578621;6:32578621;6:32579077;6:32579077;6:32579077;6:32579334;6:32579334;6:32579334;6:32579904;6:32579904;6:32579904;6:32580343;6:32580343;6:32580343;6:32580454;6:32580454;6:32580454;6:32580640;6:32580640;6:32580640;6:32581175;6:32581175;6:32581175;6:32581225;6:32581225;6:32581225;6:32581456;6:32581456;6:32581456;6:32581500;6:32581500;6:32581500;6:32581712;6:32581712;6:32581712;6:32581761;6:32581761;6:32581761;6:32581762;6:32581762;6:32581762;6:32581889;6:32581889;6:32581889;6:32581889;6:32581889;6:32581913;6:32581913;6:32581913;6:32582288;6:32582288;6:32582288;6:32582485;6:32582485;6:32582485;6:32582492;6:32582492;6:32582492;6:32582969;6:32582969;6:32582969;6:32582980;6:32582980;6:32582980;6:32583188;6:32583188;6:32583188;6:32583417;6:32583417;6:32583417;6:32583757;6:32583757;6:32583757;6:32583846;6:32583846;6:32583846;6:32584060;6:32584060;6:32584060;6:32584294;6:32584294;6:32584294;6:32584306;6:32584306;6:32584306;6:32584371;6:32584371;6:32584371;6:32584652;6:32584652;6:32584652;6:32584794;6:32584794;6:32584794;6:32584932;6:32584932;6:32584932;6:32584989;6:32584989;6:32584989;6:32585045;6:32585045;6:32585045;6:32585068;6:32585068;6:32585068;6:32585199;6:32585199;6:32585199;6:32585239;6:32585239;6:32585239;6:32585273;6:32585273;6:32585273;6:32585277;6:32585277;6:32585282;6:32585282;6:32585282;6:32585294;6:32585294;6:32585294;6:32585363;6:32585363;6:32585363;6:32585380;6:32585380;6:32585380;6:32585388;6:32585388;6:32585388;6:32585465;6:32585465;6:32585465;6:32585762;6:32585762;6:32585762;6:32585775;6:32585775;6:32585775;6:32585982;6:32585982;6:32585982;6:32586011;6:32586011;6:32586011;6:32586068;6:32586068;6:32586068;6:32586141;6:32586141;6:32586141;6:32586236;6:32586236;6:32586236;6:32586375;6:32586375;6:32586375;6:32586376;6:32586376;6:32586376;6:32586478;6:32586478;6:32586478;6:32586567;6:32586567;6:32586567;6:32586754;6:32586754;6:32586754;6:32586809;6:32586809;6:32586809;6:32586922;6:32586934;6:32586934;6:32587062;6:32587062;6:32587062;6:32587235;6:32587235;6:32587235;6:32587375;6:32587375;6:32587391;6:32587391;6:32587409;6:32587409;6:32587424;6:32587424;6:32587424;6:32587431;6:32587431;6:32587510;6:32587510;6:32587687;6:32587687;6:32587687;6:32587716;6:32587716;6:32587716;6:32587717;6:32587717;6:32587717;6:32589065;6:32589065;6:32589065;6:32589217;6:32589772;6:32589772;6:32589772;6:32590183;6:32590183;6:32590183;6:32590184;6:32590184;6:32590184;6:32590665;6:32590665;6:32590665;6:32590669;6:32590669;6:32590669;6:32590696;6:32590696;6:32590696;6:32590722;6:32590722;6:32590722;6:32590722;6:32590735;6:32590735;6:32590735;6:32590844;6:32590844;6:32590844;6:32590844;6:32590844;6:32590990;6:32590990;6:32590990;6:32591058;6:32591058;6:32591058;6:32591058;6:32591058;6:32591106;6:32591106;6:32591106;6:32591129;6:32591129;6:32591129;6:32591183;6:32591183;6:32591183;6:32591216;6:32591216;6:32591216;6:32591227;6:32591227;6:32591227;6:32591310;6:32591310;6:32591310;6:32591370;6:32591370;6:32591370;6:32591388;6:32591388;6:32591388;6:32591416;6:32591416;6:32591416;6:32591429;6:32591429;6:32591429;6:32591432;6:32591432;6:32591432;6:32591469;6:32591469;6:32591469;6:32591755;6:32591755;6:32591755;6:32591775;6:32591775;6:32591775;6:32591836;6:32591836;6:32591836;6:32591838;6:32591838;6:32591838;6:32591842;6:32591842;6:32591842;6:32591861;6:32591861;6:32591861;6:32591876;6:32591876;6:32591876;6:32591953;6:32591953;6:32591953;6:32591980;6:32591980;6:32591980;6:32591991;6:32591991;6:32591991;6:32592040;6:32592040;6:32592040;6:32592051;6:32592051;6:32592051;6:32592083;6:32592083;6:32592083;6:32592110;6:32592110;6:32592110;6:32592155;6:32592155;6:32592239;6:32592239;6:32592239;6:32592294;6:32592294;6:32592294;6:32592649;6:32592649;6:32592649;6:32592650;6:32592650;6:32592650;6:32592747;6:32592747;6:32592747;6:32592843;6:32592843;6:32592843;6:32593097;6:32593097;6:32593097;6:32593127;6:32593127;6:32593127;6:32593190;6:32593190;6:32593190;6:32593225;6:32593225;6:32593225;6:32593291;6:32593291;6:32593291;6:32593292;6:32593292;6:32593292;6:32593368;6:32593368;6:32593368;6:32593423;6:32593423;6:32593423;6:32593537;6:32593537;6:32593537;6:32593654;6:32593654;6:32593654;6:32593689;6:32593689;6:32593689;6:32594162;6:32594162;6:32594162;6:32594503;6:32594503;6:32594503;6:32594512;6:32594512;6:32594512;6:32594515;6:32594515;6:32594515;6:32594577;6:32594577;6:32594577;6:32594686;6:32594686;6:32594686;6:32595042;6:32595042;6:32595042;6:32595222;6:32595222;6:32595222;6:32595352;6:32595352;6:32595352;6:32595530;6:32595530;6:32595530;6:32595636;6:32595636;6:32595636;6:32595705;6:32595705;6:32595705;6:32596324;6:32596324;6:32596324;6:32596374;6:32596374;6:32596374;6:32596467;6:32596467;6:32596467;6:32596533;6:32596533;6:32596533;6:32596635;6:32596635;6:32596635;6:32596918;6:32596918;6:32596918;6:32597005;6:32597005;6:32597005;6:32597088;6:32597088;6:32597088;6:32597095;6:32597095;6:32597196;6:32597196;6:32597196;6:32597228;6:32597228;6:32597228;6:32597435;6:32597435;6:32597435;6:32597720;6:32597720;6:32597720;6:32597904;6:32597904;6:32597904;6:32598261;6:32598261;6:32598261;6:32598291;6:32598291;6:32598291;6:32598419;6:32598419;6:32598419;6:32598423;6:32598423;6:32598423;6:32598754;6:32598754;6:32598754;6:32599001;6:32599001;6:32599001;6:32599272;6:32599272;6:32599272;6:32599337;6:32599337;6:32599337;6:32599405;6:32599405;6:32599405;6:32599435;6:32599435;6:32599435;6:32599555;6:32599555;6:32599555;6:32599601;6:32599601;6:32599601;6:32599632;6:32599633;6:32599643;6:32599643;6:32599643;6:32599693;6:32599693;6:32599693;6:32599862;6:32599862;6:32599862;6:32600046;6:32600046;6:32600046;6:32600057;6:32600057;6:32600057;6:32600057;6:32600057;6:32600066;6:32600066;6:32600066;6:32600074;6:32600074;6:32600074;6:32600079;6:32600079;6:32600079;6:32600084;6:32600084;6:32600084;6:32600099;6:32600099;6:32600099;6:32600135;6:32600135;6:32600135;6:32600153;6:32600153;6:32600153;6:32600200;6:32600200;6:32600200;6:32600211;6:32600211;6:32600211;6:32600249;6:32600249;6:32600249;6:32600548;6:32600548;6:32600548;6:32600555;6:32600555;6:32600555;6:32601019;6:32601067;6:32601067;6:32601067;6:32601153;6:32601153;6:32601153;6:32601278;6:32601278;6:32601278;6:32601288;6:32601288;6:32601288;6:32601375;6:32601375;6:32601375;6:32601442;6:32601442;6:32601442;6:32601447;6:32601447;6:32601447;6:32601531;6:32601531;6:32601531;6:32601533;6:32601533;6:32601533;6:32601708;6:32601708;6:32601708;6:32601718;6:32601718;6:32601718;6:32601719;6:32601719;6:32601719;6:32601790;6:32601790;6:32601790;6:32601797;6:32601797;6:32601797;6:32601807;6:32601807;6:32601807;6:32601838;6:32601838;6:32601838;6:32601874;6:32601874;6:32601874;6:32601911;6:32601911;6:32601911;6:32601946;6:32601946;6:32601946;6:32601968;6:32601968;6:32601968;6:32602034;6:32602034;6:32602034;6:32602065;6:32602065;6:32602065;6:32602086;6:32602086;6:32602086;6:32602124;6:32602124;6:32602124;6:32602179;6:32602179;6:32602179;6:32602196;6:32602196;6:32602196;6:32602217;6:32602217;6:32602217;6:32602222;6:32602222;6:32602222;6:32602430;6:32602430;6:32602430;6:32602483;6:32602483;6:32602483;6:32602518;6:32602518;6:32602518;6:32602551;6:32602551;6:32602551;6:32602608;6:32602608;6:32602608;6:32602665;6:32602665;6:32602665;6:32602754;6:32602754;6:32602754;6:32602817;6:32602817;6:32602817;6:32602864;6:32602864;6:32602864;6:32603023;6:32603023;6:32603023;6:32603029;6:32603029;6:32603029;6:32603321;6:32603321;6:32603321;6:32603355;6:32603355;6:32603355;6:32603416;6:32603416;6:32603416;6:32603487;6:32603487;6:32603488;6:32603488;6:32603488;6:32603713;6:32603713;6:32603734;6:32603734;6:32603734;6:32603944;6:32603944;6:32603944;6:32603949;6:32603949;6:32603949;6:32603968;6:32603968;6:32604000;6:32604000;6:32604038;6:32604038;6:32604038;6:32604055;6:32604055;6:32604055;6:32604124;6:32604124;6:32604324;6:32604324;6:32604324;6:32604372;6:32604372;6:32604410;6:32604410;6:32604515;6:32604515;6:32604522;6:32604522;6:32604697;6:32604697;6:32604699;6:32604699;6:32604727;6:32604727;6:32604776;6:32604776;6:32604793;6:32604793;6:32604826;6:32604826;6:32604858;6:32604858;6:32604858;6:32604967;6:32604967;6:32604967;6:32604980;6:32604980;6:32605027;6:32605027;6:32605043;6:32605043;6:32605207;6:32605207;6:32605257;6:32605257;6:32605274;6:32605274;6:32605380;6:32605380;6:32605400;6:32605400;6:32605437;6:32605437;6:32605699;6:32605699;6:32605699;6:32605705;6:32605705;6:32605708;6:32605708;6:32605738;6:32605738;6:32605754;6:32605754;6:32605759;6:32605759;6:32605920;6:32605920;6:32605943;6:32605943;6:32606005;6:32606005;6:32606046;6:32606046;6:32606085;6:32606085;6:32606176;6:32606176;6:32606244;6:32606244;6:32606324;6:32606324;6:32606325;6:32606325;6:32606357;6:32606357;6:32606380;6:32606380;6:32606406;6:32606406;6:32606475;6:32606475;6:32606559;6:32606559;6:32606597;6:32606597;6:32606597;6:32606617;6:32606617;6:32606665;6:32606665;6:32606793;6:32606793;6:32606793;6:32606794;6:32606794;6:32606809;6:32606809;6:32606834;6:32606834;6:32606941;6:32606941;6:32606949;6:32606949;6:32607008;6:32607008;6:32607019;6:32607019;6:32607019;6:32607036;6:32607036;6:32607042;6:32607042;6:32607046;6:32607046;6:32607141;6:32607141;6:32607151;6:32607151;6:32607158;6:32607158;6:32607169;6:32607169;6:32607200;6:32607200;6:32607209;6:32607209;6:32607251;6:32607251;6:32607281;6:32607281;6:32607303;6:32607303;6:32607303;6:32607356;6:32607356;6:32607356;6:32607389;6:32607389;6:32607411;6:32607411;6:32607453;6:32607453;6:32607453;6:32607470;6:32607470;6:32607492;6:32607492;6:32607510;6:32607510;6:32607524;6:32607524;6:32607526;6:32607526;6:32607558;6:32607558;6:32607561;6:32607561;6:32607583;6:32607583;6:32607605;6:32607605;6:32607638;6:32607638;6:32607666;6:32607666;6:32607666;6:32607729;6:32607729;6:32607735;6:32607735;6:32607750;6:32607750;6:32607780;6:32607780;6:32607859;6:32607859;6:32607926;6:32607926;6:32607927;6:32607927;6:32607986;6:32607986;6:32608014;6:32608014;6:32608093;6:32608093;6:32608096;6:32608096;6:32608181;6:32608181;6:32608184;6:32608184;6:32608213;6:32608213;6:32608303;6:32608303;6:32608304;6:32608304;6:32608331;6:32608331;6:32608508;6:32608508;6:32608629;6:32608629;6:32608680;6:32608680;6:32608681;6:32608681;6:32608710;6:32608710;6:32608737;6:32608737;6:32608770;6:32608770;6:32608770;6:32608820;6:32608820;6:32609061;6:32609061;6:32609061;6:32609105;6:32609105;6:32609126;6:32609126;6:32609236;6:32609236;6:32609253;6:32609253;6:32609254;6:32609254;6:32609255;6:32609255;6:32609312;6:32609312;6:32609341;6:32609341;6:32609371;6:32609371;6:32609371;6:32609371;6:32609379;6:32609379;6:32609513;6:32609513;6:32609514;6:32609514;6:32609813;6:32609813;6:32609873;6:32609873;6:32610047;6:32610047;6:32610059;6:32610059;6:32610109;6:32610109;6:32610270;6:32610270;6:32610495;6:32610495;6:32610535;6:32610535;6:32610574;6:32610574;6:32610576;6:32610576;6:32610581;6:32610581;6:32610584;6:32610584;6:32610689;6:32610689;6:32610689;6:32610825;6:32610825;6:32610887;6:32610887;6:32610887;6:32610892;6:32610892;6:32610893;6:32610893;6:32610935;6:32610935;6:32610946;6:32610946;6:32610951;6:32610951;6:32610972;6:32610972;6:32611012;6:32611012;6:32611029;6:32611029;6:32611054;6:32611054;6:32611054;6:32611092;6:32611092;6:32611099;6:32611099;6:32611099;6:32611107;6:32611107;6:32611117;6:32611117;6:32611170;6:32611170;6:32611229;6:32611229;6:32611289;6:32611289;6:32611302;6:32611302;6:32611315;6:32611315;6:32611341;6:32611341;6:32611373;6:32611373;6:32611450;6:32611450;6:32611472;6:32611472;6:32611504;6:32611504;6:32611509;6:32611509;6:32611510;6:32611510;6:32611590;6:32611590;6:32611649;6:32611649;6:32611723;6:32611723;6:32611725;6:32611725;6:32611757;6:32611757;6:32611778;6:32611778;6:32611778;6:32611783;6:32611783;6:32611805;6:32611805;6:32611873;6:32611873;6:32611874;6:32611874;6:32611931;6:32611931;6:32611968;6:32611968;6:32612003;6:32612003;6:32612050;6:32612050;6:32612097;6:32612097;6:32612205;6:32612205;6:32612208;6:32612208;6:32612233;6:32612233;6:32612287;6:32612287;6:32612288;6:32612288;6:32612336;6:32612336;6:32612343;6:32612343;6:32612343;6:32612396;6:32612396;6:32612410;6:32612410;6:32612488;6:32612488;6:32612540;6:32612540;6:32612556;6:32612556;6:32612559;6:32612559;6:32612564;6:32612564;6:32612627;6:32612627;6:32612627;6:32612648;6:32612648;6:32612664;6:32612664;6:32612672;6:32612672;6:32612688;6:32612688;6:32612691;6:32612691;6:32612699;6:32612699;6:32612725;6:32612725;6:32612726;6:32612726;6:32612752;6:32612752;6:32612754;6:32612754;6:32612800;6:32612800;6:32612807;6:32612807;6:32612816;6:32612816;6:32612823;6:32612823;6:32612827;6:32612827;6:32612860;6:32612860;6:32612	NA	NA	NA	NA	NA	32632634;32593106;32695620;32622958;32632808;32192179;32159700;	rs115151282;rs28366301;rs13205804;rs35062987;rs13214992;rs3134605;rs3134950;	Creatinine_levels;High_density_lipoprotein_cholesterol_levels;LDL_cholesterol;Total_cholesterol_levels;Triglycerides;Estimated_glomerular_filtration_rate;Oleic_acid_(18:1n-9)_levels;	Kanai_et_al.;Kanai_et_al.;Klarin_et_al.;Klarin_et_al.;Klarin_et_al.;Wuttke_et_al.;Wu_et_al.;
6_6	6	24952783	33438261	XXL-VLDL-P	32627700	6:32627700:A:G	rs6689	a	g	0.782	-0.0444928	0.00519505	1.086e-17	16.96	29	0.6887	No	HLA-DQB1-AS1	HLA	Biology	71	ApoB;ApoBbyApoA1;FAw6;IDL-P;IDL-PL_percent;IDL-TG;LA;LDL-TG;L-LDL-FC_percent;L-LDL-TG;L-VLDL-C;L-VLDL-CE;L-VLDL-FC;L-VLDL-L;L-VLDL-P;L-VLDL-PL;L-VLDL-TG;M-HDL-CE_percent;M-HDL-C_percent;M-HDL-TG;M-HDL-TG_percent;M-LDL-FC_percent;M-LDL-TG;MUFA;MUFAbyFA;M-VLDL-C;M-VLDL-CE;M-VLDL-FC;M-VLDL-L;M-VLDL-P;M-VLDL-PL;M-VLDL-TG;PUFA;Remnant-C;Serum-TG;SFAbyFA;S-HDL-TG_percent;S-LDL-FC_percent;S-LDL-TG;S-VLDL-C;S-VLDL-CE;S-VLDL-FC;S-VLDL-L;S-VLDL-P;S-VLDL-PL;S-VLDL-TG;TGbyPG;TotFA;VLDL-C;VLDL-TG;XL-VLDL-C;XL-VLDL-CE;XL-VLDL-FC;XL-VLDL-L;XL-VLDL-P;XL-VLDL-PL;XL-VLDL-TG;XS-VLDL-C;XS-VLDL-CE;XS-VLDL-FC;XS-VLDL-L;XS-VLDL-P;XS-VLDL-PL;XS-VLDL-TG;XXL-VLDL-C;XXL-VLDL-CE;XXL-VLDL-FC;XXL-VLDL-L;XXL-VLDL-P;XXL-VLDL-PL;XXL-VLDL-TG;	6	region_6_6_locus_1	3_prime_UTR_variant	6:32632598:A:T;6:32632598:A:T;	missense_variant;missense_variant,NMD_transcript_variant;	HLA-DQB1;HLA-DQB1;	AB1_SEXUAL_TRANSMISSION_NOS (p=4.89948e-09); AB1_VIRAL_WARTS (p=1.49279e-12); ALLERG_ASTHMA (p=3.35815e-16); ALLERG_ASTHMA_EXMORE (p=3.99393e-16); ASTHMA_ACUTE_RESPIRATORY_INFECTIONS (p=6.72357e-12); ASTHMA_ALLERG (p=9.99309e-13); ASTHMA_ALLERG_EXMORE (p=1.13084e-12); ASTHMA_CHILD (p=4.50091e-14); ASTHMA_CHILD_EXMORE (p=5.62341e-14); ASTHMA_HOSPITAL_MAIN (p=1.70059e-20); ASTHMA_INFECTIONS (p=1.04016e-11); ASTHMA_MODE (p=2.96961e-25); ASTHMA_NAS (p=1.80053e-13); ASTHMA_NAS_EXMORE (p=2.78997e-13); AUTOIMMUNE (p=3.00608e-64); AUTOIMMUNE_NONTHYROID (p=3.00608e-64); AUTOIMMUNE_NONTHYROID_STRICT (p=3.00608e-64); C3_LYMPHNODES_SECONDARY_NAS (p=2.00803e-09); C3_LYMPHNODES_SECONDARY_NAS_EXALLC (p=1.92433e-09); CD2_FOLLICULAR_LYMPHOMA (p=3.40879e-20); CD2_FOLLICULAR_LYMPHOMA_EXALLC (p=2.38561e-20); D3_ANAEMIA (p=8.00571e-13); D3_ANAEMIA_B12_DEF (p=1.37531e-16); D3_BLOOD (p=4.07005e-16); D3_IMMUNEMECHANISM (p=5.35303e-11); D3_NUTRIANAEMIA (p=1.17436e-13); D3_SARCOIDOSIS (p=4.23545e-27); DIABETES_FG (p=2.39828e-19); DM_BCKGRND_RETINA (p=2.11398e-21); DM_BCKGRND_RETINA_NONPROLIF (p=3.53167e-08); DM_HYPOGLYC (p=5.75705e-12); DM_KETOACIDOSIS (p=7.47481e-59); DM_MACULOPATHY (p=2.45188e-19); DM_MACULOPATHY_EXMORE (p=2.39883e-20); DM_NEPHROPATHY (p=3.69658e-14); DM_NEPHROPATHY_EXMORE (p=4.37119e-15); DM_OTHER_WIDE (p=1.14183e-17); DM_RETINA_NOS (p=6.20155e-19); DM_RETINA_PROLIF (p=8.4217e-14); DM_RETINOPATHY (p=9.3713e-15); DM_RETINOPATHY_EXMORE (p=1.01321e-15); DM_SEVERAL_COMPLICATIONS (p=1.20171e-19); E4_DIABETES (p=2.43501e-20); E4_DM1 (p=9.62498e-96); E4_DM1COMA (p=2.99985e-29); E4_DM1KETO (p=5.37279e-29); E4_DM1NASCOMP (p=3.16301e-78); E4_DM1NEU (p=3.60496e-11); E4_DM1NOCOMP (p=9.10123e-99); E4_DM1OPTH (p=3.92735e-70); E4_DM1REN (p=1.66648e-18); E4_DM1_STRICT (p=7.06806e-62); E4_DM2OPTH (p=1.33371e-09); E4_DMNAS (p=8.98876e-28); E4_ENDONUTRMET (p=1.87413e-21); E4_GLUCOPANCREAS (p=2.56065e-09); E4_HYPERCHOL (p=2.21789e-10); E4_HYPOGLYC (p=4.73206e-08); E4_HYTHYNAS (p=9.15799e-21); E4_HYTHY_AI_STRICT (p=1.64437e-24); E4_HYTHY_AI_STRICT_PURCH (p=2.00956e-17); E4_LIPOPROT (p=1.28174e-12); E4_METABOLIA (p=3.08837e-09); E4_THYROID (p=1.42495e-20); E4_THYROIDITSUBAC (p=5.03153e-12); E4_THYTOXGOITDIF (p=3.63438e-09); E4_THYTOXNAS (p=6.53341e-09); G6_DEMYEL (p=1.77828e-16); G6_MS (p=3.76097e-19); H7_CHOROIDRETINA (p=3.63999e-12); H7_EYE (p=2.89494e-09); H7_MACULOPATHYDIAB (p=3.84858e-19); H7_OPTNEURITIS (p=3.2282e-08); H7_RETINALDISOTH (p=5.55009e-14); H7_RETINOPATHYDIAB (p=7.12033e-33); H7_RETINOPATHYDIAB_BKG (p=1.35363e-21); H7_RETINOPATHYDIAB_BKG_SEVERE (p=2.98972e-08); H7_RETINOPATHYDIAB_NAS (p=5.41751e-15); H7_RETINOPATHYDIAB_PROLIF (p=1.15425e-24); HYPOTHYROIDISM (p=2.61577e-21); HYPOTHY_LEVOTHY (p=2.88403e-21); HYPOTHY_PURCHASE (p=2.88403e-21); HYPOTHY_REIMB (p=1.3649e-15); HYPOT_THYRO_INCL (p=3.34811e-20); J10_ASTHMA (p=2.95937e-25); J10_ASTHMACOPDKELA (p=3.36589e-24); J10_ASTHMA_EXMORE (p=8.23759e-25); J10_ASTHMA_INCLAVO (p=2.12765e-27); J10_ASTHMA_MAIN (p=5.3518e-23); J10_ASTHMA_MAIN_EXMORE (p=1.13449e-22); J10_LOWCHRON (p=1.48765e-26); J10_RESPIRATORY (p=9.05107e-11); K11_COELIAC (p=6.89922e-97); K11_ORAL_LICHEN_PLANUS_WIDE (p=1.47299e-78); K11_ORAL_LICHEN_WIDE_HYPOT_THYRO (p=5.16738e-10); K11_OTHDIG (p=3.98382e-28); KELA_DIAB_INSUL (p=2.21208e-23); KELA_DIAB_INSUL_EXMORE (p=3.99485e-24); L12_BULLOUS (p=2.71844e-10); L12_DERMATHERP (p=1.51015e-09); L12_LICHENPLANUS (p=1.08693e-74); L12_LICHENPLANUS_INCLAVO (p=9.77687e-82); L12_PSORI_VULG (p=2.18203e-10); M13_SJOGREN (p=3.48658e-17); M13_SPINSTENOSIS (p=2.88942e-08); N14_CERVICAL_HSIL (p=4.15796e-09); N14_FEMALE_GENITAL_DYSPLASIA_ALL (p=1.8791e-10); N14_FEMALE_GENITAL_HSIL (p=2.38616e-12); O15_PREG_DM (p=1.61276e-10); PAIN (p=4.79932e-10); RX_STATIN (p=3.78181e-66); RX_STATIN (p=1.47275e-10); T1D (p=1.06586e-61); T1D_EARLY (p=2.30409e-43); T1D_STRICT (p=4.12572e-57); T1D_STRICT1 (p=1.10408e-54); T1D_WIDE (p=2.34099e-99); T1D_WIDE1 (p=4.33411e-98); THYROTOXICOSIS (p=3.55394e-09);	Eosinophil count (Astle W 2016); Eosinophil percentage of granulocytes (Astle W 2016); Lymphocyte count (Astle W 2016); Monocyte count (Astle W 2016); Neutrophil percentage of white cells (Astle W 2016); Sum eosinophil basophil counts (Astle W 2016); White blood cell count (Astle W 2016); Allergic disease (Ferreira M 2017); Age-related macular degeneration (Fritsche LG 2015); Primary sclerosing cholangitis (Ji S 2017); Asthma (Neale B 2017); Doctor diagnosed asthma (Neale B 2017); Hayfever, allergic rhinitis or eczema (Neale B 2017); Intestinal malabsorption (Neale B 2017); No blood clot, bronchitis, emphysema, asthma, rhinitis, eczema or allergy diagnosed by doctor (Neale B 2017); Self-reported asthma (Neale B 2017); Self-reported hypothyroidism or myxoedema (Neale B 2017); Self-reported malabsorption or coeliac disease (Neale B 2017); Sitting height (Neale B 2017); Started insulin within one year diagnosis of diabetes (Neale B 2017); Treatment with insulin product (Neale B 2017); Treatment with levothyroxine sodium (Neale B 2017); Treatment with ventolin 100micrograms inhaler (Neale B 2017); Wheeze or whistling in the chest in last year (Neale B 2017);	NA	NA	NA	6:32339988;6:32339988;6:32339988;6:32343575;6:32343575;6:32343575;6:32343757;6:32343757;6:32343757;6:32344095;6:32344095;6:32344095;6:32344575;6:32344575;6:32344575;6:32345086;6:32345086;6:32345086;6:32345086;6:32345086;6:32345540;6:32345540;6:32345540;6:32345776;6:32345776;6:32345776;6:32346213;6:32346213;6:32346213;6:32351566;6:32351566;6:32351566;6:32351566;6:32351566;6:32352680;6:32352680;6:32352680;6:32359929;6:32359929;6:32359929;6:32359931;6:32359931;6:32359931;6:32365553;6:32365553;6:32365553;6:32376360;6:32376360;6:32376360;6:32384892;6:32384892;6:32384892;6:32385596;6:32385596;6:32385596;6:32389334;6:32389334;6:32389334;6:32390703;6:32390703;6:32390703;6:32391772;6:32391772;6:32391772;6:32391991;6:32391991;6:32391991;6:32394048;6:32394048;6:32394122;6:32394122;6:32394122;6:32397863;6:32397863;6:32397863;6:32401036;6:32401036;6:32401036;6:32401036;6:32401036;6:32409708;6:32409708;6:32409708;6:32409708;6:32409708;6:32410083;6:32410083;6:32410083;6:32410159;6:32410159;6:32410159;6:32411362;6:32411362;6:32411362;6:32411362;6:32411362;6:32412435;6:32412435;6:32412435;6:32412435;6:32412435;6:32414948;6:32414948;6:32414948;6:32415153;6:32415153;6:32415153;6:32415211;6:32415211;6:32415211;6:32415637;6:32415637;6:32415637;6:32415762;6:32415762;6:32415762;6:32415805;6:32415805;6:32415805;6:32415858;6:32415858;6:32415858;6:32415858;6:32415858;6:32415975;6:32415975;6:32415975;6:32415975;6:32415975;6:32415982;6:32415982;6:32415982;6:32416052;6:32416052;6:32416052;6:32416078;6:32416078;6:32416078;6:32416161;6:32416161;6:32416161;6:32416175;6:32416175;6:32416175;6:32416189;6:32416189;6:32416189;6:32416414;6:32416414;6:32416414;6:32416441;6:32416441;6:32416441;6:32416466;6:32416466;6:32416466;6:32416479;6:32416479;6:32416479;6:32416532;6:32416532;6:32416532;6:32416534;6:32416534;6:32416534;6:32416550;6:32416550;6:32416550;6:32416573;6:32416573;6:32416573;6:32416574;6:32416574;6:32416574;6:32416633;6:32416633;6:32416633;6:32416645;6:32416645;6:32416645;6:32416666;6:32416666;6:32416666;6:32416704;6:32416704;6:32416704;6:32416729;6:32416729;6:32416729;6:32416785;6:32416785;6:32416785;6:32416806;6:32416806;6:32416806;6:32416909;6:32416909;6:32416909;6:32416985;6:32416985;6:32416985;6:32417079;6:32417079;6:32417079;6:32417167;6:32417167;6:32417167;6:32417185;6:32417185;6:32417185;6:32417189;6:32417189;6:32417189;6:32417265;6:32417265;6:32417265;6:32417393;6:32417393;6:32417393;6:32417406;6:32417406;6:32417406;6:32417486;6:32417486;6:32417486;6:32417522;6:32417522;6:32417522;6:32417545;6:32417545;6:32417545;6:32417604;6:32417604;6:32417604;6:32417605;6:32417605;6:32417605;6:32417715;6:32417715;6:32417715;6:32417720;6:32417720;6:32417720;6:32417723;6:32417723;6:32417723;6:32417766;6:32417766;6:32417766;6:32417825;6:32417825;6:32417825;6:32417845;6:32417845;6:32417845;6:32417877;6:32417877;6:32417877;6:32417891;6:32417891;6:32417891;6:32417901;6:32417901;6:32417901;6:32417932;6:32417932;6:32417932;6:32417962;6:32417962;6:32417962;6:32418067;6:32418067;6:32418067;6:32418114;6:32418114;6:32418114;6:32418136;6:32418136;6:32418136;6:32418152;6:32418152;6:32418152;6:32418159;6:32418159;6:32418159;6:32418251;6:32418251;6:32418251;6:32418300;6:32418300;6:32418300;6:32418330;6:32418330;6:32418330;6:32418396;6:32418396;6:32418396;6:32418434;6:32418434;6:32418434;6:32418546;6:32418546;6:32418546;6:32418622;6:32418622;6:32418622;6:32418649;6:32418649;6:32418649;6:32418657;6:32418657;6:32418657;6:32418784;6:32418784;6:32418784;6:32418843;6:32418843;6:32418843;6:32418848;6:32418848;6:32418848;6:32418859;6:32418859;6:32418859;6:32418880;6:32418880;6:32418880;6:32418893;6:32418893;6:32418893;6:32418923;6:32418923;6:32418923;6:32418954;6:32418954;6:32418954;6:32418986;6:32418986;6:32418986;6:32419012;6:32419012;6:32419012;6:32419069;6:32419069;6:32419069;6:32419100;6:32419100;6:32419100;6:32419117;6:32419117;6:32419117;6:32419312;6:32419312;6:32419312;6:32419415;6:32419415;6:32419415;6:32419527;6:32419527;6:32419527;6:32419553;6:32419553;6:32419553;6:32419576;6:32419576;6:32419576;6:32419673;6:32419673;6:32419673;6:32421026;6:32421026;6:32421026;6:32421074;6:32421074;6:32421074;6:32421110;6:32421110;6:32421110;6:32421129;6:32421129;6:32421129;6:32421152;6:32421152;6:32421152;6:32421190;6:32421190;6:32421190;6:32421271;6:32421271;6:32421271;6:32421391;6:32421391;6:32421391;6:32421423;6:32421423;6:32421423;6:32421442;6:32421442;6:32421442;6:32421504;6:32421504;6:32421504;6:32421564;6:32421564;6:32421564;6:32421626;6:32421626;6:32421626;6:32421671;6:32421671;6:32421671;6:32421672;6:32421672;6:32421672;6:32421689;6:32421689;6:32421689;6:32421709;6:32421709;6:32421709;6:32421739;6:32421739;6:32421739;6:32421794;6:32421794;6:32421794;6:32421861;6:32421861;6:32421861;6:32421910;6:32421910;6:32421910;6:32422026;6:32422026;6:32422026;6:32422035;6:32422035;6:32422035;6:32422041;6:32422041;6:32422041;6:32422062;6:32422062;6:32422062;6:32422086;6:32422086;6:32422086;6:32422136;6:32422136;6:32422136;6:32422305;6:32422305;6:32422305;6:32422348;6:32422348;6:32422348;6:32422373;6:32422373;6:32422373;6:32422419;6:32422419;6:32422419;6:32422430;6:32422430;6:32422430;6:32422566;6:32422566;6:32422566;6:32422677;6:32422677;6:32422677;6:32422708;6:32422708;6:32422708;6:32422714;6:32422714;6:32422714;6:32422721;6:32422721;6:32422721;6:32422724;6:32422724;6:32422724;6:32422725;6:32422725;6:32422725;6:32422727;6:32422727;6:32422727;6:32422729;6:32422729;6:32422729;6:32422730;6:32422730;6:32422730;6:32422749;6:32422749;6:32422749;6:32422833;6:32422833;6:32422833;6:32422844;6:32422844;6:32422844;6:32422867;6:32422867;6:32422867;6:32422920;6:32422920;6:32422920;6:32422934;6:32422934;6:32422934;6:32423021;6:32423021;6:32423021;6:32423058;6:32423058;6:32423058;6:32423108;6:32423108;6:32423108;6:32423135;6:32423135;6:32423135;6:32423152;6:32423152;6:32423152;6:32423194;6:32423194;6:32423194;6:32423235;6:32423235;6:32423235;6:32423236;6:32423236;6:32423236;6:32423294;6:32423294;6:32423294;6:32423298;6:32423298;6:32423298;6:32423411;6:32423411;6:32423411;6:32423435;6:32423435;6:32423435;6:32423481;6:32423481;6:32423481;6:32423482;6:32423482;6:32423482;6:32423507;6:32423507;6:32423507;6:32423526;6:32423526;6:32423526;6:32423540;6:32423540;6:32423540;6:32423563;6:32423563;6:32423563;6:32423602;6:32423602;6:32423602;6:32423707;6:32423707;6:32423707;6:32423708;6:32423708;6:32423708;6:32423727;6:32423727;6:32423727;6:32423788;6:32423788;6:32423788;6:32423790;6:32423790;6:32423790;6:32423933;6:32423933;6:32423933;6:32423955;6:32423955;6:32423955;6:32423991;6:32423991;6:32423991;6:32424013;6:32424013;6:32424013;6:32424031;6:32424031;6:32424031;6:32424094;6:32424094;6:32424094;6:32424380;6:32424380;6:32424380;6:32424574;6:32424574;6:32424574;6:32424610;6:32424610;6:32424610;6:32424895;6:32424895;6:32424895;6:32424918;6:32424918;6:32424918;6:32424943;6:32424943;6:32424943;6:32424981;6:32424981;6:32424981;6:32425020;6:32425020;6:32425020;6:32425044;6:32425044;6:32425044;6:32425045;6:32425045;6:32425045;6:32425074;6:32425074;6:32425074;6:32425109;6:32425109;6:32425109;6:32425147;6:32425147;6:32425147;6:32425167;6:32425167;6:32425167;6:32425190;6:32425190;6:32425190;6:32425196;6:32425196;6:32425196;6:32425247;6:32425247;6:32425247;6:32425304;6:32425304;6:32425304;6:32425336;6:32425336;6:32425336;6:32425394;6:32425394;6:32425394;6:32425472;6:32425472;6:32425472;6:32425486;6:32425486;6:32425486;6:32425600;6:32425600;6:32425600;6:32425672;6:32425672;6:32425672;6:32425787;6:32425787;6:32425787;6:32425823;6:32425823;6:32425823;6:32425958;6:32425958;6:32425958;6:32425964;6:32425964;6:32425964;6:32426039;6:32426039;6:32426039;6:32426049;6:32426049;6:32426049;6:32426152;6:32426152;6:32426152;6:32426163;6:32426163;6:32426163;6:32426188;6:32426188;6:32426188;6:32426216;6:32426216;6:32426216;6:32426252;6:32426252;6:32426252;6:32426280;6:32426280;6:32426280;6:32426322;6:32426322;6:32426322;6:32426389;6:32426389;6:32426389;6:32426538;6:32426538;6:32426538;6:32426541;6:32426541;6:32426541;6:32426577;6:32426577;6:32426577;6:32426710;6:32426710;6:32426710;6:32426723;6:32426723;6:32426723;6:32426899;6:32426899;6:32426899;6:32426935;6:32426935;6:32426935;6:32426962;6:32426962;6:32426962;6:32427042;6:32427042;6:32427042;6:32427073;6:32427073;6:32427073;6:32427098;6:32427098;6:32427098;6:32427140;6:32427140;6:32427140;6:32427170;6:32427170;6:32427170;6:32427182;6:32427182;6:32427182;6:32427207;6:32427207;6:32427207;6:32427208;6:32427208;6:32427208;6:32427381;6:32427381;6:32427381;6:32427434;6:32427434;6:32427434;6:32427467;6:32427467;6:32427467;6:32427512;6:32427512;6:32427512;6:32427604;6:32427604;6:32427604;6:32427735;6:32427735;6:32427735;6:32427841;6:32427841;6:32427841;6:32427871;6:32427871;6:32427871;6:32427894;6:32427894;6:32427894;6:32427899;6:32427899;6:32427899;6:32427946;6:32427946;6:32427946;6:32428002;6:32428002;6:32428002;6:32428078;6:32428078;6:32428078;6:32428092;6:32428092;6:32428092;6:32428500;6:32428500;6:32428500;6:32428994;6:32428994;6:32428994;6:32429077;6:32429077;6:32429077;6:32429694;6:32429694;6:32429694;6:32430337;6:32430337;6:32430337;6:32431239;6:32431239;6:32431239;6:32432650;6:32432650;6:32432650;6:32433125;6:32433125;6:32433125;6:32433508;6:32433508;6:32433508;6:32433565;6:32433565;6:32433565;6:32433759;6:32433759;6:32433804;6:32433804;6:32433804;6:32434479;6:32434479;6:32434479;6:32434716;6:32434716;6:32434716;6:32435196;6:32435196;6:32435196;6:32435515;6:32435515;6:32435515;6:32435892;6:32435892;6:32435892;6:32435921;6:32435921;6:32435921;6:32437813;6:32437813;6:32437813;6:32438513;6:32438513;6:32438513;6:32438546;6:32438546;6:32438546;6:32438691;6:32438691;6:32438691;6:32439782;6:32439782;6:32439782;6:32440049;6:32440049;6:32440049;6:32440880;6:32440880;6:32440880;6:32441126;6:32441126;6:32441126;6:32441577;6:32441577;6:32441577;6:32442086;6:32442086;6:32442086;6:32442156;6:32442156;6:32442242;6:32442242;6:32442242;6:32442408;6:32442408;6:32442408;6:32444493;6:32444493;6:32444493;6:32445319;6:32445319;6:32445319;6:32446078;6:32446078;6:32446078;6:32446682;6:32446682;6:32446682;6:32446960;6:32446960;6:32446960;6:32447740;6:32447740;6:32447740;6:32447832;6:32447832;6:32447832;6:32448360;6:32448360;6:32448360;6:32448792;6:32448792;6:32448792;6:32448962;6:32448962;6:32448962;6:32449386;6:32449386;6:32449386;6:32449961;6:32449961;6:32449961;6:32450193;6:32450193;6:32450193;6:32450203;6:32450203;6:32450203;6:32450461;6:32450461;6:32450461;6:32452341;6:32452341;6:32452341;6:32452346;6:32452346;6:32452346;6:32452378;6:32452378;6:32452378;6:32452587;6:32452587;6:32452587;6:32453163;6:32453163;6:32453163;6:32453194;6:32453194;6:32453194;6:32453320;6:32453320;6:32453320;6:32453568;6:32453568;6:32453568;6:32453882;6:32453882;6:32453882;6:32456493;6:32456493;6:32456493;6:32456494;6:32456494;6:32456494;6:32473455;6:32473455;6:32473455;6:32473672;6:32473672;6:32473672;6:32473673;6:32473673;6:32473673;6:32487256;6:32487256;6:32487256;6:32497870;6:32497870;6:32497870;6:32501480;6:32501480;6:32501480;6:32501715;6:32501715;6:32501715;6:32501879;6:32501879;6:32501879;6:32504230;6:32504230;6:32504230;6:32504774;6:32504774;6:32504774;6:32508843;6:32508843;6:32508843;6:32509655;6:32509655;6:32509655;6:32509985;6:32509985;6:32509985;6:32510104;6:32510104;6:32510104;6:32511628;6:32511628;6:32511628;6:32512613;6:32512613;6:32512613;6:32513102;6:32513102;6:32513102;6:32517878;6:32517878;6:32517878;6:32517990;6:32517990;6:32517990;6:32521970;6:32521970;6:32521970;6:32522087;6:32522087;6:32522087;6:32522148;6:32522148;6:32522148;6:32522713;6:32522713;6:32522713;6:32525541;6:32525541;6:32525541;6:32525640;6:32525640;6:32525640;6:32525696;6:32525696;6:32525696;6:32525764;6:32525764;6:32525764;6:32525779;6:32525779;6:32525779;6:32526144;6:32526144;6:32526144;6:32526256;6:32526256;6:32526256;6:32526372;6:32526372;6:32526372;6:32526775;6:32526775;6:32526775;6:32526838;6:32526838;6:32526838;6:32526880;6:32526880;6:32526880;6:32526891;6:32526891;6:32526891;6:32527031;6:32527031;6:32527031;6:32527079;6:32527079;6:32527079;6:32527295;6:32527295;6:32527295;6:32527406;6:32527406;6:32527406;6:32527532;6:32527532;6:32527532;6:32527685;6:32527685;6:32527685;6:32528293;6:32528293;6:32528293;6:32528323;6:32528323;6:32528323;6:32528570;6:32528570;6:32528570;6:32529669;6:32529669;6:32529669;6:32529695;6:32529695;6:32529695;6:32529754;6:32529754;6:32529754;6:32529806;6:32529806;6:32529806;6:32529950;6:32529950;6:32529950;6:32530017;6:32530017;6:32530017;6:32530139;6:32530139;6:32530139;6:32530337;6:32530337;6:32530337;6:32530514;6:32530514;6:32530514;6:32530559;6:32530559;6:32530559;6:32530572;6:32530572;6:32530572;6:32530591;6:32530591;6:32530591;6:32530611;6:32530611;6:32530611;6:32530648;6:32530648;6:32530648;6:32530652;6:32530652;6:32530652;6:32530657;6:32530657;6:32530657;6:32530664;6:32530664;6:32530664;6:32530815;6:32530815;6:32530815;6:32530993;6:32530993;6:32530993;6:32531117;6:32531117;6:32531117;6:32531127;6:32531127;6:32531127;6:32531204;6:32531204;6:32531204;6:32531287;6:32531287;6:32531287;6:32531351;6:32531351;6:32531351;6:32531362;6:32531362;6:32531362;6:32531397;6:32531397;6:32531397;6:32531475;6:32531475;6:32531475;6:32531495;6:32531495;6:32531495;6:32531525;6:32531525;6:32531525;6:32531542;6:32531542;6:32531542;6:32531583;6:32531583;6:32531583;6:32531626;6:32531626;6:32531626;6:32531661;6:32531661;6:32531661;6:32531948;6:32531948;6:32531948;6:32532089;6:32532089;6:32532089;6:32532490;6:32532490;6:32532490;6:32532544;6:32532544;6:32532544;6:32532602;6:32532602;6:32532602;6:32532668;6:32532668;6:32532668;6:32532967;6:32532967;6:32532967;6:32532997;6:32532997;6:32532997;6:32533031;6:32533031;6:32533031;6:32533149;6:32533149;6:32533149;6:32533246;6:32533246;6:32533246;6:32533409;6:32533409;6:32533409;6:32534459;6:32534459;6:32534459;6:32534742;6:32534742;6:32534742;6:32534743;6:32534743;6:32534743;6:32534861;6:32534861;6:32534861;6:32534957;6:32534957;6:32534957;6:32535103;6:32535103;6:32535103;6:32535637;6:32535637;6:32535637;6:32535647;6:32535647;6:32535647;6:32535687;6:32535687;6:32535687;6:32535874;6:32535874;6:32535874;6:32535881;6:32535881;6:32535881;6:32535894;6:32535894;6:32535894;6:32536262;6:32536262;6:32536262;6:32536601;6:32536601;6:32536601;6:32536743;6:32536743;6:32536743;6:32536772;6:32536772;6:32536772;6:32536893;6:32536893;6:32536893;6:32536940;6:32536940;6:32536940;6:32537226;6:32537226;6:32537226;6:32537447;6:32537447;6:32537447;6:32537734;6:32537734;6:32537734;6:32538123;6:32538123;6:32538123;6:32538289;6:32538289;6:32538289;6:32538426;6:32538426;6:32538426;6:32538470;6:32538470;6:32538470;6:32538754;6:32538754;6:32538754;6:32538881;6:32538881;6:32538881;6:32539421;6:32539421;6:32539421;6:32539617;6:32539617;6:32539617;6:32540505;6:32540505;6:32540505;6:32540561;6:32540561;6:32540561;6:32540575;6:32540575;6:32540575;6:32541203;6:32541203;6:32541203;6:32541394;6:32541394;6:32541394;6:32541551;6:32541551;6:32541551;6:32542071;6:32542071;6:32542071;6:32542236;6:32542236;6:32542236;6:32542638;6:32542638;6:32542638;6:32542861;6:32542861;6:32542861;6:32543137;6:32543137;6:32543137;6:32543376;6:32543376;6:32543376;6:32543708;6:32543708;6:32543708;6:32544037;6:32544037;6:32544037;6:32544308;6:32544308;6:32544308;6:32544413;6:32544413;6:32544413;6:32544424;6:32544424;6:32544424;6:32544618;6:32544618;6:32544618;6:32544634;6:32544634;6:32544634;6:32544750;6:32544750;6:32544750;6:32545087;6:32545087;6:32545087;6:32545105;6:32545105;6:32545105;6:32545117;6:32545117;6:32545117;6:32545195;6:32545195;6:32545195;6:32545201;6:32545201;6:32545201;6:32545587;6:32545587;6:32545587;6:32545912;6:32545912;6:32545912;6:32546032;6:32546032;6:32546032;6:32546191;6:32546191;6:32546191;6:32546446;6:32546446;6:32546446;6:32546670;6:32546670;6:32546670;6:32547168;6:32547168;6:32547168;6:32548122;6:32548122;6:32548122;6:32548161;6:32548161;6:32548161;6:32548438;6:32548438;6:32548438;6:32548464;6:32548464;6:32548464;6:32548646;6:32548646;6:32548646;6:32548789;6:32548789;6:32548789;6:32549139;6:32549139;6:32549139;6:32549245;6:32549245;6:32549245;6:32549362;6:32549362;6:32549362;6:32549443;6:32549443;6:32549443;6:32549627;6:32549627;6:32549627;6:32550111;6:32550111;6:32550111;6:32550321;6:32550321;6:32550321;6:32550348;6:32550348;6:32550348;6:32550406;6:32550406;6:32550406;6:32550417;6:32550417;6:32550417;6:32550491;6:32550491;6:32550491;6:32550548;6:32550548;6:32550548;6:32550580;6:32550580;6:32550580;6:32550665;6:32550665;6:32550665;6:32550785;6:32550785;6:32550785;6:32550816;6:32550816;6:32550816;6:32550863;6:32550863;6:32550863;6:32550913;6:32550913;6:32550913;6:32550919;6:32550919;6:32550919;6:32551656;6:32551656;6:32551656;6:32551715;6:32551715;6:32551715;6:32551850;6:32551850;6:32551850;6:32552080;6:32552080;6:32552080;6:32552462;6:32552462;6:32552462;6:32552603;6:32552603;6:32552603;6:32552760;6:32552760;6:32552760;6:32552859;6:32552859;6:32552859;6:32552868;6:32552868;6:32552868;6:32552965;6:32552965;6:32552965;6:32552977;6:32552977;6:32552977;6:32553167;6:32553167;6:32553167;6:32553170;6:32553170;6:32553170;6:32553200;6:32553200;6:32553200;6:32553309;6:32553309;6:32553309;6:32553706;6:32553706;6:32553706;6:32553729;6:32553729;6:32553729;6:32554155;6:32554155;6:32554155;6:32554345;6:32554345;6:32554345;6:32554421;6:32554421;6:32554421;6:32554504;6:32554504;6:32554504;6:32554640;6:32554640;6:32554640;6:32554699;6:32554699;6:32554699;6:32554719;6:32554719;6:32554719;6:32554762;6:32554762;6:32554762;6:32554902;6:32554902;6:32554902;6:32555051;6:32555051;6:32555051;6:32555124;6:32555124;6:32555124;6:32555203;6:32555203;6:32555203;6:32555206;6:32555206;6:32555206;6:32555296;6:32555296;6:32555296;6:32555347;6:32555347;6:32555347;6:32556019;6:32556019;6:32556019;6:32558661;6:32558661;6:32558661;6:32559159;6:32559159;6:32559159;6:32559160;6:32559160;6:32559160;6:32559163;6:32559163;6:32559163;6:32559284;6:32559467;6:32559467;6:32559467;6:32559509;6:32559509;6:32559509;6:32559643;6:32559643;6:32559643;6:32559911;6:32559911;6:32559911;6:32559929;6:32559936;6:32559936;6:32559936;6:32560067;6:32560067;6:32560067;6:32560463;6:32560463;6:32560463;6:32560478;6:32560534;6:32560534;6:32560605;6:32560605;6:32560605;6:32561009;6:32561009;6:32561009;6:32561250;6:32564856;6:32564856;6:32564856;6:32564985;6:32565050;6:32565189;6:32565189;6:32565189;6:32565711;6:32565711;6:32565711;6:32566149;6:32566149;6:32566156;6:32566284;6:32566284;6:32566284;6:32566947;6:32566947;6:32566947;6:32567065;6:32567065;6:32567065;6:32567278;6:32567278;6:32567278;6:32567296;6:32567296;6:32568090;6:32568090;6:32568090;6:32568672;6:32569297;6:32569297;6:32569431;6:32569431;6:32569431;6:32569459;6:32569459;6:32569459;6:32569500;6:32569506;6:32569506;6:32569506;6:32569513;6:32569513;6:32569513;6:32569687;6:32569687;6:32569687;6:32569802;6:32569802;6:32569802;6:32569816;6:32569816;6:32569816;6:32570172;6:32570172;6:32570172;6:32570216;6:32570216;6:32570216;6:32570494;6:32570494;6:32570494;6:32571295;6:32571295;6:32571295;6:32571891;6:32571891;6:32571891;6:32571929;6:32571929;6:32571929;6:32572155;6:32572155;6:32572155;6:32572180;6:32572180;6:32572202;6:32572202;6:32572234;6:32572234;6:32572234;6:32572278;6:32572278;6:32572737;6:32572737;6:32572737;6:32572940;6:32572940;6:32572940;6:32573361;6:32573361;6:32573361;6:32573895;6:32573895;6:32573895;6:32574048;6:32574048;6:32574048;6:32574186;6:32574186;6:32574186;6:32574244;6:32574244;6:32574244;6:32574329;6:32574329;6:32574329;6:32574453;6:32574453;6:32574453;6:32574614;6:32574614;6:32574614;6:32574643;6:32574643;6:32574643;6:32575115;6:32575115;6:32575115;6:32575182;6:32575182;6:32575182;6:32575222;6:32575222;6:32575222;6:32575258;6:32575258;6:32575258;6:32575820;6:32575820;6:32575820;6:32576037;6:32576037;6:32576037;6:32576265;6:32576265;6:32576265;6:32576283;6:32576283;6:32576283;6:32576324;6:32576324;6:32576324;6:32576356;6:32576356;6:32576356;6:32576368;6:32576368;6:32576368;6:32576811;6:32576811;6:32576811;6:32577025;6:32577025;6:32577025;6:32577240;6:32577240;6:32577240;6:32577245;6:32577245;6:32577245;6:32577417;6:32577417;6:32577417;6:32577596;6:32577596;6:32577596;6:32577606;6:32577606;6:32577606;6:32577639;6:32577639;6:32577639;6:32577640;6:32577640;6:32577640;6:32577643;6:32577643;6:32577643;6:32577644;6:32577644;6:32577644;6:32577695;6:32577695;6:32577695;6:32577846;6:32577846;6:32577846;6:32578198;6:32578198;6:32578198;6:32578346;6:32578346;6:32578346;6:32578426;6:32578426;6:32578426;6:32578621;6:32578621;6:32578621;6:32579077;6:32579077;6:32579077;6:32579334;6:32579334;6:32579334;6:32579904;6:32579904;6:32579904;6:32580343;6:32580343;6:32580343;6:32580454;6:32580454;6:32580454;6:32580640;6:32580640;6:32580640;6:32581175;6:32581175;6:32581175;6:32581225;6:32581225;6:32581225;6:32581456;6:32581456;6:32581456;6:32581500;6:32581500;6:32581500;6:32581712;6:32581712;6:32581712;6:32581761;6:32581761;6:32581761;6:32581762;6:32581762;6:32581762;6:32581889;6:32581889;6:32581889;6:32581889;6:32581889;6:32581913;6:32581913;6:32581913;6:32582288;6:32582288;6:32582288;6:32582485;6:32582485;6:32582485;6:32582492;6:32582492;6:32582492;6:32582969;6:32582969;6:32582969;6:32582980;6:32582980;6:32582980;6:32583188;6:32583188;6:32583188;6:32583417;6:32583417;6:32583417;6:32583757;6:32583757;6:32583757;6:32583846;6:32583846;6:32583846;6:32584060;6:32584060;6:32584060;6:32584294;6:32584294;6:32584294;6:32584306;6:32584306;6:32584306;6:32584371;6:32584371;6:32584371;6:32584652;6:32584652;6:32584652;6:32584794;6:32584794;6:32584794;6:32584932;6:32584932;6:32584932;6:32584989;6:32584989;6:32584989;6:32585045;6:32585045;6:32585045;6:32585068;6:32585068;6:32585068;6:32585199;6:32585199;6:32585199;6:32585239;6:32585239;6:32585239;6:32585273;6:32585273;6:32585273;6:32585277;6:32585277;6:32585282;6:32585282;6:32585282;6:32585294;6:32585294;6:32585294;6:32585363;6:32585363;6:32585363;6:32585380;6:32585380;6:32585380;6:32585388;6:32585388;6:32585388;6:32585465;6:32585465;6:32585465;6:32585762;6:32585762;6:32585762;6:32585775;6:32585775;6:32585775;6:32585982;6:32585982;6:32585982;6:32586011;6:32586011;6:32586011;6:32586068;6:32586068;6:32586068;6:32586141;6:32586141;6:32586141;6:32586236;6:32586236;6:32586236;6:32586375;6:32586375;6:32586375;6:32586376;6:32586376;6:32586376;6:32586478;6:32586478;6:32586478;6:32586567;6:32586567;6:32586567;6:32586754;6:32586754;6:32586754;6:32586809;6:32586809;6:32586809;6:32586922;6:32586934;6:32586934;6:32587062;6:32587062;6:32587062;6:32587235;6:32587235;6:32587235;6:32587375;6:32587375;6:32587391;6:32587391;6:32587409;6:32587409;6:32587424;6:32587424;6:32587424;6:32587431;6:32587431;6:32587510;6:32587510;6:32587687;6:32587687;6:32587687;6:32587716;6:32587716;6:32587716;6:32587717;6:32587717;6:32587717;6:32589065;6:32589065;6:32589065;6:32589217;6:32589772;6:32589772;6:32589772;6:32590183;6:32590183;6:32590183;6:32590184;6:32590184;6:32590184;6:32590665;6:32590665;6:32590665;6:32590669;6:32590669;6:32590669;6:32590696;6:32590696;6:32590696;6:32590722;6:32590722;6:32590722;6:32590722;6:32590735;6:32590735;6:32590735;6:32590844;6:32590844;6:32590844;6:32590844;6:32590844;6:32590990;6:32590990;6:32590990;6:32591058;6:32591058;6:32591058;6:32591058;6:32591058;6:32591106;6:32591106;6:32591106;6:32591129;6:32591129;6:32591129;6:32591183;6:32591183;6:32591183;6:32591216;6:32591216;6:32591216;6:32591227;6:32591227;6:32591227;6:32591310;6:32591310;6:32591310;6:32591370;6:32591370;6:32591370;6:32591388;6:32591388;6:32591388;6:32591416;6:32591416;6:32591416;6:32591429;6:32591429;6:32591429;6:32591432;6:32591432;6:32591432;6:32591469;6:32591469;6:32591469;6:32591755;6:32591755;6:32591755;6:32591775;6:32591775;6:32591775;6:32591836;6:32591836;6:32591836;6:32591838;6:32591838;6:32591838;6:32591842;6:32591842;6:32591842;6:32591861;6:32591861;6:32591861;6:32591876;6:32591876;6:32591876;6:32591953;6:32591953;6:32591953;6:32591980;6:32591980;6:32591980;6:32591991;6:32591991;6:32591991;6:32592040;6:32592040;6:32592040;6:32592051;6:32592051;6:32592051;6:32592083;6:32592083;6:32592083;6:32592110;6:32592110;6:32592110;6:32592155;6:32592155;6:32592239;6:32592239;6:32592239;6:32592294;6:32592294;6:32592294;6:32592649;6:32592649;6:32592649;6:32592650;6:32592650;6:32592650;6:32592747;6:32592747;6:32592747;6:32592843;6:32592843;6:32592843;6:32593097;6:32593097;6:32593097;6:32593127;6:32593127;6:32593127;6:32593190;6:32593190;6:32593190;6:32593225;6:32593225;6:32593225;6:32593291;6:32593291;6:32593291;6:32593292;6:32593292;6:32593292;6:32593368;6:32593368;6:32593368;6:32593423;6:32593423;6:32593423;6:32593537;6:32593537;6:32593537;6:32593654;6:32593654;6:32593654;6:32593689;6:32593689;6:32593689;6:32594162;6:32594162;6:32594162;6:32594503;6:32594503;6:32594503;6:32594512;6:32594512;6:32594512;6:32594515;6:32594515;6:32594515;6:32594577;6:32594577;6:32594577;6:32594686;6:32594686;6:32594686;6:32595042;6:32595042;6:32595042;6:32595222;6:32595222;6:32595222;6:32595352;6:32595352;6:32595352;6:32595530;6:32595530;6:32595530;6:32595636;6:32595636;6:32595636;6:32595705;6:32595705;6:32595705;6:32596324;6:32596324;6:32596324;6:32596374;6:32596374;6:32596374;6:32596467;6:32596467;6:32596467;6:32596533;6:32596533;6:32596533;6:32596635;6:32596635;6:32596635;6:32596918;6:32596918;6:32596918;6:32597005;6:32597005;6:32597005;6:32597088;6:32597088;6:32597088;6:32597095;6:32597095;6:32597196;6:32597196;6:32597196;6:32597228;6:32597228;6:32597228;6:32597435;6:32597435;6:32597435;6:32597720;6:32597720;6:32597720;6:32597904;6:32597904;6:32597904;6:32598261;6:32598261;6:32598261;6:32598291;6:32598291;6:32598291;6:32598419;6:32598419;6:32598419;6:32598423;6:32598423;6:32598423;6:32598754;6:32598754;6:32598754;6:32599001;6:32599001;6:32599001;6:32599272;6:32599272;6:32599272;6:32599337;6:32599337;6:32599337;6:32599405;6:32599405;6:32599405;6:32599435;6:32599435;6:32599435;6:32599555;6:32599555;6:32599555;6:32599601;6:32599601;6:32599601;6:32599632;6:32599633;6:32599643;6:32599643;6:32599643;6:32599693;6:32599693;6:32599693;6:32599862;6:32599862;6:32599862;6:32600046;6:32600046;6:32600046;6:32600057;6:32600057;6:32600057;6:32600057;6:32600057;6:32600066;6:32600066;6:32600066;6:32600074;6:32600074;6:32600074;6:32600079;6:32600079;6:32600079;6:32600084;6:32600084;6:32600084;6:32600099;6:32600099;6:32600099;6:32600135;6:32600135;6:32600135;6:32600153;6:32600153;6:32600153;6:32600200;6:32600200;6:32600200;6:32600211;6:32600211;6:32600211;6:32600249;6:32600249;6:32600249;6:32600548;6:32600548;6:32600548;6:32600555;6:32600555;6:32600555;6:32601019;6:32601067;6:32601067;6:32601067;6:32601153;6:32601153;6:32601153;6:32601278;6:32601278;6:32601278;6:32601288;6:32601288;6:32601288;6:32601375;6:32601375;6:32601375;6:32601442;6:32601442;6:32601442;6:32601447;6:32601447;6:32601447;6:32601531;6:32601531;6:32601531;6:32601533;6:32601533;6:32601533;6:32601708;6:32601708;6:32601708;6:32601718;6:32601718;6:32601718;6:32601719;6:32601719;6:32601719;6:32601790;6:32601790;6:32601790;6:32601797;6:32601797;6:32601797;6:32601807;6:32601807;6:32601807;6:32601838;6:32601838;6:32601838;6:32601874;6:32601874;6:32601874;6:32601911;6:32601911;6:32601911;6:32601946;6:32601946;6:32601946;6:32601968;6:32601968;6:32601968;6:32602034;6:32602034;6:32602034;6:32602065;6:32602065;6:32602065;6:32602086;6:32602086;6:32602086;6:32602124;6:32602124;6:32602124;6:32602179;6:32602179;6:32602179;6:32602196;6:32602196;6:32602196;6:32602217;6:32602217;6:32602217;6:32602222;6:32602222;6:32602222;6:32602430;6:32602430;6:32602430;6:32602483;6:32602483;6:32602483;6:32602518;6:32602518;6:32602518;6:32602551;6:32602551;6:32602551;6:32602608;6:32602608;6:32602608;6:32602665;6:32602665;6:32602665;6:32602754;6:32602754;6:32602754;6:32602817;6:32602817;6:32602817;6:32602864;6:32602864;6:32602864;6:32603023;6:32603023;6:32603023;6:32603029;6:32603029;6:32603029;6:32603321;6:32603321;6:32603321;6:32603355;6:32603355;6:32603355;6:32603416;6:32603416;6:32603416;6:32603487;6:32603487;6:32603488;6:32603488;6:32603488;6:32603713;6:32603713;6:32603734;6:32603734;6:32603734;6:32603944;6:32603944;6:32603944;6:32603949;6:32603949;6:32603949;6:32603968;6:32603968;6:32604000;6:32604000;6:32604038;6:32604038;6:32604038;6:32604055;6:32604055;6:32604055;6:32604124;6:32604124;6:32604324;6:32604324;6:32604324;6:32604372;6:32604372;6:32604410;6:32604410;6:32604515;6:32604515;6:32604522;6:32604522;6:32604697;6:32604697;6:32604699;6:32604699;6:32604727;6:32604727;6:32604776;6:32604776;6:32604793;6:32604793;6:32604826;6:32604826;6:32604858;6:32604858;6:32604858;6:32604967;6:32604967;6:32604967;6:32604980;6:32604980;6:32605027;6:32605027;6:32605043;6:32605043;6:32605207;6:32605207;6:32605257;6:32605257;6:32605274;6:32605274;6:32605380;6:32605380;6:32605400;6:32605400;6:32605437;6:32605437;6:32605699;6:32605699;6:32605699;6:32605705;6:32605705;6:32605708;6:32605708;6:32605738;6:32605738;6:32605754;6:32605754;6:32605759;6:32605759;6:32605920;6:32605920;6:32605943;6:32605943;6:32606005;6:32606005;6:32606046;6:32606046;6:32606085;6:32606085;6:32606176;6:32606176;6:32606244;6:32606244;6:32606324;6:32606324;6:32606325;6:32606325;6:32606357;6:32606357;6:32606380;6:32606380;6:32606406;6:32606406;6:32606475;6:32606475;6:32606559;6:32606559;6:32606597;6:32606597;6:32606597;6:32606617;6:32606617;6:32606665;6:32606665;6:32606793;6:32606793;6:32606793;6:32606794;6:32606794;6:32606809;6:32606809;6:32606834;6:32606834;6:32606941;6:32606941;6:32606949;6:32606949;6:32607008;6:32607008;6:32607019;6:32607019;6:32607019;6:32607036;6:32607036;6:32607042;6:32607042;6:32607046;6:32607046;6:32607141;6:32607141;6:32607151;6:32607151;6:32607158;6:32607158;6:32607169;6:32607169;6:32607200;6:32607200;6:32607209;6:32607209;6:32607251;6:32607251;6:32607281;6:32607281;6:32607303;6:32607303;6:32607303;6:32607356;6:32607356;6:32607356;6:32607389;6:32607389;6:32607411;6:32607411;6:32607453;6:32607453;6:32607453;6:32607470;6:32607470;6:32607492;6:32607492;6:32607510;6:32607510;6:32607524;6:32607524;6:32607526;6:32607526;6:32607558;6:32607558;6:32607561;6:32607561;6:32607583;6:32607583;6:32607605;6:32607605;6:32607638;6:32607638;6:32607666;6:32607666;6:32607666;6:32607729;6:32607729;6:32607735;6:32607735;6:32607750;6:32607750;6:32607780;6:32607780;6:32607859;6:32607859;6:32607926;6:32607926;6:32607927;6:32607927;6:32607986;6:32607986;6:32608014;6:32608014;6:32608093;6:32608093;6:32608096;6:32608096;6:32608181;6:32608181;6:32608184;6:32608184;6:32608213;6:32608213;6:32608303;6:32608303;6:32608304;6:32608304;6:32608331;6:32608331;6:32608508;6:32608508;6:32608629;6:32608629;6:32608680;6:32608680;6:32608681;6:32608681;6:32608710;6:32608710;6:32608737;6:32608737;6:32608770;6:32608770;6:32608770;6:32608820;6:32608820;6:32609061;6:32609061;6:32609061;6:32609105;6:32609105;6:32609126;6:32609126;6:32609236;6:32609236;6:32609253;6:32609253;6:32609254;6:32609254;6:32609255;6:32609255;6:32609312;6:32609312;6:32609341;6:32609341;6:32609371;6:32609371;6:32609371;6:32609371;6:32609379;6:32609379;6:32609513;6:32609513;6:32609514;6:32609514;6:32609813;6:32609813;6:32609873;6:32609873;6:32610047;6:32610047;6:32610059;6:32610059;6:32610109;6:32610109;6:32610270;6:32610270;6:32610495;6:32610495;6:32610535;6:32610535;6:32610574;6:32610574;6:32610576;6:32610576;6:32610581;6:32610581;6:32610584;6:32610584;6:32610689;6:32610689;6:32610689;6:32610825;6:32610825;6:32610887;6:32610887;6:32610887;6:32610892;6:32610892;6:32610893;6:32610893;6:32610935;6:32610935;6:32610946;6:32610946;6:32610951;6:32610951;6:32610972;6:32610972;6:32611012;6:32611012;6:32611029;6:32611029;6:32611054;6:32611054;6:32611054;6:32611092;6:32611092;6:32611099;6:32611099;6:32611099;6:32611107;6:32611107;6:32611117;6:32611117;6:32611170;6:32611170;6:32611229;6:32611229;6:32611289;6:32611289;6:32611302;6:32611302;6:32611315;6:32611315;6:32611341;6:32611341;6:32611373;6:32611373;6:32611450;6:32611450;6:32611472;6:32611472;6:32611504;6:32611504;6:32611509;6:32611509;6:32611510;6:32611510;6:32611590;6:32611590;6:32611649;6:32611649;6:32611723;6:32611723;6:32611725;6:32611725;6:32611757;6:32611757;6:32611778;6:32611778;6:32611778;6:32611783;6:32611783;6:32611805;6:32611805;6:32611873;6:32611873;6:32611874;6:32611874;6:32611931;6:32611931;6:32611968;6:32611968;6:32612003;6:32612003;6:32612050;6:32612050;6:32612097;6:32612097;6:32612205;6:32612205;6:32612208;6:32612208;6:32612233;6:32612233;6:32612287;6:32612287;6:32612288;6:32612288;6:32612336;6:32612336;6:32612343;6:32612343;6:32612343;6:32612396;6:32612396;6:32612410;6:32612410;6:32612488;6:32612488;6:32612540;6:32612540;6:32612556;6:32612556;6:32612559;6:32612559;6:32612564;6:32612564;6:32612627;6:32612627;6:32612627;6:32612648;6:32612648;6:32612664;6:32612664;6:32612672;6:32612672;6:32612688;6:32612688;6:32612691;6:32612691;6:32612699;6:32612699;6:32612725;6:32612725;6:32612726;6:32612726;6:32612752;6:32612752;6:32612754;6:32612754;6:32612800;6:32612800;6:32612807;6:32612807;6:32612816;6:32612816;6:32612823;6:32612823;6:32612827;6:32612827;6:32612860;6:32612860;6:32612	NA	NA	NA	NA	NA	32632634;32593106;32695620;32622958;32632808;32192179;32159700;	rs115151282;rs28366301;rs13205804;rs35062987;rs13214992;rs3134605;rs3134950;	Creatinine_levels;High_density_lipoprotein_cholesterol_levels;LDL_cholesterol;Total_cholesterol_levels;Triglycerides;Estimated_glomerular_filtration_rate;Oleic_acid_(18:1n-9)_levels;	Kanai_et_al.;Kanai_et_al.;Klarin_et_al.;Klarin_et_al.;Klarin_et_al.;Wuttke_et_al.;Wu_et_al.;
6_6	6	24952783	33438261	Remnant-C	32627700	6:32627700:A:G	rs6689	a	g	0.782	-0.0441162	0.00519164	1.937e-17	16.71	29	0.146	No	HLA-DQB1-AS1	HLA	Biology	71	ApoB;ApoBbyApoA1;FAw6;IDL-P;IDL-PL_percent;IDL-TG;LA;LDL-TG;L-LDL-FC_percent;L-LDL-TG;L-VLDL-C;L-VLDL-CE;L-VLDL-FC;L-VLDL-L;L-VLDL-P;L-VLDL-PL;L-VLDL-TG;M-HDL-CE_percent;M-HDL-C_percent;M-HDL-TG;M-HDL-TG_percent;M-LDL-FC_percent;M-LDL-TG;MUFA;MUFAbyFA;M-VLDL-C;M-VLDL-CE;M-VLDL-FC;M-VLDL-L;M-VLDL-P;M-VLDL-PL;M-VLDL-TG;PUFA;Remnant-C;Serum-TG;SFAbyFA;S-HDL-TG_percent;S-LDL-FC_percent;S-LDL-TG;S-VLDL-C;S-VLDL-CE;S-VLDL-FC;S-VLDL-L;S-VLDL-P;S-VLDL-PL;S-VLDL-TG;TGbyPG;TotFA;VLDL-C;VLDL-TG;XL-VLDL-C;XL-VLDL-CE;XL-VLDL-FC;XL-VLDL-L;XL-VLDL-P;XL-VLDL-PL;XL-VLDL-TG;XS-VLDL-C;XS-VLDL-CE;XS-VLDL-FC;XS-VLDL-L;XS-VLDL-P;XS-VLDL-PL;XS-VLDL-TG;XXL-VLDL-C;XXL-VLDL-CE;XXL-VLDL-FC;XXL-VLDL-L;XXL-VLDL-P;XXL-VLDL-PL;XXL-VLDL-TG;	6	region_6_6_locus_1	3_prime_UTR_variant	6:32632598:A:T;6:32632598:A:T;	missense_variant;missense_variant,NMD_transcript_variant;	HLA-DQB1;HLA-DQB1;	AB1_SEXUAL_TRANSMISSION_NOS (p=4.89948e-09); AB1_VIRAL_WARTS (p=1.49279e-12); ALLERG_ASTHMA (p=3.35815e-16); ALLERG_ASTHMA_EXMORE (p=3.99393e-16); ASTHMA_ACUTE_RESPIRATORY_INFECTIONS (p=6.72357e-12); ASTHMA_ALLERG (p=9.99309e-13); ASTHMA_ALLERG_EXMORE (p=1.13084e-12); ASTHMA_CHILD (p=4.50091e-14); ASTHMA_CHILD_EXMORE (p=5.62341e-14); ASTHMA_HOSPITAL_MAIN (p=1.70059e-20); ASTHMA_INFECTIONS (p=1.04016e-11); ASTHMA_MODE (p=2.96961e-25); ASTHMA_NAS (p=1.80053e-13); ASTHMA_NAS_EXMORE (p=2.78997e-13); AUTOIMMUNE (p=3.00608e-64); AUTOIMMUNE_NONTHYROID (p=3.00608e-64); AUTOIMMUNE_NONTHYROID_STRICT (p=3.00608e-64); C3_LYMPHNODES_SECONDARY_NAS (p=2.00803e-09); C3_LYMPHNODES_SECONDARY_NAS_EXALLC (p=1.92433e-09); CD2_FOLLICULAR_LYMPHOMA (p=3.40879e-20); CD2_FOLLICULAR_LYMPHOMA_EXALLC (p=2.38561e-20); D3_ANAEMIA (p=8.00571e-13); D3_ANAEMIA_B12_DEF (p=1.37531e-16); D3_BLOOD (p=4.07005e-16); D3_IMMUNEMECHANISM (p=5.35303e-11); D3_NUTRIANAEMIA (p=1.17436e-13); D3_SARCOIDOSIS (p=4.23545e-27); DIABETES_FG (p=2.39828e-19); DM_BCKGRND_RETINA (p=2.11398e-21); DM_BCKGRND_RETINA_NONPROLIF (p=3.53167e-08); DM_HYPOGLYC (p=5.75705e-12); DM_KETOACIDOSIS (p=7.47481e-59); DM_MACULOPATHY (p=2.45188e-19); DM_MACULOPATHY_EXMORE (p=2.39883e-20); DM_NEPHROPATHY (p=3.69658e-14); DM_NEPHROPATHY_EXMORE (p=4.37119e-15); DM_OTHER_WIDE (p=1.14183e-17); DM_RETINA_NOS (p=6.20155e-19); DM_RETINA_PROLIF (p=8.4217e-14); DM_RETINOPATHY (p=9.3713e-15); DM_RETINOPATHY_EXMORE (p=1.01321e-15); DM_SEVERAL_COMPLICATIONS (p=1.20171e-19); E4_DIABETES (p=2.43501e-20); E4_DM1 (p=9.62498e-96); E4_DM1COMA (p=2.99985e-29); E4_DM1KETO (p=5.37279e-29); E4_DM1NASCOMP (p=3.16301e-78); E4_DM1NEU (p=3.60496e-11); E4_DM1NOCOMP (p=9.10123e-99); E4_DM1OPTH (p=3.92735e-70); E4_DM1REN (p=1.66648e-18); E4_DM1_STRICT (p=7.06806e-62); E4_DM2OPTH (p=1.33371e-09); E4_DMNAS (p=8.98876e-28); E4_ENDONUTRMET (p=1.87413e-21); E4_GLUCOPANCREAS (p=2.56065e-09); E4_HYPERCHOL (p=2.21789e-10); E4_HYPOGLYC (p=4.73206e-08); E4_HYTHYNAS (p=9.15799e-21); E4_HYTHY_AI_STRICT (p=1.64437e-24); E4_HYTHY_AI_STRICT_PURCH (p=2.00956e-17); E4_LIPOPROT (p=1.28174e-12); E4_METABOLIA (p=3.08837e-09); E4_THYROID (p=1.42495e-20); E4_THYROIDITSUBAC (p=5.03153e-12); E4_THYTOXGOITDIF (p=3.63438e-09); E4_THYTOXNAS (p=6.53341e-09); G6_DEMYEL (p=1.77828e-16); G6_MS (p=3.76097e-19); H7_CHOROIDRETINA (p=3.63999e-12); H7_EYE (p=2.89494e-09); H7_MACULOPATHYDIAB (p=3.84858e-19); H7_OPTNEURITIS (p=3.2282e-08); H7_RETINALDISOTH (p=5.55009e-14); H7_RETINOPATHYDIAB (p=7.12033e-33); H7_RETINOPATHYDIAB_BKG (p=1.35363e-21); H7_RETINOPATHYDIAB_BKG_SEVERE (p=2.98972e-08); H7_RETINOPATHYDIAB_NAS (p=5.41751e-15); H7_RETINOPATHYDIAB_PROLIF (p=1.15425e-24); HYPOTHYROIDISM (p=2.61577e-21); HYPOTHY_LEVOTHY (p=2.88403e-21); HYPOTHY_PURCHASE (p=2.88403e-21); HYPOTHY_REIMB (p=1.3649e-15); HYPOT_THYRO_INCL (p=3.34811e-20); J10_ASTHMA (p=2.95937e-25); J10_ASTHMACOPDKELA (p=3.36589e-24); J10_ASTHMA_EXMORE (p=8.23759e-25); J10_ASTHMA_INCLAVO (p=2.12765e-27); J10_ASTHMA_MAIN (p=5.3518e-23); J10_ASTHMA_MAIN_EXMORE (p=1.13449e-22); J10_LOWCHRON (p=1.48765e-26); J10_RESPIRATORY (p=9.05107e-11); K11_COELIAC (p=6.89922e-97); K11_ORAL_LICHEN_PLANUS_WIDE (p=1.47299e-78); K11_ORAL_LICHEN_WIDE_HYPOT_THYRO (p=5.16738e-10); K11_OTHDIG (p=3.98382e-28); KELA_DIAB_INSUL (p=2.21208e-23); KELA_DIAB_INSUL_EXMORE (p=3.99485e-24); L12_BULLOUS (p=2.71844e-10); L12_DERMATHERP (p=1.51015e-09); L12_LICHENPLANUS (p=1.08693e-74); L12_LICHENPLANUS_INCLAVO (p=9.77687e-82); L12_PSORI_VULG (p=2.18203e-10); M13_SJOGREN (p=3.48658e-17); M13_SPINSTENOSIS (p=2.88942e-08); N14_CERVICAL_HSIL (p=4.15796e-09); N14_FEMALE_GENITAL_DYSPLASIA_ALL (p=1.8791e-10); N14_FEMALE_GENITAL_HSIL (p=2.38616e-12); O15_PREG_DM (p=1.61276e-10); PAIN (p=4.79932e-10); RX_STATIN (p=3.78181e-66); RX_STATIN (p=1.47275e-10); T1D (p=1.06586e-61); T1D_EARLY (p=2.30409e-43); T1D_STRICT (p=4.12572e-57); T1D_STRICT1 (p=1.10408e-54); T1D_WIDE (p=2.34099e-99); T1D_WIDE1 (p=4.33411e-98); THYROTOXICOSIS (p=3.55394e-09);	Eosinophil count (Astle W 2016); Eosinophil percentage of granulocytes (Astle W 2016); Lymphocyte count (Astle W 2016); Monocyte count (Astle W 2016); Neutrophil percentage of white cells (Astle W 2016); Sum eosinophil basophil counts (Astle W 2016); White blood cell count (Astle W 2016); Allergic disease (Ferreira M 2017); Age-related macular degeneration (Fritsche LG 2015); Primary sclerosing cholangitis (Ji S 2017); Asthma (Neale B 2017); Doctor diagnosed asthma (Neale B 2017); Hayfever, allergic rhinitis or eczema (Neale B 2017); Intestinal malabsorption (Neale B 2017); No blood clot, bronchitis, emphysema, asthma, rhinitis, eczema or allergy diagnosed by doctor (Neale B 2017); Self-reported asthma (Neale B 2017); Self-reported hypothyroidism or myxoedema (Neale B 2017); Self-reported malabsorption or coeliac disease (Neale B 2017); Sitting height (Neale B 2017); Started insulin within one year diagnosis of diabetes (Neale B 2017); Treatment with insulin product (Neale B 2017); Treatment with levothyroxine sodium (Neale B 2017); Treatment with ventolin 100micrograms inhaler (Neale B 2017); Wheeze or whistling in the chest in last year (Neale B 2017);	NA	NA	NA	6:32339988;6:32339988;6:32339988;6:32343575;6:32343575;6:32343575;6:32343757;6:32343757;6:32343757;6:32344095;6:32344095;6:32344095;6:32344575;6:32344575;6:32344575;6:32345086;6:32345086;6:32345086;6:32345086;6:32345086;6:32345540;6:32345540;6:32345540;6:32345776;6:32345776;6:32345776;6:32346213;6:32346213;6:32346213;6:32351566;6:32351566;6:32351566;6:32351566;6:32351566;6:32352680;6:32352680;6:32352680;6:32359929;6:32359929;6:32359929;6:32359931;6:32359931;6:32359931;6:32365553;6:32365553;6:32365553;6:32376360;6:32376360;6:32376360;6:32384892;6:32384892;6:32384892;6:32385596;6:32385596;6:32385596;6:32389334;6:32389334;6:32389334;6:32390703;6:32390703;6:32390703;6:32391772;6:32391772;6:32391772;6:32391991;6:32391991;6:32391991;6:32394048;6:32394048;6:32394122;6:32394122;6:32394122;6:32397863;6:32397863;6:32397863;6:32401036;6:32401036;6:32401036;6:32401036;6:32401036;6:32409708;6:32409708;6:32409708;6:32409708;6:32409708;6:32410083;6:32410083;6:32410083;6:32410159;6:32410159;6:32410159;6:32411362;6:32411362;6:32411362;6:32411362;6:32411362;6:32412435;6:32412435;6:32412435;6:32412435;6:32412435;6:32414948;6:32414948;6:32414948;6:32415153;6:32415153;6:32415153;6:32415211;6:32415211;6:32415211;6:32415637;6:32415637;6:32415637;6:32415762;6:32415762;6:32415762;6:32415805;6:32415805;6:32415805;6:32415858;6:32415858;6:32415858;6:32415858;6:32415858;6:32415975;6:32415975;6:32415975;6:32415975;6:32415975;6:32415982;6:32415982;6:32415982;6:32416052;6:32416052;6:32416052;6:32416078;6:32416078;6:32416078;6:32416161;6:32416161;6:32416161;6:32416175;6:32416175;6:32416175;6:32416189;6:32416189;6:32416189;6:32416414;6:32416414;6:32416414;6:32416441;6:32416441;6:32416441;6:32416466;6:32416466;6:32416466;6:32416479;6:32416479;6:32416479;6:32416532;6:32416532;6:32416532;6:32416534;6:32416534;6:32416534;6:32416550;6:32416550;6:32416550;6:32416573;6:32416573;6:32416573;6:32416574;6:32416574;6:32416574;6:32416633;6:32416633;6:32416633;6:32416645;6:32416645;6:32416645;6:32416666;6:32416666;6:32416666;6:32416704;6:32416704;6:32416704;6:32416729;6:32416729;6:32416729;6:32416785;6:32416785;6:32416785;6:32416806;6:32416806;6:32416806;6:32416909;6:32416909;6:32416909;6:32416985;6:32416985;6:32416985;6:32417079;6:32417079;6:32417079;6:32417167;6:32417167;6:32417167;6:32417185;6:32417185;6:32417185;6:32417189;6:32417189;6:32417189;6:32417265;6:32417265;6:32417265;6:32417393;6:32417393;6:32417393;6:32417406;6:32417406;6:32417406;6:32417486;6:32417486;6:32417486;6:32417522;6:32417522;6:32417522;6:32417545;6:32417545;6:32417545;6:32417604;6:32417604;6:32417604;6:32417605;6:32417605;6:32417605;6:32417715;6:32417715;6:32417715;6:32417720;6:32417720;6:32417720;6:32417723;6:32417723;6:32417723;6:32417766;6:32417766;6:32417766;6:32417825;6:32417825;6:32417825;6:32417845;6:32417845;6:32417845;6:32417877;6:32417877;6:32417877;6:32417891;6:32417891;6:32417891;6:32417901;6:32417901;6:32417901;6:32417932;6:32417932;6:32417932;6:32417962;6:32417962;6:32417962;6:32418067;6:32418067;6:32418067;6:32418114;6:32418114;6:32418114;6:32418136;6:32418136;6:32418136;6:32418152;6:32418152;6:32418152;6:32418159;6:32418159;6:32418159;6:32418251;6:32418251;6:32418251;6:32418300;6:32418300;6:32418300;6:32418330;6:32418330;6:32418330;6:32418396;6:32418396;6:32418396;6:32418434;6:32418434;6:32418434;6:32418546;6:32418546;6:32418546;6:32418622;6:32418622;6:32418622;6:32418649;6:32418649;6:32418649;6:32418657;6:32418657;6:32418657;6:32418784;6:32418784;6:32418784;6:32418843;6:32418843;6:32418843;6:32418848;6:32418848;6:32418848;6:32418859;6:32418859;6:32418859;6:32418880;6:32418880;6:32418880;6:32418893;6:32418893;6:32418893;6:32418923;6:32418923;6:32418923;6:32418954;6:32418954;6:32418954;6:32418986;6:32418986;6:32418986;6:32419012;6:32419012;6:32419012;6:32419069;6:32419069;6:32419069;6:32419100;6:32419100;6:32419100;6:32419117;6:32419117;6:32419117;6:32419312;6:32419312;6:32419312;6:32419415;6:32419415;6:32419415;6:32419527;6:32419527;6:32419527;6:32419553;6:32419553;6:32419553;6:32419576;6:32419576;6:32419576;6:32419673;6:32419673;6:32419673;6:32421026;6:32421026;6:32421026;6:32421074;6:32421074;6:32421074;6:32421110;6:32421110;6:32421110;6:32421129;6:32421129;6:32421129;6:32421152;6:32421152;6:32421152;6:32421190;6:32421190;6:32421190;6:32421271;6:32421271;6:32421271;6:32421391;6:32421391;6:32421391;6:32421423;6:32421423;6:32421423;6:32421442;6:32421442;6:32421442;6:32421504;6:32421504;6:32421504;6:32421564;6:32421564;6:32421564;6:32421626;6:32421626;6:32421626;6:32421671;6:32421671;6:32421671;6:32421672;6:32421672;6:32421672;6:32421689;6:32421689;6:32421689;6:32421709;6:32421709;6:32421709;6:32421739;6:32421739;6:32421739;6:32421794;6:32421794;6:32421794;6:32421861;6:32421861;6:32421861;6:32421910;6:32421910;6:32421910;6:32422026;6:32422026;6:32422026;6:32422035;6:32422035;6:32422035;6:32422041;6:32422041;6:32422041;6:32422062;6:32422062;6:32422062;6:32422086;6:32422086;6:32422086;6:32422136;6:32422136;6:32422136;6:32422305;6:32422305;6:32422305;6:32422348;6:32422348;6:32422348;6:32422373;6:32422373;6:32422373;6:32422419;6:32422419;6:32422419;6:32422430;6:32422430;6:32422430;6:32422566;6:32422566;6:32422566;6:32422677;6:32422677;6:32422677;6:32422708;6:32422708;6:32422708;6:32422714;6:32422714;6:32422714;6:32422721;6:32422721;6:32422721;6:32422724;6:32422724;6:32422724;6:32422725;6:32422725;6:32422725;6:32422727;6:32422727;6:32422727;6:32422729;6:32422729;6:32422729;6:32422730;6:32422730;6:32422730;6:32422749;6:32422749;6:32422749;6:32422833;6:32422833;6:32422833;6:32422844;6:32422844;6:32422844;6:32422867;6:32422867;6:32422867;6:32422920;6:32422920;6:32422920;6:32422934;6:32422934;6:32422934;6:32423021;6:32423021;6:32423021;6:32423058;6:32423058;6:32423058;6:32423108;6:32423108;6:32423108;6:32423135;6:32423135;6:32423135;6:32423152;6:32423152;6:32423152;6:32423194;6:32423194;6:32423194;6:32423235;6:32423235;6:32423235;6:32423236;6:32423236;6:32423236;6:32423294;6:32423294;6:32423294;6:32423298;6:32423298;6:32423298;6:32423411;6:32423411;6:32423411;6:32423435;6:32423435;6:32423435;6:32423481;6:32423481;6:32423481;6:32423482;6:32423482;6:32423482;6:32423507;6:32423507;6:32423507;6:32423526;6:32423526;6:32423526;6:32423540;6:32423540;6:32423540;6:32423563;6:32423563;6:32423563;6:32423602;6:32423602;6:32423602;6:32423707;6:32423707;6:32423707;6:32423708;6:32423708;6:32423708;6:32423727;6:32423727;6:32423727;6:32423788;6:32423788;6:32423788;6:32423790;6:32423790;6:32423790;6:32423933;6:32423933;6:32423933;6:32423955;6:32423955;6:32423955;6:32423991;6:32423991;6:32423991;6:32424013;6:32424013;6:32424013;6:32424031;6:32424031;6:32424031;6:32424094;6:32424094;6:32424094;6:32424380;6:32424380;6:32424380;6:32424574;6:32424574;6:32424574;6:32424610;6:32424610;6:32424610;6:32424895;6:32424895;6:32424895;6:32424918;6:32424918;6:32424918;6:32424943;6:32424943;6:32424943;6:32424981;6:32424981;6:32424981;6:32425020;6:32425020;6:32425020;6:32425044;6:32425044;6:32425044;6:32425045;6:32425045;6:32425045;6:32425074;6:32425074;6:32425074;6:32425109;6:32425109;6:32425109;6:32425147;6:32425147;6:32425147;6:32425167;6:32425167;6:32425167;6:32425190;6:32425190;6:32425190;6:32425196;6:32425196;6:32425196;6:32425247;6:32425247;6:32425247;6:32425304;6:32425304;6:32425304;6:32425336;6:32425336;6:32425336;6:32425394;6:32425394;6:32425394;6:32425472;6:32425472;6:32425472;6:32425486;6:32425486;6:32425486;6:32425600;6:32425600;6:32425600;6:32425672;6:32425672;6:32425672;6:32425787;6:32425787;6:32425787;6:32425823;6:32425823;6:32425823;6:32425958;6:32425958;6:32425958;6:32425964;6:32425964;6:32425964;6:32426039;6:32426039;6:32426039;6:32426049;6:32426049;6:32426049;6:32426152;6:32426152;6:32426152;6:32426163;6:32426163;6:32426163;6:32426188;6:32426188;6:32426188;6:32426216;6:32426216;6:32426216;6:32426252;6:32426252;6:32426252;6:32426280;6:32426280;6:32426280;6:32426322;6:32426322;6:32426322;6:32426389;6:32426389;6:32426389;6:32426538;6:32426538;6:32426538;6:32426541;6:32426541;6:32426541;6:32426577;6:32426577;6:32426577;6:32426710;6:32426710;6:32426710;6:32426723;6:32426723;6:32426723;6:32426899;6:32426899;6:32426899;6:32426935;6:32426935;6:32426935;6:32426962;6:32426962;6:32426962;6:32427042;6:32427042;6:32427042;6:32427073;6:32427073;6:32427073;6:32427098;6:32427098;6:32427098;6:32427140;6:32427140;6:32427140;6:32427170;6:32427170;6:32427170;6:32427182;6:32427182;6:32427182;6:32427207;6:32427207;6:32427207;6:32427208;6:32427208;6:32427208;6:32427381;6:32427381;6:32427381;6:32427434;6:32427434;6:32427434;6:32427467;6:32427467;6:32427467;6:32427512;6:32427512;6:32427512;6:32427604;6:32427604;6:32427604;6:32427735;6:32427735;6:32427735;6:32427841;6:32427841;6:32427841;6:32427871;6:32427871;6:32427871;6:32427894;6:32427894;6:32427894;6:32427899;6:32427899;6:32427899;6:32427946;6:32427946;6:32427946;6:32428002;6:32428002;6:32428002;6:32428078;6:32428078;6:32428078;6:32428092;6:32428092;6:32428092;6:32428500;6:32428500;6:32428500;6:32428994;6:32428994;6:32428994;6:32429077;6:32429077;6:32429077;6:32429694;6:32429694;6:32429694;6:32430337;6:32430337;6:32430337;6:32431239;6:32431239;6:32431239;6:32432650;6:32432650;6:32432650;6:32433125;6:32433125;6:32433125;6:32433508;6:32433508;6:32433508;6:32433565;6:32433565;6:32433565;6:32433759;6:32433759;6:32433804;6:32433804;6:32433804;6:32434479;6:32434479;6:32434479;6:32434716;6:32434716;6:32434716;6:32435196;6:32435196;6:32435196;6:32435515;6:32435515;6:32435515;6:32435892;6:32435892;6:32435892;6:32435921;6:32435921;6:32435921;6:32437813;6:32437813;6:32437813;6:32438513;6:32438513;6:32438513;6:32438546;6:32438546;6:32438546;6:32438691;6:32438691;6:32438691;6:32439782;6:32439782;6:32439782;6:32440049;6:32440049;6:32440049;6:32440880;6:32440880;6:32440880;6:32441126;6:32441126;6:32441126;6:32441577;6:32441577;6:32441577;6:32442086;6:32442086;6:32442086;6:32442156;6:32442156;6:32442242;6:32442242;6:32442242;6:32442408;6:32442408;6:32442408;6:32444493;6:32444493;6:32444493;6:32445319;6:32445319;6:32445319;6:32446078;6:32446078;6:32446078;6:32446682;6:32446682;6:32446682;6:32446960;6:32446960;6:32446960;6:32447740;6:32447740;6:32447740;6:32447832;6:32447832;6:32447832;6:32448360;6:32448360;6:32448360;6:32448792;6:32448792;6:32448792;6:32448962;6:32448962;6:32448962;6:32449386;6:32449386;6:32449386;6:32449961;6:32449961;6:32449961;6:32450193;6:32450193;6:32450193;6:32450203;6:32450203;6:32450203;6:32450461;6:32450461;6:32450461;6:32452341;6:32452341;6:32452341;6:32452346;6:32452346;6:32452346;6:32452378;6:32452378;6:32452378;6:32452587;6:32452587;6:32452587;6:32453163;6:32453163;6:32453163;6:32453194;6:32453194;6:32453194;6:32453320;6:32453320;6:32453320;6:32453568;6:32453568;6:32453568;6:32453882;6:32453882;6:32453882;6:32456493;6:32456493;6:32456493;6:32456494;6:32456494;6:32456494;6:32473455;6:32473455;6:32473455;6:32473672;6:32473672;6:32473672;6:32473673;6:32473673;6:32473673;6:32487256;6:32487256;6:32487256;6:32497870;6:32497870;6:32497870;6:32501480;6:32501480;6:32501480;6:32501715;6:32501715;6:32501715;6:32501879;6:32501879;6:32501879;6:32504230;6:32504230;6:32504230;6:32504774;6:32504774;6:32504774;6:32508843;6:32508843;6:32508843;6:32509655;6:32509655;6:32509655;6:32509985;6:32509985;6:32509985;6:32510104;6:32510104;6:32510104;6:32511628;6:32511628;6:32511628;6:32512613;6:32512613;6:32512613;6:32513102;6:32513102;6:32513102;6:32517878;6:32517878;6:32517878;6:32517990;6:32517990;6:32517990;6:32521970;6:32521970;6:32521970;6:32522087;6:32522087;6:32522087;6:32522148;6:32522148;6:32522148;6:32522713;6:32522713;6:32522713;6:32525541;6:32525541;6:32525541;6:32525640;6:32525640;6:32525640;6:32525696;6:32525696;6:32525696;6:32525764;6:32525764;6:32525764;6:32525779;6:32525779;6:32525779;6:32526144;6:32526144;6:32526144;6:32526256;6:32526256;6:32526256;6:32526372;6:32526372;6:32526372;6:32526775;6:32526775;6:32526775;6:32526838;6:32526838;6:32526838;6:32526880;6:32526880;6:32526880;6:32526891;6:32526891;6:32526891;6:32527031;6:32527031;6:32527031;6:32527079;6:32527079;6:32527079;6:32527295;6:32527295;6:32527295;6:32527406;6:32527406;6:32527406;6:32527532;6:32527532;6:32527532;6:32527685;6:32527685;6:32527685;6:32528293;6:32528293;6:32528293;6:32528323;6:32528323;6:32528323;6:32528570;6:32528570;6:32528570;6:32529669;6:32529669;6:32529669;6:32529695;6:32529695;6:32529695;6:32529754;6:32529754;6:32529754;6:32529806;6:32529806;6:32529806;6:32529950;6:32529950;6:32529950;6:32530017;6:32530017;6:32530017;6:32530139;6:32530139;6:32530139;6:32530337;6:32530337;6:32530337;6:32530514;6:32530514;6:32530514;6:32530559;6:32530559;6:32530559;6:32530572;6:32530572;6:32530572;6:32530591;6:32530591;6:32530591;6:32530611;6:32530611;6:32530611;6:32530648;6:32530648;6:32530648;6:32530652;6:32530652;6:32530652;6:32530657;6:32530657;6:32530657;6:32530664;6:32530664;6:32530664;6:32530815;6:32530815;6:32530815;6:32530993;6:32530993;6:32530993;6:32531117;6:32531117;6:32531117;6:32531127;6:32531127;6:32531127;6:32531204;6:32531204;6:32531204;6:32531287;6:32531287;6:32531287;6:32531351;6:32531351;6:32531351;6:32531362;6:32531362;6:32531362;6:32531397;6:32531397;6:32531397;6:32531475;6:32531475;6:32531475;6:32531495;6:32531495;6:32531495;6:32531525;6:32531525;6:32531525;6:32531542;6:32531542;6:32531542;6:32531583;6:32531583;6:32531583;6:32531626;6:32531626;6:32531626;6:32531661;6:32531661;6:32531661;6:32531948;6:32531948;6:32531948;6:32532089;6:32532089;6:32532089;6:32532490;6:32532490;6:32532490;6:32532544;6:32532544;6:32532544;6:32532602;6:32532602;6:32532602;6:32532668;6:32532668;6:32532668;6:32532967;6:32532967;6:32532967;6:32532997;6:32532997;6:32532997;6:32533031;6:32533031;6:32533031;6:32533149;6:32533149;6:32533149;6:32533246;6:32533246;6:32533246;6:32533409;6:32533409;6:32533409;6:32534459;6:32534459;6:32534459;6:32534742;6:32534742;6:32534742;6:32534743;6:32534743;6:32534743;6:32534861;6:32534861;6:32534861;6:32534957;6:32534957;6:32534957;6:32535103;6:32535103;6:32535103;6:32535637;6:32535637;6:32535637;6:32535647;6:32535647;6:32535647;6:32535687;6:32535687;6:32535687;6:32535874;6:32535874;6:32535874;6:32535881;6:32535881;6:32535881;6:32535894;6:32535894;6:32535894;6:32536262;6:32536262;6:32536262;6:32536601;6:32536601;6:32536601;6:32536743;6:32536743;6:32536743;6:32536772;6:32536772;6:32536772;6:32536893;6:32536893;6:32536893;6:32536940;6:32536940;6:32536940;6:32537226;6:32537226;6:32537226;6:32537447;6:32537447;6:32537447;6:32537734;6:32537734;6:32537734;6:32538123;6:32538123;6:32538123;6:32538289;6:32538289;6:32538289;6:32538426;6:32538426;6:32538426;6:32538470;6:32538470;6:32538470;6:32538754;6:32538754;6:32538754;6:32538881;6:32538881;6:32538881;6:32539421;6:32539421;6:32539421;6:32539617;6:32539617;6:32539617;6:32540505;6:32540505;6:32540505;6:32540561;6:32540561;6:32540561;6:32540575;6:32540575;6:32540575;6:32541203;6:32541203;6:32541203;6:32541394;6:32541394;6:32541394;6:32541551;6:32541551;6:32541551;6:32542071;6:32542071;6:32542071;6:32542236;6:32542236;6:32542236;6:32542638;6:32542638;6:32542638;6:32542861;6:32542861;6:32542861;6:32543137;6:32543137;6:32543137;6:32543376;6:32543376;6:32543376;6:32543708;6:32543708;6:32543708;6:32544037;6:32544037;6:32544037;6:32544308;6:32544308;6:32544308;6:32544413;6:32544413;6:32544413;6:32544424;6:32544424;6:32544424;6:32544618;6:32544618;6:32544618;6:32544634;6:32544634;6:32544634;6:32544750;6:32544750;6:32544750;6:32545087;6:32545087;6:32545087;6:32545105;6:32545105;6:32545105;6:32545117;6:32545117;6:32545117;6:32545195;6:32545195;6:32545195;6:32545201;6:32545201;6:32545201;6:32545587;6:32545587;6:32545587;6:32545912;6:32545912;6:32545912;6:32546032;6:32546032;6:32546032;6:32546191;6:32546191;6:32546191;6:32546446;6:32546446;6:32546446;6:32546670;6:32546670;6:32546670;6:32547168;6:32547168;6:32547168;6:32548122;6:32548122;6:32548122;6:32548161;6:32548161;6:32548161;6:32548438;6:32548438;6:32548438;6:32548464;6:32548464;6:32548464;6:32548646;6:32548646;6:32548646;6:32548789;6:32548789;6:32548789;6:32549139;6:32549139;6:32549139;6:32549245;6:32549245;6:32549245;6:32549362;6:32549362;6:32549362;6:32549443;6:32549443;6:32549443;6:32549627;6:32549627;6:32549627;6:32550111;6:32550111;6:32550111;6:32550321;6:32550321;6:32550321;6:32550348;6:32550348;6:32550348;6:32550406;6:32550406;6:32550406;6:32550417;6:32550417;6:32550417;6:32550491;6:32550491;6:32550491;6:32550548;6:32550548;6:32550548;6:32550580;6:32550580;6:32550580;6:32550665;6:32550665;6:32550665;6:32550785;6:32550785;6:32550785;6:32550816;6:32550816;6:32550816;6:32550863;6:32550863;6:32550863;6:32550913;6:32550913;6:32550913;6:32550919;6:32550919;6:32550919;6:32551656;6:32551656;6:32551656;6:32551715;6:32551715;6:32551715;6:32551850;6:32551850;6:32551850;6:32552080;6:32552080;6:32552080;6:32552462;6:32552462;6:32552462;6:32552603;6:32552603;6:32552603;6:32552760;6:32552760;6:32552760;6:32552859;6:32552859;6:32552859;6:32552868;6:32552868;6:32552868;6:32552965;6:32552965;6:32552965;6:32552977;6:32552977;6:32552977;6:32553167;6:32553167;6:32553167;6:32553170;6:32553170;6:32553170;6:32553200;6:32553200;6:32553200;6:32553309;6:32553309;6:32553309;6:32553706;6:32553706;6:32553706;6:32553729;6:32553729;6:32553729;6:32554155;6:32554155;6:32554155;6:32554345;6:32554345;6:32554345;6:32554421;6:32554421;6:32554421;6:32554504;6:32554504;6:32554504;6:32554640;6:32554640;6:32554640;6:32554699;6:32554699;6:32554699;6:32554719;6:32554719;6:32554719;6:32554762;6:32554762;6:32554762;6:32554902;6:32554902;6:32554902;6:32555051;6:32555051;6:32555051;6:32555124;6:32555124;6:32555124;6:32555203;6:32555203;6:32555203;6:32555206;6:32555206;6:32555206;6:32555296;6:32555296;6:32555296;6:32555347;6:32555347;6:32555347;6:32556019;6:32556019;6:32556019;6:32558661;6:32558661;6:32558661;6:32559159;6:32559159;6:32559159;6:32559160;6:32559160;6:32559160;6:32559163;6:32559163;6:32559163;6:32559284;6:32559467;6:32559467;6:32559467;6:32559509;6:32559509;6:32559509;6:32559643;6:32559643;6:32559643;6:32559911;6:32559911;6:32559911;6:32559929;6:32559936;6:32559936;6:32559936;6:32560067;6:32560067;6:32560067;6:32560463;6:32560463;6:32560463;6:32560478;6:32560534;6:32560534;6:32560605;6:32560605;6:32560605;6:32561009;6:32561009;6:32561009;6:32561250;6:32564856;6:32564856;6:32564856;6:32564985;6:32565050;6:32565189;6:32565189;6:32565189;6:32565711;6:32565711;6:32565711;6:32566149;6:32566149;6:32566156;6:32566284;6:32566284;6:32566284;6:32566947;6:32566947;6:32566947;6:32567065;6:32567065;6:32567065;6:32567278;6:32567278;6:32567278;6:32567296;6:32567296;6:32568090;6:32568090;6:32568090;6:32568672;6:32569297;6:32569297;6:32569431;6:32569431;6:32569431;6:32569459;6:32569459;6:32569459;6:32569500;6:32569506;6:32569506;6:32569506;6:32569513;6:32569513;6:32569513;6:32569687;6:32569687;6:32569687;6:32569802;6:32569802;6:32569802;6:32569816;6:32569816;6:32569816;6:32570172;6:32570172;6:32570172;6:32570216;6:32570216;6:32570216;6:32570494;6:32570494;6:32570494;6:32571295;6:32571295;6:32571295;6:32571891;6:32571891;6:32571891;6:32571929;6:32571929;6:32571929;6:32572155;6:32572155;6:32572155;6:32572180;6:32572180;6:32572202;6:32572202;6:32572234;6:32572234;6:32572234;6:32572278;6:32572278;6:32572737;6:32572737;6:32572737;6:32572940;6:32572940;6:32572940;6:32573361;6:32573361;6:32573361;6:32573895;6:32573895;6:32573895;6:32574048;6:32574048;6:32574048;6:32574186;6:32574186;6:32574186;6:32574244;6:32574244;6:32574244;6:32574329;6:32574329;6:32574329;6:32574453;6:32574453;6:32574453;6:32574614;6:32574614;6:32574614;6:32574643;6:32574643;6:32574643;6:32575115;6:32575115;6:32575115;6:32575182;6:32575182;6:32575182;6:32575222;6:32575222;6:32575222;6:32575258;6:32575258;6:32575258;6:32575820;6:32575820;6:32575820;6:32576037;6:32576037;6:32576037;6:32576265;6:32576265;6:32576265;6:32576283;6:32576283;6:32576283;6:32576324;6:32576324;6:32576324;6:32576356;6:32576356;6:32576356;6:32576368;6:32576368;6:32576368;6:32576811;6:32576811;6:32576811;6:32577025;6:32577025;6:32577025;6:32577240;6:32577240;6:32577240;6:32577245;6:32577245;6:32577245;6:32577417;6:32577417;6:32577417;6:32577596;6:32577596;6:32577596;6:32577606;6:32577606;6:32577606;6:32577639;6:32577639;6:32577639;6:32577640;6:32577640;6:32577640;6:32577643;6:32577643;6:32577643;6:32577644;6:32577644;6:32577644;6:32577695;6:32577695;6:32577695;6:32577846;6:32577846;6:32577846;6:32578198;6:32578198;6:32578198;6:32578346;6:32578346;6:32578346;6:32578426;6:32578426;6:32578426;6:32578621;6:32578621;6:32578621;6:32579077;6:32579077;6:32579077;6:32579334;6:32579334;6:32579334;6:32579904;6:32579904;6:32579904;6:32580343;6:32580343;6:32580343;6:32580454;6:32580454;6:32580454;6:32580640;6:32580640;6:32580640;6:32581175;6:32581175;6:32581175;6:32581225;6:32581225;6:32581225;6:32581456;6:32581456;6:32581456;6:32581500;6:32581500;6:32581500;6:32581712;6:32581712;6:32581712;6:32581761;6:32581761;6:32581761;6:32581762;6:32581762;6:32581762;6:32581889;6:32581889;6:32581889;6:32581889;6:32581889;6:32581913;6:32581913;6:32581913;6:32582288;6:32582288;6:32582288;6:32582485;6:32582485;6:32582485;6:32582492;6:32582492;6:32582492;6:32582969;6:32582969;6:32582969;6:32582980;6:32582980;6:32582980;6:32583188;6:32583188;6:32583188;6:32583417;6:32583417;6:32583417;6:32583757;6:32583757;6:32583757;6:32583846;6:32583846;6:32583846;6:32584060;6:32584060;6:32584060;6:32584294;6:32584294;6:32584294;6:32584306;6:32584306;6:32584306;6:32584371;6:32584371;6:32584371;6:32584652;6:32584652;6:32584652;6:32584794;6:32584794;6:32584794;6:32584932;6:32584932;6:32584932;6:32584989;6:32584989;6:32584989;6:32585045;6:32585045;6:32585045;6:32585068;6:32585068;6:32585068;6:32585199;6:32585199;6:32585199;6:32585239;6:32585239;6:32585239;6:32585273;6:32585273;6:32585273;6:32585277;6:32585277;6:32585282;6:32585282;6:32585282;6:32585294;6:32585294;6:32585294;6:32585363;6:32585363;6:32585363;6:32585380;6:32585380;6:32585380;6:32585388;6:32585388;6:32585388;6:32585465;6:32585465;6:32585465;6:32585762;6:32585762;6:32585762;6:32585775;6:32585775;6:32585775;6:32585982;6:32585982;6:32585982;6:32586011;6:32586011;6:32586011;6:32586068;6:32586068;6:32586068;6:32586141;6:32586141;6:32586141;6:32586236;6:32586236;6:32586236;6:32586375;6:32586375;6:32586375;6:32586376;6:32586376;6:32586376;6:32586478;6:32586478;6:32586478;6:32586567;6:32586567;6:32586567;6:32586754;6:32586754;6:32586754;6:32586809;6:32586809;6:32586809;6:32586922;6:32586934;6:32586934;6:32587062;6:32587062;6:32587062;6:32587235;6:32587235;6:32587235;6:32587375;6:32587375;6:32587391;6:32587391;6:32587409;6:32587409;6:32587424;6:32587424;6:32587424;6:32587431;6:32587431;6:32587510;6:32587510;6:32587687;6:32587687;6:32587687;6:32587716;6:32587716;6:32587716;6:32587717;6:32587717;6:32587717;6:32589065;6:32589065;6:32589065;6:32589217;6:32589772;6:32589772;6:32589772;6:32590183;6:32590183;6:32590183;6:32590184;6:32590184;6:32590184;6:32590665;6:32590665;6:32590665;6:32590669;6:32590669;6:32590669;6:32590696;6:32590696;6:32590696;6:32590722;6:32590722;6:32590722;6:32590722;6:32590735;6:32590735;6:32590735;6:32590844;6:32590844;6:32590844;6:32590844;6:32590844;6:32590990;6:32590990;6:32590990;6:32591058;6:32591058;6:32591058;6:32591058;6:32591058;6:32591106;6:32591106;6:32591106;6:32591129;6:32591129;6:32591129;6:32591183;6:32591183;6:32591183;6:32591216;6:32591216;6:32591216;6:32591227;6:32591227;6:32591227;6:32591310;6:32591310;6:32591310;6:32591370;6:32591370;6:32591370;6:32591388;6:32591388;6:32591388;6:32591416;6:32591416;6:32591416;6:32591429;6:32591429;6:32591429;6:32591432;6:32591432;6:32591432;6:32591469;6:32591469;6:32591469;6:32591755;6:32591755;6:32591755;6:32591775;6:32591775;6:32591775;6:32591836;6:32591836;6:32591836;6:32591838;6:32591838;6:32591838;6:32591842;6:32591842;6:32591842;6:32591861;6:32591861;6:32591861;6:32591876;6:32591876;6:32591876;6:32591953;6:32591953;6:32591953;6:32591980;6:32591980;6:32591980;6:32591991;6:32591991;6:32591991;6:32592040;6:32592040;6:32592040;6:32592051;6:32592051;6:32592051;6:32592083;6:32592083;6:32592083;6:32592110;6:32592110;6:32592110;6:32592155;6:32592155;6:32592239;6:32592239;6:32592239;6:32592294;6:32592294;6:32592294;6:32592649;6:32592649;6:32592649;6:32592650;6:32592650;6:32592650;6:32592747;6:32592747;6:32592747;6:32592843;6:32592843;6:32592843;6:32593097;6:32593097;6:32593097;6:32593127;6:32593127;6:32593127;6:32593190;6:32593190;6:32593190;6:32593225;6:32593225;6:32593225;6:32593291;6:32593291;6:32593291;6:32593292;6:32593292;6:32593292;6:32593368;6:32593368;6:32593368;6:32593423;6:32593423;6:32593423;6:32593537;6:32593537;6:32593537;6:32593654;6:32593654;6:32593654;6:32593689;6:32593689;6:32593689;6:32594162;6:32594162;6:32594162;6:32594503;6:32594503;6:32594503;6:32594512;6:32594512;6:32594512;6:32594515;6:32594515;6:32594515;6:32594577;6:32594577;6:32594577;6:32594686;6:32594686;6:32594686;6:32595042;6:32595042;6:32595042;6:32595222;6:32595222;6:32595222;6:32595352;6:32595352;6:32595352;6:32595530;6:32595530;6:32595530;6:32595636;6:32595636;6:32595636;6:32595705;6:32595705;6:32595705;6:32596324;6:32596324;6:32596324;6:32596374;6:32596374;6:32596374;6:32596467;6:32596467;6:32596467;6:32596533;6:32596533;6:32596533;6:32596635;6:32596635;6:32596635;6:32596918;6:32596918;6:32596918;6:32597005;6:32597005;6:32597005;6:32597088;6:32597088;6:32597088;6:32597095;6:32597095;6:32597196;6:32597196;6:32597196;6:32597228;6:32597228;6:32597228;6:32597435;6:32597435;6:32597435;6:32597720;6:32597720;6:32597720;6:32597904;6:32597904;6:32597904;6:32598261;6:32598261;6:32598261;6:32598291;6:32598291;6:32598291;6:32598419;6:32598419;6:32598419;6:32598423;6:32598423;6:32598423;6:32598754;6:32598754;6:32598754;6:32599001;6:32599001;6:32599001;6:32599272;6:32599272;6:32599272;6:32599337;6:32599337;6:32599337;6:32599405;6:32599405;6:32599405;6:32599435;6:32599435;6:32599435;6:32599555;6:32599555;6:32599555;6:32599601;6:32599601;6:32599601;6:32599632;6:32599633;6:32599643;6:32599643;6:32599643;6:32599693;6:32599693;6:32599693;6:32599862;6:32599862;6:32599862;6:32600046;6:32600046;6:32600046;6:32600057;6:32600057;6:32600057;6:32600057;6:32600057;6:32600066;6:32600066;6:32600066;6:32600074;6:32600074;6:32600074;6:32600079;6:32600079;6:32600079;6:32600084;6:32600084;6:32600084;6:32600099;6:32600099;6:32600099;6:32600135;6:32600135;6:32600135;6:32600153;6:32600153;6:32600153;6:32600200;6:32600200;6:32600200;6:32600211;6:32600211;6:32600211;6:32600249;6:32600249;6:32600249;6:32600548;6:32600548;6:32600548;6:32600555;6:32600555;6:32600555;6:32601019;6:32601067;6:32601067;6:32601067;6:32601153;6:32601153;6:32601153;6:32601278;6:32601278;6:32601278;6:32601288;6:32601288;6:32601288;6:32601375;6:32601375;6:32601375;6:32601442;6:32601442;6:32601442;6:32601447;6:32601447;6:32601447;6:32601531;6:32601531;6:32601531;6:32601533;6:32601533;6:32601533;6:32601708;6:32601708;6:32601708;6:32601718;6:32601718;6:32601718;6:32601719;6:32601719;6:32601719;6:32601790;6:32601790;6:32601790;6:32601797;6:32601797;6:32601797;6:32601807;6:32601807;6:32601807;6:32601838;6:32601838;6:32601838;6:32601874;6:32601874;6:32601874;6:32601911;6:32601911;6:32601911;6:32601946;6:32601946;6:32601946;6:32601968;6:32601968;6:32601968;6:32602034;6:32602034;6:32602034;6:32602065;6:32602065;6:32602065;6:32602086;6:32602086;6:32602086;6:32602124;6:32602124;6:32602124;6:32602179;6:32602179;6:32602179;6:32602196;6:32602196;6:32602196;6:32602217;6:32602217;6:32602217;6:32602222;6:32602222;6:32602222;6:32602430;6:32602430;6:32602430;6:32602483;6:32602483;6:32602483;6:32602518;6:32602518;6:32602518;6:32602551;6:32602551;6:32602551;6:32602608;6:32602608;6:32602608;6:32602665;6:32602665;6:32602665;6:32602754;6:32602754;6:32602754;6:32602817;6:32602817;6:32602817;6:32602864;6:32602864;6:32602864;6:32603023;6:32603023;6:32603023;6:32603029;6:32603029;6:32603029;6:32603321;6:32603321;6:32603321;6:32603355;6:32603355;6:32603355;6:32603416;6:32603416;6:32603416;6:32603487;6:32603487;6:32603488;6:32603488;6:32603488;6:32603713;6:32603713;6:32603734;6:32603734;6:32603734;6:32603944;6:32603944;6:32603944;6:32603949;6:32603949;6:32603949;6:32603968;6:32603968;6:32604000;6:32604000;6:32604038;6:32604038;6:32604038;6:32604055;6:32604055;6:32604055;6:32604124;6:32604124;6:32604324;6:32604324;6:32604324;6:32604372;6:32604372;6:32604410;6:32604410;6:32604515;6:32604515;6:32604522;6:32604522;6:32604697;6:32604697;6:32604699;6:32604699;6:32604727;6:32604727;6:32604776;6:32604776;6:32604793;6:32604793;6:32604826;6:32604826;6:32604858;6:32604858;6:32604858;6:32604967;6:32604967;6:32604967;6:32604980;6:32604980;6:32605027;6:32605027;6:32605043;6:32605043;6:32605207;6:32605207;6:32605257;6:32605257;6:32605274;6:32605274;6:32605380;6:32605380;6:32605400;6:32605400;6:32605437;6:32605437;6:32605699;6:32605699;6:32605699;6:32605705;6:32605705;6:32605708;6:32605708;6:32605738;6:32605738;6:32605754;6:32605754;6:32605759;6:32605759;6:32605920;6:32605920;6:32605943;6:32605943;6:32606005;6:32606005;6:32606046;6:32606046;6:32606085;6:32606085;6:32606176;6:32606176;6:32606244;6:32606244;6:32606324;6:32606324;6:32606325;6:32606325;6:32606357;6:32606357;6:32606380;6:32606380;6:32606406;6:32606406;6:32606475;6:32606475;6:32606559;6:32606559;6:32606597;6:32606597;6:32606597;6:32606617;6:32606617;6:32606665;6:32606665;6:32606793;6:32606793;6:32606793;6:32606794;6:32606794;6:32606809;6:32606809;6:32606834;6:32606834;6:32606941;6:32606941;6:32606949;6:32606949;6:32607008;6:32607008;6:32607019;6:32607019;6:32607019;6:32607036;6:32607036;6:32607042;6:32607042;6:32607046;6:32607046;6:32607141;6:32607141;6:32607151;6:32607151;6:32607158;6:32607158;6:32607169;6:32607169;6:32607200;6:32607200;6:32607209;6:32607209;6:32607251;6:32607251;6:32607281;6:32607281;6:32607303;6:32607303;6:32607303;6:32607356;6:32607356;6:32607356;6:32607389;6:32607389;6:32607411;6:32607411;6:32607453;6:32607453;6:32607453;6:32607470;6:32607470;6:32607492;6:32607492;6:32607510;6:32607510;6:32607524;6:32607524;6:32607526;6:32607526;6:32607558;6:32607558;6:32607561;6:32607561;6:32607583;6:32607583;6:32607605;6:32607605;6:32607638;6:32607638;6:32607666;6:32607666;6:32607666;6:32607729;6:32607729;6:32607735;6:32607735;6:32607750;6:32607750;6:32607780;6:32607780;6:32607859;6:32607859;6:32607926;6:32607926;6:32607927;6:32607927;6:32607986;6:32607986;6:32608014;6:32608014;6:32608093;6:32608093;6:32608096;6:32608096;6:32608181;6:32608181;6:32608184;6:32608184;6:32608213;6:32608213;6:32608303;6:32608303;6:32608304;6:32608304;6:32608331;6:32608331;6:32608508;6:32608508;6:32608629;6:32608629;6:32608680;6:32608680;6:32608681;6:32608681;6:32608710;6:32608710;6:32608737;6:32608737;6:32608770;6:32608770;6:32608770;6:32608820;6:32608820;6:32609061;6:32609061;6:32609061;6:32609105;6:32609105;6:32609126;6:32609126;6:32609236;6:32609236;6:32609253;6:32609253;6:32609254;6:32609254;6:32609255;6:32609255;6:32609312;6:32609312;6:32609341;6:32609341;6:32609371;6:32609371;6:32609371;6:32609371;6:32609379;6:32609379;6:32609513;6:32609513;6:32609514;6:32609514;6:32609813;6:32609813;6:32609873;6:32609873;6:32610047;6:32610047;6:32610059;6:32610059;6:32610109;6:32610109;6:32610270;6:32610270;6:32610495;6:32610495;6:32610535;6:32610535;6:32610574;6:32610574;6:32610576;6:32610576;6:32610581;6:32610581;6:32610584;6:32610584;6:32610689;6:32610689;6:32610689;6:32610825;6:32610825;6:32610887;6:32610887;6:32610887;6:32610892;6:32610892;6:32610893;6:32610893;6:32610935;6:32610935;6:32610946;6:32610946;6:32610951;6:32610951;6:32610972;6:32610972;6:32611012;6:32611012;6:32611029;6:32611029;6:32611054;6:32611054;6:32611054;6:32611092;6:32611092;6:32611099;6:32611099;6:32611099;6:32611107;6:32611107;6:32611117;6:32611117;6:32611170;6:32611170;6:32611229;6:32611229;6:32611289;6:32611289;6:32611302;6:32611302;6:32611315;6:32611315;6:32611341;6:32611341;6:32611373;6:32611373;6:32611450;6:32611450;6:32611472;6:32611472;6:32611504;6:32611504;6:32611509;6:32611509;6:32611510;6:32611510;6:32611590;6:32611590;6:32611649;6:32611649;6:32611723;6:32611723;6:32611725;6:32611725;6:32611757;6:32611757;6:32611778;6:32611778;6:32611778;6:32611783;6:32611783;6:32611805;6:32611805;6:32611873;6:32611873;6:32611874;6:32611874;6:32611931;6:32611931;6:32611968;6:32611968;6:32612003;6:32612003;6:32612050;6:32612050;6:32612097;6:32612097;6:32612205;6:32612205;6:32612208;6:32612208;6:32612233;6:32612233;6:32612287;6:32612287;6:32612288;6:32612288;6:32612336;6:32612336;6:32612343;6:32612343;6:32612343;6:32612396;6:32612396;6:32612410;6:32612410;6:32612488;6:32612488;6:32612540;6:32612540;6:32612556;6:32612556;6:32612559;6:32612559;6:32612564;6:32612564;6:32612627;6:32612627;6:32612627;6:32612648;6:32612648;6:32612664;6:32612664;6:32612672;6:32612672;6:32612688;6:32612688;6:32612691;6:32612691;6:32612699;6:32612699;6:32612725;6:32612725;6:32612726;6:32612726;6:32612752;6:32612752;6:32612754;6:32612754;6:32612800;6:32612800;6:32612807;6:32612807;6:32612816;6:32612816;6:32612823;6:32612823;6:32612827;6:32612827;6:32612860;6:32612860;6:32612	NA	NA	NA	NA	NA	32632634;32593106;32695620;32622958;32632808;32192179;32159700;	rs115151282;rs28366301;rs13205804;rs35062987;rs13214992;rs3134605;rs3134950;	Creatinine_levels;High_density_lipoprotein_cholesterol_levels;LDL_cholesterol;Total_cholesterol_levels;Triglycerides;Estimated_glomerular_filtration_rate;Oleic_acid_(18:1n-9)_levels;	Kanai_et_al.;Kanai_et_al.;Klarin_et_al.;Klarin_et_al.;Klarin_et_al.;Wuttke_et_al.;Wu_et_al.;
6_6	6	24952783	33438261	XXL-VLDL-TG	32627700	6:32627700:A:G	rs6689	a	g	0.782	-0.0439659	0.00519547	2.62e-17	16.58	29	0.7125	No	HLA-DQB1-AS1	HLA	Biology	71	ApoB;ApoBbyApoA1;FAw6;IDL-P;IDL-PL_percent;IDL-TG;LA;LDL-TG;L-LDL-FC_percent;L-LDL-TG;L-VLDL-C;L-VLDL-CE;L-VLDL-FC;L-VLDL-L;L-VLDL-P;L-VLDL-PL;L-VLDL-TG;M-HDL-CE_percent;M-HDL-C_percent;M-HDL-TG;M-HDL-TG_percent;M-LDL-FC_percent;M-LDL-TG;MUFA;MUFAbyFA;M-VLDL-C;M-VLDL-CE;M-VLDL-FC;M-VLDL-L;M-VLDL-P;M-VLDL-PL;M-VLDL-TG;PUFA;Remnant-C;Serum-TG;SFAbyFA;S-HDL-TG_percent;S-LDL-FC_percent;S-LDL-TG;S-VLDL-C;S-VLDL-CE;S-VLDL-FC;S-VLDL-L;S-VLDL-P;S-VLDL-PL;S-VLDL-TG;TGbyPG;TotFA;VLDL-C;VLDL-TG;XL-VLDL-C;XL-VLDL-CE;XL-VLDL-FC;XL-VLDL-L;XL-VLDL-P;XL-VLDL-PL;XL-VLDL-TG;XS-VLDL-C;XS-VLDL-CE;XS-VLDL-FC;XS-VLDL-L;XS-VLDL-P;XS-VLDL-PL;XS-VLDL-TG;XXL-VLDL-C;XXL-VLDL-CE;XXL-VLDL-FC;XXL-VLDL-L;XXL-VLDL-P;XXL-VLDL-PL;XXL-VLDL-TG;	6	region_6_6_locus_1	3_prime_UTR_variant	6:32632598:A:T;6:32632598:A:T;	missense_variant;missense_variant,NMD_transcript_variant;	HLA-DQB1;HLA-DQB1;	AB1_SEXUAL_TRANSMISSION_NOS (p=4.89948e-09); AB1_VIRAL_WARTS (p=1.49279e-12); ALLERG_ASTHMA (p=3.35815e-16); ALLERG_ASTHMA_EXMORE (p=3.99393e-16); ASTHMA_ACUTE_RESPIRATORY_INFECTIONS (p=6.72357e-12); ASTHMA_ALLERG (p=9.99309e-13); ASTHMA_ALLERG_EXMORE (p=1.13084e-12); ASTHMA_CHILD (p=4.50091e-14); ASTHMA_CHILD_EXMORE (p=5.62341e-14); ASTHMA_HOSPITAL_MAIN (p=1.70059e-20); ASTHMA_INFECTIONS (p=1.04016e-11); ASTHMA_MODE (p=2.96961e-25); ASTHMA_NAS (p=1.80053e-13); ASTHMA_NAS_EXMORE (p=2.78997e-13); AUTOIMMUNE (p=3.00608e-64); AUTOIMMUNE_NONTHYROID (p=3.00608e-64); AUTOIMMUNE_NONTHYROID_STRICT (p=3.00608e-64); C3_LYMPHNODES_SECONDARY_NAS (p=2.00803e-09); C3_LYMPHNODES_SECONDARY_NAS_EXALLC (p=1.92433e-09); CD2_FOLLICULAR_LYMPHOMA (p=3.40879e-20); CD2_FOLLICULAR_LYMPHOMA_EXALLC (p=2.38561e-20); D3_ANAEMIA (p=8.00571e-13); D3_ANAEMIA_B12_DEF (p=1.37531e-16); D3_BLOOD (p=4.07005e-16); D3_IMMUNEMECHANISM (p=5.35303e-11); D3_NUTRIANAEMIA (p=1.17436e-13); D3_SARCOIDOSIS (p=4.23545e-27); DIABETES_FG (p=2.39828e-19); DM_BCKGRND_RETINA (p=2.11398e-21); DM_BCKGRND_RETINA_NONPROLIF (p=3.53167e-08); DM_HYPOGLYC (p=5.75705e-12); DM_KETOACIDOSIS (p=7.47481e-59); DM_MACULOPATHY (p=2.45188e-19); DM_MACULOPATHY_EXMORE (p=2.39883e-20); DM_NEPHROPATHY (p=3.69658e-14); DM_NEPHROPATHY_EXMORE (p=4.37119e-15); DM_OTHER_WIDE (p=1.14183e-17); DM_RETINA_NOS (p=6.20155e-19); DM_RETINA_PROLIF (p=8.4217e-14); DM_RETINOPATHY (p=9.3713e-15); DM_RETINOPATHY_EXMORE (p=1.01321e-15); DM_SEVERAL_COMPLICATIONS (p=1.20171e-19); E4_DIABETES (p=2.43501e-20); E4_DM1 (p=9.62498e-96); E4_DM1COMA (p=2.99985e-29); E4_DM1KETO (p=5.37279e-29); E4_DM1NASCOMP (p=3.16301e-78); E4_DM1NEU (p=3.60496e-11); E4_DM1NOCOMP (p=9.10123e-99); E4_DM1OPTH (p=3.92735e-70); E4_DM1REN (p=1.66648e-18); E4_DM1_STRICT (p=7.06806e-62); E4_DM2OPTH (p=1.33371e-09); E4_DMNAS (p=8.98876e-28); E4_ENDONUTRMET (p=1.87413e-21); E4_GLUCOPANCREAS (p=2.56065e-09); E4_HYPERCHOL (p=2.21789e-10); E4_HYPOGLYC (p=4.73206e-08); E4_HYTHYNAS (p=9.15799e-21); E4_HYTHY_AI_STRICT (p=1.64437e-24); E4_HYTHY_AI_STRICT_PURCH (p=2.00956e-17); E4_LIPOPROT (p=1.28174e-12); E4_METABOLIA (p=3.08837e-09); E4_THYROID (p=1.42495e-20); E4_THYROIDITSUBAC (p=5.03153e-12); E4_THYTOXGOITDIF (p=3.63438e-09); E4_THYTOXNAS (p=6.53341e-09); G6_DEMYEL (p=1.77828e-16); G6_MS (p=3.76097e-19); H7_CHOROIDRETINA (p=3.63999e-12); H7_EYE (p=2.89494e-09); H7_MACULOPATHYDIAB (p=3.84858e-19); H7_OPTNEURITIS (p=3.2282e-08); H7_RETINALDISOTH (p=5.55009e-14); H7_RETINOPATHYDIAB (p=7.12033e-33); H7_RETINOPATHYDIAB_BKG (p=1.35363e-21); H7_RETINOPATHYDIAB_BKG_SEVERE (p=2.98972e-08); H7_RETINOPATHYDIAB_NAS (p=5.41751e-15); H7_RETINOPATHYDIAB_PROLIF (p=1.15425e-24); HYPOTHYROIDISM (p=2.61577e-21); HYPOTHY_LEVOTHY (p=2.88403e-21); HYPOTHY_PURCHASE (p=2.88403e-21); HYPOTHY_REIMB (p=1.3649e-15); HYPOT_THYRO_INCL (p=3.34811e-20); J10_ASTHMA (p=2.95937e-25); J10_ASTHMACOPDKELA (p=3.36589e-24); J10_ASTHMA_EXMORE (p=8.23759e-25); J10_ASTHMA_INCLAVO (p=2.12765e-27); J10_ASTHMA_MAIN (p=5.3518e-23); J10_ASTHMA_MAIN_EXMORE (p=1.13449e-22); J10_LOWCHRON (p=1.48765e-26); J10_RESPIRATORY (p=9.05107e-11); K11_COELIAC (p=6.89922e-97); K11_ORAL_LICHEN_PLANUS_WIDE (p=1.47299e-78); K11_ORAL_LICHEN_WIDE_HYPOT_THYRO (p=5.16738e-10); K11_OTHDIG (p=3.98382e-28); KELA_DIAB_INSUL (p=2.21208e-23); KELA_DIAB_INSUL_EXMORE (p=3.99485e-24); L12_BULLOUS (p=2.71844e-10); L12_DERMATHERP (p=1.51015e-09); L12_LICHENPLANUS (p=1.08693e-74); L12_LICHENPLANUS_INCLAVO (p=9.77687e-82); L12_PSORI_VULG (p=2.18203e-10); M13_SJOGREN (p=3.48658e-17); M13_SPINSTENOSIS (p=2.88942e-08); N14_CERVICAL_HSIL (p=4.15796e-09); N14_FEMALE_GENITAL_DYSPLASIA_ALL (p=1.8791e-10); N14_FEMALE_GENITAL_HSIL (p=2.38616e-12); O15_PREG_DM (p=1.61276e-10); PAIN (p=4.79932e-10); RX_STATIN (p=3.78181e-66); RX_STATIN (p=1.47275e-10); T1D (p=1.06586e-61); T1D_EARLY (p=2.30409e-43); T1D_STRICT (p=4.12572e-57); T1D_STRICT1 (p=1.10408e-54); T1D_WIDE (p=2.34099e-99); T1D_WIDE1 (p=4.33411e-98); THYROTOXICOSIS (p=3.55394e-09);	Eosinophil count (Astle W 2016); Eosinophil percentage of granulocytes (Astle W 2016); Lymphocyte count (Astle W 2016); Monocyte count (Astle W 2016); Neutrophil percentage of white cells (Astle W 2016); Sum eosinophil basophil counts (Astle W 2016); White blood cell count (Astle W 2016); Allergic disease (Ferreira M 2017); Age-related macular degeneration (Fritsche LG 2015); Primary sclerosing cholangitis (Ji S 2017); Asthma (Neale B 2017); Doctor diagnosed asthma (Neale B 2017); Hayfever, allergic rhinitis or eczema (Neale B 2017); Intestinal malabsorption (Neale B 2017); No blood clot, bronchitis, emphysema, asthma, rhinitis, eczema or allergy diagnosed by doctor (Neale B 2017); Self-reported asthma (Neale B 2017); Self-reported hypothyroidism or myxoedema (Neale B 2017); Self-reported malabsorption or coeliac disease (Neale B 2017); Sitting height (Neale B 2017); Started insulin within one year diagnosis of diabetes (Neale B 2017); Treatment with insulin product (Neale B 2017); Treatment with levothyroxine sodium (Neale B 2017); Treatment with ventolin 100micrograms inhaler (Neale B 2017); Wheeze or whistling in the chest in last year (Neale B 2017);	NA	NA	NA	6:32339988;6:32339988;6:32339988;6:32343575;6:32343575;6:32343575;6:32343757;6:32343757;6:32343757;6:32344095;6:32344095;6:32344095;6:32344575;6:32344575;6:32344575;6:32345086;6:32345086;6:32345086;6:32345086;6:32345086;6:32345540;6:32345540;6:32345540;6:32345776;6:32345776;6:32345776;6:32346213;6:32346213;6:32346213;6:32351566;6:32351566;6:32351566;6:32351566;6:32351566;6:32352680;6:32352680;6:32352680;6:32359929;6:32359929;6:32359929;6:32359931;6:32359931;6:32359931;6:32365553;6:32365553;6:32365553;6:32376360;6:32376360;6:32376360;6:32384892;6:32384892;6:32384892;6:32385596;6:32385596;6:32385596;6:32389334;6:32389334;6:32389334;6:32390703;6:32390703;6:32390703;6:32391772;6:32391772;6:32391772;6:32391991;6:32391991;6:32391991;6:32394048;6:32394048;6:32394122;6:32394122;6:32394122;6:32397863;6:32397863;6:32397863;6:32401036;6:32401036;6:32401036;6:32401036;6:32401036;6:32409708;6:32409708;6:32409708;6:32409708;6:32409708;6:32410083;6:32410083;6:32410083;6:32410159;6:32410159;6:32410159;6:32411362;6:32411362;6:32411362;6:32411362;6:32411362;6:32412435;6:32412435;6:32412435;6:32412435;6:32412435;6:32414948;6:32414948;6:32414948;6:32415153;6:32415153;6:32415153;6:32415211;6:32415211;6:32415211;6:32415637;6:32415637;6:32415637;6:32415762;6:32415762;6:32415762;6:32415805;6:32415805;6:32415805;6:32415858;6:32415858;6:32415858;6:32415858;6:32415858;6:32415975;6:32415975;6:32415975;6:32415975;6:32415975;6:32415982;6:32415982;6:32415982;6:32416052;6:32416052;6:32416052;6:32416078;6:32416078;6:32416078;6:32416161;6:32416161;6:32416161;6:32416175;6:32416175;6:32416175;6:32416189;6:32416189;6:32416189;6:32416414;6:32416414;6:32416414;6:32416441;6:32416441;6:32416441;6:32416466;6:32416466;6:32416466;6:32416479;6:32416479;6:32416479;6:32416532;6:32416532;6:32416532;6:32416534;6:32416534;6:32416534;6:32416550;6:32416550;6:32416550;6:32416573;6:32416573;6:32416573;6:32416574;6:32416574;6:32416574;6:32416633;6:32416633;6:32416633;6:32416645;6:32416645;6:32416645;6:32416666;6:32416666;6:32416666;6:32416704;6:32416704;6:32416704;6:32416729;6:32416729;6:32416729;6:32416785;6:32416785;6:32416785;6:32416806;6:32416806;6:32416806;6:32416909;6:32416909;6:32416909;6:32416985;6:32416985;6:32416985;6:32417079;6:32417079;6:32417079;6:32417167;6:32417167;6:32417167;6:32417185;6:32417185;6:32417185;6:32417189;6:32417189;6:32417189;6:32417265;6:32417265;6:32417265;6:32417393;6:32417393;6:32417393;6:32417406;6:32417406;6:32417406;6:32417486;6:32417486;6:32417486;6:32417522;6:32417522;6:32417522;6:32417545;6:32417545;6:32417545;6:32417604;6:32417604;6:32417604;6:32417605;6:32417605;6:32417605;6:32417715;6:32417715;6:32417715;6:32417720;6:32417720;6:32417720;6:32417723;6:32417723;6:32417723;6:32417766;6:32417766;6:32417766;6:32417825;6:32417825;6:32417825;6:32417845;6:32417845;6:32417845;6:32417877;6:32417877;6:32417877;6:32417891;6:32417891;6:32417891;6:32417901;6:32417901;6:32417901;6:32417932;6:32417932;6:32417932;6:32417962;6:32417962;6:32417962;6:32418067;6:32418067;6:32418067;6:32418114;6:32418114;6:32418114;6:32418136;6:32418136;6:32418136;6:32418152;6:32418152;6:32418152;6:32418159;6:32418159;6:32418159;6:32418251;6:32418251;6:32418251;6:32418300;6:32418300;6:32418300;6:32418330;6:32418330;6:32418330;6:32418396;6:32418396;6:32418396;6:32418434;6:32418434;6:32418434;6:32418546;6:32418546;6:32418546;6:32418622;6:32418622;6:32418622;6:32418649;6:32418649;6:32418649;6:32418657;6:32418657;6:32418657;6:32418784;6:32418784;6:32418784;6:32418843;6:32418843;6:32418843;6:32418848;6:32418848;6:32418848;6:32418859;6:32418859;6:32418859;6:32418880;6:32418880;6:32418880;6:32418893;6:32418893;6:32418893;6:32418923;6:32418923;6:32418923;6:32418954;6:32418954;6:32418954;6:32418986;6:32418986;6:32418986;6:32419012;6:32419012;6:32419012;6:32419069;6:32419069;6:32419069;6:32419100;6:32419100;6:32419100;6:32419117;6:32419117;6:32419117;6:32419312;6:32419312;6:32419312;6:32419415;6:32419415;6:32419415;6:32419527;6:32419527;6:32419527;6:32419553;6:32419553;6:32419553;6:32419576;6:32419576;6:32419576;6:32419673;6:32419673;6:32419673;6:32421026;6:32421026;6:32421026;6:32421074;6:32421074;6:32421074;6:32421110;6:32421110;6:32421110;6:32421129;6:32421129;6:32421129;6:32421152;6:32421152;6:32421152;6:32421190;6:32421190;6:32421190;6:32421271;6:32421271;6:32421271;6:32421391;6:32421391;6:32421391;6:32421423;6:32421423;6:32421423;6:32421442;6:32421442;6:32421442;6:32421504;6:32421504;6:32421504;6:32421564;6:32421564;6:32421564;6:32421626;6:32421626;6:32421626;6:32421671;6:32421671;6:32421671;6:32421672;6:32421672;6:32421672;6:32421689;6:32421689;6:32421689;6:32421709;6:32421709;6:32421709;6:32421739;6:32421739;6:32421739;6:32421794;6:32421794;6:32421794;6:32421861;6:32421861;6:32421861;6:32421910;6:32421910;6:32421910;6:32422026;6:32422026;6:32422026;6:32422035;6:32422035;6:32422035;6:32422041;6:32422041;6:32422041;6:32422062;6:32422062;6:32422062;6:32422086;6:32422086;6:32422086;6:32422136;6:32422136;6:32422136;6:32422305;6:32422305;6:32422305;6:32422348;6:32422348;6:32422348;6:32422373;6:32422373;6:32422373;6:32422419;6:32422419;6:32422419;6:32422430;6:32422430;6:32422430;6:32422566;6:32422566;6:32422566;6:32422677;6:32422677;6:32422677;6:32422708;6:32422708;6:32422708;6:32422714;6:32422714;6:32422714;6:32422721;6:32422721;6:32422721;6:32422724;6:32422724;6:32422724;6:32422725;6:32422725;6:32422725;6:32422727;6:32422727;6:32422727;6:32422729;6:32422729;6:32422729;6:32422730;6:32422730;6:32422730;6:32422749;6:32422749;6:32422749;6:32422833;6:32422833;6:32422833;6:32422844;6:32422844;6:32422844;6:32422867;6:32422867;6:32422867;6:32422920;6:32422920;6:32422920;6:32422934;6:32422934;6:32422934;6:32423021;6:32423021;6:32423021;6:32423058;6:32423058;6:32423058;6:32423108;6:32423108;6:32423108;6:32423135;6:32423135;6:32423135;6:32423152;6:32423152;6:32423152;6:32423194;6:32423194;6:32423194;6:32423235;6:32423235;6:32423235;6:32423236;6:32423236;6:32423236;6:32423294;6:32423294;6:32423294;6:32423298;6:32423298;6:32423298;6:32423411;6:32423411;6:32423411;6:32423435;6:32423435;6:32423435;6:32423481;6:32423481;6:32423481;6:32423482;6:32423482;6:32423482;6:32423507;6:32423507;6:32423507;6:32423526;6:32423526;6:32423526;6:32423540;6:32423540;6:32423540;6:32423563;6:32423563;6:32423563;6:32423602;6:32423602;6:32423602;6:32423707;6:32423707;6:32423707;6:32423708;6:32423708;6:32423708;6:32423727;6:32423727;6:32423727;6:32423788;6:32423788;6:32423788;6:32423790;6:32423790;6:32423790;6:32423933;6:32423933;6:32423933;6:32423955;6:32423955;6:32423955;6:32423991;6:32423991;6:32423991;6:32424013;6:32424013;6:32424013;6:32424031;6:32424031;6:32424031;6:32424094;6:32424094;6:32424094;6:32424380;6:32424380;6:32424380;6:32424574;6:32424574;6:32424574;6:32424610;6:32424610;6:32424610;6:32424895;6:32424895;6:32424895;6:32424918;6:32424918;6:32424918;6:32424943;6:32424943;6:32424943;6:32424981;6:32424981;6:32424981;6:32425020;6:32425020;6:32425020;6:32425044;6:32425044;6:32425044;6:32425045;6:32425045;6:32425045;6:32425074;6:32425074;6:32425074;6:32425109;6:32425109;6:32425109;6:32425147;6:32425147;6:32425147;6:32425167;6:32425167;6:32425167;6:32425190;6:32425190;6:32425190;6:32425196;6:32425196;6:32425196;6:32425247;6:32425247;6:32425247;6:32425304;6:32425304;6:32425304;6:32425336;6:32425336;6:32425336;6:32425394;6:32425394;6:32425394;6:32425472;6:32425472;6:32425472;6:32425486;6:32425486;6:32425486;6:32425600;6:32425600;6:32425600;6:32425672;6:32425672;6:32425672;6:32425787;6:32425787;6:32425787;6:32425823;6:32425823;6:32425823;6:32425958;6:32425958;6:32425958;6:32425964;6:32425964;6:32425964;6:32426039;6:32426039;6:32426039;6:32426049;6:32426049;6:32426049;6:32426152;6:32426152;6:32426152;6:32426163;6:32426163;6:32426163;6:32426188;6:32426188;6:32426188;6:32426216;6:32426216;6:32426216;6:32426252;6:32426252;6:32426252;6:32426280;6:32426280;6:32426280;6:32426322;6:32426322;6:32426322;6:32426389;6:32426389;6:32426389;6:32426538;6:32426538;6:32426538;6:32426541;6:32426541;6:32426541;6:32426577;6:32426577;6:32426577;6:32426710;6:32426710;6:32426710;6:32426723;6:32426723;6:32426723;6:32426899;6:32426899;6:32426899;6:32426935;6:32426935;6:32426935;6:32426962;6:32426962;6:32426962;6:32427042;6:32427042;6:32427042;6:32427073;6:32427073;6:32427073;6:32427098;6:32427098;6:32427098;6:32427140;6:32427140;6:32427140;6:32427170;6:32427170;6:32427170;6:32427182;6:32427182;6:32427182;6:32427207;6:32427207;6:32427207;6:32427208;6:32427208;6:32427208;6:32427381;6:32427381;6:32427381;6:32427434;6:32427434;6:32427434;6:32427467;6:32427467;6:32427467;6:32427512;6:32427512;6:32427512;6:32427604;6:32427604;6:32427604;6:32427735;6:32427735;6:32427735;6:32427841;6:32427841;6:32427841;6:32427871;6:32427871;6:32427871;6:32427894;6:32427894;6:32427894;6:32427899;6:32427899;6:32427899;6:32427946;6:32427946;6:32427946;6:32428002;6:32428002;6:32428002;6:32428078;6:32428078;6:32428078;6:32428092;6:32428092;6:32428092;6:32428500;6:32428500;6:32428500;6:32428994;6:32428994;6:32428994;6:32429077;6:32429077;6:32429077;6:32429694;6:32429694;6:32429694;6:32430337;6:32430337;6:32430337;6:32431239;6:32431239;6:32431239;6:32432650;6:32432650;6:32432650;6:32433125;6:32433125;6:32433125;6:32433508;6:32433508;6:32433508;6:32433565;6:32433565;6:32433565;6:32433759;6:32433759;6:32433804;6:32433804;6:32433804;6:32434479;6:32434479;6:32434479;6:32434716;6:32434716;6:32434716;6:32435196;6:32435196;6:32435196;6:32435515;6:32435515;6:32435515;6:32435892;6:32435892;6:32435892;6:32435921;6:32435921;6:32435921;6:32437813;6:32437813;6:32437813;6:32438513;6:32438513;6:32438513;6:32438546;6:32438546;6:32438546;6:32438691;6:32438691;6:32438691;6:32439782;6:32439782;6:32439782;6:32440049;6:32440049;6:32440049;6:32440880;6:32440880;6:32440880;6:32441126;6:32441126;6:32441126;6:32441577;6:32441577;6:32441577;6:32442086;6:32442086;6:32442086;6:32442156;6:32442156;6:32442242;6:32442242;6:32442242;6:32442408;6:32442408;6:32442408;6:32444493;6:32444493;6:32444493;6:32445319;6:32445319;6:32445319;6:32446078;6:32446078;6:32446078;6:32446682;6:32446682;6:32446682;6:32446960;6:32446960;6:32446960;6:32447740;6:32447740;6:32447740;6:32447832;6:32447832;6:32447832;6:32448360;6:32448360;6:32448360;6:32448792;6:32448792;6:32448792;6:32448962;6:32448962;6:32448962;6:32449386;6:32449386;6:32449386;6:32449961;6:32449961;6:32449961;6:32450193;6:32450193;6:32450193;6:32450203;6:32450203;6:32450203;6:32450461;6:32450461;6:32450461;6:32452341;6:32452341;6:32452341;6:32452346;6:32452346;6:32452346;6:32452378;6:32452378;6:32452378;6:32452587;6:32452587;6:32452587;6:32453163;6:32453163;6:32453163;6:32453194;6:32453194;6:32453194;6:32453320;6:32453320;6:32453320;6:32453568;6:32453568;6:32453568;6:32453882;6:32453882;6:32453882;6:32456493;6:32456493;6:32456493;6:32456494;6:32456494;6:32456494;6:32473455;6:32473455;6:32473455;6:32473672;6:32473672;6:32473672;6:32473673;6:32473673;6:32473673;6:32487256;6:32487256;6:32487256;6:32497870;6:32497870;6:32497870;6:32501480;6:32501480;6:32501480;6:32501715;6:32501715;6:32501715;6:32501879;6:32501879;6:32501879;6:32504230;6:32504230;6:32504230;6:32504774;6:32504774;6:32504774;6:32508843;6:32508843;6:32508843;6:32509655;6:32509655;6:32509655;6:32509985;6:32509985;6:32509985;6:32510104;6:32510104;6:32510104;6:32511628;6:32511628;6:32511628;6:32512613;6:32512613;6:32512613;6:32513102;6:32513102;6:32513102;6:32517878;6:32517878;6:32517878;6:32517990;6:32517990;6:32517990;6:32521970;6:32521970;6:32521970;6:32522087;6:32522087;6:32522087;6:32522148;6:32522148;6:32522148;6:32522713;6:32522713;6:32522713;6:32525541;6:32525541;6:32525541;6:32525640;6:32525640;6:32525640;6:32525696;6:32525696;6:32525696;6:32525764;6:32525764;6:32525764;6:32525779;6:32525779;6:32525779;6:32526144;6:32526144;6:32526144;6:32526256;6:32526256;6:32526256;6:32526372;6:32526372;6:32526372;6:32526775;6:32526775;6:32526775;6:32526838;6:32526838;6:32526838;6:32526880;6:32526880;6:32526880;6:32526891;6:32526891;6:32526891;6:32527031;6:32527031;6:32527031;6:32527079;6:32527079;6:32527079;6:32527295;6:32527295;6:32527295;6:32527406;6:32527406;6:32527406;6:32527532;6:32527532;6:32527532;6:32527685;6:32527685;6:32527685;6:32528293;6:32528293;6:32528293;6:32528323;6:32528323;6:32528323;6:32528570;6:32528570;6:32528570;6:32529669;6:32529669;6:32529669;6:32529695;6:32529695;6:32529695;6:32529754;6:32529754;6:32529754;6:32529806;6:32529806;6:32529806;6:32529950;6:32529950;6:32529950;6:32530017;6:32530017;6:32530017;6:32530139;6:32530139;6:32530139;6:32530337;6:32530337;6:32530337;6:32530514;6:32530514;6:32530514;6:32530559;6:32530559;6:32530559;6:32530572;6:32530572;6:32530572;6:32530591;6:32530591;6:32530591;6:32530611;6:32530611;6:32530611;6:32530648;6:32530648;6:32530648;6:32530652;6:32530652;6:32530652;6:32530657;6:32530657;6:32530657;6:32530664;6:32530664;6:32530664;6:32530815;6:32530815;6:32530815;6:32530993;6:32530993;6:32530993;6:32531117;6:32531117;6:32531117;6:32531127;6:32531127;6:32531127;6:32531204;6:32531204;6:32531204;6:32531287;6:32531287;6:32531287;6:32531351;6:32531351;6:32531351;6:32531362;6:32531362;6:32531362;6:32531397;6:32531397;6:32531397;6:32531475;6:32531475;6:32531475;6:32531495;6:32531495;6:32531495;6:32531525;6:32531525;6:32531525;6:32531542;6:32531542;6:32531542;6:32531583;6:32531583;6:32531583;6:32531626;6:32531626;6:32531626;6:32531661;6:32531661;6:32531661;6:32531948;6:32531948;6:32531948;6:32532089;6:32532089;6:32532089;6:32532490;6:32532490;6:32532490;6:32532544;6:32532544;6:32532544;6:32532602;6:32532602;6:32532602;6:32532668;6:32532668;6:32532668;6:32532967;6:32532967;6:32532967;6:32532997;6:32532997;6:32532997;6:32533031;6:32533031;6:32533031;6:32533149;6:32533149;6:32533149;6:32533246;6:32533246;6:32533246;6:32533409;6:32533409;6:32533409;6:32534459;6:32534459;6:32534459;6:32534742;6:32534742;6:32534742;6:32534743;6:32534743;6:32534743;6:32534861;6:32534861;6:32534861;6:32534957;6:32534957;6:32534957;6:32535103;6:32535103;6:32535103;6:32535637;6:32535637;6:32535637;6:32535647;6:32535647;6:32535647;6:32535687;6:32535687;6:32535687;6:32535874;6:32535874;6:32535874;6:32535881;6:32535881;6:32535881;6:32535894;6:32535894;6:32535894;6:32536262;6:32536262;6:32536262;6:32536601;6:32536601;6:32536601;6:32536743;6:32536743;6:32536743;6:32536772;6:32536772;6:32536772;6:32536893;6:32536893;6:32536893;6:32536940;6:32536940;6:32536940;6:32537226;6:32537226;6:32537226;6:32537447;6:32537447;6:32537447;6:32537734;6:32537734;6:32537734;6:32538123;6:32538123;6:32538123;6:32538289;6:32538289;6:32538289;6:32538426;6:32538426;6:32538426;6:32538470;6:32538470;6:32538470;6:32538754;6:32538754;6:32538754;6:32538881;6:32538881;6:32538881;6:32539421;6:32539421;6:32539421;6:32539617;6:32539617;6:32539617;6:32540505;6:32540505;6:32540505;6:32540561;6:32540561;6:32540561;6:32540575;6:32540575;6:32540575;6:32541203;6:32541203;6:32541203;6:32541394;6:32541394;6:32541394;6:32541551;6:32541551;6:32541551;6:32542071;6:32542071;6:32542071;6:32542236;6:32542236;6:32542236;6:32542638;6:32542638;6:32542638;6:32542861;6:32542861;6:32542861;6:32543137;6:32543137;6:32543137;6:32543376;6:32543376;6:32543376;6:32543708;6:32543708;6:32543708;6:32544037;6:32544037;6:32544037;6:32544308;6:32544308;6:32544308;6:32544413;6:32544413;6:32544413;6:32544424;6:32544424;6:32544424;6:32544618;6:32544618;6:32544618;6:32544634;6:32544634;6:32544634;6:32544750;6:32544750;6:32544750;6:32545087;6:32545087;6:32545087;6:32545105;6:32545105;6:32545105;6:32545117;6:32545117;6:32545117;6:32545195;6:32545195;6:32545195;6:32545201;6:32545201;6:32545201;6:32545587;6:32545587;6:32545587;6:32545912;6:32545912;6:32545912;6:32546032;6:32546032;6:32546032;6:32546191;6:32546191;6:32546191;6:32546446;6:32546446;6:32546446;6:32546670;6:32546670;6:32546670;6:32547168;6:32547168;6:32547168;6:32548122;6:32548122;6:32548122;6:32548161;6:32548161;6:32548161;6:32548438;6:32548438;6:32548438;6:32548464;6:32548464;6:32548464;6:32548646;6:32548646;6:32548646;6:32548789;6:32548789;6:32548789;6:32549139;6:32549139;6:32549139;6:32549245;6:32549245;6:32549245;6:32549362;6:32549362;6:32549362;6:32549443;6:32549443;6:32549443;6:32549627;6:32549627;6:32549627;6:32550111;6:32550111;6:32550111;6:32550321;6:32550321;6:32550321;6:32550348;6:32550348;6:32550348;6:32550406;6:32550406;6:32550406;6:32550417;6:32550417;6:32550417;6:32550491;6:32550491;6:32550491;6:32550548;6:32550548;6:32550548;6:32550580;6:32550580;6:32550580;6:32550665;6:32550665;6:32550665;6:32550785;6:32550785;6:32550785;6:32550816;6:32550816;6:32550816;6:32550863;6:32550863;6:32550863;6:32550913;6:32550913;6:32550913;6:32550919;6:32550919;6:32550919;6:32551656;6:32551656;6:32551656;6:32551715;6:32551715;6:32551715;6:32551850;6:32551850;6:32551850;6:32552080;6:32552080;6:32552080;6:32552462;6:32552462;6:32552462;6:32552603;6:32552603;6:32552603;6:32552760;6:32552760;6:32552760;6:32552859;6:32552859;6:32552859;6:32552868;6:32552868;6:32552868;6:32552965;6:32552965;6:32552965;6:32552977;6:32552977;6:32552977;6:32553167;6:32553167;6:32553167;6:32553170;6:32553170;6:32553170;6:32553200;6:32553200;6:32553200;6:32553309;6:32553309;6:32553309;6:32553706;6:32553706;6:32553706;6:32553729;6:32553729;6:32553729;6:32554155;6:32554155;6:32554155;6:32554345;6:32554345;6:32554345;6:32554421;6:32554421;6:32554421;6:32554504;6:32554504;6:32554504;6:32554640;6:32554640;6:32554640;6:32554699;6:32554699;6:32554699;6:32554719;6:32554719;6:32554719;6:32554762;6:32554762;6:32554762;6:32554902;6:32554902;6:32554902;6:32555051;6:32555051;6:32555051;6:32555124;6:32555124;6:32555124;6:32555203;6:32555203;6:32555203;6:32555206;6:32555206;6:32555206;6:32555296;6:32555296;6:32555296;6:32555347;6:32555347;6:32555347;6:32556019;6:32556019;6:32556019;6:32558661;6:32558661;6:32558661;6:32559159;6:32559159;6:32559159;6:32559160;6:32559160;6:32559160;6:32559163;6:32559163;6:32559163;6:32559284;6:32559467;6:32559467;6:32559467;6:32559509;6:32559509;6:32559509;6:32559643;6:32559643;6:32559643;6:32559911;6:32559911;6:32559911;6:32559929;6:32559936;6:32559936;6:32559936;6:32560067;6:32560067;6:32560067;6:32560463;6:32560463;6:32560463;6:32560478;6:32560534;6:32560534;6:32560605;6:32560605;6:32560605;6:32561009;6:32561009;6:32561009;6:32561250;6:32564856;6:32564856;6:32564856;6:32564985;6:32565050;6:32565189;6:32565189;6:32565189;6:32565711;6:32565711;6:32565711;6:32566149;6:32566149;6:32566156;6:32566284;6:32566284;6:32566284;6:32566947;6:32566947;6:32566947;6:32567065;6:32567065;6:32567065;6:32567278;6:32567278;6:32567278;6:32567296;6:32567296;6:32568090;6:32568090;6:32568090;6:32568672;6:32569297;6:32569297;6:32569431;6:32569431;6:32569431;6:32569459;6:32569459;6:32569459;6:32569500;6:32569506;6:32569506;6:32569506;6:32569513;6:32569513;6:32569513;6:32569687;6:32569687;6:32569687;6:32569802;6:32569802;6:32569802;6:32569816;6:32569816;6:32569816;6:32570172;6:32570172;6:32570172;6:32570216;6:32570216;6:32570216;6:32570494;6:32570494;6:32570494;6:32571295;6:32571295;6:32571295;6:32571891;6:32571891;6:32571891;6:32571929;6:32571929;6:32571929;6:32572155;6:32572155;6:32572155;6:32572180;6:32572180;6:32572202;6:32572202;6:32572234;6:32572234;6:32572234;6:32572278;6:32572278;6:32572737;6:32572737;6:32572737;6:32572940;6:32572940;6:32572940;6:32573361;6:32573361;6:32573361;6:32573895;6:32573895;6:32573895;6:32574048;6:32574048;6:32574048;6:32574186;6:32574186;6:32574186;6:32574244;6:32574244;6:32574244;6:32574329;6:32574329;6:32574329;6:32574453;6:32574453;6:32574453;6:32574614;6:32574614;6:32574614;6:32574643;6:32574643;6:32574643;6:32575115;6:32575115;6:32575115;6:32575182;6:32575182;6:32575182;6:32575222;6:32575222;6:32575222;6:32575258;6:32575258;6:32575258;6:32575820;6:32575820;6:32575820;6:32576037;6:32576037;6:32576037;6:32576265;6:32576265;6:32576265;6:32576283;6:32576283;6:32576283;6:32576324;6:32576324;6:32576324;6:32576356;6:32576356;6:32576356;6:32576368;6:32576368;6:32576368;6:32576811;6:32576811;6:32576811;6:32577025;6:32577025;6:32577025;6:32577240;6:32577240;6:32577240;6:32577245;6:32577245;6:32577245;6:32577417;6:32577417;6:32577417;6:32577596;6:32577596;6:32577596;6:32577606;6:32577606;6:32577606;6:32577639;6:32577639;6:32577639;6:32577640;6:32577640;6:32577640;6:32577643;6:32577643;6:32577643;6:32577644;6:32577644;6:32577644;6:32577695;6:32577695;6:32577695;6:32577846;6:32577846;6:32577846;6:32578198;6:32578198;6:32578198;6:32578346;6:32578346;6:32578346;6:32578426;6:32578426;6:32578426;6:32578621;6:32578621;6:32578621;6:32579077;6:32579077;6:32579077;6:32579334;6:32579334;6:32579334;6:32579904;6:32579904;6:32579904;6:32580343;6:32580343;6:32580343;6:32580454;6:32580454;6:32580454;6:32580640;6:32580640;6:32580640;6:32581175;6:32581175;6:32581175;6:32581225;6:32581225;6:32581225;6:32581456;6:32581456;6:32581456;6:32581500;6:32581500;6:32581500;6:32581712;6:32581712;6:32581712;6:32581761;6:32581761;6:32581761;6:32581762;6:32581762;6:32581762;6:32581889;6:32581889;6:32581889;6:32581889;6:32581889;6:32581913;6:32581913;6:32581913;6:32582288;6:32582288;6:32582288;6:32582485;6:32582485;6:32582485;6:32582492;6:32582492;6:32582492;6:32582969;6:32582969;6:32582969;6:32582980;6:32582980;6:32582980;6:32583188;6:32583188;6:32583188;6:32583417;6:32583417;6:32583417;6:32583757;6:32583757;6:32583757;6:32583846;6:32583846;6:32583846;6:32584060;6:32584060;6:32584060;6:32584294;6:32584294;6:32584294;6:32584306;6:32584306;6:32584306;6:32584371;6:32584371;6:32584371;6:32584652;6:32584652;6:32584652;6:32584794;6:32584794;6:32584794;6:32584932;6:32584932;6:32584932;6:32584989;6:32584989;6:32584989;6:32585045;6:32585045;6:32585045;6:32585068;6:32585068;6:32585068;6:32585199;6:32585199;6:32585199;6:32585239;6:32585239;6:32585239;6:32585273;6:32585273;6:32585273;6:32585277;6:32585277;6:32585282;6:32585282;6:32585282;6:32585294;6:32585294;6:32585294;6:32585363;6:32585363;6:32585363;6:32585380;6:32585380;6:32585380;6:32585388;6:32585388;6:32585388;6:32585465;6:32585465;6:32585465;6:32585762;6:32585762;6:32585762;6:32585775;6:32585775;6:32585775;6:32585982;6:32585982;6:32585982;6:32586011;6:32586011;6:32586011;6:32586068;6:32586068;6:32586068;6:32586141;6:32586141;6:32586141;6:32586236;6:32586236;6:32586236;6:32586375;6:32586375;6:32586375;6:32586376;6:32586376;6:32586376;6:32586478;6:32586478;6:32586478;6:32586567;6:32586567;6:32586567;6:32586754;6:32586754;6:32586754;6:32586809;6:32586809;6:32586809;6:32586922;6:32586934;6:32586934;6:32587062;6:32587062;6:32587062;6:32587235;6:32587235;6:32587235;6:32587375;6:32587375;6:32587391;6:32587391;6:32587409;6:32587409;6:32587424;6:32587424;6:32587424;6:32587431;6:32587431;6:32587510;6:32587510;6:32587687;6:32587687;6:32587687;6:32587716;6:32587716;6:32587716;6:32587717;6:32587717;6:32587717;6:32589065;6:32589065;6:32589065;6:32589217;6:32589772;6:32589772;6:32589772;6:32590183;6:32590183;6:32590183;6:32590184;6:32590184;6:32590184;6:32590665;6:32590665;6:32590665;6:32590669;6:32590669;6:32590669;6:32590696;6:32590696;6:32590696;6:32590722;6:32590722;6:32590722;6:32590722;6:32590735;6:32590735;6:32590735;6:32590844;6:32590844;6:32590844;6:32590844;6:32590844;6:32590990;6:32590990;6:32590990;6:32591058;6:32591058;6:32591058;6:32591058;6:32591058;6:32591106;6:32591106;6:32591106;6:32591129;6:32591129;6:32591129;6:32591183;6:32591183;6:32591183;6:32591216;6:32591216;6:32591216;6:32591227;6:32591227;6:32591227;6:32591310;6:32591310;6:32591310;6:32591370;6:32591370;6:32591370;6:32591388;6:32591388;6:32591388;6:32591416;6:32591416;6:32591416;6:32591429;6:32591429;6:32591429;6:32591432;6:32591432;6:32591432;6:32591469;6:32591469;6:32591469;6:32591755;6:32591755;6:32591755;6:32591775;6:32591775;6:32591775;6:32591836;6:32591836;6:32591836;6:32591838;6:32591838;6:32591838;6:32591842;6:32591842;6:32591842;6:32591861;6:32591861;6:32591861;6:32591876;6:32591876;6:32591876;6:32591953;6:32591953;6:32591953;6:32591980;6:32591980;6:32591980;6:32591991;6:32591991;6:32591991;6:32592040;6:32592040;6:32592040;6:32592051;6:32592051;6:32592051;6:32592083;6:32592083;6:32592083;6:32592110;6:32592110;6:32592110;6:32592155;6:32592155;6:32592239;6:32592239;6:32592239;6:32592294;6:32592294;6:32592294;6:32592649;6:32592649;6:32592649;6:32592650;6:32592650;6:32592650;6:32592747;6:32592747;6:32592747;6:32592843;6:32592843;6:32592843;6:32593097;6:32593097;6:32593097;6:32593127;6:32593127;6:32593127;6:32593190;6:32593190;6:32593190;6:32593225;6:32593225;6:32593225;6:32593291;6:32593291;6:32593291;6:32593292;6:32593292;6:32593292;6:32593368;6:32593368;6:32593368;6:32593423;6:32593423;6:32593423;6:32593537;6:32593537;6:32593537;6:32593654;6:32593654;6:32593654;6:32593689;6:32593689;6:32593689;6:32594162;6:32594162;6:32594162;6:32594503;6:32594503;6:32594503;6:32594512;6:32594512;6:32594512;6:32594515;6:32594515;6:32594515;6:32594577;6:32594577;6:32594577;6:32594686;6:32594686;6:32594686;6:32595042;6:32595042;6:32595042;6:32595222;6:32595222;6:32595222;6:32595352;6:32595352;6:32595352;6:32595530;6:32595530;6:32595530;6:32595636;6:32595636;6:32595636;6:32595705;6:32595705;6:32595705;6:32596324;6:32596324;6:32596324;6:32596374;6:32596374;6:32596374;6:32596467;6:32596467;6:32596467;6:32596533;6:32596533;6:32596533;6:32596635;6:32596635;6:32596635;6:32596918;6:32596918;6:32596918;6:32597005;6:32597005;6:32597005;6:32597088;6:32597088;6:32597088;6:32597095;6:32597095;6:32597196;6:32597196;6:32597196;6:32597228;6:32597228;6:32597228;6:32597435;6:32597435;6:32597435;6:32597720;6:32597720;6:32597720;6:32597904;6:32597904;6:32597904;6:32598261;6:32598261;6:32598261;6:32598291;6:32598291;6:32598291;6:32598419;6:32598419;6:32598419;6:32598423;6:32598423;6:32598423;6:32598754;6:32598754;6:32598754;6:32599001;6:32599001;6:32599001;6:32599272;6:32599272;6:32599272;6:32599337;6:32599337;6:32599337;6:32599405;6:32599405;6:32599405;6:32599435;6:32599435;6:32599435;6:32599555;6:32599555;6:32599555;6:32599601;6:32599601;6:32599601;6:32599632;6:32599633;6:32599643;6:32599643;6:32599643;6:32599693;6:32599693;6:32599693;6:32599862;6:32599862;6:32599862;6:32600046;6:32600046;6:32600046;6:32600057;6:32600057;6:32600057;6:32600057;6:32600057;6:32600066;6:32600066;6:32600066;6:32600074;6:32600074;6:32600074;6:32600079;6:32600079;6:32600079;6:32600084;6:32600084;6:32600084;6:32600099;6:32600099;6:32600099;6:32600135;6:32600135;6:32600135;6:32600153;6:32600153;6:32600153;6:32600200;6:32600200;6:32600200;6:32600211;6:32600211;6:32600211;6:32600249;6:32600249;6:32600249;6:32600548;6:32600548;6:32600548;6:32600555;6:32600555;6:32600555;6:32601019;6:32601067;6:32601067;6:32601067;6:32601153;6:32601153;6:32601153;6:32601278;6:32601278;6:32601278;6:32601288;6:32601288;6:32601288;6:32601375;6:32601375;6:32601375;6:32601442;6:32601442;6:32601442;6:32601447;6:32601447;6:32601447;6:32601531;6:32601531;6:32601531;6:32601533;6:32601533;6:32601533;6:32601708;6:32601708;6:32601708;6:32601718;6:32601718;6:32601718;6:32601719;6:32601719;6:32601719;6:32601790;6:32601790;6:32601790;6:32601797;6:32601797;6:32601797;6:32601807;6:32601807;6:32601807;6:32601838;6:32601838;6:32601838;6:32601874;6:32601874;6:32601874;6:32601911;6:32601911;6:32601911;6:32601946;6:32601946;6:32601946;6:32601968;6:32601968;6:32601968;6:32602034;6:32602034;6:32602034;6:32602065;6:32602065;6:32602065;6:32602086;6:32602086;6:32602086;6:32602124;6:32602124;6:32602124;6:32602179;6:32602179;6:32602179;6:32602196;6:32602196;6:32602196;6:32602217;6:32602217;6:32602217;6:32602222;6:32602222;6:32602222;6:32602430;6:32602430;6:32602430;6:32602483;6:32602483;6:32602483;6:32602518;6:32602518;6:32602518;6:32602551;6:32602551;6:32602551;6:32602608;6:32602608;6:32602608;6:32602665;6:32602665;6:32602665;6:32602754;6:32602754;6:32602754;6:32602817;6:32602817;6:32602817;6:32602864;6:32602864;6:32602864;6:32603023;6:32603023;6:32603023;6:32603029;6:32603029;6:32603029;6:32603321;6:32603321;6:32603321;6:32603355;6:32603355;6:32603355;6:32603416;6:32603416;6:32603416;6:32603487;6:32603487;6:32603488;6:32603488;6:32603488;6:32603713;6:32603713;6:32603734;6:32603734;6:32603734;6:32603944;6:32603944;6:32603944;6:32603949;6:32603949;6:32603949;6:32603968;6:32603968;6:32604000;6:32604000;6:32604038;6:32604038;6:32604038;6:32604055;6:32604055;6:32604055;6:32604124;6:32604124;6:32604324;6:32604324;6:32604324;6:32604372;6:32604372;6:32604410;6:32604410;6:32604515;6:32604515;6:32604522;6:32604522;6:32604697;6:32604697;6:32604699;6:32604699;6:32604727;6:32604727;6:32604776;6:32604776;6:32604793;6:32604793;6:32604826;6:32604826;6:32604858;6:32604858;6:32604858;6:32604967;6:32604967;6:32604967;6:32604980;6:32604980;6:32605027;6:32605027;6:32605043;6:32605043;6:32605207;6:32605207;6:32605257;6:32605257;6:32605274;6:32605274;6:32605380;6:32605380;6:32605400;6:32605400;6:32605437;6:32605437;6:32605699;6:32605699;6:32605699;6:32605705;6:32605705;6:32605708;6:32605708;6:32605738;6:32605738;6:32605754;6:32605754;6:32605759;6:32605759;6:32605920;6:32605920;6:32605943;6:32605943;6:32606005;6:32606005;6:32606046;6:32606046;6:32606085;6:32606085;6:32606176;6:32606176;6:32606244;6:32606244;6:32606324;6:32606324;6:32606325;6:32606325;6:32606357;6:32606357;6:32606380;6:32606380;6:32606406;6:32606406;6:32606475;6:32606475;6:32606559;6:32606559;6:32606597;6:32606597;6:32606597;6:32606617;6:32606617;6:32606665;6:32606665;6:32606793;6:32606793;6:32606793;6:32606794;6:32606794;6:32606809;6:32606809;6:32606834;6:32606834;6:32606941;6:32606941;6:32606949;6:32606949;6:32607008;6:32607008;6:32607019;6:32607019;6:32607019;6:32607036;6:32607036;6:32607042;6:32607042;6:32607046;6:32607046;6:32607141;6:32607141;6:32607151;6:32607151;6:32607158;6:32607158;6:32607169;6:32607169;6:32607200;6:32607200;6:32607209;6:32607209;6:32607251;6:32607251;6:32607281;6:32607281;6:32607303;6:32607303;6:32607303;6:32607356;6:32607356;6:32607356;6:32607389;6:32607389;6:32607411;6:32607411;6:32607453;6:32607453;6:32607453;6:32607470;6:32607470;6:32607492;6:32607492;6:32607510;6:32607510;6:32607524;6:32607524;6:32607526;6:32607526;6:32607558;6:32607558;6:32607561;6:32607561;6:32607583;6:32607583;6:32607605;6:32607605;6:32607638;6:32607638;6:32607666;6:32607666;6:32607666;6:32607729;6:32607729;6:32607735;6:32607735;6:32607750;6:32607750;6:32607780;6:32607780;6:32607859;6:32607859;6:32607926;6:32607926;6:32607927;6:32607927;6:32607986;6:32607986;6:32608014;6:32608014;6:32608093;6:32608093;6:32608096;6:32608096;6:32608181;6:32608181;6:32608184;6:32608184;6:32608213;6:32608213;6:32608303;6:32608303;6:32608304;6:32608304;6:32608331;6:32608331;6:32608508;6:32608508;6:32608629;6:32608629;6:32608680;6:32608680;6:32608681;6:32608681;6:32608710;6:32608710;6:32608737;6:32608737;6:32608770;6:32608770;6:32608770;6:32608820;6:32608820;6:32609061;6:32609061;6:32609061;6:32609105;6:32609105;6:32609126;6:32609126;6:32609236;6:32609236;6:32609253;6:32609253;6:32609254;6:32609254;6:32609255;6:32609255;6:32609312;6:32609312;6:32609341;6:32609341;6:32609371;6:32609371;6:32609371;6:32609371;6:32609379;6:32609379;6:32609513;6:32609513;6:32609514;6:32609514;6:32609813;6:32609813;6:32609873;6:32609873;6:32610047;6:32610047;6:32610059;6:32610059;6:32610109;6:32610109;6:32610270;6:32610270;6:32610495;6:32610495;6:32610535;6:32610535;6:32610574;6:32610574;6:32610576;6:32610576;6:32610581;6:32610581;6:32610584;6:32610584;6:32610689;6:32610689;6:32610689;6:32610825;6:32610825;6:32610887;6:32610887;6:32610887;6:32610892;6:32610892;6:32610893;6:32610893;6:32610935;6:32610935;6:32610946;6:32610946;6:32610951;6:32610951;6:32610972;6:32610972;6:32611012;6:32611012;6:32611029;6:32611029;6:32611054;6:32611054;6:32611054;6:32611092;6:32611092;6:32611099;6:32611099;6:32611099;6:32611107;6:32611107;6:32611117;6:32611117;6:32611170;6:32611170;6:32611229;6:32611229;6:32611289;6:32611289;6:32611302;6:32611302;6:32611315;6:32611315;6:32611341;6:32611341;6:32611373;6:32611373;6:32611450;6:32611450;6:32611472;6:32611472;6:32611504;6:32611504;6:32611509;6:32611509;6:32611510;6:32611510;6:32611590;6:32611590;6:32611649;6:32611649;6:32611723;6:32611723;6:32611725;6:32611725;6:32611757;6:32611757;6:32611778;6:32611778;6:32611778;6:32611783;6:32611783;6:32611805;6:32611805;6:32611873;6:32611873;6:32611874;6:32611874;6:32611931;6:32611931;6:32611968;6:32611968;6:32612003;6:32612003;6:32612050;6:32612050;6:32612097;6:32612097;6:32612205;6:32612205;6:32612208;6:32612208;6:32612233;6:32612233;6:32612287;6:32612287;6:32612288;6:32612288;6:32612336;6:32612336;6:32612343;6:32612343;6:32612343;6:32612396;6:32612396;6:32612410;6:32612410;6:32612488;6:32612488;6:32612540;6:32612540;6:32612556;6:32612556;6:32612559;6:32612559;6:32612564;6:32612564;6:32612627;6:32612627;6:32612627;6:32612648;6:32612648;6:32612664;6:32612664;6:32612672;6:32612672;6:32612688;6:32612688;6:32612691;6:32612691;6:32612699;6:32612699;6:32612725;6:32612725;6:32612726;6:32612726;6:32612752;6:32612752;6:32612754;6:32612754;6:32612800;6:32612800;6:32612807;6:32612807;6:32612816;6:32612816;6:32612823;6:32612823;6:32612827;6:32612827;6:32612860;6:32612860;6:32612	NA	NA	NA	NA	NA	32632634;32593106;32695620;32622958;32632808;32192179;32159700;	rs115151282;rs28366301;rs13205804;rs35062987;rs13214992;rs3134605;rs3134950;	Creatinine_levels;High_density_lipoprotein_cholesterol_levels;LDL_cholesterol;Total_cholesterol_levels;Triglycerides;Estimated_glomerular_filtration_rate;Oleic_acid_(18:1n-9)_levels;	Kanai_et_al.;Kanai_et_al.;Klarin_et_al.;Klarin_et_al.;Klarin_et_al.;Wuttke_et_al.;Wu_et_al.;
6_6	6	24952783	33438261	M-LDL-FC_percent	32627700	6:32627700:A:G	rs6689	a	g	0.7821	0.0391791	0.00531735	1.73e-13	12.76	27	0.03386	No	HLA-DQB1-AS1	HLA	Biology	71	ApoB;ApoBbyApoA1;FAw6;IDL-P;IDL-PL_percent;IDL-TG;LA;LDL-TG;L-LDL-FC_percent;L-LDL-TG;L-VLDL-C;L-VLDL-CE;L-VLDL-FC;L-VLDL-L;L-VLDL-P;L-VLDL-PL;L-VLDL-TG;M-HDL-CE_percent;M-HDL-C_percent;M-HDL-TG;M-HDL-TG_percent;M-LDL-FC_percent;M-LDL-TG;MUFA;MUFAbyFA;M-VLDL-C;M-VLDL-CE;M-VLDL-FC;M-VLDL-L;M-VLDL-P;M-VLDL-PL;M-VLDL-TG;PUFA;Remnant-C;Serum-TG;SFAbyFA;S-HDL-TG_percent;S-LDL-FC_percent;S-LDL-TG;S-VLDL-C;S-VLDL-CE;S-VLDL-FC;S-VLDL-L;S-VLDL-P;S-VLDL-PL;S-VLDL-TG;TGbyPG;TotFA;VLDL-C;VLDL-TG;XL-VLDL-C;XL-VLDL-CE;XL-VLDL-FC;XL-VLDL-L;XL-VLDL-P;XL-VLDL-PL;XL-VLDL-TG;XS-VLDL-C;XS-VLDL-CE;XS-VLDL-FC;XS-VLDL-L;XS-VLDL-P;XS-VLDL-PL;XS-VLDL-TG;XXL-VLDL-C;XXL-VLDL-CE;XXL-VLDL-FC;XXL-VLDL-L;XXL-VLDL-P;XXL-VLDL-PL;XXL-VLDL-TG;	6	region_6_6_locus_1	3_prime_UTR_variant	6:32632598:A:T;6:32632598:A:T;	missense_variant;missense_variant,NMD_transcript_variant;	HLA-DQB1;HLA-DQB1;	AB1_SEXUAL_TRANSMISSION_NOS (p=4.89948e-09); AB1_VIRAL_WARTS (p=1.49279e-12); ALLERG_ASTHMA (p=3.35815e-16); ALLERG_ASTHMA_EXMORE (p=3.99393e-16); ASTHMA_ACUTE_RESPIRATORY_INFECTIONS (p=6.72357e-12); ASTHMA_ALLERG (p=9.99309e-13); ASTHMA_ALLERG_EXMORE (p=1.13084e-12); ASTHMA_CHILD (p=4.50091e-14); ASTHMA_CHILD_EXMORE (p=5.62341e-14); ASTHMA_HOSPITAL_MAIN (p=1.70059e-20); ASTHMA_INFECTIONS (p=1.04016e-11); ASTHMA_MODE (p=2.96961e-25); ASTHMA_NAS (p=1.80053e-13); ASTHMA_NAS_EXMORE (p=2.78997e-13); AUTOIMMUNE (p=3.00608e-64); AUTOIMMUNE_NONTHYROID (p=3.00608e-64); AUTOIMMUNE_NONTHYROID_STRICT (p=3.00608e-64); C3_LYMPHNODES_SECONDARY_NAS (p=2.00803e-09); C3_LYMPHNODES_SECONDARY_NAS_EXALLC (p=1.92433e-09); CD2_FOLLICULAR_LYMPHOMA (p=3.40879e-20); CD2_FOLLICULAR_LYMPHOMA_EXALLC (p=2.38561e-20); D3_ANAEMIA (p=8.00571e-13); D3_ANAEMIA_B12_DEF (p=1.37531e-16); D3_BLOOD (p=4.07005e-16); D3_IMMUNEMECHANISM (p=5.35303e-11); D3_NUTRIANAEMIA (p=1.17436e-13); D3_SARCOIDOSIS (p=4.23545e-27); DIABETES_FG (p=2.39828e-19); DM_BCKGRND_RETINA (p=2.11398e-21); DM_BCKGRND_RETINA_NONPROLIF (p=3.53167e-08); DM_HYPOGLYC (p=5.75705e-12); DM_KETOACIDOSIS (p=7.47481e-59); DM_MACULOPATHY (p=2.45188e-19); DM_MACULOPATHY_EXMORE (p=2.39883e-20); DM_NEPHROPATHY (p=3.69658e-14); DM_NEPHROPATHY_EXMORE (p=4.37119e-15); DM_OTHER_WIDE (p=1.14183e-17); DM_RETINA_NOS (p=6.20155e-19); DM_RETINA_PROLIF (p=8.4217e-14); DM_RETINOPATHY (p=9.3713e-15); DM_RETINOPATHY_EXMORE (p=1.01321e-15); DM_SEVERAL_COMPLICATIONS (p=1.20171e-19); E4_DIABETES (p=2.43501e-20); E4_DM1 (p=9.62498e-96); E4_DM1COMA (p=2.99985e-29); E4_DM1KETO (p=5.37279e-29); E4_DM1NASCOMP (p=3.16301e-78); E4_DM1NEU (p=3.60496e-11); E4_DM1NOCOMP (p=9.10123e-99); E4_DM1OPTH (p=3.92735e-70); E4_DM1REN (p=1.66648e-18); E4_DM1_STRICT (p=7.06806e-62); E4_DM2OPTH (p=1.33371e-09); E4_DMNAS (p=8.98876e-28); E4_ENDONUTRMET (p=1.87413e-21); E4_GLUCOPANCREAS (p=2.56065e-09); E4_HYPERCHOL (p=2.21789e-10); E4_HYPOGLYC (p=4.73206e-08); E4_HYTHYNAS (p=9.15799e-21); E4_HYTHY_AI_STRICT (p=1.64437e-24); E4_HYTHY_AI_STRICT_PURCH (p=2.00956e-17); E4_LIPOPROT (p=1.28174e-12); E4_METABOLIA (p=3.08837e-09); E4_THYROID (p=1.42495e-20); E4_THYROIDITSUBAC (p=5.03153e-12); E4_THYTOXGOITDIF (p=3.63438e-09); E4_THYTOXNAS (p=6.53341e-09); G6_DEMYEL (p=1.77828e-16); G6_MS (p=3.76097e-19); H7_CHOROIDRETINA (p=3.63999e-12); H7_EYE (p=2.89494e-09); H7_MACULOPATHYDIAB (p=3.84858e-19); H7_OPTNEURITIS (p=3.2282e-08); H7_RETINALDISOTH (p=5.55009e-14); H7_RETINOPATHYDIAB (p=7.12033e-33); H7_RETINOPATHYDIAB_BKG (p=1.35363e-21); H7_RETINOPATHYDIAB_BKG_SEVERE (p=2.98972e-08); H7_RETINOPATHYDIAB_NAS (p=5.41751e-15); H7_RETINOPATHYDIAB_PROLIF (p=1.15425e-24); HYPOTHYROIDISM (p=2.61577e-21); HYPOTHY_LEVOTHY (p=2.88403e-21); HYPOTHY_PURCHASE (p=2.88403e-21); HYPOTHY_REIMB (p=1.3649e-15); HYPOT_THYRO_INCL (p=3.34811e-20); J10_ASTHMA (p=2.95937e-25); J10_ASTHMACOPDKELA (p=3.36589e-24); J10_ASTHMA_EXMORE (p=8.23759e-25); J10_ASTHMA_INCLAVO (p=2.12765e-27); J10_ASTHMA_MAIN (p=5.3518e-23); J10_ASTHMA_MAIN_EXMORE (p=1.13449e-22); J10_LOWCHRON (p=1.48765e-26); J10_RESPIRATORY (p=9.05107e-11); K11_COELIAC (p=6.89922e-97); K11_ORAL_LICHEN_PLANUS_WIDE (p=1.47299e-78); K11_ORAL_LICHEN_WIDE_HYPOT_THYRO (p=5.16738e-10); K11_OTHDIG (p=3.98382e-28); KELA_DIAB_INSUL (p=2.21208e-23); KELA_DIAB_INSUL_EXMORE (p=3.99485e-24); L12_BULLOUS (p=2.71844e-10); L12_DERMATHERP (p=1.51015e-09); L12_LICHENPLANUS (p=1.08693e-74); L12_LICHENPLANUS_INCLAVO (p=9.77687e-82); L12_PSORI_VULG (p=2.18203e-10); M13_SJOGREN (p=3.48658e-17); M13_SPINSTENOSIS (p=2.88942e-08); N14_CERVICAL_HSIL (p=4.15796e-09); N14_FEMALE_GENITAL_DYSPLASIA_ALL (p=1.8791e-10); N14_FEMALE_GENITAL_HSIL (p=2.38616e-12); O15_PREG_DM (p=1.61276e-10); PAIN (p=4.79932e-10); RX_STATIN (p=3.78181e-66); RX_STATIN (p=1.47275e-10); T1D (p=1.06586e-61); T1D_EARLY (p=2.30409e-43); T1D_STRICT (p=4.12572e-57); T1D_STRICT1 (p=1.10408e-54); T1D_WIDE (p=2.34099e-99); T1D_WIDE1 (p=4.33411e-98); THYROTOXICOSIS (p=3.55394e-09);	Eosinophil count (Astle W 2016); Eosinophil percentage of granulocytes (Astle W 2016); Lymphocyte count (Astle W 2016); Monocyte count (Astle W 2016); Neutrophil percentage of white cells (Astle W 2016); Sum eosinophil basophil counts (Astle W 2016); White blood cell count (Astle W 2016); Allergic disease (Ferreira M 2017); Age-related macular degeneration (Fritsche LG 2015); Primary sclerosing cholangitis (Ji S 2017); Asthma (Neale B 2017); Doctor diagnosed asthma (Neale B 2017); Hayfever, allergic rhinitis or eczema (Neale B 2017); Intestinal malabsorption (Neale B 2017); No blood clot, bronchitis, emphysema, asthma, rhinitis, eczema or allergy diagnosed by doctor (Neale B 2017); Self-reported asthma (Neale B 2017); Self-reported hypothyroidism or myxoedema (Neale B 2017); Self-reported malabsorption or coeliac disease (Neale B 2017); Sitting height (Neale B 2017); Started insulin within one year diagnosis of diabetes (Neale B 2017); Treatment with insulin product (Neale B 2017); Treatment with levothyroxine sodium (Neale B 2017); Treatment with ventolin 100micrograms inhaler (Neale B 2017); Wheeze or whistling in the chest in last year (Neale B 2017);	NA	NA	NA	6:32339988;6:32339988;6:32339988;6:32343575;6:32343575;6:32343575;6:32343757;6:32343757;6:32343757;6:32344095;6:32344095;6:32344095;6:32344575;6:32344575;6:32344575;6:32345086;6:32345086;6:32345086;6:32345086;6:32345086;6:32345540;6:32345540;6:32345540;6:32345776;6:32345776;6:32345776;6:32346213;6:32346213;6:32346213;6:32351566;6:32351566;6:32351566;6:32351566;6:32351566;6:32352680;6:32352680;6:32352680;6:32359929;6:32359929;6:32359929;6:32359931;6:32359931;6:32359931;6:32365553;6:32365553;6:32365553;6:32376360;6:32376360;6:32376360;6:32384892;6:32384892;6:32384892;6:32385596;6:32385596;6:32385596;6:32389334;6:32389334;6:32389334;6:32390703;6:32390703;6:32390703;6:32391772;6:32391772;6:32391772;6:32391991;6:32391991;6:32391991;6:32394048;6:32394048;6:32394122;6:32394122;6:32394122;6:32397863;6:32397863;6:32397863;6:32401036;6:32401036;6:32401036;6:32401036;6:32401036;6:32409708;6:32409708;6:32409708;6:32409708;6:32409708;6:32410083;6:32410083;6:32410083;6:32410159;6:32410159;6:32410159;6:32411362;6:32411362;6:32411362;6:32411362;6:32411362;6:32412435;6:32412435;6:32412435;6:32412435;6:32412435;6:32414948;6:32414948;6:32414948;6:32415153;6:32415153;6:32415153;6:32415211;6:32415211;6:32415211;6:32415637;6:32415637;6:32415637;6:32415762;6:32415762;6:32415762;6:32415805;6:32415805;6:32415805;6:32415858;6:32415858;6:32415858;6:32415858;6:32415858;6:32415975;6:32415975;6:32415975;6:32415975;6:32415975;6:32415982;6:32415982;6:32415982;6:32416052;6:32416052;6:32416052;6:32416078;6:32416078;6:32416078;6:32416161;6:32416161;6:32416161;6:32416175;6:32416175;6:32416175;6:32416189;6:32416189;6:32416189;6:32416414;6:32416414;6:32416414;6:32416441;6:32416441;6:32416441;6:32416466;6:32416466;6:32416466;6:32416479;6:32416479;6:32416479;6:32416532;6:32416532;6:32416532;6:32416534;6:32416534;6:32416534;6:32416550;6:32416550;6:32416550;6:32416573;6:32416573;6:32416573;6:32416574;6:32416574;6:32416574;6:32416633;6:32416633;6:32416633;6:32416645;6:32416645;6:32416645;6:32416666;6:32416666;6:32416666;6:32416704;6:32416704;6:32416704;6:32416729;6:32416729;6:32416729;6:32416785;6:32416785;6:32416785;6:32416806;6:32416806;6:32416806;6:32416909;6:32416909;6:32416909;6:32416985;6:32416985;6:32416985;6:32417079;6:32417079;6:32417079;6:32417167;6:32417167;6:32417167;6:32417185;6:32417185;6:32417185;6:32417189;6:32417189;6:32417189;6:32417265;6:32417265;6:32417265;6:32417393;6:32417393;6:32417393;6:32417406;6:32417406;6:32417406;6:32417486;6:32417486;6:32417486;6:32417522;6:32417522;6:32417522;6:32417545;6:32417545;6:32417545;6:32417604;6:32417604;6:32417604;6:32417605;6:32417605;6:32417605;6:32417715;6:32417715;6:32417715;6:32417720;6:32417720;6:32417720;6:32417723;6:32417723;6:32417723;6:32417766;6:32417766;6:32417766;6:32417825;6:32417825;6:32417825;6:32417845;6:32417845;6:32417845;6:32417877;6:32417877;6:32417877;6:32417891;6:32417891;6:32417891;6:32417901;6:32417901;6:32417901;6:32417932;6:32417932;6:32417932;6:32417962;6:32417962;6:32417962;6:32418067;6:32418067;6:32418067;6:32418114;6:32418114;6:32418114;6:32418136;6:32418136;6:32418136;6:32418152;6:32418152;6:32418152;6:32418159;6:32418159;6:32418159;6:32418251;6:32418251;6:32418251;6:32418300;6:32418300;6:32418300;6:32418330;6:32418330;6:32418330;6:32418396;6:32418396;6:32418396;6:32418434;6:32418434;6:32418434;6:32418546;6:32418546;6:32418546;6:32418622;6:32418622;6:32418622;6:32418649;6:32418649;6:32418649;6:32418657;6:32418657;6:32418657;6:32418784;6:32418784;6:32418784;6:32418843;6:32418843;6:32418843;6:32418848;6:32418848;6:32418848;6:32418859;6:32418859;6:32418859;6:32418880;6:32418880;6:32418880;6:32418893;6:32418893;6:32418893;6:32418923;6:32418923;6:32418923;6:32418954;6:32418954;6:32418954;6:32418986;6:32418986;6:32418986;6:32419012;6:32419012;6:32419012;6:32419069;6:32419069;6:32419069;6:32419100;6:32419100;6:32419100;6:32419117;6:32419117;6:32419117;6:32419312;6:32419312;6:32419312;6:32419415;6:32419415;6:32419415;6:32419527;6:32419527;6:32419527;6:32419553;6:32419553;6:32419553;6:32419576;6:32419576;6:32419576;6:32419673;6:32419673;6:32419673;6:32421026;6:32421026;6:32421026;6:32421074;6:32421074;6:32421074;6:32421110;6:32421110;6:32421110;6:32421129;6:32421129;6:32421129;6:32421152;6:32421152;6:32421152;6:32421190;6:32421190;6:32421190;6:32421271;6:32421271;6:32421271;6:32421391;6:32421391;6:32421391;6:32421423;6:32421423;6:32421423;6:32421442;6:32421442;6:32421442;6:32421504;6:32421504;6:32421504;6:32421564;6:32421564;6:32421564;6:32421626;6:32421626;6:32421626;6:32421671;6:32421671;6:32421671;6:32421672;6:32421672;6:32421672;6:32421689;6:32421689;6:32421689;6:32421709;6:32421709;6:32421709;6:32421739;6:32421739;6:32421739;6:32421794;6:32421794;6:32421794;6:32421861;6:32421861;6:32421861;6:32421910;6:32421910;6:32421910;6:32422026;6:32422026;6:32422026;6:32422035;6:32422035;6:32422035;6:32422041;6:32422041;6:32422041;6:32422062;6:32422062;6:32422062;6:32422086;6:32422086;6:32422086;6:32422136;6:32422136;6:32422136;6:32422305;6:32422305;6:32422305;6:32422348;6:32422348;6:32422348;6:32422373;6:32422373;6:32422373;6:32422419;6:32422419;6:32422419;6:32422430;6:32422430;6:32422430;6:32422566;6:32422566;6:32422566;6:32422677;6:32422677;6:32422677;6:32422708;6:32422708;6:32422708;6:32422714;6:32422714;6:32422714;6:32422721;6:32422721;6:32422721;6:32422724;6:32422724;6:32422724;6:32422725;6:32422725;6:32422725;6:32422727;6:32422727;6:32422727;6:32422729;6:32422729;6:32422729;6:32422730;6:32422730;6:32422730;6:32422749;6:32422749;6:32422749;6:32422833;6:32422833;6:32422833;6:32422844;6:32422844;6:32422844;6:32422867;6:32422867;6:32422867;6:32422920;6:32422920;6:32422920;6:32422934;6:32422934;6:32422934;6:32423021;6:32423021;6:32423021;6:32423058;6:32423058;6:32423058;6:32423108;6:32423108;6:32423108;6:32423135;6:32423135;6:32423135;6:32423152;6:32423152;6:32423152;6:32423194;6:32423194;6:32423194;6:32423235;6:32423235;6:32423235;6:32423236;6:32423236;6:32423236;6:32423294;6:32423294;6:32423294;6:32423298;6:32423298;6:32423298;6:32423411;6:32423411;6:32423411;6:32423435;6:32423435;6:32423435;6:32423481;6:32423481;6:32423481;6:32423482;6:32423482;6:32423482;6:32423507;6:32423507;6:32423507;6:32423526;6:32423526;6:32423526;6:32423540;6:32423540;6:32423540;6:32423563;6:32423563;6:32423563;6:32423602;6:32423602;6:32423602;6:32423707;6:32423707;6:32423707;6:32423708;6:32423708;6:32423708;6:32423727;6:32423727;6:32423727;6:32423788;6:32423788;6:32423788;6:32423790;6:32423790;6:32423790;6:32423933;6:32423933;6:32423933;6:32423955;6:32423955;6:32423955;6:32423991;6:32423991;6:32423991;6:32424013;6:32424013;6:32424013;6:32424031;6:32424031;6:32424031;6:32424094;6:32424094;6:32424094;6:32424380;6:32424380;6:32424380;6:32424574;6:32424574;6:32424574;6:32424610;6:32424610;6:32424610;6:32424895;6:32424895;6:32424895;6:32424918;6:32424918;6:32424918;6:32424943;6:32424943;6:32424943;6:32424981;6:32424981;6:32424981;6:32425020;6:32425020;6:32425020;6:32425044;6:32425044;6:32425044;6:32425045;6:32425045;6:32425045;6:32425074;6:32425074;6:32425074;6:32425109;6:32425109;6:32425109;6:32425147;6:32425147;6:32425147;6:32425167;6:32425167;6:32425167;6:32425190;6:32425190;6:32425190;6:32425196;6:32425196;6:32425196;6:32425247;6:32425247;6:32425247;6:32425304;6:32425304;6:32425304;6:32425336;6:32425336;6:32425336;6:32425394;6:32425394;6:32425394;6:32425472;6:32425472;6:32425472;6:32425486;6:32425486;6:32425486;6:32425600;6:32425600;6:32425600;6:32425672;6:32425672;6:32425672;6:32425787;6:32425787;6:32425787;6:32425823;6:32425823;6:32425823;6:32425958;6:32425958;6:32425958;6:32425964;6:32425964;6:32425964;6:32426039;6:32426039;6:32426039;6:32426049;6:32426049;6:32426049;6:32426152;6:32426152;6:32426152;6:32426163;6:32426163;6:32426163;6:32426188;6:32426188;6:32426188;6:32426216;6:32426216;6:32426216;6:32426252;6:32426252;6:32426252;6:32426280;6:32426280;6:32426280;6:32426322;6:32426322;6:32426322;6:32426389;6:32426389;6:32426389;6:32426538;6:32426538;6:32426538;6:32426541;6:32426541;6:32426541;6:32426577;6:32426577;6:32426577;6:32426710;6:32426710;6:32426710;6:32426723;6:32426723;6:32426723;6:32426899;6:32426899;6:32426899;6:32426935;6:32426935;6:32426935;6:32426962;6:32426962;6:32426962;6:32427042;6:32427042;6:32427042;6:32427073;6:32427073;6:32427073;6:32427098;6:32427098;6:32427098;6:32427140;6:32427140;6:32427140;6:32427170;6:32427170;6:32427170;6:32427182;6:32427182;6:32427182;6:32427207;6:32427207;6:32427207;6:32427208;6:32427208;6:32427208;6:32427381;6:32427381;6:32427381;6:32427434;6:32427434;6:32427434;6:32427467;6:32427467;6:32427467;6:32427512;6:32427512;6:32427512;6:32427604;6:32427604;6:32427604;6:32427735;6:32427735;6:32427735;6:32427841;6:32427841;6:32427841;6:32427871;6:32427871;6:32427871;6:32427894;6:32427894;6:32427894;6:32427899;6:32427899;6:32427899;6:32427946;6:32427946;6:32427946;6:32428002;6:32428002;6:32428002;6:32428078;6:32428078;6:32428078;6:32428092;6:32428092;6:32428092;6:32428500;6:32428500;6:32428500;6:32428994;6:32428994;6:32428994;6:32429077;6:32429077;6:32429077;6:32429694;6:32429694;6:32429694;6:32430337;6:32430337;6:32430337;6:32431239;6:32431239;6:32431239;6:32432650;6:32432650;6:32432650;6:32433125;6:32433125;6:32433125;6:32433508;6:32433508;6:32433508;6:32433565;6:32433565;6:32433565;6:32433759;6:32433759;6:32433804;6:32433804;6:32433804;6:32434479;6:32434479;6:32434479;6:32434716;6:32434716;6:32434716;6:32435196;6:32435196;6:32435196;6:32435515;6:32435515;6:32435515;6:32435892;6:32435892;6:32435892;6:32435921;6:32435921;6:32435921;6:32437813;6:32437813;6:32437813;6:32438513;6:32438513;6:32438513;6:32438546;6:32438546;6:32438546;6:32438691;6:32438691;6:32438691;6:32439782;6:32439782;6:32439782;6:32440049;6:32440049;6:32440049;6:32440880;6:32440880;6:32440880;6:32441126;6:32441126;6:32441126;6:32441577;6:32441577;6:32441577;6:32442086;6:32442086;6:32442086;6:32442156;6:32442156;6:32442242;6:32442242;6:32442242;6:32442408;6:32442408;6:32442408;6:32444493;6:32444493;6:32444493;6:32445319;6:32445319;6:32445319;6:32446078;6:32446078;6:32446078;6:32446682;6:32446682;6:32446682;6:32446960;6:32446960;6:32446960;6:32447740;6:32447740;6:32447740;6:32447832;6:32447832;6:32447832;6:32448360;6:32448360;6:32448360;6:32448792;6:32448792;6:32448792;6:32448962;6:32448962;6:32448962;6:32449386;6:32449386;6:32449386;6:32449961;6:32449961;6:32449961;6:32450193;6:32450193;6:32450193;6:32450203;6:32450203;6:32450203;6:32450461;6:32450461;6:32450461;6:32452341;6:32452341;6:32452341;6:32452346;6:32452346;6:32452346;6:32452378;6:32452378;6:32452378;6:32452587;6:32452587;6:32452587;6:32453163;6:32453163;6:32453163;6:32453194;6:32453194;6:32453194;6:32453320;6:32453320;6:32453320;6:32453568;6:32453568;6:32453568;6:32453882;6:32453882;6:32453882;6:32456493;6:32456493;6:32456493;6:32456494;6:32456494;6:32456494;6:32473455;6:32473455;6:32473455;6:32473672;6:32473672;6:32473672;6:32473673;6:32473673;6:32473673;6:32487256;6:32487256;6:32487256;6:32497870;6:32497870;6:32497870;6:32501480;6:32501480;6:32501480;6:32501715;6:32501715;6:32501715;6:32501879;6:32501879;6:32501879;6:32504230;6:32504230;6:32504230;6:32504774;6:32504774;6:32504774;6:32508843;6:32508843;6:32508843;6:32509655;6:32509655;6:32509655;6:32509985;6:32509985;6:32509985;6:32510104;6:32510104;6:32510104;6:32511628;6:32511628;6:32511628;6:32512613;6:32512613;6:32512613;6:32513102;6:32513102;6:32513102;6:32517878;6:32517878;6:32517878;6:32517990;6:32517990;6:32517990;6:32521970;6:32521970;6:32521970;6:32522087;6:32522087;6:32522087;6:32522148;6:32522148;6:32522148;6:32522713;6:32522713;6:32522713;6:32525541;6:32525541;6:32525541;6:32525640;6:32525640;6:32525640;6:32525696;6:32525696;6:32525696;6:32525764;6:32525764;6:32525764;6:32525779;6:32525779;6:32525779;6:32526144;6:32526144;6:32526144;6:32526256;6:32526256;6:32526256;6:32526372;6:32526372;6:32526372;6:32526775;6:32526775;6:32526775;6:32526838;6:32526838;6:32526838;6:32526880;6:32526880;6:32526880;6:32526891;6:32526891;6:32526891;6:32527031;6:32527031;6:32527031;6:32527079;6:32527079;6:32527079;6:32527295;6:32527295;6:32527295;6:32527406;6:32527406;6:32527406;6:32527532;6:32527532;6:32527532;6:32527685;6:32527685;6:32527685;6:32528293;6:32528293;6:32528293;6:32528323;6:32528323;6:32528323;6:32528570;6:32528570;6:32528570;6:32529669;6:32529669;6:32529669;6:32529695;6:32529695;6:32529695;6:32529754;6:32529754;6:32529754;6:32529806;6:32529806;6:32529806;6:32529950;6:32529950;6:32529950;6:32530017;6:32530017;6:32530017;6:32530139;6:32530139;6:32530139;6:32530337;6:32530337;6:32530337;6:32530514;6:32530514;6:32530514;6:32530559;6:32530559;6:32530559;6:32530572;6:32530572;6:32530572;6:32530591;6:32530591;6:32530591;6:32530611;6:32530611;6:32530611;6:32530648;6:32530648;6:32530648;6:32530652;6:32530652;6:32530652;6:32530657;6:32530657;6:32530657;6:32530664;6:32530664;6:32530664;6:32530815;6:32530815;6:32530815;6:32530993;6:32530993;6:32530993;6:32531117;6:32531117;6:32531117;6:32531127;6:32531127;6:32531127;6:32531204;6:32531204;6:32531204;6:32531287;6:32531287;6:32531287;6:32531351;6:32531351;6:32531351;6:32531362;6:32531362;6:32531362;6:32531397;6:32531397;6:32531397;6:32531475;6:32531475;6:32531475;6:32531495;6:32531495;6:32531495;6:32531525;6:32531525;6:32531525;6:32531542;6:32531542;6:32531542;6:32531583;6:32531583;6:32531583;6:32531626;6:32531626;6:32531626;6:32531661;6:32531661;6:32531661;6:32531948;6:32531948;6:32531948;6:32532089;6:32532089;6:32532089;6:32532490;6:32532490;6:32532490;6:32532544;6:32532544;6:32532544;6:32532602;6:32532602;6:32532602;6:32532668;6:32532668;6:32532668;6:32532967;6:32532967;6:32532967;6:32532997;6:32532997;6:32532997;6:32533031;6:32533031;6:32533031;6:32533149;6:32533149;6:32533149;6:32533246;6:32533246;6:32533246;6:32533409;6:32533409;6:32533409;6:32534459;6:32534459;6:32534459;6:32534742;6:32534742;6:32534742;6:32534743;6:32534743;6:32534743;6:32534861;6:32534861;6:32534861;6:32534957;6:32534957;6:32534957;6:32535103;6:32535103;6:32535103;6:32535637;6:32535637;6:32535637;6:32535647;6:32535647;6:32535647;6:32535687;6:32535687;6:32535687;6:32535874;6:32535874;6:32535874;6:32535881;6:32535881;6:32535881;6:32535894;6:32535894;6:32535894;6:32536262;6:32536262;6:32536262;6:32536601;6:32536601;6:32536601;6:32536743;6:32536743;6:32536743;6:32536772;6:32536772;6:32536772;6:32536893;6:32536893;6:32536893;6:32536940;6:32536940;6:32536940;6:32537226;6:32537226;6:32537226;6:32537447;6:32537447;6:32537447;6:32537734;6:32537734;6:32537734;6:32538123;6:32538123;6:32538123;6:32538289;6:32538289;6:32538289;6:32538426;6:32538426;6:32538426;6:32538470;6:32538470;6:32538470;6:32538754;6:32538754;6:32538754;6:32538881;6:32538881;6:32538881;6:32539421;6:32539421;6:32539421;6:32539617;6:32539617;6:32539617;6:32540505;6:32540505;6:32540505;6:32540561;6:32540561;6:32540561;6:32540575;6:32540575;6:32540575;6:32541203;6:32541203;6:32541203;6:32541394;6:32541394;6:32541394;6:32541551;6:32541551;6:32541551;6:32542071;6:32542071;6:32542071;6:32542236;6:32542236;6:32542236;6:32542638;6:32542638;6:32542638;6:32542861;6:32542861;6:32542861;6:32543137;6:32543137;6:32543137;6:32543376;6:32543376;6:32543376;6:32543708;6:32543708;6:32543708;6:32544037;6:32544037;6:32544037;6:32544308;6:32544308;6:32544308;6:32544413;6:32544413;6:32544413;6:32544424;6:32544424;6:32544424;6:32544618;6:32544618;6:32544618;6:32544634;6:32544634;6:32544634;6:32544750;6:32544750;6:32544750;6:32545087;6:32545087;6:32545087;6:32545105;6:32545105;6:32545105;6:32545117;6:32545117;6:32545117;6:32545195;6:32545195;6:32545195;6:32545201;6:32545201;6:32545201;6:32545587;6:32545587;6:32545587;6:32545912;6:32545912;6:32545912;6:32546032;6:32546032;6:32546032;6:32546191;6:32546191;6:32546191;6:32546446;6:32546446;6:32546446;6:32546670;6:32546670;6:32546670;6:32547168;6:32547168;6:32547168;6:32548122;6:32548122;6:32548122;6:32548161;6:32548161;6:32548161;6:32548438;6:32548438;6:32548438;6:32548464;6:32548464;6:32548464;6:32548646;6:32548646;6:32548646;6:32548789;6:32548789;6:32548789;6:32549139;6:32549139;6:32549139;6:32549245;6:32549245;6:32549245;6:32549362;6:32549362;6:32549362;6:32549443;6:32549443;6:32549443;6:32549627;6:32549627;6:32549627;6:32550111;6:32550111;6:32550111;6:32550321;6:32550321;6:32550321;6:32550348;6:32550348;6:32550348;6:32550406;6:32550406;6:32550406;6:32550417;6:32550417;6:32550417;6:32550491;6:32550491;6:32550491;6:32550548;6:32550548;6:32550548;6:32550580;6:32550580;6:32550580;6:32550665;6:32550665;6:32550665;6:32550785;6:32550785;6:32550785;6:32550816;6:32550816;6:32550816;6:32550863;6:32550863;6:32550863;6:32550913;6:32550913;6:32550913;6:32550919;6:32550919;6:32550919;6:32551656;6:32551656;6:32551656;6:32551715;6:32551715;6:32551715;6:32551850;6:32551850;6:32551850;6:32552080;6:32552080;6:32552080;6:32552462;6:32552462;6:32552462;6:32552603;6:32552603;6:32552603;6:32552760;6:32552760;6:32552760;6:32552859;6:32552859;6:32552859;6:32552868;6:32552868;6:32552868;6:32552965;6:32552965;6:32552965;6:32552977;6:32552977;6:32552977;6:32553167;6:32553167;6:32553167;6:32553170;6:32553170;6:32553170;6:32553200;6:32553200;6:32553200;6:32553309;6:32553309;6:32553309;6:32553706;6:32553706;6:32553706;6:32553729;6:32553729;6:32553729;6:32554155;6:32554155;6:32554155;6:32554345;6:32554345;6:32554345;6:32554421;6:32554421;6:32554421;6:32554504;6:32554504;6:32554504;6:32554640;6:32554640;6:32554640;6:32554699;6:32554699;6:32554699;6:32554719;6:32554719;6:32554719;6:32554762;6:32554762;6:32554762;6:32554902;6:32554902;6:32554902;6:32555051;6:32555051;6:32555051;6:32555124;6:32555124;6:32555124;6:32555203;6:32555203;6:32555203;6:32555206;6:32555206;6:32555206;6:32555296;6:32555296;6:32555296;6:32555347;6:32555347;6:32555347;6:32556019;6:32556019;6:32556019;6:32558661;6:32558661;6:32558661;6:32559159;6:32559159;6:32559159;6:32559160;6:32559160;6:32559160;6:32559163;6:32559163;6:32559163;6:32559284;6:32559467;6:32559467;6:32559467;6:32559509;6:32559509;6:32559509;6:32559643;6:32559643;6:32559643;6:32559911;6:32559911;6:32559911;6:32559929;6:32559936;6:32559936;6:32559936;6:32560067;6:32560067;6:32560067;6:32560463;6:32560463;6:32560463;6:32560478;6:32560534;6:32560534;6:32560605;6:32560605;6:32560605;6:32561009;6:32561009;6:32561009;6:32561250;6:32564856;6:32564856;6:32564856;6:32564985;6:32565050;6:32565189;6:32565189;6:32565189;6:32565711;6:32565711;6:32565711;6:32566149;6:32566149;6:32566156;6:32566284;6:32566284;6:32566284;6:32566947;6:32566947;6:32566947;6:32567065;6:32567065;6:32567065;6:32567278;6:32567278;6:32567278;6:32567296;6:32567296;6:32568090;6:32568090;6:32568090;6:32568672;6:32569297;6:32569297;6:32569431;6:32569431;6:32569431;6:32569459;6:32569459;6:32569459;6:32569500;6:32569506;6:32569506;6:32569506;6:32569513;6:32569513;6:32569513;6:32569687;6:32569687;6:32569687;6:32569802;6:32569802;6:32569802;6:32569816;6:32569816;6:32569816;6:32570172;6:32570172;6:32570172;6:32570216;6:32570216;6:32570216;6:32570494;6:32570494;6:32570494;6:32571295;6:32571295;6:32571295;6:32571891;6:32571891;6:32571891;6:32571929;6:32571929;6:32571929;6:32572155;6:32572155;6:32572155;6:32572180;6:32572180;6:32572202;6:32572202;6:32572234;6:32572234;6:32572234;6:32572278;6:32572278;6:32572737;6:32572737;6:32572737;6:32572940;6:32572940;6:32572940;6:32573361;6:32573361;6:32573361;6:32573895;6:32573895;6:32573895;6:32574048;6:32574048;6:32574048;6:32574186;6:32574186;6:32574186;6:32574244;6:32574244;6:32574244;6:32574329;6:32574329;6:32574329;6:32574453;6:32574453;6:32574453;6:32574614;6:32574614;6:32574614;6:32574643;6:32574643;6:32574643;6:32575115;6:32575115;6:32575115;6:32575182;6:32575182;6:32575182;6:32575222;6:32575222;6:32575222;6:32575258;6:32575258;6:32575258;6:32575820;6:32575820;6:32575820;6:32576037;6:32576037;6:32576037;6:32576265;6:32576265;6:32576265;6:32576283;6:32576283;6:32576283;6:32576324;6:32576324;6:32576324;6:32576356;6:32576356;6:32576356;6:32576368;6:32576368;6:32576368;6:32576811;6:32576811;6:32576811;6:32577025;6:32577025;6:32577025;6:32577240;6:32577240;6:32577240;6:32577245;6:32577245;6:32577245;6:32577417;6:32577417;6:32577417;6:32577596;6:32577596;6:32577596;6:32577606;6:32577606;6:32577606;6:32577639;6:32577639;6:32577639;6:32577640;6:32577640;6:32577640;6:32577643;6:32577643;6:32577643;6:32577644;6:32577644;6:32577644;6:32577695;6:32577695;6:32577695;6:32577846;6:32577846;6:32577846;6:32578198;6:32578198;6:32578198;6:32578346;6:32578346;6:32578346;6:32578426;6:32578426;6:32578426;6:32578621;6:32578621;6:32578621;6:32579077;6:32579077;6:32579077;6:32579334;6:32579334;6:32579334;6:32579904;6:32579904;6:32579904;6:32580343;6:32580343;6:32580343;6:32580454;6:32580454;6:32580454;6:32580640;6:32580640;6:32580640;6:32581175;6:32581175;6:32581175;6:32581225;6:32581225;6:32581225;6:32581456;6:32581456;6:32581456;6:32581500;6:32581500;6:32581500;6:32581712;6:32581712;6:32581712;6:32581761;6:32581761;6:32581761;6:32581762;6:32581762;6:32581762;6:32581889;6:32581889;6:32581889;6:32581889;6:32581889;6:32581913;6:32581913;6:32581913;6:32582288;6:32582288;6:32582288;6:32582485;6:32582485;6:32582485;6:32582492;6:32582492;6:32582492;6:32582969;6:32582969;6:32582969;6:32582980;6:32582980;6:32582980;6:32583188;6:32583188;6:32583188;6:32583417;6:32583417;6:32583417;6:32583757;6:32583757;6:32583757;6:32583846;6:32583846;6:32583846;6:32584060;6:32584060;6:32584060;6:32584294;6:32584294;6:32584294;6:32584306;6:32584306;6:32584306;6:32584371;6:32584371;6:32584371;6:32584652;6:32584652;6:32584652;6:32584794;6:32584794;6:32584794;6:32584932;6:32584932;6:32584932;6:32584989;6:32584989;6:32584989;6:32585045;6:32585045;6:32585045;6:32585068;6:32585068;6:32585068;6:32585199;6:32585199;6:32585199;6:32585239;6:32585239;6:32585239;6:32585273;6:32585273;6:32585273;6:32585277;6:32585277;6:32585282;6:32585282;6:32585282;6:32585294;6:32585294;6:32585294;6:32585363;6:32585363;6:32585363;6:32585380;6:32585380;6:32585380;6:32585388;6:32585388;6:32585388;6:32585465;6:32585465;6:32585465;6:32585762;6:32585762;6:32585762;6:32585775;6:32585775;6:32585775;6:32585982;6:32585982;6:32585982;6:32586011;6:32586011;6:32586011;6:32586068;6:32586068;6:32586068;6:32586141;6:32586141;6:32586141;6:32586236;6:32586236;6:32586236;6:32586375;6:32586375;6:32586375;6:32586376;6:32586376;6:32586376;6:32586478;6:32586478;6:32586478;6:32586567;6:32586567;6:32586567;6:32586754;6:32586754;6:32586754;6:32586809;6:32586809;6:32586809;6:32586922;6:32586934;6:32586934;6:32587062;6:32587062;6:32587062;6:32587235;6:32587235;6:32587235;6:32587375;6:32587375;6:32587391;6:32587391;6:32587409;6:32587409;6:32587424;6:32587424;6:32587424;6:32587431;6:32587431;6:32587510;6:32587510;6:32587687;6:32587687;6:32587687;6:32587716;6:32587716;6:32587716;6:32587717;6:32587717;6:32587717;6:32589065;6:32589065;6:32589065;6:32589217;6:32589772;6:32589772;6:32589772;6:32590183;6:32590183;6:32590183;6:32590184;6:32590184;6:32590184;6:32590665;6:32590665;6:32590665;6:32590669;6:32590669;6:32590669;6:32590696;6:32590696;6:32590696;6:32590722;6:32590722;6:32590722;6:32590722;6:32590735;6:32590735;6:32590735;6:32590844;6:32590844;6:32590844;6:32590844;6:32590844;6:32590990;6:32590990;6:32590990;6:32591058;6:32591058;6:32591058;6:32591058;6:32591058;6:32591106;6:32591106;6:32591106;6:32591129;6:32591129;6:32591129;6:32591183;6:32591183;6:32591183;6:32591216;6:32591216;6:32591216;6:32591227;6:32591227;6:32591227;6:32591310;6:32591310;6:32591310;6:32591370;6:32591370;6:32591370;6:32591388;6:32591388;6:32591388;6:32591416;6:32591416;6:32591416;6:32591429;6:32591429;6:32591429;6:32591432;6:32591432;6:32591432;6:32591469;6:32591469;6:32591469;6:32591755;6:32591755;6:32591755;6:32591775;6:32591775;6:32591775;6:32591836;6:32591836;6:32591836;6:32591838;6:32591838;6:32591838;6:32591842;6:32591842;6:32591842;6:32591861;6:32591861;6:32591861;6:32591876;6:32591876;6:32591876;6:32591953;6:32591953;6:32591953;6:32591980;6:32591980;6:32591980;6:32591991;6:32591991;6:32591991;6:32592040;6:32592040;6:32592040;6:32592051;6:32592051;6:32592051;6:32592083;6:32592083;6:32592083;6:32592110;6:32592110;6:32592110;6:32592155;6:32592155;6:32592239;6:32592239;6:32592239;6:32592294;6:32592294;6:32592294;6:32592649;6:32592649;6:32592649;6:32592650;6:32592650;6:32592650;6:32592747;6:32592747;6:32592747;6:32592843;6:32592843;6:32592843;6:32593097;6:32593097;6:32593097;6:32593127;6:32593127;6:32593127;6:32593190;6:32593190;6:32593190;6:32593225;6:32593225;6:32593225;6:32593291;6:32593291;6:32593291;6:32593292;6:32593292;6:32593292;6:32593368;6:32593368;6:32593368;6:32593423;6:32593423;6:32593423;6:32593537;6:32593537;6:32593537;6:32593654;6:32593654;6:32593654;6:32593689;6:32593689;6:32593689;6:32594162;6:32594162;6:32594162;6:32594503;6:32594503;6:32594503;6:32594512;6:32594512;6:32594512;6:32594515;6:32594515;6:32594515;6:32594577;6:32594577;6:32594577;6:32594686;6:32594686;6:32594686;6:32595042;6:32595042;6:32595042;6:32595222;6:32595222;6:32595222;6:32595352;6:32595352;6:32595352;6:32595530;6:32595530;6:32595530;6:32595636;6:32595636;6:32595636;6:32595705;6:32595705;6:32595705;6:32596324;6:32596324;6:32596324;6:32596374;6:32596374;6:32596374;6:32596467;6:32596467;6:32596467;6:32596533;6:32596533;6:32596533;6:32596635;6:32596635;6:32596635;6:32596918;6:32596918;6:32596918;6:32597005;6:32597005;6:32597005;6:32597088;6:32597088;6:32597088;6:32597095;6:32597095;6:32597196;6:32597196;6:32597196;6:32597228;6:32597228;6:32597228;6:32597435;6:32597435;6:32597435;6:32597720;6:32597720;6:32597720;6:32597904;6:32597904;6:32597904;6:32598261;6:32598261;6:32598261;6:32598291;6:32598291;6:32598291;6:32598419;6:32598419;6:32598419;6:32598423;6:32598423;6:32598423;6:32598754;6:32598754;6:32598754;6:32599001;6:32599001;6:32599001;6:32599272;6:32599272;6:32599272;6:32599337;6:32599337;6:32599337;6:32599405;6:32599405;6:32599405;6:32599435;6:32599435;6:32599435;6:32599555;6:32599555;6:32599555;6:32599601;6:32599601;6:32599601;6:32599632;6:32599633;6:32599643;6:32599643;6:32599643;6:32599693;6:32599693;6:32599693;6:32599862;6:32599862;6:32599862;6:32600046;6:32600046;6:32600046;6:32600057;6:32600057;6:32600057;6:32600057;6:32600057;6:32600066;6:32600066;6:32600066;6:32600074;6:32600074;6:32600074;6:32600079;6:32600079;6:32600079;6:32600084;6:32600084;6:32600084;6:32600099;6:32600099;6:32600099;6:32600135;6:32600135;6:32600135;6:32600153;6:32600153;6:32600153;6:32600200;6:32600200;6:32600200;6:32600211;6:32600211;6:32600211;6:32600249;6:32600249;6:32600249;6:32600548;6:32600548;6:32600548;6:32600555;6:32600555;6:32600555;6:32601019;6:32601067;6:32601067;6:32601067;6:32601153;6:32601153;6:32601153;6:32601278;6:32601278;6:32601278;6:32601288;6:32601288;6:32601288;6:32601375;6:32601375;6:32601375;6:32601442;6:32601442;6:32601442;6:32601447;6:32601447;6:32601447;6:32601531;6:32601531;6:32601531;6:32601533;6:32601533;6:32601533;6:32601708;6:32601708;6:32601708;6:32601718;6:32601718;6:32601718;6:32601719;6:32601719;6:32601719;6:32601790;6:32601790;6:32601790;6:32601797;6:32601797;6:32601797;6:32601807;6:32601807;6:32601807;6:32601838;6:32601838;6:32601838;6:32601874;6:32601874;6:32601874;6:32601911;6:32601911;6:32601911;6:32601946;6:32601946;6:32601946;6:32601968;6:32601968;6:32601968;6:32602034;6:32602034;6:32602034;6:32602065;6:32602065;6:32602065;6:32602086;6:32602086;6:32602086;6:32602124;6:32602124;6:32602124;6:32602179;6:32602179;6:32602179;6:32602196;6:32602196;6:32602196;6:32602217;6:32602217;6:32602217;6:32602222;6:32602222;6:32602222;6:32602430;6:32602430;6:32602430;6:32602483;6:32602483;6:32602483;6:32602518;6:32602518;6:32602518;6:32602551;6:32602551;6:32602551;6:32602608;6:32602608;6:32602608;6:32602665;6:32602665;6:32602665;6:32602754;6:32602754;6:32602754;6:32602817;6:32602817;6:32602817;6:32602864;6:32602864;6:32602864;6:32603023;6:32603023;6:32603023;6:32603029;6:32603029;6:32603029;6:32603321;6:32603321;6:32603321;6:32603355;6:32603355;6:32603355;6:32603416;6:32603416;6:32603416;6:32603487;6:32603487;6:32603488;6:32603488;6:32603488;6:32603713;6:32603713;6:32603734;6:32603734;6:32603734;6:32603944;6:32603944;6:32603944;6:32603949;6:32603949;6:32603949;6:32603968;6:32603968;6:32604000;6:32604000;6:32604038;6:32604038;6:32604038;6:32604055;6:32604055;6:32604055;6:32604124;6:32604124;6:32604324;6:32604324;6:32604324;6:32604372;6:32604372;6:32604410;6:32604410;6:32604515;6:32604515;6:32604522;6:32604522;6:32604697;6:32604697;6:32604699;6:32604699;6:32604727;6:32604727;6:32604776;6:32604776;6:32604793;6:32604793;6:32604826;6:32604826;6:32604858;6:32604858;6:32604858;6:32604967;6:32604967;6:32604967;6:32604980;6:32604980;6:32605027;6:32605027;6:32605043;6:32605043;6:32605207;6:32605207;6:32605257;6:32605257;6:32605274;6:32605274;6:32605380;6:32605380;6:32605400;6:32605400;6:32605437;6:32605437;6:32605699;6:32605699;6:32605699;6:32605705;6:32605705;6:32605708;6:32605708;6:32605738;6:32605738;6:32605754;6:32605754;6:32605759;6:32605759;6:32605920;6:32605920;6:32605943;6:32605943;6:32606005;6:32606005;6:32606046;6:32606046;6:32606085;6:32606085;6:32606176;6:32606176;6:32606244;6:32606244;6:32606324;6:32606324;6:32606325;6:32606325;6:32606357;6:32606357;6:32606380;6:32606380;6:32606406;6:32606406;6:32606475;6:32606475;6:32606559;6:32606559;6:32606597;6:32606597;6:32606597;6:32606617;6:32606617;6:32606665;6:32606665;6:32606793;6:32606793;6:32606793;6:32606794;6:32606794;6:32606809;6:32606809;6:32606834;6:32606834;6:32606941;6:32606941;6:32606949;6:32606949;6:32607008;6:32607008;6:32607019;6:32607019;6:32607019;6:32607036;6:32607036;6:32607042;6:32607042;6:32607046;6:32607046;6:32607141;6:32607141;6:32607151;6:32607151;6:32607158;6:32607158;6:32607169;6:32607169;6:32607200;6:32607200;6:32607209;6:32607209;6:32607251;6:32607251;6:32607281;6:32607281;6:32607303;6:32607303;6:32607303;6:32607356;6:32607356;6:32607356;6:32607389;6:32607389;6:32607411;6:32607411;6:32607453;6:32607453;6:32607453;6:32607470;6:32607470;6:32607492;6:32607492;6:32607510;6:32607510;6:32607524;6:32607524;6:32607526;6:32607526;6:32607558;6:32607558;6:32607561;6:32607561;6:32607583;6:32607583;6:32607605;6:32607605;6:32607638;6:32607638;6:32607666;6:32607666;6:32607666;6:32607729;6:32607729;6:32607735;6:32607735;6:32607750;6:32607750;6:32607780;6:32607780;6:32607859;6:32607859;6:32607926;6:32607926;6:32607927;6:32607927;6:32607986;6:32607986;6:32608014;6:32608014;6:32608093;6:32608093;6:32608096;6:32608096;6:32608181;6:32608181;6:32608184;6:32608184;6:32608213;6:32608213;6:32608303;6:32608303;6:32608304;6:32608304;6:32608331;6:32608331;6:32608508;6:32608508;6:32608629;6:32608629;6:32608680;6:32608680;6:32608681;6:32608681;6:32608710;6:32608710;6:32608737;6:32608737;6:32608770;6:32608770;6:32608770;6:32608820;6:32608820;6:32609061;6:32609061;6:32609061;6:32609105;6:32609105;6:32609126;6:32609126;6:32609236;6:32609236;6:32609253;6:32609253;6:32609254;6:32609254;6:32609255;6:32609255;6:32609312;6:32609312;6:32609341;6:32609341;6:32609371;6:32609371;6:32609371;6:32609371;6:32609379;6:32609379;6:32609513;6:32609513;6:32609514;6:32609514;6:32609813;6:32609813;6:32609873;6:32609873;6:32610047;6:32610047;6:32610059;6:32610059;6:32610109;6:32610109;6:32610270;6:32610270;6:32610495;6:32610495;6:32610535;6:32610535;6:32610574;6:32610574;6:32610576;6:32610576;6:32610581;6:32610581;6:32610584;6:32610584;6:32610689;6:32610689;6:32610689;6:32610825;6:32610825;6:32610887;6:32610887;6:32610887;6:32610892;6:32610892;6:32610893;6:32610893;6:32610935;6:32610935;6:32610946;6:32610946;6:32610951;6:32610951;6:32610972;6:32610972;6:32611012;6:32611012;6:32611029;6:32611029;6:32611054;6:32611054;6:32611054;6:32611092;6:32611092;6:32611099;6:32611099;6:32611099;6:32611107;6:32611107;6:32611117;6:32611117;6:32611170;6:32611170;6:32611229;6:32611229;6:32611289;6:32611289;6:32611302;6:32611302;6:32611315;6:32611315;6:32611341;6:32611341;6:32611373;6:32611373;6:32611450;6:32611450;6:32611472;6:32611472;6:32611504;6:32611504;6:32611509;6:32611509;6:32611510;6:32611510;6:32611590;6:32611590;6:32611649;6:32611649;6:32611723;6:32611723;6:32611725;6:32611725;6:32611757;6:32611757;6:32611778;6:32611778;6:32611778;6:32611783;6:32611783;6:32611805;6:32611805;6:32611873;6:32611873;6:32611874;6:32611874;6:32611931;6:32611931;6:32611968;6:32611968;6:32612003;6:32612003;6:32612050;6:32612050;6:32612097;6:32612097;6:32612205;6:32612205;6:32612208;6:32612208;6:32612233;6:32612233;6:32612287;6:32612287;6:32612288;6:32612288;6:32612336;6:32612336;6:32612343;6:32612343;6:32612343;6:32612396;6:32612396;6:32612410;6:32612410;6:32612488;6:32612488;6:32612540;6:32612540;6:32612556;6:32612556;6:32612559;6:32612559;6:32612564;6:32612564;6:32612627;6:32612627;6:32612627;6:32612648;6:32612648;6:32612664;6:32612664;6:32612672;6:32612672;6:32612688;6:32612688;6:32612691;6:32612691;6:32612699;6:32612699;6:32612725;6:32612725;6:32612726;6:32612726;6:32612752;6:32612752;6:32612754;6:32612754;6:32612800;6:32612800;6:32612807;6:32612807;6:32612816;6:32612816;6:32612823;6:32612823;6:32612827;6:32612827;6:32612860;6:32612860;6:32612	NA	NA	NA	NA	NA	32632634;32593106;32695620;32622958;32632808;32192179;32159700;	rs115151282;rs28366301;rs13205804;rs35062987;rs13214992;rs3134605;rs3134950;	Creatinine_levels;High_density_lipoprotein_cholesterol_levels;LDL_cholesterol;Total_cholesterol_levels;Triglycerides;Estimated_glomerular_filtration_rate;Oleic_acid_(18:1n-9)_levels;	Kanai_et_al.;Kanai_et_al.;Klarin_et_al.;Klarin_et_al.;Klarin_et_al.;Wuttke_et_al.;Wu_et_al.;
6_6	6	24952783	33438261	S-LDL-FC_percent	32627700	6:32627700:A:G	rs6689	a	g	0.7838	0.0373044	0.00539782	4.812e-12	11.32	27	0.0844	No	HLA-DQB1-AS1	HLA	Biology	71	ApoB;ApoBbyApoA1;FAw6;IDL-P;IDL-PL_percent;IDL-TG;LA;LDL-TG;L-LDL-FC_percent;L-LDL-TG;L-VLDL-C;L-VLDL-CE;L-VLDL-FC;L-VLDL-L;L-VLDL-P;L-VLDL-PL;L-VLDL-TG;M-HDL-CE_percent;M-HDL-C_percent;M-HDL-TG;M-HDL-TG_percent;M-LDL-FC_percent;M-LDL-TG;MUFA;MUFAbyFA;M-VLDL-C;M-VLDL-CE;M-VLDL-FC;M-VLDL-L;M-VLDL-P;M-VLDL-PL;M-VLDL-TG;PUFA;Remnant-C;Serum-TG;SFAbyFA;S-HDL-TG_percent;S-LDL-FC_percent;S-LDL-TG;S-VLDL-C;S-VLDL-CE;S-VLDL-FC;S-VLDL-L;S-VLDL-P;S-VLDL-PL;S-VLDL-TG;TGbyPG;TotFA;VLDL-C;VLDL-TG;XL-VLDL-C;XL-VLDL-CE;XL-VLDL-FC;XL-VLDL-L;XL-VLDL-P;XL-VLDL-PL;XL-VLDL-TG;XS-VLDL-C;XS-VLDL-CE;XS-VLDL-FC;XS-VLDL-L;XS-VLDL-P;XS-VLDL-PL;XS-VLDL-TG;XXL-VLDL-C;XXL-VLDL-CE;XXL-VLDL-FC;XXL-VLDL-L;XXL-VLDL-P;XXL-VLDL-PL;XXL-VLDL-TG;	6	region_6_6_locus_1	3_prime_UTR_variant	6:32632598:A:T;6:32632598:A:T;	missense_variant;missense_variant,NMD_transcript_variant;	HLA-DQB1;HLA-DQB1;	AB1_SEXUAL_TRANSMISSION_NOS (p=4.89948e-09); AB1_VIRAL_WARTS (p=1.49279e-12); ALLERG_ASTHMA (p=3.35815e-16); ALLERG_ASTHMA_EXMORE (p=3.99393e-16); ASTHMA_ACUTE_RESPIRATORY_INFECTIONS (p=6.72357e-12); ASTHMA_ALLERG (p=9.99309e-13); ASTHMA_ALLERG_EXMORE (p=1.13084e-12); ASTHMA_CHILD (p=4.50091e-14); ASTHMA_CHILD_EXMORE (p=5.62341e-14); ASTHMA_HOSPITAL_MAIN (p=1.70059e-20); ASTHMA_INFECTIONS (p=1.04016e-11); ASTHMA_MODE (p=2.96961e-25); ASTHMA_NAS (p=1.80053e-13); ASTHMA_NAS_EXMORE (p=2.78997e-13); AUTOIMMUNE (p=3.00608e-64); AUTOIMMUNE_NONTHYROID (p=3.00608e-64); AUTOIMMUNE_NONTHYROID_STRICT (p=3.00608e-64); C3_LYMPHNODES_SECONDARY_NAS (p=2.00803e-09); C3_LYMPHNODES_SECONDARY_NAS_EXALLC (p=1.92433e-09); CD2_FOLLICULAR_LYMPHOMA (p=3.40879e-20); CD2_FOLLICULAR_LYMPHOMA_EXALLC (p=2.38561e-20); D3_ANAEMIA (p=8.00571e-13); D3_ANAEMIA_B12_DEF (p=1.37531e-16); D3_BLOOD (p=4.07005e-16); D3_IMMUNEMECHANISM (p=5.35303e-11); D3_NUTRIANAEMIA (p=1.17436e-13); D3_SARCOIDOSIS (p=4.23545e-27); DIABETES_FG (p=2.39828e-19); DM_BCKGRND_RETINA (p=2.11398e-21); DM_BCKGRND_RETINA_NONPROLIF (p=3.53167e-08); DM_HYPOGLYC (p=5.75705e-12); DM_KETOACIDOSIS (p=7.47481e-59); DM_MACULOPATHY (p=2.45188e-19); DM_MACULOPATHY_EXMORE (p=2.39883e-20); DM_NEPHROPATHY (p=3.69658e-14); DM_NEPHROPATHY_EXMORE (p=4.37119e-15); DM_OTHER_WIDE (p=1.14183e-17); DM_RETINA_NOS (p=6.20155e-19); DM_RETINA_PROLIF (p=8.4217e-14); DM_RETINOPATHY (p=9.3713e-15); DM_RETINOPATHY_EXMORE (p=1.01321e-15); DM_SEVERAL_COMPLICATIONS (p=1.20171e-19); E4_DIABETES (p=2.43501e-20); E4_DM1 (p=9.62498e-96); E4_DM1COMA (p=2.99985e-29); E4_DM1KETO (p=5.37279e-29); E4_DM1NASCOMP (p=3.16301e-78); E4_DM1NEU (p=3.60496e-11); E4_DM1NOCOMP (p=9.10123e-99); E4_DM1OPTH (p=3.92735e-70); E4_DM1REN (p=1.66648e-18); E4_DM1_STRICT (p=7.06806e-62); E4_DM2OPTH (p=1.33371e-09); E4_DMNAS (p=8.98876e-28); E4_ENDONUTRMET (p=1.87413e-21); E4_GLUCOPANCREAS (p=2.56065e-09); E4_HYPERCHOL (p=2.21789e-10); E4_HYPOGLYC (p=4.73206e-08); E4_HYTHYNAS (p=9.15799e-21); E4_HYTHY_AI_STRICT (p=1.64437e-24); E4_HYTHY_AI_STRICT_PURCH (p=2.00956e-17); E4_LIPOPROT (p=1.28174e-12); E4_METABOLIA (p=3.08837e-09); E4_THYROID (p=1.42495e-20); E4_THYROIDITSUBAC (p=5.03153e-12); E4_THYTOXGOITDIF (p=3.63438e-09); E4_THYTOXNAS (p=6.53341e-09); G6_DEMYEL (p=1.77828e-16); G6_MS (p=3.76097e-19); H7_CHOROIDRETINA (p=3.63999e-12); H7_EYE (p=2.89494e-09); H7_MACULOPATHYDIAB (p=3.84858e-19); H7_OPTNEURITIS (p=3.2282e-08); H7_RETINALDISOTH (p=5.55009e-14); H7_RETINOPATHYDIAB (p=7.12033e-33); H7_RETINOPATHYDIAB_BKG (p=1.35363e-21); H7_RETINOPATHYDIAB_BKG_SEVERE (p=2.98972e-08); H7_RETINOPATHYDIAB_NAS (p=5.41751e-15); H7_RETINOPATHYDIAB_PROLIF (p=1.15425e-24); HYPOTHYROIDISM (p=2.61577e-21); HYPOTHY_LEVOTHY (p=2.88403e-21); HYPOTHY_PURCHASE (p=2.88403e-21); HYPOTHY_REIMB (p=1.3649e-15); HYPOT_THYRO_INCL (p=3.34811e-20); J10_ASTHMA (p=2.95937e-25); J10_ASTHMACOPDKELA (p=3.36589e-24); J10_ASTHMA_EXMORE (p=8.23759e-25); J10_ASTHMA_INCLAVO (p=2.12765e-27); J10_ASTHMA_MAIN (p=5.3518e-23); J10_ASTHMA_MAIN_EXMORE (p=1.13449e-22); J10_LOWCHRON (p=1.48765e-26); J10_RESPIRATORY (p=9.05107e-11); K11_COELIAC (p=6.89922e-97); K11_ORAL_LICHEN_PLANUS_WIDE (p=1.47299e-78); K11_ORAL_LICHEN_WIDE_HYPOT_THYRO (p=5.16738e-10); K11_OTHDIG (p=3.98382e-28); KELA_DIAB_INSUL (p=2.21208e-23); KELA_DIAB_INSUL_EXMORE (p=3.99485e-24); L12_BULLOUS (p=2.71844e-10); L12_DERMATHERP (p=1.51015e-09); L12_LICHENPLANUS (p=1.08693e-74); L12_LICHENPLANUS_INCLAVO (p=9.77687e-82); L12_PSORI_VULG (p=2.18203e-10); M13_SJOGREN (p=3.48658e-17); M13_SPINSTENOSIS (p=2.88942e-08); N14_CERVICAL_HSIL (p=4.15796e-09); N14_FEMALE_GENITAL_DYSPLASIA_ALL (p=1.8791e-10); N14_FEMALE_GENITAL_HSIL (p=2.38616e-12); O15_PREG_DM (p=1.61276e-10); PAIN (p=4.79932e-10); RX_STATIN (p=3.78181e-66); RX_STATIN (p=1.47275e-10); T1D (p=1.06586e-61); T1D_EARLY (p=2.30409e-43); T1D_STRICT (p=4.12572e-57); T1D_STRICT1 (p=1.10408e-54); T1D_WIDE (p=2.34099e-99); T1D_WIDE1 (p=4.33411e-98); THYROTOXICOSIS (p=3.55394e-09);	Eosinophil count (Astle W 2016); Eosinophil percentage of granulocytes (Astle W 2016); Lymphocyte count (Astle W 2016); Monocyte count (Astle W 2016); Neutrophil percentage of white cells (Astle W 2016); Sum eosinophil basophil counts (Astle W 2016); White blood cell count (Astle W 2016); Allergic disease (Ferreira M 2017); Age-related macular degeneration (Fritsche LG 2015); Primary sclerosing cholangitis (Ji S 2017); Asthma (Neale B 2017); Doctor diagnosed asthma (Neale B 2017); Hayfever, allergic rhinitis or eczema (Neale B 2017); Intestinal malabsorption (Neale B 2017); No blood clot, bronchitis, emphysema, asthma, rhinitis, eczema or allergy diagnosed by doctor (Neale B 2017); Self-reported asthma (Neale B 2017); Self-reported hypothyroidism or myxoedema (Neale B 2017); Self-reported malabsorption or coeliac disease (Neale B 2017); Sitting height (Neale B 2017); Started insulin within one year diagnosis of diabetes (Neale B 2017); Treatment with insulin product (Neale B 2017); Treatment with levothyroxine sodium (Neale B 2017); Treatment with ventolin 100micrograms inhaler (Neale B 2017); Wheeze or whistling in the chest in last year (Neale B 2017);	NA	NA	NA	6:32339988;6:32339988;6:32339988;6:32343575;6:32343575;6:32343575;6:32343757;6:32343757;6:32343757;6:32344095;6:32344095;6:32344095;6:32344575;6:32344575;6:32344575;6:32345086;6:32345086;6:32345086;6:32345086;6:32345086;6:32345540;6:32345540;6:32345540;6:32345776;6:32345776;6:32345776;6:32346213;6:32346213;6:32346213;6:32351566;6:32351566;6:32351566;6:32351566;6:32351566;6:32352680;6:32352680;6:32352680;6:32359929;6:32359929;6:32359929;6:32359931;6:32359931;6:32359931;6:32365553;6:32365553;6:32365553;6:32376360;6:32376360;6:32376360;6:32384892;6:32384892;6:32384892;6:32385596;6:32385596;6:32385596;6:32389334;6:32389334;6:32389334;6:32390703;6:32390703;6:32390703;6:32391772;6:32391772;6:32391772;6:32391991;6:32391991;6:32391991;6:32394048;6:32394048;6:32394122;6:32394122;6:32394122;6:32397863;6:32397863;6:32397863;6:32401036;6:32401036;6:32401036;6:32401036;6:32401036;6:32409708;6:32409708;6:32409708;6:32409708;6:32409708;6:32410083;6:32410083;6:32410083;6:32410159;6:32410159;6:32410159;6:32411362;6:32411362;6:32411362;6:32411362;6:32411362;6:32412435;6:32412435;6:32412435;6:32412435;6:32412435;6:32414948;6:32414948;6:32414948;6:32415153;6:32415153;6:32415153;6:32415211;6:32415211;6:32415211;6:32415637;6:32415637;6:32415637;6:32415762;6:32415762;6:32415762;6:32415805;6:32415805;6:32415805;6:32415858;6:32415858;6:32415858;6:32415858;6:32415858;6:32415975;6:32415975;6:32415975;6:32415975;6:32415975;6:32415982;6:32415982;6:32415982;6:32416052;6:32416052;6:32416052;6:32416078;6:32416078;6:32416078;6:32416161;6:32416161;6:32416161;6:32416175;6:32416175;6:32416175;6:32416189;6:32416189;6:32416189;6:32416414;6:32416414;6:32416414;6:32416441;6:32416441;6:32416441;6:32416466;6:32416466;6:32416466;6:32416479;6:32416479;6:32416479;6:32416532;6:32416532;6:32416532;6:32416534;6:32416534;6:32416534;6:32416550;6:32416550;6:32416550;6:32416573;6:32416573;6:32416573;6:32416574;6:32416574;6:32416574;6:32416633;6:32416633;6:32416633;6:32416645;6:32416645;6:32416645;6:32416666;6:32416666;6:32416666;6:32416704;6:32416704;6:32416704;6:32416729;6:32416729;6:32416729;6:32416785;6:32416785;6:32416785;6:32416806;6:32416806;6:32416806;6:32416909;6:32416909;6:32416909;6:32416985;6:32416985;6:32416985;6:32417079;6:32417079;6:32417079;6:32417167;6:32417167;6:32417167;6:32417185;6:32417185;6:32417185;6:32417189;6:32417189;6:32417189;6:32417265;6:32417265;6:32417265;6:32417393;6:32417393;6:32417393;6:32417406;6:32417406;6:32417406;6:32417486;6:32417486;6:32417486;6:32417522;6:32417522;6:32417522;6:32417545;6:32417545;6:32417545;6:32417604;6:32417604;6:32417604;6:32417605;6:32417605;6:32417605;6:32417715;6:32417715;6:32417715;6:32417720;6:32417720;6:32417720;6:32417723;6:32417723;6:32417723;6:32417766;6:32417766;6:32417766;6:32417825;6:32417825;6:32417825;6:32417845;6:32417845;6:32417845;6:32417877;6:32417877;6:32417877;6:32417891;6:32417891;6:32417891;6:32417901;6:32417901;6:32417901;6:32417932;6:32417932;6:32417932;6:32417962;6:32417962;6:32417962;6:32418067;6:32418067;6:32418067;6:32418114;6:32418114;6:32418114;6:32418136;6:32418136;6:32418136;6:32418152;6:32418152;6:32418152;6:32418159;6:32418159;6:32418159;6:32418251;6:32418251;6:32418251;6:32418300;6:32418300;6:32418300;6:32418330;6:32418330;6:32418330;6:32418396;6:32418396;6:32418396;6:32418434;6:32418434;6:32418434;6:32418546;6:32418546;6:32418546;6:32418622;6:32418622;6:32418622;6:32418649;6:32418649;6:32418649;6:32418657;6:32418657;6:32418657;6:32418784;6:32418784;6:32418784;6:32418843;6:32418843;6:32418843;6:32418848;6:32418848;6:32418848;6:32418859;6:32418859;6:32418859;6:32418880;6:32418880;6:32418880;6:32418893;6:32418893;6:32418893;6:32418923;6:32418923;6:32418923;6:32418954;6:32418954;6:32418954;6:32418986;6:32418986;6:32418986;6:32419012;6:32419012;6:32419012;6:32419069;6:32419069;6:32419069;6:32419100;6:32419100;6:32419100;6:32419117;6:32419117;6:32419117;6:32419312;6:32419312;6:32419312;6:32419415;6:32419415;6:32419415;6:32419527;6:32419527;6:32419527;6:32419553;6:32419553;6:32419553;6:32419576;6:32419576;6:32419576;6:32419673;6:32419673;6:32419673;6:32421026;6:32421026;6:32421026;6:32421074;6:32421074;6:32421074;6:32421110;6:32421110;6:32421110;6:32421129;6:32421129;6:32421129;6:32421152;6:32421152;6:32421152;6:32421190;6:32421190;6:32421190;6:32421271;6:32421271;6:32421271;6:32421391;6:32421391;6:32421391;6:32421423;6:32421423;6:32421423;6:32421442;6:32421442;6:32421442;6:32421504;6:32421504;6:32421504;6:32421564;6:32421564;6:32421564;6:32421626;6:32421626;6:32421626;6:32421671;6:32421671;6:32421671;6:32421672;6:32421672;6:32421672;6:32421689;6:32421689;6:32421689;6:32421709;6:32421709;6:32421709;6:32421739;6:32421739;6:32421739;6:32421794;6:32421794;6:32421794;6:32421861;6:32421861;6:32421861;6:32421910;6:32421910;6:32421910;6:32422026;6:32422026;6:32422026;6:32422035;6:32422035;6:32422035;6:32422041;6:32422041;6:32422041;6:32422062;6:32422062;6:32422062;6:32422086;6:32422086;6:32422086;6:32422136;6:32422136;6:32422136;6:32422305;6:32422305;6:32422305;6:32422348;6:32422348;6:32422348;6:32422373;6:32422373;6:32422373;6:32422419;6:32422419;6:32422419;6:32422430;6:32422430;6:32422430;6:32422566;6:32422566;6:32422566;6:32422677;6:32422677;6:32422677;6:32422708;6:32422708;6:32422708;6:32422714;6:32422714;6:32422714;6:32422721;6:32422721;6:32422721;6:32422724;6:32422724;6:32422724;6:32422725;6:32422725;6:32422725;6:32422727;6:32422727;6:32422727;6:32422729;6:32422729;6:32422729;6:32422730;6:32422730;6:32422730;6:32422749;6:32422749;6:32422749;6:32422833;6:32422833;6:32422833;6:32422844;6:32422844;6:32422844;6:32422867;6:32422867;6:32422867;6:32422920;6:32422920;6:32422920;6:32422934;6:32422934;6:32422934;6:32423021;6:32423021;6:32423021;6:32423058;6:32423058;6:32423058;6:32423108;6:32423108;6:32423108;6:32423135;6:32423135;6:32423135;6:32423152;6:32423152;6:32423152;6:32423194;6:32423194;6:32423194;6:32423235;6:32423235;6:32423235;6:32423236;6:32423236;6:32423236;6:32423294;6:32423294;6:32423294;6:32423298;6:32423298;6:32423298;6:32423411;6:32423411;6:32423411;6:32423435;6:32423435;6:32423435;6:32423481;6:32423481;6:32423481;6:32423482;6:32423482;6:32423482;6:32423507;6:32423507;6:32423507;6:32423526;6:32423526;6:32423526;6:32423540;6:32423540;6:32423540;6:32423563;6:32423563;6:32423563;6:32423602;6:32423602;6:32423602;6:32423707;6:32423707;6:32423707;6:32423708;6:32423708;6:32423708;6:32423727;6:32423727;6:32423727;6:32423788;6:32423788;6:32423788;6:32423790;6:32423790;6:32423790;6:32423933;6:32423933;6:32423933;6:32423955;6:32423955;6:32423955;6:32423991;6:32423991;6:32423991;6:32424013;6:32424013;6:32424013;6:32424031;6:32424031;6:32424031;6:32424094;6:32424094;6:32424094;6:32424380;6:32424380;6:32424380;6:32424574;6:32424574;6:32424574;6:32424610;6:32424610;6:32424610;6:32424895;6:32424895;6:32424895;6:32424918;6:32424918;6:32424918;6:32424943;6:32424943;6:32424943;6:32424981;6:32424981;6:32424981;6:32425020;6:32425020;6:32425020;6:32425044;6:32425044;6:32425044;6:32425045;6:32425045;6:32425045;6:32425074;6:32425074;6:32425074;6:32425109;6:32425109;6:32425109;6:32425147;6:32425147;6:32425147;6:32425167;6:32425167;6:32425167;6:32425190;6:32425190;6:32425190;6:32425196;6:32425196;6:32425196;6:32425247;6:32425247;6:32425247;6:32425304;6:32425304;6:32425304;6:32425336;6:32425336;6:32425336;6:32425394;6:32425394;6:32425394;6:32425472;6:32425472;6:32425472;6:32425486;6:32425486;6:32425486;6:32425600;6:32425600;6:32425600;6:32425672;6:32425672;6:32425672;6:32425787;6:32425787;6:32425787;6:32425823;6:32425823;6:32425823;6:32425958;6:32425958;6:32425958;6:32425964;6:32425964;6:32425964;6:32426039;6:32426039;6:32426039;6:32426049;6:32426049;6:32426049;6:32426152;6:32426152;6:32426152;6:32426163;6:32426163;6:32426163;6:32426188;6:32426188;6:32426188;6:32426216;6:32426216;6:32426216;6:32426252;6:32426252;6:32426252;6:32426280;6:32426280;6:32426280;6:32426322;6:32426322;6:32426322;6:32426389;6:32426389;6:32426389;6:32426538;6:32426538;6:32426538;6:32426541;6:32426541;6:32426541;6:32426577;6:32426577;6:32426577;6:32426710;6:32426710;6:32426710;6:32426723;6:32426723;6:32426723;6:32426899;6:32426899;6:32426899;6:32426935;6:32426935;6:32426935;6:32426962;6:32426962;6:32426962;6:32427042;6:32427042;6:32427042;6:32427073;6:32427073;6:32427073;6:32427098;6:32427098;6:32427098;6:32427140;6:32427140;6:32427140;6:32427170;6:32427170;6:32427170;6:32427182;6:32427182;6:32427182;6:32427207;6:32427207;6:32427207;6:32427208;6:32427208;6:32427208;6:32427381;6:32427381;6:32427381;6:32427434;6:32427434;6:32427434;6:32427467;6:32427467;6:32427467;6:32427512;6:32427512;6:32427512;6:32427604;6:32427604;6:32427604;6:32427735;6:32427735;6:32427735;6:32427841;6:32427841;6:32427841;6:32427871;6:32427871;6:32427871;6:32427894;6:32427894;6:32427894;6:32427899;6:32427899;6:32427899;6:32427946;6:32427946;6:32427946;6:32428002;6:32428002;6:32428002;6:32428078;6:32428078;6:32428078;6:32428092;6:32428092;6:32428092;6:32428500;6:32428500;6:32428500;6:32428994;6:32428994;6:32428994;6:32429077;6:32429077;6:32429077;6:32429694;6:32429694;6:32429694;6:32430337;6:32430337;6:32430337;6:32431239;6:32431239;6:32431239;6:32432650;6:32432650;6:32432650;6:32433125;6:32433125;6:32433125;6:32433508;6:32433508;6:32433508;6:32433565;6:32433565;6:32433565;6:32433759;6:32433759;6:32433804;6:32433804;6:32433804;6:32434479;6:32434479;6:32434479;6:32434716;6:32434716;6:32434716;6:32435196;6:32435196;6:32435196;6:32435515;6:32435515;6:32435515;6:32435892;6:32435892;6:32435892;6:32435921;6:32435921;6:32435921;6:32437813;6:32437813;6:32437813;6:32438513;6:32438513;6:32438513;6:32438546;6:32438546;6:32438546;6:32438691;6:32438691;6:32438691;6:32439782;6:32439782;6:32439782;6:32440049;6:32440049;6:32440049;6:32440880;6:32440880;6:32440880;6:32441126;6:32441126;6:32441126;6:32441577;6:32441577;6:32441577;6:32442086;6:32442086;6:32442086;6:32442156;6:32442156;6:32442242;6:32442242;6:32442242;6:32442408;6:32442408;6:32442408;6:32444493;6:32444493;6:32444493;6:32445319;6:32445319;6:32445319;6:32446078;6:32446078;6:32446078;6:32446682;6:32446682;6:32446682;6:32446960;6:32446960;6:32446960;6:32447740;6:32447740;6:32447740;6:32447832;6:32447832;6:32447832;6:32448360;6:32448360;6:32448360;6:32448792;6:32448792;6:32448792;6:32448962;6:32448962;6:32448962;6:32449386;6:32449386;6:32449386;6:32449961;6:32449961;6:32449961;6:32450193;6:32450193;6:32450193;6:32450203;6:32450203;6:32450203;6:32450461;6:32450461;6:32450461;6:32452341;6:32452341;6:32452341;6:32452346;6:32452346;6:32452346;6:32452378;6:32452378;6:32452378;6:32452587;6:32452587;6:32452587;6:32453163;6:32453163;6:32453163;6:32453194;6:32453194;6:32453194;6:32453320;6:32453320;6:32453320;6:32453568;6:32453568;6:32453568;6:32453882;6:32453882;6:32453882;6:32456493;6:32456493;6:32456493;6:32456494;6:32456494;6:32456494;6:32473455;6:32473455;6:32473455;6:32473672;6:32473672;6:32473672;6:32473673;6:32473673;6:32473673;6:32487256;6:32487256;6:32487256;6:32497870;6:32497870;6:32497870;6:32501480;6:32501480;6:32501480;6:32501715;6:32501715;6:32501715;6:32501879;6:32501879;6:32501879;6:32504230;6:32504230;6:32504230;6:32504774;6:32504774;6:32504774;6:32508843;6:32508843;6:32508843;6:32509655;6:32509655;6:32509655;6:32509985;6:32509985;6:32509985;6:32510104;6:32510104;6:32510104;6:32511628;6:32511628;6:32511628;6:32512613;6:32512613;6:32512613;6:32513102;6:32513102;6:32513102;6:32517878;6:32517878;6:32517878;6:32517990;6:32517990;6:32517990;6:32521970;6:32521970;6:32521970;6:32522087;6:32522087;6:32522087;6:32522148;6:32522148;6:32522148;6:32522713;6:32522713;6:32522713;6:32525541;6:32525541;6:32525541;6:32525640;6:32525640;6:32525640;6:32525696;6:32525696;6:32525696;6:32525764;6:32525764;6:32525764;6:32525779;6:32525779;6:32525779;6:32526144;6:32526144;6:32526144;6:32526256;6:32526256;6:32526256;6:32526372;6:32526372;6:32526372;6:32526775;6:32526775;6:32526775;6:32526838;6:32526838;6:32526838;6:32526880;6:32526880;6:32526880;6:32526891;6:32526891;6:32526891;6:32527031;6:32527031;6:32527031;6:32527079;6:32527079;6:32527079;6:32527295;6:32527295;6:32527295;6:32527406;6:32527406;6:32527406;6:32527532;6:32527532;6:32527532;6:32527685;6:32527685;6:32527685;6:32528293;6:32528293;6:32528293;6:32528323;6:32528323;6:32528323;6:32528570;6:32528570;6:32528570;6:32529669;6:32529669;6:32529669;6:32529695;6:32529695;6:32529695;6:32529754;6:32529754;6:32529754;6:32529806;6:32529806;6:32529806;6:32529950;6:32529950;6:32529950;6:32530017;6:32530017;6:32530017;6:32530139;6:32530139;6:32530139;6:32530337;6:32530337;6:32530337;6:32530514;6:32530514;6:32530514;6:32530559;6:32530559;6:32530559;6:32530572;6:32530572;6:32530572;6:32530591;6:32530591;6:32530591;6:32530611;6:32530611;6:32530611;6:32530648;6:32530648;6:32530648;6:32530652;6:32530652;6:32530652;6:32530657;6:32530657;6:32530657;6:32530664;6:32530664;6:32530664;6:32530815;6:32530815;6:32530815;6:32530993;6:32530993;6:32530993;6:32531117;6:32531117;6:32531117;6:32531127;6:32531127;6:32531127;6:32531204;6:32531204;6:32531204;6:32531287;6:32531287;6:32531287;6:32531351;6:32531351;6:32531351;6:32531362;6:32531362;6:32531362;6:32531397;6:32531397;6:32531397;6:32531475;6:32531475;6:32531475;6:32531495;6:32531495;6:32531495;6:32531525;6:32531525;6:32531525;6:32531542;6:32531542;6:32531542;6:32531583;6:32531583;6:32531583;6:32531626;6:32531626;6:32531626;6:32531661;6:32531661;6:32531661;6:32531948;6:32531948;6:32531948;6:32532089;6:32532089;6:32532089;6:32532490;6:32532490;6:32532490;6:32532544;6:32532544;6:32532544;6:32532602;6:32532602;6:32532602;6:32532668;6:32532668;6:32532668;6:32532967;6:32532967;6:32532967;6:32532997;6:32532997;6:32532997;6:32533031;6:32533031;6:32533031;6:32533149;6:32533149;6:32533149;6:32533246;6:32533246;6:32533246;6:32533409;6:32533409;6:32533409;6:32534459;6:32534459;6:32534459;6:32534742;6:32534742;6:32534742;6:32534743;6:32534743;6:32534743;6:32534861;6:32534861;6:32534861;6:32534957;6:32534957;6:32534957;6:32535103;6:32535103;6:32535103;6:32535637;6:32535637;6:32535637;6:32535647;6:32535647;6:32535647;6:32535687;6:32535687;6:32535687;6:32535874;6:32535874;6:32535874;6:32535881;6:32535881;6:32535881;6:32535894;6:32535894;6:32535894;6:32536262;6:32536262;6:32536262;6:32536601;6:32536601;6:32536601;6:32536743;6:32536743;6:32536743;6:32536772;6:32536772;6:32536772;6:32536893;6:32536893;6:32536893;6:32536940;6:32536940;6:32536940;6:32537226;6:32537226;6:32537226;6:32537447;6:32537447;6:32537447;6:32537734;6:32537734;6:32537734;6:32538123;6:32538123;6:32538123;6:32538289;6:32538289;6:32538289;6:32538426;6:32538426;6:32538426;6:32538470;6:32538470;6:32538470;6:32538754;6:32538754;6:32538754;6:32538881;6:32538881;6:32538881;6:32539421;6:32539421;6:32539421;6:32539617;6:32539617;6:32539617;6:32540505;6:32540505;6:32540505;6:32540561;6:32540561;6:32540561;6:32540575;6:32540575;6:32540575;6:32541203;6:32541203;6:32541203;6:32541394;6:32541394;6:32541394;6:32541551;6:32541551;6:32541551;6:32542071;6:32542071;6:32542071;6:32542236;6:32542236;6:32542236;6:32542638;6:32542638;6:32542638;6:32542861;6:32542861;6:32542861;6:32543137;6:32543137;6:32543137;6:32543376;6:32543376;6:32543376;6:32543708;6:32543708;6:32543708;6:32544037;6:32544037;6:32544037;6:32544308;6:32544308;6:32544308;6:32544413;6:32544413;6:32544413;6:32544424;6:32544424;6:32544424;6:32544618;6:32544618;6:32544618;6:32544634;6:32544634;6:32544634;6:32544750;6:32544750;6:32544750;6:32545087;6:32545087;6:32545087;6:32545105;6:32545105;6:32545105;6:32545117;6:32545117;6:32545117;6:32545195;6:32545195;6:32545195;6:32545201;6:32545201;6:32545201;6:32545587;6:32545587;6:32545587;6:32545912;6:32545912;6:32545912;6:32546032;6:32546032;6:32546032;6:32546191;6:32546191;6:32546191;6:32546446;6:32546446;6:32546446;6:32546670;6:32546670;6:32546670;6:32547168;6:32547168;6:32547168;6:32548122;6:32548122;6:32548122;6:32548161;6:32548161;6:32548161;6:32548438;6:32548438;6:32548438;6:32548464;6:32548464;6:32548464;6:32548646;6:32548646;6:32548646;6:32548789;6:32548789;6:32548789;6:32549139;6:32549139;6:32549139;6:32549245;6:32549245;6:32549245;6:32549362;6:32549362;6:32549362;6:32549443;6:32549443;6:32549443;6:32549627;6:32549627;6:32549627;6:32550111;6:32550111;6:32550111;6:32550321;6:32550321;6:32550321;6:32550348;6:32550348;6:32550348;6:32550406;6:32550406;6:32550406;6:32550417;6:32550417;6:32550417;6:32550491;6:32550491;6:32550491;6:32550548;6:32550548;6:32550548;6:32550580;6:32550580;6:32550580;6:32550665;6:32550665;6:32550665;6:32550785;6:32550785;6:32550785;6:32550816;6:32550816;6:32550816;6:32550863;6:32550863;6:32550863;6:32550913;6:32550913;6:32550913;6:32550919;6:32550919;6:32550919;6:32551656;6:32551656;6:32551656;6:32551715;6:32551715;6:32551715;6:32551850;6:32551850;6:32551850;6:32552080;6:32552080;6:32552080;6:32552462;6:32552462;6:32552462;6:32552603;6:32552603;6:32552603;6:32552760;6:32552760;6:32552760;6:32552859;6:32552859;6:32552859;6:32552868;6:32552868;6:32552868;6:32552965;6:32552965;6:32552965;6:32552977;6:32552977;6:32552977;6:32553167;6:32553167;6:32553167;6:32553170;6:32553170;6:32553170;6:32553200;6:32553200;6:32553200;6:32553309;6:32553309;6:32553309;6:32553706;6:32553706;6:32553706;6:32553729;6:32553729;6:32553729;6:32554155;6:32554155;6:32554155;6:32554345;6:32554345;6:32554345;6:32554421;6:32554421;6:32554421;6:32554504;6:32554504;6:32554504;6:32554640;6:32554640;6:32554640;6:32554699;6:32554699;6:32554699;6:32554719;6:32554719;6:32554719;6:32554762;6:32554762;6:32554762;6:32554902;6:32554902;6:32554902;6:32555051;6:32555051;6:32555051;6:32555124;6:32555124;6:32555124;6:32555203;6:32555203;6:32555203;6:32555206;6:32555206;6:32555206;6:32555296;6:32555296;6:32555296;6:32555347;6:32555347;6:32555347;6:32556019;6:32556019;6:32556019;6:32558661;6:32558661;6:32558661;6:32559159;6:32559159;6:32559159;6:32559160;6:32559160;6:32559160;6:32559163;6:32559163;6:32559163;6:32559284;6:32559467;6:32559467;6:32559467;6:32559509;6:32559509;6:32559509;6:32559643;6:32559643;6:32559643;6:32559911;6:32559911;6:32559911;6:32559929;6:32559936;6:32559936;6:32559936;6:32560067;6:32560067;6:32560067;6:32560463;6:32560463;6:32560463;6:32560478;6:32560534;6:32560534;6:32560605;6:32560605;6:32560605;6:32561009;6:32561009;6:32561009;6:32561250;6:32564856;6:32564856;6:32564856;6:32564985;6:32565050;6:32565189;6:32565189;6:32565189;6:32565711;6:32565711;6:32565711;6:32566149;6:32566149;6:32566156;6:32566284;6:32566284;6:32566284;6:32566947;6:32566947;6:32566947;6:32567065;6:32567065;6:32567065;6:32567278;6:32567278;6:32567278;6:32567296;6:32567296;6:32568090;6:32568090;6:32568090;6:32568672;6:32569297;6:32569297;6:32569431;6:32569431;6:32569431;6:32569459;6:32569459;6:32569459;6:32569500;6:32569506;6:32569506;6:32569506;6:32569513;6:32569513;6:32569513;6:32569687;6:32569687;6:32569687;6:32569802;6:32569802;6:32569802;6:32569816;6:32569816;6:32569816;6:32570172;6:32570172;6:32570172;6:32570216;6:32570216;6:32570216;6:32570494;6:32570494;6:32570494;6:32571295;6:32571295;6:32571295;6:32571891;6:32571891;6:32571891;6:32571929;6:32571929;6:32571929;6:32572155;6:32572155;6:32572155;6:32572180;6:32572180;6:32572202;6:32572202;6:32572234;6:32572234;6:32572234;6:32572278;6:32572278;6:32572737;6:32572737;6:32572737;6:32572940;6:32572940;6:32572940;6:32573361;6:32573361;6:32573361;6:32573895;6:32573895;6:32573895;6:32574048;6:32574048;6:32574048;6:32574186;6:32574186;6:32574186;6:32574244;6:32574244;6:32574244;6:32574329;6:32574329;6:32574329;6:32574453;6:32574453;6:32574453;6:32574614;6:32574614;6:32574614;6:32574643;6:32574643;6:32574643;6:32575115;6:32575115;6:32575115;6:32575182;6:32575182;6:32575182;6:32575222;6:32575222;6:32575222;6:32575258;6:32575258;6:32575258;6:32575820;6:32575820;6:32575820;6:32576037;6:32576037;6:32576037;6:32576265;6:32576265;6:32576265;6:32576283;6:32576283;6:32576283;6:32576324;6:32576324;6:32576324;6:32576356;6:32576356;6:32576356;6:32576368;6:32576368;6:32576368;6:32576811;6:32576811;6:32576811;6:32577025;6:32577025;6:32577025;6:32577240;6:32577240;6:32577240;6:32577245;6:32577245;6:32577245;6:32577417;6:32577417;6:32577417;6:32577596;6:32577596;6:32577596;6:32577606;6:32577606;6:32577606;6:32577639;6:32577639;6:32577639;6:32577640;6:32577640;6:32577640;6:32577643;6:32577643;6:32577643;6:32577644;6:32577644;6:32577644;6:32577695;6:32577695;6:32577695;6:32577846;6:32577846;6:32577846;6:32578198;6:32578198;6:32578198;6:32578346;6:32578346;6:32578346;6:32578426;6:32578426;6:32578426;6:32578621;6:32578621;6:32578621;6:32579077;6:32579077;6:32579077;6:32579334;6:32579334;6:32579334;6:32579904;6:32579904;6:32579904;6:32580343;6:32580343;6:32580343;6:32580454;6:32580454;6:32580454;6:32580640;6:32580640;6:32580640;6:32581175;6:32581175;6:32581175;6:32581225;6:32581225;6:32581225;6:32581456;6:32581456;6:32581456;6:32581500;6:32581500;6:32581500;6:32581712;6:32581712;6:32581712;6:32581761;6:32581761;6:32581761;6:32581762;6:32581762;6:32581762;6:32581889;6:32581889;6:32581889;6:32581889;6:32581889;6:32581913;6:32581913;6:32581913;6:32582288;6:32582288;6:32582288;6:32582485;6:32582485;6:32582485;6:32582492;6:32582492;6:32582492;6:32582969;6:32582969;6:32582969;6:32582980;6:32582980;6:32582980;6:32583188;6:32583188;6:32583188;6:32583417;6:32583417;6:32583417;6:32583757;6:32583757;6:32583757;6:32583846;6:32583846;6:32583846;6:32584060;6:32584060;6:32584060;6:32584294;6:32584294;6:32584294;6:32584306;6:32584306;6:32584306;6:32584371;6:32584371;6:32584371;6:32584652;6:32584652;6:32584652;6:32584794;6:32584794;6:32584794;6:32584932;6:32584932;6:32584932;6:32584989;6:32584989;6:32584989;6:32585045;6:32585045;6:32585045;6:32585068;6:32585068;6:32585068;6:32585199;6:32585199;6:32585199;6:32585239;6:32585239;6:32585239;6:32585273;6:32585273;6:32585273;6:32585277;6:32585277;6:32585282;6:32585282;6:32585282;6:32585294;6:32585294;6:32585294;6:32585363;6:32585363;6:32585363;6:32585380;6:32585380;6:32585380;6:32585388;6:32585388;6:32585388;6:32585465;6:32585465;6:32585465;6:32585762;6:32585762;6:32585762;6:32585775;6:32585775;6:32585775;6:32585982;6:32585982;6:32585982;6:32586011;6:32586011;6:32586011;6:32586068;6:32586068;6:32586068;6:32586141;6:32586141;6:32586141;6:32586236;6:32586236;6:32586236;6:32586375;6:32586375;6:32586375;6:32586376;6:32586376;6:32586376;6:32586478;6:32586478;6:32586478;6:32586567;6:32586567;6:32586567;6:32586754;6:32586754;6:32586754;6:32586809;6:32586809;6:32586809;6:32586922;6:32586934;6:32586934;6:32587062;6:32587062;6:32587062;6:32587235;6:32587235;6:32587235;6:32587375;6:32587375;6:32587391;6:32587391;6:32587409;6:32587409;6:32587424;6:32587424;6:32587424;6:32587431;6:32587431;6:32587510;6:32587510;6:32587687;6:32587687;6:32587687;6:32587716;6:32587716;6:32587716;6:32587717;6:32587717;6:32587717;6:32589065;6:32589065;6:32589065;6:32589217;6:32589772;6:32589772;6:32589772;6:32590183;6:32590183;6:32590183;6:32590184;6:32590184;6:32590184;6:32590665;6:32590665;6:32590665;6:32590669;6:32590669;6:32590669;6:32590696;6:32590696;6:32590696;6:32590722;6:32590722;6:32590722;6:32590722;6:32590735;6:32590735;6:32590735;6:32590844;6:32590844;6:32590844;6:32590844;6:32590844;6:32590990;6:32590990;6:32590990;6:32591058;6:32591058;6:32591058;6:32591058;6:32591058;6:32591106;6:32591106;6:32591106;6:32591129;6:32591129;6:32591129;6:32591183;6:32591183;6:32591183;6:32591216;6:32591216;6:32591216;6:32591227;6:32591227;6:32591227;6:32591310;6:32591310;6:32591310;6:32591370;6:32591370;6:32591370;6:32591388;6:32591388;6:32591388;6:32591416;6:32591416;6:32591416;6:32591429;6:32591429;6:32591429;6:32591432;6:32591432;6:32591432;6:32591469;6:32591469;6:32591469;6:32591755;6:32591755;6:32591755;6:32591775;6:32591775;6:32591775;6:32591836;6:32591836;6:32591836;6:32591838;6:32591838;6:32591838;6:32591842;6:32591842;6:32591842;6:32591861;6:32591861;6:32591861;6:32591876;6:32591876;6:32591876;6:32591953;6:32591953;6:32591953;6:32591980;6:32591980;6:32591980;6:32591991;6:32591991;6:32591991;6:32592040;6:32592040;6:32592040;6:32592051;6:32592051;6:32592051;6:32592083;6:32592083;6:32592083;6:32592110;6:32592110;6:32592110;6:32592155;6:32592155;6:32592239;6:32592239;6:32592239;6:32592294;6:32592294;6:32592294;6:32592649;6:32592649;6:32592649;6:32592650;6:32592650;6:32592650;6:32592747;6:32592747;6:32592747;6:32592843;6:32592843;6:32592843;6:32593097;6:32593097;6:32593097;6:32593127;6:32593127;6:32593127;6:32593190;6:32593190;6:32593190;6:32593225;6:32593225;6:32593225;6:32593291;6:32593291;6:32593291;6:32593292;6:32593292;6:32593292;6:32593368;6:32593368;6:32593368;6:32593423;6:32593423;6:32593423;6:32593537;6:32593537;6:32593537;6:32593654;6:32593654;6:32593654;6:32593689;6:32593689;6:32593689;6:32594162;6:32594162;6:32594162;6:32594503;6:32594503;6:32594503;6:32594512;6:32594512;6:32594512;6:32594515;6:32594515;6:32594515;6:32594577;6:32594577;6:32594577;6:32594686;6:32594686;6:32594686;6:32595042;6:32595042;6:32595042;6:32595222;6:32595222;6:32595222;6:32595352;6:32595352;6:32595352;6:32595530;6:32595530;6:32595530;6:32595636;6:32595636;6:32595636;6:32595705;6:32595705;6:32595705;6:32596324;6:32596324;6:32596324;6:32596374;6:32596374;6:32596374;6:32596467;6:32596467;6:32596467;6:32596533;6:32596533;6:32596533;6:32596635;6:32596635;6:32596635;6:32596918;6:32596918;6:32596918;6:32597005;6:32597005;6:32597005;6:32597088;6:32597088;6:32597088;6:32597095;6:32597095;6:32597196;6:32597196;6:32597196;6:32597228;6:32597228;6:32597228;6:32597435;6:32597435;6:32597435;6:32597720;6:32597720;6:32597720;6:32597904;6:32597904;6:32597904;6:32598261;6:32598261;6:32598261;6:32598291;6:32598291;6:32598291;6:32598419;6:32598419;6:32598419;6:32598423;6:32598423;6:32598423;6:32598754;6:32598754;6:32598754;6:32599001;6:32599001;6:32599001;6:32599272;6:32599272;6:32599272;6:32599337;6:32599337;6:32599337;6:32599405;6:32599405;6:32599405;6:32599435;6:32599435;6:32599435;6:32599555;6:32599555;6:32599555;6:32599601;6:32599601;6:32599601;6:32599632;6:32599633;6:32599643;6:32599643;6:32599643;6:32599693;6:32599693;6:32599693;6:32599862;6:32599862;6:32599862;6:32600046;6:32600046;6:32600046;6:32600057;6:32600057;6:32600057;6:32600057;6:32600057;6:32600066;6:32600066;6:32600066;6:32600074;6:32600074;6:32600074;6:32600079;6:32600079;6:32600079;6:32600084;6:32600084;6:32600084;6:32600099;6:32600099;6:32600099;6:32600135;6:32600135;6:32600135;6:32600153;6:32600153;6:32600153;6:32600200;6:32600200;6:32600200;6:32600211;6:32600211;6:32600211;6:32600249;6:32600249;6:32600249;6:32600548;6:32600548;6:32600548;6:32600555;6:32600555;6:32600555;6:32601019;6:32601067;6:32601067;6:32601067;6:32601153;6:32601153;6:32601153;6:32601278;6:32601278;6:32601278;6:32601288;6:32601288;6:32601288;6:32601375;6:32601375;6:32601375;6:32601442;6:32601442;6:32601442;6:32601447;6:32601447;6:32601447;6:32601531;6:32601531;6:32601531;6:32601533;6:32601533;6:32601533;6:32601708;6:32601708;6:32601708;6:32601718;6:32601718;6:32601718;6:32601719;6:32601719;6:32601719;6:32601790;6:32601790;6:32601790;6:32601797;6:32601797;6:32601797;6:32601807;6:32601807;6:32601807;6:32601838;6:32601838;6:32601838;6:32601874;6:32601874;6:32601874;6:32601911;6:32601911;6:32601911;6:32601946;6:32601946;6:32601946;6:32601968;6:32601968;6:32601968;6:32602034;6:32602034;6:32602034;6:32602065;6:32602065;6:32602065;6:32602086;6:32602086;6:32602086;6:32602124;6:32602124;6:32602124;6:32602179;6:32602179;6:32602179;6:32602196;6:32602196;6:32602196;6:32602217;6:32602217;6:32602217;6:32602222;6:32602222;6:32602222;6:32602430;6:32602430;6:32602430;6:32602483;6:32602483;6:32602483;6:32602518;6:32602518;6:32602518;6:32602551;6:32602551;6:32602551;6:32602608;6:32602608;6:32602608;6:32602665;6:32602665;6:32602665;6:32602754;6:32602754;6:32602754;6:32602817;6:32602817;6:32602817;6:32602864;6:32602864;6:32602864;6:32603023;6:32603023;6:32603023;6:32603029;6:32603029;6:32603029;6:32603321;6:32603321;6:32603321;6:32603355;6:32603355;6:32603355;6:32603416;6:32603416;6:32603416;6:32603487;6:32603487;6:32603488;6:32603488;6:32603488;6:32603713;6:32603713;6:32603734;6:32603734;6:32603734;6:32603944;6:32603944;6:32603944;6:32603949;6:32603949;6:32603949;6:32603968;6:32603968;6:32604000;6:32604000;6:32604038;6:32604038;6:32604038;6:32604055;6:32604055;6:32604055;6:32604124;6:32604124;6:32604324;6:32604324;6:32604324;6:32604372;6:32604372;6:32604410;6:32604410;6:32604515;6:32604515;6:32604522;6:32604522;6:32604697;6:32604697;6:32604699;6:32604699;6:32604727;6:32604727;6:32604776;6:32604776;6:32604793;6:32604793;6:32604826;6:32604826;6:32604858;6:32604858;6:32604858;6:32604967;6:32604967;6:32604967;6:32604980;6:32604980;6:32605027;6:32605027;6:32605043;6:32605043;6:32605207;6:32605207;6:32605257;6:32605257;6:32605274;6:32605274;6:32605380;6:32605380;6:32605400;6:32605400;6:32605437;6:32605437;6:32605699;6:32605699;6:32605699;6:32605705;6:32605705;6:32605708;6:32605708;6:32605738;6:32605738;6:32605754;6:32605754;6:32605759;6:32605759;6:32605920;6:32605920;6:32605943;6:32605943;6:32606005;6:32606005;6:32606046;6:32606046;6:32606085;6:32606085;6:32606176;6:32606176;6:32606244;6:32606244;6:32606324;6:32606324;6:32606325;6:32606325;6:32606357;6:32606357;6:32606380;6:32606380;6:32606406;6:32606406;6:32606475;6:32606475;6:32606559;6:32606559;6:32606597;6:32606597;6:32606597;6:32606617;6:32606617;6:32606665;6:32606665;6:32606793;6:32606793;6:32606793;6:32606794;6:32606794;6:32606809;6:32606809;6:32606834;6:32606834;6:32606941;6:32606941;6:32606949;6:32606949;6:32607008;6:32607008;6:32607019;6:32607019;6:32607019;6:32607036;6:32607036;6:32607042;6:32607042;6:32607046;6:32607046;6:32607141;6:32607141;6:32607151;6:32607151;6:32607158;6:32607158;6:32607169;6:32607169;6:32607200;6:32607200;6:32607209;6:32607209;6:32607251;6:32607251;6:32607281;6:32607281;6:32607303;6:32607303;6:32607303;6:32607356;6:32607356;6:32607356;6:32607389;6:32607389;6:32607411;6:32607411;6:32607453;6:32607453;6:32607453;6:32607470;6:32607470;6:32607492;6:32607492;6:32607510;6:32607510;6:32607524;6:32607524;6:32607526;6:32607526;6:32607558;6:32607558;6:32607561;6:32607561;6:32607583;6:32607583;6:32607605;6:32607605;6:32607638;6:32607638;6:32607666;6:32607666;6:32607666;6:32607729;6:32607729;6:32607735;6:32607735;6:32607750;6:32607750;6:32607780;6:32607780;6:32607859;6:32607859;6:32607926;6:32607926;6:32607927;6:32607927;6:32607986;6:32607986;6:32608014;6:32608014;6:32608093;6:32608093;6:32608096;6:32608096;6:32608181;6:32608181;6:32608184;6:32608184;6:32608213;6:32608213;6:32608303;6:32608303;6:32608304;6:32608304;6:32608331;6:32608331;6:32608508;6:32608508;6:32608629;6:32608629;6:32608680;6:32608680;6:32608681;6:32608681;6:32608710;6:32608710;6:32608737;6:32608737;6:32608770;6:32608770;6:32608770;6:32608820;6:32608820;6:32609061;6:32609061;6:32609061;6:32609105;6:32609105;6:32609126;6:32609126;6:32609236;6:32609236;6:32609253;6:32609253;6:32609254;6:32609254;6:32609255;6:32609255;6:32609312;6:32609312;6:32609341;6:32609341;6:32609371;6:32609371;6:32609371;6:32609371;6:32609379;6:32609379;6:32609513;6:32609513;6:32609514;6:32609514;6:32609813;6:32609813;6:32609873;6:32609873;6:32610047;6:32610047;6:32610059;6:32610059;6:32610109;6:32610109;6:32610270;6:32610270;6:32610495;6:32610495;6:32610535;6:32610535;6:32610574;6:32610574;6:32610576;6:32610576;6:32610581;6:32610581;6:32610584;6:32610584;6:32610689;6:32610689;6:32610689;6:32610825;6:32610825;6:32610887;6:32610887;6:32610887;6:32610892;6:32610892;6:32610893;6:32610893;6:32610935;6:32610935;6:32610946;6:32610946;6:32610951;6:32610951;6:32610972;6:32610972;6:32611012;6:32611012;6:32611029;6:32611029;6:32611054;6:32611054;6:32611054;6:32611092;6:32611092;6:32611099;6:32611099;6:32611099;6:32611107;6:32611107;6:32611117;6:32611117;6:32611170;6:32611170;6:32611229;6:32611229;6:32611289;6:32611289;6:32611302;6:32611302;6:32611315;6:32611315;6:32611341;6:32611341;6:32611373;6:32611373;6:32611450;6:32611450;6:32611472;6:32611472;6:32611504;6:32611504;6:32611509;6:32611509;6:32611510;6:32611510;6:32611590;6:32611590;6:32611649;6:32611649;6:32611723;6:32611723;6:32611725;6:32611725;6:32611757;6:32611757;6:32611778;6:32611778;6:32611778;6:32611783;6:32611783;6:32611805;6:32611805;6:32611873;6:32611873;6:32611874;6:32611874;6:32611931;6:32611931;6:32611968;6:32611968;6:32612003;6:32612003;6:32612050;6:32612050;6:32612097;6:32612097;6:32612205;6:32612205;6:32612208;6:32612208;6:32612233;6:32612233;6:32612287;6:32612287;6:32612288;6:32612288;6:32612336;6:32612336;6:32612343;6:32612343;6:32612343;6:32612396;6:32612396;6:32612410;6:32612410;6:32612488;6:32612488;6:32612540;6:32612540;6:32612556;6:32612556;6:32612559;6:32612559;6:32612564;6:32612564;6:32612627;6:32612627;6:32612627;6:32612648;6:32612648;6:32612664;6:32612664;6:32612672;6:32612672;6:32612688;6:32612688;6:32612691;6:32612691;6:32612699;6:32612699;6:32612725;6:32612725;6:32612726;6:32612726;6:32612752;6:32612752;6:32612754;6:32612754;6:32612800;6:32612800;6:32612807;6:32612807;6:32612816;6:32612816;6:32612823;6:32612823;6:32612827;6:32612827;6:32612860;6:32612860;6:32612	NA	NA	NA	NA	NA	32632634;32593106;32695620;32622958;32632808;32192179;32159700;	rs115151282;rs28366301;rs13205804;rs35062987;rs13214992;rs3134605;rs3134950;	Creatinine_levels;High_density_lipoprotein_cholesterol_levels;LDL_cholesterol;Total_cholesterol_levels;Triglycerides;Estimated_glomerular_filtration_rate;Oleic_acid_(18:1n-9)_levels;	Kanai_et_al.;Kanai_et_al.;Klarin_et_al.;Klarin_et_al.;Klarin_et_al.;Wuttke_et_al.;Wu_et_al.;
6_7	6	33965215	35886872	ApoA1	34592090	6:34592090:A:G	rs6907508	a	g	0.857	0.0581508	0.00597099	2.058e-22	21.69	31	0.01718	Yes	ILRUN	ILRUN	Biology	25	ApoA1;HDL2-C;HDL3-C;HDL-C;HDL-D;L-HDL-C;L-HDL-CE;L-HDL-FC;L-HDL-L;L-HDL-P;L-HDL-PL;M-HDL-C;M-HDL-CE;M-HDL-FC;M-HDL-FC_percent;M-HDL-L;M-HDL-P;M-HDL-PL;PC;TotCho;TotPG;XL-HDL-FC;XL-HDL-L;XL-HDL-P;XL-HDL-PL;	2	region_6_7_locus_1	intron_variant	NA	NA	NA	K11_COELIAC (p=1.88105e-11);	Platelet count (Astle W 2016); Plateletcrit (Astle W 2016); Arm fat mass left (Neale B 2017); Arm fat mass right (Neale B 2017); Arm fat percentage left (Neale B 2017); Arm fat percentage right (Neale B 2017); Arm fat-free mass left (Neale B 2017); Arm fat-free mass right (Neale B 2017); Arm predicted mass left (Neale B 2017); Arm predicted mass right (Neale B 2017); Basal metabolic rate (Neale B 2017); Body fat percentage (Neale B 2017); Body mass index (Neale B 2017); Comparative height size at age 10 (Neale B 2017); Forced expiratory volume in 1-second, predicted (Neale B 2017); Height (Neale B 2017); Hip circumference (Neale B 2017); Impedance of leg right (Neale B 2017); Leg fat mass left (Neale B 2017); Leg fat mass right (Neale B 2017); Leg fat percentage left (Neale B 2017); Leg fat percentage right (Neale B 2017); Leg fat-free mass left (Neale B 2017); Leg fat-free mass right (Neale B 2017); Leg predicted mass left (Neale B 2017); Leg predicted mass right (Neale B 2017); Pulse rate (Neale B 2017); Sitting height (Neale B 2017); Trunk fat mass (Neale B 2017); Trunk fat percentage (Neale B 2017); Trunk fat-free mass (Neale B 2017); Trunk predicted mass (Neale B 2017); Waist circumference (Neale B 2017); Weight (Neale B 2017); Whole body fat mass (Neale B 2017); Whole body fat-free mass (Neale B 2017); Whole body water mass (Neale B 2017); Coronary artery disease (van der Harst P 2018);	NA	NA	NA	6:34465215;6:34468333;6:34470396;6:34472203;6:34474639;6:34475878;6:34476644;6:34477793;6:34478514;6:34480065;6:34480473;6:34481140;6:34482267;6:34482498;6:34482498;6:34482498;6:34483749;6:34489516;6:34498328;6:34498328;6:34498923;6:34498923;6:34503279;6:34503279;6:34503279;6:34503338;6:34503338;6:34503338;6:34503338;6:34503439;6:34503439;6:34503439;6:34503446;6:34503446;6:34503517;6:34503517;6:34503517;6:34503644;6:34503644;6:34503677;6:34503677;6:34503739;6:34503739;6:34503885;6:34503885;6:34504042;6:34504042;6:34504388;6:34504388;6:34504478;6:34504478;6:34504767;6:34504767;6:34504767;6:34505194;6:34505194;6:34505194;6:34510838;6:34510838;6:34525373;6:34546560;6:34546560;6:34546560;6:34546560;6:34548206;6:34548206;6:34548206;6:34548296;6:34548296;6:34548296;6:34551344;6:34551344;6:34551344;6:34552110;6:34552110;6:34552110;6:34552736;6:34552736;6:34552736;6:34552736;6:34552736;6:34552797;6:34552797;6:34552797;6:34552797;6:34552797;6:34557246;6:34557246;6:34557246;6:34557246;6:34557246;6:34563060;6:34563060;6:34563060;6:34563060;6:34563164;6:34563164;6:34569253;6:34569720;6:34569720;6:34569720;6:34570922;6:34570922;6:34570922;6:34576433;6:34576433;6:34576433;6:34577257;6:34577257;6:34577257;6:34577751;6:34578879;6:34578879;6:34578879;6:34580751;6:34580751;6:34580751;6:34581636;6:34581636;6:34581636;6:34581636;6:34581937;6:34584951;6:34585344;6:34585931;6:34589632;6:34589632;6:34589632;6:34591207;6:34591207;6:34591207;6:34591207;6:34591320;6:34591320;6:34591320;6:34592090;6:34592090;6:34592090;6:34592731;6:34594440;6:34601031;6:34601825;6:34602654;6:34602654;6:34602654;6:34602685;6:34602685;6:34602685;6:34603303;6:34603346;6:34603350;6:34603350;6:34603646;6:34603646;6:34603646;6:34603691;6:34603691;6:34603691;6:34604185;6:34604185;6:34604185;6:34608640;6:34611000;6:34612379;6:34616322;6:34616322;6:34616322;6:34616322;6:34617869;6:34617869;6:34617869;6:34618893;6:34618893;6:34618893;6:34618893;6:34618893;6:34618937;6:34618937;6:34618937;6:34618958;6:34618958;6:34618958;6:34620153;6:34620153;6:34620153;6:34621314;6:34621314;6:34621314;6:34621470;6:34621470;6:34621470;6:34622561;6:34622561;6:34622561;6:34622676;6:34622676;6:34622991;6:34623905;6:34623905;6:34623905;6:34625211;6:34625211;6:34627437;6:34633069;6:34633069;6:34634263;6:34634953;6:34635809;6:34638847;6:34638847;6:34638847;6:34638847;6:34638847;6:34643752;6:34643752;6:34643752;6:34645266;6:34645266;6:34645266;6:34645322;6:34650934;6:34650934;6:34650934;6:34651306;6:34653413;6:34653413;6:34653413;6:34654544;6:34654544;6:34654544;6:34656462;6:34657809;6:34657809;6:34657809;6:34658363;6:34658565;6:34658565;6:34658565;6:34659054;6:34659054;6:34659054;6:34659054;6:34663598;6:34663598;6:34663598;6:34663598;6:34663598;6:34664207;6:34668442;6:34668694;6:34672642;6:34674316;6:34676130;6:34676237;6:34676680;6:34676826;6:34677103;6:34677103;6:34680570;6:34680570;6:34680570;6:34681188;6:34681647;6:34681811;6:34683635;6:34683635;6:34683635;6:34685007;6:34685007;6:34689126;6:34689126;6:34689126;6:34689939;6:34690801;6:34691724;6:34692474;6:34692474;6:34692474;6:34692585;6:34693960;6:34696793;6:34697114;6:34698146;6:34706201;6:34706201;6:34706201;6:34706982;6:34707861;6:34707861;6:34707861;6:34707885;6:34708609;6:34708775;6:34708896;6:34708901;6:34708901;6:34708901;6:34711467;6:34711467;6:34711467;6:34711946;6:34712010;6:34712010;6:34712010;6:34715341;6:34715341;6:34715341;6:34716886;6:34716886;6:34716886;6:34717473;6:34717473;6:34717473;6:34717578;6:34717578;6:34717578;6:34719174;6:34719174;6:34719174;6:34722282;6:34722282;6:34722282;6:34724815;6:34724815;6:34724815;6:34727187;6:34727187;6:34727187;6:34727888;6:34728071;6:34728071;6:34728071;6:34728253;6:34728253;6:34728253;6:34728735;6:34728735;6:34728735;6:34729158;6:34729158;6:34729158;6:34731649;6:34735883;6:34736134;6:34737006;6:34738990;6:34738990;6:34738990;6:34739790;6:34739790;6:34739790;6:34739932;6:34739932;6:34739932;6:34744628;6:34746957;6:34747409;6:34747409;6:34747409;6:34747450;6:34747450;6:34747450;6:34748893;6:34748893;6:34749526;6:34749849;6:34752593;6:34752593;6:34752593;6:34753277;6:34753277;6:34753748;6:34753748;6:34753748;6:34755312;6:34758133;6:34758133;6:34758133;6:34759502;6:34759502;6:34759502;6:34761700;6:34763261;6:34763261;6:34763261;6:34763982;6:34763982;6:34763982;6:34763982;6:34763982;6:34764443;6:34767268;6:34769765;6:34769765;6:34770150;6:34770150;6:34773727;6:34773727;6:34774449;6:34774449;6:34777401;6:34777401;6:34777401;6:34777533;6:34779065;6:34779065;6:34779065;6:34782201;6:34783717;6:34783717;6:34783717;6:34783717;6:34783717;6:34785079;6:34785079;6:34785079;6:34785628;6:34785628;6:34786258;6:34786258;6:34786258;6:34786933;6:34786933;6:34786933;6:34791465;6:34791465;6:34791465;6:34793333;6:34793333;6:34793333;6:34793836;6:34793836;6:34793836;6:34794088;6:34794088;6:34794088;6:34794744;6:34794744;6:34794744;6:34795102;6:34795102;6:34795102;6:34796084;6:34797241;6:34797241;6:34800435;6:34800435;6:34800435;6:34805296;6:34805296;6:34805296;6:34805542;6:34805542;6:34805542;6:34806273;6:34806273;6:34806273;6:34807894;6:34807894;6:34807894;6:34810799;6:34810799;6:34810799;6:34814099;6:34814099;6:34814099;6:34815203;6:34815203;6:34815203;6:34816060;6:34816060;6:34816060;6:34817874;6:34817874;6:34817874;6:34819114;6:34819114;6:34821394;6:34821394;6:34821394;6:34825662;6:34825662;6:34825662;6:34825662;6:34825662;6:34827085;6:34827085;6:34828553;6:34828553;6:34830754;6:34830754;6:34831761;6:34831761;6:35057331;6:35057331;6:35057331;6:35057331;6:35057331;6:35099094;6:35099094;6:35099094;6:35101198;6:35101198;6:35133074;6:35133074;6:35133074;6:35133074;6:35133074;6:35162141;6:35162141;6:35162141;6:35162141;6:35162141;6:35188611;6:35188611;6:35188611;6:35386872;6:35386872;6:35386872;	rs75776386;rs114032116;rs73405697;rs138805085;rs35429796;rs376206893;rs73407707;rs75152896;rs80254589;rs114672114;rs77579349;rs3800471;rs11753634;rs11758326;rs11758326;rs11758326;rs76458888;rs79379247;rs41312309;rs41312309;rs6919434;rs6919434;rs11758420;rs11758420;rs11758420;rs11758426;rs11758426;rs11758426;rs11758426;rs11756280;rs11756280;rs11756280;rs11756281;rs11756281;rs11758471;rs11758471;rs11758471;rs77587944;rs77587944;rs78871484;rs78871484;rs78121911;rs78121911;rs138072380;rs138072380;rs76990047;rs76990047;rs76452512;rs76452512;rs77186075;rs77186075;rs11754548;rs11754548;rs11754548;rs7754038;rs7754038;rs7754038;rs11758529;rs11758529;rs9469801;rs2814982;rs2814982;rs2814982;rs2814982;rs2744939;rs2744939;rs2744939;rs2814985;rs2814985;rs2814985;rs146855224;rs146855224;rs146855224;rs2744938;rs2744938;rs2744938;rs2814943;rs2814943;rs2814943;rs2814943;rs2814943;rs2814944;rs2814944;rs2814944;rs2814944;rs2814944;rs2744937;rs2744937;rs2744937;rs2744937;rs2744937;rs2744977;rs2744977;rs2744977;rs2744977;rs205262;rs205262;rs138154425;rs2814973;rs2814973;rs2814973;rs2092344;rs2092344;rs2092344;rs2814977;rs2814977;rs2814977;rs11754773;rs11754773;rs11754773;rs2744975;rs113698689;rs113698689;rs113698689;rs11752260;rs11752260;rs11752260;rs2744971;rs2744971;rs2744971;rs2744971;rs2744970;rs2744968;rs2744967;rs2744966;rs2744965;rs2744965;rs2744965;rs2814983;rs2814983;rs2814983;rs2814983;rs2744964;rs2744964;rs2744964;rs6907508;rs6907508;rs6907508;rs2744963;rs2744962;rs137991403;rs4618513;rs112546638;rs112546638;rs112546638;rs2814986;rs2814986;rs2814986;rs2492862;rs6923682;rs59366096;rs59366096;rs2492863;rs2492863;rs2492863;rs76967117;rs76967117;rs76967117;rs148629808;rs148629808;rs148629808;rs2814989;rs60917185;rs2814990;rs3800461;rs3800461;rs3800461;rs3800461;rs111613200;rs111613200;rs111613200;rs2814993;rs2814993;rs2814993;rs2814993;rs2814993;rs2744956;rs2744956;rs2744956;rs2744955;rs2744955;rs2744955;rs2814994;rs2814994;rs2814994;rs2814996;rs2814996;rs2814996;rs2744954;rs2744954;rs2744954;rs145294670;rs145294670;rs145294670;rs2252551;rs2252551;rs2814997;rs112540634;rs112540634;rs112540634;rs2814998;rs2814998;rs2744952;rs575032847;rs575032847;rs2815000;rs2744948;rs2815003;rs2815005;rs2815005;rs2815005;rs2815005;rs2815005;rs2744942;rs2744942;rs2744942;rs2492859;rs2492859;rs2492859;rs2064253;rs10609471;rs10609471;rs10609471;rs111868030;rs2814948;rs2814948;rs2814948;rs56930444;rs56930444;rs56930444;rs2744953;rs2744947;rs2744947;rs2744947;rs2814950;rs59136961;rs59136961;rs59136961;rs2744972;rs2744972;rs2744972;rs2744972;rs3800457;rs3800457;rs3800457;rs3800457;rs3800457;rs3800456;rs9368829;rs9380451;rs9296126;rs7752237;rs4713823;rs4711399;rs367753317;rs6457785;rs6932930;rs6932930;rs4713824;rs4713824;rs4713824;rs7751664;rs369647967;rs7772600;rs6938239;rs6938239;rs6938239;rs56222036;rs56222036;rs6930421;rs6930421;rs6930421;rs4443503;rs9380456;rs7739335;rs11455465;rs11455465;rs11455465;rs6906500;rs7763832;rs114543162;rs2764209;rs2814954;rs2814960;rs2814960;rs2814960;rs2764199;rs2814962;rs2814962;rs2814962;rs59474093;rs555575529;rs2764200;rs2764202;rs2764203;rs2764203;rs2764203;rs2764204;rs2764204;rs2764204;rs2814965;rs2764205;rs2764205;rs2764205;rs9462007;rs9462007;rs9462007;rs112320767;rs112320767;rs112320767;rs6911549;rs6911549;rs6911549;rs61431557;rs61431557;rs61431557;rs9462012;rs9462012;rs9462012;rs7755822;rs7755822;rs7755822;rs9469860;rs9469860;rs9469860;rs59142559;rs59142559;rs59142559;rs201265600;rs75398113;rs75398113;rs75398113;rs9462014;rs9462014;rs9462014;rs112826162;rs112826162;rs112826162;rs114863007;rs114863007;rs114863007;rs148024643;rs3736896;rs6939345;rs551663658;rs6457790;rs6457790;rs6457790;rs9462016;rs9462016;rs9462016;rs9469864;rs9469864;rs9469864;rs11373099;rs35286251;rs28567450;rs28567450;rs28567450;rs56693020;rs56693020;rs56693020;rs35285078;rs35285078;rs111661625;rs9689160;rs9688715;rs9688715;rs9688715;rs200893385;rs200893385;rs112735232;rs112735232;rs112735232;rs142415291;rs1555773;rs1555773;rs1555773;rs111498384;rs111498384;rs111498384;rs71538269;rs113310749;rs113310749;rs113310749;rs9469890;rs9469890;rs9469890;rs9469890;rs9469890;rs6457792;rs74912731;rs4472337;rs4472337;rs150500834;rs150500834;rs2395607;rs2395607;rs9296130;rs9296130;rs9469895;rs9469895;rs9469895;rs9296133;rs73419607;rs73419607;rs73419607;rs397765316;rs6936177;rs6936177;rs6936177;rs6936177;rs6936177;rs73419621;rs73419621;rs73419621;rs552109265;rs552109265;rs113752786;rs113752786;rs113752786;rs368944595;rs368944595;rs368944595;rs9469897;rs9469897;rs9469897;rs9469900;rs9469900;rs9469900;rs9462025;rs9462025;rs9462025;rs7762485;rs7762485;rs7762485;rs60643641;rs60643641;rs60643641;rs11759235;rs11759235;rs11759235;rs9469904;rs9462027;rs9462027;rs112563428;rs112563428;rs112563428;rs34964799;rs34964799;rs34964799;rs397785023;rs397785023;rs397785023;rs112225393;rs112225393;rs112225393;rs11756392;rs11756392;rs11756392;rs9469907;rs9469907;rs9469907;rs9654581;rs9654581;rs9654581;rs9462029;rs9462029;rs9462029;rs112465264;rs112465264;rs112465264;rs111817626;rs111817626;rs111817626;rs9469910;rs9469910;rs9469911;rs9469911;rs9469911;rs16894959;rs16894959;rs16894959;rs16894959;rs16894959;rs9469913;rs9469913;rs6457796;rs6457796;rs1883638;rs1883638;rs9462031;rs9462031;rs3822921;rs3822921;rs3822921;rs3822921;rs3822921;rs34523546;rs34523546;rs34523546;rs13205738;rs13205738;rs3800406;rs3800406;rs3800406;rs3800406;rs3800406;rs11755266;rs11755266;rs11755266;rs11755266;rs11755266;rs34825382;rs34825382;rs34825382;rs36018387;rs36018387;rs36018387;	HDL_C;HDL_C;HDL_C;HDL_C;HDL_C;HDL_C;HDL_C;HDL_C;HDL_C;HDL_C;HDL_C;HDL_C;HDL_C;HDL;HDL_C;TC;HDL_C;HDL_C;cholesterol;HDL_C;cholesterol;HDL_C;cholesterol;HDL_C;TC;cholesterol;HDL;HDL_C;TC;cholesterol;HDL_C;TC;cholesterol;HDL_C;cholesterol;HDL_C;TC;cholesterol;HDL_C;cholesterol;HDL_C;cholesterol;HDL_C;cholesterol;HDL_C;cholesterol;HDL_C;cholesterol;HDL_C;cholesterol;HDL_C;cholesterol;HDL_C;TC;cholesterol;HDL_C;TC;cholesterol;HDL_C;HDL_C;cholesterol;HDL;HDL_C;TC;cholesterol;HDL_C;LDL_C;cholesterol;HDL_C;LDL_C;cholesterol;HDL_C;LDL_C;cholesterol;HDL_C;LDL_C;cholesterol;HDL;HDL_C;LDL_C;TC;cholesterol;HDL;HDL_C;LDL_C;TC;cholesterol;HDL;HDL_C;LDL_C;TC;cholesterol;HDL;HDL_C;LDL_C;HDL;HDL_C;HDL_C;cholesterol;HDL_C;LDL_C;cholesterol;HDL_C;LDL_C;cholesterol;HDL_C;LDL_C;cholesterol;HDL_C;LDL_C;HDL_C;cholesterol;HDL_C;LDL_C;cholesterol;HDL_C;LDL_C;cholesterol;HDL;HDL_C;LDL_C;HDL_C;HDL_C;HDL_C;HDL_C;cholesterol;HDL_C;LDL_C;cholesterol;HDL;HDL_C;LDL_C;cholesterol;HDL_C;LDL_C;cholesterol;HDL_C;LDL_C;HDL_C;HDL_C;HDL_C;HDL_C;cholesterol;HDL_C;LDL_C;cholesterol;HDL_C;LDL_C;HDL_C;HDL_C;cholesterol;HDL_C;cholesterol;HDL_C;LDL_C;cholesterol;HDL_C;LDL_C;cholesterol;HDL_C;LDL_C;HDL_C;HDL_C;HDL_C;cholesterol;HDL_C;LDL_C;TC;cholesterol;HDL_C;LDL_C;cholesterol;HDL;HDL_C;LDL_C;TC;cholesterol;HDL_C;LDL_C;cholesterol;HDL_C;LDL_C;cholesterol;HDL_C;LDL_C;cholesterol;HDL_C;LDL_C;cholesterol;HDL_C;LDL_C;cholesterol;HDL_C;LDL_C;HDL;HDL_C;HDL_C;cholesterol;HDL_C;LDL_C;HDL;HDL_C;HDL_C;cholesterol;HDL_C;HDL_C;HDL_C;HDL_C;cholesterol;HDL;HDL_C;LDL_C;TC;cholesterol;HDL_C;LDL_C;cholesterol;HDL_C;LDL_C;HDL_C;cholesterol;HDL_C;LDL_C;HDL_C;cholesterol;HDL_C;LDL_C;cholesterol;HDL_C;LDL_C;HDL_C;cholesterol;HDL_C;LDL_C;HDL_C;cholesterol;HDL_C;LDL_C;cholesterol;HDL;HDL_C;LDL_C;cholesterol;HDL;HDL_C;LDL_C;TC;HDL_C;HDL_C;HDL_C;HDL_C;HDL_C;HDL_C;HDL_C;HDL_C;HDL_C;HDL;HDL_C;cholesterol;HDL_C;LDL_C;HDL_C;HDL_C;HDL_C;cholesterol;HDL_C;LDL_C;cholesterol;HDL_C;cholesterol;HDL_C;LDL_C;HDL_C;HDL_C;HDL_C;cholesterol;HDL_C;LDL_C;HDL_C;HDL_C;HDL_C;HDL_C;HDL_C;cholesterol;HDL_C;LDL_C;HDL_C;cholesterol;HDL_C;LDL_C;HDL_C;HDL_C;HDL_C;HDL_C;cholesterol;HDL_C;LDL_C;cholesterol;HDL_C;LDL_C;HDL_C;cholesterol;HDL_C;LDL_C;cholesterol;HDL_C;LDL_C;cholesterol;HDL_C;LDL_C;cholesterol;HDL_C;LDL_C;cholesterol;HDL_C;LDL_C;cholesterol;HDL_C;LDL_C;cholesterol;HDL_C;LDL_C;cholesterol;HDL_C;LDL_C;cholesterol;HDL_C;LDL_C;HDL_C;cholesterol;HDL_C;LDL_C;cholesterol;HDL_C;LDL_C;cholesterol;HDL_C;LDL_C;cholesterol;HDL_C;LDL_C;HDL_C;HDL_C;HDL_C;HDL_C;cholesterol;HDL_C;LDL_C;cholesterol;HDL_C;LDL_C;cholesterol;HDL_C;LDL_C;HDL_C;HDL_C;cholesterol;HDL_C;LDL_C;cholesterol;HDL_C;LDL_C;cholesterol;HDL_C;HDL_C;HDL_C;cholesterol;HDL_C;LDL_C;cholesterol;HDL_C;cholesterol;HDL_C;LDL_C;HDL_C;cholesterol;HDL_C;LDL_C;cholesterol;HDL_C;LDL_C;HDL_C;cholesterol;HDL_C;LDL_C;cholesterol;HDL;HDL_C;LDL_C;TC;HDL_C;HDL_C;cholesterol;HDL_C;cholesterol;HDL_C;cholesterol;HDL_C;cholesterol;HDL_C;cholesterol;HDL_C;LDL_C;HDL_C;cholesterol;HDL_C;LDL_C;HDL_C;cholesterol;HDL;HDL_C;LDL_C;TC;cholesterol;HDL_C;LDL_C;cholesterol;HDL_C;cholesterol;HDL_C;LDL_C;cholesterol;HDL_C;LDL_C;cholesterol;HDL_C;LDL_C;cholesterol;HDL_C;LDL_C;cholesterol;HDL_C;LDL_C;cholesterol;HDL_C;LDL_C;cholesterol;HDL_C;LDL_C;cholesterol;HDL_C;LDL_C;HDL_C;HDL;HDL_C;cholesterol;HDL_C;LDL_C;cholesterol;HDL_C;LDL_C;cholesterol;HDL_C;LDL_C;cholesterol;HDL_C;LDL_C;cholesterol;HDL_C;LDL_C;cholesterol;HDL_C;LDL_C;cholesterol;HDL_C;LDL_C;cholesterol;HDL_C;LDL_C;cholesterol;HDL_C;LDL_C;cholesterol;HDL_C;LDL_C;cholesterol;HDL_C;cholesterol;HDL_C;LDL_C;cholesterol;HDL;HDL_C;LDL_C;TC;cholesterol;HDL_C;HDL;HDL_C;cholesterol;HDL_C;cholesterol;HDL_C;cholesterol;HDL;HDL_C;LDL_C;TC;cholesterol;HDL_C;LDL_C;cholesterol;LDL_C;cholesterol;HDL;HDL_C;LDL_C;TC;cholesterol;HDL;HDL_C;LDL_C;TC;cholesterol;HDL_C;LDL_C;cholesterol;HDL_C;LDL_C;	UKBB;UKBB;UKBB;UKBB;UKBB;UKBB;UKBB;UKBB;UKBB;UKBB;UKBB;UKBB;UKBB;Willer_et_al_2013;UKBB;Willer_et_al_2013;UKBB;UKBB;UKBB;UKBB;UKBB;UKBB;UKBB;UKBB;Willer_et_al_2013;UKBB;Willer_et_al_2013;UKBB;Willer_et_al_2013;UKBB;UKBB;Willer_et_al_2013;UKBB;UKBB;UKBB;UKBB;Willer_et_al_2013;UKBB;UKBB;UKBB;UKBB;UKBB;UKBB;UKBB;UKBB;UKBB;UKBB;UKBB;UKBB;UKBB;UKBB;UKBB;UKBB;Willer_et_al_2013;UKBB;UKBB;Willer_et_al_2013;UKBB;UKBB;UKBB;UKBB;Willer_et_al_2013;UKBB;Willer_et_al_2013;UKBB;UKBB;UKBB;UKBB;UKBB;UKBB;UKBB;UKBB;UKBB;UKBB;UKBB;UKBB;UKBB;Willer_et_al_2013;UKBB;UKBB;Willer_et_al_2013;UKBB;Willer_et_al_2013;UKBB;UKBB;Willer_et_al_2013;UKBB;Willer_et_al_2013;UKBB;UKBB;Willer_et_al_2013;UKBB;Willer_et_al_2013;UKBB;UKBB;Willer_et_al_2013;UKBB;UKBB;UKBB;UKBB;UKBB;UKBB;UKBB;UKBB;UKBB;UKBB;UKBB;UKBB;UKBB;UKBB;UKBB;UKBB;UKBB;UKBB;UKBB;UKBB;UKBB;UKBB;Willer_et_al_2013;UKBB;UKBB;UKBB;UKBB;UKBB;UKBB;UKBB;UKBB;UKBB;UKBB;Willer_et_al_2013;UKBB;UKBB;UKBB;UKBB;UKBB;UKBB;UKBB;UKBB;UKBB;UKBB;UKBB;UKBB;UKBB;UKBB;UKBB;UKBB;UKBB;UKBB;UKBB;UKBB;UKBB;UKBB;UKBB;UKBB;UKBB;UKBB;UKBB;UKBB;UKBB;UKBB;UKBB;UKBB;UKBB;UKBB;UKBB;UKBB;UKBB;Willer_et_al_2013;UKBB;UKBB;UKBB;UKBB;Willer_et_al_2013;UKBB;UKBB;Willer_et_al_2013;UKBB;UKBB;UKBB;UKBB;UKBB;UKBB;UKBB;UKBB;UKBB;UKBB;UKBB;UKBB;UKBB;UKBB;UKBB;UKBB;UKBB;UKBB;Willer_et_al_2013;UKBB;UKBB;UKBB;UKBB;UKBB;Willer_et_al_2013;UKBB;UKBB;UKBB;UKBB;UKBB;UKBB;UKBB;UKBB;Willer_et_al_2013;UKBB;UKBB;Willer_et_al_2013;UKBB;UKBB;UKBB;UKBB;UKBB;UKBB;UKBB;UKBB;UKBB;UKBB;UKBB;UKBB;UKBB;UKBB;UKBB;UKBB;UKBB;UKBB;UKBB;UKBB;UKBB;UKBB;UKBB;UKBB;UKBB;UKBB;Willer_et_al_2013;UKBB;UKBB;UKBB;Willer_et_al_2013;UKBB;UKBB;Willer_et_al_2013;UKBB;UKBB;UKBB;UKBB;UKBB;UKBB;UKBB;UKBB;UKBB;Willer_et_al_2013;UKBB;UKBB;UKBB;UKBB;UKBB;UKBB;UKBB;UKBB;UKBB;UKBB;UKBB;UKBB;UKBB;UKBB;UKBB;UKBB;UKBB;UKBB;UKBB;UKBB;UKBB;UKBB;UKBB;UKBB;UKBB;UKBB;UKBB;UKBB;UKBB;UKBB;UKBB;UKBB;UKBB;UKBB;UKBB;UKBB;UKBB;UKBB;UKBB;UKBB;UKBB;UKBB;UKBB;UKBB;UKBB;UKBB;UKBB;UKBB;UKBB;UKBB;UKBB;UKBB;UKBB;UKBB;UKBB;UKBB;UKBB;UKBB;UKBB;UKBB;UKBB;UKBB;UKBB;UKBB;UKBB;UKBB;UKBB;UKBB;UKBB;UKBB;UKBB;UKBB;UKBB;UKBB;UKBB;UKBB;UKBB;UKBB;UKBB;UKBB;UKBB;UKBB;UKBB;UKBB;UKBB;UKBB;UKBB;UKBB;UKBB;UKBB;UKBB;UKBB;UKBB;UKBB;UKBB;UKBB;UKBB;UKBB;UKBB;UKBB;UKBB;UKBB;UKBB;UKBB;UKBB;UKBB;UKBB;UKBB;UKBB;UKBB;UKBB;UKBB;UKBB;UKBB;UKBB;UKBB;UKBB;UKBB;UKBB;UKBB;UKBB;UKBB;UKBB;UKBB;UKBB;UKBB;UKBB;UKBB;UKBB;Willer_et_al_2013;UKBB;UKBB;Willer_et_al_2013;UKBB;UKBB;UKBB;UKBB;UKBB;UKBB;UKBB;UKBB;UKBB;UKBB;UKBB;UKBB;UKBB;UKBB;UKBB;UKBB;UKBB;UKBB;UKBB;Willer_et_al_2013;UKBB;UKBB;Willer_et_al_2013;UKBB;UKBB;UKBB;UKBB;UKBB;UKBB;UKBB;UKBB;UKBB;UKBB;UKBB;UKBB;UKBB;UKBB;UKBB;UKBB;UKBB;UKBB;UKBB;UKBB;UKBB;UKBB;UKBB;UKBB;UKBB;UKBB;UKBB;UKBB;UKBB;UKBB;Willer_et_al_2013;UKBB;UKBB;UKBB;UKBB;UKBB;UKBB;UKBB;UKBB;UKBB;UKBB;UKBB;UKBB;UKBB;UKBB;UKBB;UKBB;UKBB;UKBB;UKBB;UKBB;UKBB;UKBB;UKBB;UKBB;UKBB;UKBB;UKBB;UKBB;UKBB;UKBB;UKBB;UKBB;UKBB;UKBB;UKBB;UKBB;UKBB;Willer_et_al_2013;UKBB;UKBB;Willer_et_al_2013;UKBB;UKBB;Willer_et_al_2013;UKBB;UKBB;UKBB;UKBB;UKBB;UKBB;Willer_et_al_2013;UKBB;UKBB;Willer_et_al_2013;UKBB;UKBB;UKBB;UKBB;UKBB;UKBB;Willer_et_al_2013;UKBB;UKBB;Willer_et_al_2013;UKBB;Willer_et_al_2013;UKBB;UKBB;Willer_et_al_2013;UKBB;UKBB;UKBB;UKBB;UKBB;UKBB;	NA	NA	34624313;34700858;34212520;34212520;	rs6907508;rs9368830;rs144100226;rs144100226;	LDL_cholesterol;HDL_cholesterol;Estimated_glomerular_filtration_rate;Estimated_glomerular_filtration_rate;	Klarin_et_al.;Klarin_et_al.;Wuttke_et_al.;Wuttke_et_al.;
6_7	6	33965215	35886872	M-HDL-PL	34592090	6:34592090:A:G	rs6907508	a	g	0.8578	0.0433912	0.00590708	2.048e-13	12.69	32	0.07416	No	ILRUN	ILRUN	Biology	25	ApoA1;HDL2-C;HDL3-C;HDL-C;HDL-D;L-HDL-C;L-HDL-CE;L-HDL-FC;L-HDL-L;L-HDL-P;L-HDL-PL;M-HDL-C;M-HDL-CE;M-HDL-FC;M-HDL-FC_percent;M-HDL-L;M-HDL-P;M-HDL-PL;PC;TotCho;TotPG;XL-HDL-FC;XL-HDL-L;XL-HDL-P;XL-HDL-PL;	2	region_6_7_locus_1	intron_variant	NA	NA	NA	K11_COELIAC (p=1.88105e-11);	Platelet count (Astle W 2016); Plateletcrit (Astle W 2016); Arm fat mass left (Neale B 2017); Arm fat mass right (Neale B 2017); Arm fat percentage left (Neale B 2017); Arm fat percentage right (Neale B 2017); Arm fat-free mass left (Neale B 2017); Arm fat-free mass right (Neale B 2017); Arm predicted mass left (Neale B 2017); Arm predicted mass right (Neale B 2017); Basal metabolic rate (Neale B 2017); Body fat percentage (Neale B 2017); Body mass index (Neale B 2017); Comparative height size at age 10 (Neale B 2017); Forced expiratory volume in 1-second, predicted (Neale B 2017); Height (Neale B 2017); Hip circumference (Neale B 2017); Impedance of leg right (Neale B 2017); Leg fat mass left (Neale B 2017); Leg fat mass right (Neale B 2017); Leg fat percentage left (Neale B 2017); Leg fat percentage right (Neale B 2017); Leg fat-free mass left (Neale B 2017); Leg fat-free mass right (Neale B 2017); Leg predicted mass left (Neale B 2017); Leg predicted mass right (Neale B 2017); Pulse rate (Neale B 2017); Sitting height (Neale B 2017); Trunk fat mass (Neale B 2017); Trunk fat percentage (Neale B 2017); Trunk fat-free mass (Neale B 2017); Trunk predicted mass (Neale B 2017); Waist circumference (Neale B 2017); Weight (Neale B 2017); Whole body fat mass (Neale B 2017); Whole body fat-free mass (Neale B 2017); Whole body water mass (Neale B 2017); Coronary artery disease (van der Harst P 2018);	NA	NA	NA	6:34465215;6:34468333;6:34470396;6:34472203;6:34474639;6:34475878;6:34476644;6:34477793;6:34478514;6:34480065;6:34480473;6:34481140;6:34482267;6:34482498;6:34482498;6:34482498;6:34483749;6:34489516;6:34498328;6:34498328;6:34498923;6:34498923;6:34503279;6:34503279;6:34503279;6:34503338;6:34503338;6:34503338;6:34503338;6:34503439;6:34503439;6:34503439;6:34503446;6:34503446;6:34503517;6:34503517;6:34503517;6:34503644;6:34503644;6:34503677;6:34503677;6:34503739;6:34503739;6:34503885;6:34503885;6:34504042;6:34504042;6:34504388;6:34504388;6:34504478;6:34504478;6:34504767;6:34504767;6:34504767;6:34505194;6:34505194;6:34505194;6:34510838;6:34510838;6:34525373;6:34546560;6:34546560;6:34546560;6:34546560;6:34548206;6:34548206;6:34548206;6:34548296;6:34548296;6:34548296;6:34551344;6:34551344;6:34551344;6:34552110;6:34552110;6:34552110;6:34552736;6:34552736;6:34552736;6:34552736;6:34552736;6:34552797;6:34552797;6:34552797;6:34552797;6:34552797;6:34557246;6:34557246;6:34557246;6:34557246;6:34557246;6:34563060;6:34563060;6:34563060;6:34563060;6:34563164;6:34563164;6:34569253;6:34569720;6:34569720;6:34569720;6:34570922;6:34570922;6:34570922;6:34576433;6:34576433;6:34576433;6:34577257;6:34577257;6:34577257;6:34577751;6:34578879;6:34578879;6:34578879;6:34580751;6:34580751;6:34580751;6:34581636;6:34581636;6:34581636;6:34581636;6:34581937;6:34584951;6:34585344;6:34585931;6:34589632;6:34589632;6:34589632;6:34591207;6:34591207;6:34591207;6:34591207;6:34591320;6:34591320;6:34591320;6:34592090;6:34592090;6:34592090;6:34592731;6:34594440;6:34601031;6:34601825;6:34602654;6:34602654;6:34602654;6:34602685;6:34602685;6:34602685;6:34603303;6:34603346;6:34603350;6:34603350;6:34603646;6:34603646;6:34603646;6:34603691;6:34603691;6:34603691;6:34604185;6:34604185;6:34604185;6:34608640;6:34611000;6:34612379;6:34616322;6:34616322;6:34616322;6:34616322;6:34617869;6:34617869;6:34617869;6:34618893;6:34618893;6:34618893;6:34618893;6:34618893;6:34618937;6:34618937;6:34618937;6:34618958;6:34618958;6:34618958;6:34620153;6:34620153;6:34620153;6:34621314;6:34621314;6:34621314;6:34621470;6:34621470;6:34621470;6:34622561;6:34622561;6:34622561;6:34622676;6:34622676;6:34622991;6:34623905;6:34623905;6:34623905;6:34625211;6:34625211;6:34627437;6:34633069;6:34633069;6:34634263;6:34634953;6:34635809;6:34638847;6:34638847;6:34638847;6:34638847;6:34638847;6:34643752;6:34643752;6:34643752;6:34645266;6:34645266;6:34645266;6:34645322;6:34650934;6:34650934;6:34650934;6:34651306;6:34653413;6:34653413;6:34653413;6:34654544;6:34654544;6:34654544;6:34656462;6:34657809;6:34657809;6:34657809;6:34658363;6:34658565;6:34658565;6:34658565;6:34659054;6:34659054;6:34659054;6:34659054;6:34663598;6:34663598;6:34663598;6:34663598;6:34663598;6:34664207;6:34668442;6:34668694;6:34672642;6:34674316;6:34676130;6:34676237;6:34676680;6:34676826;6:34677103;6:34677103;6:34680570;6:34680570;6:34680570;6:34681188;6:34681647;6:34681811;6:34683635;6:34683635;6:34683635;6:34685007;6:34685007;6:34689126;6:34689126;6:34689126;6:34689939;6:34690801;6:34691724;6:34692474;6:34692474;6:34692474;6:34692585;6:34693960;6:34696793;6:34697114;6:34698146;6:34706201;6:34706201;6:34706201;6:34706982;6:34707861;6:34707861;6:34707861;6:34707885;6:34708609;6:34708775;6:34708896;6:34708901;6:34708901;6:34708901;6:34711467;6:34711467;6:34711467;6:34711946;6:34712010;6:34712010;6:34712010;6:34715341;6:34715341;6:34715341;6:34716886;6:34716886;6:34716886;6:34717473;6:34717473;6:34717473;6:34717578;6:34717578;6:34717578;6:34719174;6:34719174;6:34719174;6:34722282;6:34722282;6:34722282;6:34724815;6:34724815;6:34724815;6:34727187;6:34727187;6:34727187;6:34727888;6:34728071;6:34728071;6:34728071;6:34728253;6:34728253;6:34728253;6:34728735;6:34728735;6:34728735;6:34729158;6:34729158;6:34729158;6:34731649;6:34735883;6:34736134;6:34737006;6:34738990;6:34738990;6:34738990;6:34739790;6:34739790;6:34739790;6:34739932;6:34739932;6:34739932;6:34744628;6:34746957;6:34747409;6:34747409;6:34747409;6:34747450;6:34747450;6:34747450;6:34748893;6:34748893;6:34749526;6:34749849;6:34752593;6:34752593;6:34752593;6:34753277;6:34753277;6:34753748;6:34753748;6:34753748;6:34755312;6:34758133;6:34758133;6:34758133;6:34759502;6:34759502;6:34759502;6:34761700;6:34763261;6:34763261;6:34763261;6:34763982;6:34763982;6:34763982;6:34763982;6:34763982;6:34764443;6:34767268;6:34769765;6:34769765;6:34770150;6:34770150;6:34773727;6:34773727;6:34774449;6:34774449;6:34777401;6:34777401;6:34777401;6:34777533;6:34779065;6:34779065;6:34779065;6:34782201;6:34783717;6:34783717;6:34783717;6:34783717;6:34783717;6:34785079;6:34785079;6:34785079;6:34785628;6:34785628;6:34786258;6:34786258;6:34786258;6:34786933;6:34786933;6:34786933;6:34791465;6:34791465;6:34791465;6:34793333;6:34793333;6:34793333;6:34793836;6:34793836;6:34793836;6:34794088;6:34794088;6:34794088;6:34794744;6:34794744;6:34794744;6:34795102;6:34795102;6:34795102;6:34796084;6:34797241;6:34797241;6:34800435;6:34800435;6:34800435;6:34805296;6:34805296;6:34805296;6:34805542;6:34805542;6:34805542;6:34806273;6:34806273;6:34806273;6:34807894;6:34807894;6:34807894;6:34810799;6:34810799;6:34810799;6:34814099;6:34814099;6:34814099;6:34815203;6:34815203;6:34815203;6:34816060;6:34816060;6:34816060;6:34817874;6:34817874;6:34817874;6:34819114;6:34819114;6:34821394;6:34821394;6:34821394;6:34825662;6:34825662;6:34825662;6:34825662;6:34825662;6:34827085;6:34827085;6:34828553;6:34828553;6:34830754;6:34830754;6:34831761;6:34831761;6:35057331;6:35057331;6:35057331;6:35057331;6:35057331;6:35099094;6:35099094;6:35099094;6:35101198;6:35101198;6:35133074;6:35133074;6:35133074;6:35133074;6:35133074;6:35162141;6:35162141;6:35162141;6:35162141;6:35162141;6:35188611;6:35188611;6:35188611;6:35386872;6:35386872;6:35386872;	rs75776386;rs114032116;rs73405697;rs138805085;rs35429796;rs376206893;rs73407707;rs75152896;rs80254589;rs114672114;rs77579349;rs3800471;rs11753634;rs11758326;rs11758326;rs11758326;rs76458888;rs79379247;rs41312309;rs41312309;rs6919434;rs6919434;rs11758420;rs11758420;rs11758420;rs11758426;rs11758426;rs11758426;rs11758426;rs11756280;rs11756280;rs11756280;rs11756281;rs11756281;rs11758471;rs11758471;rs11758471;rs77587944;rs77587944;rs78871484;rs78871484;rs78121911;rs78121911;rs138072380;rs138072380;rs76990047;rs76990047;rs76452512;rs76452512;rs77186075;rs77186075;rs11754548;rs11754548;rs11754548;rs7754038;rs7754038;rs7754038;rs11758529;rs11758529;rs9469801;rs2814982;rs2814982;rs2814982;rs2814982;rs2744939;rs2744939;rs2744939;rs2814985;rs2814985;rs2814985;rs146855224;rs146855224;rs146855224;rs2744938;rs2744938;rs2744938;rs2814943;rs2814943;rs2814943;rs2814943;rs2814943;rs2814944;rs2814944;rs2814944;rs2814944;rs2814944;rs2744937;rs2744937;rs2744937;rs2744937;rs2744937;rs2744977;rs2744977;rs2744977;rs2744977;rs205262;rs205262;rs138154425;rs2814973;rs2814973;rs2814973;rs2092344;rs2092344;rs2092344;rs2814977;rs2814977;rs2814977;rs11754773;rs11754773;rs11754773;rs2744975;rs113698689;rs113698689;rs113698689;rs11752260;rs11752260;rs11752260;rs2744971;rs2744971;rs2744971;rs2744971;rs2744970;rs2744968;rs2744967;rs2744966;rs2744965;rs2744965;rs2744965;rs2814983;rs2814983;rs2814983;rs2814983;rs2744964;rs2744964;rs2744964;rs6907508;rs6907508;rs6907508;rs2744963;rs2744962;rs137991403;rs4618513;rs112546638;rs112546638;rs112546638;rs2814986;rs2814986;rs2814986;rs2492862;rs6923682;rs59366096;rs59366096;rs2492863;rs2492863;rs2492863;rs76967117;rs76967117;rs76967117;rs148629808;rs148629808;rs148629808;rs2814989;rs60917185;rs2814990;rs3800461;rs3800461;rs3800461;rs3800461;rs111613200;rs111613200;rs111613200;rs2814993;rs2814993;rs2814993;rs2814993;rs2814993;rs2744956;rs2744956;rs2744956;rs2744955;rs2744955;rs2744955;rs2814994;rs2814994;rs2814994;rs2814996;rs2814996;rs2814996;rs2744954;rs2744954;rs2744954;rs145294670;rs145294670;rs145294670;rs2252551;rs2252551;rs2814997;rs112540634;rs112540634;rs112540634;rs2814998;rs2814998;rs2744952;rs575032847;rs575032847;rs2815000;rs2744948;rs2815003;rs2815005;rs2815005;rs2815005;rs2815005;rs2815005;rs2744942;rs2744942;rs2744942;rs2492859;rs2492859;rs2492859;rs2064253;rs10609471;rs10609471;rs10609471;rs111868030;rs2814948;rs2814948;rs2814948;rs56930444;rs56930444;rs56930444;rs2744953;rs2744947;rs2744947;rs2744947;rs2814950;rs59136961;rs59136961;rs59136961;rs2744972;rs2744972;rs2744972;rs2744972;rs3800457;rs3800457;rs3800457;rs3800457;rs3800457;rs3800456;rs9368829;rs9380451;rs9296126;rs7752237;rs4713823;rs4711399;rs367753317;rs6457785;rs6932930;rs6932930;rs4713824;rs4713824;rs4713824;rs7751664;rs369647967;rs7772600;rs6938239;rs6938239;rs6938239;rs56222036;rs56222036;rs6930421;rs6930421;rs6930421;rs4443503;rs9380456;rs7739335;rs11455465;rs11455465;rs11455465;rs6906500;rs7763832;rs114543162;rs2764209;rs2814954;rs2814960;rs2814960;rs2814960;rs2764199;rs2814962;rs2814962;rs2814962;rs59474093;rs555575529;rs2764200;rs2764202;rs2764203;rs2764203;rs2764203;rs2764204;rs2764204;rs2764204;rs2814965;rs2764205;rs2764205;rs2764205;rs9462007;rs9462007;rs9462007;rs112320767;rs112320767;rs112320767;rs6911549;rs6911549;rs6911549;rs61431557;rs61431557;rs61431557;rs9462012;rs9462012;rs9462012;rs7755822;rs7755822;rs7755822;rs9469860;rs9469860;rs9469860;rs59142559;rs59142559;rs59142559;rs201265600;rs75398113;rs75398113;rs75398113;rs9462014;rs9462014;rs9462014;rs112826162;rs112826162;rs112826162;rs114863007;rs114863007;rs114863007;rs148024643;rs3736896;rs6939345;rs551663658;rs6457790;rs6457790;rs6457790;rs9462016;rs9462016;rs9462016;rs9469864;rs9469864;rs9469864;rs11373099;rs35286251;rs28567450;rs28567450;rs28567450;rs56693020;rs56693020;rs56693020;rs35285078;rs35285078;rs111661625;rs9689160;rs9688715;rs9688715;rs9688715;rs200893385;rs200893385;rs112735232;rs112735232;rs112735232;rs142415291;rs1555773;rs1555773;rs1555773;rs111498384;rs111498384;rs111498384;rs71538269;rs113310749;rs113310749;rs113310749;rs9469890;rs9469890;rs9469890;rs9469890;rs9469890;rs6457792;rs74912731;rs4472337;rs4472337;rs150500834;rs150500834;rs2395607;rs2395607;rs9296130;rs9296130;rs9469895;rs9469895;rs9469895;rs9296133;rs73419607;rs73419607;rs73419607;rs397765316;rs6936177;rs6936177;rs6936177;rs6936177;rs6936177;rs73419621;rs73419621;rs73419621;rs552109265;rs552109265;rs113752786;rs113752786;rs113752786;rs368944595;rs368944595;rs368944595;rs9469897;rs9469897;rs9469897;rs9469900;rs9469900;rs9469900;rs9462025;rs9462025;rs9462025;rs7762485;rs7762485;rs7762485;rs60643641;rs60643641;rs60643641;rs11759235;rs11759235;rs11759235;rs9469904;rs9462027;rs9462027;rs112563428;rs112563428;rs112563428;rs34964799;rs34964799;rs34964799;rs397785023;rs397785023;rs397785023;rs112225393;rs112225393;rs112225393;rs11756392;rs11756392;rs11756392;rs9469907;rs9469907;rs9469907;rs9654581;rs9654581;rs9654581;rs9462029;rs9462029;rs9462029;rs112465264;rs112465264;rs112465264;rs111817626;rs111817626;rs111817626;rs9469910;rs9469910;rs9469911;rs9469911;rs9469911;rs16894959;rs16894959;rs16894959;rs16894959;rs16894959;rs9469913;rs9469913;rs6457796;rs6457796;rs1883638;rs1883638;rs9462031;rs9462031;rs3822921;rs3822921;rs3822921;rs3822921;rs3822921;rs34523546;rs34523546;rs34523546;rs13205738;rs13205738;rs3800406;rs3800406;rs3800406;rs3800406;rs3800406;rs11755266;rs11755266;rs11755266;rs11755266;rs11755266;rs34825382;rs34825382;rs34825382;rs36018387;rs36018387;rs36018387;	HDL_C;HDL_C;HDL_C;HDL_C;HDL_C;HDL_C;HDL_C;HDL_C;HDL_C;HDL_C;HDL_C;HDL_C;HDL_C;HDL;HDL_C;TC;HDL_C;HDL_C;cholesterol;HDL_C;cholesterol;HDL_C;cholesterol;HDL_C;TC;cholesterol;HDL;HDL_C;TC;cholesterol;HDL_C;TC;cholesterol;HDL_C;cholesterol;HDL_C;TC;cholesterol;HDL_C;cholesterol;HDL_C;cholesterol;HDL_C;cholesterol;HDL_C;cholesterol;HDL_C;cholesterol;HDL_C;cholesterol;HDL_C;cholesterol;HDL_C;TC;cholesterol;HDL_C;TC;cholesterol;HDL_C;HDL_C;cholesterol;HDL;HDL_C;TC;cholesterol;HDL_C;LDL_C;cholesterol;HDL_C;LDL_C;cholesterol;HDL_C;LDL_C;cholesterol;HDL_C;LDL_C;cholesterol;HDL;HDL_C;LDL_C;TC;cholesterol;HDL;HDL_C;LDL_C;TC;cholesterol;HDL;HDL_C;LDL_C;TC;cholesterol;HDL;HDL_C;LDL_C;HDL;HDL_C;HDL_C;cholesterol;HDL_C;LDL_C;cholesterol;HDL_C;LDL_C;cholesterol;HDL_C;LDL_C;cholesterol;HDL_C;LDL_C;HDL_C;cholesterol;HDL_C;LDL_C;cholesterol;HDL_C;LDL_C;cholesterol;HDL;HDL_C;LDL_C;HDL_C;HDL_C;HDL_C;HDL_C;cholesterol;HDL_C;LDL_C;cholesterol;HDL;HDL_C;LDL_C;cholesterol;HDL_C;LDL_C;cholesterol;HDL_C;LDL_C;HDL_C;HDL_C;HDL_C;HDL_C;cholesterol;HDL_C;LDL_C;cholesterol;HDL_C;LDL_C;HDL_C;HDL_C;cholesterol;HDL_C;cholesterol;HDL_C;LDL_C;cholesterol;HDL_C;LDL_C;cholesterol;HDL_C;LDL_C;HDL_C;HDL_C;HDL_C;cholesterol;HDL_C;LDL_C;TC;cholesterol;HDL_C;LDL_C;cholesterol;HDL;HDL_C;LDL_C;TC;cholesterol;HDL_C;LDL_C;cholesterol;HDL_C;LDL_C;cholesterol;HDL_C;LDL_C;cholesterol;HDL_C;LDL_C;cholesterol;HDL_C;LDL_C;cholesterol;HDL_C;LDL_C;HDL;HDL_C;HDL_C;cholesterol;HDL_C;LDL_C;HDL;HDL_C;HDL_C;cholesterol;HDL_C;HDL_C;HDL_C;HDL_C;cholesterol;HDL;HDL_C;LDL_C;TC;cholesterol;HDL_C;LDL_C;cholesterol;HDL_C;LDL_C;HDL_C;cholesterol;HDL_C;LDL_C;HDL_C;cholesterol;HDL_C;LDL_C;cholesterol;HDL_C;LDL_C;HDL_C;cholesterol;HDL_C;LDL_C;HDL_C;cholesterol;HDL_C;LDL_C;cholesterol;HDL;HDL_C;LDL_C;cholesterol;HDL;HDL_C;LDL_C;TC;HDL_C;HDL_C;HDL_C;HDL_C;HDL_C;HDL_C;HDL_C;HDL_C;HDL_C;HDL;HDL_C;cholesterol;HDL_C;LDL_C;HDL_C;HDL_C;HDL_C;cholesterol;HDL_C;LDL_C;cholesterol;HDL_C;cholesterol;HDL_C;LDL_C;HDL_C;HDL_C;HDL_C;cholesterol;HDL_C;LDL_C;HDL_C;HDL_C;HDL_C;HDL_C;HDL_C;cholesterol;HDL_C;LDL_C;HDL_C;cholesterol;HDL_C;LDL_C;HDL_C;HDL_C;HDL_C;HDL_C;cholesterol;HDL_C;LDL_C;cholesterol;HDL_C;LDL_C;HDL_C;cholesterol;HDL_C;LDL_C;cholesterol;HDL_C;LDL_C;cholesterol;HDL_C;LDL_C;cholesterol;HDL_C;LDL_C;cholesterol;HDL_C;LDL_C;cholesterol;HDL_C;LDL_C;cholesterol;HDL_C;LDL_C;cholesterol;HDL_C;LDL_C;cholesterol;HDL_C;LDL_C;HDL_C;cholesterol;HDL_C;LDL_C;cholesterol;HDL_C;LDL_C;cholesterol;HDL_C;LDL_C;cholesterol;HDL_C;LDL_C;HDL_C;HDL_C;HDL_C;HDL_C;cholesterol;HDL_C;LDL_C;cholesterol;HDL_C;LDL_C;cholesterol;HDL_C;LDL_C;HDL_C;HDL_C;cholesterol;HDL_C;LDL_C;cholesterol;HDL_C;LDL_C;cholesterol;HDL_C;HDL_C;HDL_C;cholesterol;HDL_C;LDL_C;cholesterol;HDL_C;cholesterol;HDL_C;LDL_C;HDL_C;cholesterol;HDL_C;LDL_C;cholesterol;HDL_C;LDL_C;HDL_C;cholesterol;HDL_C;LDL_C;cholesterol;HDL;HDL_C;LDL_C;TC;HDL_C;HDL_C;cholesterol;HDL_C;cholesterol;HDL_C;cholesterol;HDL_C;cholesterol;HDL_C;cholesterol;HDL_C;LDL_C;HDL_C;cholesterol;HDL_C;LDL_C;HDL_C;cholesterol;HDL;HDL_C;LDL_C;TC;cholesterol;HDL_C;LDL_C;cholesterol;HDL_C;cholesterol;HDL_C;LDL_C;cholesterol;HDL_C;LDL_C;cholesterol;HDL_C;LDL_C;cholesterol;HDL_C;LDL_C;cholesterol;HDL_C;LDL_C;cholesterol;HDL_C;LDL_C;cholesterol;HDL_C;LDL_C;cholesterol;HDL_C;LDL_C;HDL_C;HDL;HDL_C;cholesterol;HDL_C;LDL_C;cholesterol;HDL_C;LDL_C;cholesterol;HDL_C;LDL_C;cholesterol;HDL_C;LDL_C;cholesterol;HDL_C;LDL_C;cholesterol;HDL_C;LDL_C;cholesterol;HDL_C;LDL_C;cholesterol;HDL_C;LDL_C;cholesterol;HDL_C;LDL_C;cholesterol;HDL_C;LDL_C;cholesterol;HDL_C;cholesterol;HDL_C;LDL_C;cholesterol;HDL;HDL_C;LDL_C;TC;cholesterol;HDL_C;HDL;HDL_C;cholesterol;HDL_C;cholesterol;HDL_C;cholesterol;HDL;HDL_C;LDL_C;TC;cholesterol;HDL_C;LDL_C;cholesterol;LDL_C;cholesterol;HDL;HDL_C;LDL_C;TC;cholesterol;HDL;HDL_C;LDL_C;TC;cholesterol;HDL_C;LDL_C;cholesterol;HDL_C;LDL_C;	UKBB;UKBB;UKBB;UKBB;UKBB;UKBB;UKBB;UKBB;UKBB;UKBB;UKBB;UKBB;UKBB;Willer_et_al_2013;UKBB;Willer_et_al_2013;UKBB;UKBB;UKBB;UKBB;UKBB;UKBB;UKBB;UKBB;Willer_et_al_2013;UKBB;Willer_et_al_2013;UKBB;Willer_et_al_2013;UKBB;UKBB;Willer_et_al_2013;UKBB;UKBB;UKBB;UKBB;Willer_et_al_2013;UKBB;UKBB;UKBB;UKBB;UKBB;UKBB;UKBB;UKBB;UKBB;UKBB;UKBB;UKBB;UKBB;UKBB;UKBB;UKBB;Willer_et_al_2013;UKBB;UKBB;Willer_et_al_2013;UKBB;UKBB;UKBB;UKBB;Willer_et_al_2013;UKBB;Willer_et_al_2013;UKBB;UKBB;UKBB;UKBB;UKBB;UKBB;UKBB;UKBB;UKBB;UKBB;UKBB;UKBB;UKBB;Willer_et_al_2013;UKBB;UKBB;Willer_et_al_2013;UKBB;Willer_et_al_2013;UKBB;UKBB;Willer_et_al_2013;UKBB;Willer_et_al_2013;UKBB;UKBB;Willer_et_al_2013;UKBB;Willer_et_al_2013;UKBB;UKBB;Willer_et_al_2013;UKBB;UKBB;UKBB;UKBB;UKBB;UKBB;UKBB;UKBB;UKBB;UKBB;UKBB;UKBB;UKBB;UKBB;UKBB;UKBB;UKBB;UKBB;UKBB;UKBB;UKBB;UKBB;Willer_et_al_2013;UKBB;UKBB;UKBB;UKBB;UKBB;UKBB;UKBB;UKBB;UKBB;UKBB;Willer_et_al_2013;UKBB;UKBB;UKBB;UKBB;UKBB;UKBB;UKBB;UKBB;UKBB;UKBB;UKBB;UKBB;UKBB;UKBB;UKBB;UKBB;UKBB;UKBB;UKBB;UKBB;UKBB;UKBB;UKBB;UKBB;UKBB;UKBB;UKBB;UKBB;UKBB;UKBB;UKBB;UKBB;UKBB;UKBB;UKBB;UKBB;UKBB;Willer_et_al_2013;UKBB;UKBB;UKBB;UKBB;Willer_et_al_2013;UKBB;UKBB;Willer_et_al_2013;UKBB;UKBB;UKBB;UKBB;UKBB;UKBB;UKBB;UKBB;UKBB;UKBB;UKBB;UKBB;UKBB;UKBB;UKBB;UKBB;UKBB;UKBB;Willer_et_al_2013;UKBB;UKBB;UKBB;UKBB;UKBB;Willer_et_al_2013;UKBB;UKBB;UKBB;UKBB;UKBB;UKBB;UKBB;UKBB;Willer_et_al_2013;UKBB;UKBB;Willer_et_al_2013;UKBB;UKBB;UKBB;UKBB;UKBB;UKBB;UKBB;UKBB;UKBB;UKBB;UKBB;UKBB;UKBB;UKBB;UKBB;UKBB;UKBB;UKBB;UKBB;UKBB;UKBB;UKBB;UKBB;UKBB;UKBB;UKBB;Willer_et_al_2013;UKBB;UKBB;UKBB;Willer_et_al_2013;UKBB;UKBB;Willer_et_al_2013;UKBB;UKBB;UKBB;UKBB;UKBB;UKBB;UKBB;UKBB;UKBB;Willer_et_al_2013;UKBB;UKBB;UKBB;UKBB;UKBB;UKBB;UKBB;UKBB;UKBB;UKBB;UKBB;UKBB;UKBB;UKBB;UKBB;UKBB;UKBB;UKBB;UKBB;UKBB;UKBB;UKBB;UKBB;UKBB;UKBB;UKBB;UKBB;UKBB;UKBB;UKBB;UKBB;UKBB;UKBB;UKBB;UKBB;UKBB;UKBB;UKBB;UKBB;UKBB;UKBB;UKBB;UKBB;UKBB;UKBB;UKBB;UKBB;UKBB;UKBB;UKBB;UKBB;UKBB;UKBB;UKBB;UKBB;UKBB;UKBB;UKBB;UKBB;UKBB;UKBB;UKBB;UKBB;UKBB;UKBB;UKBB;UKBB;UKBB;UKBB;UKBB;UKBB;UKBB;UKBB;UKBB;UKBB;UKBB;UKBB;UKBB;UKBB;UKBB;UKBB;UKBB;UKBB;UKBB;UKBB;UKBB;UKBB;UKBB;UKBB;UKBB;UKBB;UKBB;UKBB;UKBB;UKBB;UKBB;UKBB;UKBB;UKBB;UKBB;UKBB;UKBB;UKBB;UKBB;UKBB;UKBB;UKBB;UKBB;UKBB;UKBB;UKBB;UKBB;UKBB;UKBB;UKBB;UKBB;UKBB;UKBB;UKBB;UKBB;UKBB;UKBB;UKBB;UKBB;UKBB;UKBB;UKBB;UKBB;UKBB;Willer_et_al_2013;UKBB;UKBB;Willer_et_al_2013;UKBB;UKBB;UKBB;UKBB;UKBB;UKBB;UKBB;UKBB;UKBB;UKBB;UKBB;UKBB;UKBB;UKBB;UKBB;UKBB;UKBB;UKBB;UKBB;Willer_et_al_2013;UKBB;UKBB;Willer_et_al_2013;UKBB;UKBB;UKBB;UKBB;UKBB;UKBB;UKBB;UKBB;UKBB;UKBB;UKBB;UKBB;UKBB;UKBB;UKBB;UKBB;UKBB;UKBB;UKBB;UKBB;UKBB;UKBB;UKBB;UKBB;UKBB;UKBB;UKBB;UKBB;UKBB;UKBB;Willer_et_al_2013;UKBB;UKBB;UKBB;UKBB;UKBB;UKBB;UKBB;UKBB;UKBB;UKBB;UKBB;UKBB;UKBB;UKBB;UKBB;UKBB;UKBB;UKBB;UKBB;UKBB;UKBB;UKBB;UKBB;UKBB;UKBB;UKBB;UKBB;UKBB;UKBB;UKBB;UKBB;UKBB;UKBB;UKBB;UKBB;UKBB;UKBB;Willer_et_al_2013;UKBB;UKBB;Willer_et_al_2013;UKBB;UKBB;Willer_et_al_2013;UKBB;UKBB;UKBB;UKBB;UKBB;UKBB;Willer_et_al_2013;UKBB;UKBB;Willer_et_al_2013;UKBB;UKBB;UKBB;UKBB;UKBB;UKBB;Willer_et_al_2013;UKBB;UKBB;Willer_et_al_2013;UKBB;Willer_et_al_2013;UKBB;UKBB;Willer_et_al_2013;UKBB;UKBB;UKBB;UKBB;UKBB;UKBB;	NA	NA	34624313;34700858;34212520;34212520;	rs6907508;rs9368830;rs144100226;rs144100226;	LDL_cholesterol;HDL_cholesterol;Estimated_glomerular_filtration_rate;Estimated_glomerular_filtration_rate;	Klarin_et_al.;Klarin_et_al.;Wuttke_et_al.;Wuttke_et_al.;
6_7	6	33965215	35886872	M-HDL-FC	34592090	6:34592090:A:G	rs6907508	a	g	0.8585	0.0419604	0.0059021	1.165e-12	11.93	32	0.09984	No	ILRUN	ILRUN	Biology	25	ApoA1;HDL2-C;HDL3-C;HDL-C;HDL-D;L-HDL-C;L-HDL-CE;L-HDL-FC;L-HDL-L;L-HDL-P;L-HDL-PL;M-HDL-C;M-HDL-CE;M-HDL-FC;M-HDL-FC_percent;M-HDL-L;M-HDL-P;M-HDL-PL;PC;TotCho;TotPG;XL-HDL-FC;XL-HDL-L;XL-HDL-P;XL-HDL-PL;	2	region_6_7_locus_1	intron_variant	NA	NA	NA	K11_COELIAC (p=1.88105e-11);	Platelet count (Astle W 2016); Plateletcrit (Astle W 2016); Arm fat mass left (Neale B 2017); Arm fat mass right (Neale B 2017); Arm fat percentage left (Neale B 2017); Arm fat percentage right (Neale B 2017); Arm fat-free mass left (Neale B 2017); Arm fat-free mass right (Neale B 2017); Arm predicted mass left (Neale B 2017); Arm predicted mass right (Neale B 2017); Basal metabolic rate (Neale B 2017); Body fat percentage (Neale B 2017); Body mass index (Neale B 2017); Comparative height size at age 10 (Neale B 2017); Forced expiratory volume in 1-second, predicted (Neale B 2017); Height (Neale B 2017); Hip circumference (Neale B 2017); Impedance of leg right (Neale B 2017); Leg fat mass left (Neale B 2017); Leg fat mass right (Neale B 2017); Leg fat percentage left (Neale B 2017); Leg fat percentage right (Neale B 2017); Leg fat-free mass left (Neale B 2017); Leg fat-free mass right (Neale B 2017); Leg predicted mass left (Neale B 2017); Leg predicted mass right (Neale B 2017); Pulse rate (Neale B 2017); Sitting height (Neale B 2017); Trunk fat mass (Neale B 2017); Trunk fat percentage (Neale B 2017); Trunk fat-free mass (Neale B 2017); Trunk predicted mass (Neale B 2017); Waist circumference (Neale B 2017); Weight (Neale B 2017); Whole body fat mass (Neale B 2017); Whole body fat-free mass (Neale B 2017); Whole body water mass (Neale B 2017); Coronary artery disease (van der Harst P 2018);	NA	NA	NA	6:34465215;6:34468333;6:34470396;6:34472203;6:34474639;6:34475878;6:34476644;6:34477793;6:34478514;6:34480065;6:34480473;6:34481140;6:34482267;6:34482498;6:34482498;6:34482498;6:34483749;6:34489516;6:34498328;6:34498328;6:34498923;6:34498923;6:34503279;6:34503279;6:34503279;6:34503338;6:34503338;6:34503338;6:34503338;6:34503439;6:34503439;6:34503439;6:34503446;6:34503446;6:34503517;6:34503517;6:34503517;6:34503644;6:34503644;6:34503677;6:34503677;6:34503739;6:34503739;6:34503885;6:34503885;6:34504042;6:34504042;6:34504388;6:34504388;6:34504478;6:34504478;6:34504767;6:34504767;6:34504767;6:34505194;6:34505194;6:34505194;6:34510838;6:34510838;6:34525373;6:34546560;6:34546560;6:34546560;6:34546560;6:34548206;6:34548206;6:34548206;6:34548296;6:34548296;6:34548296;6:34551344;6:34551344;6:34551344;6:34552110;6:34552110;6:34552110;6:34552736;6:34552736;6:34552736;6:34552736;6:34552736;6:34552797;6:34552797;6:34552797;6:34552797;6:34552797;6:34557246;6:34557246;6:34557246;6:34557246;6:34557246;6:34563060;6:34563060;6:34563060;6:34563060;6:34563164;6:34563164;6:34569253;6:34569720;6:34569720;6:34569720;6:34570922;6:34570922;6:34570922;6:34576433;6:34576433;6:34576433;6:34577257;6:34577257;6:34577257;6:34577751;6:34578879;6:34578879;6:34578879;6:34580751;6:34580751;6:34580751;6:34581636;6:34581636;6:34581636;6:34581636;6:34581937;6:34584951;6:34585344;6:34585931;6:34589632;6:34589632;6:34589632;6:34591207;6:34591207;6:34591207;6:34591207;6:34591320;6:34591320;6:34591320;6:34592090;6:34592090;6:34592090;6:34592731;6:34594440;6:34601031;6:34601825;6:34602654;6:34602654;6:34602654;6:34602685;6:34602685;6:34602685;6:34603303;6:34603346;6:34603350;6:34603350;6:34603646;6:34603646;6:34603646;6:34603691;6:34603691;6:34603691;6:34604185;6:34604185;6:34604185;6:34608640;6:34611000;6:34612379;6:34616322;6:34616322;6:34616322;6:34616322;6:34617869;6:34617869;6:34617869;6:34618893;6:34618893;6:34618893;6:34618893;6:34618893;6:34618937;6:34618937;6:34618937;6:34618958;6:34618958;6:34618958;6:34620153;6:34620153;6:34620153;6:34621314;6:34621314;6:34621314;6:34621470;6:34621470;6:34621470;6:34622561;6:34622561;6:34622561;6:34622676;6:34622676;6:34622991;6:34623905;6:34623905;6:34623905;6:34625211;6:34625211;6:34627437;6:34633069;6:34633069;6:34634263;6:34634953;6:34635809;6:34638847;6:34638847;6:34638847;6:34638847;6:34638847;6:34643752;6:34643752;6:34643752;6:34645266;6:34645266;6:34645266;6:34645322;6:34650934;6:34650934;6:34650934;6:34651306;6:34653413;6:34653413;6:34653413;6:34654544;6:34654544;6:34654544;6:34656462;6:34657809;6:34657809;6:34657809;6:34658363;6:34658565;6:34658565;6:34658565;6:34659054;6:34659054;6:34659054;6:34659054;6:34663598;6:34663598;6:34663598;6:34663598;6:34663598;6:34664207;6:34668442;6:34668694;6:34672642;6:34674316;6:34676130;6:34676237;6:34676680;6:34676826;6:34677103;6:34677103;6:34680570;6:34680570;6:34680570;6:34681188;6:34681647;6:34681811;6:34683635;6:34683635;6:34683635;6:34685007;6:34685007;6:34689126;6:34689126;6:34689126;6:34689939;6:34690801;6:34691724;6:34692474;6:34692474;6:34692474;6:34692585;6:34693960;6:34696793;6:34697114;6:34698146;6:34706201;6:34706201;6:34706201;6:34706982;6:34707861;6:34707861;6:34707861;6:34707885;6:34708609;6:34708775;6:34708896;6:34708901;6:34708901;6:34708901;6:34711467;6:34711467;6:34711467;6:34711946;6:34712010;6:34712010;6:34712010;6:34715341;6:34715341;6:34715341;6:34716886;6:34716886;6:34716886;6:34717473;6:34717473;6:34717473;6:34717578;6:34717578;6:34717578;6:34719174;6:34719174;6:34719174;6:34722282;6:34722282;6:34722282;6:34724815;6:34724815;6:34724815;6:34727187;6:34727187;6:34727187;6:34727888;6:34728071;6:34728071;6:34728071;6:34728253;6:34728253;6:34728253;6:34728735;6:34728735;6:34728735;6:34729158;6:34729158;6:34729158;6:34731649;6:34735883;6:34736134;6:34737006;6:34738990;6:34738990;6:34738990;6:34739790;6:34739790;6:34739790;6:34739932;6:34739932;6:34739932;6:34744628;6:34746957;6:34747409;6:34747409;6:34747409;6:34747450;6:34747450;6:34747450;6:34748893;6:34748893;6:34749526;6:34749849;6:34752593;6:34752593;6:34752593;6:34753277;6:34753277;6:34753748;6:34753748;6:34753748;6:34755312;6:34758133;6:34758133;6:34758133;6:34759502;6:34759502;6:34759502;6:34761700;6:34763261;6:34763261;6:34763261;6:34763982;6:34763982;6:34763982;6:34763982;6:34763982;6:34764443;6:34767268;6:34769765;6:34769765;6:34770150;6:34770150;6:34773727;6:34773727;6:34774449;6:34774449;6:34777401;6:34777401;6:34777401;6:34777533;6:34779065;6:34779065;6:34779065;6:34782201;6:34783717;6:34783717;6:34783717;6:34783717;6:34783717;6:34785079;6:34785079;6:34785079;6:34785628;6:34785628;6:34786258;6:34786258;6:34786258;6:34786933;6:34786933;6:34786933;6:34791465;6:34791465;6:34791465;6:34793333;6:34793333;6:34793333;6:34793836;6:34793836;6:34793836;6:34794088;6:34794088;6:34794088;6:34794744;6:34794744;6:34794744;6:34795102;6:34795102;6:34795102;6:34796084;6:34797241;6:34797241;6:34800435;6:34800435;6:34800435;6:34805296;6:34805296;6:34805296;6:34805542;6:34805542;6:34805542;6:34806273;6:34806273;6:34806273;6:34807894;6:34807894;6:34807894;6:34810799;6:34810799;6:34810799;6:34814099;6:34814099;6:34814099;6:34815203;6:34815203;6:34815203;6:34816060;6:34816060;6:34816060;6:34817874;6:34817874;6:34817874;6:34819114;6:34819114;6:34821394;6:34821394;6:34821394;6:34825662;6:34825662;6:34825662;6:34825662;6:34825662;6:34827085;6:34827085;6:34828553;6:34828553;6:34830754;6:34830754;6:34831761;6:34831761;6:35057331;6:35057331;6:35057331;6:35057331;6:35057331;6:35099094;6:35099094;6:35099094;6:35101198;6:35101198;6:35133074;6:35133074;6:35133074;6:35133074;6:35133074;6:35162141;6:35162141;6:35162141;6:35162141;6:35162141;6:35188611;6:35188611;6:35188611;6:35386872;6:35386872;6:35386872;	rs75776386;rs114032116;rs73405697;rs138805085;rs35429796;rs376206893;rs73407707;rs75152896;rs80254589;rs114672114;rs77579349;rs3800471;rs11753634;rs11758326;rs11758326;rs11758326;rs76458888;rs79379247;rs41312309;rs41312309;rs6919434;rs6919434;rs11758420;rs11758420;rs11758420;rs11758426;rs11758426;rs11758426;rs11758426;rs11756280;rs11756280;rs11756280;rs11756281;rs11756281;rs11758471;rs11758471;rs11758471;rs77587944;rs77587944;rs78871484;rs78871484;rs78121911;rs78121911;rs138072380;rs138072380;rs76990047;rs76990047;rs76452512;rs76452512;rs77186075;rs77186075;rs11754548;rs11754548;rs11754548;rs7754038;rs7754038;rs7754038;rs11758529;rs11758529;rs9469801;rs2814982;rs2814982;rs2814982;rs2814982;rs2744939;rs2744939;rs2744939;rs2814985;rs2814985;rs2814985;rs146855224;rs146855224;rs146855224;rs2744938;rs2744938;rs2744938;rs2814943;rs2814943;rs2814943;rs2814943;rs2814943;rs2814944;rs2814944;rs2814944;rs2814944;rs2814944;rs2744937;rs2744937;rs2744937;rs2744937;rs2744937;rs2744977;rs2744977;rs2744977;rs2744977;rs205262;rs205262;rs138154425;rs2814973;rs2814973;rs2814973;rs2092344;rs2092344;rs2092344;rs2814977;rs2814977;rs2814977;rs11754773;rs11754773;rs11754773;rs2744975;rs113698689;rs113698689;rs113698689;rs11752260;rs11752260;rs11752260;rs2744971;rs2744971;rs2744971;rs2744971;rs2744970;rs2744968;rs2744967;rs2744966;rs2744965;rs2744965;rs2744965;rs2814983;rs2814983;rs2814983;rs2814983;rs2744964;rs2744964;rs2744964;rs6907508;rs6907508;rs6907508;rs2744963;rs2744962;rs137991403;rs4618513;rs112546638;rs112546638;rs112546638;rs2814986;rs2814986;rs2814986;rs2492862;rs6923682;rs59366096;rs59366096;rs2492863;rs2492863;rs2492863;rs76967117;rs76967117;rs76967117;rs148629808;rs148629808;rs148629808;rs2814989;rs60917185;rs2814990;rs3800461;rs3800461;rs3800461;rs3800461;rs111613200;rs111613200;rs111613200;rs2814993;rs2814993;rs2814993;rs2814993;rs2814993;rs2744956;rs2744956;rs2744956;rs2744955;rs2744955;rs2744955;rs2814994;rs2814994;rs2814994;rs2814996;rs2814996;rs2814996;rs2744954;rs2744954;rs2744954;rs145294670;rs145294670;rs145294670;rs2252551;rs2252551;rs2814997;rs112540634;rs112540634;rs112540634;rs2814998;rs2814998;rs2744952;rs575032847;rs575032847;rs2815000;rs2744948;rs2815003;rs2815005;rs2815005;rs2815005;rs2815005;rs2815005;rs2744942;rs2744942;rs2744942;rs2492859;rs2492859;rs2492859;rs2064253;rs10609471;rs10609471;rs10609471;rs111868030;rs2814948;rs2814948;rs2814948;rs56930444;rs56930444;rs56930444;rs2744953;rs2744947;rs2744947;rs2744947;rs2814950;rs59136961;rs59136961;rs59136961;rs2744972;rs2744972;rs2744972;rs2744972;rs3800457;rs3800457;rs3800457;rs3800457;rs3800457;rs3800456;rs9368829;rs9380451;rs9296126;rs7752237;rs4713823;rs4711399;rs367753317;rs6457785;rs6932930;rs6932930;rs4713824;rs4713824;rs4713824;rs7751664;rs369647967;rs7772600;rs6938239;rs6938239;rs6938239;rs56222036;rs56222036;rs6930421;rs6930421;rs6930421;rs4443503;rs9380456;rs7739335;rs11455465;rs11455465;rs11455465;rs6906500;rs7763832;rs114543162;rs2764209;rs2814954;rs2814960;rs2814960;rs2814960;rs2764199;rs2814962;rs2814962;rs2814962;rs59474093;rs555575529;rs2764200;rs2764202;rs2764203;rs2764203;rs2764203;rs2764204;rs2764204;rs2764204;rs2814965;rs2764205;rs2764205;rs2764205;rs9462007;rs9462007;rs9462007;rs112320767;rs112320767;rs112320767;rs6911549;rs6911549;rs6911549;rs61431557;rs61431557;rs61431557;rs9462012;rs9462012;rs9462012;rs7755822;rs7755822;rs7755822;rs9469860;rs9469860;rs9469860;rs59142559;rs59142559;rs59142559;rs201265600;rs75398113;rs75398113;rs75398113;rs9462014;rs9462014;rs9462014;rs112826162;rs112826162;rs112826162;rs114863007;rs114863007;rs114863007;rs148024643;rs3736896;rs6939345;rs551663658;rs6457790;rs6457790;rs6457790;rs9462016;rs9462016;rs9462016;rs9469864;rs9469864;rs9469864;rs11373099;rs35286251;rs28567450;rs28567450;rs28567450;rs56693020;rs56693020;rs56693020;rs35285078;rs35285078;rs111661625;rs9689160;rs9688715;rs9688715;rs9688715;rs200893385;rs200893385;rs112735232;rs112735232;rs112735232;rs142415291;rs1555773;rs1555773;rs1555773;rs111498384;rs111498384;rs111498384;rs71538269;rs113310749;rs113310749;rs113310749;rs9469890;rs9469890;rs9469890;rs9469890;rs9469890;rs6457792;rs74912731;rs4472337;rs4472337;rs150500834;rs150500834;rs2395607;rs2395607;rs9296130;rs9296130;rs9469895;rs9469895;rs9469895;rs9296133;rs73419607;rs73419607;rs73419607;rs397765316;rs6936177;rs6936177;rs6936177;rs6936177;rs6936177;rs73419621;rs73419621;rs73419621;rs552109265;rs552109265;rs113752786;rs113752786;rs113752786;rs368944595;rs368944595;rs368944595;rs9469897;rs9469897;rs9469897;rs9469900;rs9469900;rs9469900;rs9462025;rs9462025;rs9462025;rs7762485;rs7762485;rs7762485;rs60643641;rs60643641;rs60643641;rs11759235;rs11759235;rs11759235;rs9469904;rs9462027;rs9462027;rs112563428;rs112563428;rs112563428;rs34964799;rs34964799;rs34964799;rs397785023;rs397785023;rs397785023;rs112225393;rs112225393;rs112225393;rs11756392;rs11756392;rs11756392;rs9469907;rs9469907;rs9469907;rs9654581;rs9654581;rs9654581;rs9462029;rs9462029;rs9462029;rs112465264;rs112465264;rs112465264;rs111817626;rs111817626;rs111817626;rs9469910;rs9469910;rs9469911;rs9469911;rs9469911;rs16894959;rs16894959;rs16894959;rs16894959;rs16894959;rs9469913;rs9469913;rs6457796;rs6457796;rs1883638;rs1883638;rs9462031;rs9462031;rs3822921;rs3822921;rs3822921;rs3822921;rs3822921;rs34523546;rs34523546;rs34523546;rs13205738;rs13205738;rs3800406;rs3800406;rs3800406;rs3800406;rs3800406;rs11755266;rs11755266;rs11755266;rs11755266;rs11755266;rs34825382;rs34825382;rs34825382;rs36018387;rs36018387;rs36018387;	HDL_C;HDL_C;HDL_C;HDL_C;HDL_C;HDL_C;HDL_C;HDL_C;HDL_C;HDL_C;HDL_C;HDL_C;HDL_C;HDL;HDL_C;TC;HDL_C;HDL_C;cholesterol;HDL_C;cholesterol;HDL_C;cholesterol;HDL_C;TC;cholesterol;HDL;HDL_C;TC;cholesterol;HDL_C;TC;cholesterol;HDL_C;cholesterol;HDL_C;TC;cholesterol;HDL_C;cholesterol;HDL_C;cholesterol;HDL_C;cholesterol;HDL_C;cholesterol;HDL_C;cholesterol;HDL_C;cholesterol;HDL_C;cholesterol;HDL_C;TC;cholesterol;HDL_C;TC;cholesterol;HDL_C;HDL_C;cholesterol;HDL;HDL_C;TC;cholesterol;HDL_C;LDL_C;cholesterol;HDL_C;LDL_C;cholesterol;HDL_C;LDL_C;cholesterol;HDL_C;LDL_C;cholesterol;HDL;HDL_C;LDL_C;TC;cholesterol;HDL;HDL_C;LDL_C;TC;cholesterol;HDL;HDL_C;LDL_C;TC;cholesterol;HDL;HDL_C;LDL_C;HDL;HDL_C;HDL_C;cholesterol;HDL_C;LDL_C;cholesterol;HDL_C;LDL_C;cholesterol;HDL_C;LDL_C;cholesterol;HDL_C;LDL_C;HDL_C;cholesterol;HDL_C;LDL_C;cholesterol;HDL_C;LDL_C;cholesterol;HDL;HDL_C;LDL_C;HDL_C;HDL_C;HDL_C;HDL_C;cholesterol;HDL_C;LDL_C;cholesterol;HDL;HDL_C;LDL_C;cholesterol;HDL_C;LDL_C;cholesterol;HDL_C;LDL_C;HDL_C;HDL_C;HDL_C;HDL_C;cholesterol;HDL_C;LDL_C;cholesterol;HDL_C;LDL_C;HDL_C;HDL_C;cholesterol;HDL_C;cholesterol;HDL_C;LDL_C;cholesterol;HDL_C;LDL_C;cholesterol;HDL_C;LDL_C;HDL_C;HDL_C;HDL_C;cholesterol;HDL_C;LDL_C;TC;cholesterol;HDL_C;LDL_C;cholesterol;HDL;HDL_C;LDL_C;TC;cholesterol;HDL_C;LDL_C;cholesterol;HDL_C;LDL_C;cholesterol;HDL_C;LDL_C;cholesterol;HDL_C;LDL_C;cholesterol;HDL_C;LDL_C;cholesterol;HDL_C;LDL_C;HDL;HDL_C;HDL_C;cholesterol;HDL_C;LDL_C;HDL;HDL_C;HDL_C;cholesterol;HDL_C;HDL_C;HDL_C;HDL_C;cholesterol;HDL;HDL_C;LDL_C;TC;cholesterol;HDL_C;LDL_C;cholesterol;HDL_C;LDL_C;HDL_C;cholesterol;HDL_C;LDL_C;HDL_C;cholesterol;HDL_C;LDL_C;cholesterol;HDL_C;LDL_C;HDL_C;cholesterol;HDL_C;LDL_C;HDL_C;cholesterol;HDL_C;LDL_C;cholesterol;HDL;HDL_C;LDL_C;cholesterol;HDL;HDL_C;LDL_C;TC;HDL_C;HDL_C;HDL_C;HDL_C;HDL_C;HDL_C;HDL_C;HDL_C;HDL_C;HDL;HDL_C;cholesterol;HDL_C;LDL_C;HDL_C;HDL_C;HDL_C;cholesterol;HDL_C;LDL_C;cholesterol;HDL_C;cholesterol;HDL_C;LDL_C;HDL_C;HDL_C;HDL_C;cholesterol;HDL_C;LDL_C;HDL_C;HDL_C;HDL_C;HDL_C;HDL_C;cholesterol;HDL_C;LDL_C;HDL_C;cholesterol;HDL_C;LDL_C;HDL_C;HDL_C;HDL_C;HDL_C;cholesterol;HDL_C;LDL_C;cholesterol;HDL_C;LDL_C;HDL_C;cholesterol;HDL_C;LDL_C;cholesterol;HDL_C;LDL_C;cholesterol;HDL_C;LDL_C;cholesterol;HDL_C;LDL_C;cholesterol;HDL_C;LDL_C;cholesterol;HDL_C;LDL_C;cholesterol;HDL_C;LDL_C;cholesterol;HDL_C;LDL_C;cholesterol;HDL_C;LDL_C;HDL_C;cholesterol;HDL_C;LDL_C;cholesterol;HDL_C;LDL_C;cholesterol;HDL_C;LDL_C;cholesterol;HDL_C;LDL_C;HDL_C;HDL_C;HDL_C;HDL_C;cholesterol;HDL_C;LDL_C;cholesterol;HDL_C;LDL_C;cholesterol;HDL_C;LDL_C;HDL_C;HDL_C;cholesterol;HDL_C;LDL_C;cholesterol;HDL_C;LDL_C;cholesterol;HDL_C;HDL_C;HDL_C;cholesterol;HDL_C;LDL_C;cholesterol;HDL_C;cholesterol;HDL_C;LDL_C;HDL_C;cholesterol;HDL_C;LDL_C;cholesterol;HDL_C;LDL_C;HDL_C;cholesterol;HDL_C;LDL_C;cholesterol;HDL;HDL_C;LDL_C;TC;HDL_C;HDL_C;cholesterol;HDL_C;cholesterol;HDL_C;cholesterol;HDL_C;cholesterol;HDL_C;cholesterol;HDL_C;LDL_C;HDL_C;cholesterol;HDL_C;LDL_C;HDL_C;cholesterol;HDL;HDL_C;LDL_C;TC;cholesterol;HDL_C;LDL_C;cholesterol;HDL_C;cholesterol;HDL_C;LDL_C;cholesterol;HDL_C;LDL_C;cholesterol;HDL_C;LDL_C;cholesterol;HDL_C;LDL_C;cholesterol;HDL_C;LDL_C;cholesterol;HDL_C;LDL_C;cholesterol;HDL_C;LDL_C;cholesterol;HDL_C;LDL_C;HDL_C;HDL;HDL_C;cholesterol;HDL_C;LDL_C;cholesterol;HDL_C;LDL_C;cholesterol;HDL_C;LDL_C;cholesterol;HDL_C;LDL_C;cholesterol;HDL_C;LDL_C;cholesterol;HDL_C;LDL_C;cholesterol;HDL_C;LDL_C;cholesterol;HDL_C;LDL_C;cholesterol;HDL_C;LDL_C;cholesterol;HDL_C;LDL_C;cholesterol;HDL_C;cholesterol;HDL_C;LDL_C;cholesterol;HDL;HDL_C;LDL_C;TC;cholesterol;HDL_C;HDL;HDL_C;cholesterol;HDL_C;cholesterol;HDL_C;cholesterol;HDL;HDL_C;LDL_C;TC;cholesterol;HDL_C;LDL_C;cholesterol;LDL_C;cholesterol;HDL;HDL_C;LDL_C;TC;cholesterol;HDL;HDL_C;LDL_C;TC;cholesterol;HDL_C;LDL_C;cholesterol;HDL_C;LDL_C;	UKBB;UKBB;UKBB;UKBB;UKBB;UKBB;UKBB;UKBB;UKBB;UKBB;UKBB;UKBB;UKBB;Willer_et_al_2013;UKBB;Willer_et_al_2013;UKBB;UKBB;UKBB;UKBB;UKBB;UKBB;UKBB;UKBB;Willer_et_al_2013;UKBB;Willer_et_al_2013;UKBB;Willer_et_al_2013;UKBB;UKBB;Willer_et_al_2013;UKBB;UKBB;UKBB;UKBB;Willer_et_al_2013;UKBB;UKBB;UKBB;UKBB;UKBB;UKBB;UKBB;UKBB;UKBB;UKBB;UKBB;UKBB;UKBB;UKBB;UKBB;UKBB;Willer_et_al_2013;UKBB;UKBB;Willer_et_al_2013;UKBB;UKBB;UKBB;UKBB;Willer_et_al_2013;UKBB;Willer_et_al_2013;UKBB;UKBB;UKBB;UKBB;UKBB;UKBB;UKBB;UKBB;UKBB;UKBB;UKBB;UKBB;UKBB;Willer_et_al_2013;UKBB;UKBB;Willer_et_al_2013;UKBB;Willer_et_al_2013;UKBB;UKBB;Willer_et_al_2013;UKBB;Willer_et_al_2013;UKBB;UKBB;Willer_et_al_2013;UKBB;Willer_et_al_2013;UKBB;UKBB;Willer_et_al_2013;UKBB;UKBB;UKBB;UKBB;UKBB;UKBB;UKBB;UKBB;UKBB;UKBB;UKBB;UKBB;UKBB;UKBB;UKBB;UKBB;UKBB;UKBB;UKBB;UKBB;UKBB;UKBB;Willer_et_al_2013;UKBB;UKBB;UKBB;UKBB;UKBB;UKBB;UKBB;UKBB;UKBB;UKBB;Willer_et_al_2013;UKBB;UKBB;UKBB;UKBB;UKBB;UKBB;UKBB;UKBB;UKBB;UKBB;UKBB;UKBB;UKBB;UKBB;UKBB;UKBB;UKBB;UKBB;UKBB;UKBB;UKBB;UKBB;UKBB;UKBB;UKBB;UKBB;UKBB;UKBB;UKBB;UKBB;UKBB;UKBB;UKBB;UKBB;UKBB;UKBB;UKBB;Willer_et_al_2013;UKBB;UKBB;UKBB;UKBB;Willer_et_al_2013;UKBB;UKBB;Willer_et_al_2013;UKBB;UKBB;UKBB;UKBB;UKBB;UKBB;UKBB;UKBB;UKBB;UKBB;UKBB;UKBB;UKBB;UKBB;UKBB;UKBB;UKBB;UKBB;Willer_et_al_2013;UKBB;UKBB;UKBB;UKBB;UKBB;Willer_et_al_2013;UKBB;UKBB;UKBB;UKBB;UKBB;UKBB;UKBB;UKBB;Willer_et_al_2013;UKBB;UKBB;Willer_et_al_2013;UKBB;UKBB;UKBB;UKBB;UKBB;UKBB;UKBB;UKBB;UKBB;UKBB;UKBB;UKBB;UKBB;UKBB;UKBB;UKBB;UKBB;UKBB;UKBB;UKBB;UKBB;UKBB;UKBB;UKBB;UKBB;UKBB;Willer_et_al_2013;UKBB;UKBB;UKBB;Willer_et_al_2013;UKBB;UKBB;Willer_et_al_2013;UKBB;UKBB;UKBB;UKBB;UKBB;UKBB;UKBB;UKBB;UKBB;Willer_et_al_2013;UKBB;UKBB;UKBB;UKBB;UKBB;UKBB;UKBB;UKBB;UKBB;UKBB;UKBB;UKBB;UKBB;UKBB;UKBB;UKBB;UKBB;UKBB;UKBB;UKBB;UKBB;UKBB;UKBB;UKBB;UKBB;UKBB;UKBB;UKBB;UKBB;UKBB;UKBB;UKBB;UKBB;UKBB;UKBB;UKBB;UKBB;UKBB;UKBB;UKBB;UKBB;UKBB;UKBB;UKBB;UKBB;UKBB;UKBB;UKBB;UKBB;UKBB;UKBB;UKBB;UKBB;UKBB;UKBB;UKBB;UKBB;UKBB;UKBB;UKBB;UKBB;UKBB;UKBB;UKBB;UKBB;UKBB;UKBB;UKBB;UKBB;UKBB;UKBB;UKBB;UKBB;UKBB;UKBB;UKBB;UKBB;UKBB;UKBB;UKBB;UKBB;UKBB;UKBB;UKBB;UKBB;UKBB;UKBB;UKBB;UKBB;UKBB;UKBB;UKBB;UKBB;UKBB;UKBB;UKBB;UKBB;UKBB;UKBB;UKBB;UKBB;UKBB;UKBB;UKBB;UKBB;UKBB;UKBB;UKBB;UKBB;UKBB;UKBB;UKBB;UKBB;UKBB;UKBB;UKBB;UKBB;UKBB;UKBB;UKBB;UKBB;UKBB;UKBB;UKBB;UKBB;UKBB;UKBB;UKBB;UKBB;Willer_et_al_2013;UKBB;UKBB;Willer_et_al_2013;UKBB;UKBB;UKBB;UKBB;UKBB;UKBB;UKBB;UKBB;UKBB;UKBB;UKBB;UKBB;UKBB;UKBB;UKBB;UKBB;UKBB;UKBB;UKBB;Willer_et_al_2013;UKBB;UKBB;Willer_et_al_2013;UKBB;UKBB;UKBB;UKBB;UKBB;UKBB;UKBB;UKBB;UKBB;UKBB;UKBB;UKBB;UKBB;UKBB;UKBB;UKBB;UKBB;UKBB;UKBB;UKBB;UKBB;UKBB;UKBB;UKBB;UKBB;UKBB;UKBB;UKBB;UKBB;UKBB;Willer_et_al_2013;UKBB;UKBB;UKBB;UKBB;UKBB;UKBB;UKBB;UKBB;UKBB;UKBB;UKBB;UKBB;UKBB;UKBB;UKBB;UKBB;UKBB;UKBB;UKBB;UKBB;UKBB;UKBB;UKBB;UKBB;UKBB;UKBB;UKBB;UKBB;UKBB;UKBB;UKBB;UKBB;UKBB;UKBB;UKBB;UKBB;UKBB;Willer_et_al_2013;UKBB;UKBB;Willer_et_al_2013;UKBB;UKBB;Willer_et_al_2013;UKBB;UKBB;UKBB;UKBB;UKBB;UKBB;Willer_et_al_2013;UKBB;UKBB;Willer_et_al_2013;UKBB;UKBB;UKBB;UKBB;UKBB;UKBB;Willer_et_al_2013;UKBB;UKBB;Willer_et_al_2013;UKBB;Willer_et_al_2013;UKBB;UKBB;Willer_et_al_2013;UKBB;UKBB;UKBB;UKBB;UKBB;UKBB;	NA	NA	34624313;34700858;34212520;34212520;	rs6907508;rs9368830;rs144100226;rs144100226;	LDL_cholesterol;HDL_cholesterol;Estimated_glomerular_filtration_rate;Estimated_glomerular_filtration_rate;	Klarin_et_al.;Klarin_et_al.;Wuttke_et_al.;Wuttke_et_al.;
6_7	6	33965215	35886872	M-HDL-L	34592090	6:34592090:A:G	rs6907508	a	g	0.8584	0.0420654	0.00591763	1.173e-12	11.93	32	0.07464	No	ILRUN	ILRUN	Biology	25	ApoA1;HDL2-C;HDL3-C;HDL-C;HDL-D;L-HDL-C;L-HDL-CE;L-HDL-FC;L-HDL-L;L-HDL-P;L-HDL-PL;M-HDL-C;M-HDL-CE;M-HDL-FC;M-HDL-FC_percent;M-HDL-L;M-HDL-P;M-HDL-PL;PC;TotCho;TotPG;XL-HDL-FC;XL-HDL-L;XL-HDL-P;XL-HDL-PL;	2	region_6_7_locus_1	intron_variant	NA	NA	NA	K11_COELIAC (p=1.88105e-11);	Platelet count (Astle W 2016); Plateletcrit (Astle W 2016); Arm fat mass left (Neale B 2017); Arm fat mass right (Neale B 2017); Arm fat percentage left (Neale B 2017); Arm fat percentage right (Neale B 2017); Arm fat-free mass left (Neale B 2017); Arm fat-free mass right (Neale B 2017); Arm predicted mass left (Neale B 2017); Arm predicted mass right (Neale B 2017); Basal metabolic rate (Neale B 2017); Body fat percentage (Neale B 2017); Body mass index (Neale B 2017); Comparative height size at age 10 (Neale B 2017); Forced expiratory volume in 1-second, predicted (Neale B 2017); Height (Neale B 2017); Hip circumference (Neale B 2017); Impedance of leg right (Neale B 2017); Leg fat mass left (Neale B 2017); Leg fat mass right (Neale B 2017); Leg fat percentage left (Neale B 2017); Leg fat percentage right (Neale B 2017); Leg fat-free mass left (Neale B 2017); Leg fat-free mass right (Neale B 2017); Leg predicted mass left (Neale B 2017); Leg predicted mass right (Neale B 2017); Pulse rate (Neale B 2017); Sitting height (Neale B 2017); Trunk fat mass (Neale B 2017); Trunk fat percentage (Neale B 2017); Trunk fat-free mass (Neale B 2017); Trunk predicted mass (Neale B 2017); Waist circumference (Neale B 2017); Weight (Neale B 2017); Whole body fat mass (Neale B 2017); Whole body fat-free mass (Neale B 2017); Whole body water mass (Neale B 2017); Coronary artery disease (van der Harst P 2018);	NA	NA	NA	6:34465215;6:34468333;6:34470396;6:34472203;6:34474639;6:34475878;6:34476644;6:34477793;6:34478514;6:34480065;6:34480473;6:34481140;6:34482267;6:34482498;6:34482498;6:34482498;6:34483749;6:34489516;6:34498328;6:34498328;6:34498923;6:34498923;6:34503279;6:34503279;6:34503279;6:34503338;6:34503338;6:34503338;6:34503338;6:34503439;6:34503439;6:34503439;6:34503446;6:34503446;6:34503517;6:34503517;6:34503517;6:34503644;6:34503644;6:34503677;6:34503677;6:34503739;6:34503739;6:34503885;6:34503885;6:34504042;6:34504042;6:34504388;6:34504388;6:34504478;6:34504478;6:34504767;6:34504767;6:34504767;6:34505194;6:34505194;6:34505194;6:34510838;6:34510838;6:34525373;6:34546560;6:34546560;6:34546560;6:34546560;6:34548206;6:34548206;6:34548206;6:34548296;6:34548296;6:34548296;6:34551344;6:34551344;6:34551344;6:34552110;6:34552110;6:34552110;6:34552736;6:34552736;6:34552736;6:34552736;6:34552736;6:34552797;6:34552797;6:34552797;6:34552797;6:34552797;6:34557246;6:34557246;6:34557246;6:34557246;6:34557246;6:34563060;6:34563060;6:34563060;6:34563060;6:34563164;6:34563164;6:34569253;6:34569720;6:34569720;6:34569720;6:34570922;6:34570922;6:34570922;6:34576433;6:34576433;6:34576433;6:34577257;6:34577257;6:34577257;6:34577751;6:34578879;6:34578879;6:34578879;6:34580751;6:34580751;6:34580751;6:34581636;6:34581636;6:34581636;6:34581636;6:34581937;6:34584951;6:34585344;6:34585931;6:34589632;6:34589632;6:34589632;6:34591207;6:34591207;6:34591207;6:34591207;6:34591320;6:34591320;6:34591320;6:34592090;6:34592090;6:34592090;6:34592731;6:34594440;6:34601031;6:34601825;6:34602654;6:34602654;6:34602654;6:34602685;6:34602685;6:34602685;6:34603303;6:34603346;6:34603350;6:34603350;6:34603646;6:34603646;6:34603646;6:34603691;6:34603691;6:34603691;6:34604185;6:34604185;6:34604185;6:34608640;6:34611000;6:34612379;6:34616322;6:34616322;6:34616322;6:34616322;6:34617869;6:34617869;6:34617869;6:34618893;6:34618893;6:34618893;6:34618893;6:34618893;6:34618937;6:34618937;6:34618937;6:34618958;6:34618958;6:34618958;6:34620153;6:34620153;6:34620153;6:34621314;6:34621314;6:34621314;6:34621470;6:34621470;6:34621470;6:34622561;6:34622561;6:34622561;6:34622676;6:34622676;6:34622991;6:34623905;6:34623905;6:34623905;6:34625211;6:34625211;6:34627437;6:34633069;6:34633069;6:34634263;6:34634953;6:34635809;6:34638847;6:34638847;6:34638847;6:34638847;6:34638847;6:34643752;6:34643752;6:34643752;6:34645266;6:34645266;6:34645266;6:34645322;6:34650934;6:34650934;6:34650934;6:34651306;6:34653413;6:34653413;6:34653413;6:34654544;6:34654544;6:34654544;6:34656462;6:34657809;6:34657809;6:34657809;6:34658363;6:34658565;6:34658565;6:34658565;6:34659054;6:34659054;6:34659054;6:34659054;6:34663598;6:34663598;6:34663598;6:34663598;6:34663598;6:34664207;6:34668442;6:34668694;6:34672642;6:34674316;6:34676130;6:34676237;6:34676680;6:34676826;6:34677103;6:34677103;6:34680570;6:34680570;6:34680570;6:34681188;6:34681647;6:34681811;6:34683635;6:34683635;6:34683635;6:34685007;6:34685007;6:34689126;6:34689126;6:34689126;6:34689939;6:34690801;6:34691724;6:34692474;6:34692474;6:34692474;6:34692585;6:34693960;6:34696793;6:34697114;6:34698146;6:34706201;6:34706201;6:34706201;6:34706982;6:34707861;6:34707861;6:34707861;6:34707885;6:34708609;6:34708775;6:34708896;6:34708901;6:34708901;6:34708901;6:34711467;6:34711467;6:34711467;6:34711946;6:34712010;6:34712010;6:34712010;6:34715341;6:34715341;6:34715341;6:34716886;6:34716886;6:34716886;6:34717473;6:34717473;6:34717473;6:34717578;6:34717578;6:34717578;6:34719174;6:34719174;6:34719174;6:34722282;6:34722282;6:34722282;6:34724815;6:34724815;6:34724815;6:34727187;6:34727187;6:34727187;6:34727888;6:34728071;6:34728071;6:34728071;6:34728253;6:34728253;6:34728253;6:34728735;6:34728735;6:34728735;6:34729158;6:34729158;6:34729158;6:34731649;6:34735883;6:34736134;6:34737006;6:34738990;6:34738990;6:34738990;6:34739790;6:34739790;6:34739790;6:34739932;6:34739932;6:34739932;6:34744628;6:34746957;6:34747409;6:34747409;6:34747409;6:34747450;6:34747450;6:34747450;6:34748893;6:34748893;6:34749526;6:34749849;6:34752593;6:34752593;6:34752593;6:34753277;6:34753277;6:34753748;6:34753748;6:34753748;6:34755312;6:34758133;6:34758133;6:34758133;6:34759502;6:34759502;6:34759502;6:34761700;6:34763261;6:34763261;6:34763261;6:34763982;6:34763982;6:34763982;6:34763982;6:34763982;6:34764443;6:34767268;6:34769765;6:34769765;6:34770150;6:34770150;6:34773727;6:34773727;6:34774449;6:34774449;6:34777401;6:34777401;6:34777401;6:34777533;6:34779065;6:34779065;6:34779065;6:34782201;6:34783717;6:34783717;6:34783717;6:34783717;6:34783717;6:34785079;6:34785079;6:34785079;6:34785628;6:34785628;6:34786258;6:34786258;6:34786258;6:34786933;6:34786933;6:34786933;6:34791465;6:34791465;6:34791465;6:34793333;6:34793333;6:34793333;6:34793836;6:34793836;6:34793836;6:34794088;6:34794088;6:34794088;6:34794744;6:34794744;6:34794744;6:34795102;6:34795102;6:34795102;6:34796084;6:34797241;6:34797241;6:34800435;6:34800435;6:34800435;6:34805296;6:34805296;6:34805296;6:34805542;6:34805542;6:34805542;6:34806273;6:34806273;6:34806273;6:34807894;6:34807894;6:34807894;6:34810799;6:34810799;6:34810799;6:34814099;6:34814099;6:34814099;6:34815203;6:34815203;6:34815203;6:34816060;6:34816060;6:34816060;6:34817874;6:34817874;6:34817874;6:34819114;6:34819114;6:34821394;6:34821394;6:34821394;6:34825662;6:34825662;6:34825662;6:34825662;6:34825662;6:34827085;6:34827085;6:34828553;6:34828553;6:34830754;6:34830754;6:34831761;6:34831761;6:35057331;6:35057331;6:35057331;6:35057331;6:35057331;6:35099094;6:35099094;6:35099094;6:35101198;6:35101198;6:35133074;6:35133074;6:35133074;6:35133074;6:35133074;6:35162141;6:35162141;6:35162141;6:35162141;6:35162141;6:35188611;6:35188611;6:35188611;6:35386872;6:35386872;6:35386872;	rs75776386;rs114032116;rs73405697;rs138805085;rs35429796;rs376206893;rs73407707;rs75152896;rs80254589;rs114672114;rs77579349;rs3800471;rs11753634;rs11758326;rs11758326;rs11758326;rs76458888;rs79379247;rs41312309;rs41312309;rs6919434;rs6919434;rs11758420;rs11758420;rs11758420;rs11758426;rs11758426;rs11758426;rs11758426;rs11756280;rs11756280;rs11756280;rs11756281;rs11756281;rs11758471;rs11758471;rs11758471;rs77587944;rs77587944;rs78871484;rs78871484;rs78121911;rs78121911;rs138072380;rs138072380;rs76990047;rs76990047;rs76452512;rs76452512;rs77186075;rs77186075;rs11754548;rs11754548;rs11754548;rs7754038;rs7754038;rs7754038;rs11758529;rs11758529;rs9469801;rs2814982;rs2814982;rs2814982;rs2814982;rs2744939;rs2744939;rs2744939;rs2814985;rs2814985;rs2814985;rs146855224;rs146855224;rs146855224;rs2744938;rs2744938;rs2744938;rs2814943;rs2814943;rs2814943;rs2814943;rs2814943;rs2814944;rs2814944;rs2814944;rs2814944;rs2814944;rs2744937;rs2744937;rs2744937;rs2744937;rs2744937;rs2744977;rs2744977;rs2744977;rs2744977;rs205262;rs205262;rs138154425;rs2814973;rs2814973;rs2814973;rs2092344;rs2092344;rs2092344;rs2814977;rs2814977;rs2814977;rs11754773;rs11754773;rs11754773;rs2744975;rs113698689;rs113698689;rs113698689;rs11752260;rs11752260;rs11752260;rs2744971;rs2744971;rs2744971;rs2744971;rs2744970;rs2744968;rs2744967;rs2744966;rs2744965;rs2744965;rs2744965;rs2814983;rs2814983;rs2814983;rs2814983;rs2744964;rs2744964;rs2744964;rs6907508;rs6907508;rs6907508;rs2744963;rs2744962;rs137991403;rs4618513;rs112546638;rs112546638;rs112546638;rs2814986;rs2814986;rs2814986;rs2492862;rs6923682;rs59366096;rs59366096;rs2492863;rs2492863;rs2492863;rs76967117;rs76967117;rs76967117;rs148629808;rs148629808;rs148629808;rs2814989;rs60917185;rs2814990;rs3800461;rs3800461;rs3800461;rs3800461;rs111613200;rs111613200;rs111613200;rs2814993;rs2814993;rs2814993;rs2814993;rs2814993;rs2744956;rs2744956;rs2744956;rs2744955;rs2744955;rs2744955;rs2814994;rs2814994;rs2814994;rs2814996;rs2814996;rs2814996;rs2744954;rs2744954;rs2744954;rs145294670;rs145294670;rs145294670;rs2252551;rs2252551;rs2814997;rs112540634;rs112540634;rs112540634;rs2814998;rs2814998;rs2744952;rs575032847;rs575032847;rs2815000;rs2744948;rs2815003;rs2815005;rs2815005;rs2815005;rs2815005;rs2815005;rs2744942;rs2744942;rs2744942;rs2492859;rs2492859;rs2492859;rs2064253;rs10609471;rs10609471;rs10609471;rs111868030;rs2814948;rs2814948;rs2814948;rs56930444;rs56930444;rs56930444;rs2744953;rs2744947;rs2744947;rs2744947;rs2814950;rs59136961;rs59136961;rs59136961;rs2744972;rs2744972;rs2744972;rs2744972;rs3800457;rs3800457;rs3800457;rs3800457;rs3800457;rs3800456;rs9368829;rs9380451;rs9296126;rs7752237;rs4713823;rs4711399;rs367753317;rs6457785;rs6932930;rs6932930;rs4713824;rs4713824;rs4713824;rs7751664;rs369647967;rs7772600;rs6938239;rs6938239;rs6938239;rs56222036;rs56222036;rs6930421;rs6930421;rs6930421;rs4443503;rs9380456;rs7739335;rs11455465;rs11455465;rs11455465;rs6906500;rs7763832;rs114543162;rs2764209;rs2814954;rs2814960;rs2814960;rs2814960;rs2764199;rs2814962;rs2814962;rs2814962;rs59474093;rs555575529;rs2764200;rs2764202;rs2764203;rs2764203;rs2764203;rs2764204;rs2764204;rs2764204;rs2814965;rs2764205;rs2764205;rs2764205;rs9462007;rs9462007;rs9462007;rs112320767;rs112320767;rs112320767;rs6911549;rs6911549;rs6911549;rs61431557;rs61431557;rs61431557;rs9462012;rs9462012;rs9462012;rs7755822;rs7755822;rs7755822;rs9469860;rs9469860;rs9469860;rs59142559;rs59142559;rs59142559;rs201265600;rs75398113;rs75398113;rs75398113;rs9462014;rs9462014;rs9462014;rs112826162;rs112826162;rs112826162;rs114863007;rs114863007;rs114863007;rs148024643;rs3736896;rs6939345;rs551663658;rs6457790;rs6457790;rs6457790;rs9462016;rs9462016;rs9462016;rs9469864;rs9469864;rs9469864;rs11373099;rs35286251;rs28567450;rs28567450;rs28567450;rs56693020;rs56693020;rs56693020;rs35285078;rs35285078;rs111661625;rs9689160;rs9688715;rs9688715;rs9688715;rs200893385;rs200893385;rs112735232;rs112735232;rs112735232;rs142415291;rs1555773;rs1555773;rs1555773;rs111498384;rs111498384;rs111498384;rs71538269;rs113310749;rs113310749;rs113310749;rs9469890;rs9469890;rs9469890;rs9469890;rs9469890;rs6457792;rs74912731;rs4472337;rs4472337;rs150500834;rs150500834;rs2395607;rs2395607;rs9296130;rs9296130;rs9469895;rs9469895;rs9469895;rs9296133;rs73419607;rs73419607;rs73419607;rs397765316;rs6936177;rs6936177;rs6936177;rs6936177;rs6936177;rs73419621;rs73419621;rs73419621;rs552109265;rs552109265;rs113752786;rs113752786;rs113752786;rs368944595;rs368944595;rs368944595;rs9469897;rs9469897;rs9469897;rs9469900;rs9469900;rs9469900;rs9462025;rs9462025;rs9462025;rs7762485;rs7762485;rs7762485;rs60643641;rs60643641;rs60643641;rs11759235;rs11759235;rs11759235;rs9469904;rs9462027;rs9462027;rs112563428;rs112563428;rs112563428;rs34964799;rs34964799;rs34964799;rs397785023;rs397785023;rs397785023;rs112225393;rs112225393;rs112225393;rs11756392;rs11756392;rs11756392;rs9469907;rs9469907;rs9469907;rs9654581;rs9654581;rs9654581;rs9462029;rs9462029;rs9462029;rs112465264;rs112465264;rs112465264;rs111817626;rs111817626;rs111817626;rs9469910;rs9469910;rs9469911;rs9469911;rs9469911;rs16894959;rs16894959;rs16894959;rs16894959;rs16894959;rs9469913;rs9469913;rs6457796;rs6457796;rs1883638;rs1883638;rs9462031;rs9462031;rs3822921;rs3822921;rs3822921;rs3822921;rs3822921;rs34523546;rs34523546;rs34523546;rs13205738;rs13205738;rs3800406;rs3800406;rs3800406;rs3800406;rs3800406;rs11755266;rs11755266;rs11755266;rs11755266;rs11755266;rs34825382;rs34825382;rs34825382;rs36018387;rs36018387;rs36018387;	HDL_C;HDL_C;HDL_C;HDL_C;HDL_C;HDL_C;HDL_C;HDL_C;HDL_C;HDL_C;HDL_C;HDL_C;HDL_C;HDL;HDL_C;TC;HDL_C;HDL_C;cholesterol;HDL_C;cholesterol;HDL_C;cholesterol;HDL_C;TC;cholesterol;HDL;HDL_C;TC;cholesterol;HDL_C;TC;cholesterol;HDL_C;cholesterol;HDL_C;TC;cholesterol;HDL_C;cholesterol;HDL_C;cholesterol;HDL_C;cholesterol;HDL_C;cholesterol;HDL_C;cholesterol;HDL_C;cholesterol;HDL_C;cholesterol;HDL_C;TC;cholesterol;HDL_C;TC;cholesterol;HDL_C;HDL_C;cholesterol;HDL;HDL_C;TC;cholesterol;HDL_C;LDL_C;cholesterol;HDL_C;LDL_C;cholesterol;HDL_C;LDL_C;cholesterol;HDL_C;LDL_C;cholesterol;HDL;HDL_C;LDL_C;TC;cholesterol;HDL;HDL_C;LDL_C;TC;cholesterol;HDL;HDL_C;LDL_C;TC;cholesterol;HDL;HDL_C;LDL_C;HDL;HDL_C;HDL_C;cholesterol;HDL_C;LDL_C;cholesterol;HDL_C;LDL_C;cholesterol;HDL_C;LDL_C;cholesterol;HDL_C;LDL_C;HDL_C;cholesterol;HDL_C;LDL_C;cholesterol;HDL_C;LDL_C;cholesterol;HDL;HDL_C;LDL_C;HDL_C;HDL_C;HDL_C;HDL_C;cholesterol;HDL_C;LDL_C;cholesterol;HDL;HDL_C;LDL_C;cholesterol;HDL_C;LDL_C;cholesterol;HDL_C;LDL_C;HDL_C;HDL_C;HDL_C;HDL_C;cholesterol;HDL_C;LDL_C;cholesterol;HDL_C;LDL_C;HDL_C;HDL_C;cholesterol;HDL_C;cholesterol;HDL_C;LDL_C;cholesterol;HDL_C;LDL_C;cholesterol;HDL_C;LDL_C;HDL_C;HDL_C;HDL_C;cholesterol;HDL_C;LDL_C;TC;cholesterol;HDL_C;LDL_C;cholesterol;HDL;HDL_C;LDL_C;TC;cholesterol;HDL_C;LDL_C;cholesterol;HDL_C;LDL_C;cholesterol;HDL_C;LDL_C;cholesterol;HDL_C;LDL_C;cholesterol;HDL_C;LDL_C;cholesterol;HDL_C;LDL_C;HDL;HDL_C;HDL_C;cholesterol;HDL_C;LDL_C;HDL;HDL_C;HDL_C;cholesterol;HDL_C;HDL_C;HDL_C;HDL_C;cholesterol;HDL;HDL_C;LDL_C;TC;cholesterol;HDL_C;LDL_C;cholesterol;HDL_C;LDL_C;HDL_C;cholesterol;HDL_C;LDL_C;HDL_C;cholesterol;HDL_C;LDL_C;cholesterol;HDL_C;LDL_C;HDL_C;cholesterol;HDL_C;LDL_C;HDL_C;cholesterol;HDL_C;LDL_C;cholesterol;HDL;HDL_C;LDL_C;cholesterol;HDL;HDL_C;LDL_C;TC;HDL_C;HDL_C;HDL_C;HDL_C;HDL_C;HDL_C;HDL_C;HDL_C;HDL_C;HDL;HDL_C;cholesterol;HDL_C;LDL_C;HDL_C;HDL_C;HDL_C;cholesterol;HDL_C;LDL_C;cholesterol;HDL_C;cholesterol;HDL_C;LDL_C;HDL_C;HDL_C;HDL_C;cholesterol;HDL_C;LDL_C;HDL_C;HDL_C;HDL_C;HDL_C;HDL_C;cholesterol;HDL_C;LDL_C;HDL_C;cholesterol;HDL_C;LDL_C;HDL_C;HDL_C;HDL_C;HDL_C;cholesterol;HDL_C;LDL_C;cholesterol;HDL_C;LDL_C;HDL_C;cholesterol;HDL_C;LDL_C;cholesterol;HDL_C;LDL_C;cholesterol;HDL_C;LDL_C;cholesterol;HDL_C;LDL_C;cholesterol;HDL_C;LDL_C;cholesterol;HDL_C;LDL_C;cholesterol;HDL_C;LDL_C;cholesterol;HDL_C;LDL_C;cholesterol;HDL_C;LDL_C;HDL_C;cholesterol;HDL_C;LDL_C;cholesterol;HDL_C;LDL_C;cholesterol;HDL_C;LDL_C;cholesterol;HDL_C;LDL_C;HDL_C;HDL_C;HDL_C;HDL_C;cholesterol;HDL_C;LDL_C;cholesterol;HDL_C;LDL_C;cholesterol;HDL_C;LDL_C;HDL_C;HDL_C;cholesterol;HDL_C;LDL_C;cholesterol;HDL_C;LDL_C;cholesterol;HDL_C;HDL_C;HDL_C;cholesterol;HDL_C;LDL_C;cholesterol;HDL_C;cholesterol;HDL_C;LDL_C;HDL_C;cholesterol;HDL_C;LDL_C;cholesterol;HDL_C;LDL_C;HDL_C;cholesterol;HDL_C;LDL_C;cholesterol;HDL;HDL_C;LDL_C;TC;HDL_C;HDL_C;cholesterol;HDL_C;cholesterol;HDL_C;cholesterol;HDL_C;cholesterol;HDL_C;cholesterol;HDL_C;LDL_C;HDL_C;cholesterol;HDL_C;LDL_C;HDL_C;cholesterol;HDL;HDL_C;LDL_C;TC;cholesterol;HDL_C;LDL_C;cholesterol;HDL_C;cholesterol;HDL_C;LDL_C;cholesterol;HDL_C;LDL_C;cholesterol;HDL_C;LDL_C;cholesterol;HDL_C;LDL_C;cholesterol;HDL_C;LDL_C;cholesterol;HDL_C;LDL_C;cholesterol;HDL_C;LDL_C;cholesterol;HDL_C;LDL_C;HDL_C;HDL;HDL_C;cholesterol;HDL_C;LDL_C;cholesterol;HDL_C;LDL_C;cholesterol;HDL_C;LDL_C;cholesterol;HDL_C;LDL_C;cholesterol;HDL_C;LDL_C;cholesterol;HDL_C;LDL_C;cholesterol;HDL_C;LDL_C;cholesterol;HDL_C;LDL_C;cholesterol;HDL_C;LDL_C;cholesterol;HDL_C;LDL_C;cholesterol;HDL_C;cholesterol;HDL_C;LDL_C;cholesterol;HDL;HDL_C;LDL_C;TC;cholesterol;HDL_C;HDL;HDL_C;cholesterol;HDL_C;cholesterol;HDL_C;cholesterol;HDL;HDL_C;LDL_C;TC;cholesterol;HDL_C;LDL_C;cholesterol;LDL_C;cholesterol;HDL;HDL_C;LDL_C;TC;cholesterol;HDL;HDL_C;LDL_C;TC;cholesterol;HDL_C;LDL_C;cholesterol;HDL_C;LDL_C;	UKBB;UKBB;UKBB;UKBB;UKBB;UKBB;UKBB;UKBB;UKBB;UKBB;UKBB;UKBB;UKBB;Willer_et_al_2013;UKBB;Willer_et_al_2013;UKBB;UKBB;UKBB;UKBB;UKBB;UKBB;UKBB;UKBB;Willer_et_al_2013;UKBB;Willer_et_al_2013;UKBB;Willer_et_al_2013;UKBB;UKBB;Willer_et_al_2013;UKBB;UKBB;UKBB;UKBB;Willer_et_al_2013;UKBB;UKBB;UKBB;UKBB;UKBB;UKBB;UKBB;UKBB;UKBB;UKBB;UKBB;UKBB;UKBB;UKBB;UKBB;UKBB;Willer_et_al_2013;UKBB;UKBB;Willer_et_al_2013;UKBB;UKBB;UKBB;UKBB;Willer_et_al_2013;UKBB;Willer_et_al_2013;UKBB;UKBB;UKBB;UKBB;UKBB;UKBB;UKBB;UKBB;UKBB;UKBB;UKBB;UKBB;UKBB;Willer_et_al_2013;UKBB;UKBB;Willer_et_al_2013;UKBB;Willer_et_al_2013;UKBB;UKBB;Willer_et_al_2013;UKBB;Willer_et_al_2013;UKBB;UKBB;Willer_et_al_2013;UKBB;Willer_et_al_2013;UKBB;UKBB;Willer_et_al_2013;UKBB;UKBB;UKBB;UKBB;UKBB;UKBB;UKBB;UKBB;UKBB;UKBB;UKBB;UKBB;UKBB;UKBB;UKBB;UKBB;UKBB;UKBB;UKBB;UKBB;UKBB;UKBB;Willer_et_al_2013;UKBB;UKBB;UKBB;UKBB;UKBB;UKBB;UKBB;UKBB;UKBB;UKBB;Willer_et_al_2013;UKBB;UKBB;UKBB;UKBB;UKBB;UKBB;UKBB;UKBB;UKBB;UKBB;UKBB;UKBB;UKBB;UKBB;UKBB;UKBB;UKBB;UKBB;UKBB;UKBB;UKBB;UKBB;UKBB;UKBB;UKBB;UKBB;UKBB;UKBB;UKBB;UKBB;UKBB;UKBB;UKBB;UKBB;UKBB;UKBB;UKBB;Willer_et_al_2013;UKBB;UKBB;UKBB;UKBB;Willer_et_al_2013;UKBB;UKBB;Willer_et_al_2013;UKBB;UKBB;UKBB;UKBB;UKBB;UKBB;UKBB;UKBB;UKBB;UKBB;UKBB;UKBB;UKBB;UKBB;UKBB;UKBB;UKBB;UKBB;Willer_et_al_2013;UKBB;UKBB;UKBB;UKBB;UKBB;Willer_et_al_2013;UKBB;UKBB;UKBB;UKBB;UKBB;UKBB;UKBB;UKBB;Willer_et_al_2013;UKBB;UKBB;Willer_et_al_2013;UKBB;UKBB;UKBB;UKBB;UKBB;UKBB;UKBB;UKBB;UKBB;UKBB;UKBB;UKBB;UKBB;UKBB;UKBB;UKBB;UKBB;UKBB;UKBB;UKBB;UKBB;UKBB;UKBB;UKBB;UKBB;UKBB;Willer_et_al_2013;UKBB;UKBB;UKBB;Willer_et_al_2013;UKBB;UKBB;Willer_et_al_2013;UKBB;UKBB;UKBB;UKBB;UKBB;UKBB;UKBB;UKBB;UKBB;Willer_et_al_2013;UKBB;UKBB;UKBB;UKBB;UKBB;UKBB;UKBB;UKBB;UKBB;UKBB;UKBB;UKBB;UKBB;UKBB;UKBB;UKBB;UKBB;UKBB;UKBB;UKBB;UKBB;UKBB;UKBB;UKBB;UKBB;UKBB;UKBB;UKBB;UKBB;UKBB;UKBB;UKBB;UKBB;UKBB;UKBB;UKBB;UKBB;UKBB;UKBB;UKBB;UKBB;UKBB;UKBB;UKBB;UKBB;UKBB;UKBB;UKBB;UKBB;UKBB;UKBB;UKBB;UKBB;UKBB;UKBB;UKBB;UKBB;UKBB;UKBB;UKBB;UKBB;UKBB;UKBB;UKBB;UKBB;UKBB;UKBB;UKBB;UKBB;UKBB;UKBB;UKBB;UKBB;UKBB;UKBB;UKBB;UKBB;UKBB;UKBB;UKBB;UKBB;UKBB;UKBB;UKBB;UKBB;UKBB;UKBB;UKBB;UKBB;UKBB;UKBB;UKBB;UKBB;UKBB;UKBB;UKBB;UKBB;UKBB;UKBB;UKBB;UKBB;UKBB;UKBB;UKBB;UKBB;UKBB;UKBB;UKBB;UKBB;UKBB;UKBB;UKBB;UKBB;UKBB;UKBB;UKBB;UKBB;UKBB;UKBB;UKBB;UKBB;UKBB;UKBB;UKBB;UKBB;UKBB;UKBB;UKBB;UKBB;Willer_et_al_2013;UKBB;UKBB;Willer_et_al_2013;UKBB;UKBB;UKBB;UKBB;UKBB;UKBB;UKBB;UKBB;UKBB;UKBB;UKBB;UKBB;UKBB;UKBB;UKBB;UKBB;UKBB;UKBB;UKBB;Willer_et_al_2013;UKBB;UKBB;Willer_et_al_2013;UKBB;UKBB;UKBB;UKBB;UKBB;UKBB;UKBB;UKBB;UKBB;UKBB;UKBB;UKBB;UKBB;UKBB;UKBB;UKBB;UKBB;UKBB;UKBB;UKBB;UKBB;UKBB;UKBB;UKBB;UKBB;UKBB;UKBB;UKBB;UKBB;UKBB;Willer_et_al_2013;UKBB;UKBB;UKBB;UKBB;UKBB;UKBB;UKBB;UKBB;UKBB;UKBB;UKBB;UKBB;UKBB;UKBB;UKBB;UKBB;UKBB;UKBB;UKBB;UKBB;UKBB;UKBB;UKBB;UKBB;UKBB;UKBB;UKBB;UKBB;UKBB;UKBB;UKBB;UKBB;UKBB;UKBB;UKBB;UKBB;UKBB;Willer_et_al_2013;UKBB;UKBB;Willer_et_al_2013;UKBB;UKBB;Willer_et_al_2013;UKBB;UKBB;UKBB;UKBB;UKBB;UKBB;Willer_et_al_2013;UKBB;UKBB;Willer_et_al_2013;UKBB;UKBB;UKBB;UKBB;UKBB;UKBB;Willer_et_al_2013;UKBB;UKBB;Willer_et_al_2013;UKBB;Willer_et_al_2013;UKBB;UKBB;Willer_et_al_2013;UKBB;UKBB;UKBB;UKBB;UKBB;UKBB;	NA	NA	34624313;34700858;34212520;34212520;	rs6907508;rs9368830;rs144100226;rs144100226;	LDL_cholesterol;HDL_cholesterol;Estimated_glomerular_filtration_rate;Estimated_glomerular_filtration_rate;	Klarin_et_al.;Klarin_et_al.;Wuttke_et_al.;Wuttke_et_al.;
6_7	6	33965215	35886872	M-HDL-P	34592090	6:34592090:A:G	rs6907508	a	g	0.858	0.0414642	0.00590452	2.18e-12	11.66	32	0.08559	No	ILRUN	ILRUN	Biology	25	ApoA1;HDL2-C;HDL3-C;HDL-C;HDL-D;L-HDL-C;L-HDL-CE;L-HDL-FC;L-HDL-L;L-HDL-P;L-HDL-PL;M-HDL-C;M-HDL-CE;M-HDL-FC;M-HDL-FC_percent;M-HDL-L;M-HDL-P;M-HDL-PL;PC;TotCho;TotPG;XL-HDL-FC;XL-HDL-L;XL-HDL-P;XL-HDL-PL;	2	region_6_7_locus_1	intron_variant	NA	NA	NA	K11_COELIAC (p=1.88105e-11);	Platelet count (Astle W 2016); Plateletcrit (Astle W 2016); Arm fat mass left (Neale B 2017); Arm fat mass right (Neale B 2017); Arm fat percentage left (Neale B 2017); Arm fat percentage right (Neale B 2017); Arm fat-free mass left (Neale B 2017); Arm fat-free mass right (Neale B 2017); Arm predicted mass left (Neale B 2017); Arm predicted mass right (Neale B 2017); Basal metabolic rate (Neale B 2017); Body fat percentage (Neale B 2017); Body mass index (Neale B 2017); Comparative height size at age 10 (Neale B 2017); Forced expiratory volume in 1-second, predicted (Neale B 2017); Height (Neale B 2017); Hip circumference (Neale B 2017); Impedance of leg right (Neale B 2017); Leg fat mass left (Neale B 2017); Leg fat mass right (Neale B 2017); Leg fat percentage left (Neale B 2017); Leg fat percentage right (Neale B 2017); Leg fat-free mass left (Neale B 2017); Leg fat-free mass right (Neale B 2017); Leg predicted mass left (Neale B 2017); Leg predicted mass right (Neale B 2017); Pulse rate (Neale B 2017); Sitting height (Neale B 2017); Trunk fat mass (Neale B 2017); Trunk fat percentage (Neale B 2017); Trunk fat-free mass (Neale B 2017); Trunk predicted mass (Neale B 2017); Waist circumference (Neale B 2017); Weight (Neale B 2017); Whole body fat mass (Neale B 2017); Whole body fat-free mass (Neale B 2017); Whole body water mass (Neale B 2017); Coronary artery disease (van der Harst P 2018);	NA	NA	NA	6:34465215;6:34468333;6:34470396;6:34472203;6:34474639;6:34475878;6:34476644;6:34477793;6:34478514;6:34480065;6:34480473;6:34481140;6:34482267;6:34482498;6:34482498;6:34482498;6:34483749;6:34489516;6:34498328;6:34498328;6:34498923;6:34498923;6:34503279;6:34503279;6:34503279;6:34503338;6:34503338;6:34503338;6:34503338;6:34503439;6:34503439;6:34503439;6:34503446;6:34503446;6:34503517;6:34503517;6:34503517;6:34503644;6:34503644;6:34503677;6:34503677;6:34503739;6:34503739;6:34503885;6:34503885;6:34504042;6:34504042;6:34504388;6:34504388;6:34504478;6:34504478;6:34504767;6:34504767;6:34504767;6:34505194;6:34505194;6:34505194;6:34510838;6:34510838;6:34525373;6:34546560;6:34546560;6:34546560;6:34546560;6:34548206;6:34548206;6:34548206;6:34548296;6:34548296;6:34548296;6:34551344;6:34551344;6:34551344;6:34552110;6:34552110;6:34552110;6:34552736;6:34552736;6:34552736;6:34552736;6:34552736;6:34552797;6:34552797;6:34552797;6:34552797;6:34552797;6:34557246;6:34557246;6:34557246;6:34557246;6:34557246;6:34563060;6:34563060;6:34563060;6:34563060;6:34563164;6:34563164;6:34569253;6:34569720;6:34569720;6:34569720;6:34570922;6:34570922;6:34570922;6:34576433;6:34576433;6:34576433;6:34577257;6:34577257;6:34577257;6:34577751;6:34578879;6:34578879;6:34578879;6:34580751;6:34580751;6:34580751;6:34581636;6:34581636;6:34581636;6:34581636;6:34581937;6:34584951;6:34585344;6:34585931;6:34589632;6:34589632;6:34589632;6:34591207;6:34591207;6:34591207;6:34591207;6:34591320;6:34591320;6:34591320;6:34592090;6:34592090;6:34592090;6:34592731;6:34594440;6:34601031;6:34601825;6:34602654;6:34602654;6:34602654;6:34602685;6:34602685;6:34602685;6:34603303;6:34603346;6:34603350;6:34603350;6:34603646;6:34603646;6:34603646;6:34603691;6:34603691;6:34603691;6:34604185;6:34604185;6:34604185;6:34608640;6:34611000;6:34612379;6:34616322;6:34616322;6:34616322;6:34616322;6:34617869;6:34617869;6:34617869;6:34618893;6:34618893;6:34618893;6:34618893;6:34618893;6:34618937;6:34618937;6:34618937;6:34618958;6:34618958;6:34618958;6:34620153;6:34620153;6:34620153;6:34621314;6:34621314;6:34621314;6:34621470;6:34621470;6:34621470;6:34622561;6:34622561;6:34622561;6:34622676;6:34622676;6:34622991;6:34623905;6:34623905;6:34623905;6:34625211;6:34625211;6:34627437;6:34633069;6:34633069;6:34634263;6:34634953;6:34635809;6:34638847;6:34638847;6:34638847;6:34638847;6:34638847;6:34643752;6:34643752;6:34643752;6:34645266;6:34645266;6:34645266;6:34645322;6:34650934;6:34650934;6:34650934;6:34651306;6:34653413;6:34653413;6:34653413;6:34654544;6:34654544;6:34654544;6:34656462;6:34657809;6:34657809;6:34657809;6:34658363;6:34658565;6:34658565;6:34658565;6:34659054;6:34659054;6:34659054;6:34659054;6:34663598;6:34663598;6:34663598;6:34663598;6:34663598;6:34664207;6:34668442;6:34668694;6:34672642;6:34674316;6:34676130;6:34676237;6:34676680;6:34676826;6:34677103;6:34677103;6:34680570;6:34680570;6:34680570;6:34681188;6:34681647;6:34681811;6:34683635;6:34683635;6:34683635;6:34685007;6:34685007;6:34689126;6:34689126;6:34689126;6:34689939;6:34690801;6:34691724;6:34692474;6:34692474;6:34692474;6:34692585;6:34693960;6:34696793;6:34697114;6:34698146;6:34706201;6:34706201;6:34706201;6:34706982;6:34707861;6:34707861;6:34707861;6:34707885;6:34708609;6:34708775;6:34708896;6:34708901;6:34708901;6:34708901;6:34711467;6:34711467;6:34711467;6:34711946;6:34712010;6:34712010;6:34712010;6:34715341;6:34715341;6:34715341;6:34716886;6:34716886;6:34716886;6:34717473;6:34717473;6:34717473;6:34717578;6:34717578;6:34717578;6:34719174;6:34719174;6:34719174;6:34722282;6:34722282;6:34722282;6:34724815;6:34724815;6:34724815;6:34727187;6:34727187;6:34727187;6:34727888;6:34728071;6:34728071;6:34728071;6:34728253;6:34728253;6:34728253;6:34728735;6:34728735;6:34728735;6:34729158;6:34729158;6:34729158;6:34731649;6:34735883;6:34736134;6:34737006;6:34738990;6:34738990;6:34738990;6:34739790;6:34739790;6:34739790;6:34739932;6:34739932;6:34739932;6:34744628;6:34746957;6:34747409;6:34747409;6:34747409;6:34747450;6:34747450;6:34747450;6:34748893;6:34748893;6:34749526;6:34749849;6:34752593;6:34752593;6:34752593;6:34753277;6:34753277;6:34753748;6:34753748;6:34753748;6:34755312;6:34758133;6:34758133;6:34758133;6:34759502;6:34759502;6:34759502;6:34761700;6:34763261;6:34763261;6:34763261;6:34763982;6:34763982;6:34763982;6:34763982;6:34763982;6:34764443;6:34767268;6:34769765;6:34769765;6:34770150;6:34770150;6:34773727;6:34773727;6:34774449;6:34774449;6:34777401;6:34777401;6:34777401;6:34777533;6:34779065;6:34779065;6:34779065;6:34782201;6:34783717;6:34783717;6:34783717;6:34783717;6:34783717;6:34785079;6:34785079;6:34785079;6:34785628;6:34785628;6:34786258;6:34786258;6:34786258;6:34786933;6:34786933;6:34786933;6:34791465;6:34791465;6:34791465;6:34793333;6:34793333;6:34793333;6:34793836;6:34793836;6:34793836;6:34794088;6:34794088;6:34794088;6:34794744;6:34794744;6:34794744;6:34795102;6:34795102;6:34795102;6:34796084;6:34797241;6:34797241;6:34800435;6:34800435;6:34800435;6:34805296;6:34805296;6:34805296;6:34805542;6:34805542;6:34805542;6:34806273;6:34806273;6:34806273;6:34807894;6:34807894;6:34807894;6:34810799;6:34810799;6:34810799;6:34814099;6:34814099;6:34814099;6:34815203;6:34815203;6:34815203;6:34816060;6:34816060;6:34816060;6:34817874;6:34817874;6:34817874;6:34819114;6:34819114;6:34821394;6:34821394;6:34821394;6:34825662;6:34825662;6:34825662;6:34825662;6:34825662;6:34827085;6:34827085;6:34828553;6:34828553;6:34830754;6:34830754;6:34831761;6:34831761;6:35057331;6:35057331;6:35057331;6:35057331;6:35057331;6:35099094;6:35099094;6:35099094;6:35101198;6:35101198;6:35133074;6:35133074;6:35133074;6:35133074;6:35133074;6:35162141;6:35162141;6:35162141;6:35162141;6:35162141;6:35188611;6:35188611;6:35188611;6:35386872;6:35386872;6:35386872;	rs75776386;rs114032116;rs73405697;rs138805085;rs35429796;rs376206893;rs73407707;rs75152896;rs80254589;rs114672114;rs77579349;rs3800471;rs11753634;rs11758326;rs11758326;rs11758326;rs76458888;rs79379247;rs41312309;rs41312309;rs6919434;rs6919434;rs11758420;rs11758420;rs11758420;rs11758426;rs11758426;rs11758426;rs11758426;rs11756280;rs11756280;rs11756280;rs11756281;rs11756281;rs11758471;rs11758471;rs11758471;rs77587944;rs77587944;rs78871484;rs78871484;rs78121911;rs78121911;rs138072380;rs138072380;rs76990047;rs76990047;rs76452512;rs76452512;rs77186075;rs77186075;rs11754548;rs11754548;rs11754548;rs7754038;rs7754038;rs7754038;rs11758529;rs11758529;rs9469801;rs2814982;rs2814982;rs2814982;rs2814982;rs2744939;rs2744939;rs2744939;rs2814985;rs2814985;rs2814985;rs146855224;rs146855224;rs146855224;rs2744938;rs2744938;rs2744938;rs2814943;rs2814943;rs2814943;rs2814943;rs2814943;rs2814944;rs2814944;rs2814944;rs2814944;rs2814944;rs2744937;rs2744937;rs2744937;rs2744937;rs2744937;rs2744977;rs2744977;rs2744977;rs2744977;rs205262;rs205262;rs138154425;rs2814973;rs2814973;rs2814973;rs2092344;rs2092344;rs2092344;rs2814977;rs2814977;rs2814977;rs11754773;rs11754773;rs11754773;rs2744975;rs113698689;rs113698689;rs113698689;rs11752260;rs11752260;rs11752260;rs2744971;rs2744971;rs2744971;rs2744971;rs2744970;rs2744968;rs2744967;rs2744966;rs2744965;rs2744965;rs2744965;rs2814983;rs2814983;rs2814983;rs2814983;rs2744964;rs2744964;rs2744964;rs6907508;rs6907508;rs6907508;rs2744963;rs2744962;rs137991403;rs4618513;rs112546638;rs112546638;rs112546638;rs2814986;rs2814986;rs2814986;rs2492862;rs6923682;rs59366096;rs59366096;rs2492863;rs2492863;rs2492863;rs76967117;rs76967117;rs76967117;rs148629808;rs148629808;rs148629808;rs2814989;rs60917185;rs2814990;rs3800461;rs3800461;rs3800461;rs3800461;rs111613200;rs111613200;rs111613200;rs2814993;rs2814993;rs2814993;rs2814993;rs2814993;rs2744956;rs2744956;rs2744956;rs2744955;rs2744955;rs2744955;rs2814994;rs2814994;rs2814994;rs2814996;rs2814996;rs2814996;rs2744954;rs2744954;rs2744954;rs145294670;rs145294670;rs145294670;rs2252551;rs2252551;rs2814997;rs112540634;rs112540634;rs112540634;rs2814998;rs2814998;rs2744952;rs575032847;rs575032847;rs2815000;rs2744948;rs2815003;rs2815005;rs2815005;rs2815005;rs2815005;rs2815005;rs2744942;rs2744942;rs2744942;rs2492859;rs2492859;rs2492859;rs2064253;rs10609471;rs10609471;rs10609471;rs111868030;rs2814948;rs2814948;rs2814948;rs56930444;rs56930444;rs56930444;rs2744953;rs2744947;rs2744947;rs2744947;rs2814950;rs59136961;rs59136961;rs59136961;rs2744972;rs2744972;rs2744972;rs2744972;rs3800457;rs3800457;rs3800457;rs3800457;rs3800457;rs3800456;rs9368829;rs9380451;rs9296126;rs7752237;rs4713823;rs4711399;rs367753317;rs6457785;rs6932930;rs6932930;rs4713824;rs4713824;rs4713824;rs7751664;rs369647967;rs7772600;rs6938239;rs6938239;rs6938239;rs56222036;rs56222036;rs6930421;rs6930421;rs6930421;rs4443503;rs9380456;rs7739335;rs11455465;rs11455465;rs11455465;rs6906500;rs7763832;rs114543162;rs2764209;rs2814954;rs2814960;rs2814960;rs2814960;rs2764199;rs2814962;rs2814962;rs2814962;rs59474093;rs555575529;rs2764200;rs2764202;rs2764203;rs2764203;rs2764203;rs2764204;rs2764204;rs2764204;rs2814965;rs2764205;rs2764205;rs2764205;rs9462007;rs9462007;rs9462007;rs112320767;rs112320767;rs112320767;rs6911549;rs6911549;rs6911549;rs61431557;rs61431557;rs61431557;rs9462012;rs9462012;rs9462012;rs7755822;rs7755822;rs7755822;rs9469860;rs9469860;rs9469860;rs59142559;rs59142559;rs59142559;rs201265600;rs75398113;rs75398113;rs75398113;rs9462014;rs9462014;rs9462014;rs112826162;rs112826162;rs112826162;rs114863007;rs114863007;rs114863007;rs148024643;rs3736896;rs6939345;rs551663658;rs6457790;rs6457790;rs6457790;rs9462016;rs9462016;rs9462016;rs9469864;rs9469864;rs9469864;rs11373099;rs35286251;rs28567450;rs28567450;rs28567450;rs56693020;rs56693020;rs56693020;rs35285078;rs35285078;rs111661625;rs9689160;rs9688715;rs9688715;rs9688715;rs200893385;rs200893385;rs112735232;rs112735232;rs112735232;rs142415291;rs1555773;rs1555773;rs1555773;rs111498384;rs111498384;rs111498384;rs71538269;rs113310749;rs113310749;rs113310749;rs9469890;rs9469890;rs9469890;rs9469890;rs9469890;rs6457792;rs74912731;rs4472337;rs4472337;rs150500834;rs150500834;rs2395607;rs2395607;rs9296130;rs9296130;rs9469895;rs9469895;rs9469895;rs9296133;rs73419607;rs73419607;rs73419607;rs397765316;rs6936177;rs6936177;rs6936177;rs6936177;rs6936177;rs73419621;rs73419621;rs73419621;rs552109265;rs552109265;rs113752786;rs113752786;rs113752786;rs368944595;rs368944595;rs368944595;rs9469897;rs9469897;rs9469897;rs9469900;rs9469900;rs9469900;rs9462025;rs9462025;rs9462025;rs7762485;rs7762485;rs7762485;rs60643641;rs60643641;rs60643641;rs11759235;rs11759235;rs11759235;rs9469904;rs9462027;rs9462027;rs112563428;rs112563428;rs112563428;rs34964799;rs34964799;rs34964799;rs397785023;rs397785023;rs397785023;rs112225393;rs112225393;rs112225393;rs11756392;rs11756392;rs11756392;rs9469907;rs9469907;rs9469907;rs9654581;rs9654581;rs9654581;rs9462029;rs9462029;rs9462029;rs112465264;rs112465264;rs112465264;rs111817626;rs111817626;rs111817626;rs9469910;rs9469910;rs9469911;rs9469911;rs9469911;rs16894959;rs16894959;rs16894959;rs16894959;rs16894959;rs9469913;rs9469913;rs6457796;rs6457796;rs1883638;rs1883638;rs9462031;rs9462031;rs3822921;rs3822921;rs3822921;rs3822921;rs3822921;rs34523546;rs34523546;rs34523546;rs13205738;rs13205738;rs3800406;rs3800406;rs3800406;rs3800406;rs3800406;rs11755266;rs11755266;rs11755266;rs11755266;rs11755266;rs34825382;rs34825382;rs34825382;rs36018387;rs36018387;rs36018387;	HDL_C;HDL_C;HDL_C;HDL_C;HDL_C;HDL_C;HDL_C;HDL_C;HDL_C;HDL_C;HDL_C;HDL_C;HDL_C;HDL;HDL_C;TC;HDL_C;HDL_C;cholesterol;HDL_C;cholesterol;HDL_C;cholesterol;HDL_C;TC;cholesterol;HDL;HDL_C;TC;cholesterol;HDL_C;TC;cholesterol;HDL_C;cholesterol;HDL_C;TC;cholesterol;HDL_C;cholesterol;HDL_C;cholesterol;HDL_C;cholesterol;HDL_C;cholesterol;HDL_C;cholesterol;HDL_C;cholesterol;HDL_C;cholesterol;HDL_C;TC;cholesterol;HDL_C;TC;cholesterol;HDL_C;HDL_C;cholesterol;HDL;HDL_C;TC;cholesterol;HDL_C;LDL_C;cholesterol;HDL_C;LDL_C;cholesterol;HDL_C;LDL_C;cholesterol;HDL_C;LDL_C;cholesterol;HDL;HDL_C;LDL_C;TC;cholesterol;HDL;HDL_C;LDL_C;TC;cholesterol;HDL;HDL_C;LDL_C;TC;cholesterol;HDL;HDL_C;LDL_C;HDL;HDL_C;HDL_C;cholesterol;HDL_C;LDL_C;cholesterol;HDL_C;LDL_C;cholesterol;HDL_C;LDL_C;cholesterol;HDL_C;LDL_C;HDL_C;cholesterol;HDL_C;LDL_C;cholesterol;HDL_C;LDL_C;cholesterol;HDL;HDL_C;LDL_C;HDL_C;HDL_C;HDL_C;HDL_C;cholesterol;HDL_C;LDL_C;cholesterol;HDL;HDL_C;LDL_C;cholesterol;HDL_C;LDL_C;cholesterol;HDL_C;LDL_C;HDL_C;HDL_C;HDL_C;HDL_C;cholesterol;HDL_C;LDL_C;cholesterol;HDL_C;LDL_C;HDL_C;HDL_C;cholesterol;HDL_C;cholesterol;HDL_C;LDL_C;cholesterol;HDL_C;LDL_C;cholesterol;HDL_C;LDL_C;HDL_C;HDL_C;HDL_C;cholesterol;HDL_C;LDL_C;TC;cholesterol;HDL_C;LDL_C;cholesterol;HDL;HDL_C;LDL_C;TC;cholesterol;HDL_C;LDL_C;cholesterol;HDL_C;LDL_C;cholesterol;HDL_C;LDL_C;cholesterol;HDL_C;LDL_C;cholesterol;HDL_C;LDL_C;cholesterol;HDL_C;LDL_C;HDL;HDL_C;HDL_C;cholesterol;HDL_C;LDL_C;HDL;HDL_C;HDL_C;cholesterol;HDL_C;HDL_C;HDL_C;HDL_C;cholesterol;HDL;HDL_C;LDL_C;TC;cholesterol;HDL_C;LDL_C;cholesterol;HDL_C;LDL_C;HDL_C;cholesterol;HDL_C;LDL_C;HDL_C;cholesterol;HDL_C;LDL_C;cholesterol;HDL_C;LDL_C;HDL_C;cholesterol;HDL_C;LDL_C;HDL_C;cholesterol;HDL_C;LDL_C;cholesterol;HDL;HDL_C;LDL_C;cholesterol;HDL;HDL_C;LDL_C;TC;HDL_C;HDL_C;HDL_C;HDL_C;HDL_C;HDL_C;HDL_C;HDL_C;HDL_C;HDL;HDL_C;cholesterol;HDL_C;LDL_C;HDL_C;HDL_C;HDL_C;cholesterol;HDL_C;LDL_C;cholesterol;HDL_C;cholesterol;HDL_C;LDL_C;HDL_C;HDL_C;HDL_C;cholesterol;HDL_C;LDL_C;HDL_C;HDL_C;HDL_C;HDL_C;HDL_C;cholesterol;HDL_C;LDL_C;HDL_C;cholesterol;HDL_C;LDL_C;HDL_C;HDL_C;HDL_C;HDL_C;cholesterol;HDL_C;LDL_C;cholesterol;HDL_C;LDL_C;HDL_C;cholesterol;HDL_C;LDL_C;cholesterol;HDL_C;LDL_C;cholesterol;HDL_C;LDL_C;cholesterol;HDL_C;LDL_C;cholesterol;HDL_C;LDL_C;cholesterol;HDL_C;LDL_C;cholesterol;HDL_C;LDL_C;cholesterol;HDL_C;LDL_C;cholesterol;HDL_C;LDL_C;HDL_C;cholesterol;HDL_C;LDL_C;cholesterol;HDL_C;LDL_C;cholesterol;HDL_C;LDL_C;cholesterol;HDL_C;LDL_C;HDL_C;HDL_C;HDL_C;HDL_C;cholesterol;HDL_C;LDL_C;cholesterol;HDL_C;LDL_C;cholesterol;HDL_C;LDL_C;HDL_C;HDL_C;cholesterol;HDL_C;LDL_C;cholesterol;HDL_C;LDL_C;cholesterol;HDL_C;HDL_C;HDL_C;cholesterol;HDL_C;LDL_C;cholesterol;HDL_C;cholesterol;HDL_C;LDL_C;HDL_C;cholesterol;HDL_C;LDL_C;cholesterol;HDL_C;LDL_C;HDL_C;cholesterol;HDL_C;LDL_C;cholesterol;HDL;HDL_C;LDL_C;TC;HDL_C;HDL_C;cholesterol;HDL_C;cholesterol;HDL_C;cholesterol;HDL_C;cholesterol;HDL_C;cholesterol;HDL_C;LDL_C;HDL_C;cholesterol;HDL_C;LDL_C;HDL_C;cholesterol;HDL;HDL_C;LDL_C;TC;cholesterol;HDL_C;LDL_C;cholesterol;HDL_C;cholesterol;HDL_C;LDL_C;cholesterol;HDL_C;LDL_C;cholesterol;HDL_C;LDL_C;cholesterol;HDL_C;LDL_C;cholesterol;HDL_C;LDL_C;cholesterol;HDL_C;LDL_C;cholesterol;HDL_C;LDL_C;cholesterol;HDL_C;LDL_C;HDL_C;HDL;HDL_C;cholesterol;HDL_C;LDL_C;cholesterol;HDL_C;LDL_C;cholesterol;HDL_C;LDL_C;cholesterol;HDL_C;LDL_C;cholesterol;HDL_C;LDL_C;cholesterol;HDL_C;LDL_C;cholesterol;HDL_C;LDL_C;cholesterol;HDL_C;LDL_C;cholesterol;HDL_C;LDL_C;cholesterol;HDL_C;LDL_C;cholesterol;HDL_C;cholesterol;HDL_C;LDL_C;cholesterol;HDL;HDL_C;LDL_C;TC;cholesterol;HDL_C;HDL;HDL_C;cholesterol;HDL_C;cholesterol;HDL_C;cholesterol;HDL;HDL_C;LDL_C;TC;cholesterol;HDL_C;LDL_C;cholesterol;LDL_C;cholesterol;HDL;HDL_C;LDL_C;TC;cholesterol;HDL;HDL_C;LDL_C;TC;cholesterol;HDL_C;LDL_C;cholesterol;HDL_C;LDL_C;	UKBB;UKBB;UKBB;UKBB;UKBB;UKBB;UKBB;UKBB;UKBB;UKBB;UKBB;UKBB;UKBB;Willer_et_al_2013;UKBB;Willer_et_al_2013;UKBB;UKBB;UKBB;UKBB;UKBB;UKBB;UKBB;UKBB;Willer_et_al_2013;UKBB;Willer_et_al_2013;UKBB;Willer_et_al_2013;UKBB;UKBB;Willer_et_al_2013;UKBB;UKBB;UKBB;UKBB;Willer_et_al_2013;UKBB;UKBB;UKBB;UKBB;UKBB;UKBB;UKBB;UKBB;UKBB;UKBB;UKBB;UKBB;UKBB;UKBB;UKBB;UKBB;Willer_et_al_2013;UKBB;UKBB;Willer_et_al_2013;UKBB;UKBB;UKBB;UKBB;Willer_et_al_2013;UKBB;Willer_et_al_2013;UKBB;UKBB;UKBB;UKBB;UKBB;UKBB;UKBB;UKBB;UKBB;UKBB;UKBB;UKBB;UKBB;Willer_et_al_2013;UKBB;UKBB;Willer_et_al_2013;UKBB;Willer_et_al_2013;UKBB;UKBB;Willer_et_al_2013;UKBB;Willer_et_al_2013;UKBB;UKBB;Willer_et_al_2013;UKBB;Willer_et_al_2013;UKBB;UKBB;Willer_et_al_2013;UKBB;UKBB;UKBB;UKBB;UKBB;UKBB;UKBB;UKBB;UKBB;UKBB;UKBB;UKBB;UKBB;UKBB;UKBB;UKBB;UKBB;UKBB;UKBB;UKBB;UKBB;UKBB;Willer_et_al_2013;UKBB;UKBB;UKBB;UKBB;UKBB;UKBB;UKBB;UKBB;UKBB;UKBB;Willer_et_al_2013;UKBB;UKBB;UKBB;UKBB;UKBB;UKBB;UKBB;UKBB;UKBB;UKBB;UKBB;UKBB;UKBB;UKBB;UKBB;UKBB;UKBB;UKBB;UKBB;UKBB;UKBB;UKBB;UKBB;UKBB;UKBB;UKBB;UKBB;UKBB;UKBB;UKBB;UKBB;UKBB;UKBB;UKBB;UKBB;UKBB;UKBB;Willer_et_al_2013;UKBB;UKBB;UKBB;UKBB;Willer_et_al_2013;UKBB;UKBB;Willer_et_al_2013;UKBB;UKBB;UKBB;UKBB;UKBB;UKBB;UKBB;UKBB;UKBB;UKBB;UKBB;UKBB;UKBB;UKBB;UKBB;UKBB;UKBB;UKBB;Willer_et_al_2013;UKBB;UKBB;UKBB;UKBB;UKBB;Willer_et_al_2013;UKBB;UKBB;UKBB;UKBB;UKBB;UKBB;UKBB;UKBB;Willer_et_al_2013;UKBB;UKBB;Willer_et_al_2013;UKBB;UKBB;UKBB;UKBB;UKBB;UKBB;UKBB;UKBB;UKBB;UKBB;UKBB;UKBB;UKBB;UKBB;UKBB;UKBB;UKBB;UKBB;UKBB;UKBB;UKBB;UKBB;UKBB;UKBB;UKBB;UKBB;Willer_et_al_2013;UKBB;UKBB;UKBB;Willer_et_al_2013;UKBB;UKBB;Willer_et_al_2013;UKBB;UKBB;UKBB;UKBB;UKBB;UKBB;UKBB;UKBB;UKBB;Willer_et_al_2013;UKBB;UKBB;UKBB;UKBB;UKBB;UKBB;UKBB;UKBB;UKBB;UKBB;UKBB;UKBB;UKBB;UKBB;UKBB;UKBB;UKBB;UKBB;UKBB;UKBB;UKBB;UKBB;UKBB;UKBB;UKBB;UKBB;UKBB;UKBB;UKBB;UKBB;UKBB;UKBB;UKBB;UKBB;UKBB;UKBB;UKBB;UKBB;UKBB;UKBB;UKBB;UKBB;UKBB;UKBB;UKBB;UKBB;UKBB;UKBB;UKBB;UKBB;UKBB;UKBB;UKBB;UKBB;UKBB;UKBB;UKBB;UKBB;UKBB;UKBB;UKBB;UKBB;UKBB;UKBB;UKBB;UKBB;UKBB;UKBB;UKBB;UKBB;UKBB;UKBB;UKBB;UKBB;UKBB;UKBB;UKBB;UKBB;UKBB;UKBB;UKBB;UKBB;UKBB;UKBB;UKBB;UKBB;UKBB;UKBB;UKBB;UKBB;UKBB;UKBB;UKBB;UKBB;UKBB;UKBB;UKBB;UKBB;UKBB;UKBB;UKBB;UKBB;UKBB;UKBB;UKBB;UKBB;UKBB;UKBB;UKBB;UKBB;UKBB;UKBB;UKBB;UKBB;UKBB;UKBB;UKBB;UKBB;UKBB;UKBB;UKBB;UKBB;UKBB;UKBB;UKBB;UKBB;UKBB;UKBB;UKBB;Willer_et_al_2013;UKBB;UKBB;Willer_et_al_2013;UKBB;UKBB;UKBB;UKBB;UKBB;UKBB;UKBB;UKBB;UKBB;UKBB;UKBB;UKBB;UKBB;UKBB;UKBB;UKBB;UKBB;UKBB;UKBB;Willer_et_al_2013;UKBB;UKBB;Willer_et_al_2013;UKBB;UKBB;UKBB;UKBB;UKBB;UKBB;UKBB;UKBB;UKBB;UKBB;UKBB;UKBB;UKBB;UKBB;UKBB;UKBB;UKBB;UKBB;UKBB;UKBB;UKBB;UKBB;UKBB;UKBB;UKBB;UKBB;UKBB;UKBB;UKBB;UKBB;Willer_et_al_2013;UKBB;UKBB;UKBB;UKBB;UKBB;UKBB;UKBB;UKBB;UKBB;UKBB;UKBB;UKBB;UKBB;UKBB;UKBB;UKBB;UKBB;UKBB;UKBB;UKBB;UKBB;UKBB;UKBB;UKBB;UKBB;UKBB;UKBB;UKBB;UKBB;UKBB;UKBB;UKBB;UKBB;UKBB;UKBB;UKBB;UKBB;Willer_et_al_2013;UKBB;UKBB;Willer_et_al_2013;UKBB;UKBB;Willer_et_al_2013;UKBB;UKBB;UKBB;UKBB;UKBB;UKBB;Willer_et_al_2013;UKBB;UKBB;Willer_et_al_2013;UKBB;UKBB;UKBB;UKBB;UKBB;UKBB;Willer_et_al_2013;UKBB;UKBB;Willer_et_al_2013;UKBB;Willer_et_al_2013;UKBB;UKBB;Willer_et_al_2013;UKBB;UKBB;UKBB;UKBB;UKBB;UKBB;	NA	NA	34624313;34700858;34212520;34212520;	rs6907508;rs9368830;rs144100226;rs144100226;	LDL_cholesterol;HDL_cholesterol;Estimated_glomerular_filtration_rate;Estimated_glomerular_filtration_rate;	Klarin_et_al.;Klarin_et_al.;Wuttke_et_al.;Wuttke_et_al.;
6_7	6	33965215	35886872	M-HDL-C	34592090	6:34592090:A:G	rs6907508	a	g	0.859	0.0415355	0.0059256	2.392e-12	11.62	32	0.09417	No	ILRUN	ILRUN	Biology	25	ApoA1;HDL2-C;HDL3-C;HDL-C;HDL-D;L-HDL-C;L-HDL-CE;L-HDL-FC;L-HDL-L;L-HDL-P;L-HDL-PL;M-HDL-C;M-HDL-CE;M-HDL-FC;M-HDL-FC_percent;M-HDL-L;M-HDL-P;M-HDL-PL;PC;TotCho;TotPG;XL-HDL-FC;XL-HDL-L;XL-HDL-P;XL-HDL-PL;	2	region_6_7_locus_1	intron_variant	NA	NA	NA	K11_COELIAC (p=1.88105e-11);	Platelet count (Astle W 2016); Plateletcrit (Astle W 2016); Arm fat mass left (Neale B 2017); Arm fat mass right (Neale B 2017); Arm fat percentage left (Neale B 2017); Arm fat percentage right (Neale B 2017); Arm fat-free mass left (Neale B 2017); Arm fat-free mass right (Neale B 2017); Arm predicted mass left (Neale B 2017); Arm predicted mass right (Neale B 2017); Basal metabolic rate (Neale B 2017); Body fat percentage (Neale B 2017); Body mass index (Neale B 2017); Comparative height size at age 10 (Neale B 2017); Forced expiratory volume in 1-second, predicted (Neale B 2017); Height (Neale B 2017); Hip circumference (Neale B 2017); Impedance of leg right (Neale B 2017); Leg fat mass left (Neale B 2017); Leg fat mass right (Neale B 2017); Leg fat percentage left (Neale B 2017); Leg fat percentage right (Neale B 2017); Leg fat-free mass left (Neale B 2017); Leg fat-free mass right (Neale B 2017); Leg predicted mass left (Neale B 2017); Leg predicted mass right (Neale B 2017); Pulse rate (Neale B 2017); Sitting height (Neale B 2017); Trunk fat mass (Neale B 2017); Trunk fat percentage (Neale B 2017); Trunk fat-free mass (Neale B 2017); Trunk predicted mass (Neale B 2017); Waist circumference (Neale B 2017); Weight (Neale B 2017); Whole body fat mass (Neale B 2017); Whole body fat-free mass (Neale B 2017); Whole body water mass (Neale B 2017); Coronary artery disease (van der Harst P 2018);	NA	NA	NA	6:34465215;6:34468333;6:34470396;6:34472203;6:34474639;6:34475878;6:34476644;6:34477793;6:34478514;6:34480065;6:34480473;6:34481140;6:34482267;6:34482498;6:34482498;6:34482498;6:34483749;6:34489516;6:34498328;6:34498328;6:34498923;6:34498923;6:34503279;6:34503279;6:34503279;6:34503338;6:34503338;6:34503338;6:34503338;6:34503439;6:34503439;6:34503439;6:34503446;6:34503446;6:34503517;6:34503517;6:34503517;6:34503644;6:34503644;6:34503677;6:34503677;6:34503739;6:34503739;6:34503885;6:34503885;6:34504042;6:34504042;6:34504388;6:34504388;6:34504478;6:34504478;6:34504767;6:34504767;6:34504767;6:34505194;6:34505194;6:34505194;6:34510838;6:34510838;6:34525373;6:34546560;6:34546560;6:34546560;6:34546560;6:34548206;6:34548206;6:34548206;6:34548296;6:34548296;6:34548296;6:34551344;6:34551344;6:34551344;6:34552110;6:34552110;6:34552110;6:34552736;6:34552736;6:34552736;6:34552736;6:34552736;6:34552797;6:34552797;6:34552797;6:34552797;6:34552797;6:34557246;6:34557246;6:34557246;6:34557246;6:34557246;6:34563060;6:34563060;6:34563060;6:34563060;6:34563164;6:34563164;6:34569253;6:34569720;6:34569720;6:34569720;6:34570922;6:34570922;6:34570922;6:34576433;6:34576433;6:34576433;6:34577257;6:34577257;6:34577257;6:34577751;6:34578879;6:34578879;6:34578879;6:34580751;6:34580751;6:34580751;6:34581636;6:34581636;6:34581636;6:34581636;6:34581937;6:34584951;6:34585344;6:34585931;6:34589632;6:34589632;6:34589632;6:34591207;6:34591207;6:34591207;6:34591207;6:34591320;6:34591320;6:34591320;6:34592090;6:34592090;6:34592090;6:34592731;6:34594440;6:34601031;6:34601825;6:34602654;6:34602654;6:34602654;6:34602685;6:34602685;6:34602685;6:34603303;6:34603346;6:34603350;6:34603350;6:34603646;6:34603646;6:34603646;6:34603691;6:34603691;6:34603691;6:34604185;6:34604185;6:34604185;6:34608640;6:34611000;6:34612379;6:34616322;6:34616322;6:34616322;6:34616322;6:34617869;6:34617869;6:34617869;6:34618893;6:34618893;6:34618893;6:34618893;6:34618893;6:34618937;6:34618937;6:34618937;6:34618958;6:34618958;6:34618958;6:34620153;6:34620153;6:34620153;6:34621314;6:34621314;6:34621314;6:34621470;6:34621470;6:34621470;6:34622561;6:34622561;6:34622561;6:34622676;6:34622676;6:34622991;6:34623905;6:34623905;6:34623905;6:34625211;6:34625211;6:34627437;6:34633069;6:34633069;6:34634263;6:34634953;6:34635809;6:34638847;6:34638847;6:34638847;6:34638847;6:34638847;6:34643752;6:34643752;6:34643752;6:34645266;6:34645266;6:34645266;6:34645322;6:34650934;6:34650934;6:34650934;6:34651306;6:34653413;6:34653413;6:34653413;6:34654544;6:34654544;6:34654544;6:34656462;6:34657809;6:34657809;6:34657809;6:34658363;6:34658565;6:34658565;6:34658565;6:34659054;6:34659054;6:34659054;6:34659054;6:34663598;6:34663598;6:34663598;6:34663598;6:34663598;6:34664207;6:34668442;6:34668694;6:34672642;6:34674316;6:34676130;6:34676237;6:34676680;6:34676826;6:34677103;6:34677103;6:34680570;6:34680570;6:34680570;6:34681188;6:34681647;6:34681811;6:34683635;6:34683635;6:34683635;6:34685007;6:34685007;6:34689126;6:34689126;6:34689126;6:34689939;6:34690801;6:34691724;6:34692474;6:34692474;6:34692474;6:34692585;6:34693960;6:34696793;6:34697114;6:34698146;6:34706201;6:34706201;6:34706201;6:34706982;6:34707861;6:34707861;6:34707861;6:34707885;6:34708609;6:34708775;6:34708896;6:34708901;6:34708901;6:34708901;6:34711467;6:34711467;6:34711467;6:34711946;6:34712010;6:34712010;6:34712010;6:34715341;6:34715341;6:34715341;6:34716886;6:34716886;6:34716886;6:34717473;6:34717473;6:34717473;6:34717578;6:34717578;6:34717578;6:34719174;6:34719174;6:34719174;6:34722282;6:34722282;6:34722282;6:34724815;6:34724815;6:34724815;6:34727187;6:34727187;6:34727187;6:34727888;6:34728071;6:34728071;6:34728071;6:34728253;6:34728253;6:34728253;6:34728735;6:34728735;6:34728735;6:34729158;6:34729158;6:34729158;6:34731649;6:34735883;6:34736134;6:34737006;6:34738990;6:34738990;6:34738990;6:34739790;6:34739790;6:34739790;6:34739932;6:34739932;6:34739932;6:34744628;6:34746957;6:34747409;6:34747409;6:34747409;6:34747450;6:34747450;6:34747450;6:34748893;6:34748893;6:34749526;6:34749849;6:34752593;6:34752593;6:34752593;6:34753277;6:34753277;6:34753748;6:34753748;6:34753748;6:34755312;6:34758133;6:34758133;6:34758133;6:34759502;6:34759502;6:34759502;6:34761700;6:34763261;6:34763261;6:34763261;6:34763982;6:34763982;6:34763982;6:34763982;6:34763982;6:34764443;6:34767268;6:34769765;6:34769765;6:34770150;6:34770150;6:34773727;6:34773727;6:34774449;6:34774449;6:34777401;6:34777401;6:34777401;6:34777533;6:34779065;6:34779065;6:34779065;6:34782201;6:34783717;6:34783717;6:34783717;6:34783717;6:34783717;6:34785079;6:34785079;6:34785079;6:34785628;6:34785628;6:34786258;6:34786258;6:34786258;6:34786933;6:34786933;6:34786933;6:34791465;6:34791465;6:34791465;6:34793333;6:34793333;6:34793333;6:34793836;6:34793836;6:34793836;6:34794088;6:34794088;6:34794088;6:34794744;6:34794744;6:34794744;6:34795102;6:34795102;6:34795102;6:34796084;6:34797241;6:34797241;6:34800435;6:34800435;6:34800435;6:34805296;6:34805296;6:34805296;6:34805542;6:34805542;6:34805542;6:34806273;6:34806273;6:34806273;6:34807894;6:34807894;6:34807894;6:34810799;6:34810799;6:34810799;6:34814099;6:34814099;6:34814099;6:34815203;6:34815203;6:34815203;6:34816060;6:34816060;6:34816060;6:34817874;6:34817874;6:34817874;6:34819114;6:34819114;6:34821394;6:34821394;6:34821394;6:34825662;6:34825662;6:34825662;6:34825662;6:34825662;6:34827085;6:34827085;6:34828553;6:34828553;6:34830754;6:34830754;6:34831761;6:34831761;6:35057331;6:35057331;6:35057331;6:35057331;6:35057331;6:35099094;6:35099094;6:35099094;6:35101198;6:35101198;6:35133074;6:35133074;6:35133074;6:35133074;6:35133074;6:35162141;6:35162141;6:35162141;6:35162141;6:35162141;6:35188611;6:35188611;6:35188611;6:35386872;6:35386872;6:35386872;	rs75776386;rs114032116;rs73405697;rs138805085;rs35429796;rs376206893;rs73407707;rs75152896;rs80254589;rs114672114;rs77579349;rs3800471;rs11753634;rs11758326;rs11758326;rs11758326;rs76458888;rs79379247;rs41312309;rs41312309;rs6919434;rs6919434;rs11758420;rs11758420;rs11758420;rs11758426;rs11758426;rs11758426;rs11758426;rs11756280;rs11756280;rs11756280;rs11756281;rs11756281;rs11758471;rs11758471;rs11758471;rs77587944;rs77587944;rs78871484;rs78871484;rs78121911;rs78121911;rs138072380;rs138072380;rs76990047;rs76990047;rs76452512;rs76452512;rs77186075;rs77186075;rs11754548;rs11754548;rs11754548;rs7754038;rs7754038;rs7754038;rs11758529;rs11758529;rs9469801;rs2814982;rs2814982;rs2814982;rs2814982;rs2744939;rs2744939;rs2744939;rs2814985;rs2814985;rs2814985;rs146855224;rs146855224;rs146855224;rs2744938;rs2744938;rs2744938;rs2814943;rs2814943;rs2814943;rs2814943;rs2814943;rs2814944;rs2814944;rs2814944;rs2814944;rs2814944;rs2744937;rs2744937;rs2744937;rs2744937;rs2744937;rs2744977;rs2744977;rs2744977;rs2744977;rs205262;rs205262;rs138154425;rs2814973;rs2814973;rs2814973;rs2092344;rs2092344;rs2092344;rs2814977;rs2814977;rs2814977;rs11754773;rs11754773;rs11754773;rs2744975;rs113698689;rs113698689;rs113698689;rs11752260;rs11752260;rs11752260;rs2744971;rs2744971;rs2744971;rs2744971;rs2744970;rs2744968;rs2744967;rs2744966;rs2744965;rs2744965;rs2744965;rs2814983;rs2814983;rs2814983;rs2814983;rs2744964;rs2744964;rs2744964;rs6907508;rs6907508;rs6907508;rs2744963;rs2744962;rs137991403;rs4618513;rs112546638;rs112546638;rs112546638;rs2814986;rs2814986;rs2814986;rs2492862;rs6923682;rs59366096;rs59366096;rs2492863;rs2492863;rs2492863;rs76967117;rs76967117;rs76967117;rs148629808;rs148629808;rs148629808;rs2814989;rs60917185;rs2814990;rs3800461;rs3800461;rs3800461;rs3800461;rs111613200;rs111613200;rs111613200;rs2814993;rs2814993;rs2814993;rs2814993;rs2814993;rs2744956;rs2744956;rs2744956;rs2744955;rs2744955;rs2744955;rs2814994;rs2814994;rs2814994;rs2814996;rs2814996;rs2814996;rs2744954;rs2744954;rs2744954;rs145294670;rs145294670;rs145294670;rs2252551;rs2252551;rs2814997;rs112540634;rs112540634;rs112540634;rs2814998;rs2814998;rs2744952;rs575032847;rs575032847;rs2815000;rs2744948;rs2815003;rs2815005;rs2815005;rs2815005;rs2815005;rs2815005;rs2744942;rs2744942;rs2744942;rs2492859;rs2492859;rs2492859;rs2064253;rs10609471;rs10609471;rs10609471;rs111868030;rs2814948;rs2814948;rs2814948;rs56930444;rs56930444;rs56930444;rs2744953;rs2744947;rs2744947;rs2744947;rs2814950;rs59136961;rs59136961;rs59136961;rs2744972;rs2744972;rs2744972;rs2744972;rs3800457;rs3800457;rs3800457;rs3800457;rs3800457;rs3800456;rs9368829;rs9380451;rs9296126;rs7752237;rs4713823;rs4711399;rs367753317;rs6457785;rs6932930;rs6932930;rs4713824;rs4713824;rs4713824;rs7751664;rs369647967;rs7772600;rs6938239;rs6938239;rs6938239;rs56222036;rs56222036;rs6930421;rs6930421;rs6930421;rs4443503;rs9380456;rs7739335;rs11455465;rs11455465;rs11455465;rs6906500;rs7763832;rs114543162;rs2764209;rs2814954;rs2814960;rs2814960;rs2814960;rs2764199;rs2814962;rs2814962;rs2814962;rs59474093;rs555575529;rs2764200;rs2764202;rs2764203;rs2764203;rs2764203;rs2764204;rs2764204;rs2764204;rs2814965;rs2764205;rs2764205;rs2764205;rs9462007;rs9462007;rs9462007;rs112320767;rs112320767;rs112320767;rs6911549;rs6911549;rs6911549;rs61431557;rs61431557;rs61431557;rs9462012;rs9462012;rs9462012;rs7755822;rs7755822;rs7755822;rs9469860;rs9469860;rs9469860;rs59142559;rs59142559;rs59142559;rs201265600;rs75398113;rs75398113;rs75398113;rs9462014;rs9462014;rs9462014;rs112826162;rs112826162;rs112826162;rs114863007;rs114863007;rs114863007;rs148024643;rs3736896;rs6939345;rs551663658;rs6457790;rs6457790;rs6457790;rs9462016;rs9462016;rs9462016;rs9469864;rs9469864;rs9469864;rs11373099;rs35286251;rs28567450;rs28567450;rs28567450;rs56693020;rs56693020;rs56693020;rs35285078;rs35285078;rs111661625;rs9689160;rs9688715;rs9688715;rs9688715;rs200893385;rs200893385;rs112735232;rs112735232;rs112735232;rs142415291;rs1555773;rs1555773;rs1555773;rs111498384;rs111498384;rs111498384;rs71538269;rs113310749;rs113310749;rs113310749;rs9469890;rs9469890;rs9469890;rs9469890;rs9469890;rs6457792;rs74912731;rs4472337;rs4472337;rs150500834;rs150500834;rs2395607;rs2395607;rs9296130;rs9296130;rs9469895;rs9469895;rs9469895;rs9296133;rs73419607;rs73419607;rs73419607;rs397765316;rs6936177;rs6936177;rs6936177;rs6936177;rs6936177;rs73419621;rs73419621;rs73419621;rs552109265;rs552109265;rs113752786;rs113752786;rs113752786;rs368944595;rs368944595;rs368944595;rs9469897;rs9469897;rs9469897;rs9469900;rs9469900;rs9469900;rs9462025;rs9462025;rs9462025;rs7762485;rs7762485;rs7762485;rs60643641;rs60643641;rs60643641;rs11759235;rs11759235;rs11759235;rs9469904;rs9462027;rs9462027;rs112563428;rs112563428;rs112563428;rs34964799;rs34964799;rs34964799;rs397785023;rs397785023;rs397785023;rs112225393;rs112225393;rs112225393;rs11756392;rs11756392;rs11756392;rs9469907;rs9469907;rs9469907;rs9654581;rs9654581;rs9654581;rs9462029;rs9462029;rs9462029;rs112465264;rs112465264;rs112465264;rs111817626;rs111817626;rs111817626;rs9469910;rs9469910;rs9469911;rs9469911;rs9469911;rs16894959;rs16894959;rs16894959;rs16894959;rs16894959;rs9469913;rs9469913;rs6457796;rs6457796;rs1883638;rs1883638;rs9462031;rs9462031;rs3822921;rs3822921;rs3822921;rs3822921;rs3822921;rs34523546;rs34523546;rs34523546;rs13205738;rs13205738;rs3800406;rs3800406;rs3800406;rs3800406;rs3800406;rs11755266;rs11755266;rs11755266;rs11755266;rs11755266;rs34825382;rs34825382;rs34825382;rs36018387;rs36018387;rs36018387;	HDL_C;HDL_C;HDL_C;HDL_C;HDL_C;HDL_C;HDL_C;HDL_C;HDL_C;HDL_C;HDL_C;HDL_C;HDL_C;HDL;HDL_C;TC;HDL_C;HDL_C;cholesterol;HDL_C;cholesterol;HDL_C;cholesterol;HDL_C;TC;cholesterol;HDL;HDL_C;TC;cholesterol;HDL_C;TC;cholesterol;HDL_C;cholesterol;HDL_C;TC;cholesterol;HDL_C;cholesterol;HDL_C;cholesterol;HDL_C;cholesterol;HDL_C;cholesterol;HDL_C;cholesterol;HDL_C;cholesterol;HDL_C;cholesterol;HDL_C;TC;cholesterol;HDL_C;TC;cholesterol;HDL_C;HDL_C;cholesterol;HDL;HDL_C;TC;cholesterol;HDL_C;LDL_C;cholesterol;HDL_C;LDL_C;cholesterol;HDL_C;LDL_C;cholesterol;HDL_C;LDL_C;cholesterol;HDL;HDL_C;LDL_C;TC;cholesterol;HDL;HDL_C;LDL_C;TC;cholesterol;HDL;HDL_C;LDL_C;TC;cholesterol;HDL;HDL_C;LDL_C;HDL;HDL_C;HDL_C;cholesterol;HDL_C;LDL_C;cholesterol;HDL_C;LDL_C;cholesterol;HDL_C;LDL_C;cholesterol;HDL_C;LDL_C;HDL_C;cholesterol;HDL_C;LDL_C;cholesterol;HDL_C;LDL_C;cholesterol;HDL;HDL_C;LDL_C;HDL_C;HDL_C;HDL_C;HDL_C;cholesterol;HDL_C;LDL_C;cholesterol;HDL;HDL_C;LDL_C;cholesterol;HDL_C;LDL_C;cholesterol;HDL_C;LDL_C;HDL_C;HDL_C;HDL_C;HDL_C;cholesterol;HDL_C;LDL_C;cholesterol;HDL_C;LDL_C;HDL_C;HDL_C;cholesterol;HDL_C;cholesterol;HDL_C;LDL_C;cholesterol;HDL_C;LDL_C;cholesterol;HDL_C;LDL_C;HDL_C;HDL_C;HDL_C;cholesterol;HDL_C;LDL_C;TC;cholesterol;HDL_C;LDL_C;cholesterol;HDL;HDL_C;LDL_C;TC;cholesterol;HDL_C;LDL_C;cholesterol;HDL_C;LDL_C;cholesterol;HDL_C;LDL_C;cholesterol;HDL_C;LDL_C;cholesterol;HDL_C;LDL_C;cholesterol;HDL_C;LDL_C;HDL;HDL_C;HDL_C;cholesterol;HDL_C;LDL_C;HDL;HDL_C;HDL_C;cholesterol;HDL_C;HDL_C;HDL_C;HDL_C;cholesterol;HDL;HDL_C;LDL_C;TC;cholesterol;HDL_C;LDL_C;cholesterol;HDL_C;LDL_C;HDL_C;cholesterol;HDL_C;LDL_C;HDL_C;cholesterol;HDL_C;LDL_C;cholesterol;HDL_C;LDL_C;HDL_C;cholesterol;HDL_C;LDL_C;HDL_C;cholesterol;HDL_C;LDL_C;cholesterol;HDL;HDL_C;LDL_C;cholesterol;HDL;HDL_C;LDL_C;TC;HDL_C;HDL_C;HDL_C;HDL_C;HDL_C;HDL_C;HDL_C;HDL_C;HDL_C;HDL;HDL_C;cholesterol;HDL_C;LDL_C;HDL_C;HDL_C;HDL_C;cholesterol;HDL_C;LDL_C;cholesterol;HDL_C;cholesterol;HDL_C;LDL_C;HDL_C;HDL_C;HDL_C;cholesterol;HDL_C;LDL_C;HDL_C;HDL_C;HDL_C;HDL_C;HDL_C;cholesterol;HDL_C;LDL_C;HDL_C;cholesterol;HDL_C;LDL_C;HDL_C;HDL_C;HDL_C;HDL_C;cholesterol;HDL_C;LDL_C;cholesterol;HDL_C;LDL_C;HDL_C;cholesterol;HDL_C;LDL_C;cholesterol;HDL_C;LDL_C;cholesterol;HDL_C;LDL_C;cholesterol;HDL_C;LDL_C;cholesterol;HDL_C;LDL_C;cholesterol;HDL_C;LDL_C;cholesterol;HDL_C;LDL_C;cholesterol;HDL_C;LDL_C;cholesterol;HDL_C;LDL_C;HDL_C;cholesterol;HDL_C;LDL_C;cholesterol;HDL_C;LDL_C;cholesterol;HDL_C;LDL_C;cholesterol;HDL_C;LDL_C;HDL_C;HDL_C;HDL_C;HDL_C;cholesterol;HDL_C;LDL_C;cholesterol;HDL_C;LDL_C;cholesterol;HDL_C;LDL_C;HDL_C;HDL_C;cholesterol;HDL_C;LDL_C;cholesterol;HDL_C;LDL_C;cholesterol;HDL_C;HDL_C;HDL_C;cholesterol;HDL_C;LDL_C;cholesterol;HDL_C;cholesterol;HDL_C;LDL_C;HDL_C;cholesterol;HDL_C;LDL_C;cholesterol;HDL_C;LDL_C;HDL_C;cholesterol;HDL_C;LDL_C;cholesterol;HDL;HDL_C;LDL_C;TC;HDL_C;HDL_C;cholesterol;HDL_C;cholesterol;HDL_C;cholesterol;HDL_C;cholesterol;HDL_C;cholesterol;HDL_C;LDL_C;HDL_C;cholesterol;HDL_C;LDL_C;HDL_C;cholesterol;HDL;HDL_C;LDL_C;TC;cholesterol;HDL_C;LDL_C;cholesterol;HDL_C;cholesterol;HDL_C;LDL_C;cholesterol;HDL_C;LDL_C;cholesterol;HDL_C;LDL_C;cholesterol;HDL_C;LDL_C;cholesterol;HDL_C;LDL_C;cholesterol;HDL_C;LDL_C;cholesterol;HDL_C;LDL_C;cholesterol;HDL_C;LDL_C;HDL_C;HDL;HDL_C;cholesterol;HDL_C;LDL_C;cholesterol;HDL_C;LDL_C;cholesterol;HDL_C;LDL_C;cholesterol;HDL_C;LDL_C;cholesterol;HDL_C;LDL_C;cholesterol;HDL_C;LDL_C;cholesterol;HDL_C;LDL_C;cholesterol;HDL_C;LDL_C;cholesterol;HDL_C;LDL_C;cholesterol;HDL_C;LDL_C;cholesterol;HDL_C;cholesterol;HDL_C;LDL_C;cholesterol;HDL;HDL_C;LDL_C;TC;cholesterol;HDL_C;HDL;HDL_C;cholesterol;HDL_C;cholesterol;HDL_C;cholesterol;HDL;HDL_C;LDL_C;TC;cholesterol;HDL_C;LDL_C;cholesterol;LDL_C;cholesterol;HDL;HDL_C;LDL_C;TC;cholesterol;HDL;HDL_C;LDL_C;TC;cholesterol;HDL_C;LDL_C;cholesterol;HDL_C;LDL_C;	UKBB;UKBB;UKBB;UKBB;UKBB;UKBB;UKBB;UKBB;UKBB;UKBB;UKBB;UKBB;UKBB;Willer_et_al_2013;UKBB;Willer_et_al_2013;UKBB;UKBB;UKBB;UKBB;UKBB;UKBB;UKBB;UKBB;Willer_et_al_2013;UKBB;Willer_et_al_2013;UKBB;Willer_et_al_2013;UKBB;UKBB;Willer_et_al_2013;UKBB;UKBB;UKBB;UKBB;Willer_et_al_2013;UKBB;UKBB;UKBB;UKBB;UKBB;UKBB;UKBB;UKBB;UKBB;UKBB;UKBB;UKBB;UKBB;UKBB;UKBB;UKBB;Willer_et_al_2013;UKBB;UKBB;Willer_et_al_2013;UKBB;UKBB;UKBB;UKBB;Willer_et_al_2013;UKBB;Willer_et_al_2013;UKBB;UKBB;UKBB;UKBB;UKBB;UKBB;UKBB;UKBB;UKBB;UKBB;UKBB;UKBB;UKBB;Willer_et_al_2013;UKBB;UKBB;Willer_et_al_2013;UKBB;Willer_et_al_2013;UKBB;UKBB;Willer_et_al_2013;UKBB;Willer_et_al_2013;UKBB;UKBB;Willer_et_al_2013;UKBB;Willer_et_al_2013;UKBB;UKBB;Willer_et_al_2013;UKBB;UKBB;UKBB;UKBB;UKBB;UKBB;UKBB;UKBB;UKBB;UKBB;UKBB;UKBB;UKBB;UKBB;UKBB;UKBB;UKBB;UKBB;UKBB;UKBB;UKBB;UKBB;Willer_et_al_2013;UKBB;UKBB;UKBB;UKBB;UKBB;UKBB;UKBB;UKBB;UKBB;UKBB;Willer_et_al_2013;UKBB;UKBB;UKBB;UKBB;UKBB;UKBB;UKBB;UKBB;UKBB;UKBB;UKBB;UKBB;UKBB;UKBB;UKBB;UKBB;UKBB;UKBB;UKBB;UKBB;UKBB;UKBB;UKBB;UKBB;UKBB;UKBB;UKBB;UKBB;UKBB;UKBB;UKBB;UKBB;UKBB;UKBB;UKBB;UKBB;UKBB;Willer_et_al_2013;UKBB;UKBB;UKBB;UKBB;Willer_et_al_2013;UKBB;UKBB;Willer_et_al_2013;UKBB;UKBB;UKBB;UKBB;UKBB;UKBB;UKBB;UKBB;UKBB;UKBB;UKBB;UKBB;UKBB;UKBB;UKBB;UKBB;UKBB;UKBB;Willer_et_al_2013;UKBB;UKBB;UKBB;UKBB;UKBB;Willer_et_al_2013;UKBB;UKBB;UKBB;UKBB;UKBB;UKBB;UKBB;UKBB;Willer_et_al_2013;UKBB;UKBB;Willer_et_al_2013;UKBB;UKBB;UKBB;UKBB;UKBB;UKBB;UKBB;UKBB;UKBB;UKBB;UKBB;UKBB;UKBB;UKBB;UKBB;UKBB;UKBB;UKBB;UKBB;UKBB;UKBB;UKBB;UKBB;UKBB;UKBB;UKBB;Willer_et_al_2013;UKBB;UKBB;UKBB;Willer_et_al_2013;UKBB;UKBB;Willer_et_al_2013;UKBB;UKBB;UKBB;UKBB;UKBB;UKBB;UKBB;UKBB;UKBB;Willer_et_al_2013;UKBB;UKBB;UKBB;UKBB;UKBB;UKBB;UKBB;UKBB;UKBB;UKBB;UKBB;UKBB;UKBB;UKBB;UKBB;UKBB;UKBB;UKBB;UKBB;UKBB;UKBB;UKBB;UKBB;UKBB;UKBB;UKBB;UKBB;UKBB;UKBB;UKBB;UKBB;UKBB;UKBB;UKBB;UKBB;UKBB;UKBB;UKBB;UKBB;UKBB;UKBB;UKBB;UKBB;UKBB;UKBB;UKBB;UKBB;UKBB;UKBB;UKBB;UKBB;UKBB;UKBB;UKBB;UKBB;UKBB;UKBB;UKBB;UKBB;UKBB;UKBB;UKBB;UKBB;UKBB;UKBB;UKBB;UKBB;UKBB;UKBB;UKBB;UKBB;UKBB;UKBB;UKBB;UKBB;UKBB;UKBB;UKBB;UKBB;UKBB;UKBB;UKBB;UKBB;UKBB;UKBB;UKBB;UKBB;UKBB;UKBB;UKBB;UKBB;UKBB;UKBB;UKBB;UKBB;UKBB;UKBB;UKBB;UKBB;UKBB;UKBB;UKBB;UKBB;UKBB;UKBB;UKBB;UKBB;UKBB;UKBB;UKBB;UKBB;UKBB;UKBB;UKBB;UKBB;UKBB;UKBB;UKBB;UKBB;UKBB;UKBB;UKBB;UKBB;UKBB;UKBB;UKBB;UKBB;UKBB;UKBB;Willer_et_al_2013;UKBB;UKBB;Willer_et_al_2013;UKBB;UKBB;UKBB;UKBB;UKBB;UKBB;UKBB;UKBB;UKBB;UKBB;UKBB;UKBB;UKBB;UKBB;UKBB;UKBB;UKBB;UKBB;UKBB;Willer_et_al_2013;UKBB;UKBB;Willer_et_al_2013;UKBB;UKBB;UKBB;UKBB;UKBB;UKBB;UKBB;UKBB;UKBB;UKBB;UKBB;UKBB;UKBB;UKBB;UKBB;UKBB;UKBB;UKBB;UKBB;UKBB;UKBB;UKBB;UKBB;UKBB;UKBB;UKBB;UKBB;UKBB;UKBB;UKBB;Willer_et_al_2013;UKBB;UKBB;UKBB;UKBB;UKBB;UKBB;UKBB;UKBB;UKBB;UKBB;UKBB;UKBB;UKBB;UKBB;UKBB;UKBB;UKBB;UKBB;UKBB;UKBB;UKBB;UKBB;UKBB;UKBB;UKBB;UKBB;UKBB;UKBB;UKBB;UKBB;UKBB;UKBB;UKBB;UKBB;UKBB;UKBB;UKBB;Willer_et_al_2013;UKBB;UKBB;Willer_et_al_2013;UKBB;UKBB;Willer_et_al_2013;UKBB;UKBB;UKBB;UKBB;UKBB;UKBB;Willer_et_al_2013;UKBB;UKBB;Willer_et_al_2013;UKBB;UKBB;UKBB;UKBB;UKBB;UKBB;Willer_et_al_2013;UKBB;UKBB;Willer_et_al_2013;UKBB;Willer_et_al_2013;UKBB;UKBB;Willer_et_al_2013;UKBB;UKBB;UKBB;UKBB;UKBB;UKBB;	NA	NA	34624313;34700858;34212520;34212520;	rs6907508;rs9368830;rs144100226;rs144100226;	LDL_cholesterol;HDL_cholesterol;Estimated_glomerular_filtration_rate;Estimated_glomerular_filtration_rate;	Klarin_et_al.;Klarin_et_al.;Wuttke_et_al.;Wuttke_et_al.;
6_7	6	33965215	35886872	M-HDL-CE	34592090	6:34592090:A:G	rs6907508	a	g	0.8591	0.0409416	0.00593349	5.197e-12	11.28	32	0.09353	No	ILRUN	ILRUN	Biology	25	ApoA1;HDL2-C;HDL3-C;HDL-C;HDL-D;L-HDL-C;L-HDL-CE;L-HDL-FC;L-HDL-L;L-HDL-P;L-HDL-PL;M-HDL-C;M-HDL-CE;M-HDL-FC;M-HDL-FC_percent;M-HDL-L;M-HDL-P;M-HDL-PL;PC;TotCho;TotPG;XL-HDL-FC;XL-HDL-L;XL-HDL-P;XL-HDL-PL;	2	region_6_7_locus_1	intron_variant	NA	NA	NA	K11_COELIAC (p=1.88105e-11);	Platelet count (Astle W 2016); Plateletcrit (Astle W 2016); Arm fat mass left (Neale B 2017); Arm fat mass right (Neale B 2017); Arm fat percentage left (Neale B 2017); Arm fat percentage right (Neale B 2017); Arm fat-free mass left (Neale B 2017); Arm fat-free mass right (Neale B 2017); Arm predicted mass left (Neale B 2017); Arm predicted mass right (Neale B 2017); Basal metabolic rate (Neale B 2017); Body fat percentage (Neale B 2017); Body mass index (Neale B 2017); Comparative height size at age 10 (Neale B 2017); Forced expiratory volume in 1-second, predicted (Neale B 2017); Height (Neale B 2017); Hip circumference (Neale B 2017); Impedance of leg right (Neale B 2017); Leg fat mass left (Neale B 2017); Leg fat mass right (Neale B 2017); Leg fat percentage left (Neale B 2017); Leg fat percentage right (Neale B 2017); Leg fat-free mass left (Neale B 2017); Leg fat-free mass right (Neale B 2017); Leg predicted mass left (Neale B 2017); Leg predicted mass right (Neale B 2017); Pulse rate (Neale B 2017); Sitting height (Neale B 2017); Trunk fat mass (Neale B 2017); Trunk fat percentage (Neale B 2017); Trunk fat-free mass (Neale B 2017); Trunk predicted mass (Neale B 2017); Waist circumference (Neale B 2017); Weight (Neale B 2017); Whole body fat mass (Neale B 2017); Whole body fat-free mass (Neale B 2017); Whole body water mass (Neale B 2017); Coronary artery disease (van der Harst P 2018);	NA	NA	NA	6:34465215;6:34468333;6:34470396;6:34472203;6:34474639;6:34475878;6:34476644;6:34477793;6:34478514;6:34480065;6:34480473;6:34481140;6:34482267;6:34482498;6:34482498;6:34482498;6:34483749;6:34489516;6:34498328;6:34498328;6:34498923;6:34498923;6:34503279;6:34503279;6:34503279;6:34503338;6:34503338;6:34503338;6:34503338;6:34503439;6:34503439;6:34503439;6:34503446;6:34503446;6:34503517;6:34503517;6:34503517;6:34503644;6:34503644;6:34503677;6:34503677;6:34503739;6:34503739;6:34503885;6:34503885;6:34504042;6:34504042;6:34504388;6:34504388;6:34504478;6:34504478;6:34504767;6:34504767;6:34504767;6:34505194;6:34505194;6:34505194;6:34510838;6:34510838;6:34525373;6:34546560;6:34546560;6:34546560;6:34546560;6:34548206;6:34548206;6:34548206;6:34548296;6:34548296;6:34548296;6:34551344;6:34551344;6:34551344;6:34552110;6:34552110;6:34552110;6:34552736;6:34552736;6:34552736;6:34552736;6:34552736;6:34552797;6:34552797;6:34552797;6:34552797;6:34552797;6:34557246;6:34557246;6:34557246;6:34557246;6:34557246;6:34563060;6:34563060;6:34563060;6:34563060;6:34563164;6:34563164;6:34569253;6:34569720;6:34569720;6:34569720;6:34570922;6:34570922;6:34570922;6:34576433;6:34576433;6:34576433;6:34577257;6:34577257;6:34577257;6:34577751;6:34578879;6:34578879;6:34578879;6:34580751;6:34580751;6:34580751;6:34581636;6:34581636;6:34581636;6:34581636;6:34581937;6:34584951;6:34585344;6:34585931;6:34589632;6:34589632;6:34589632;6:34591207;6:34591207;6:34591207;6:34591207;6:34591320;6:34591320;6:34591320;6:34592090;6:34592090;6:34592090;6:34592731;6:34594440;6:34601031;6:34601825;6:34602654;6:34602654;6:34602654;6:34602685;6:34602685;6:34602685;6:34603303;6:34603346;6:34603350;6:34603350;6:34603646;6:34603646;6:34603646;6:34603691;6:34603691;6:34603691;6:34604185;6:34604185;6:34604185;6:34608640;6:34611000;6:34612379;6:34616322;6:34616322;6:34616322;6:34616322;6:34617869;6:34617869;6:34617869;6:34618893;6:34618893;6:34618893;6:34618893;6:34618893;6:34618937;6:34618937;6:34618937;6:34618958;6:34618958;6:34618958;6:34620153;6:34620153;6:34620153;6:34621314;6:34621314;6:34621314;6:34621470;6:34621470;6:34621470;6:34622561;6:34622561;6:34622561;6:34622676;6:34622676;6:34622991;6:34623905;6:34623905;6:34623905;6:34625211;6:34625211;6:34627437;6:34633069;6:34633069;6:34634263;6:34634953;6:34635809;6:34638847;6:34638847;6:34638847;6:34638847;6:34638847;6:34643752;6:34643752;6:34643752;6:34645266;6:34645266;6:34645266;6:34645322;6:34650934;6:34650934;6:34650934;6:34651306;6:34653413;6:34653413;6:34653413;6:34654544;6:34654544;6:34654544;6:34656462;6:34657809;6:34657809;6:34657809;6:34658363;6:34658565;6:34658565;6:34658565;6:34659054;6:34659054;6:34659054;6:34659054;6:34663598;6:34663598;6:34663598;6:34663598;6:34663598;6:34664207;6:34668442;6:34668694;6:34672642;6:34674316;6:34676130;6:34676237;6:34676680;6:34676826;6:34677103;6:34677103;6:34680570;6:34680570;6:34680570;6:34681188;6:34681647;6:34681811;6:34683635;6:34683635;6:34683635;6:34685007;6:34685007;6:34689126;6:34689126;6:34689126;6:34689939;6:34690801;6:34691724;6:34692474;6:34692474;6:34692474;6:34692585;6:34693960;6:34696793;6:34697114;6:34698146;6:34706201;6:34706201;6:34706201;6:34706982;6:34707861;6:34707861;6:34707861;6:34707885;6:34708609;6:34708775;6:34708896;6:34708901;6:34708901;6:34708901;6:34711467;6:34711467;6:34711467;6:34711946;6:34712010;6:34712010;6:34712010;6:34715341;6:34715341;6:34715341;6:34716886;6:34716886;6:34716886;6:34717473;6:34717473;6:34717473;6:34717578;6:34717578;6:34717578;6:34719174;6:34719174;6:34719174;6:34722282;6:34722282;6:34722282;6:34724815;6:34724815;6:34724815;6:34727187;6:34727187;6:34727187;6:34727888;6:34728071;6:34728071;6:34728071;6:34728253;6:34728253;6:34728253;6:34728735;6:34728735;6:34728735;6:34729158;6:34729158;6:34729158;6:34731649;6:34735883;6:34736134;6:34737006;6:34738990;6:34738990;6:34738990;6:34739790;6:34739790;6:34739790;6:34739932;6:34739932;6:34739932;6:34744628;6:34746957;6:34747409;6:34747409;6:34747409;6:34747450;6:34747450;6:34747450;6:34748893;6:34748893;6:34749526;6:34749849;6:34752593;6:34752593;6:34752593;6:34753277;6:34753277;6:34753748;6:34753748;6:34753748;6:34755312;6:34758133;6:34758133;6:34758133;6:34759502;6:34759502;6:34759502;6:34761700;6:34763261;6:34763261;6:34763261;6:34763982;6:34763982;6:34763982;6:34763982;6:34763982;6:34764443;6:34767268;6:34769765;6:34769765;6:34770150;6:34770150;6:34773727;6:34773727;6:34774449;6:34774449;6:34777401;6:34777401;6:34777401;6:34777533;6:34779065;6:34779065;6:34779065;6:34782201;6:34783717;6:34783717;6:34783717;6:34783717;6:34783717;6:34785079;6:34785079;6:34785079;6:34785628;6:34785628;6:34786258;6:34786258;6:34786258;6:34786933;6:34786933;6:34786933;6:34791465;6:34791465;6:34791465;6:34793333;6:34793333;6:34793333;6:34793836;6:34793836;6:34793836;6:34794088;6:34794088;6:34794088;6:34794744;6:34794744;6:34794744;6:34795102;6:34795102;6:34795102;6:34796084;6:34797241;6:34797241;6:34800435;6:34800435;6:34800435;6:34805296;6:34805296;6:34805296;6:34805542;6:34805542;6:34805542;6:34806273;6:34806273;6:34806273;6:34807894;6:34807894;6:34807894;6:34810799;6:34810799;6:34810799;6:34814099;6:34814099;6:34814099;6:34815203;6:34815203;6:34815203;6:34816060;6:34816060;6:34816060;6:34817874;6:34817874;6:34817874;6:34819114;6:34819114;6:34821394;6:34821394;6:34821394;6:34825662;6:34825662;6:34825662;6:34825662;6:34825662;6:34827085;6:34827085;6:34828553;6:34828553;6:34830754;6:34830754;6:34831761;6:34831761;6:35057331;6:35057331;6:35057331;6:35057331;6:35057331;6:35099094;6:35099094;6:35099094;6:35101198;6:35101198;6:35133074;6:35133074;6:35133074;6:35133074;6:35133074;6:35162141;6:35162141;6:35162141;6:35162141;6:35162141;6:35188611;6:35188611;6:35188611;6:35386872;6:35386872;6:35386872;	rs75776386;rs114032116;rs73405697;rs138805085;rs35429796;rs376206893;rs73407707;rs75152896;rs80254589;rs114672114;rs77579349;rs3800471;rs11753634;rs11758326;rs11758326;rs11758326;rs76458888;rs79379247;rs41312309;rs41312309;rs6919434;rs6919434;rs11758420;rs11758420;rs11758420;rs11758426;rs11758426;rs11758426;rs11758426;rs11756280;rs11756280;rs11756280;rs11756281;rs11756281;rs11758471;rs11758471;rs11758471;rs77587944;rs77587944;rs78871484;rs78871484;rs78121911;rs78121911;rs138072380;rs138072380;rs76990047;rs76990047;rs76452512;rs76452512;rs77186075;rs77186075;rs11754548;rs11754548;rs11754548;rs7754038;rs7754038;rs7754038;rs11758529;rs11758529;rs9469801;rs2814982;rs2814982;rs2814982;rs2814982;rs2744939;rs2744939;rs2744939;rs2814985;rs2814985;rs2814985;rs146855224;rs146855224;rs146855224;rs2744938;rs2744938;rs2744938;rs2814943;rs2814943;rs2814943;rs2814943;rs2814943;rs2814944;rs2814944;rs2814944;rs2814944;rs2814944;rs2744937;rs2744937;rs2744937;rs2744937;rs2744937;rs2744977;rs2744977;rs2744977;rs2744977;rs205262;rs205262;rs138154425;rs2814973;rs2814973;rs2814973;rs2092344;rs2092344;rs2092344;rs2814977;rs2814977;rs2814977;rs11754773;rs11754773;rs11754773;rs2744975;rs113698689;rs113698689;rs113698689;rs11752260;rs11752260;rs11752260;rs2744971;rs2744971;rs2744971;rs2744971;rs2744970;rs2744968;rs2744967;rs2744966;rs2744965;rs2744965;rs2744965;rs2814983;rs2814983;rs2814983;rs2814983;rs2744964;rs2744964;rs2744964;rs6907508;rs6907508;rs6907508;rs2744963;rs2744962;rs137991403;rs4618513;rs112546638;rs112546638;rs112546638;rs2814986;rs2814986;rs2814986;rs2492862;rs6923682;rs59366096;rs59366096;rs2492863;rs2492863;rs2492863;rs76967117;rs76967117;rs76967117;rs148629808;rs148629808;rs148629808;rs2814989;rs60917185;rs2814990;rs3800461;rs3800461;rs3800461;rs3800461;rs111613200;rs111613200;rs111613200;rs2814993;rs2814993;rs2814993;rs2814993;rs2814993;rs2744956;rs2744956;rs2744956;rs2744955;rs2744955;rs2744955;rs2814994;rs2814994;rs2814994;rs2814996;rs2814996;rs2814996;rs2744954;rs2744954;rs2744954;rs145294670;rs145294670;rs145294670;rs2252551;rs2252551;rs2814997;rs112540634;rs112540634;rs112540634;rs2814998;rs2814998;rs2744952;rs575032847;rs575032847;rs2815000;rs2744948;rs2815003;rs2815005;rs2815005;rs2815005;rs2815005;rs2815005;rs2744942;rs2744942;rs2744942;rs2492859;rs2492859;rs2492859;rs2064253;rs10609471;rs10609471;rs10609471;rs111868030;rs2814948;rs2814948;rs2814948;rs56930444;rs56930444;rs56930444;rs2744953;rs2744947;rs2744947;rs2744947;rs2814950;rs59136961;rs59136961;rs59136961;rs2744972;rs2744972;rs2744972;rs2744972;rs3800457;rs3800457;rs3800457;rs3800457;rs3800457;rs3800456;rs9368829;rs9380451;rs9296126;rs7752237;rs4713823;rs4711399;rs367753317;rs6457785;rs6932930;rs6932930;rs4713824;rs4713824;rs4713824;rs7751664;rs369647967;rs7772600;rs6938239;rs6938239;rs6938239;rs56222036;rs56222036;rs6930421;rs6930421;rs6930421;rs4443503;rs9380456;rs7739335;rs11455465;rs11455465;rs11455465;rs6906500;rs7763832;rs114543162;rs2764209;rs2814954;rs2814960;rs2814960;rs2814960;rs2764199;rs2814962;rs2814962;rs2814962;rs59474093;rs555575529;rs2764200;rs2764202;rs2764203;rs2764203;rs2764203;rs2764204;rs2764204;rs2764204;rs2814965;rs2764205;rs2764205;rs2764205;rs9462007;rs9462007;rs9462007;rs112320767;rs112320767;rs112320767;rs6911549;rs6911549;rs6911549;rs61431557;rs61431557;rs61431557;rs9462012;rs9462012;rs9462012;rs7755822;rs7755822;rs7755822;rs9469860;rs9469860;rs9469860;rs59142559;rs59142559;rs59142559;rs201265600;rs75398113;rs75398113;rs75398113;rs9462014;rs9462014;rs9462014;rs112826162;rs112826162;rs112826162;rs114863007;rs114863007;rs114863007;rs148024643;rs3736896;rs6939345;rs551663658;rs6457790;rs6457790;rs6457790;rs9462016;rs9462016;rs9462016;rs9469864;rs9469864;rs9469864;rs11373099;rs35286251;rs28567450;rs28567450;rs28567450;rs56693020;rs56693020;rs56693020;rs35285078;rs35285078;rs111661625;rs9689160;rs9688715;rs9688715;rs9688715;rs200893385;rs200893385;rs112735232;rs112735232;rs112735232;rs142415291;rs1555773;rs1555773;rs1555773;rs111498384;rs111498384;rs111498384;rs71538269;rs113310749;rs113310749;rs113310749;rs9469890;rs9469890;rs9469890;rs9469890;rs9469890;rs6457792;rs74912731;rs4472337;rs4472337;rs150500834;rs150500834;rs2395607;rs2395607;rs9296130;rs9296130;rs9469895;rs9469895;rs9469895;rs9296133;rs73419607;rs73419607;rs73419607;rs397765316;rs6936177;rs6936177;rs6936177;rs6936177;rs6936177;rs73419621;rs73419621;rs73419621;rs552109265;rs552109265;rs113752786;rs113752786;rs113752786;rs368944595;rs368944595;rs368944595;rs9469897;rs9469897;rs9469897;rs9469900;rs9469900;rs9469900;rs9462025;rs9462025;rs9462025;rs7762485;rs7762485;rs7762485;rs60643641;rs60643641;rs60643641;rs11759235;rs11759235;rs11759235;rs9469904;rs9462027;rs9462027;rs112563428;rs112563428;rs112563428;rs34964799;rs34964799;rs34964799;rs397785023;rs397785023;rs397785023;rs112225393;rs112225393;rs112225393;rs11756392;rs11756392;rs11756392;rs9469907;rs9469907;rs9469907;rs9654581;rs9654581;rs9654581;rs9462029;rs9462029;rs9462029;rs112465264;rs112465264;rs112465264;rs111817626;rs111817626;rs111817626;rs9469910;rs9469910;rs9469911;rs9469911;rs9469911;rs16894959;rs16894959;rs16894959;rs16894959;rs16894959;rs9469913;rs9469913;rs6457796;rs6457796;rs1883638;rs1883638;rs9462031;rs9462031;rs3822921;rs3822921;rs3822921;rs3822921;rs3822921;rs34523546;rs34523546;rs34523546;rs13205738;rs13205738;rs3800406;rs3800406;rs3800406;rs3800406;rs3800406;rs11755266;rs11755266;rs11755266;rs11755266;rs11755266;rs34825382;rs34825382;rs34825382;rs36018387;rs36018387;rs36018387;	HDL_C;HDL_C;HDL_C;HDL_C;HDL_C;HDL_C;HDL_C;HDL_C;HDL_C;HDL_C;HDL_C;HDL_C;HDL_C;HDL;HDL_C;TC;HDL_C;HDL_C;cholesterol;HDL_C;cholesterol;HDL_C;cholesterol;HDL_C;TC;cholesterol;HDL;HDL_C;TC;cholesterol;HDL_C;TC;cholesterol;HDL_C;cholesterol;HDL_C;TC;cholesterol;HDL_C;cholesterol;HDL_C;cholesterol;HDL_C;cholesterol;HDL_C;cholesterol;HDL_C;cholesterol;HDL_C;cholesterol;HDL_C;cholesterol;HDL_C;TC;cholesterol;HDL_C;TC;cholesterol;HDL_C;HDL_C;cholesterol;HDL;HDL_C;TC;cholesterol;HDL_C;LDL_C;cholesterol;HDL_C;LDL_C;cholesterol;HDL_C;LDL_C;cholesterol;HDL_C;LDL_C;cholesterol;HDL;HDL_C;LDL_C;TC;cholesterol;HDL;HDL_C;LDL_C;TC;cholesterol;HDL;HDL_C;LDL_C;TC;cholesterol;HDL;HDL_C;LDL_C;HDL;HDL_C;HDL_C;cholesterol;HDL_C;LDL_C;cholesterol;HDL_C;LDL_C;cholesterol;HDL_C;LDL_C;cholesterol;HDL_C;LDL_C;HDL_C;cholesterol;HDL_C;LDL_C;cholesterol;HDL_C;LDL_C;cholesterol;HDL;HDL_C;LDL_C;HDL_C;HDL_C;HDL_C;HDL_C;cholesterol;HDL_C;LDL_C;cholesterol;HDL;HDL_C;LDL_C;cholesterol;HDL_C;LDL_C;cholesterol;HDL_C;LDL_C;HDL_C;HDL_C;HDL_C;HDL_C;cholesterol;HDL_C;LDL_C;cholesterol;HDL_C;LDL_C;HDL_C;HDL_C;cholesterol;HDL_C;cholesterol;HDL_C;LDL_C;cholesterol;HDL_C;LDL_C;cholesterol;HDL_C;LDL_C;HDL_C;HDL_C;HDL_C;cholesterol;HDL_C;LDL_C;TC;cholesterol;HDL_C;LDL_C;cholesterol;HDL;HDL_C;LDL_C;TC;cholesterol;HDL_C;LDL_C;cholesterol;HDL_C;LDL_C;cholesterol;HDL_C;LDL_C;cholesterol;HDL_C;LDL_C;cholesterol;HDL_C;LDL_C;cholesterol;HDL_C;LDL_C;HDL;HDL_C;HDL_C;cholesterol;HDL_C;LDL_C;HDL;HDL_C;HDL_C;cholesterol;HDL_C;HDL_C;HDL_C;HDL_C;cholesterol;HDL;HDL_C;LDL_C;TC;cholesterol;HDL_C;LDL_C;cholesterol;HDL_C;LDL_C;HDL_C;cholesterol;HDL_C;LDL_C;HDL_C;cholesterol;HDL_C;LDL_C;cholesterol;HDL_C;LDL_C;HDL_C;cholesterol;HDL_C;LDL_C;HDL_C;cholesterol;HDL_C;LDL_C;cholesterol;HDL;HDL_C;LDL_C;cholesterol;HDL;HDL_C;LDL_C;TC;HDL_C;HDL_C;HDL_C;HDL_C;HDL_C;HDL_C;HDL_C;HDL_C;HDL_C;HDL;HDL_C;cholesterol;HDL_C;LDL_C;HDL_C;HDL_C;HDL_C;cholesterol;HDL_C;LDL_C;cholesterol;HDL_C;cholesterol;HDL_C;LDL_C;HDL_C;HDL_C;HDL_C;cholesterol;HDL_C;LDL_C;HDL_C;HDL_C;HDL_C;HDL_C;HDL_C;cholesterol;HDL_C;LDL_C;HDL_C;cholesterol;HDL_C;LDL_C;HDL_C;HDL_C;HDL_C;HDL_C;cholesterol;HDL_C;LDL_C;cholesterol;HDL_C;LDL_C;HDL_C;cholesterol;HDL_C;LDL_C;cholesterol;HDL_C;LDL_C;cholesterol;HDL_C;LDL_C;cholesterol;HDL_C;LDL_C;cholesterol;HDL_C;LDL_C;cholesterol;HDL_C;LDL_C;cholesterol;HDL_C;LDL_C;cholesterol;HDL_C;LDL_C;cholesterol;HDL_C;LDL_C;HDL_C;cholesterol;HDL_C;LDL_C;cholesterol;HDL_C;LDL_C;cholesterol;HDL_C;LDL_C;cholesterol;HDL_C;LDL_C;HDL_C;HDL_C;HDL_C;HDL_C;cholesterol;HDL_C;LDL_C;cholesterol;HDL_C;LDL_C;cholesterol;HDL_C;LDL_C;HDL_C;HDL_C;cholesterol;HDL_C;LDL_C;cholesterol;HDL_C;LDL_C;cholesterol;HDL_C;HDL_C;HDL_C;cholesterol;HDL_C;LDL_C;cholesterol;HDL_C;cholesterol;HDL_C;LDL_C;HDL_C;cholesterol;HDL_C;LDL_C;cholesterol;HDL_C;LDL_C;HDL_C;cholesterol;HDL_C;LDL_C;cholesterol;HDL;HDL_C;LDL_C;TC;HDL_C;HDL_C;cholesterol;HDL_C;cholesterol;HDL_C;cholesterol;HDL_C;cholesterol;HDL_C;cholesterol;HDL_C;LDL_C;HDL_C;cholesterol;HDL_C;LDL_C;HDL_C;cholesterol;HDL;HDL_C;LDL_C;TC;cholesterol;HDL_C;LDL_C;cholesterol;HDL_C;cholesterol;HDL_C;LDL_C;cholesterol;HDL_C;LDL_C;cholesterol;HDL_C;LDL_C;cholesterol;HDL_C;LDL_C;cholesterol;HDL_C;LDL_C;cholesterol;HDL_C;LDL_C;cholesterol;HDL_C;LDL_C;cholesterol;HDL_C;LDL_C;HDL_C;HDL;HDL_C;cholesterol;HDL_C;LDL_C;cholesterol;HDL_C;LDL_C;cholesterol;HDL_C;LDL_C;cholesterol;HDL_C;LDL_C;cholesterol;HDL_C;LDL_C;cholesterol;HDL_C;LDL_C;cholesterol;HDL_C;LDL_C;cholesterol;HDL_C;LDL_C;cholesterol;HDL_C;LDL_C;cholesterol;HDL_C;LDL_C;cholesterol;HDL_C;cholesterol;HDL_C;LDL_C;cholesterol;HDL;HDL_C;LDL_C;TC;cholesterol;HDL_C;HDL;HDL_C;cholesterol;HDL_C;cholesterol;HDL_C;cholesterol;HDL;HDL_C;LDL_C;TC;cholesterol;HDL_C;LDL_C;cholesterol;LDL_C;cholesterol;HDL;HDL_C;LDL_C;TC;cholesterol;HDL;HDL_C;LDL_C;TC;cholesterol;HDL_C;LDL_C;cholesterol;HDL_C;LDL_C;	UKBB;UKBB;UKBB;UKBB;UKBB;UKBB;UKBB;UKBB;UKBB;UKBB;UKBB;UKBB;UKBB;Willer_et_al_2013;UKBB;Willer_et_al_2013;UKBB;UKBB;UKBB;UKBB;UKBB;UKBB;UKBB;UKBB;Willer_et_al_2013;UKBB;Willer_et_al_2013;UKBB;Willer_et_al_2013;UKBB;UKBB;Willer_et_al_2013;UKBB;UKBB;UKBB;UKBB;Willer_et_al_2013;UKBB;UKBB;UKBB;UKBB;UKBB;UKBB;UKBB;UKBB;UKBB;UKBB;UKBB;UKBB;UKBB;UKBB;UKBB;UKBB;Willer_et_al_2013;UKBB;UKBB;Willer_et_al_2013;UKBB;UKBB;UKBB;UKBB;Willer_et_al_2013;UKBB;Willer_et_al_2013;UKBB;UKBB;UKBB;UKBB;UKBB;UKBB;UKBB;UKBB;UKBB;UKBB;UKBB;UKBB;UKBB;Willer_et_al_2013;UKBB;UKBB;Willer_et_al_2013;UKBB;Willer_et_al_2013;UKBB;UKBB;Willer_et_al_2013;UKBB;Willer_et_al_2013;UKBB;UKBB;Willer_et_al_2013;UKBB;Willer_et_al_2013;UKBB;UKBB;Willer_et_al_2013;UKBB;UKBB;UKBB;UKBB;UKBB;UKBB;UKBB;UKBB;UKBB;UKBB;UKBB;UKBB;UKBB;UKBB;UKBB;UKBB;UKBB;UKBB;UKBB;UKBB;UKBB;UKBB;Willer_et_al_2013;UKBB;UKBB;UKBB;UKBB;UKBB;UKBB;UKBB;UKBB;UKBB;UKBB;Willer_et_al_2013;UKBB;UKBB;UKBB;UKBB;UKBB;UKBB;UKBB;UKBB;UKBB;UKBB;UKBB;UKBB;UKBB;UKBB;UKBB;UKBB;UKBB;UKBB;UKBB;UKBB;UKBB;UKBB;UKBB;UKBB;UKBB;UKBB;UKBB;UKBB;UKBB;UKBB;UKBB;UKBB;UKBB;UKBB;UKBB;UKBB;UKBB;Willer_et_al_2013;UKBB;UKBB;UKBB;UKBB;Willer_et_al_2013;UKBB;UKBB;Willer_et_al_2013;UKBB;UKBB;UKBB;UKBB;UKBB;UKBB;UKBB;UKBB;UKBB;UKBB;UKBB;UKBB;UKBB;UKBB;UKBB;UKBB;UKBB;UKBB;Willer_et_al_2013;UKBB;UKBB;UKBB;UKBB;UKBB;Willer_et_al_2013;UKBB;UKBB;UKBB;UKBB;UKBB;UKBB;UKBB;UKBB;Willer_et_al_2013;UKBB;UKBB;Willer_et_al_2013;UKBB;UKBB;UKBB;UKBB;UKBB;UKBB;UKBB;UKBB;UKBB;UKBB;UKBB;UKBB;UKBB;UKBB;UKBB;UKBB;UKBB;UKBB;UKBB;UKBB;UKBB;UKBB;UKBB;UKBB;UKBB;UKBB;Willer_et_al_2013;UKBB;UKBB;UKBB;Willer_et_al_2013;UKBB;UKBB;Willer_et_al_2013;UKBB;UKBB;UKBB;UKBB;UKBB;UKBB;UKBB;UKBB;UKBB;Willer_et_al_2013;UKBB;UKBB;UKBB;UKBB;UKBB;UKBB;UKBB;UKBB;UKBB;UKBB;UKBB;UKBB;UKBB;UKBB;UKBB;UKBB;UKBB;UKBB;UKBB;UKBB;UKBB;UKBB;UKBB;UKBB;UKBB;UKBB;UKBB;UKBB;UKBB;UKBB;UKBB;UKBB;UKBB;UKBB;UKBB;UKBB;UKBB;UKBB;UKBB;UKBB;UKBB;UKBB;UKBB;UKBB;UKBB;UKBB;UKBB;UKBB;UKBB;UKBB;UKBB;UKBB;UKBB;UKBB;UKBB;UKBB;UKBB;UKBB;UKBB;UKBB;UKBB;UKBB;UKBB;UKBB;UKBB;UKBB;UKBB;UKBB;UKBB;UKBB;UKBB;UKBB;UKBB;UKBB;UKBB;UKBB;UKBB;UKBB;UKBB;UKBB;UKBB;UKBB;UKBB;UKBB;UKBB;UKBB;UKBB;UKBB;UKBB;UKBB;UKBB;UKBB;UKBB;UKBB;UKBB;UKBB;UKBB;UKBB;UKBB;UKBB;UKBB;UKBB;UKBB;UKBB;UKBB;UKBB;UKBB;UKBB;UKBB;UKBB;UKBB;UKBB;UKBB;UKBB;UKBB;UKBB;UKBB;UKBB;UKBB;UKBB;UKBB;UKBB;UKBB;UKBB;UKBB;UKBB;UKBB;UKBB;UKBB;Willer_et_al_2013;UKBB;UKBB;Willer_et_al_2013;UKBB;UKBB;UKBB;UKBB;UKBB;UKBB;UKBB;UKBB;UKBB;UKBB;UKBB;UKBB;UKBB;UKBB;UKBB;UKBB;UKBB;UKBB;UKBB;Willer_et_al_2013;UKBB;UKBB;Willer_et_al_2013;UKBB;UKBB;UKBB;UKBB;UKBB;UKBB;UKBB;UKBB;UKBB;UKBB;UKBB;UKBB;UKBB;UKBB;UKBB;UKBB;UKBB;UKBB;UKBB;UKBB;UKBB;UKBB;UKBB;UKBB;UKBB;UKBB;UKBB;UKBB;UKBB;UKBB;Willer_et_al_2013;UKBB;UKBB;UKBB;UKBB;UKBB;UKBB;UKBB;UKBB;UKBB;UKBB;UKBB;UKBB;UKBB;UKBB;UKBB;UKBB;UKBB;UKBB;UKBB;UKBB;UKBB;UKBB;UKBB;UKBB;UKBB;UKBB;UKBB;UKBB;UKBB;UKBB;UKBB;UKBB;UKBB;UKBB;UKBB;UKBB;UKBB;Willer_et_al_2013;UKBB;UKBB;Willer_et_al_2013;UKBB;UKBB;Willer_et_al_2013;UKBB;UKBB;UKBB;UKBB;UKBB;UKBB;Willer_et_al_2013;UKBB;UKBB;Willer_et_al_2013;UKBB;UKBB;UKBB;UKBB;UKBB;UKBB;Willer_et_al_2013;UKBB;UKBB;Willer_et_al_2013;UKBB;Willer_et_al_2013;UKBB;UKBB;Willer_et_al_2013;UKBB;UKBB;UKBB;UKBB;UKBB;UKBB;	NA	NA	34624313;34700858;34212520;34212520;	rs6907508;rs9368830;rs144100226;rs144100226;	LDL_cholesterol;HDL_cholesterol;Estimated_glomerular_filtration_rate;Estimated_glomerular_filtration_rate;	Klarin_et_al.;Klarin_et_al.;Wuttke_et_al.;Wuttke_et_al.;
6_7	6	33965215	35886872	L-HDL-PL	34616322	6:34616322:C:G	rs3800461	c	g	0.1427	-0.049823	0.00600616	1.083e-16	15.97	31	0.6439	No	LOC101929243	ILRUN	Biology	25	ApoA1;HDL2-C;HDL3-C;HDL-C;HDL-D;L-HDL-C;L-HDL-CE;L-HDL-FC;L-HDL-L;L-HDL-P;L-HDL-PL;M-HDL-C;M-HDL-CE;M-HDL-FC;M-HDL-FC_percent;M-HDL-L;M-HDL-P;M-HDL-PL;PC;TotCho;TotPG;XL-HDL-FC;XL-HDL-L;XL-HDL-P;XL-HDL-PL;	2	region_6_7_locus_1	intron_variant	NA	NA	NA	K11_COELIAC (p=1.90766e-11);	Platelet count (Astle W 2016); Plateletcrit (Astle W 2016); Height tails (GIANT 2013); Height (GIANT 2010); Height (GIANT 2013); Height (GIANT 2014); Weight (GIANT 2013); High density lipoprotein (GLGC 2010); Total cholesterol (GLGC 2013); Total cholesterol (GLGC 2010); HDL cholesterol (GLGC 2010); Height (GIANT 2010); Total cholesterol (GLGC 2010); Chronic lymphocytic leukemia (Law PJ 2017); Arm fat mass left (Neale B 2017); Arm fat mass right (Neale B 2017); Arm fat percentage left (Neale B 2017); Arm fat percentage right (Neale B 2017); Arm fat-free mass left (Neale B 2017); Arm fat-free mass right (Neale B 2017); Arm predicted mass left (Neale B 2017); Arm predicted mass right (Neale B 2017); Basal metabolic rate (Neale B 2017); Body fat percentage (Neale B 2017); Body mass index (Neale B 2017); Comparative height size at age 10 (Neale B 2017); Forced expiratory volume in 1-second, predicted (Neale B 2017); Height (Neale B 2017); Hip circumference (Neale B 2017); Impedance of leg left (Neale B 2017); Impedance of leg right (Neale B 2017); Leg fat mass left (Neale B 2017); Leg fat mass right (Neale B 2017); Leg fat percentage left (Neale B 2017); Leg fat percentage right (Neale B 2017); Leg fat-free mass left (Neale B 2017); Leg fat-free mass right (Neale B 2017); Leg predicted mass left (Neale B 2017); Leg predicted mass right (Neale B 2017); Pulse rate (Neale B 2017); Sitting height (Neale B 2017); Trunk fat mass (Neale B 2017); Trunk fat percentage (Neale B 2017); Trunk fat-free mass (Neale B 2017); Trunk predicted mass (Neale B 2017); Waist circumference (Neale B 2017); Weight (Neale B 2017); Whole body fat mass (Neale B 2017); Whole body fat-free mass (Neale B 2017); Whole body water mass (Neale B 2017); Coronary artery disease (van der Harst P 2018);	NA	NA	NA	6:34465215;6:34468333;6:34470396;6:34472203;6:34474639;6:34475878;6:34476644;6:34477793;6:34478514;6:34480065;6:34480473;6:34481140;6:34482267;6:34482498;6:34482498;6:34482498;6:34483749;6:34489516;6:34498328;6:34498328;6:34498923;6:34498923;6:34503279;6:34503279;6:34503279;6:34503338;6:34503338;6:34503338;6:34503338;6:34503439;6:34503439;6:34503439;6:34503446;6:34503446;6:34503517;6:34503517;6:34503517;6:34503644;6:34503644;6:34503677;6:34503677;6:34503739;6:34503739;6:34503885;6:34503885;6:34504042;6:34504042;6:34504388;6:34504388;6:34504478;6:34504478;6:34504767;6:34504767;6:34504767;6:34505194;6:34505194;6:34505194;6:34510838;6:34510838;6:34525373;6:34546560;6:34546560;6:34546560;6:34546560;6:34548206;6:34548206;6:34548206;6:34548296;6:34548296;6:34548296;6:34551344;6:34551344;6:34551344;6:34552110;6:34552110;6:34552110;6:34552736;6:34552736;6:34552736;6:34552736;6:34552736;6:34552797;6:34552797;6:34552797;6:34552797;6:34552797;6:34557246;6:34557246;6:34557246;6:34557246;6:34557246;6:34563060;6:34563060;6:34563060;6:34563060;6:34563164;6:34563164;6:34569253;6:34569720;6:34569720;6:34569720;6:34570922;6:34570922;6:34570922;6:34576433;6:34576433;6:34576433;6:34577257;6:34577257;6:34577257;6:34577751;6:34578879;6:34578879;6:34578879;6:34580751;6:34580751;6:34580751;6:34581636;6:34581636;6:34581636;6:34581636;6:34581937;6:34584951;6:34585344;6:34585931;6:34589632;6:34589632;6:34589632;6:34591207;6:34591207;6:34591207;6:34591207;6:34591320;6:34591320;6:34591320;6:34592090;6:34592090;6:34592090;6:34592731;6:34594440;6:34601031;6:34601825;6:34602654;6:34602654;6:34602654;6:34602685;6:34602685;6:34602685;6:34603303;6:34603346;6:34603350;6:34603350;6:34603646;6:34603646;6:34603646;6:34603691;6:34603691;6:34603691;6:34604185;6:34604185;6:34604185;6:34608640;6:34611000;6:34612379;6:34616322;6:34616322;6:34616322;6:34616322;6:34617869;6:34617869;6:34617869;6:34618893;6:34618893;6:34618893;6:34618893;6:34618893;6:34618937;6:34618937;6:34618937;6:34618958;6:34618958;6:34618958;6:34620153;6:34620153;6:34620153;6:34621314;6:34621314;6:34621314;6:34621470;6:34621470;6:34621470;6:34622561;6:34622561;6:34622561;6:34622676;6:34622676;6:34622991;6:34623905;6:34623905;6:34623905;6:34625211;6:34625211;6:34627437;6:34633069;6:34633069;6:34634263;6:34634953;6:34635809;6:34638847;6:34638847;6:34638847;6:34638847;6:34638847;6:34643752;6:34643752;6:34643752;6:34645266;6:34645266;6:34645266;6:34645322;6:34650934;6:34650934;6:34650934;6:34651306;6:34653413;6:34653413;6:34653413;6:34654544;6:34654544;6:34654544;6:34656462;6:34657809;6:34657809;6:34657809;6:34658363;6:34658565;6:34658565;6:34658565;6:34659054;6:34659054;6:34659054;6:34659054;6:34663598;6:34663598;6:34663598;6:34663598;6:34663598;6:34664207;6:34668442;6:34668694;6:34672642;6:34674316;6:34676130;6:34676237;6:34676680;6:34676826;6:34677103;6:34677103;6:34680570;6:34680570;6:34680570;6:34681188;6:34681647;6:34681811;6:34683635;6:34683635;6:34683635;6:34685007;6:34685007;6:34689126;6:34689126;6:34689126;6:34689939;6:34690801;6:34691724;6:34692474;6:34692474;6:34692474;6:34692585;6:34693960;6:34696793;6:34697114;6:34698146;6:34706201;6:34706201;6:34706201;6:34706982;6:34707861;6:34707861;6:34707861;6:34707885;6:34708609;6:34708775;6:34708896;6:34708901;6:34708901;6:34708901;6:34711467;6:34711467;6:34711467;6:34711946;6:34712010;6:34712010;6:34712010;6:34715341;6:34715341;6:34715341;6:34716886;6:34716886;6:34716886;6:34717473;6:34717473;6:34717473;6:34717578;6:34717578;6:34717578;6:34719174;6:34719174;6:34719174;6:34722282;6:34722282;6:34722282;6:34724815;6:34724815;6:34724815;6:34727187;6:34727187;6:34727187;6:34727888;6:34728071;6:34728071;6:34728071;6:34728253;6:34728253;6:34728253;6:34728735;6:34728735;6:34728735;6:34729158;6:34729158;6:34729158;6:34731649;6:34735883;6:34736134;6:34737006;6:34738990;6:34738990;6:34738990;6:34739790;6:34739790;6:34739790;6:34739932;6:34739932;6:34739932;6:34743866;6:34744628;6:34746957;6:34747409;6:34747409;6:34747409;6:34747450;6:34747450;6:34747450;6:34748893;6:34748893;6:34749526;6:34749849;6:34752593;6:34752593;6:34752593;6:34753277;6:34753277;6:34753748;6:34753748;6:34753748;6:34755312;6:34758133;6:34758133;6:34758133;6:34759502;6:34759502;6:34759502;6:34761700;6:34763261;6:34763261;6:34763261;6:34763982;6:34763982;6:34763982;6:34763982;6:34763982;6:34764443;6:34767268;6:34769765;6:34769765;6:34770150;6:34770150;6:34773727;6:34773727;6:34774449;6:34774449;6:34777401;6:34777401;6:34777401;6:34777533;6:34779065;6:34779065;6:34779065;6:34782201;6:34783717;6:34783717;6:34783717;6:34783717;6:34783717;6:34785079;6:34785079;6:34785079;6:34785628;6:34785628;6:34786258;6:34786258;6:34786258;6:34786933;6:34786933;6:34786933;6:34791465;6:34791465;6:34791465;6:34793333;6:34793333;6:34793333;6:34793836;6:34793836;6:34793836;6:34794088;6:34794088;6:34794088;6:34794744;6:34794744;6:34794744;6:34795102;6:34795102;6:34795102;6:34796084;6:34797241;6:34797241;6:34800435;6:34800435;6:34800435;6:34805296;6:34805296;6:34805296;6:34805542;6:34805542;6:34805542;6:34806273;6:34806273;6:34806273;6:34807894;6:34807894;6:34807894;6:34810799;6:34810799;6:34810799;6:34814099;6:34814099;6:34814099;6:34815203;6:34815203;6:34815203;6:34816060;6:34816060;6:34816060;6:34817874;6:34817874;6:34817874;6:34819114;6:34819114;6:34821394;6:34821394;6:34821394;6:34825662;6:34825662;6:34825662;6:34825662;6:34825662;6:34827085;6:34827085;6:34828553;6:34828553;6:34830754;6:34830754;6:34831761;6:34831761;6:35057331;6:35057331;6:35057331;6:35057331;6:35057331;6:35099094;6:35099094;6:35099094;6:35101198;6:35101198;6:35133074;6:35133074;6:35133074;6:35133074;6:35133074;6:35162141;6:35162141;6:35162141;6:35162141;6:35162141;6:35188611;6:35188611;6:35188611;6:35386872;6:35386872;6:35386872;	rs75776386;rs114032116;rs73405697;rs138805085;rs35429796;rs376206893;rs73407707;rs75152896;rs80254589;rs114672114;rs77579349;rs3800471;rs11753634;rs11758326;rs11758326;rs11758326;rs76458888;rs79379247;rs41312309;rs41312309;rs6919434;rs6919434;rs11758420;rs11758420;rs11758420;rs11758426;rs11758426;rs11758426;rs11758426;rs11756280;rs11756280;rs11756280;rs11756281;rs11756281;rs11758471;rs11758471;rs11758471;rs77587944;rs77587944;rs78871484;rs78871484;rs78121911;rs78121911;rs138072380;rs138072380;rs76990047;rs76990047;rs76452512;rs76452512;rs77186075;rs77186075;rs11754548;rs11754548;rs11754548;rs7754038;rs7754038;rs7754038;rs11758529;rs11758529;rs9469801;rs2814982;rs2814982;rs2814982;rs2814982;rs2744939;rs2744939;rs2744939;rs2814985;rs2814985;rs2814985;rs146855224;rs146855224;rs146855224;rs2744938;rs2744938;rs2744938;rs2814943;rs2814943;rs2814943;rs2814943;rs2814943;rs2814944;rs2814944;rs2814944;rs2814944;rs2814944;rs2744937;rs2744937;rs2744937;rs2744937;rs2744937;rs2744977;rs2744977;rs2744977;rs2744977;rs205262;rs205262;rs138154425;rs2814973;rs2814973;rs2814973;rs2092344;rs2092344;rs2092344;rs2814977;rs2814977;rs2814977;rs11754773;rs11754773;rs11754773;rs2744975;rs113698689;rs113698689;rs113698689;rs11752260;rs11752260;rs11752260;rs2744971;rs2744971;rs2744971;rs2744971;rs2744970;rs2744968;rs2744967;rs2744966;rs2744965;rs2744965;rs2744965;rs2814983;rs2814983;rs2814983;rs2814983;rs2744964;rs2744964;rs2744964;rs6907508;rs6907508;rs6907508;rs2744963;rs2744962;rs137991403;rs4618513;rs112546638;rs112546638;rs112546638;rs2814986;rs2814986;rs2814986;rs2492862;rs6923682;rs59366096;rs59366096;rs2492863;rs2492863;rs2492863;rs76967117;rs76967117;rs76967117;rs148629808;rs148629808;rs148629808;rs2814989;rs60917185;rs2814990;rs3800461;rs3800461;rs3800461;rs3800461;rs111613200;rs111613200;rs111613200;rs2814993;rs2814993;rs2814993;rs2814993;rs2814993;rs2744956;rs2744956;rs2744956;rs2744955;rs2744955;rs2744955;rs2814994;rs2814994;rs2814994;rs2814996;rs2814996;rs2814996;rs2744954;rs2744954;rs2744954;rs145294670;rs145294670;rs145294670;rs2252551;rs2252551;rs2814997;rs112540634;rs112540634;rs112540634;rs2814998;rs2814998;rs2744952;rs575032847;rs575032847;rs2815000;rs2744948;rs2815003;rs2815005;rs2815005;rs2815005;rs2815005;rs2815005;rs2744942;rs2744942;rs2744942;rs2492859;rs2492859;rs2492859;rs2064253;rs10609471;rs10609471;rs10609471;rs111868030;rs2814948;rs2814948;rs2814948;rs56930444;rs56930444;rs56930444;rs2744953;rs2744947;rs2744947;rs2744947;rs2814950;rs59136961;rs59136961;rs59136961;rs2744972;rs2744972;rs2744972;rs2744972;rs3800457;rs3800457;rs3800457;rs3800457;rs3800457;rs3800456;rs9368829;rs9380451;rs9296126;rs7752237;rs4713823;rs4711399;rs367753317;rs6457785;rs6932930;rs6932930;rs4713824;rs4713824;rs4713824;rs7751664;rs369647967;rs7772600;rs6938239;rs6938239;rs6938239;rs56222036;rs56222036;rs6930421;rs6930421;rs6930421;rs4443503;rs9380456;rs7739335;rs11455465;rs11455465;rs11455465;rs6906500;rs7763832;rs114543162;rs2764209;rs2814954;rs2814960;rs2814960;rs2814960;rs2764199;rs2814962;rs2814962;rs2814962;rs59474093;rs555575529;rs2764200;rs2764202;rs2764203;rs2764203;rs2764203;rs2764204;rs2764204;rs2764204;rs2814965;rs2764205;rs2764205;rs2764205;rs9462007;rs9462007;rs9462007;rs112320767;rs112320767;rs112320767;rs6911549;rs6911549;rs6911549;rs61431557;rs61431557;rs61431557;rs9462012;rs9462012;rs9462012;rs7755822;rs7755822;rs7755822;rs9469860;rs9469860;rs9469860;rs59142559;rs59142559;rs59142559;rs201265600;rs75398113;rs75398113;rs75398113;rs9462014;rs9462014;rs9462014;rs112826162;rs112826162;rs112826162;rs114863007;rs114863007;rs114863007;rs148024643;rs3736896;rs6939345;rs551663658;rs6457790;rs6457790;rs6457790;rs9462016;rs9462016;rs9462016;rs9469864;rs9469864;rs9469864;rs71000097;rs11373099;rs35286251;rs28567450;rs28567450;rs28567450;rs56693020;rs56693020;rs56693020;rs35285078;rs35285078;rs111661625;rs9689160;rs9688715;rs9688715;rs9688715;rs200893385;rs200893385;rs112735232;rs112735232;rs112735232;rs142415291;rs1555773;rs1555773;rs1555773;rs111498384;rs111498384;rs111498384;rs71538269;rs113310749;rs113310749;rs113310749;rs9469890;rs9469890;rs9469890;rs9469890;rs9469890;rs6457792;rs74912731;rs4472337;rs4472337;rs150500834;rs150500834;rs2395607;rs2395607;rs9296130;rs9296130;rs9469895;rs9469895;rs9469895;rs9296133;rs73419607;rs73419607;rs73419607;rs397765316;rs6936177;rs6936177;rs6936177;rs6936177;rs6936177;rs73419621;rs73419621;rs73419621;rs552109265;rs552109265;rs113752786;rs113752786;rs113752786;rs368944595;rs368944595;rs368944595;rs9469897;rs9469897;rs9469897;rs9469900;rs9469900;rs9469900;rs9462025;rs9462025;rs9462025;rs7762485;rs7762485;rs7762485;rs60643641;rs60643641;rs60643641;rs11759235;rs11759235;rs11759235;rs9469904;rs9462027;rs9462027;rs112563428;rs112563428;rs112563428;rs34964799;rs34964799;rs34964799;rs397785023;rs397785023;rs397785023;rs112225393;rs112225393;rs112225393;rs11756392;rs11756392;rs11756392;rs9469907;rs9469907;rs9469907;rs9654581;rs9654581;rs9654581;rs9462029;rs9462029;rs9462029;rs112465264;rs112465264;rs112465264;rs111817626;rs111817626;rs111817626;rs9469910;rs9469910;rs9469911;rs9469911;rs9469911;rs16894959;rs16894959;rs16894959;rs16894959;rs16894959;rs9469913;rs9469913;rs6457796;rs6457796;rs1883638;rs1883638;rs9462031;rs9462031;rs3822921;rs3822921;rs3822921;rs3822921;rs3822921;rs34523546;rs34523546;rs34523546;rs13205738;rs13205738;rs3800406;rs3800406;rs3800406;rs3800406;rs3800406;rs11755266;rs11755266;rs11755266;rs11755266;rs11755266;rs34825382;rs34825382;rs34825382;rs36018387;rs36018387;rs36018387;	HDL_C;HDL_C;HDL_C;HDL_C;HDL_C;HDL_C;HDL_C;HDL_C;HDL_C;HDL_C;HDL_C;HDL_C;HDL_C;HDL;HDL_C;TC;HDL_C;HDL_C;cholesterol;HDL_C;cholesterol;HDL_C;cholesterol;HDL_C;TC;cholesterol;HDL;HDL_C;TC;cholesterol;HDL_C;TC;cholesterol;HDL_C;cholesterol;HDL_C;TC;cholesterol;HDL_C;cholesterol;HDL_C;cholesterol;HDL_C;cholesterol;HDL_C;cholesterol;HDL_C;cholesterol;HDL_C;cholesterol;HDL_C;cholesterol;HDL_C;TC;cholesterol;HDL_C;TC;cholesterol;HDL_C;HDL_C;cholesterol;HDL;HDL_C;TC;cholesterol;HDL_C;LDL_C;cholesterol;HDL_C;LDL_C;cholesterol;HDL_C;LDL_C;cholesterol;HDL_C;LDL_C;cholesterol;HDL;HDL_C;LDL_C;TC;cholesterol;HDL;HDL_C;LDL_C;TC;cholesterol;HDL;HDL_C;LDL_C;TC;cholesterol;HDL;HDL_C;LDL_C;HDL;HDL_C;HDL_C;cholesterol;HDL_C;LDL_C;cholesterol;HDL_C;LDL_C;cholesterol;HDL_C;LDL_C;cholesterol;HDL_C;LDL_C;HDL_C;cholesterol;HDL_C;LDL_C;cholesterol;HDL_C;LDL_C;cholesterol;HDL;HDL_C;LDL_C;HDL_C;HDL_C;HDL_C;HDL_C;cholesterol;HDL_C;LDL_C;cholesterol;HDL;HDL_C;LDL_C;cholesterol;HDL_C;LDL_C;cholesterol;HDL_C;LDL_C;HDL_C;HDL_C;HDL_C;HDL_C;cholesterol;HDL_C;LDL_C;cholesterol;HDL_C;LDL_C;HDL_C;HDL_C;cholesterol;HDL_C;cholesterol;HDL_C;LDL_C;cholesterol;HDL_C;LDL_C;cholesterol;HDL_C;LDL_C;HDL_C;HDL_C;HDL_C;cholesterol;HDL_C;LDL_C;TC;cholesterol;HDL_C;LDL_C;cholesterol;HDL;HDL_C;LDL_C;TC;cholesterol;HDL_C;LDL_C;cholesterol;HDL_C;LDL_C;cholesterol;HDL_C;LDL_C;cholesterol;HDL_C;LDL_C;cholesterol;HDL_C;LDL_C;cholesterol;HDL_C;LDL_C;HDL;HDL_C;HDL_C;cholesterol;HDL_C;LDL_C;HDL;HDL_C;HDL_C;cholesterol;HDL_C;HDL_C;HDL_C;HDL_C;cholesterol;HDL;HDL_C;LDL_C;TC;cholesterol;HDL_C;LDL_C;cholesterol;HDL_C;LDL_C;HDL_C;cholesterol;HDL_C;LDL_C;HDL_C;cholesterol;HDL_C;LDL_C;cholesterol;HDL_C;LDL_C;HDL_C;cholesterol;HDL_C;LDL_C;HDL_C;cholesterol;HDL_C;LDL_C;cholesterol;HDL;HDL_C;LDL_C;cholesterol;HDL;HDL_C;LDL_C;TC;HDL_C;HDL_C;HDL_C;HDL_C;HDL_C;HDL_C;HDL_C;HDL_C;HDL_C;HDL;HDL_C;cholesterol;HDL_C;LDL_C;HDL_C;HDL_C;HDL_C;cholesterol;HDL_C;LDL_C;cholesterol;HDL_C;cholesterol;HDL_C;LDL_C;HDL_C;HDL_C;HDL_C;cholesterol;HDL_C;LDL_C;HDL_C;HDL_C;HDL_C;HDL_C;HDL_C;cholesterol;HDL_C;LDL_C;HDL_C;cholesterol;HDL_C;LDL_C;HDL_C;HDL_C;HDL_C;HDL_C;cholesterol;HDL_C;LDL_C;cholesterol;HDL_C;LDL_C;HDL_C;cholesterol;HDL_C;LDL_C;cholesterol;HDL_C;LDL_C;cholesterol;HDL_C;LDL_C;cholesterol;HDL_C;LDL_C;cholesterol;HDL_C;LDL_C;cholesterol;HDL_C;LDL_C;cholesterol;HDL_C;LDL_C;cholesterol;HDL_C;LDL_C;cholesterol;HDL_C;LDL_C;HDL_C;cholesterol;HDL_C;LDL_C;cholesterol;HDL_C;LDL_C;cholesterol;HDL_C;LDL_C;cholesterol;HDL_C;LDL_C;HDL_C;HDL_C;HDL_C;HDL_C;cholesterol;HDL_C;LDL_C;cholesterol;HDL_C;LDL_C;cholesterol;HDL_C;LDL_C;HDL_C;HDL_C;HDL_C;cholesterol;HDL_C;LDL_C;cholesterol;HDL_C;LDL_C;cholesterol;HDL_C;HDL_C;HDL_C;cholesterol;HDL_C;LDL_C;cholesterol;HDL_C;cholesterol;HDL_C;LDL_C;HDL_C;cholesterol;HDL_C;LDL_C;cholesterol;HDL_C;LDL_C;HDL_C;cholesterol;HDL_C;LDL_C;cholesterol;HDL;HDL_C;LDL_C;TC;HDL_C;HDL_C;cholesterol;HDL_C;cholesterol;HDL_C;cholesterol;HDL_C;cholesterol;HDL_C;cholesterol;HDL_C;LDL_C;HDL_C;cholesterol;HDL_C;LDL_C;HDL_C;cholesterol;HDL;HDL_C;LDL_C;TC;cholesterol;HDL_C;LDL_C;cholesterol;HDL_C;cholesterol;HDL_C;LDL_C;cholesterol;HDL_C;LDL_C;cholesterol;HDL_C;LDL_C;cholesterol;HDL_C;LDL_C;cholesterol;HDL_C;LDL_C;cholesterol;HDL_C;LDL_C;cholesterol;HDL_C;LDL_C;cholesterol;HDL_C;LDL_C;HDL_C;HDL;HDL_C;cholesterol;HDL_C;LDL_C;cholesterol;HDL_C;LDL_C;cholesterol;HDL_C;LDL_C;cholesterol;HDL_C;LDL_C;cholesterol;HDL_C;LDL_C;cholesterol;HDL_C;LDL_C;cholesterol;HDL_C;LDL_C;cholesterol;HDL_C;LDL_C;cholesterol;HDL_C;LDL_C;cholesterol;HDL_C;LDL_C;cholesterol;HDL_C;cholesterol;HDL_C;LDL_C;cholesterol;HDL;HDL_C;LDL_C;TC;cholesterol;HDL_C;HDL;HDL_C;cholesterol;HDL_C;cholesterol;HDL_C;cholesterol;HDL;HDL_C;LDL_C;TC;cholesterol;HDL_C;LDL_C;cholesterol;LDL_C;cholesterol;HDL;HDL_C;LDL_C;TC;cholesterol;HDL;HDL_C;LDL_C;TC;cholesterol;HDL_C;LDL_C;cholesterol;HDL_C;LDL_C;	UKBB;UKBB;UKBB;UKBB;UKBB;UKBB;UKBB;UKBB;UKBB;UKBB;UKBB;UKBB;UKBB;Willer_et_al_2013;UKBB;Willer_et_al_2013;UKBB;UKBB;UKBB;UKBB;UKBB;UKBB;UKBB;UKBB;Willer_et_al_2013;UKBB;Willer_et_al_2013;UKBB;Willer_et_al_2013;UKBB;UKBB;Willer_et_al_2013;UKBB;UKBB;UKBB;UKBB;Willer_et_al_2013;UKBB;UKBB;UKBB;UKBB;UKBB;UKBB;UKBB;UKBB;UKBB;UKBB;UKBB;UKBB;UKBB;UKBB;UKBB;UKBB;Willer_et_al_2013;UKBB;UKBB;Willer_et_al_2013;UKBB;UKBB;UKBB;UKBB;Willer_et_al_2013;UKBB;Willer_et_al_2013;UKBB;UKBB;UKBB;UKBB;UKBB;UKBB;UKBB;UKBB;UKBB;UKBB;UKBB;UKBB;UKBB;Willer_et_al_2013;UKBB;UKBB;Willer_et_al_2013;UKBB;Willer_et_al_2013;UKBB;UKBB;Willer_et_al_2013;UKBB;Willer_et_al_2013;UKBB;UKBB;Willer_et_al_2013;UKBB;Willer_et_al_2013;UKBB;UKBB;Willer_et_al_2013;UKBB;UKBB;UKBB;UKBB;UKBB;UKBB;UKBB;UKBB;UKBB;UKBB;UKBB;UKBB;UKBB;UKBB;UKBB;UKBB;UKBB;UKBB;UKBB;UKBB;UKBB;UKBB;Willer_et_al_2013;UKBB;UKBB;UKBB;UKBB;UKBB;UKBB;UKBB;UKBB;UKBB;UKBB;Willer_et_al_2013;UKBB;UKBB;UKBB;UKBB;UKBB;UKBB;UKBB;UKBB;UKBB;UKBB;UKBB;UKBB;UKBB;UKBB;UKBB;UKBB;UKBB;UKBB;UKBB;UKBB;UKBB;UKBB;UKBB;UKBB;UKBB;UKBB;UKBB;UKBB;UKBB;UKBB;UKBB;UKBB;UKBB;UKBB;UKBB;UKBB;UKBB;Willer_et_al_2013;UKBB;UKBB;UKBB;UKBB;Willer_et_al_2013;UKBB;UKBB;Willer_et_al_2013;UKBB;UKBB;UKBB;UKBB;UKBB;UKBB;UKBB;UKBB;UKBB;UKBB;UKBB;UKBB;UKBB;UKBB;UKBB;UKBB;UKBB;UKBB;Willer_et_al_2013;UKBB;UKBB;UKBB;UKBB;UKBB;Willer_et_al_2013;UKBB;UKBB;UKBB;UKBB;UKBB;UKBB;UKBB;UKBB;Willer_et_al_2013;UKBB;UKBB;Willer_et_al_2013;UKBB;UKBB;UKBB;UKBB;UKBB;UKBB;UKBB;UKBB;UKBB;UKBB;UKBB;UKBB;UKBB;UKBB;UKBB;UKBB;UKBB;UKBB;UKBB;UKBB;UKBB;UKBB;UKBB;UKBB;UKBB;UKBB;Willer_et_al_2013;UKBB;UKBB;UKBB;Willer_et_al_2013;UKBB;UKBB;Willer_et_al_2013;UKBB;UKBB;UKBB;UKBB;UKBB;UKBB;UKBB;UKBB;UKBB;Willer_et_al_2013;UKBB;UKBB;UKBB;UKBB;UKBB;UKBB;UKBB;UKBB;UKBB;UKBB;UKBB;UKBB;UKBB;UKBB;UKBB;UKBB;UKBB;UKBB;UKBB;UKBB;UKBB;UKBB;UKBB;UKBB;UKBB;UKBB;UKBB;UKBB;UKBB;UKBB;UKBB;UKBB;UKBB;UKBB;UKBB;UKBB;UKBB;UKBB;UKBB;UKBB;UKBB;UKBB;UKBB;UKBB;UKBB;UKBB;UKBB;UKBB;UKBB;UKBB;UKBB;UKBB;UKBB;UKBB;UKBB;UKBB;UKBB;UKBB;UKBB;UKBB;UKBB;UKBB;UKBB;UKBB;UKBB;UKBB;UKBB;UKBB;UKBB;UKBB;UKBB;UKBB;UKBB;UKBB;UKBB;UKBB;UKBB;UKBB;UKBB;UKBB;UKBB;UKBB;UKBB;UKBB;UKBB;UKBB;UKBB;UKBB;UKBB;UKBB;UKBB;UKBB;UKBB;UKBB;UKBB;UKBB;UKBB;UKBB;UKBB;UKBB;UKBB;UKBB;UKBB;UKBB;UKBB;UKBB;UKBB;UKBB;UKBB;UKBB;UKBB;UKBB;UKBB;UKBB;UKBB;UKBB;UKBB;UKBB;UKBB;UKBB;UKBB;UKBB;UKBB;UKBB;UKBB;UKBB;UKBB;UKBB;UKBB;UKBB;Willer_et_al_2013;UKBB;UKBB;Willer_et_al_2013;UKBB;UKBB;UKBB;UKBB;UKBB;UKBB;UKBB;UKBB;UKBB;UKBB;UKBB;UKBB;UKBB;UKBB;UKBB;UKBB;UKBB;UKBB;UKBB;Willer_et_al_2013;UKBB;UKBB;Willer_et_al_2013;UKBB;UKBB;UKBB;UKBB;UKBB;UKBB;UKBB;UKBB;UKBB;UKBB;UKBB;UKBB;UKBB;UKBB;UKBB;UKBB;UKBB;UKBB;UKBB;UKBB;UKBB;UKBB;UKBB;UKBB;UKBB;UKBB;UKBB;UKBB;UKBB;UKBB;Willer_et_al_2013;UKBB;UKBB;UKBB;UKBB;UKBB;UKBB;UKBB;UKBB;UKBB;UKBB;UKBB;UKBB;UKBB;UKBB;UKBB;UKBB;UKBB;UKBB;UKBB;UKBB;UKBB;UKBB;UKBB;UKBB;UKBB;UKBB;UKBB;UKBB;UKBB;UKBB;UKBB;UKBB;UKBB;UKBB;UKBB;UKBB;UKBB;Willer_et_al_2013;UKBB;UKBB;Willer_et_al_2013;UKBB;UKBB;Willer_et_al_2013;UKBB;UKBB;UKBB;UKBB;UKBB;UKBB;Willer_et_al_2013;UKBB;UKBB;Willer_et_al_2013;UKBB;UKBB;UKBB;UKBB;UKBB;UKBB;Willer_et_al_2013;UKBB;UKBB;Willer_et_al_2013;UKBB;Willer_et_al_2013;UKBB;UKBB;Willer_et_al_2013;UKBB;UKBB;UKBB;UKBB;UKBB;UKBB;	NA	NA	34624313;34700858;34212520;34212520;	rs6907508;rs9368830;rs144100226;rs144100226;	LDL_cholesterol;HDL_cholesterol;Estimated_glomerular_filtration_rate;Estimated_glomerular_filtration_rate;	Klarin_et_al.;Klarin_et_al.;Wuttke_et_al.;Wuttke_et_al.;
6_7	6	33965215	35886872	M-HDL-TG_percent	34617144	6:34617144:A:G	rs2814992	a	g	0.6651	-0.0278942	0.00411853	1.263e-11	10.9	33	0.5373	No	LOC101929243	ILRUN	Biology	12	ApoA1;HDL2-C;HDL-C;HDL-D;L-HDL-C;L-HDL-CE;L-HDL-FC;L-HDL-L;L-HDL-P;L-HDL-PL;M-HDL-TG_percent;XL-HDL-PL;	2	region_6_7_locus_1	intron_variant	6:34791027:A:G;6:34824636:A:G;	splice_region_variant,intron_variant;missense_variant;	UHRF1BP1;UHRF1BP1;	NA	Platelet count (Astle W 2016); Plateletcrit (Astle W 2016); Body mass index in non-smokers (GIANT 2017); Body mass index in non-smokers (GIANT 2017); Body mass index adjusted for smoking in females (GIANT 2017); Body mass index adjusted for smoking (GIANT 2017); Body mass index adjusted for smoking (GIANT 2017); Body mass index (GIANT 2015); Body mass index (GIANT 2015); High density lipoprotein (GLGC 2013); Arm fat mass left (Neale B 2017); Arm fat mass right (Neale B 2017); Arm fat percentage left (Neale B 2017); Arm fat percentage right (Neale B 2017); Arm fat-free mass left (Neale B 2017); Arm fat-free mass right (Neale B 2017); Arm predicted mass left (Neale B 2017); Arm predicted mass right (Neale B 2017); Basal metabolic rate (Neale B 2017); Body fat percentage (Neale B 2017); Body mass index (Neale B 2017); Hip circumference (Neale B 2017); Impedance of leg left (Neale B 2017); Impedance of leg right (Neale B 2017); Impedance of whole body (Neale B 2017); Leg fat mass left (Neale B 2017); Leg fat mass right (Neale B 2017); Leg fat percentage left (Neale B 2017); Leg fat percentage right (Neale B 2017); Leg fat-free mass left (Neale B 2017); Leg fat-free mass right (Neale B 2017); Leg predicted mass left (Neale B 2017); Leg predicted mass right (Neale B 2017); Trunk fat mass (Neale B 2017); Trunk fat percentage (Neale B 2017); Trunk fat-free mass (Neale B 2017); Trunk predicted mass (Neale B 2017); Usual walking pace (Neale B 2017); Waist circumference (Neale B 2017); Weight (Neale B 2017); Whole body fat mass (Neale B 2017); Whole body fat-free mass (Neale B 2017); Whole body water mass (Neale B 2017);	NA	NA	NA	6:34548206;6:34548206;6:34548206;6:34548296;6:34548296;6:34548296;6:34549699;6:34549699;6:34549810;6:34550657;6:34551086;6:34551086;6:34551334;6:34551334;6:34551344;6:34551344;6:34551344;6:34552110;6:34552110;6:34552110;6:34552736;6:34552736;6:34552736;6:34552736;6:34552736;6:34552797;6:34552797;6:34552797;6:34552797;6:34552797;6:34553048;6:34557246;6:34557246;6:34557246;6:34557246;6:34557246;6:34563060;6:34563060;6:34563060;6:34563060;6:34563164;6:34563164;6:34564066;6:34564243;6:34566975;6:34566975;6:34567694;6:34569253;6:34569720;6:34569720;6:34569720;6:34570070;6:34570070;6:34570094;6:34570094;6:34570922;6:34570922;6:34570922;6:34571195;6:34572028;6:34573213;6:34575426;6:34576237;6:34576433;6:34576433;6:34576433;6:34577751;6:34577776;6:34578425;6:34578879;6:34578879;6:34578879;6:34579431;6:34579431;6:34580221;6:34580221;6:34580751;6:34580751;6:34580751;6:34581055;6:34581055;6:34581636;6:34581636;6:34581636;6:34581636;6:34581937;6:34584951;6:34585344;6:34585931;6:34589632;6:34589632;6:34589632;6:34591207;6:34591207;6:34591207;6:34591207;6:34591320;6:34591320;6:34591320;6:34592731;6:34593623;6:34594440;6:34595543;6:34597513;6:34597513;6:34599738;6:34600459;6:34601031;6:34601825;6:34602654;6:34602654;6:34602654;6:34602685;6:34602685;6:34602685;6:34602847;6:34603303;6:34603346;6:34603350;6:34603350;6:34603646;6:34603646;6:34603646;6:34604185;6:34604185;6:34604185;6:34605145;6:34608480;6:34608640;6:34611000;6:34611001;6:34612379;6:34614822;6:34615443;6:34616654;6:34617144;6:34617144;6:34617869;6:34617869;6:34617869;6:34618356;6:34618516;6:34618516;6:34618893;6:34618893;6:34618893;6:34618893;6:34618893;6:34618937;6:34618937;6:34618937;6:34618958;6:34618958;6:34618958;6:34619511;6:34620153;6:34620153;6:34620153;6:34621171;6:34621314;6:34621314;6:34621314;6:34621470;6:34621470;6:34621470;6:34622676;6:34622676;6:34622991;6:34623905;6:34623905;6:34623905;6:34625211;6:34625211;6:34627437;6:34633862;6:34634263;6:34634353;6:34634953;6:34635809;6:34636268;6:34638847;6:34638847;6:34638847;6:34638847;6:34638847;6:34640686;6:34641415;6:34643179;6:34643752;6:34643752;6:34643752;6:34644261;6:34644276;6:34644775;6:34645266;6:34645266;6:34645266;6:34645322;6:34646917;6:34647978;6:34650934;6:34650934;6:34650934;6:34651180;6:34651306;6:34653268;6:34653413;6:34653413;6:34653413;6:34654544;6:34654544;6:34654544;6:34655000;6:34655000;6:34656462;6:34656722;6:34657809;6:34657809;6:34657809;6:34658080;6:34658363;6:34658565;6:34658565;6:34658565;6:34659054;6:34659054;6:34659054;6:34659054;6:34660324;6:34661449;6:34663487;6:34663598;6:34663598;6:34663598;6:34663598;6:34663598;6:34664207;6:34667075;6:34668442;6:34668635;6:34668694;6:34669148;6:34669384;6:34670395;6:34670623;6:34670975;6:34672642;6:34673678;6:34673833;6:34674316;6:34676130;6:34676237;6:34676680;6:34676826;6:34677103;6:34677103;6:34677159;6:34679437;6:34679587;6:34679935;6:34680570;6:34680570;6:34680570;6:34681091;6:34681188;6:34681647;6:34681811;6:34683635;6:34683635;6:34683635;6:34688946;6:34689126;6:34689126;6:34689126;6:34689377;6:34689725;6:34689939;6:34690778;6:34690801;6:34691724;6:34692474;6:34692474;6:34692474;6:34692585;6:34692735;6:34693060;6:34693111;6:34693917;6:34693960;6:34694127;6:34694779;6:34695081;6:34696700;6:34696792;6:34696793;6:34697114;6:34697379;6:34697767;6:34697767;6:34698146;6:34698970;6:34699049;6:34699109;6:34699599;6:34701176;6:34701188;6:34701981;6:34702689;6:34702958;6:34703599;6:34703695;6:34704613;6:34705055;6:34705530;6:34705947;6:34706128;6:34706201;6:34706201;6:34706201;6:34706358;6:34706951;6:34706982;6:34707861;6:34707861;6:34707861;6:34707885;6:34708208;6:34708609;6:34708775;6:34708850;6:34708896;6:34708901;6:34708901;6:34708901;6:34708908;6:34709796;6:34710327;6:34710934;6:34711467;6:34711467;6:34711467;6:34711590;6:34711946;6:34712010;6:34712010;6:34712010;6:34712232;6:34712838;6:34712900;6:34712998;6:34713138;6:34713399;6:34713500;6:34714209;6:34714322;6:34715297;6:34715341;6:34715341;6:34715341;6:34715395;6:34715761;6:34716028;6:34716330;6:34716605;6:34716886;6:34716886;6:34716886;6:34716985;6:34717083;6:34717085;6:34717473;6:34717473;6:34717473;6:34717578;6:34717578;6:34717578;6:34717783;6:34718232;6:34719174;6:34719174;6:34719174;6:34719628;6:34719793;6:34720211;6:34720317;6:34720322;6:34720324;6:34720411;6:34721041;6:34721067;6:34721128;6:34722282;6:34722282;6:34722282;6:34722574;6:34722659;6:34722902;6:34723261;6:34724815;6:34724815;6:34724815;6:34725655;6:34726136;6:34726361;6:34726838;6:34727031;6:34727187;6:34727187;6:34727187;6:34727888;6:34728230;6:34728253;6:34728253;6:34728253;6:34728735;6:34728735;6:34728735;6:34729162;6:34729848;6:34731225;6:34731649;6:34731686;6:34732145;6:34732514;6:34733362;6:34734239;6:34734809;6:34735676;6:34735883;6:34736134;6:34736530;6:34736553;6:34737006;6:34737553;6:34738203;6:34738990;6:34738990;6:34738990;6:34739649;6:34739726;6:34739790;6:34739790;6:34739790;6:34739875;6:34739932;6:34739932;6:34739932;6:34741917;6:34742248;6:34742449;6:34742450;6:34742990;6:34743432;6:34743617;6:34743866;6:34744134;6:34744349;6:34744628;6:34745007;6:34745682;6:34745703;6:34746151;6:34746957;6:34747409;6:34747409;6:34747409;6:34747450;6:34747450;6:34747450;6:34747603;6:34747929;6:34748728;6:34748730;6:34748893;6:34748893;6:34749008;6:34749113;6:34749526;6:34749532;6:34749849;6:34750728;6:34751265;6:34752010;6:34752351;6:34752593;6:34752593;6:34752593;6:34752678;6:34752963;6:34753274;6:34753276;6:34753277;6:34753277;6:34753339;6:34753748;6:34753748;6:34753748;6:34754141;6:34754858;6:34754907;6:34755106;6:34755124;6:34755309;6:34755312;6:34756761;6:34756909;6:34757256;6:34757810;6:34758133;6:34758133;6:34758133;6:34758627;6:34758640;6:34758703;6:34758716;6:34758824;6:34758940;6:34759502;6:34759502;6:34759502;6:34759881;6:34759884;6:34759954;6:34760162;6:34760228;6:34760325;6:34760583;6:34760736;6:34760956;6:34761684;6:34761700;6:34761809;6:34762004;6:34762123;6:34763261;6:34763261;6:34763261;6:34763900;6:34763982;6:34763982;6:34763982;6:34763982;6:34763982;6:34764443;6:34765118;6:34765584;6:34767268;6:34767396;6:34769101;6:34769410;6:34769580;6:34769765;6:34769765;6:34770150;6:34770150;6:34770181;6:34770820;6:34771892;6:34772212;6:34772793;6:34773727;6:34773727;6:34774414;6:34774449;6:34774449;6:34774725;6:34776361;6:34776626;6:34776910;6:34777031;6:34777149;6:34777401;6:34777401;6:34777401;6:34777531;6:34777533;6:34777791;6:34778486;6:34779065;6:34779065;6:34779065;6:34779801;6:34780105;6:34780315;6:34782201;6:34783717;6:34783717;6:34783717;6:34783717;6:34783717;6:34784104;6:34784165;6:34784292;6:34784371;6:34784667;6:34785079;6:34785079;6:34785079;6:34785628;6:34785628;6:34786258;6:34786258;6:34786258;6:34786305;6:34786408;6:34786933;6:34786933;6:34786933;6:34787976;6:34788612;6:34790624;6:34791027;6:34791334;6:34791465;6:34791465;6:34791465;6:34792262;6:34792335;6:34793124;6:34793333;6:34793333;6:34793333;6:34793768;6:34793836;6:34793836;6:34793836;6:34794088;6:34794088;6:34794088;6:34794434;6:34794744;6:34794744;6:34794744;6:34794961;6:34795102;6:34795102;6:34795102;6:34795685;6:34796084;6:34796783;6:34797033;6:34797241;6:34797241;6:34797747;6:34797756;6:34798098;6:34798265;6:34799130;6:34799221;6:34799308;6:34799900;6:34800329;6:34800896;6:34801160;6:34801188;6:34801631;6:34802301;6:34803558;6:34803947;6:34805296;6:34805296;6:34805296;6:34805542;6:34805542;6:34805542;6:34806273;6:34806273;6:34806273;6:34807115;6:34807894;6:34807894;6:34807894;6:34810172;6:34810739;6:34810799;6:34810799;6:34810799;6:34811199;6:34811689;6:34812054;6:34813077;6:34814099;6:34814099;6:34814099;6:34815203;6:34815203;6:34815203;6:34816060;6:34816060;6:34816060;6:34816727;6:34817874;6:34817874;6:34817874;6:34819114;6:34819114;6:34819366;6:34820555;6:34821394;6:34821394;6:34821394;6:34822176;6:34824636;6:34824636;6:34825662;6:34825662;6:34825662;6:34825662;6:34825662;6:34827085;6:34827085;6:34827693;6:34828553;6:34828553;6:34830162;6:34830754;6:34830754;6:34831280;6:34831369;6:34831761;6:34831761;6:34831866;6:34832661;	rs2744939;rs2744939;rs2744939;rs2814985;rs2814985;rs2814985;rs412392;rs412392;rs1201874;rs1201873;rs188190;rs188190;rs205286;rs205286;rs146855224;rs146855224;rs146855224;rs2744938;rs2744938;rs2744938;rs2814943;rs2814943;rs2814943;rs2814943;rs2814943;rs2814944;rs2814944;rs2814944;rs2814944;rs2814944;rs205283;rs2744937;rs2744937;rs2744937;rs2744937;rs2744937;rs2744977;rs2744977;rs2744977;rs2744977;rs205262;rs205262;rs205259;rs205258;rs2814972;rs2814972;rs2262245;rs138154425;rs2814973;rs2814973;rs2814973;rs2235569;rs2235569;rs2235568;rs2235568;rs2092344;rs2092344;rs2092344;rs2103646;rs2814974;rs2814975;rs398001124;rs2814976;rs2814977;rs2814977;rs2814977;rs2744975;rs2814978;rs2814979;rs113698689;rs113698689;rs113698689;rs2744974;rs2744974;rs2744973;rs2744973;rs11752260;rs11752260;rs11752260;rs2814981;rs2814981;rs2744971;rs2744971;rs2744971;rs2744971;rs2744970;rs2744968;rs2744967;rs2744966;rs2744965;rs2744965;rs2744965;rs2814983;rs2814983;rs2814983;rs2814983;rs2744964;rs2744964;rs2744964;rs2744963;rs58219612;rs2744962;rs2263329;rs2814984;rs2814984;rs11427721;rs10718642;rs137991403;rs4618513;rs112546638;rs112546638;rs112546638;rs2814986;rs2814986;rs2814986;rs10657260;rs2492862;rs6923682;rs59366096;rs59366096;rs2492863;rs2492863;rs2492863;rs148629808;rs148629808;rs148629808;rs2814987;rs2814988;rs2814989;rs60917185;rs9469835;rs2814990;rs34094891;rs2814991;rs2744959;rs2814992;rs2814992;rs111613200;rs111613200;rs111613200;rs2744958;rs2744957;rs2744957;rs2814993;rs2814993;rs2814993;rs2814993;rs2814993;rs2744956;rs2744956;rs2744956;rs2744955;rs2744955;rs2744955;rs372746343;rs2814994;rs2814994;rs2814994;rs2814995;rs2814996;rs2814996;rs2814996;rs2744954;rs2744954;rs2744954;rs2252551;rs2252551;rs2814997;rs112540634;rs112540634;rs112540634;rs2814998;rs2814998;rs2744952;rs2744949;rs2815000;rs2815001;rs2744948;rs2815003;rs2815004;rs2815005;rs2815005;rs2815005;rs2815005;rs2815005;rs2395598;rs2395599;rs2744943;rs2744942;rs2744942;rs2744942;rs2814942;rs6937784;rs3044899;rs2492859;rs2492859;rs2492859;rs2064253;rs2744941;rs2814945;rs10609471;rs10609471;rs10609471;rs2814946;rs111868030;rs2814947;rs2814948;rs2814948;rs2814948;rs56930444;rs56930444;rs56930444;rs2744961;rs2744961;rs2744953;rs2814949;rs2744947;rs2744947;rs2744947;rs2744944;rs2814950;rs59136961;rs59136961;rs59136961;rs2744972;rs2744972;rs2744972;rs2744972;rs7771778;rs9368828;rs3800458;rs3800457;rs3800457;rs3800457;rs3800457;rs3800457;rs3800456;rs7742652;rs9368829;rs9368830;rs9380451;rs58655892;rs9380454;rs7759128;rs7741398;rs7763987;rs9296126;rs9348950;rs9357181;rs7752237;rs4713823;rs4711399;rs367753317;rs6457785;rs6932930;rs6932930;rs59975716;rs139861853;rs9368832;rs9366862;rs4713824;rs4713824;rs4713824;rs12201281;rs7751664;rs369647967;rs7772600;rs6938239;rs6938239;rs6938239;rs9366863;rs6930421;rs6930421;rs6930421;rs10947521;rs34265539;rs4443503;rs9380455;rs9380456;rs7739335;rs11455465;rs11455465;rs11455465;rs6906500;rs6929567;rs35486095;rs10807141;rs10738078;rs7763832;rs35830936;rs4513788;rs2814951;rs7758082;rs13206387;rs114543162;rs2764209;rs2814952;rs2814953;rs2814953;rs2814954;rs2814955;rs2764210;rs2814956;rs34810186;rs563667283;rs532412929;rs113344808;rs2814957;rs2814958;rs2477507;rs2477508;rs2764211;rs2764197;rs2492860;rs2814959;rs2764198;rs2814960;rs2814960;rs2814960;rs6940215;rs2814961;rs2764199;rs2814962;rs2814962;rs2814962;rs59474093;rs34884826;rs555575529;rs2764200;rs2764201;rs2764202;rs2764203;rs2764203;rs2764203;rs2814963;rs35542014;rs9462006;rs2492861;rs2764204;rs2764204;rs2764204;rs34404516;rs2814965;rs2764205;rs2764205;rs2764205;rs2814966;rs2814967;rs2764206;rs2764207;rs2814968;rs2814969;rs2814970;rs2814971;rs2764208;rs7755982;rs9462007;rs9462007;rs9462007;rs7756009;rs912716;rs3734268;rs9462009;rs9462010;rs112320767;rs112320767;rs112320767;rs9462011;rs35839188;rs9469856;rs6911549;rs6911549;rs6911549;rs61431557;rs61431557;rs61431557;rs59162539;rs34492800;rs9462012;rs9462012;rs9462012;rs9296127;rs9469857;rs9469858;rs6906606;rs34199419;rs6929470;rs6907244;rs6457787;rs6457788;rs6457789;rs7755822;rs7755822;rs7755822;rs7755926;rs7756405;rs9469859;rs555710140;rs9469860;rs9469860;rs9469860;rs34594913;rs9469861;rs13198620;rs7341253;rs7341267;rs59142559;rs59142559;rs59142559;rs201265600;rs7759227;rs9462014;rs9462014;rs9462014;rs112826162;rs112826162;rs112826162;rs7341329;rs9469862;rs11965761;rs148024643;rs137931729;rs7762644;rs28675115;rs7739766;rs7763224;rs3798352;rs3831083;rs3736896;rs6939345;rs11284276;rs6940395;rs551663658;rs7741437;rs2038841;rs6457790;rs6457790;rs6457790;rs9469863;rs9462015;rs9462016;rs9462016;rs9462016;rs9394248;rs9469864;rs9469864;rs9469864;rs1998702;rs9469866;rs9469867;rs7768189;rs6906759;rs145528950;rs35971461;rs71000097;rs9469869;rs9469870;rs11373099;rs9469871;rs9296128;rs9469872;rs2038840;rs35286251;rs28567450;rs28567450;rs28567450;rs56693020;rs56693020;rs56693020;rs11759151;rs34203456;rs9462018;rs9462019;rs35285078;rs35285078;rs6900188;rs6899938;rs111661625;rs6900847;rs9689160;rs6930036;rs9462020;rs58843872;rs58671447;rs9688715;rs9688715;rs9688715;rs9689516;rs9689820;rs112782669;rs59144247;rs200893385;rs200893385;rs34493158;rs112735232;rs112735232;rs112735232;rs191486015;rs12110321;rs10155746;rs9469876;rs9469877;rs60779786;rs142415291;rs9469878;rs9469879;rs9469880;rs9469882;rs1555773;rs1555773;rs1555773;rs9469883;rs9462021;rs9469884;rs9469885;rs9469886;rs9469887;rs111498384;rs111498384;rs111498384;rs13215181;rs6934662;rs6457791;rs7769961;rs7769820;rs7752060;rs7752522;rs11757370;rs11755420;rs9462022;rs71538269;rs6942040;rs372707548;rs112820943;rs113310749;rs113310749;rs113310749;rs9469889;rs9469890;rs9469890;rs9469890;rs9469890;rs9469890;rs6457792;rs10947531;rs998278;rs74912731;rs9469891;rs9469892;rs9462023;rs9469893;rs4472337;rs4472337;rs150500834;rs150500834;rs7756949;rs6921363;rs3798348;rs3777752;rs9462024;rs2395607;rs2395607;rs9296129;rs9296130;rs9296130;rs9469894;rs9296131;rs6905393;rs4601124;rs34141614;rs66506671;rs9469895;rs9469895;rs9469895;rs9296132;rs9296133;rs2038839;rs2395606;rs73419607;rs73419607;rs73419607;rs7739771;rs35886110;rs10947532;rs397765316;rs6936177;rs6936177;rs6936177;rs6936177;rs6936177;rs1543559;rs3045047;rs59111782;rs1543558;rs7776219;rs73419621;rs73419621;rs73419621;rs552109265;rs552109265;rs113752786;rs113752786;rs113752786;rs1125341;rs1125340;rs368944595;rs368944595;rs368944595;rs2395604;rs1886574;rs7752390;rs7774697;rs6941110;rs9469897;rs9469897;rs9469897;rs12177835;rs566345090;rs9469899;rs9469900;rs9469900;rs9469900;rs9469902;rs9462025;rs9462025;rs9462025;rs7762485;rs7762485;rs7762485;rs7745097;rs60643641;rs60643641;rs60643641;rs11754574;rs11759235;rs11759235;rs11759235;rs7768759;rs9469904;rs13219589;rs9462026;rs9462027;rs9462027;rs9469905;rs112283401;rs112327514;rs9462028;rs6457794;rs6937132;rs6937314;rs368972358;rs7739003;rs6925623;rs6906129;rs11338045;rs34657938;rs4624858;rs2296360;rs4259246;rs34964799;rs34964799;rs34964799;rs397785023;rs397785023;rs397785023;rs112225393;rs112225393;rs112225393;rs58044659;rs11756392;rs11756392;rs11756392;rs13220394;rs6919654;rs9469907;rs9469907;rs9469907;rs6924898;rs36111695;rs7748203;rs9469909;rs9654581;rs9654581;rs9654581;rs9462029;rs9462029;rs9462029;rs112465264;rs112465264;rs112465264;rs35050198;rs111817626;rs111817626;rs111817626;rs9469910;rs9469910;rs6457795;rs35964461;rs9469911;rs9469911;rs9469911;rs6939600;rs11755393;rs11755393;rs16894959;rs16894959;rs16894959;rs16894959;rs16894959;rs9469913;rs9469913;rs9469914;rs6457796;rs6457796;rs4282407;rs1883638;rs1883638;rs9462030;rs9469917;rs9462031;rs9462031;rs3734264;rs6925764;	cholesterol;HDL_C;LDL_C;cholesterol;HDL_C;LDL_C;HDL;HDL_C;HDL_C;HDL_C;HDL;HDL_C;HDL;HDL_C;cholesterol;HDL_C;LDL_C;cholesterol;HDL_C;LDL_C;cholesterol;HDL;HDL_C;LDL_C;TC;cholesterol;HDL;HDL_C;LDL_C;TC;HDL_C;cholesterol;HDL;HDL_C;LDL_C;TC;cholesterol;HDL;HDL_C;LDL_C;HDL;HDL_C;HDL_C;HDL_C;HDL;HDL_C;HDL_C;HDL_C;cholesterol;HDL_C;LDL_C;HDL;HDL_C;HDL;HDL_C;cholesterol;HDL_C;LDL_C;HDL_C;HDL_C;HDL_C;HDL_C;HDL_C;cholesterol;HDL_C;LDL_C;HDL_C;HDL_C;HDL_C;cholesterol;HDL_C;LDL_C;HDL;HDL_C;HDL;HDL_C;cholesterol;HDL_C;LDL_C;HDL;HDL_C;cholesterol;HDL;HDL_C;LDL_C;HDL_C;HDL_C;HDL_C;HDL_C;cholesterol;HDL_C;LDL_C;cholesterol;HDL;HDL_C;LDL_C;cholesterol;HDL_C;LDL_C;HDL_C;HDL_C;HDL_C;HDL_C;HDL;HDL_C;HDL_C;HDL_C;HDL_C;HDL_C;cholesterol;HDL_C;LDL_C;cholesterol;HDL_C;LDL_C;HDL_C;HDL_C;HDL_C;cholesterol;HDL_C;cholesterol;HDL_C;LDL_C;cholesterol;HDL_C;LDL_C;HDL_C;HDL_C;HDL_C;HDL_C;HDL_C;HDL_C;HDL_C;HDL_C;HDL_C;HDL;HDL_C;cholesterol;HDL_C;LDL_C;HDL_C;HDL;HDL_C;cholesterol;HDL;HDL_C;LDL_C;TC;cholesterol;HDL_C;LDL_C;cholesterol;HDL_C;LDL_C;HDL_C;cholesterol;HDL_C;LDL_C;HDL_C;cholesterol;HDL_C;LDL_C;cholesterol;HDL_C;LDL_C;HDL;HDL_C;HDL_C;cholesterol;HDL_C;LDL_C;HDL;HDL_C;HDL_C;HDL_C;HDL_C;HDL_C;HDL_C;HDL_C;HDL_C;cholesterol;HDL;HDL_C;LDL_C;TC;HDL_C;HDL_C;HDL_C;cholesterol;HDL_C;LDL_C;HDL_C;HDL_C;HDL_C;cholesterol;HDL_C;LDL_C;HDL_C;HDL_C;HDL_C;cholesterol;HDL_C;LDL_C;HDL_C;HDL_C;HDL_C;cholesterol;HDL_C;LDL_C;cholesterol;HDL_C;LDL_C;HDL;HDL_C;HDL_C;HDL_C;cholesterol;HDL_C;LDL_C;HDL_C;HDL_C;cholesterol;HDL_C;LDL_C;cholesterol;HDL;HDL_C;LDL_C;HDL_C;HDL_C;HDL_C;cholesterol;HDL;HDL_C;LDL_C;TC;HDL_C;HDL_C;HDL_C;HDL_C;HDL_C;HDL_C;HDL_C;HDL_C;HDL_C;HDL_C;HDL_C;HDL_C;HDL_C;HDL_C;HDL_C;HDL_C;HDL_C;HDL_C;HDL;HDL_C;HDL_C;HDL_C;HDL_C;HDL_C;cholesterol;HDL_C;LDL_C;HDL_C;HDL_C;HDL_C;HDL_C;cholesterol;HDL_C;LDL_C;HDL_C;cholesterol;HDL_C;LDL_C;HDL_C;HDL_C;HDL_C;HDL_C;HDL_C;HDL_C;cholesterol;HDL_C;LDL_C;HDL_C;HDL_C;HDL_C;HDL_C;HDL_C;HDL_C;HDL_C;HDL_C;HDL_C;HDL_C;HDL_C;HDL_C;HDL_C;HDL_C;HDL;HDL_C;HDL_C;HDL_C;HDL_C;HDL_C;HDL_C;HDL_C;HDL_C;HDL_C;HDL_C;HDL_C;HDL_C;HDL_C;HDL_C;HDL_C;HDL_C;HDL_C;HDL_C;cholesterol;HDL_C;LDL_C;HDL_C;HDL_C;HDL_C;cholesterol;HDL_C;LDL_C;HDL_C;HDL_C;HDL_C;HDL_C;HDL_C;HDL_C;cholesterol;HDL_C;LDL_C;HDL_C;HDL_C;HDL_C;HDL_C;cholesterol;HDL_C;LDL_C;HDL_C;HDL_C;cholesterol;HDL_C;LDL_C;HDL_C;HDL_C;HDL_C;HDL_C;HDL_C;HDL_C;HDL_C;HDL_C;HDL_C;HDL_C;cholesterol;HDL_C;LDL_C;HDL_C;HDL_C;HDL_C;HDL_C;HDL_C;cholesterol;HDL_C;LDL_C;HDL_C;HDL_C;HDL_C;cholesterol;HDL_C;LDL_C;cholesterol;HDL_C;LDL_C;HDL_C;HDL_C;cholesterol;HDL_C;LDL_C;HDL_C;HDL_C;HDL_C;HDL_C;HDL_C;HDL_C;HDL_C;HDL_C;HDL_C;HDL_C;cholesterol;HDL_C;LDL_C;HDL_C;HDL_C;HDL_C;HDL_C;cholesterol;HDL_C;LDL_C;HDL_C;HDL_C;HDL_C;HDL_C;HDL_C;cholesterol;HDL_C;LDL_C;HDL_C;HDL_C;cholesterol;HDL_C;LDL_C;cholesterol;HDL_C;LDL_C;HDL_C;HDL_C;HDL_C;HDL_C;HDL_C;HDL_C;HDL_C;HDL_C;HDL_C;HDL_C;HDL_C;HDL_C;HDL_C;HDL_C;HDL_C;HDL_C;HDL_C;HDL_C;cholesterol;HDL_C;LDL_C;HDL_C;HDL_C;cholesterol;HDL_C;LDL_C;HDL_C;cholesterol;HDL_C;LDL_C;HDL_C;HDL_C;HDL_C;HDL_C;HDL_C;HDL_C;HDL_C;HDL_C;HDL_C;HDL_C;HDL_C;HDL_C;HDL_C;HDL_C;HDL_C;HDL_C;cholesterol;HDL_C;LDL_C;cholesterol;HDL_C;LDL_C;HDL_C;HDL_C;HDL_C;HDL_C;cholesterol;HDL_C;HDL_C;HDL_C;HDL_C;HDL_C;HDL_C;HDL_C;HDL_C;HDL_C;HDL_C;cholesterol;HDL_C;LDL_C;HDL_C;HDL_C;HDL_C;HDL_C;cholesterol;HDL_C;HDL_C;cholesterol;HDL_C;LDL_C;HDL_C;HDL_C;HDL_C;HDL_C;HDL_C;HDL_C;HDL_C;HDL_C;HDL_C;HDL_C;HDL_C;cholesterol;HDL_C;LDL_C;HDL_C;HDL_C;HDL_C;HDL_C;HDL_C;HDL_C;cholesterol;HDL_C;LDL_C;HDL_C;HDL_C;HDL_C;HDL_C;HDL_C;HDL_C;HDL_C;HDL_C;HDL_C;HDL_C;HDL_C;HDL_C;HDL_C;HDL_C;cholesterol;HDL_C;LDL_C;HDL_C;cholesterol;HDL;HDL_C;LDL_C;TC;HDL_C;HDL_C;HDL_C;HDL_C;HDL_C;HDL_C;HDL_C;HDL_C;cholesterol;HDL_C;cholesterol;HDL_C;HDL_C;HDL_C;HDL_C;HDL_C;HDL_C;cholesterol;HDL_C;HDL_C;cholesterol;HDL_C;HDL_C;HDL_C;HDL_C;HDL_C;HDL_C;HDL_C;cholesterol;HDL_C;LDL_C;HDL_C;HDL_C;HDL_C;HDL_C;cholesterol;HDL_C;LDL_C;HDL_C;HDL_C;HDL_C;HDL_C;cholesterol;HDL;HDL_C;LDL_C;TC;HDL_C;HDL_C;HDL_C;HDL_C;HDL_C;cholesterol;HDL_C;LDL_C;cholesterol;HDL_C;cholesterol;HDL_C;LDL_C;HDL_C;HDL_C;cholesterol;HDL_C;LDL_C;HDL_C;HDL_C;HDL_C;HDL_C;HDL_C;cholesterol;HDL_C;LDL_C;HDL_C;HDL_C;HDL_C;cholesterol;HDL_C;LDL_C;HDL_C;cholesterol;HDL_C;LDL_C;cholesterol;HDL_C;LDL_C;HDL_C;cholesterol;HDL_C;LDL_C;HDL_C;cholesterol;HDL_C;LDL_C;HDL_C;HDL_C;HDL_C;HDL_C;HDL;HDL_C;HDL_C;HDL_C;HDL_C;HDL_C;HDL_C;HDL_C;HDL_C;HDL_C;HDL_C;HDL_C;HDL_C;HDL_C;HDL_C;HDL_C;HDL_C;HDL_C;cholesterol;HDL_C;LDL_C;cholesterol;HDL_C;LDL_C;cholesterol;HDL_C;LDL_C;HDL_C;cholesterol;HDL_C;LDL_C;HDL_C;HDL_C;cholesterol;HDL_C;LDL_C;HDL_C;HDL_C;HDL_C;HDL_C;cholesterol;HDL_C;LDL_C;cholesterol;HDL_C;LDL_C;cholesterol;HDL_C;LDL_C;HDL_C;cholesterol;HDL_C;LDL_C;cholesterol;HDL_C;HDL_C;HDL_C;cholesterol;HDL_C;LDL_C;HDL_C;HDL;HDL_C;cholesterol;HDL;HDL_C;LDL_C;TC;cholesterol;HDL_C;HDL_C;HDL;HDL_C;HDL_C;cholesterol;HDL_C;HDL_C;HDL_C;cholesterol;HDL_C;HDL_C;HDL_C;	UKBB;UKBB;UKBB;UKBB;UKBB;UKBB;Willer_et_al_2013;UKBB;UKBB;UKBB;Willer_et_al_2013;UKBB;Willer_et_al_2013;UKBB;UKBB;UKBB;UKBB;UKBB;UKBB;UKBB;UKBB;Willer_et_al_2013;UKBB;UKBB;Willer_et_al_2013;UKBB;Willer_et_al_2013;UKBB;UKBB;Willer_et_al_2013;UKBB;UKBB;Willer_et_al_2013;UKBB;UKBB;Willer_et_al_2013;UKBB;Willer_et_al_2013;UKBB;UKBB;Willer_et_al_2013;UKBB;UKBB;UKBB;Willer_et_al_2013;UKBB;UKBB;UKBB;UKBB;UKBB;UKBB;Willer_et_al_2013;UKBB;Willer_et_al_2013;UKBB;UKBB;UKBB;UKBB;UKBB;UKBB;UKBB;UKBB;UKBB;UKBB;UKBB;UKBB;UKBB;UKBB;UKBB;UKBB;UKBB;UKBB;Willer_et_al_2013;UKBB;Willer_et_al_2013;UKBB;UKBB;UKBB;UKBB;Willer_et_al_2013;UKBB;UKBB;Willer_et_al_2013;UKBB;UKBB;UKBB;UKBB;UKBB;UKBB;UKBB;UKBB;UKBB;UKBB;Willer_et_al_2013;UKBB;UKBB;UKBB;UKBB;UKBB;UKBB;UKBB;UKBB;UKBB;Willer_et_al_2013;UKBB;UKBB;UKBB;UKBB;UKBB;UKBB;UKBB;UKBB;UKBB;UKBB;UKBB;UKBB;UKBB;UKBB;UKBB;UKBB;UKBB;UKBB;UKBB;UKBB;UKBB;UKBB;UKBB;UKBB;UKBB;UKBB;UKBB;UKBB;UKBB;UKBB;UKBB;Willer_et_al_2013;UKBB;UKBB;UKBB;UKBB;UKBB;Willer_et_al_2013;UKBB;UKBB;Willer_et_al_2013;UKBB;UKBB;Willer_et_al_2013;UKBB;UKBB;UKBB;UKBB;UKBB;UKBB;UKBB;UKBB;UKBB;UKBB;UKBB;UKBB;UKBB;UKBB;UKBB;UKBB;UKBB;Willer_et_al_2013;UKBB;UKBB;UKBB;UKBB;UKBB;Willer_et_al_2013;UKBB;UKBB;UKBB;UKBB;UKBB;UKBB;UKBB;UKBB;UKBB;Willer_et_al_2013;UKBB;UKBB;Willer_et_al_2013;UKBB;UKBB;UKBB;UKBB;UKBB;UKBB;UKBB;UKBB;UKBB;UKBB;UKBB;UKBB;UKBB;UKBB;UKBB;UKBB;UKBB;UKBB;UKBB;UKBB;UKBB;UKBB;UKBB;UKBB;UKBB;UKBB;UKBB;Willer_et_al_2013;UKBB;UKBB;UKBB;UKBB;UKBB;UKBB;UKBB;UKBB;UKBB;UKBB;UKBB;UKBB;Willer_et_al_2013;UKBB;UKBB;UKBB;UKBB;UKBB;UKBB;Willer_et_al_2013;UKBB;UKBB;Willer_et_al_2013;UKBB;UKBB;UKBB;UKBB;UKBB;UKBB;UKBB;UKBB;UKBB;UKBB;UKBB;UKBB;UKBB;UKBB;UKBB;UKBB;UKBB;UKBB;Willer_et_al_2013;UKBB;UKBB;UKBB;UKBB;UKBB;UKBB;UKBB;UKBB;UKBB;UKBB;UKBB;UKBB;UKBB;UKBB;UKBB;UKBB;UKBB;UKBB;UKBB;UKBB;UKBB;UKBB;UKBB;UKBB;UKBB;UKBB;UKBB;UKBB;UKBB;UKBB;UKBB;UKBB;UKBB;UKBB;UKBB;UKBB;UKBB;UKBB;UKBB;UKBB;UKBB;UKBB;Willer_et_al_2013;UKBB;UKBB;UKBB;UKBB;UKBB;UKBB;UKBB;UKBB;UKBB;UKBB;UKBB;UKBB;UKBB;UKBB;UKBB;UKBB;UKBB;UKBB;UKBB;UKBB;UKBB;UKBB;UKBB;UKBB;UKBB;UKBB;UKBB;UKBB;UKBB;UKBB;UKBB;UKBB;UKBB;UKBB;UKBB;UKBB;UKBB;UKBB;UKBB;UKBB;UKBB;UKBB;UKBB;UKBB;UKBB;UKBB;UKBB;UKBB;UKBB;UKBB;UKBB;UKBB;UKBB;UKBB;UKBB;UKBB;UKBB;UKBB;UKBB;UKBB;UKBB;UKBB;UKBB;UKBB;UKBB;UKBB;UKBB;UKBB;UKBB;UKBB;UKBB;UKBB;UKBB;UKBB;UKBB;UKBB;UKBB;UKBB;UKBB;UKBB;UKBB;UKBB;UKBB;UKBB;UKBB;UKBB;UKBB;UKBB;UKBB;UKBB;UKBB;UKBB;UKBB;UKBB;UKBB;UKBB;UKBB;UKBB;UKBB;UKBB;UKBB;UKBB;UKBB;UKBB;UKBB;UKBB;UKBB;UKBB;UKBB;UKBB;UKBB;UKBB;UKBB;UKBB;UKBB;UKBB;UKBB;UKBB;UKBB;UKBB;UKBB;UKBB;UKBB;UKBB;UKBB;UKBB;UKBB;UKBB;UKBB;UKBB;UKBB;UKBB;UKBB;UKBB;UKBB;UKBB;UKBB;UKBB;UKBB;UKBB;UKBB;UKBB;UKBB;UKBB;UKBB;UKBB;UKBB;UKBB;UKBB;UKBB;UKBB;UKBB;UKBB;UKBB;UKBB;UKBB;UKBB;UKBB;UKBB;UKBB;UKBB;UKBB;UKBB;UKBB;UKBB;UKBB;UKBB;UKBB;UKBB;UKBB;UKBB;UKBB;UKBB;UKBB;UKBB;UKBB;UKBB;UKBB;UKBB;UKBB;UKBB;UKBB;UKBB;UKBB;UKBB;UKBB;UKBB;UKBB;UKBB;UKBB;UKBB;UKBB;UKBB;UKBB;UKBB;UKBB;UKBB;UKBB;UKBB;UKBB;UKBB;UKBB;UKBB;UKBB;UKBB;UKBB;UKBB;UKBB;UKBB;UKBB;UKBB;UKBB;UKBB;UKBB;UKBB;UKBB;UKBB;UKBB;UKBB;UKBB;UKBB;UKBB;UKBB;UKBB;UKBB;UKBB;UKBB;UKBB;UKBB;UKBB;UKBB;UKBB;UKBB;UKBB;UKBB;UKBB;UKBB;UKBB;UKBB;UKBB;UKBB;Willer_et_al_2013;UKBB;UKBB;Willer_et_al_2013;UKBB;UKBB;UKBB;UKBB;UKBB;UKBB;UKBB;UKBB;UKBB;UKBB;UKBB;UKBB;UKBB;UKBB;UKBB;UKBB;UKBB;UKBB;UKBB;UKBB;UKBB;UKBB;UKBB;UKBB;UKBB;UKBB;UKBB;UKBB;UKBB;UKBB;UKBB;UKBB;UKBB;UKBB;UKBB;UKBB;UKBB;UKBB;UKBB;UKBB;UKBB;UKBB;UKBB;Willer_et_al_2013;UKBB;UKBB;Willer_et_al_2013;UKBB;UKBB;UKBB;UKBB;UKBB;UKBB;UKBB;UKBB;UKBB;UKBB;UKBB;UKBB;UKBB;UKBB;UKBB;UKBB;UKBB;UKBB;UKBB;UKBB;UKBB;UKBB;UKBB;UKBB;UKBB;UKBB;UKBB;UKBB;UKBB;UKBB;UKBB;UKBB;UKBB;UKBB;UKBB;UKBB;UKBB;UKBB;UKBB;UKBB;UKBB;UKBB;UKBB;UKBB;UKBB;UKBB;UKBB;UKBB;UKBB;UKBB;UKBB;Willer_et_al_2013;UKBB;UKBB;UKBB;UKBB;UKBB;UKBB;UKBB;UKBB;UKBB;UKBB;UKBB;UKBB;UKBB;UKBB;UKBB;UKBB;UKBB;UKBB;UKBB;UKBB;UKBB;UKBB;UKBB;UKBB;UKBB;UKBB;UKBB;UKBB;UKBB;UKBB;UKBB;UKBB;UKBB;UKBB;UKBB;UKBB;UKBB;UKBB;UKBB;UKBB;UKBB;UKBB;UKBB;UKBB;UKBB;UKBB;UKBB;UKBB;UKBB;UKBB;UKBB;UKBB;UKBB;UKBB;UKBB;UKBB;UKBB;UKBB;UKBB;UKBB;Willer_et_al_2013;UKBB;UKBB;Willer_et_al_2013;UKBB;UKBB;Willer_et_al_2013;UKBB;UKBB;UKBB;Willer_et_al_2013;UKBB;UKBB;UKBB;UKBB;UKBB;UKBB;UKBB;UKBB;UKBB;UKBB;	NA	NA	34624313;34700858;34212520;34212520;	rs6907508;rs9368830;rs144100226;rs144100226;	LDL_cholesterol;HDL_cholesterol;Estimated_glomerular_filtration_rate;Estimated_glomerular_filtration_rate;	Klarin_et_al.;Klarin_et_al.;Wuttke_et_al.;Wuttke_et_al.;
6_7	6	33965215	35886872	L-HDL-CE	34690778	6:34690778:A:C	rs9380455	a	c	0.6617	0.0323675	0.00415711	6.914e-15	14.16	32	0.7285	No	LOC101929243	ILRUN	Biology	14	ApoA1;HDL2-C;HDL-C;HDL-D;L-HDL-C;L-HDL-CE;L-HDL-FC;L-HDL-L;L-HDL-P;L-HDL-PL;M-HDL-TG_percent;XL-HDL-L;XL-HDL-P;XL-HDL-PL;	2	region_6_7_locus_1	intergenic_variant	6:34791027:A:G;6:34824636:A:G;	splice_region_variant,intron_variant;missense_variant;	UHRF1BP1;UHRF1BP1;	NA	Platelet count (Astle W 2016); Plateletcrit (Astle W 2016); Body mass index adjusted for smoking (GIANT 2017); Body mass index adjusted for smoking (GIANT 2017); Arm fat mass left (Neale B 2017); Arm fat mass right (Neale B 2017); Arm fat percentage left (Neale B 2017); Arm fat percentage right (Neale B 2017); Arm fat-free mass left (Neale B 2017); Arm fat-free mass right (Neale B 2017); Arm predicted mass left (Neale B 2017); Arm predicted mass right (Neale B 2017); Basal metabolic rate (Neale B 2017); Body fat percentage (Neale B 2017); Body mass index (Neale B 2017); Hip circumference (Neale B 2017); Impedance of leg left (Neale B 2017); Impedance of leg right (Neale B 2017); Impedance of whole body (Neale B 2017); Leg fat mass left (Neale B 2017); Leg fat mass right (Neale B 2017); Leg fat percentage left (Neale B 2017); Leg fat percentage right (Neale B 2017); Leg fat-free mass left (Neale B 2017); Leg fat-free mass right (Neale B 2017); Leg predicted mass left (Neale B 2017); Leg predicted mass right (Neale B 2017); Trunk fat mass (Neale B 2017); Trunk fat percentage (Neale B 2017); Trunk fat-free mass (Neale B 2017); Trunk predicted mass (Neale B 2017); Waist circumference (Neale B 2017); Weight (Neale B 2017); Whole body fat mass (Neale B 2017); Whole body fat-free mass (Neale B 2017); Whole body water mass (Neale B 2017);	NA	NA	NA	6:34548206;6:34548206;6:34548206;6:34548296;6:34548296;6:34548296;6:34549699;6:34549699;6:34549810;6:34550657;6:34551086;6:34551086;6:34551334;6:34551334;6:34551344;6:34551344;6:34551344;6:34552110;6:34552110;6:34552110;6:34552736;6:34552736;6:34552736;6:34552736;6:34552736;6:34552797;6:34552797;6:34552797;6:34552797;6:34552797;6:34553048;6:34557246;6:34557246;6:34557246;6:34557246;6:34557246;6:34563060;6:34563060;6:34563060;6:34563060;6:34563164;6:34563164;6:34564066;6:34564243;6:34566975;6:34566975;6:34567694;6:34569253;6:34569720;6:34569720;6:34569720;6:34570070;6:34570070;6:34570094;6:34570094;6:34570922;6:34570922;6:34570922;6:34571195;6:34572028;6:34573213;6:34575426;6:34576237;6:34576433;6:34576433;6:34576433;6:34577751;6:34577776;6:34578425;6:34578879;6:34578879;6:34578879;6:34579431;6:34579431;6:34580221;6:34580221;6:34580751;6:34580751;6:34580751;6:34581055;6:34581055;6:34581636;6:34581636;6:34581636;6:34581636;6:34581937;6:34584951;6:34585344;6:34585931;6:34589632;6:34589632;6:34589632;6:34591207;6:34591207;6:34591207;6:34591207;6:34591320;6:34591320;6:34591320;6:34592731;6:34593623;6:34594440;6:34595543;6:34597513;6:34597513;6:34599738;6:34600459;6:34601031;6:34601825;6:34602654;6:34602654;6:34602654;6:34602685;6:34602685;6:34602685;6:34602847;6:34603303;6:34603346;6:34603350;6:34603350;6:34603646;6:34603646;6:34603646;6:34604185;6:34604185;6:34604185;6:34605145;6:34608480;6:34608640;6:34611000;6:34611001;6:34612379;6:34614822;6:34615443;6:34616654;6:34617144;6:34617144;6:34617869;6:34617869;6:34617869;6:34618356;6:34618516;6:34618516;6:34618893;6:34618893;6:34618893;6:34618893;6:34618893;6:34618937;6:34618937;6:34618937;6:34618958;6:34618958;6:34618958;6:34619511;6:34620153;6:34620153;6:34620153;6:34621171;6:34621314;6:34621314;6:34621314;6:34621470;6:34621470;6:34621470;6:34622676;6:34622676;6:34622991;6:34623905;6:34623905;6:34623905;6:34625211;6:34625211;6:34627437;6:34633862;6:34634263;6:34634353;6:34634953;6:34635809;6:34636268;6:34638847;6:34638847;6:34638847;6:34638847;6:34638847;6:34640686;6:34641415;6:34643179;6:34643752;6:34643752;6:34643752;6:34644261;6:34644276;6:34644775;6:34645266;6:34645266;6:34645266;6:34645322;6:34646917;6:34647978;6:34650934;6:34650934;6:34650934;6:34651180;6:34651306;6:34653268;6:34653413;6:34653413;6:34653413;6:34654544;6:34654544;6:34654544;6:34655000;6:34655000;6:34656462;6:34656722;6:34657809;6:34657809;6:34657809;6:34658080;6:34658363;6:34658565;6:34658565;6:34658565;6:34659054;6:34659054;6:34659054;6:34659054;6:34660324;6:34661449;6:34663487;6:34663598;6:34663598;6:34663598;6:34663598;6:34663598;6:34664207;6:34667075;6:34668442;6:34668635;6:34668694;6:34669148;6:34669384;6:34670395;6:34670623;6:34670975;6:34672642;6:34673678;6:34673833;6:34674316;6:34676130;6:34676237;6:34676680;6:34676826;6:34677103;6:34677103;6:34677159;6:34679437;6:34679587;6:34679935;6:34680570;6:34680570;6:34680570;6:34681091;6:34681188;6:34681647;6:34681811;6:34683635;6:34683635;6:34683635;6:34688946;6:34689126;6:34689126;6:34689126;6:34689377;6:34689725;6:34689939;6:34690778;6:34690801;6:34691724;6:34692474;6:34692474;6:34692474;6:34692585;6:34692735;6:34693060;6:34693111;6:34693917;6:34693960;6:34694127;6:34694779;6:34695081;6:34696700;6:34696792;6:34696793;6:34697114;6:34697379;6:34697767;6:34697767;6:34698146;6:34698970;6:34699049;6:34699109;6:34699599;6:34701176;6:34701188;6:34701981;6:34702689;6:34702958;6:34703599;6:34703695;6:34704613;6:34705055;6:34705530;6:34705947;6:34706128;6:34706201;6:34706201;6:34706201;6:34706358;6:34706951;6:34706982;6:34707861;6:34707861;6:34707861;6:34707885;6:34708208;6:34708609;6:34708775;6:34708850;6:34708896;6:34708901;6:34708901;6:34708901;6:34708908;6:34709796;6:34710327;6:34710934;6:34711467;6:34711467;6:34711467;6:34711590;6:34711946;6:34712010;6:34712010;6:34712010;6:34712232;6:34712838;6:34712900;6:34712998;6:34713138;6:34713399;6:34713500;6:34714209;6:34714322;6:34715297;6:34715341;6:34715341;6:34715341;6:34715395;6:34715761;6:34716028;6:34716330;6:34716605;6:34716886;6:34716886;6:34716886;6:34716985;6:34717083;6:34717085;6:34717473;6:34717473;6:34717473;6:34717578;6:34717578;6:34717578;6:34717783;6:34718232;6:34719174;6:34719174;6:34719174;6:34719628;6:34719793;6:34720211;6:34720317;6:34720322;6:34720324;6:34720411;6:34721041;6:34721067;6:34721128;6:34722282;6:34722282;6:34722282;6:34722574;6:34722659;6:34722902;6:34723261;6:34724815;6:34724815;6:34724815;6:34725655;6:34726136;6:34726361;6:34726838;6:34727031;6:34727187;6:34727187;6:34727187;6:34727888;6:34728230;6:34728253;6:34728253;6:34728253;6:34728735;6:34728735;6:34728735;6:34729162;6:34729848;6:34731225;6:34731649;6:34731686;6:34732145;6:34732514;6:34733362;6:34734239;6:34734809;6:34735676;6:34735883;6:34736134;6:34736530;6:34736553;6:34737006;6:34737553;6:34738203;6:34738990;6:34738990;6:34738990;6:34739649;6:34739726;6:34739790;6:34739790;6:34739790;6:34739875;6:34739932;6:34739932;6:34739932;6:34741917;6:34742248;6:34742449;6:34742450;6:34742990;6:34743432;6:34743617;6:34743866;6:34744134;6:34744349;6:34744628;6:34745007;6:34745682;6:34745703;6:34746151;6:34746957;6:34747409;6:34747409;6:34747409;6:34747450;6:34747450;6:34747450;6:34747603;6:34747929;6:34748728;6:34748730;6:34748893;6:34748893;6:34749008;6:34749113;6:34749526;6:34749532;6:34749849;6:34750728;6:34751265;6:34752010;6:34752351;6:34752593;6:34752593;6:34752593;6:34752678;6:34752963;6:34753274;6:34753276;6:34753277;6:34753277;6:34753339;6:34753748;6:34753748;6:34753748;6:34754141;6:34754858;6:34754907;6:34755106;6:34755124;6:34755309;6:34755312;6:34756761;6:34756909;6:34757256;6:34757810;6:34758133;6:34758133;6:34758133;6:34758627;6:34758640;6:34758703;6:34758716;6:34758824;6:34758940;6:34759502;6:34759502;6:34759502;6:34759881;6:34759884;6:34759954;6:34760162;6:34760228;6:34760325;6:34760583;6:34760736;6:34760956;6:34761684;6:34761700;6:34761809;6:34762004;6:34762123;6:34763261;6:34763261;6:34763261;6:34763900;6:34763982;6:34763982;6:34763982;6:34763982;6:34763982;6:34764443;6:34765118;6:34765584;6:34767268;6:34767396;6:34769101;6:34769410;6:34769580;6:34769765;6:34769765;6:34770150;6:34770150;6:34770181;6:34770820;6:34771892;6:34772212;6:34772793;6:34773727;6:34773727;6:34774414;6:34774449;6:34774449;6:34774725;6:34776361;6:34776626;6:34776910;6:34777031;6:34777149;6:34777401;6:34777401;6:34777401;6:34777531;6:34777533;6:34777791;6:34778486;6:34779065;6:34779065;6:34779065;6:34779801;6:34780105;6:34780315;6:34782201;6:34783717;6:34783717;6:34783717;6:34783717;6:34783717;6:34784104;6:34784165;6:34784292;6:34784371;6:34784667;6:34785079;6:34785079;6:34785079;6:34785628;6:34785628;6:34786258;6:34786258;6:34786258;6:34786305;6:34786408;6:34786933;6:34786933;6:34786933;6:34787976;6:34788612;6:34790624;6:34791027;6:34791334;6:34791465;6:34791465;6:34791465;6:34792262;6:34792335;6:34793124;6:34793333;6:34793333;6:34793333;6:34793768;6:34793836;6:34793836;6:34793836;6:34794088;6:34794088;6:34794088;6:34794434;6:34794744;6:34794744;6:34794744;6:34794961;6:34795102;6:34795102;6:34795102;6:34795685;6:34796084;6:34796783;6:34797033;6:34797241;6:34797241;6:34797747;6:34797756;6:34798098;6:34798265;6:34799130;6:34799221;6:34799308;6:34799900;6:34800329;6:34800896;6:34801160;6:34801188;6:34801631;6:34802301;6:34803558;6:34803947;6:34805296;6:34805296;6:34805296;6:34805542;6:34805542;6:34805542;6:34806273;6:34806273;6:34806273;6:34807115;6:34807894;6:34807894;6:34807894;6:34810172;6:34810739;6:34810799;6:34810799;6:34810799;6:34811199;6:34811689;6:34812054;6:34813077;6:34814099;6:34814099;6:34814099;6:34815203;6:34815203;6:34815203;6:34816060;6:34816060;6:34816060;6:34816727;6:34817874;6:34817874;6:34817874;6:34819114;6:34819114;6:34819366;6:34820555;6:34821394;6:34821394;6:34821394;6:34822176;6:34824636;6:34824636;6:34825662;6:34825662;6:34825662;6:34825662;6:34825662;6:34827085;6:34827085;6:34827693;6:34828553;6:34828553;6:34830162;6:34830754;6:34830754;6:34831280;6:34831369;6:34831761;6:34831761;6:34831866;6:34832661;	rs2744939;rs2744939;rs2744939;rs2814985;rs2814985;rs2814985;rs412392;rs412392;rs1201874;rs1201873;rs188190;rs188190;rs205286;rs205286;rs146855224;rs146855224;rs146855224;rs2744938;rs2744938;rs2744938;rs2814943;rs2814943;rs2814943;rs2814943;rs2814943;rs2814944;rs2814944;rs2814944;rs2814944;rs2814944;rs205283;rs2744937;rs2744937;rs2744937;rs2744937;rs2744937;rs2744977;rs2744977;rs2744977;rs2744977;rs205262;rs205262;rs205259;rs205258;rs2814972;rs2814972;rs2262245;rs138154425;rs2814973;rs2814973;rs2814973;rs2235569;rs2235569;rs2235568;rs2235568;rs2092344;rs2092344;rs2092344;rs2103646;rs2814974;rs2814975;rs398001124;rs2814976;rs2814977;rs2814977;rs2814977;rs2744975;rs2814978;rs2814979;rs113698689;rs113698689;rs113698689;rs2744974;rs2744974;rs2744973;rs2744973;rs11752260;rs11752260;rs11752260;rs2814981;rs2814981;rs2744971;rs2744971;rs2744971;rs2744971;rs2744970;rs2744968;rs2744967;rs2744966;rs2744965;rs2744965;rs2744965;rs2814983;rs2814983;rs2814983;rs2814983;rs2744964;rs2744964;rs2744964;rs2744963;rs58219612;rs2744962;rs2263329;rs2814984;rs2814984;rs11427721;rs10718642;rs137991403;rs4618513;rs112546638;rs112546638;rs112546638;rs2814986;rs2814986;rs2814986;rs10657260;rs2492862;rs6923682;rs59366096;rs59366096;rs2492863;rs2492863;rs2492863;rs148629808;rs148629808;rs148629808;rs2814987;rs2814988;rs2814989;rs60917185;rs9469835;rs2814990;rs34094891;rs2814991;rs2744959;rs2814992;rs2814992;rs111613200;rs111613200;rs111613200;rs2744958;rs2744957;rs2744957;rs2814993;rs2814993;rs2814993;rs2814993;rs2814993;rs2744956;rs2744956;rs2744956;rs2744955;rs2744955;rs2744955;rs372746343;rs2814994;rs2814994;rs2814994;rs2814995;rs2814996;rs2814996;rs2814996;rs2744954;rs2744954;rs2744954;rs2252551;rs2252551;rs2814997;rs112540634;rs112540634;rs112540634;rs2814998;rs2814998;rs2744952;rs2744949;rs2815000;rs2815001;rs2744948;rs2815003;rs2815004;rs2815005;rs2815005;rs2815005;rs2815005;rs2815005;rs2395598;rs2395599;rs2744943;rs2744942;rs2744942;rs2744942;rs2814942;rs6937784;rs3044899;rs2492859;rs2492859;rs2492859;rs2064253;rs2744941;rs2814945;rs10609471;rs10609471;rs10609471;rs2814946;rs111868030;rs2814947;rs2814948;rs2814948;rs2814948;rs56930444;rs56930444;rs56930444;rs2744961;rs2744961;rs2744953;rs2814949;rs2744947;rs2744947;rs2744947;rs2744944;rs2814950;rs59136961;rs59136961;rs59136961;rs2744972;rs2744972;rs2744972;rs2744972;rs7771778;rs9368828;rs3800458;rs3800457;rs3800457;rs3800457;rs3800457;rs3800457;rs3800456;rs7742652;rs9368829;rs9368830;rs9380451;rs58655892;rs9380454;rs7759128;rs7741398;rs7763987;rs9296126;rs9348950;rs9357181;rs7752237;rs4713823;rs4711399;rs367753317;rs6457785;rs6932930;rs6932930;rs59975716;rs139861853;rs9368832;rs9366862;rs4713824;rs4713824;rs4713824;rs12201281;rs7751664;rs369647967;rs7772600;rs6938239;rs6938239;rs6938239;rs9366863;rs6930421;rs6930421;rs6930421;rs10947521;rs34265539;rs4443503;rs9380455;rs9380456;rs7739335;rs11455465;rs11455465;rs11455465;rs6906500;rs6929567;rs35486095;rs10807141;rs10738078;rs7763832;rs35830936;rs4513788;rs2814951;rs7758082;rs13206387;rs114543162;rs2764209;rs2814952;rs2814953;rs2814953;rs2814954;rs2814955;rs2764210;rs2814956;rs34810186;rs563667283;rs532412929;rs113344808;rs2814957;rs2814958;rs2477507;rs2477508;rs2764211;rs2764197;rs2492860;rs2814959;rs2764198;rs2814960;rs2814960;rs2814960;rs6940215;rs2814961;rs2764199;rs2814962;rs2814962;rs2814962;rs59474093;rs34884826;rs555575529;rs2764200;rs2764201;rs2764202;rs2764203;rs2764203;rs2764203;rs2814963;rs35542014;rs9462006;rs2492861;rs2764204;rs2764204;rs2764204;rs34404516;rs2814965;rs2764205;rs2764205;rs2764205;rs2814966;rs2814967;rs2764206;rs2764207;rs2814968;rs2814969;rs2814970;rs2814971;rs2764208;rs7755982;rs9462007;rs9462007;rs9462007;rs7756009;rs912716;rs3734268;rs9462009;rs9462010;rs112320767;rs112320767;rs112320767;rs9462011;rs35839188;rs9469856;rs6911549;rs6911549;rs6911549;rs61431557;rs61431557;rs61431557;rs59162539;rs34492800;rs9462012;rs9462012;rs9462012;rs9296127;rs9469857;rs9469858;rs6906606;rs34199419;rs6929470;rs6907244;rs6457787;rs6457788;rs6457789;rs7755822;rs7755822;rs7755822;rs7755926;rs7756405;rs9469859;rs555710140;rs9469860;rs9469860;rs9469860;rs34594913;rs9469861;rs13198620;rs7341253;rs7341267;rs59142559;rs59142559;rs59142559;rs201265600;rs7759227;rs9462014;rs9462014;rs9462014;rs112826162;rs112826162;rs112826162;rs7341329;rs9469862;rs11965761;rs148024643;rs137931729;rs7762644;rs28675115;rs7739766;rs7763224;rs3798352;rs3831083;rs3736896;rs6939345;rs11284276;rs6940395;rs551663658;rs7741437;rs2038841;rs6457790;rs6457790;rs6457790;rs9469863;rs9462015;rs9462016;rs9462016;rs9462016;rs9394248;rs9469864;rs9469864;rs9469864;rs1998702;rs9469866;rs9469867;rs7768189;rs6906759;rs145528950;rs35971461;rs71000097;rs9469869;rs9469870;rs11373099;rs9469871;rs9296128;rs9469872;rs2038840;rs35286251;rs28567450;rs28567450;rs28567450;rs56693020;rs56693020;rs56693020;rs11759151;rs34203456;rs9462018;rs9462019;rs35285078;rs35285078;rs6900188;rs6899938;rs111661625;rs6900847;rs9689160;rs6930036;rs9462020;rs58843872;rs58671447;rs9688715;rs9688715;rs9688715;rs9689516;rs9689820;rs112782669;rs59144247;rs200893385;rs200893385;rs34493158;rs112735232;rs112735232;rs112735232;rs191486015;rs12110321;rs10155746;rs9469876;rs9469877;rs60779786;rs142415291;rs9469878;rs9469879;rs9469880;rs9469882;rs1555773;rs1555773;rs1555773;rs9469883;rs9462021;rs9469884;rs9469885;rs9469886;rs9469887;rs111498384;rs111498384;rs111498384;rs13215181;rs6934662;rs6457791;rs7769961;rs7769820;rs7752060;rs7752522;rs11757370;rs11755420;rs9462022;rs71538269;rs6942040;rs372707548;rs112820943;rs113310749;rs113310749;rs113310749;rs9469889;rs9469890;rs9469890;rs9469890;rs9469890;rs9469890;rs6457792;rs10947531;rs998278;rs74912731;rs9469891;rs9469892;rs9462023;rs9469893;rs4472337;rs4472337;rs150500834;rs150500834;rs7756949;rs6921363;rs3798348;rs3777752;rs9462024;rs2395607;rs2395607;rs9296129;rs9296130;rs9296130;rs9469894;rs9296131;rs6905393;rs4601124;rs34141614;rs66506671;rs9469895;rs9469895;rs9469895;rs9296132;rs9296133;rs2038839;rs2395606;rs73419607;rs73419607;rs73419607;rs7739771;rs35886110;rs10947532;rs397765316;rs6936177;rs6936177;rs6936177;rs6936177;rs6936177;rs1543559;rs3045047;rs59111782;rs1543558;rs7776219;rs73419621;rs73419621;rs73419621;rs552109265;rs552109265;rs113752786;rs113752786;rs113752786;rs1125341;rs1125340;rs368944595;rs368944595;rs368944595;rs2395604;rs1886574;rs7752390;rs7774697;rs6941110;rs9469897;rs9469897;rs9469897;rs12177835;rs566345090;rs9469899;rs9469900;rs9469900;rs9469900;rs9469902;rs9462025;rs9462025;rs9462025;rs7762485;rs7762485;rs7762485;rs7745097;rs60643641;rs60643641;rs60643641;rs11754574;rs11759235;rs11759235;rs11759235;rs7768759;rs9469904;rs13219589;rs9462026;rs9462027;rs9462027;rs9469905;rs112283401;rs112327514;rs9462028;rs6457794;rs6937132;rs6937314;rs368972358;rs7739003;rs6925623;rs6906129;rs11338045;rs34657938;rs4624858;rs2296360;rs4259246;rs34964799;rs34964799;rs34964799;rs397785023;rs397785023;rs397785023;rs112225393;rs112225393;rs112225393;rs58044659;rs11756392;rs11756392;rs11756392;rs13220394;rs6919654;rs9469907;rs9469907;rs9469907;rs6924898;rs36111695;rs7748203;rs9469909;rs9654581;rs9654581;rs9654581;rs9462029;rs9462029;rs9462029;rs112465264;rs112465264;rs112465264;rs35050198;rs111817626;rs111817626;rs111817626;rs9469910;rs9469910;rs6457795;rs35964461;rs9469911;rs9469911;rs9469911;rs6939600;rs11755393;rs11755393;rs16894959;rs16894959;rs16894959;rs16894959;rs16894959;rs9469913;rs9469913;rs9469914;rs6457796;rs6457796;rs4282407;rs1883638;rs1883638;rs9462030;rs9469917;rs9462031;rs9462031;rs3734264;rs6925764;	cholesterol;HDL_C;LDL_C;cholesterol;HDL_C;LDL_C;HDL;HDL_C;HDL_C;HDL_C;HDL;HDL_C;HDL;HDL_C;cholesterol;HDL_C;LDL_C;cholesterol;HDL_C;LDL_C;cholesterol;HDL;HDL_C;LDL_C;TC;cholesterol;HDL;HDL_C;LDL_C;TC;HDL_C;cholesterol;HDL;HDL_C;LDL_C;TC;cholesterol;HDL;HDL_C;LDL_C;HDL;HDL_C;HDL_C;HDL_C;HDL;HDL_C;HDL_C;HDL_C;cholesterol;HDL_C;LDL_C;HDL;HDL_C;HDL;HDL_C;cholesterol;HDL_C;LDL_C;HDL_C;HDL_C;HDL_C;HDL_C;HDL_C;cholesterol;HDL_C;LDL_C;HDL_C;HDL_C;HDL_C;cholesterol;HDL_C;LDL_C;HDL;HDL_C;HDL;HDL_C;cholesterol;HDL_C;LDL_C;HDL;HDL_C;cholesterol;HDL;HDL_C;LDL_C;HDL_C;HDL_C;HDL_C;HDL_C;cholesterol;HDL_C;LDL_C;cholesterol;HDL;HDL_C;LDL_C;cholesterol;HDL_C;LDL_C;HDL_C;HDL_C;HDL_C;HDL_C;HDL;HDL_C;HDL_C;HDL_C;HDL_C;HDL_C;cholesterol;HDL_C;LDL_C;cholesterol;HDL_C;LDL_C;HDL_C;HDL_C;HDL_C;cholesterol;HDL_C;cholesterol;HDL_C;LDL_C;cholesterol;HDL_C;LDL_C;HDL_C;HDL_C;HDL_C;HDL_C;HDL_C;HDL_C;HDL_C;HDL_C;HDL_C;HDL;HDL_C;cholesterol;HDL_C;LDL_C;HDL_C;HDL;HDL_C;cholesterol;HDL;HDL_C;LDL_C;TC;cholesterol;HDL_C;LDL_C;cholesterol;HDL_C;LDL_C;HDL_C;cholesterol;HDL_C;LDL_C;HDL_C;cholesterol;HDL_C;LDL_C;cholesterol;HDL_C;LDL_C;HDL;HDL_C;HDL_C;cholesterol;HDL_C;LDL_C;HDL;HDL_C;HDL_C;HDL_C;HDL_C;HDL_C;HDL_C;HDL_C;HDL_C;cholesterol;HDL;HDL_C;LDL_C;TC;HDL_C;HDL_C;HDL_C;cholesterol;HDL_C;LDL_C;HDL_C;HDL_C;HDL_C;cholesterol;HDL_C;LDL_C;HDL_C;HDL_C;HDL_C;cholesterol;HDL_C;LDL_C;HDL_C;HDL_C;HDL_C;cholesterol;HDL_C;LDL_C;cholesterol;HDL_C;LDL_C;HDL;HDL_C;HDL_C;HDL_C;cholesterol;HDL_C;LDL_C;HDL_C;HDL_C;cholesterol;HDL_C;LDL_C;cholesterol;HDL;HDL_C;LDL_C;HDL_C;HDL_C;HDL_C;cholesterol;HDL;HDL_C;LDL_C;TC;HDL_C;HDL_C;HDL_C;HDL_C;HDL_C;HDL_C;HDL_C;HDL_C;HDL_C;HDL_C;HDL_C;HDL_C;HDL_C;HDL_C;HDL_C;HDL_C;HDL_C;HDL_C;HDL;HDL_C;HDL_C;HDL_C;HDL_C;HDL_C;cholesterol;HDL_C;LDL_C;HDL_C;HDL_C;HDL_C;HDL_C;cholesterol;HDL_C;LDL_C;HDL_C;cholesterol;HDL_C;LDL_C;HDL_C;HDL_C;HDL_C;HDL_C;HDL_C;HDL_C;cholesterol;HDL_C;LDL_C;HDL_C;HDL_C;HDL_C;HDL_C;HDL_C;HDL_C;HDL_C;HDL_C;HDL_C;HDL_C;HDL_C;HDL_C;HDL_C;HDL_C;HDL;HDL_C;HDL_C;HDL_C;HDL_C;HDL_C;HDL_C;HDL_C;HDL_C;HDL_C;HDL_C;HDL_C;HDL_C;HDL_C;HDL_C;HDL_C;HDL_C;HDL_C;HDL_C;cholesterol;HDL_C;LDL_C;HDL_C;HDL_C;HDL_C;cholesterol;HDL_C;LDL_C;HDL_C;HDL_C;HDL_C;HDL_C;HDL_C;HDL_C;cholesterol;HDL_C;LDL_C;HDL_C;HDL_C;HDL_C;HDL_C;cholesterol;HDL_C;LDL_C;HDL_C;HDL_C;cholesterol;HDL_C;LDL_C;HDL_C;HDL_C;HDL_C;HDL_C;HDL_C;HDL_C;HDL_C;HDL_C;HDL_C;HDL_C;cholesterol;HDL_C;LDL_C;HDL_C;HDL_C;HDL_C;HDL_C;HDL_C;cholesterol;HDL_C;LDL_C;HDL_C;HDL_C;HDL_C;cholesterol;HDL_C;LDL_C;cholesterol;HDL_C;LDL_C;HDL_C;HDL_C;cholesterol;HDL_C;LDL_C;HDL_C;HDL_C;HDL_C;HDL_C;HDL_C;HDL_C;HDL_C;HDL_C;HDL_C;HDL_C;cholesterol;HDL_C;LDL_C;HDL_C;HDL_C;HDL_C;HDL_C;cholesterol;HDL_C;LDL_C;HDL_C;HDL_C;HDL_C;HDL_C;HDL_C;cholesterol;HDL_C;LDL_C;HDL_C;HDL_C;cholesterol;HDL_C;LDL_C;cholesterol;HDL_C;LDL_C;HDL_C;HDL_C;HDL_C;HDL_C;HDL_C;HDL_C;HDL_C;HDL_C;HDL_C;HDL_C;HDL_C;HDL_C;HDL_C;HDL_C;HDL_C;HDL_C;HDL_C;HDL_C;cholesterol;HDL_C;LDL_C;HDL_C;HDL_C;cholesterol;HDL_C;LDL_C;HDL_C;cholesterol;HDL_C;LDL_C;HDL_C;HDL_C;HDL_C;HDL_C;HDL_C;HDL_C;HDL_C;HDL_C;HDL_C;HDL_C;HDL_C;HDL_C;HDL_C;HDL_C;HDL_C;HDL_C;cholesterol;HDL_C;LDL_C;cholesterol;HDL_C;LDL_C;HDL_C;HDL_C;HDL_C;HDL_C;cholesterol;HDL_C;HDL_C;HDL_C;HDL_C;HDL_C;HDL_C;HDL_C;HDL_C;HDL_C;HDL_C;cholesterol;HDL_C;LDL_C;HDL_C;HDL_C;HDL_C;HDL_C;cholesterol;HDL_C;HDL_C;cholesterol;HDL_C;LDL_C;HDL_C;HDL_C;HDL_C;HDL_C;HDL_C;HDL_C;HDL_C;HDL_C;HDL_C;HDL_C;HDL_C;cholesterol;HDL_C;LDL_C;HDL_C;HDL_C;HDL_C;HDL_C;HDL_C;HDL_C;cholesterol;HDL_C;LDL_C;HDL_C;HDL_C;HDL_C;HDL_C;HDL_C;HDL_C;HDL_C;HDL_C;HDL_C;HDL_C;HDL_C;HDL_C;HDL_C;HDL_C;cholesterol;HDL_C;LDL_C;HDL_C;cholesterol;HDL;HDL_C;LDL_C;TC;HDL_C;HDL_C;HDL_C;HDL_C;HDL_C;HDL_C;HDL_C;HDL_C;cholesterol;HDL_C;cholesterol;HDL_C;HDL_C;HDL_C;HDL_C;HDL_C;HDL_C;cholesterol;HDL_C;HDL_C;cholesterol;HDL_C;HDL_C;HDL_C;HDL_C;HDL_C;HDL_C;HDL_C;cholesterol;HDL_C;LDL_C;HDL_C;HDL_C;HDL_C;HDL_C;cholesterol;HDL_C;LDL_C;HDL_C;HDL_C;HDL_C;HDL_C;cholesterol;HDL;HDL_C;LDL_C;TC;HDL_C;HDL_C;HDL_C;HDL_C;HDL_C;cholesterol;HDL_C;LDL_C;cholesterol;HDL_C;cholesterol;HDL_C;LDL_C;HDL_C;HDL_C;cholesterol;HDL_C;LDL_C;HDL_C;HDL_C;HDL_C;HDL_C;HDL_C;cholesterol;HDL_C;LDL_C;HDL_C;HDL_C;HDL_C;cholesterol;HDL_C;LDL_C;HDL_C;cholesterol;HDL_C;LDL_C;cholesterol;HDL_C;LDL_C;HDL_C;cholesterol;HDL_C;LDL_C;HDL_C;cholesterol;HDL_C;LDL_C;HDL_C;HDL_C;HDL_C;HDL_C;HDL;HDL_C;HDL_C;HDL_C;HDL_C;HDL_C;HDL_C;HDL_C;HDL_C;HDL_C;HDL_C;HDL_C;HDL_C;HDL_C;HDL_C;HDL_C;HDL_C;HDL_C;cholesterol;HDL_C;LDL_C;cholesterol;HDL_C;LDL_C;cholesterol;HDL_C;LDL_C;HDL_C;cholesterol;HDL_C;LDL_C;HDL_C;HDL_C;cholesterol;HDL_C;LDL_C;HDL_C;HDL_C;HDL_C;HDL_C;cholesterol;HDL_C;LDL_C;cholesterol;HDL_C;LDL_C;cholesterol;HDL_C;LDL_C;HDL_C;cholesterol;HDL_C;LDL_C;cholesterol;HDL_C;HDL_C;HDL_C;cholesterol;HDL_C;LDL_C;HDL_C;HDL;HDL_C;cholesterol;HDL;HDL_C;LDL_C;TC;cholesterol;HDL_C;HDL_C;HDL;HDL_C;HDL_C;cholesterol;HDL_C;HDL_C;HDL_C;cholesterol;HDL_C;HDL_C;HDL_C;	UKBB;UKBB;UKBB;UKBB;UKBB;UKBB;Willer_et_al_2013;UKBB;UKBB;UKBB;Willer_et_al_2013;UKBB;Willer_et_al_2013;UKBB;UKBB;UKBB;UKBB;UKBB;UKBB;UKBB;UKBB;Willer_et_al_2013;UKBB;UKBB;Willer_et_al_2013;UKBB;Willer_et_al_2013;UKBB;UKBB;Willer_et_al_2013;UKBB;UKBB;Willer_et_al_2013;UKBB;UKBB;Willer_et_al_2013;UKBB;Willer_et_al_2013;UKBB;UKBB;Willer_et_al_2013;UKBB;UKBB;UKBB;Willer_et_al_2013;UKBB;UKBB;UKBB;UKBB;UKBB;UKBB;Willer_et_al_2013;UKBB;Willer_et_al_2013;UKBB;UKBB;UKBB;UKBB;UKBB;UKBB;UKBB;UKBB;UKBB;UKBB;UKBB;UKBB;UKBB;UKBB;UKBB;UKBB;UKBB;UKBB;Willer_et_al_2013;UKBB;Willer_et_al_2013;UKBB;UKBB;UKBB;UKBB;Willer_et_al_2013;UKBB;UKBB;Willer_et_al_2013;UKBB;UKBB;UKBB;UKBB;UKBB;UKBB;UKBB;UKBB;UKBB;UKBB;Willer_et_al_2013;UKBB;UKBB;UKBB;UKBB;UKBB;UKBB;UKBB;UKBB;UKBB;Willer_et_al_2013;UKBB;UKBB;UKBB;UKBB;UKBB;UKBB;UKBB;UKBB;UKBB;UKBB;UKBB;UKBB;UKBB;UKBB;UKBB;UKBB;UKBB;UKBB;UKBB;UKBB;UKBB;UKBB;UKBB;UKBB;UKBB;UKBB;UKBB;UKBB;UKBB;UKBB;UKBB;Willer_et_al_2013;UKBB;UKBB;UKBB;UKBB;UKBB;Willer_et_al_2013;UKBB;UKBB;Willer_et_al_2013;UKBB;UKBB;Willer_et_al_2013;UKBB;UKBB;UKBB;UKBB;UKBB;UKBB;UKBB;UKBB;UKBB;UKBB;UKBB;UKBB;UKBB;UKBB;UKBB;UKBB;UKBB;Willer_et_al_2013;UKBB;UKBB;UKBB;UKBB;UKBB;Willer_et_al_2013;UKBB;UKBB;UKBB;UKBB;UKBB;UKBB;UKBB;UKBB;UKBB;Willer_et_al_2013;UKBB;UKBB;Willer_et_al_2013;UKBB;UKBB;UKBB;UKBB;UKBB;UKBB;UKBB;UKBB;UKBB;UKBB;UKBB;UKBB;UKBB;UKBB;UKBB;UKBB;UKBB;UKBB;UKBB;UKBB;UKBB;UKBB;UKBB;UKBB;UKBB;UKBB;UKBB;Willer_et_al_2013;UKBB;UKBB;UKBB;UKBB;UKBB;UKBB;UKBB;UKBB;UKBB;UKBB;UKBB;UKBB;Willer_et_al_2013;UKBB;UKBB;UKBB;UKBB;UKBB;UKBB;Willer_et_al_2013;UKBB;UKBB;Willer_et_al_2013;UKBB;UKBB;UKBB;UKBB;UKBB;UKBB;UKBB;UKBB;UKBB;UKBB;UKBB;UKBB;UKBB;UKBB;UKBB;UKBB;UKBB;UKBB;Willer_et_al_2013;UKBB;UKBB;UKBB;UKBB;UKBB;UKBB;UKBB;UKBB;UKBB;UKBB;UKBB;UKBB;UKBB;UKBB;UKBB;UKBB;UKBB;UKBB;UKBB;UKBB;UKBB;UKBB;UKBB;UKBB;UKBB;UKBB;UKBB;UKBB;UKBB;UKBB;UKBB;UKBB;UKBB;UKBB;UKBB;UKBB;UKBB;UKBB;UKBB;UKBB;UKBB;UKBB;Willer_et_al_2013;UKBB;UKBB;UKBB;UKBB;UKBB;UKBB;UKBB;UKBB;UKBB;UKBB;UKBB;UKBB;UKBB;UKBB;UKBB;UKBB;UKBB;UKBB;UKBB;UKBB;UKBB;UKBB;UKBB;UKBB;UKBB;UKBB;UKBB;UKBB;UKBB;UKBB;UKBB;UKBB;UKBB;UKBB;UKBB;UKBB;UKBB;UKBB;UKBB;UKBB;UKBB;UKBB;UKBB;UKBB;UKBB;UKBB;UKBB;UKBB;UKBB;UKBB;UKBB;UKBB;UKBB;UKBB;UKBB;UKBB;UKBB;UKBB;UKBB;UKBB;UKBB;UKBB;UKBB;UKBB;UKBB;UKBB;UKBB;UKBB;UKBB;UKBB;UKBB;UKBB;UKBB;UKBB;UKBB;UKBB;UKBB;UKBB;UKBB;UKBB;UKBB;UKBB;UKBB;UKBB;UKBB;UKBB;UKBB;UKBB;UKBB;UKBB;UKBB;UKBB;UKBB;UKBB;UKBB;UKBB;UKBB;UKBB;UKBB;UKBB;UKBB;UKBB;UKBB;UKBB;UKBB;UKBB;UKBB;UKBB;UKBB;UKBB;UKBB;UKBB;UKBB;UKBB;UKBB;UKBB;UKBB;UKBB;UKBB;UKBB;UKBB;UKBB;UKBB;UKBB;UKBB;UKBB;UKBB;UKBB;UKBB;UKBB;UKBB;UKBB;UKBB;UKBB;UKBB;UKBB;UKBB;UKBB;UKBB;UKBB;UKBB;UKBB;UKBB;UKBB;UKBB;UKBB;UKBB;UKBB;UKBB;UKBB;UKBB;UKBB;UKBB;UKBB;UKBB;UKBB;UKBB;UKBB;UKBB;UKBB;UKBB;UKBB;UKBB;UKBB;UKBB;UKBB;UKBB;UKBB;UKBB;UKBB;UKBB;UKBB;UKBB;UKBB;UKBB;UKBB;UKBB;UKBB;UKBB;UKBB;UKBB;UKBB;UKBB;UKBB;UKBB;UKBB;UKBB;UKBB;UKBB;UKBB;UKBB;UKBB;UKBB;UKBB;UKBB;UKBB;UKBB;UKBB;UKBB;UKBB;UKBB;UKBB;UKBB;UKBB;UKBB;UKBB;UKBB;UKBB;UKBB;UKBB;UKBB;UKBB;UKBB;UKBB;UKBB;UKBB;UKBB;UKBB;UKBB;UKBB;UKBB;UKBB;UKBB;UKBB;UKBB;UKBB;UKBB;UKBB;UKBB;UKBB;UKBB;UKBB;UKBB;UKBB;UKBB;UKBB;UKBB;UKBB;UKBB;UKBB;UKBB;Willer_et_al_2013;UKBB;UKBB;Willer_et_al_2013;UKBB;UKBB;UKBB;UKBB;UKBB;UKBB;UKBB;UKBB;UKBB;UKBB;UKBB;UKBB;UKBB;UKBB;UKBB;UKBB;UKBB;UKBB;UKBB;UKBB;UKBB;UKBB;UKBB;UKBB;UKBB;UKBB;UKBB;UKBB;UKBB;UKBB;UKBB;UKBB;UKBB;UKBB;UKBB;UKBB;UKBB;UKBB;UKBB;UKBB;UKBB;UKBB;UKBB;Willer_et_al_2013;UKBB;UKBB;Willer_et_al_2013;UKBB;UKBB;UKBB;UKBB;UKBB;UKBB;UKBB;UKBB;UKBB;UKBB;UKBB;UKBB;UKBB;UKBB;UKBB;UKBB;UKBB;UKBB;UKBB;UKBB;UKBB;UKBB;UKBB;UKBB;UKBB;UKBB;UKBB;UKBB;UKBB;UKBB;UKBB;UKBB;UKBB;UKBB;UKBB;UKBB;UKBB;UKBB;UKBB;UKBB;UKBB;UKBB;UKBB;UKBB;UKBB;UKBB;UKBB;UKBB;UKBB;UKBB;UKBB;Willer_et_al_2013;UKBB;UKBB;UKBB;UKBB;UKBB;UKBB;UKBB;UKBB;UKBB;UKBB;UKBB;UKBB;UKBB;UKBB;UKBB;UKBB;UKBB;UKBB;UKBB;UKBB;UKBB;UKBB;UKBB;UKBB;UKBB;UKBB;UKBB;UKBB;UKBB;UKBB;UKBB;UKBB;UKBB;UKBB;UKBB;UKBB;UKBB;UKBB;UKBB;UKBB;UKBB;UKBB;UKBB;UKBB;UKBB;UKBB;UKBB;UKBB;UKBB;UKBB;UKBB;UKBB;UKBB;UKBB;UKBB;UKBB;UKBB;UKBB;UKBB;UKBB;Willer_et_al_2013;UKBB;UKBB;Willer_et_al_2013;UKBB;UKBB;Willer_et_al_2013;UKBB;UKBB;UKBB;Willer_et_al_2013;UKBB;UKBB;UKBB;UKBB;UKBB;UKBB;UKBB;UKBB;UKBB;UKBB;	NA	NA	34624313;34700858;35165297;34212520;34212520;	rs6907508;rs9368830;rs3800406;rs144100226;rs144100226;	LDL_cholesterol;HDL_cholesterol;Total_cholesterol_levels;Estimated_glomerular_filtration_rate;Estimated_glomerular_filtration_rate;	Klarin_et_al.;Klarin_et_al.;Klarin_et_al.;Wuttke_et_al.;Wuttke_et_al.;
6_7	6	33965215	35886872	L-HDL-C	34690778	6:34690778:A:C	rs9380455	a	c	0.6617	0.032182	0.00415733	9.863e-15	14.01	32	0.7337	No	LOC101929243	ILRUN	Biology	14	ApoA1;HDL2-C;HDL-C;HDL-D;L-HDL-C;L-HDL-CE;L-HDL-FC;L-HDL-L;L-HDL-P;L-HDL-PL;M-HDL-TG_percent;XL-HDL-L;XL-HDL-P;XL-HDL-PL;	2	region_6_7_locus_1	intergenic_variant	6:34791027:A:G;6:34824636:A:G;	splice_region_variant,intron_variant;missense_variant;	UHRF1BP1;UHRF1BP1;	NA	Platelet count (Astle W 2016); Plateletcrit (Astle W 2016); Body mass index adjusted for smoking (GIANT 2017); Body mass index adjusted for smoking (GIANT 2017); Arm fat mass left (Neale B 2017); Arm fat mass right (Neale B 2017); Arm fat percentage left (Neale B 2017); Arm fat percentage right (Neale B 2017); Arm fat-free mass left (Neale B 2017); Arm fat-free mass right (Neale B 2017); Arm predicted mass left (Neale B 2017); Arm predicted mass right (Neale B 2017); Basal metabolic rate (Neale B 2017); Body fat percentage (Neale B 2017); Body mass index (Neale B 2017); Hip circumference (Neale B 2017); Impedance of leg left (Neale B 2017); Impedance of leg right (Neale B 2017); Impedance of whole body (Neale B 2017); Leg fat mass left (Neale B 2017); Leg fat mass right (Neale B 2017); Leg fat percentage left (Neale B 2017); Leg fat percentage right (Neale B 2017); Leg fat-free mass left (Neale B 2017); Leg fat-free mass right (Neale B 2017); Leg predicted mass left (Neale B 2017); Leg predicted mass right (Neale B 2017); Trunk fat mass (Neale B 2017); Trunk fat percentage (Neale B 2017); Trunk fat-free mass (Neale B 2017); Trunk predicted mass (Neale B 2017); Waist circumference (Neale B 2017); Weight (Neale B 2017); Whole body fat mass (Neale B 2017); Whole body fat-free mass (Neale B 2017); Whole body water mass (Neale B 2017);	NA	NA	NA	6:34548206;6:34548206;6:34548206;6:34548296;6:34548296;6:34548296;6:34549699;6:34549699;6:34549810;6:34550657;6:34551086;6:34551086;6:34551334;6:34551334;6:34551344;6:34551344;6:34551344;6:34552110;6:34552110;6:34552110;6:34552736;6:34552736;6:34552736;6:34552736;6:34552736;6:34552797;6:34552797;6:34552797;6:34552797;6:34552797;6:34553048;6:34557246;6:34557246;6:34557246;6:34557246;6:34557246;6:34563060;6:34563060;6:34563060;6:34563060;6:34563164;6:34563164;6:34564066;6:34564243;6:34566975;6:34566975;6:34567694;6:34569253;6:34569720;6:34569720;6:34569720;6:34570070;6:34570070;6:34570094;6:34570094;6:34570922;6:34570922;6:34570922;6:34571195;6:34572028;6:34573213;6:34575426;6:34576237;6:34576433;6:34576433;6:34576433;6:34577751;6:34577776;6:34578425;6:34578879;6:34578879;6:34578879;6:34579431;6:34579431;6:34580221;6:34580221;6:34580751;6:34580751;6:34580751;6:34581055;6:34581055;6:34581636;6:34581636;6:34581636;6:34581636;6:34581937;6:34584951;6:34585344;6:34585931;6:34589632;6:34589632;6:34589632;6:34591207;6:34591207;6:34591207;6:34591207;6:34591320;6:34591320;6:34591320;6:34592731;6:34593623;6:34594440;6:34595543;6:34597513;6:34597513;6:34599738;6:34600459;6:34601031;6:34601825;6:34602654;6:34602654;6:34602654;6:34602685;6:34602685;6:34602685;6:34602847;6:34603303;6:34603346;6:34603350;6:34603350;6:34603646;6:34603646;6:34603646;6:34604185;6:34604185;6:34604185;6:34605145;6:34608480;6:34608640;6:34611000;6:34611001;6:34612379;6:34614822;6:34615443;6:34616654;6:34617144;6:34617144;6:34617869;6:34617869;6:34617869;6:34618356;6:34618516;6:34618516;6:34618893;6:34618893;6:34618893;6:34618893;6:34618893;6:34618937;6:34618937;6:34618937;6:34618958;6:34618958;6:34618958;6:34619511;6:34620153;6:34620153;6:34620153;6:34621171;6:34621314;6:34621314;6:34621314;6:34621470;6:34621470;6:34621470;6:34622676;6:34622676;6:34622991;6:34623905;6:34623905;6:34623905;6:34625211;6:34625211;6:34627437;6:34633862;6:34634263;6:34634353;6:34634953;6:34635809;6:34636268;6:34638847;6:34638847;6:34638847;6:34638847;6:34638847;6:34640686;6:34641415;6:34643179;6:34643752;6:34643752;6:34643752;6:34644261;6:34644276;6:34644775;6:34645266;6:34645266;6:34645266;6:34645322;6:34646917;6:34647978;6:34650934;6:34650934;6:34650934;6:34651180;6:34651306;6:34653268;6:34653413;6:34653413;6:34653413;6:34654544;6:34654544;6:34654544;6:34655000;6:34655000;6:34656462;6:34656722;6:34657809;6:34657809;6:34657809;6:34658080;6:34658363;6:34658565;6:34658565;6:34658565;6:34659054;6:34659054;6:34659054;6:34659054;6:34660324;6:34661449;6:34663487;6:34663598;6:34663598;6:34663598;6:34663598;6:34663598;6:34664207;6:34667075;6:34668442;6:34668635;6:34668694;6:34669148;6:34669384;6:34670395;6:34670623;6:34670975;6:34672642;6:34673678;6:34673833;6:34674316;6:34676130;6:34676237;6:34676680;6:34676826;6:34677103;6:34677103;6:34677159;6:34679437;6:34679587;6:34679935;6:34680570;6:34680570;6:34680570;6:34681091;6:34681188;6:34681647;6:34681811;6:34683635;6:34683635;6:34683635;6:34688946;6:34689126;6:34689126;6:34689126;6:34689377;6:34689725;6:34689939;6:34690778;6:34690801;6:34691724;6:34692474;6:34692474;6:34692474;6:34692585;6:34692735;6:34693060;6:34693111;6:34693917;6:34693960;6:34694127;6:34694779;6:34695081;6:34696700;6:34696792;6:34696793;6:34697114;6:34697379;6:34697767;6:34697767;6:34698146;6:34698970;6:34699049;6:34699109;6:34699599;6:34701176;6:34701188;6:34701981;6:34702689;6:34702958;6:34703599;6:34703695;6:34704613;6:34705055;6:34705530;6:34705947;6:34706128;6:34706201;6:34706201;6:34706201;6:34706358;6:34706951;6:34706982;6:34707861;6:34707861;6:34707861;6:34707885;6:34708208;6:34708609;6:34708775;6:34708850;6:34708896;6:34708901;6:34708901;6:34708901;6:34708908;6:34709796;6:34710327;6:34710934;6:34711467;6:34711467;6:34711467;6:34711590;6:34711946;6:34712010;6:34712010;6:34712010;6:34712232;6:34712838;6:34712900;6:34712998;6:34713138;6:34713399;6:34713500;6:34714209;6:34714322;6:34715297;6:34715341;6:34715341;6:34715341;6:34715395;6:34715761;6:34716028;6:34716330;6:34716605;6:34716886;6:34716886;6:34716886;6:34716985;6:34717083;6:34717085;6:34717473;6:34717473;6:34717473;6:34717578;6:34717578;6:34717578;6:34717783;6:34718232;6:34719174;6:34719174;6:34719174;6:34719628;6:34719793;6:34720211;6:34720317;6:34720322;6:34720324;6:34720411;6:34721041;6:34721067;6:34721128;6:34722282;6:34722282;6:34722282;6:34722574;6:34722659;6:34722902;6:34723261;6:34724815;6:34724815;6:34724815;6:34725655;6:34726136;6:34726361;6:34726838;6:34727031;6:34727187;6:34727187;6:34727187;6:34727888;6:34728230;6:34728253;6:34728253;6:34728253;6:34728735;6:34728735;6:34728735;6:34729162;6:34729848;6:34731225;6:34731649;6:34731686;6:34732145;6:34732514;6:34733362;6:34734239;6:34734809;6:34735676;6:34735883;6:34736134;6:34736530;6:34736553;6:34737006;6:34737553;6:34738203;6:34738990;6:34738990;6:34738990;6:34739649;6:34739726;6:34739790;6:34739790;6:34739790;6:34739875;6:34739932;6:34739932;6:34739932;6:34741917;6:34742248;6:34742449;6:34742450;6:34742990;6:34743432;6:34743617;6:34743866;6:34744134;6:34744349;6:34744628;6:34745007;6:34745682;6:34745703;6:34746151;6:34746957;6:34747409;6:34747409;6:34747409;6:34747450;6:34747450;6:34747450;6:34747603;6:34747929;6:34748728;6:34748730;6:34748893;6:34748893;6:34749008;6:34749113;6:34749526;6:34749532;6:34749849;6:34750728;6:34751265;6:34752010;6:34752351;6:34752593;6:34752593;6:34752593;6:34752678;6:34752963;6:34753274;6:34753276;6:34753277;6:34753277;6:34753339;6:34753748;6:34753748;6:34753748;6:34754141;6:34754858;6:34754907;6:34755106;6:34755124;6:34755309;6:34755312;6:34756761;6:34756909;6:34757256;6:34757810;6:34758133;6:34758133;6:34758133;6:34758627;6:34758640;6:34758703;6:34758716;6:34758824;6:34758940;6:34759502;6:34759502;6:34759502;6:34759881;6:34759884;6:34759954;6:34760162;6:34760228;6:34760325;6:34760583;6:34760736;6:34760956;6:34761684;6:34761700;6:34761809;6:34762004;6:34762123;6:34763261;6:34763261;6:34763261;6:34763900;6:34763982;6:34763982;6:34763982;6:34763982;6:34763982;6:34764443;6:34765118;6:34765584;6:34767268;6:34767396;6:34769101;6:34769410;6:34769580;6:34769765;6:34769765;6:34770150;6:34770150;6:34770181;6:34770820;6:34771892;6:34772212;6:34772793;6:34773727;6:34773727;6:34774414;6:34774449;6:34774449;6:34774725;6:34776361;6:34776626;6:34776910;6:34777031;6:34777149;6:34777401;6:34777401;6:34777401;6:34777531;6:34777533;6:34777791;6:34778486;6:34779065;6:34779065;6:34779065;6:34779801;6:34780105;6:34780315;6:34782201;6:34783717;6:34783717;6:34783717;6:34783717;6:34783717;6:34784104;6:34784165;6:34784292;6:34784371;6:34784667;6:34785079;6:34785079;6:34785079;6:34785628;6:34785628;6:34786258;6:34786258;6:34786258;6:34786305;6:34786408;6:34786933;6:34786933;6:34786933;6:34787976;6:34788612;6:34790624;6:34791027;6:34791334;6:34791465;6:34791465;6:34791465;6:34792262;6:34792335;6:34793124;6:34793333;6:34793333;6:34793333;6:34793768;6:34793836;6:34793836;6:34793836;6:34794088;6:34794088;6:34794088;6:34794434;6:34794744;6:34794744;6:34794744;6:34794961;6:34795102;6:34795102;6:34795102;6:34795685;6:34796084;6:34796783;6:34797033;6:34797241;6:34797241;6:34797747;6:34797756;6:34798098;6:34798265;6:34799130;6:34799221;6:34799308;6:34799900;6:34800329;6:34800896;6:34801160;6:34801188;6:34801631;6:34802301;6:34803558;6:34803947;6:34805296;6:34805296;6:34805296;6:34805542;6:34805542;6:34805542;6:34806273;6:34806273;6:34806273;6:34807115;6:34807894;6:34807894;6:34807894;6:34810172;6:34810739;6:34810799;6:34810799;6:34810799;6:34811199;6:34811689;6:34812054;6:34813077;6:34814099;6:34814099;6:34814099;6:34815203;6:34815203;6:34815203;6:34816060;6:34816060;6:34816060;6:34816727;6:34817874;6:34817874;6:34817874;6:34819114;6:34819114;6:34819366;6:34820555;6:34821394;6:34821394;6:34821394;6:34822176;6:34824636;6:34824636;6:34825662;6:34825662;6:34825662;6:34825662;6:34825662;6:34827085;6:34827085;6:34827693;6:34828553;6:34828553;6:34830162;6:34830754;6:34830754;6:34831280;6:34831369;6:34831761;6:34831761;6:34831866;6:34832661;	rs2744939;rs2744939;rs2744939;rs2814985;rs2814985;rs2814985;rs412392;rs412392;rs1201874;rs1201873;rs188190;rs188190;rs205286;rs205286;rs146855224;rs146855224;rs146855224;rs2744938;rs2744938;rs2744938;rs2814943;rs2814943;rs2814943;rs2814943;rs2814943;rs2814944;rs2814944;rs2814944;rs2814944;rs2814944;rs205283;rs2744937;rs2744937;rs2744937;rs2744937;rs2744937;rs2744977;rs2744977;rs2744977;rs2744977;rs205262;rs205262;rs205259;rs205258;rs2814972;rs2814972;rs2262245;rs138154425;rs2814973;rs2814973;rs2814973;rs2235569;rs2235569;rs2235568;rs2235568;rs2092344;rs2092344;rs2092344;rs2103646;rs2814974;rs2814975;rs398001124;rs2814976;rs2814977;rs2814977;rs2814977;rs2744975;rs2814978;rs2814979;rs113698689;rs113698689;rs113698689;rs2744974;rs2744974;rs2744973;rs2744973;rs11752260;rs11752260;rs11752260;rs2814981;rs2814981;rs2744971;rs2744971;rs2744971;rs2744971;rs2744970;rs2744968;rs2744967;rs2744966;rs2744965;rs2744965;rs2744965;rs2814983;rs2814983;rs2814983;rs2814983;rs2744964;rs2744964;rs2744964;rs2744963;rs58219612;rs2744962;rs2263329;rs2814984;rs2814984;rs11427721;rs10718642;rs137991403;rs4618513;rs112546638;rs112546638;rs112546638;rs2814986;rs2814986;rs2814986;rs10657260;rs2492862;rs6923682;rs59366096;rs59366096;rs2492863;rs2492863;rs2492863;rs148629808;rs148629808;rs148629808;rs2814987;rs2814988;rs2814989;rs60917185;rs9469835;rs2814990;rs34094891;rs2814991;rs2744959;rs2814992;rs2814992;rs111613200;rs111613200;rs111613200;rs2744958;rs2744957;rs2744957;rs2814993;rs2814993;rs2814993;rs2814993;rs2814993;rs2744956;rs2744956;rs2744956;rs2744955;rs2744955;rs2744955;rs372746343;rs2814994;rs2814994;rs2814994;rs2814995;rs2814996;rs2814996;rs2814996;rs2744954;rs2744954;rs2744954;rs2252551;rs2252551;rs2814997;rs112540634;rs112540634;rs112540634;rs2814998;rs2814998;rs2744952;rs2744949;rs2815000;rs2815001;rs2744948;rs2815003;rs2815004;rs2815005;rs2815005;rs2815005;rs2815005;rs2815005;rs2395598;rs2395599;rs2744943;rs2744942;rs2744942;rs2744942;rs2814942;rs6937784;rs3044899;rs2492859;rs2492859;rs2492859;rs2064253;rs2744941;rs2814945;rs10609471;rs10609471;rs10609471;rs2814946;rs111868030;rs2814947;rs2814948;rs2814948;rs2814948;rs56930444;rs56930444;rs56930444;rs2744961;rs2744961;rs2744953;rs2814949;rs2744947;rs2744947;rs2744947;rs2744944;rs2814950;rs59136961;rs59136961;rs59136961;rs2744972;rs2744972;rs2744972;rs2744972;rs7771778;rs9368828;rs3800458;rs3800457;rs3800457;rs3800457;rs3800457;rs3800457;rs3800456;rs7742652;rs9368829;rs9368830;rs9380451;rs58655892;rs9380454;rs7759128;rs7741398;rs7763987;rs9296126;rs9348950;rs9357181;rs7752237;rs4713823;rs4711399;rs367753317;rs6457785;rs6932930;rs6932930;rs59975716;rs139861853;rs9368832;rs9366862;rs4713824;rs4713824;rs4713824;rs12201281;rs7751664;rs369647967;rs7772600;rs6938239;rs6938239;rs6938239;rs9366863;rs6930421;rs6930421;rs6930421;rs10947521;rs34265539;rs4443503;rs9380455;rs9380456;rs7739335;rs11455465;rs11455465;rs11455465;rs6906500;rs6929567;rs35486095;rs10807141;rs10738078;rs7763832;rs35830936;rs4513788;rs2814951;rs7758082;rs13206387;rs114543162;rs2764209;rs2814952;rs2814953;rs2814953;rs2814954;rs2814955;rs2764210;rs2814956;rs34810186;rs563667283;rs532412929;rs113344808;rs2814957;rs2814958;rs2477507;rs2477508;rs2764211;rs2764197;rs2492860;rs2814959;rs2764198;rs2814960;rs2814960;rs2814960;rs6940215;rs2814961;rs2764199;rs2814962;rs2814962;rs2814962;rs59474093;rs34884826;rs555575529;rs2764200;rs2764201;rs2764202;rs2764203;rs2764203;rs2764203;rs2814963;rs35542014;rs9462006;rs2492861;rs2764204;rs2764204;rs2764204;rs34404516;rs2814965;rs2764205;rs2764205;rs2764205;rs2814966;rs2814967;rs2764206;rs2764207;rs2814968;rs2814969;rs2814970;rs2814971;rs2764208;rs7755982;rs9462007;rs9462007;rs9462007;rs7756009;rs912716;rs3734268;rs9462009;rs9462010;rs112320767;rs112320767;rs112320767;rs9462011;rs35839188;rs9469856;rs6911549;rs6911549;rs6911549;rs61431557;rs61431557;rs61431557;rs59162539;rs34492800;rs9462012;rs9462012;rs9462012;rs9296127;rs9469857;rs9469858;rs6906606;rs34199419;rs6929470;rs6907244;rs6457787;rs6457788;rs6457789;rs7755822;rs7755822;rs7755822;rs7755926;rs7756405;rs9469859;rs555710140;rs9469860;rs9469860;rs9469860;rs34594913;rs9469861;rs13198620;rs7341253;rs7341267;rs59142559;rs59142559;rs59142559;rs201265600;rs7759227;rs9462014;rs9462014;rs9462014;rs112826162;rs112826162;rs112826162;rs7341329;rs9469862;rs11965761;rs148024643;rs137931729;rs7762644;rs28675115;rs7739766;rs7763224;rs3798352;rs3831083;rs3736896;rs6939345;rs11284276;rs6940395;rs551663658;rs7741437;rs2038841;rs6457790;rs6457790;rs6457790;rs9469863;rs9462015;rs9462016;rs9462016;rs9462016;rs9394248;rs9469864;rs9469864;rs9469864;rs1998702;rs9469866;rs9469867;rs7768189;rs6906759;rs145528950;rs35971461;rs71000097;rs9469869;rs9469870;rs11373099;rs9469871;rs9296128;rs9469872;rs2038840;rs35286251;rs28567450;rs28567450;rs28567450;rs56693020;rs56693020;rs56693020;rs11759151;rs34203456;rs9462018;rs9462019;rs35285078;rs35285078;rs6900188;rs6899938;rs111661625;rs6900847;rs9689160;rs6930036;rs9462020;rs58843872;rs58671447;rs9688715;rs9688715;rs9688715;rs9689516;rs9689820;rs112782669;rs59144247;rs200893385;rs200893385;rs34493158;rs112735232;rs112735232;rs112735232;rs191486015;rs12110321;rs10155746;rs9469876;rs9469877;rs60779786;rs142415291;rs9469878;rs9469879;rs9469880;rs9469882;rs1555773;rs1555773;rs1555773;rs9469883;rs9462021;rs9469884;rs9469885;rs9469886;rs9469887;rs111498384;rs111498384;rs111498384;rs13215181;rs6934662;rs6457791;rs7769961;rs7769820;rs7752060;rs7752522;rs11757370;rs11755420;rs9462022;rs71538269;rs6942040;rs372707548;rs112820943;rs113310749;rs113310749;rs113310749;rs9469889;rs9469890;rs9469890;rs9469890;rs9469890;rs9469890;rs6457792;rs10947531;rs998278;rs74912731;rs9469891;rs9469892;rs9462023;rs9469893;rs4472337;rs4472337;rs150500834;rs150500834;rs7756949;rs6921363;rs3798348;rs3777752;rs9462024;rs2395607;rs2395607;rs9296129;rs9296130;rs9296130;rs9469894;rs9296131;rs6905393;rs4601124;rs34141614;rs66506671;rs9469895;rs9469895;rs9469895;rs9296132;rs9296133;rs2038839;rs2395606;rs73419607;rs73419607;rs73419607;rs7739771;rs35886110;rs10947532;rs397765316;rs6936177;rs6936177;rs6936177;rs6936177;rs6936177;rs1543559;rs3045047;rs59111782;rs1543558;rs7776219;rs73419621;rs73419621;rs73419621;rs552109265;rs552109265;rs113752786;rs113752786;rs113752786;rs1125341;rs1125340;rs368944595;rs368944595;rs368944595;rs2395604;rs1886574;rs7752390;rs7774697;rs6941110;rs9469897;rs9469897;rs9469897;rs12177835;rs566345090;rs9469899;rs9469900;rs9469900;rs9469900;rs9469902;rs9462025;rs9462025;rs9462025;rs7762485;rs7762485;rs7762485;rs7745097;rs60643641;rs60643641;rs60643641;rs11754574;rs11759235;rs11759235;rs11759235;rs7768759;rs9469904;rs13219589;rs9462026;rs9462027;rs9462027;rs9469905;rs112283401;rs112327514;rs9462028;rs6457794;rs6937132;rs6937314;rs368972358;rs7739003;rs6925623;rs6906129;rs11338045;rs34657938;rs4624858;rs2296360;rs4259246;rs34964799;rs34964799;rs34964799;rs397785023;rs397785023;rs397785023;rs112225393;rs112225393;rs112225393;rs58044659;rs11756392;rs11756392;rs11756392;rs13220394;rs6919654;rs9469907;rs9469907;rs9469907;rs6924898;rs36111695;rs7748203;rs9469909;rs9654581;rs9654581;rs9654581;rs9462029;rs9462029;rs9462029;rs112465264;rs112465264;rs112465264;rs35050198;rs111817626;rs111817626;rs111817626;rs9469910;rs9469910;rs6457795;rs35964461;rs9469911;rs9469911;rs9469911;rs6939600;rs11755393;rs11755393;rs16894959;rs16894959;rs16894959;rs16894959;rs16894959;rs9469913;rs9469913;rs9469914;rs6457796;rs6457796;rs4282407;rs1883638;rs1883638;rs9462030;rs9469917;rs9462031;rs9462031;rs3734264;rs6925764;	cholesterol;HDL_C;LDL_C;cholesterol;HDL_C;LDL_C;HDL;HDL_C;HDL_C;HDL_C;HDL;HDL_C;HDL;HDL_C;cholesterol;HDL_C;LDL_C;cholesterol;HDL_C;LDL_C;cholesterol;HDL;HDL_C;LDL_C;TC;cholesterol;HDL;HDL_C;LDL_C;TC;HDL_C;cholesterol;HDL;HDL_C;LDL_C;TC;cholesterol;HDL;HDL_C;LDL_C;HDL;HDL_C;HDL_C;HDL_C;HDL;HDL_C;HDL_C;HDL_C;cholesterol;HDL_C;LDL_C;HDL;HDL_C;HDL;HDL_C;cholesterol;HDL_C;LDL_C;HDL_C;HDL_C;HDL_C;HDL_C;HDL_C;cholesterol;HDL_C;LDL_C;HDL_C;HDL_C;HDL_C;cholesterol;HDL_C;LDL_C;HDL;HDL_C;HDL;HDL_C;cholesterol;HDL_C;LDL_C;HDL;HDL_C;cholesterol;HDL;HDL_C;LDL_C;HDL_C;HDL_C;HDL_C;HDL_C;cholesterol;HDL_C;LDL_C;cholesterol;HDL;HDL_C;LDL_C;cholesterol;HDL_C;LDL_C;HDL_C;HDL_C;HDL_C;HDL_C;HDL;HDL_C;HDL_C;HDL_C;HDL_C;HDL_C;cholesterol;HDL_C;LDL_C;cholesterol;HDL_C;LDL_C;HDL_C;HDL_C;HDL_C;cholesterol;HDL_C;cholesterol;HDL_C;LDL_C;cholesterol;HDL_C;LDL_C;HDL_C;HDL_C;HDL_C;HDL_C;HDL_C;HDL_C;HDL_C;HDL_C;HDL_C;HDL;HDL_C;cholesterol;HDL_C;LDL_C;HDL_C;HDL;HDL_C;cholesterol;HDL;HDL_C;LDL_C;TC;cholesterol;HDL_C;LDL_C;cholesterol;HDL_C;LDL_C;HDL_C;cholesterol;HDL_C;LDL_C;HDL_C;cholesterol;HDL_C;LDL_C;cholesterol;HDL_C;LDL_C;HDL;HDL_C;HDL_C;cholesterol;HDL_C;LDL_C;HDL;HDL_C;HDL_C;HDL_C;HDL_C;HDL_C;HDL_C;HDL_C;HDL_C;cholesterol;HDL;HDL_C;LDL_C;TC;HDL_C;HDL_C;HDL_C;cholesterol;HDL_C;LDL_C;HDL_C;HDL_C;HDL_C;cholesterol;HDL_C;LDL_C;HDL_C;HDL_C;HDL_C;cholesterol;HDL_C;LDL_C;HDL_C;HDL_C;HDL_C;cholesterol;HDL_C;LDL_C;cholesterol;HDL_C;LDL_C;HDL;HDL_C;HDL_C;HDL_C;cholesterol;HDL_C;LDL_C;HDL_C;HDL_C;cholesterol;HDL_C;LDL_C;cholesterol;HDL;HDL_C;LDL_C;HDL_C;HDL_C;HDL_C;cholesterol;HDL;HDL_C;LDL_C;TC;HDL_C;HDL_C;HDL_C;HDL_C;HDL_C;HDL_C;HDL_C;HDL_C;HDL_C;HDL_C;HDL_C;HDL_C;HDL_C;HDL_C;HDL_C;HDL_C;HDL_C;HDL_C;HDL;HDL_C;HDL_C;HDL_C;HDL_C;HDL_C;cholesterol;HDL_C;LDL_C;HDL_C;HDL_C;HDL_C;HDL_C;cholesterol;HDL_C;LDL_C;HDL_C;cholesterol;HDL_C;LDL_C;HDL_C;HDL_C;HDL_C;HDL_C;HDL_C;HDL_C;cholesterol;HDL_C;LDL_C;HDL_C;HDL_C;HDL_C;HDL_C;HDL_C;HDL_C;HDL_C;HDL_C;HDL_C;HDL_C;HDL_C;HDL_C;HDL_C;HDL_C;HDL;HDL_C;HDL_C;HDL_C;HDL_C;HDL_C;HDL_C;HDL_C;HDL_C;HDL_C;HDL_C;HDL_C;HDL_C;HDL_C;HDL_C;HDL_C;HDL_C;HDL_C;HDL_C;cholesterol;HDL_C;LDL_C;HDL_C;HDL_C;HDL_C;cholesterol;HDL_C;LDL_C;HDL_C;HDL_C;HDL_C;HDL_C;HDL_C;HDL_C;cholesterol;HDL_C;LDL_C;HDL_C;HDL_C;HDL_C;HDL_C;cholesterol;HDL_C;LDL_C;HDL_C;HDL_C;cholesterol;HDL_C;LDL_C;HDL_C;HDL_C;HDL_C;HDL_C;HDL_C;HDL_C;HDL_C;HDL_C;HDL_C;HDL_C;cholesterol;HDL_C;LDL_C;HDL_C;HDL_C;HDL_C;HDL_C;HDL_C;cholesterol;HDL_C;LDL_C;HDL_C;HDL_C;HDL_C;cholesterol;HDL_C;LDL_C;cholesterol;HDL_C;LDL_C;HDL_C;HDL_C;cholesterol;HDL_C;LDL_C;HDL_C;HDL_C;HDL_C;HDL_C;HDL_C;HDL_C;HDL_C;HDL_C;HDL_C;HDL_C;cholesterol;HDL_C;LDL_C;HDL_C;HDL_C;HDL_C;HDL_C;cholesterol;HDL_C;LDL_C;HDL_C;HDL_C;HDL_C;HDL_C;HDL_C;cholesterol;HDL_C;LDL_C;HDL_C;HDL_C;cholesterol;HDL_C;LDL_C;cholesterol;HDL_C;LDL_C;HDL_C;HDL_C;HDL_C;HDL_C;HDL_C;HDL_C;HDL_C;HDL_C;HDL_C;HDL_C;HDL_C;HDL_C;HDL_C;HDL_C;HDL_C;HDL_C;HDL_C;HDL_C;cholesterol;HDL_C;LDL_C;HDL_C;HDL_C;cholesterol;HDL_C;LDL_C;HDL_C;cholesterol;HDL_C;LDL_C;HDL_C;HDL_C;HDL_C;HDL_C;HDL_C;HDL_C;HDL_C;HDL_C;HDL_C;HDL_C;HDL_C;HDL_C;HDL_C;HDL_C;HDL_C;HDL_C;cholesterol;HDL_C;LDL_C;cholesterol;HDL_C;LDL_C;HDL_C;HDL_C;HDL_C;HDL_C;cholesterol;HDL_C;HDL_C;HDL_C;HDL_C;HDL_C;HDL_C;HDL_C;HDL_C;HDL_C;HDL_C;cholesterol;HDL_C;LDL_C;HDL_C;HDL_C;HDL_C;HDL_C;cholesterol;HDL_C;HDL_C;cholesterol;HDL_C;LDL_C;HDL_C;HDL_C;HDL_C;HDL_C;HDL_C;HDL_C;HDL_C;HDL_C;HDL_C;HDL_C;HDL_C;cholesterol;HDL_C;LDL_C;HDL_C;HDL_C;HDL_C;HDL_C;HDL_C;HDL_C;cholesterol;HDL_C;LDL_C;HDL_C;HDL_C;HDL_C;HDL_C;HDL_C;HDL_C;HDL_C;HDL_C;HDL_C;HDL_C;HDL_C;HDL_C;HDL_C;HDL_C;cholesterol;HDL_C;LDL_C;HDL_C;cholesterol;HDL;HDL_C;LDL_C;TC;HDL_C;HDL_C;HDL_C;HDL_C;HDL_C;HDL_C;HDL_C;HDL_C;cholesterol;HDL_C;cholesterol;HDL_C;HDL_C;HDL_C;HDL_C;HDL_C;HDL_C;cholesterol;HDL_C;HDL_C;cholesterol;HDL_C;HDL_C;HDL_C;HDL_C;HDL_C;HDL_C;HDL_C;cholesterol;HDL_C;LDL_C;HDL_C;HDL_C;HDL_C;HDL_C;cholesterol;HDL_C;LDL_C;HDL_C;HDL_C;HDL_C;HDL_C;cholesterol;HDL;HDL_C;LDL_C;TC;HDL_C;HDL_C;HDL_C;HDL_C;HDL_C;cholesterol;HDL_C;LDL_C;cholesterol;HDL_C;cholesterol;HDL_C;LDL_C;HDL_C;HDL_C;cholesterol;HDL_C;LDL_C;HDL_C;HDL_C;HDL_C;HDL_C;HDL_C;cholesterol;HDL_C;LDL_C;HDL_C;HDL_C;HDL_C;cholesterol;HDL_C;LDL_C;HDL_C;cholesterol;HDL_C;LDL_C;cholesterol;HDL_C;LDL_C;HDL_C;cholesterol;HDL_C;LDL_C;HDL_C;cholesterol;HDL_C;LDL_C;HDL_C;HDL_C;HDL_C;HDL_C;HDL;HDL_C;HDL_C;HDL_C;HDL_C;HDL_C;HDL_C;HDL_C;HDL_C;HDL_C;HDL_C;HDL_C;HDL_C;HDL_C;HDL_C;HDL_C;HDL_C;HDL_C;cholesterol;HDL_C;LDL_C;cholesterol;HDL_C;LDL_C;cholesterol;HDL_C;LDL_C;HDL_C;cholesterol;HDL_C;LDL_C;HDL_C;HDL_C;cholesterol;HDL_C;LDL_C;HDL_C;HDL_C;HDL_C;HDL_C;cholesterol;HDL_C;LDL_C;cholesterol;HDL_C;LDL_C;cholesterol;HDL_C;LDL_C;HDL_C;cholesterol;HDL_C;LDL_C;cholesterol;HDL_C;HDL_C;HDL_C;cholesterol;HDL_C;LDL_C;HDL_C;HDL;HDL_C;cholesterol;HDL;HDL_C;LDL_C;TC;cholesterol;HDL_C;HDL_C;HDL;HDL_C;HDL_C;cholesterol;HDL_C;HDL_C;HDL_C;cholesterol;HDL_C;HDL_C;HDL_C;	UKBB;UKBB;UKBB;UKBB;UKBB;UKBB;Willer_et_al_2013;UKBB;UKBB;UKBB;Willer_et_al_2013;UKBB;Willer_et_al_2013;UKBB;UKBB;UKBB;UKBB;UKBB;UKBB;UKBB;UKBB;Willer_et_al_2013;UKBB;UKBB;Willer_et_al_2013;UKBB;Willer_et_al_2013;UKBB;UKBB;Willer_et_al_2013;UKBB;UKBB;Willer_et_al_2013;UKBB;UKBB;Willer_et_al_2013;UKBB;Willer_et_al_2013;UKBB;UKBB;Willer_et_al_2013;UKBB;UKBB;UKBB;Willer_et_al_2013;UKBB;UKBB;UKBB;UKBB;UKBB;UKBB;Willer_et_al_2013;UKBB;Willer_et_al_2013;UKBB;UKBB;UKBB;UKBB;UKBB;UKBB;UKBB;UKBB;UKBB;UKBB;UKBB;UKBB;UKBB;UKBB;UKBB;UKBB;UKBB;UKBB;Willer_et_al_2013;UKBB;Willer_et_al_2013;UKBB;UKBB;UKBB;UKBB;Willer_et_al_2013;UKBB;UKBB;Willer_et_al_2013;UKBB;UKBB;UKBB;UKBB;UKBB;UKBB;UKBB;UKBB;UKBB;UKBB;Willer_et_al_2013;UKBB;UKBB;UKBB;UKBB;UKBB;UKBB;UKBB;UKBB;UKBB;Willer_et_al_2013;UKBB;UKBB;UKBB;UKBB;UKBB;UKBB;UKBB;UKBB;UKBB;UKBB;UKBB;UKBB;UKBB;UKBB;UKBB;UKBB;UKBB;UKBB;UKBB;UKBB;UKBB;UKBB;UKBB;UKBB;UKBB;UKBB;UKBB;UKBB;UKBB;UKBB;UKBB;Willer_et_al_2013;UKBB;UKBB;UKBB;UKBB;UKBB;Willer_et_al_2013;UKBB;UKBB;Willer_et_al_2013;UKBB;UKBB;Willer_et_al_2013;UKBB;UKBB;UKBB;UKBB;UKBB;UKBB;UKBB;UKBB;UKBB;UKBB;UKBB;UKBB;UKBB;UKBB;UKBB;UKBB;UKBB;Willer_et_al_2013;UKBB;UKBB;UKBB;UKBB;UKBB;Willer_et_al_2013;UKBB;UKBB;UKBB;UKBB;UKBB;UKBB;UKBB;UKBB;UKBB;Willer_et_al_2013;UKBB;UKBB;Willer_et_al_2013;UKBB;UKBB;UKBB;UKBB;UKBB;UKBB;UKBB;UKBB;UKBB;UKBB;UKBB;UKBB;UKBB;UKBB;UKBB;UKBB;UKBB;UKBB;UKBB;UKBB;UKBB;UKBB;UKBB;UKBB;UKBB;UKBB;UKBB;Willer_et_al_2013;UKBB;UKBB;UKBB;UKBB;UKBB;UKBB;UKBB;UKBB;UKBB;UKBB;UKBB;UKBB;Willer_et_al_2013;UKBB;UKBB;UKBB;UKBB;UKBB;UKBB;Willer_et_al_2013;UKBB;UKBB;Willer_et_al_2013;UKBB;UKBB;UKBB;UKBB;UKBB;UKBB;UKBB;UKBB;UKBB;UKBB;UKBB;UKBB;UKBB;UKBB;UKBB;UKBB;UKBB;UKBB;Willer_et_al_2013;UKBB;UKBB;UKBB;UKBB;UKBB;UKBB;UKBB;UKBB;UKBB;UKBB;UKBB;UKBB;UKBB;UKBB;UKBB;UKBB;UKBB;UKBB;UKBB;UKBB;UKBB;UKBB;UKBB;UKBB;UKBB;UKBB;UKBB;UKBB;UKBB;UKBB;UKBB;UKBB;UKBB;UKBB;UKBB;UKBB;UKBB;UKBB;UKBB;UKBB;UKBB;UKBB;Willer_et_al_2013;UKBB;UKBB;UKBB;UKBB;UKBB;UKBB;UKBB;UKBB;UKBB;UKBB;UKBB;UKBB;UKBB;UKBB;UKBB;UKBB;UKBB;UKBB;UKBB;UKBB;UKBB;UKBB;UKBB;UKBB;UKBB;UKBB;UKBB;UKBB;UKBB;UKBB;UKBB;UKBB;UKBB;UKBB;UKBB;UKBB;UKBB;UKBB;UKBB;UKBB;UKBB;UKBB;UKBB;UKBB;UKBB;UKBB;UKBB;UKBB;UKBB;UKBB;UKBB;UKBB;UKBB;UKBB;UKBB;UKBB;UKBB;UKBB;UKBB;UKBB;UKBB;UKBB;UKBB;UKBB;UKBB;UKBB;UKBB;UKBB;UKBB;UKBB;UKBB;UKBB;UKBB;UKBB;UKBB;UKBB;UKBB;UKBB;UKBB;UKBB;UKBB;UKBB;UKBB;UKBB;UKBB;UKBB;UKBB;UKBB;UKBB;UKBB;UKBB;UKBB;UKBB;UKBB;UKBB;UKBB;UKBB;UKBB;UKBB;UKBB;UKBB;UKBB;UKBB;UKBB;UKBB;UKBB;UKBB;UKBB;UKBB;UKBB;UKBB;UKBB;UKBB;UKBB;UKBB;UKBB;UKBB;UKBB;UKBB;UKBB;UKBB;UKBB;UKBB;UKBB;UKBB;UKBB;UKBB;UKBB;UKBB;UKBB;UKBB;UKBB;UKBB;UKBB;UKBB;UKBB;UKBB;UKBB;UKBB;UKBB;UKBB;UKBB;UKBB;UKBB;UKBB;UKBB;UKBB;UKBB;UKBB;UKBB;UKBB;UKBB;UKBB;UKBB;UKBB;UKBB;UKBB;UKBB;UKBB;UKBB;UKBB;UKBB;UKBB;UKBB;UKBB;UKBB;UKBB;UKBB;UKBB;UKBB;UKBB;UKBB;UKBB;UKBB;UKBB;UKBB;UKBB;UKBB;UKBB;UKBB;UKBB;UKBB;UKBB;UKBB;UKBB;UKBB;UKBB;UKBB;UKBB;UKBB;UKBB;UKBB;UKBB;UKBB;UKBB;UKBB;UKBB;UKBB;UKBB;UKBB;UKBB;UKBB;UKBB;UKBB;UKBB;UKBB;UKBB;UKBB;UKBB;UKBB;UKBB;UKBB;UKBB;UKBB;UKBB;UKBB;UKBB;UKBB;UKBB;UKBB;UKBB;UKBB;UKBB;UKBB;UKBB;UKBB;UKBB;UKBB;UKBB;UKBB;UKBB;UKBB;UKBB;UKBB;UKBB;UKBB;UKBB;UKBB;UKBB;UKBB;UKBB;Willer_et_al_2013;UKBB;UKBB;Willer_et_al_2013;UKBB;UKBB;UKBB;UKBB;UKBB;UKBB;UKBB;UKBB;UKBB;UKBB;UKBB;UKBB;UKBB;UKBB;UKBB;UKBB;UKBB;UKBB;UKBB;UKBB;UKBB;UKBB;UKBB;UKBB;UKBB;UKBB;UKBB;UKBB;UKBB;UKBB;UKBB;UKBB;UKBB;UKBB;UKBB;UKBB;UKBB;UKBB;UKBB;UKBB;UKBB;UKBB;UKBB;Willer_et_al_2013;UKBB;UKBB;Willer_et_al_2013;UKBB;UKBB;UKBB;UKBB;UKBB;UKBB;UKBB;UKBB;UKBB;UKBB;UKBB;UKBB;UKBB;UKBB;UKBB;UKBB;UKBB;UKBB;UKBB;UKBB;UKBB;UKBB;UKBB;UKBB;UKBB;UKBB;UKBB;UKBB;UKBB;UKBB;UKBB;UKBB;UKBB;UKBB;UKBB;UKBB;UKBB;UKBB;UKBB;UKBB;UKBB;UKBB;UKBB;UKBB;UKBB;UKBB;UKBB;UKBB;UKBB;UKBB;UKBB;Willer_et_al_2013;UKBB;UKBB;UKBB;UKBB;UKBB;UKBB;UKBB;UKBB;UKBB;UKBB;UKBB;UKBB;UKBB;UKBB;UKBB;UKBB;UKBB;UKBB;UKBB;UKBB;UKBB;UKBB;UKBB;UKBB;UKBB;UKBB;UKBB;UKBB;UKBB;UKBB;UKBB;UKBB;UKBB;UKBB;UKBB;UKBB;UKBB;UKBB;UKBB;UKBB;UKBB;UKBB;UKBB;UKBB;UKBB;UKBB;UKBB;UKBB;UKBB;UKBB;UKBB;UKBB;UKBB;UKBB;UKBB;UKBB;UKBB;UKBB;UKBB;UKBB;Willer_et_al_2013;UKBB;UKBB;Willer_et_al_2013;UKBB;UKBB;Willer_et_al_2013;UKBB;UKBB;UKBB;Willer_et_al_2013;UKBB;UKBB;UKBB;UKBB;UKBB;UKBB;UKBB;UKBB;UKBB;UKBB;	NA	NA	34624313;34700858;35165297;34212520;34212520;	rs6907508;rs9368830;rs3800406;rs144100226;rs144100226;	LDL_cholesterol;HDL_cholesterol;Total_cholesterol_levels;Estimated_glomerular_filtration_rate;Estimated_glomerular_filtration_rate;	Klarin_et_al.;Klarin_et_al.;Klarin_et_al.;Wuttke_et_al.;Wuttke_et_al.;
6_7	6	33965215	35886872	L-HDL-FC	34797747	6:34797747:A:G	rs9469905	a	g	0.3357	-0.0324633	0.00425381	2.319e-14	13.63	31	0.7866	No	UHRF1BP1	ILRUN	Biology	14	ApoA1;HDL2-C;HDL-C;HDL-D;L-HDL-C;L-HDL-CE;L-HDL-FC;L-HDL-L;L-HDL-P;L-HDL-PL;M-HDL-TG_percent;XL-HDL-L;XL-HDL-P;XL-HDL-PL;	2	region_6_7_locus_1	intron_variant	6:34791027:A:G;6:34824636:A:G;	splice_region_variant,intron_variant;missense_variant;	UHRF1BP1;UHRF1BP1;	NA	Platelet count (Astle W 2016); Plateletcrit (Astle W 2016); Arm fat mass left (Neale B 2017); Arm fat mass right (Neale B 2017); Arm fat percentage left (Neale B 2017); Arm fat percentage right (Neale B 2017); Arm fat-free mass left (Neale B 2017); Arm fat-free mass right (Neale B 2017); Arm predicted mass left (Neale B 2017); Arm predicted mass right (Neale B 2017); Basal metabolic rate (Neale B 2017); Body fat percentage (Neale B 2017); Body mass index (Neale B 2017); Hip circumference (Neale B 2017); Impedance of leg left (Neale B 2017); Impedance of leg right (Neale B 2017); Impedance of whole body (Neale B 2017); Leg fat mass left (Neale B 2017); Leg fat mass right (Neale B 2017); Leg fat percentage left (Neale B 2017); Leg fat percentage right (Neale B 2017); Leg fat-free mass left (Neale B 2017); Leg fat-free mass right (Neale B 2017); Leg predicted mass left (Neale B 2017); Leg predicted mass right (Neale B 2017); Trunk fat mass (Neale B 2017); Trunk fat percentage (Neale B 2017); Trunk fat-free mass (Neale B 2017); Trunk predicted mass (Neale B 2017); Waist circumference (Neale B 2017); Weight (Neale B 2017); Whole body fat mass (Neale B 2017); Whole body fat-free mass (Neale B 2017); Whole body water mass (Neale B 2017);	NA	NA	NA	6:34549699;6:34549699;6:34549810;6:34550657;6:34551086;6:34551086;6:34551334;6:34551334;6:34551344;6:34551344;6:34551344;6:34552110;6:34552110;6:34552110;6:34552736;6:34552736;6:34552736;6:34552736;6:34552736;6:34552797;6:34552797;6:34552797;6:34552797;6:34552797;6:34553048;6:34557246;6:34557246;6:34557246;6:34557246;6:34557246;6:34563060;6:34563060;6:34563060;6:34563060;6:34563164;6:34563164;6:34564066;6:34564243;6:34566975;6:34566975;6:34567694;6:34569253;6:34569720;6:34569720;6:34569720;6:34570070;6:34570070;6:34570094;6:34570094;6:34570922;6:34570922;6:34570922;6:34571195;6:34572028;6:34573213;6:34575426;6:34576237;6:34576433;6:34576433;6:34576433;6:34577751;6:34577776;6:34578425;6:34578879;6:34578879;6:34578879;6:34579431;6:34579431;6:34580221;6:34580221;6:34580751;6:34580751;6:34580751;6:34581055;6:34581055;6:34581636;6:34581636;6:34581636;6:34581636;6:34581937;6:34584951;6:34585344;6:34585931;6:34589632;6:34589632;6:34589632;6:34591207;6:34591207;6:34591207;6:34591207;6:34591320;6:34591320;6:34591320;6:34592731;6:34593623;6:34594440;6:34595543;6:34597513;6:34597513;6:34599738;6:34600459;6:34601031;6:34601825;6:34602654;6:34602654;6:34602654;6:34602685;6:34602685;6:34602685;6:34602847;6:34603303;6:34603346;6:34603350;6:34603350;6:34603646;6:34603646;6:34603646;6:34604185;6:34604185;6:34604185;6:34605145;6:34608480;6:34608640;6:34611000;6:34611001;6:34612379;6:34614822;6:34615443;6:34616654;6:34617144;6:34617144;6:34617869;6:34617869;6:34617869;6:34618356;6:34618516;6:34618516;6:34618893;6:34618893;6:34618893;6:34618893;6:34618893;6:34618937;6:34618937;6:34618937;6:34618958;6:34618958;6:34618958;6:34619511;6:34620153;6:34620153;6:34620153;6:34621171;6:34621314;6:34621314;6:34621314;6:34621470;6:34621470;6:34621470;6:34622676;6:34622676;6:34622991;6:34623905;6:34623905;6:34623905;6:34625211;6:34625211;6:34627437;6:34633862;6:34634263;6:34634353;6:34634953;6:34635809;6:34636268;6:34638847;6:34638847;6:34638847;6:34638847;6:34638847;6:34640686;6:34641415;6:34643179;6:34643752;6:34643752;6:34643752;6:34644261;6:34644276;6:34644775;6:34645266;6:34645266;6:34645266;6:34645322;6:34646917;6:34647978;6:34650934;6:34650934;6:34650934;6:34651180;6:34651306;6:34653268;6:34653413;6:34653413;6:34653413;6:34654544;6:34654544;6:34654544;6:34655000;6:34655000;6:34656462;6:34656722;6:34657809;6:34657809;6:34657809;6:34658080;6:34658363;6:34658565;6:34658565;6:34658565;6:34659054;6:34659054;6:34659054;6:34659054;6:34660324;6:34661449;6:34663487;6:34663598;6:34663598;6:34663598;6:34663598;6:34663598;6:34664207;6:34667075;6:34668442;6:34668635;6:34668694;6:34669148;6:34669384;6:34670395;6:34670623;6:34670975;6:34672642;6:34673678;6:34673833;6:34674316;6:34676130;6:34676237;6:34676680;6:34676826;6:34677103;6:34677103;6:34677159;6:34679437;6:34679587;6:34679935;6:34680570;6:34680570;6:34680570;6:34681091;6:34681188;6:34681647;6:34681811;6:34683635;6:34683635;6:34683635;6:34688946;6:34689126;6:34689126;6:34689126;6:34689377;6:34689725;6:34689939;6:34690778;6:34690801;6:34691724;6:34692474;6:34692474;6:34692474;6:34692585;6:34692735;6:34693060;6:34693111;6:34693917;6:34693960;6:34694127;6:34694779;6:34695081;6:34696700;6:34696792;6:34696793;6:34697114;6:34697379;6:34697767;6:34697767;6:34698146;6:34698970;6:34699049;6:34699109;6:34699599;6:34701176;6:34701188;6:34701981;6:34702689;6:34702958;6:34703599;6:34703695;6:34704613;6:34705055;6:34705530;6:34705947;6:34706128;6:34706201;6:34706201;6:34706201;6:34706358;6:34706951;6:34706982;6:34707861;6:34707861;6:34707861;6:34707885;6:34708208;6:34708609;6:34708775;6:34708850;6:34708896;6:34708901;6:34708901;6:34708901;6:34708908;6:34709796;6:34710327;6:34710934;6:34711467;6:34711467;6:34711467;6:34711590;6:34711946;6:34712010;6:34712010;6:34712010;6:34712232;6:34712838;6:34712900;6:34712998;6:34713138;6:34713399;6:34713500;6:34714209;6:34714322;6:34715297;6:34715341;6:34715341;6:34715341;6:34715395;6:34715761;6:34716028;6:34716330;6:34716605;6:34716886;6:34716886;6:34716886;6:34716985;6:34717083;6:34717085;6:34717473;6:34717473;6:34717473;6:34717783;6:34718232;6:34719174;6:34719174;6:34719174;6:34719628;6:34719793;6:34720211;6:34720317;6:34720322;6:34720324;6:34720411;6:34721041;6:34721067;6:34721128;6:34722282;6:34722282;6:34722282;6:34722574;6:34722659;6:34722902;6:34723261;6:34724815;6:34724815;6:34724815;6:34725655;6:34726136;6:34726361;6:34726838;6:34727031;6:34727187;6:34727187;6:34727187;6:34727888;6:34728230;6:34728253;6:34728253;6:34728253;6:34728735;6:34728735;6:34728735;6:34729162;6:34729848;6:34731225;6:34731649;6:34731686;6:34732145;6:34732514;6:34733362;6:34734239;6:34734809;6:34735676;6:34735883;6:34736134;6:34736530;6:34736553;6:34737006;6:34737553;6:34738203;6:34738990;6:34738990;6:34738990;6:34739649;6:34739726;6:34739790;6:34739790;6:34739790;6:34739875;6:34739932;6:34739932;6:34739932;6:34741917;6:34742248;6:34742449;6:34742450;6:34742990;6:34743432;6:34743617;6:34743866;6:34744134;6:34744349;6:34744628;6:34745007;6:34745682;6:34745703;6:34746151;6:34746957;6:34747409;6:34747409;6:34747409;6:34747450;6:34747450;6:34747450;6:34747603;6:34747929;6:34748728;6:34748730;6:34748893;6:34748893;6:34749008;6:34749113;6:34749526;6:34749532;6:34749849;6:34750728;6:34751265;6:34752010;6:34752351;6:34752593;6:34752593;6:34752593;6:34752678;6:34752963;6:34753274;6:34753276;6:34753277;6:34753277;6:34753339;6:34753748;6:34753748;6:34753748;6:34754141;6:34754858;6:34754907;6:34755106;6:34755124;6:34755309;6:34755312;6:34756761;6:34756909;6:34757256;6:34757810;6:34758133;6:34758133;6:34758133;6:34758627;6:34758640;6:34758703;6:34758716;6:34758824;6:34758940;6:34759502;6:34759502;6:34759502;6:34759881;6:34759884;6:34759954;6:34760162;6:34760228;6:34760325;6:34760583;6:34760736;6:34760956;6:34761684;6:34761700;6:34761809;6:34762004;6:34762123;6:34763261;6:34763261;6:34763261;6:34763900;6:34763982;6:34763982;6:34763982;6:34763982;6:34763982;6:34764443;6:34765118;6:34765584;6:34767268;6:34767396;6:34769101;6:34769410;6:34769580;6:34769765;6:34769765;6:34770150;6:34770150;6:34770181;6:34770820;6:34771892;6:34772212;6:34772793;6:34773727;6:34773727;6:34774414;6:34774449;6:34774449;6:34774725;6:34776361;6:34776626;6:34776910;6:34777031;6:34777149;6:34777401;6:34777401;6:34777401;6:34777531;6:34777533;6:34777791;6:34778486;6:34779065;6:34779065;6:34779065;6:34779801;6:34780105;6:34780315;6:34782201;6:34783717;6:34783717;6:34783717;6:34783717;6:34783717;6:34784104;6:34784165;6:34784292;6:34784371;6:34784667;6:34785079;6:34785079;6:34785079;6:34785628;6:34785628;6:34786258;6:34786258;6:34786258;6:34786305;6:34786408;6:34786933;6:34786933;6:34786933;6:34787976;6:34788612;6:34790624;6:34791027;6:34791334;6:34791465;6:34791465;6:34791465;6:34792262;6:34792335;6:34793124;6:34793333;6:34793333;6:34793333;6:34793768;6:34793836;6:34793836;6:34793836;6:34794088;6:34794088;6:34794088;6:34794434;6:34794744;6:34794744;6:34794744;6:34794961;6:34795102;6:34795102;6:34795102;6:34795685;6:34796084;6:34796783;6:34797033;6:34797241;6:34797241;6:34797747;6:34797756;6:34798098;6:34798265;6:34799130;6:34799221;6:34799308;6:34799900;6:34800329;6:34800896;6:34801160;6:34801188;6:34801631;6:34802301;6:34803558;6:34803947;6:34805296;6:34805296;6:34805296;6:34805542;6:34805542;6:34805542;6:34806273;6:34806273;6:34806273;6:34807115;6:34807894;6:34807894;6:34807894;6:34810172;6:34810739;6:34810799;6:34810799;6:34810799;6:34811199;6:34811689;6:34812054;6:34813077;6:34814099;6:34814099;6:34814099;6:34815203;6:34815203;6:34815203;6:34816060;6:34816060;6:34816060;6:34816727;6:34817874;6:34817874;6:34817874;6:34819114;6:34819114;6:34819366;6:34820555;6:34821394;6:34821394;6:34821394;6:34822176;6:34824636;6:34824636;6:34825662;6:34825662;6:34825662;6:34825662;6:34825662;6:34827085;6:34827085;6:34827693;6:34828553;6:34828553;6:34830162;6:34830754;6:34830754;6:34831280;6:34831369;6:34831761;6:34831761;6:34831866;6:34832661;	rs412392;rs412392;rs1201874;rs1201873;rs188190;rs188190;rs205286;rs205286;rs146855224;rs146855224;rs146855224;rs2744938;rs2744938;rs2744938;rs2814943;rs2814943;rs2814943;rs2814943;rs2814943;rs2814944;rs2814944;rs2814944;rs2814944;rs2814944;rs205283;rs2744937;rs2744937;rs2744937;rs2744937;rs2744937;rs2744977;rs2744977;rs2744977;rs2744977;rs205262;rs205262;rs205259;rs205258;rs2814972;rs2814972;rs2262245;rs138154425;rs2814973;rs2814973;rs2814973;rs2235569;rs2235569;rs2235568;rs2235568;rs2092344;rs2092344;rs2092344;rs2103646;rs2814974;rs2814975;rs398001124;rs2814976;rs2814977;rs2814977;rs2814977;rs2744975;rs2814978;rs2814979;rs113698689;rs113698689;rs113698689;rs2744974;rs2744974;rs2744973;rs2744973;rs11752260;rs11752260;rs11752260;rs2814981;rs2814981;rs2744971;rs2744971;rs2744971;rs2744971;rs2744970;rs2744968;rs2744967;rs2744966;rs2744965;rs2744965;rs2744965;rs2814983;rs2814983;rs2814983;rs2814983;rs2744964;rs2744964;rs2744964;rs2744963;rs58219612;rs2744962;rs2263329;rs2814984;rs2814984;rs11427721;rs10718642;rs137991403;rs4618513;rs112546638;rs112546638;rs112546638;rs2814986;rs2814986;rs2814986;rs10657260;rs2492862;rs6923682;rs59366096;rs59366096;rs2492863;rs2492863;rs2492863;rs148629808;rs148629808;rs148629808;rs2814987;rs2814988;rs2814989;rs60917185;rs9469835;rs2814990;rs34094891;rs2814991;rs2744959;rs2814992;rs2814992;rs111613200;rs111613200;rs111613200;rs2744958;rs2744957;rs2744957;rs2814993;rs2814993;rs2814993;rs2814993;rs2814993;rs2744956;rs2744956;rs2744956;rs2744955;rs2744955;rs2744955;rs372746343;rs2814994;rs2814994;rs2814994;rs2814995;rs2814996;rs2814996;rs2814996;rs2744954;rs2744954;rs2744954;rs2252551;rs2252551;rs2814997;rs112540634;rs112540634;rs112540634;rs2814998;rs2814998;rs2744952;rs2744949;rs2815000;rs2815001;rs2744948;rs2815003;rs2815004;rs2815005;rs2815005;rs2815005;rs2815005;rs2815005;rs2395598;rs2395599;rs2744943;rs2744942;rs2744942;rs2744942;rs2814942;rs6937784;rs3044899;rs2492859;rs2492859;rs2492859;rs2064253;rs2744941;rs2814945;rs10609471;rs10609471;rs10609471;rs2814946;rs111868030;rs2814947;rs2814948;rs2814948;rs2814948;rs56930444;rs56930444;rs56930444;rs2744961;rs2744961;rs2744953;rs2814949;rs2744947;rs2744947;rs2744947;rs2744944;rs2814950;rs59136961;rs59136961;rs59136961;rs2744972;rs2744972;rs2744972;rs2744972;rs7771778;rs9368828;rs3800458;rs3800457;rs3800457;rs3800457;rs3800457;rs3800457;rs3800456;rs7742652;rs9368829;rs9368830;rs9380451;rs58655892;rs9380454;rs7759128;rs7741398;rs7763987;rs9296126;rs9348950;rs9357181;rs7752237;rs4713823;rs4711399;rs367753317;rs6457785;rs6932930;rs6932930;rs59975716;rs139861853;rs9368832;rs9366862;rs4713824;rs4713824;rs4713824;rs12201281;rs7751664;rs369647967;rs7772600;rs6938239;rs6938239;rs6938239;rs9366863;rs6930421;rs6930421;rs6930421;rs10947521;rs34265539;rs4443503;rs9380455;rs9380456;rs7739335;rs11455465;rs11455465;rs11455465;rs6906500;rs6929567;rs35486095;rs10807141;rs10738078;rs7763832;rs35830936;rs4513788;rs2814951;rs7758082;rs13206387;rs114543162;rs2764209;rs2814952;rs2814953;rs2814953;rs2814954;rs2814955;rs2764210;rs2814956;rs34810186;rs563667283;rs532412929;rs113344808;rs2814957;rs2814958;rs2477507;rs2477508;rs2764211;rs2764197;rs2492860;rs2814959;rs2764198;rs2814960;rs2814960;rs2814960;rs6940215;rs2814961;rs2764199;rs2814962;rs2814962;rs2814962;rs59474093;rs34884826;rs555575529;rs2764200;rs2764201;rs2764202;rs2764203;rs2764203;rs2764203;rs2814963;rs35542014;rs9462006;rs2492861;rs2764204;rs2764204;rs2764204;rs34404516;rs2814965;rs2764205;rs2764205;rs2764205;rs2814966;rs2814967;rs2764206;rs2764207;rs2814968;rs2814969;rs2814970;rs2814971;rs2764208;rs7755982;rs9462007;rs9462007;rs9462007;rs7756009;rs912716;rs3734268;rs9462009;rs9462010;rs112320767;rs112320767;rs112320767;rs9462011;rs35839188;rs9469856;rs6911549;rs6911549;rs6911549;rs59162539;rs34492800;rs9462012;rs9462012;rs9462012;rs9296127;rs9469857;rs9469858;rs6906606;rs34199419;rs6929470;rs6907244;rs6457787;rs6457788;rs6457789;rs7755822;rs7755822;rs7755822;rs7755926;rs7756405;rs9469859;rs555710140;rs9469860;rs9469860;rs9469860;rs34594913;rs9469861;rs13198620;rs7341253;rs7341267;rs59142559;rs59142559;rs59142559;rs201265600;rs7759227;rs9462014;rs9462014;rs9462014;rs112826162;rs112826162;rs112826162;rs7341329;rs9469862;rs11965761;rs148024643;rs137931729;rs7762644;rs28675115;rs7739766;rs7763224;rs3798352;rs3831083;rs3736896;rs6939345;rs11284276;rs6940395;rs551663658;rs7741437;rs2038841;rs6457790;rs6457790;rs6457790;rs9469863;rs9462015;rs9462016;rs9462016;rs9462016;rs9394248;rs9469864;rs9469864;rs9469864;rs1998702;rs9469866;rs9469867;rs7768189;rs6906759;rs145528950;rs35971461;rs71000097;rs9469869;rs9469870;rs11373099;rs9469871;rs9296128;rs9469872;rs2038840;rs35286251;rs28567450;rs28567450;rs28567450;rs56693020;rs56693020;rs56693020;rs11759151;rs34203456;rs9462018;rs9462019;rs35285078;rs35285078;rs6900188;rs6899938;rs111661625;rs6900847;rs9689160;rs6930036;rs9462020;rs58843872;rs58671447;rs9688715;rs9688715;rs9688715;rs9689516;rs9689820;rs112782669;rs59144247;rs200893385;rs200893385;rs34493158;rs112735232;rs112735232;rs112735232;rs191486015;rs12110321;rs10155746;rs9469876;rs9469877;rs60779786;rs142415291;rs9469878;rs9469879;rs9469880;rs9469882;rs1555773;rs1555773;rs1555773;rs9469883;rs9462021;rs9469884;rs9469885;rs9469886;rs9469887;rs111498384;rs111498384;rs111498384;rs13215181;rs6934662;rs6457791;rs7769961;rs7769820;rs7752060;rs7752522;rs11757370;rs11755420;rs9462022;rs71538269;rs6942040;rs372707548;rs112820943;rs113310749;rs113310749;rs113310749;rs9469889;rs9469890;rs9469890;rs9469890;rs9469890;rs9469890;rs6457792;rs10947531;rs998278;rs74912731;rs9469891;rs9469892;rs9462023;rs9469893;rs4472337;rs4472337;rs150500834;rs150500834;rs7756949;rs6921363;rs3798348;rs3777752;rs9462024;rs2395607;rs2395607;rs9296129;rs9296130;rs9296130;rs9469894;rs9296131;rs6905393;rs4601124;rs34141614;rs66506671;rs9469895;rs9469895;rs9469895;rs9296132;rs9296133;rs2038839;rs2395606;rs73419607;rs73419607;rs73419607;rs7739771;rs35886110;rs10947532;rs397765316;rs6936177;rs6936177;rs6936177;rs6936177;rs6936177;rs1543559;rs3045047;rs59111782;rs1543558;rs7776219;rs73419621;rs73419621;rs73419621;rs552109265;rs552109265;rs113752786;rs113752786;rs113752786;rs1125341;rs1125340;rs368944595;rs368944595;rs368944595;rs2395604;rs1886574;rs7752390;rs7774697;rs6941110;rs9469897;rs9469897;rs9469897;rs12177835;rs566345090;rs9469899;rs9469900;rs9469900;rs9469900;rs9469902;rs9462025;rs9462025;rs9462025;rs7762485;rs7762485;rs7762485;rs7745097;rs60643641;rs60643641;rs60643641;rs11754574;rs11759235;rs11759235;rs11759235;rs7768759;rs9469904;rs13219589;rs9462026;rs9462027;rs9462027;rs9469905;rs112283401;rs112327514;rs9462028;rs6457794;rs6937132;rs6937314;rs368972358;rs7739003;rs6925623;rs6906129;rs11338045;rs34657938;rs4624858;rs2296360;rs4259246;rs34964799;rs34964799;rs34964799;rs397785023;rs397785023;rs397785023;rs112225393;rs112225393;rs112225393;rs58044659;rs11756392;rs11756392;rs11756392;rs13220394;rs6919654;rs9469907;rs9469907;rs9469907;rs6924898;rs36111695;rs7748203;rs9469909;rs9654581;rs9654581;rs9654581;rs9462029;rs9462029;rs9462029;rs112465264;rs112465264;rs112465264;rs35050198;rs111817626;rs111817626;rs111817626;rs9469910;rs9469910;rs6457795;rs35964461;rs9469911;rs9469911;rs9469911;rs6939600;rs11755393;rs11755393;rs16894959;rs16894959;rs16894959;rs16894959;rs16894959;rs9469913;rs9469913;rs9469914;rs6457796;rs6457796;rs4282407;rs1883638;rs1883638;rs9462030;rs9469917;rs9462031;rs9462031;rs3734264;rs6925764;	HDL;HDL_C;HDL_C;HDL_C;HDL;HDL_C;HDL;HDL_C;cholesterol;HDL_C;LDL_C;cholesterol;HDL_C;LDL_C;cholesterol;HDL;HDL_C;LDL_C;TC;cholesterol;HDL;HDL_C;LDL_C;TC;HDL_C;cholesterol;HDL;HDL_C;LDL_C;TC;cholesterol;HDL;HDL_C;LDL_C;HDL;HDL_C;HDL_C;HDL_C;HDL;HDL_C;HDL_C;HDL_C;cholesterol;HDL_C;LDL_C;HDL;HDL_C;HDL;HDL_C;cholesterol;HDL_C;LDL_C;HDL_C;HDL_C;HDL_C;HDL_C;HDL_C;cholesterol;HDL_C;LDL_C;HDL_C;HDL_C;HDL_C;cholesterol;HDL_C;LDL_C;HDL;HDL_C;HDL;HDL_C;cholesterol;HDL_C;LDL_C;HDL;HDL_C;cholesterol;HDL;HDL_C;LDL_C;HDL_C;HDL_C;HDL_C;HDL_C;cholesterol;HDL_C;LDL_C;cholesterol;HDL;HDL_C;LDL_C;cholesterol;HDL_C;LDL_C;HDL_C;HDL_C;HDL_C;HDL_C;HDL;HDL_C;HDL_C;HDL_C;HDL_C;HDL_C;cholesterol;HDL_C;LDL_C;cholesterol;HDL_C;LDL_C;HDL_C;HDL_C;HDL_C;cholesterol;HDL_C;cholesterol;HDL_C;LDL_C;cholesterol;HDL_C;LDL_C;HDL_C;HDL_C;HDL_C;HDL_C;HDL_C;HDL_C;HDL_C;HDL_C;HDL_C;HDL;HDL_C;cholesterol;HDL_C;LDL_C;HDL_C;HDL;HDL_C;cholesterol;HDL;HDL_C;LDL_C;TC;cholesterol;HDL_C;LDL_C;cholesterol;HDL_C;LDL_C;HDL_C;cholesterol;HDL_C;LDL_C;HDL_C;cholesterol;HDL_C;LDL_C;cholesterol;HDL_C;LDL_C;HDL;HDL_C;HDL_C;cholesterol;HDL_C;LDL_C;HDL;HDL_C;HDL_C;HDL_C;HDL_C;HDL_C;HDL_C;HDL_C;HDL_C;cholesterol;HDL;HDL_C;LDL_C;TC;HDL_C;HDL_C;HDL_C;cholesterol;HDL_C;LDL_C;HDL_C;HDL_C;HDL_C;cholesterol;HDL_C;LDL_C;HDL_C;HDL_C;HDL_C;cholesterol;HDL_C;LDL_C;HDL_C;HDL_C;HDL_C;cholesterol;HDL_C;LDL_C;cholesterol;HDL_C;LDL_C;HDL;HDL_C;HDL_C;HDL_C;cholesterol;HDL_C;LDL_C;HDL_C;HDL_C;cholesterol;HDL_C;LDL_C;cholesterol;HDL;HDL_C;LDL_C;HDL_C;HDL_C;HDL_C;cholesterol;HDL;HDL_C;LDL_C;TC;HDL_C;HDL_C;HDL_C;HDL_C;HDL_C;HDL_C;HDL_C;HDL_C;HDL_C;HDL_C;HDL_C;HDL_C;HDL_C;HDL_C;HDL_C;HDL_C;HDL_C;HDL_C;HDL;HDL_C;HDL_C;HDL_C;HDL_C;HDL_C;cholesterol;HDL_C;LDL_C;HDL_C;HDL_C;HDL_C;HDL_C;cholesterol;HDL_C;LDL_C;HDL_C;cholesterol;HDL_C;LDL_C;HDL_C;HDL_C;HDL_C;HDL_C;HDL_C;HDL_C;cholesterol;HDL_C;LDL_C;HDL_C;HDL_C;HDL_C;HDL_C;HDL_C;HDL_C;HDL_C;HDL_C;HDL_C;HDL_C;HDL_C;HDL_C;HDL_C;HDL_C;HDL;HDL_C;HDL_C;HDL_C;HDL_C;HDL_C;HDL_C;HDL_C;HDL_C;HDL_C;HDL_C;HDL_C;HDL_C;HDL_C;HDL_C;HDL_C;HDL_C;HDL_C;HDL_C;cholesterol;HDL_C;LDL_C;HDL_C;HDL_C;HDL_C;cholesterol;HDL_C;LDL_C;HDL_C;HDL_C;HDL_C;HDL_C;HDL_C;HDL_C;cholesterol;HDL_C;LDL_C;HDL_C;HDL_C;HDL_C;HDL_C;cholesterol;HDL_C;LDL_C;HDL_C;HDL_C;cholesterol;HDL_C;LDL_C;HDL_C;HDL_C;HDL_C;HDL_C;HDL_C;HDL_C;HDL_C;HDL_C;HDL_C;HDL_C;cholesterol;HDL_C;LDL_C;HDL_C;HDL_C;HDL_C;HDL_C;HDL_C;cholesterol;HDL_C;LDL_C;HDL_C;HDL_C;HDL_C;cholesterol;HDL_C;LDL_C;HDL_C;HDL_C;cholesterol;HDL_C;LDL_C;HDL_C;HDL_C;HDL_C;HDL_C;HDL_C;HDL_C;HDL_C;HDL_C;HDL_C;HDL_C;cholesterol;HDL_C;LDL_C;HDL_C;HDL_C;HDL_C;HDL_C;cholesterol;HDL_C;LDL_C;HDL_C;HDL_C;HDL_C;HDL_C;HDL_C;cholesterol;HDL_C;LDL_C;HDL_C;HDL_C;cholesterol;HDL_C;LDL_C;cholesterol;HDL_C;LDL_C;HDL_C;HDL_C;HDL_C;HDL_C;HDL_C;HDL_C;HDL_C;HDL_C;HDL_C;HDL_C;HDL_C;HDL_C;HDL_C;HDL_C;HDL_C;HDL_C;HDL_C;HDL_C;cholesterol;HDL_C;LDL_C;HDL_C;HDL_C;cholesterol;HDL_C;LDL_C;HDL_C;cholesterol;HDL_C;LDL_C;HDL_C;HDL_C;HDL_C;HDL_C;HDL_C;HDL_C;HDL_C;HDL_C;HDL_C;HDL_C;HDL_C;HDL_C;HDL_C;HDL_C;HDL_C;HDL_C;cholesterol;HDL_C;LDL_C;cholesterol;HDL_C;LDL_C;HDL_C;HDL_C;HDL_C;HDL_C;cholesterol;HDL_C;HDL_C;HDL_C;HDL_C;HDL_C;HDL_C;HDL_C;HDL_C;HDL_C;HDL_C;cholesterol;HDL_C;LDL_C;HDL_C;HDL_C;HDL_C;HDL_C;cholesterol;HDL_C;HDL_C;cholesterol;HDL_C;LDL_C;HDL_C;HDL_C;HDL_C;HDL_C;HDL_C;HDL_C;HDL_C;HDL_C;HDL_C;HDL_C;HDL_C;cholesterol;HDL_C;LDL_C;HDL_C;HDL_C;HDL_C;HDL_C;HDL_C;HDL_C;cholesterol;HDL_C;LDL_C;HDL_C;HDL_C;HDL_C;HDL_C;HDL_C;HDL_C;HDL_C;HDL_C;HDL_C;HDL_C;HDL_C;HDL_C;HDL_C;HDL_C;cholesterol;HDL_C;LDL_C;HDL_C;cholesterol;HDL;HDL_C;LDL_C;TC;HDL_C;HDL_C;HDL_C;HDL_C;HDL_C;HDL_C;HDL_C;HDL_C;cholesterol;HDL_C;cholesterol;HDL_C;HDL_C;HDL_C;HDL_C;HDL_C;HDL_C;cholesterol;HDL_C;HDL_C;cholesterol;HDL_C;HDL_C;HDL_C;HDL_C;HDL_C;HDL_C;HDL_C;cholesterol;HDL_C;LDL_C;HDL_C;HDL_C;HDL_C;HDL_C;cholesterol;HDL_C;LDL_C;HDL_C;HDL_C;HDL_C;HDL_C;cholesterol;HDL;HDL_C;LDL_C;TC;HDL_C;HDL_C;HDL_C;HDL_C;HDL_C;cholesterol;HDL_C;LDL_C;cholesterol;HDL_C;cholesterol;HDL_C;LDL_C;HDL_C;HDL_C;cholesterol;HDL_C;LDL_C;HDL_C;HDL_C;HDL_C;HDL_C;HDL_C;cholesterol;HDL_C;LDL_C;HDL_C;HDL_C;HDL_C;cholesterol;HDL_C;LDL_C;HDL_C;cholesterol;HDL_C;LDL_C;cholesterol;HDL_C;LDL_C;HDL_C;cholesterol;HDL_C;LDL_C;HDL_C;cholesterol;HDL_C;LDL_C;HDL_C;HDL_C;HDL_C;HDL_C;HDL;HDL_C;HDL_C;HDL_C;HDL_C;HDL_C;HDL_C;HDL_C;HDL_C;HDL_C;HDL_C;HDL_C;HDL_C;HDL_C;HDL_C;HDL_C;HDL_C;HDL_C;cholesterol;HDL_C;LDL_C;cholesterol;HDL_C;LDL_C;cholesterol;HDL_C;LDL_C;HDL_C;cholesterol;HDL_C;LDL_C;HDL_C;HDL_C;cholesterol;HDL_C;LDL_C;HDL_C;HDL_C;HDL_C;HDL_C;cholesterol;HDL_C;LDL_C;cholesterol;HDL_C;LDL_C;cholesterol;HDL_C;LDL_C;HDL_C;cholesterol;HDL_C;LDL_C;cholesterol;HDL_C;HDL_C;HDL_C;cholesterol;HDL_C;LDL_C;HDL_C;HDL;HDL_C;cholesterol;HDL;HDL_C;LDL_C;TC;cholesterol;HDL_C;HDL_C;HDL;HDL_C;HDL_C;cholesterol;HDL_C;HDL_C;HDL_C;cholesterol;HDL_C;HDL_C;HDL_C;	Willer_et_al_2013;UKBB;UKBB;UKBB;Willer_et_al_2013;UKBB;Willer_et_al_2013;UKBB;UKBB;UKBB;UKBB;UKBB;UKBB;UKBB;UKBB;Willer_et_al_2013;UKBB;UKBB;Willer_et_al_2013;UKBB;Willer_et_al_2013;UKBB;UKBB;Willer_et_al_2013;UKBB;UKBB;Willer_et_al_2013;UKBB;UKBB;Willer_et_al_2013;UKBB;Willer_et_al_2013;UKBB;UKBB;Willer_et_al_2013;UKBB;UKBB;UKBB;Willer_et_al_2013;UKBB;UKBB;UKBB;UKBB;UKBB;UKBB;Willer_et_al_2013;UKBB;Willer_et_al_2013;UKBB;UKBB;UKBB;UKBB;UKBB;UKBB;UKBB;UKBB;UKBB;UKBB;UKBB;UKBB;UKBB;UKBB;UKBB;UKBB;UKBB;UKBB;Willer_et_al_2013;UKBB;Willer_et_al_2013;UKBB;UKBB;UKBB;UKBB;Willer_et_al_2013;UKBB;UKBB;Willer_et_al_2013;UKBB;UKBB;UKBB;UKBB;UKBB;UKBB;UKBB;UKBB;UKBB;UKBB;Willer_et_al_2013;UKBB;UKBB;UKBB;UKBB;UKBB;UKBB;UKBB;UKBB;UKBB;Willer_et_al_2013;UKBB;UKBB;UKBB;UKBB;UKBB;UKBB;UKBB;UKBB;UKBB;UKBB;UKBB;UKBB;UKBB;UKBB;UKBB;UKBB;UKBB;UKBB;UKBB;UKBB;UKBB;UKBB;UKBB;UKBB;UKBB;UKBB;UKBB;UKBB;UKBB;UKBB;UKBB;Willer_et_al_2013;UKBB;UKBB;UKBB;UKBB;UKBB;Willer_et_al_2013;UKBB;UKBB;Willer_et_al_2013;UKBB;UKBB;Willer_et_al_2013;UKBB;UKBB;UKBB;UKBB;UKBB;UKBB;UKBB;UKBB;UKBB;UKBB;UKBB;UKBB;UKBB;UKBB;UKBB;UKBB;UKBB;Willer_et_al_2013;UKBB;UKBB;UKBB;UKBB;UKBB;Willer_et_al_2013;UKBB;UKBB;UKBB;UKBB;UKBB;UKBB;UKBB;UKBB;UKBB;Willer_et_al_2013;UKBB;UKBB;Willer_et_al_2013;UKBB;UKBB;UKBB;UKBB;UKBB;UKBB;UKBB;UKBB;UKBB;UKBB;UKBB;UKBB;UKBB;UKBB;UKBB;UKBB;UKBB;UKBB;UKBB;UKBB;UKBB;UKBB;UKBB;UKBB;UKBB;UKBB;UKBB;Willer_et_al_2013;UKBB;UKBB;UKBB;UKBB;UKBB;UKBB;UKBB;UKBB;UKBB;UKBB;UKBB;UKBB;Willer_et_al_2013;UKBB;UKBB;UKBB;UKBB;UKBB;UKBB;Willer_et_al_2013;UKBB;UKBB;Willer_et_al_2013;UKBB;UKBB;UKBB;UKBB;UKBB;UKBB;UKBB;UKBB;UKBB;UKBB;UKBB;UKBB;UKBB;UKBB;UKBB;UKBB;UKBB;UKBB;Willer_et_al_2013;UKBB;UKBB;UKBB;UKBB;UKBB;UKBB;UKBB;UKBB;UKBB;UKBB;UKBB;UKBB;UKBB;UKBB;UKBB;UKBB;UKBB;UKBB;UKBB;UKBB;UKBB;UKBB;UKBB;UKBB;UKBB;UKBB;UKBB;UKBB;UKBB;UKBB;UKBB;UKBB;UKBB;UKBB;UKBB;UKBB;UKBB;UKBB;UKBB;UKBB;UKBB;UKBB;Willer_et_al_2013;UKBB;UKBB;UKBB;UKBB;UKBB;UKBB;UKBB;UKBB;UKBB;UKBB;UKBB;UKBB;UKBB;UKBB;UKBB;UKBB;UKBB;UKBB;UKBB;UKBB;UKBB;UKBB;UKBB;UKBB;UKBB;UKBB;UKBB;UKBB;UKBB;UKBB;UKBB;UKBB;UKBB;UKBB;UKBB;UKBB;UKBB;UKBB;UKBB;UKBB;UKBB;UKBB;UKBB;UKBB;UKBB;UKBB;UKBB;UKBB;UKBB;UKBB;UKBB;UKBB;UKBB;UKBB;UKBB;UKBB;UKBB;UKBB;UKBB;UKBB;UKBB;UKBB;UKBB;UKBB;UKBB;UKBB;UKBB;UKBB;UKBB;UKBB;UKBB;UKBB;UKBB;UKBB;UKBB;UKBB;UKBB;UKBB;UKBB;UKBB;UKBB;UKBB;UKBB;UKBB;UKBB;UKBB;UKBB;UKBB;UKBB;UKBB;UKBB;UKBB;UKBB;UKBB;UKBB;UKBB;UKBB;UKBB;UKBB;UKBB;UKBB;UKBB;UKBB;UKBB;UKBB;UKBB;UKBB;UKBB;UKBB;UKBB;UKBB;UKBB;UKBB;UKBB;UKBB;UKBB;UKBB;UKBB;UKBB;UKBB;UKBB;UKBB;UKBB;UKBB;UKBB;UKBB;UKBB;UKBB;UKBB;UKBB;UKBB;UKBB;UKBB;UKBB;UKBB;UKBB;UKBB;UKBB;UKBB;UKBB;UKBB;UKBB;UKBB;UKBB;UKBB;UKBB;UKBB;UKBB;UKBB;UKBB;UKBB;UKBB;UKBB;UKBB;UKBB;UKBB;UKBB;UKBB;UKBB;UKBB;UKBB;UKBB;UKBB;UKBB;UKBB;UKBB;UKBB;UKBB;UKBB;UKBB;UKBB;UKBB;UKBB;UKBB;UKBB;UKBB;UKBB;UKBB;UKBB;UKBB;UKBB;UKBB;UKBB;UKBB;UKBB;UKBB;UKBB;UKBB;UKBB;UKBB;UKBB;UKBB;UKBB;UKBB;UKBB;UKBB;UKBB;UKBB;UKBB;UKBB;UKBB;UKBB;UKBB;UKBB;UKBB;UKBB;UKBB;UKBB;UKBB;UKBB;UKBB;UKBB;UKBB;UKBB;UKBB;UKBB;UKBB;UKBB;UKBB;UKBB;UKBB;UKBB;UKBB;UKBB;UKBB;UKBB;UKBB;UKBB;UKBB;UKBB;UKBB;UKBB;UKBB;UKBB;UKBB;UKBB;UKBB;UKBB;Willer_et_al_2013;UKBB;UKBB;Willer_et_al_2013;UKBB;UKBB;UKBB;UKBB;UKBB;UKBB;UKBB;UKBB;UKBB;UKBB;UKBB;UKBB;UKBB;UKBB;UKBB;UKBB;UKBB;UKBB;UKBB;UKBB;UKBB;UKBB;UKBB;UKBB;UKBB;UKBB;UKBB;UKBB;UKBB;UKBB;UKBB;UKBB;UKBB;UKBB;UKBB;UKBB;UKBB;UKBB;UKBB;UKBB;UKBB;UKBB;UKBB;Willer_et_al_2013;UKBB;UKBB;Willer_et_al_2013;UKBB;UKBB;UKBB;UKBB;UKBB;UKBB;UKBB;UKBB;UKBB;UKBB;UKBB;UKBB;UKBB;UKBB;UKBB;UKBB;UKBB;UKBB;UKBB;UKBB;UKBB;UKBB;UKBB;UKBB;UKBB;UKBB;UKBB;UKBB;UKBB;UKBB;UKBB;UKBB;UKBB;UKBB;UKBB;UKBB;UKBB;UKBB;UKBB;UKBB;UKBB;UKBB;UKBB;UKBB;UKBB;UKBB;UKBB;UKBB;UKBB;UKBB;UKBB;Willer_et_al_2013;UKBB;UKBB;UKBB;UKBB;UKBB;UKBB;UKBB;UKBB;UKBB;UKBB;UKBB;UKBB;UKBB;UKBB;UKBB;UKBB;UKBB;UKBB;UKBB;UKBB;UKBB;UKBB;UKBB;UKBB;UKBB;UKBB;UKBB;UKBB;UKBB;UKBB;UKBB;UKBB;UKBB;UKBB;UKBB;UKBB;UKBB;UKBB;UKBB;UKBB;UKBB;UKBB;UKBB;UKBB;UKBB;UKBB;UKBB;UKBB;UKBB;UKBB;UKBB;UKBB;UKBB;UKBB;UKBB;UKBB;UKBB;UKBB;UKBB;UKBB;Willer_et_al_2013;UKBB;UKBB;Willer_et_al_2013;UKBB;UKBB;Willer_et_al_2013;UKBB;UKBB;UKBB;Willer_et_al_2013;UKBB;UKBB;UKBB;UKBB;UKBB;UKBB;UKBB;UKBB;UKBB;UKBB;	NA	NA	34624313;34700858;35165297;	rs6907508;rs9368830;rs3800406;	LDL_cholesterol;HDL_cholesterol;Total_cholesterol_levels;	Klarin_et_al.;Klarin_et_al.;Klarin_et_al.;
