## Supplementary Tables S1-S11 for "Genome-wide characterization of circulating metabolic biomarkers reveals substantial pleiotropy and novel disease pathways" (part 120 of 356)

### Sheet: TableS5_all_lead_SNP_assoc (continued)
Table S5. Significant lead SNP – metabolic trait associations.
6_7	6	33965215	35886872	HDL-C	34800435	6:34800435:C:T	rs112563428	t	c	0.1427	-0.0555326	0.0060798	6.604e-20	19.18	31	0.315	No	UHRF1BP1	ILRUN	Biology	29	ApoA1;EstC;HDL2-C;HDL3-C;HDL-C;HDL-D;IDL-FC_percent;L-HDL-C;L-HDL-CE;L-HDL-FC;L-HDL-L;L-HDL-P;L-HDL-PL;M-HDL-C;M-HDL-CE;M-HDL-FC;M-HDL-FC_percent;M-HDL-L;M-HDL-P;M-HDL-PL;PC;SM;TotCho;TotPG;XL-HDL-C;XL-HDL-FC;XL-HDL-L;XL-HDL-P;XL-HDL-PL;	2	region_6_7_locus_1	intron_variant	NA	NA	NA	K11_COELIAC (p=2.04362e-11);	Platelet count (Astle W 2016); Plateletcrit (Astle W 2016); Arm fat mass left (Neale B 2017); Arm fat mass right (Neale B 2017); Arm fat percentage left (Neale B 2017); Arm fat percentage right (Neale B 2017); Arm fat-free mass left (Neale B 2017); Arm fat-free mass right (Neale B 2017); Arm predicted mass left (Neale B 2017); Arm predicted mass right (Neale B 2017); Basal metabolic rate (Neale B 2017); Body fat percentage (Neale B 2017); Body mass index (Neale B 2017); Comparative height size at age 10 (Neale B 2017); Forced expiratory volume in 1-second, predicted (Neale B 2017); Height (Neale B 2017); Hip circumference (Neale B 2017); Leg fat mass left (Neale B 2017); Leg fat mass right (Neale B 2017); Leg fat percentage left (Neale B 2017); Leg fat percentage right (Neale B 2017); Leg fat-free mass left (Neale B 2017); Leg fat-free mass right (Neale B 2017); Leg predicted mass left (Neale B 2017); Leg predicted mass right (Neale B 2017); Pulse rate (Neale B 2017); Sitting height (Neale B 2017); Trunk fat mass (Neale B 2017); Trunk fat percentage (Neale B 2017); Trunk fat-free mass (Neale B 2017); Trunk predicted mass (Neale B 2017); Waist circumference (Neale B 2017); Weight (Neale B 2017); Whole body fat mass (Neale B 2017); Whole body fat-free mass (Neale B 2017); Whole body water mass (Neale B 2017); Coronary artery disease (van der Harst P 2018);	NA	NA	NA	6:34465215;6:34468333;6:34472203;6:34474639;6:34475878;6:34476644;6:34477793;6:34478514;6:34480473;6:34481140;6:34482267;6:34482498;6:34482498;6:34482498;6:34483749;6:34489516;6:34498328;6:34498328;6:34498923;6:34498923;6:34503279;6:34503279;6:34503279;6:34503338;6:34503338;6:34503338;6:34503338;6:34503439;6:34503439;6:34503439;6:34503446;6:34503446;6:34503517;6:34503517;6:34503517;6:34503644;6:34503644;6:34503677;6:34503677;6:34503739;6:34503739;6:34503885;6:34503885;6:34504042;6:34504042;6:34504388;6:34504388;6:34504478;6:34504478;6:34504767;6:34504767;6:34504767;6:34505194;6:34505194;6:34505194;6:34510838;6:34510838;6:34546560;6:34546560;6:34546560;6:34546560;6:34548206;6:34548206;6:34548206;6:34548296;6:34548296;6:34548296;6:34551344;6:34551344;6:34551344;6:34552110;6:34552110;6:34552110;6:34552736;6:34552736;6:34552736;6:34552736;6:34552736;6:34552797;6:34552797;6:34552797;6:34552797;6:34552797;6:34557246;6:34557246;6:34557246;6:34557246;6:34557246;6:34563060;6:34563060;6:34563060;6:34563060;6:34563164;6:34563164;6:34569253;6:34569720;6:34569720;6:34569720;6:34570922;6:34570922;6:34570922;6:34576433;6:34576433;6:34576433;6:34577257;6:34577257;6:34577257;6:34577751;6:34578879;6:34578879;6:34578879;6:34580751;6:34580751;6:34580751;6:34581636;6:34581636;6:34581636;6:34581636;6:34581937;6:34584951;6:34585344;6:34585931;6:34589632;6:34589632;6:34589632;6:34591207;6:34591207;6:34591207;6:34591207;6:34591320;6:34591320;6:34591320;6:34592090;6:34592090;6:34592090;6:34592731;6:34594440;6:34601031;6:34601825;6:34602654;6:34602654;6:34602654;6:34602685;6:34602685;6:34602685;6:34603303;6:34603346;6:34603350;6:34603350;6:34603646;6:34603646;6:34603646;6:34603691;6:34603691;6:34603691;6:34604185;6:34604185;6:34604185;6:34608640;6:34611000;6:34612379;6:34616322;6:34616322;6:34616322;6:34616322;6:34617869;6:34617869;6:34617869;6:34618893;6:34618893;6:34618893;6:34618893;6:34618893;6:34618937;6:34618937;6:34618937;6:34618958;6:34618958;6:34618958;6:34620153;6:34620153;6:34620153;6:34621314;6:34621314;6:34621314;6:34621470;6:34621470;6:34621470;6:34622561;6:34622561;6:34622561;6:34622676;6:34622676;6:34622991;6:34623905;6:34623905;6:34623905;6:34625211;6:34625211;6:34627437;6:34633069;6:34633069;6:34634263;6:34634953;6:34635809;6:34638847;6:34638847;6:34638847;6:34638847;6:34638847;6:34643752;6:34643752;6:34643752;6:34645266;6:34645266;6:34645266;6:34645322;6:34650934;6:34650934;6:34650934;6:34651306;6:34653413;6:34653413;6:34653413;6:34654544;6:34654544;6:34654544;6:34656462;6:34657809;6:34657809;6:34657809;6:34658363;6:34658565;6:34658565;6:34658565;6:34659054;6:34659054;6:34659054;6:34659054;6:34663598;6:34663598;6:34663598;6:34663598;6:34663598;6:34664207;6:34668442;6:34668694;6:34672642;6:34674316;6:34676130;6:34676237;6:34676680;6:34676826;6:34677103;6:34677103;6:34680570;6:34680570;6:34680570;6:34681188;6:34681647;6:34681811;6:34683635;6:34683635;6:34683635;6:34685007;6:34685007;6:34689126;6:34689126;6:34689126;6:34689939;6:34690801;6:34691724;6:34692474;6:34692474;6:34692474;6:34692585;6:34693960;6:34696793;6:34697114;6:34698146;6:34706201;6:34706201;6:34706201;6:34706982;6:34707861;6:34707861;6:34707861;6:34707885;6:34708609;6:34708775;6:34708896;6:34708901;6:34708901;6:34708901;6:34711467;6:34711467;6:34711467;6:34711946;6:34712010;6:34712010;6:34712010;6:34715341;6:34715341;6:34715341;6:34716886;6:34716886;6:34716886;6:34717473;6:34717473;6:34717473;6:34717578;6:34717578;6:34717578;6:34719174;6:34719174;6:34719174;6:34722282;6:34722282;6:34722282;6:34724815;6:34724815;6:34724815;6:34727187;6:34727187;6:34727187;6:34727888;6:34728071;6:34728071;6:34728071;6:34728253;6:34728253;6:34728253;6:34728735;6:34728735;6:34728735;6:34729158;6:34729158;6:34729158;6:34731649;6:34735883;6:34736134;6:34737006;6:34738990;6:34738990;6:34738990;6:34739790;6:34739790;6:34739790;6:34739932;6:34739932;6:34739932;6:34743866;6:34744628;6:34746957;6:34747409;6:34747409;6:34747409;6:34747450;6:34747450;6:34747450;6:34748893;6:34748893;6:34749526;6:34749849;6:34752593;6:34752593;6:34752593;6:34753277;6:34753277;6:34753748;6:34753748;6:34753748;6:34755312;6:34758133;6:34758133;6:34758133;6:34759502;6:34759502;6:34759502;6:34761700;6:34763261;6:34763261;6:34763261;6:34763982;6:34763982;6:34763982;6:34763982;6:34763982;6:34764443;6:34767268;6:34769765;6:34769765;6:34770150;6:34770150;6:34773727;6:34773727;6:34774449;6:34774449;6:34777401;6:34777401;6:34777401;6:34777533;6:34779065;6:34779065;6:34779065;6:34782201;6:34783717;6:34783717;6:34783717;6:34783717;6:34783717;6:34785079;6:34785079;6:34785079;6:34785628;6:34785628;6:34786258;6:34786258;6:34786258;6:34786933;6:34786933;6:34786933;6:34791465;6:34791465;6:34791465;6:34793333;6:34793333;6:34793333;6:34793836;6:34793836;6:34793836;6:34794088;6:34794088;6:34794088;6:34794744;6:34794744;6:34794744;6:34795102;6:34795102;6:34795102;6:34796084;6:34797241;6:34797241;6:34800435;6:34800435;6:34800435;6:34805296;6:34805296;6:34805296;6:34805542;6:34805542;6:34805542;6:34806273;6:34806273;6:34806273;6:34807894;6:34807894;6:34807894;6:34810799;6:34810799;6:34810799;6:34814099;6:34814099;6:34814099;6:34815203;6:34815203;6:34815203;6:34816060;6:34816060;6:34816060;6:34817874;6:34817874;6:34817874;6:34819114;6:34819114;6:34821394;6:34821394;6:34821394;6:34825662;6:34825662;6:34825662;6:34825662;6:34825662;6:34827085;6:34827085;6:34828553;6:34828553;6:34830754;6:34830754;6:34831761;6:34831761;6:35057331;6:35057331;6:35057331;6:35057331;6:35057331;6:35099094;6:35099094;6:35099094;6:35101198;6:35101198;6:35133074;6:35133074;6:35133074;6:35133074;6:35133074;6:35162141;6:35162141;6:35162141;6:35162141;6:35162141;6:35188611;6:35188611;6:35188611;6:35386872;6:35386872;6:35386872;	rs75776386;rs114032116;rs138805085;rs35429796;rs376206893;rs73407707;rs75152896;rs80254589;rs77579349;rs3800471;rs11753634;rs11758326;rs11758326;rs11758326;rs76458888;rs79379247;rs41312309;rs41312309;rs6919434;rs6919434;rs11758420;rs11758420;rs11758420;rs11758426;rs11758426;rs11758426;rs11758426;rs11756280;rs11756280;rs11756280;rs11756281;rs11756281;rs11758471;rs11758471;rs11758471;rs77587944;rs77587944;rs78871484;rs78871484;rs78121911;rs78121911;rs138072380;rs138072380;rs76990047;rs76990047;rs76452512;rs76452512;rs77186075;rs77186075;rs11754548;rs11754548;rs11754548;rs7754038;rs7754038;rs7754038;rs11758529;rs11758529;rs2814982;rs2814982;rs2814982;rs2814982;rs2744939;rs2744939;rs2744939;rs2814985;rs2814985;rs2814985;rs146855224;rs146855224;rs146855224;rs2744938;rs2744938;rs2744938;rs2814943;rs2814943;rs2814943;rs2814943;rs2814943;rs2814944;rs2814944;rs2814944;rs2814944;rs2814944;rs2744937;rs2744937;rs2744937;rs2744937;rs2744937;rs2744977;rs2744977;rs2744977;rs2744977;rs205262;rs205262;rs138154425;rs2814973;rs2814973;rs2814973;rs2092344;rs2092344;rs2092344;rs2814977;rs2814977;rs2814977;rs11754773;rs11754773;rs11754773;rs2744975;rs113698689;rs113698689;rs113698689;rs11752260;rs11752260;rs11752260;rs2744971;rs2744971;rs2744971;rs2744971;rs2744970;rs2744968;rs2744967;rs2744966;rs2744965;rs2744965;rs2744965;rs2814983;rs2814983;rs2814983;rs2814983;rs2744964;rs2744964;rs2744964;rs6907508;rs6907508;rs6907508;rs2744963;rs2744962;rs137991403;rs4618513;rs112546638;rs112546638;rs112546638;rs2814986;rs2814986;rs2814986;rs2492862;rs6923682;rs59366096;rs59366096;rs2492863;rs2492863;rs2492863;rs76967117;rs76967117;rs76967117;rs148629808;rs148629808;rs148629808;rs2814989;rs60917185;rs2814990;rs3800461;rs3800461;rs3800461;rs3800461;rs111613200;rs111613200;rs111613200;rs2814993;rs2814993;rs2814993;rs2814993;rs2814993;rs2744956;rs2744956;rs2744956;rs2744955;rs2744955;rs2744955;rs2814994;rs2814994;rs2814994;rs2814996;rs2814996;rs2814996;rs2744954;rs2744954;rs2744954;rs145294670;rs145294670;rs145294670;rs2252551;rs2252551;rs2814997;rs112540634;rs112540634;rs112540634;rs2814998;rs2814998;rs2744952;rs575032847;rs575032847;rs2815000;rs2744948;rs2815003;rs2815005;rs2815005;rs2815005;rs2815005;rs2815005;rs2744942;rs2744942;rs2744942;rs2492859;rs2492859;rs2492859;rs2064253;rs10609471;rs10609471;rs10609471;rs111868030;rs2814948;rs2814948;rs2814948;rs56930444;rs56930444;rs56930444;rs2744953;rs2744947;rs2744947;rs2744947;rs2814950;rs59136961;rs59136961;rs59136961;rs2744972;rs2744972;rs2744972;rs2744972;rs3800457;rs3800457;rs3800457;rs3800457;rs3800457;rs3800456;rs9368829;rs9380451;rs9296126;rs7752237;rs4713823;rs4711399;rs367753317;rs6457785;rs6932930;rs6932930;rs4713824;rs4713824;rs4713824;rs7751664;rs369647967;rs7772600;rs6938239;rs6938239;rs6938239;rs56222036;rs56222036;rs6930421;rs6930421;rs6930421;rs4443503;rs9380456;rs7739335;rs11455465;rs11455465;rs11455465;rs6906500;rs7763832;rs114543162;rs2764209;rs2814954;rs2814960;rs2814960;rs2814960;rs2764199;rs2814962;rs2814962;rs2814962;rs59474093;rs555575529;rs2764200;rs2764202;rs2764203;rs2764203;rs2764203;rs2764204;rs2764204;rs2764204;rs2814965;rs2764205;rs2764205;rs2764205;rs9462007;rs9462007;rs9462007;rs112320767;rs112320767;rs112320767;rs6911549;rs6911549;rs6911549;rs61431557;rs61431557;rs61431557;rs9462012;rs9462012;rs9462012;rs7755822;rs7755822;rs7755822;rs9469860;rs9469860;rs9469860;rs59142559;rs59142559;rs59142559;rs201265600;rs75398113;rs75398113;rs75398113;rs9462014;rs9462014;rs9462014;rs112826162;rs112826162;rs112826162;rs114863007;rs114863007;rs114863007;rs148024643;rs3736896;rs6939345;rs551663658;rs6457790;rs6457790;rs6457790;rs9462016;rs9462016;rs9462016;rs9469864;rs9469864;rs9469864;rs71000097;rs11373099;rs35286251;rs28567450;rs28567450;rs28567450;rs56693020;rs56693020;rs56693020;rs35285078;rs35285078;rs111661625;rs9689160;rs9688715;rs9688715;rs9688715;rs200893385;rs200893385;rs112735232;rs112735232;rs112735232;rs142415291;rs1555773;rs1555773;rs1555773;rs111498384;rs111498384;rs111498384;rs71538269;rs113310749;rs113310749;rs113310749;rs9469890;rs9469890;rs9469890;rs9469890;rs9469890;rs6457792;rs74912731;rs4472337;rs4472337;rs150500834;rs150500834;rs2395607;rs2395607;rs9296130;rs9296130;rs9469895;rs9469895;rs9469895;rs9296133;rs73419607;rs73419607;rs73419607;rs397765316;rs6936177;rs6936177;rs6936177;rs6936177;rs6936177;rs73419621;rs73419621;rs73419621;rs552109265;rs552109265;rs113752786;rs113752786;rs113752786;rs368944595;rs368944595;rs368944595;rs9469897;rs9469897;rs9469897;rs9469900;rs9469900;rs9469900;rs9462025;rs9462025;rs9462025;rs7762485;rs7762485;rs7762485;rs60643641;rs60643641;rs60643641;rs11759235;rs11759235;rs11759235;rs9469904;rs9462027;rs9462027;rs112563428;rs112563428;rs112563428;rs34964799;rs34964799;rs34964799;rs397785023;rs397785023;rs397785023;rs112225393;rs112225393;rs112225393;rs11756392;rs11756392;rs11756392;rs9469907;rs9469907;rs9469907;rs9654581;rs9654581;rs9654581;rs9462029;rs9462029;rs9462029;rs112465264;rs112465264;rs112465264;rs111817626;rs111817626;rs111817626;rs9469910;rs9469910;rs9469911;rs9469911;rs9469911;rs16894959;rs16894959;rs16894959;rs16894959;rs16894959;rs9469913;rs9469913;rs6457796;rs6457796;rs1883638;rs1883638;rs9462031;rs9462031;rs3822921;rs3822921;rs3822921;rs3822921;rs3822921;rs34523546;rs34523546;rs34523546;rs13205738;rs13205738;rs3800406;rs3800406;rs3800406;rs3800406;rs3800406;rs11755266;rs11755266;rs11755266;rs11755266;rs11755266;rs34825382;rs34825382;rs34825382;rs36018387;rs36018387;rs36018387;	HDL_C;HDL_C;HDL_C;HDL_C;HDL_C;HDL_C;HDL_C;HDL_C;HDL_C;HDL_C;HDL_C;HDL;HDL_C;TC;HDL_C;HDL_C;cholesterol;HDL_C;cholesterol;HDL_C;cholesterol;HDL_C;TC;cholesterol;HDL;HDL_C;TC;cholesterol;HDL_C;TC;cholesterol;HDL_C;cholesterol;HDL_C;TC;cholesterol;HDL_C;cholesterol;HDL_C;cholesterol;HDL_C;cholesterol;HDL_C;cholesterol;HDL_C;cholesterol;HDL_C;cholesterol;HDL_C;cholesterol;HDL_C;TC;cholesterol;HDL_C;TC;cholesterol;HDL_C;cholesterol;HDL;HDL_C;TC;cholesterol;HDL_C;LDL_C;cholesterol;HDL_C;LDL_C;cholesterol;HDL_C;LDL_C;cholesterol;HDL_C;LDL_C;cholesterol;HDL;HDL_C;LDL_C;TC;cholesterol;HDL;HDL_C;LDL_C;TC;cholesterol;HDL;HDL_C;LDL_C;TC;cholesterol;HDL;HDL_C;LDL_C;HDL;HDL_C;HDL_C;cholesterol;HDL_C;LDL_C;cholesterol;HDL_C;LDL_C;cholesterol;HDL_C;LDL_C;cholesterol;HDL_C;LDL_C;HDL_C;cholesterol;HDL_C;LDL_C;cholesterol;HDL_C;LDL_C;cholesterol;HDL;HDL_C;LDL_C;HDL_C;HDL_C;HDL_C;HDL_C;cholesterol;HDL_C;LDL_C;cholesterol;HDL;HDL_C;LDL_C;cholesterol;HDL_C;LDL_C;cholesterol;HDL_C;LDL_C;HDL_C;HDL_C;HDL_C;HDL_C;cholesterol;HDL_C;LDL_C;cholesterol;HDL_C;LDL_C;HDL_C;HDL_C;cholesterol;HDL_C;cholesterol;HDL_C;LDL_C;cholesterol;HDL_C;LDL_C;cholesterol;HDL_C;LDL_C;HDL_C;HDL_C;HDL_C;cholesterol;HDL_C;LDL_C;TC;cholesterol;HDL_C;LDL_C;cholesterol;HDL;HDL_C;LDL_C;TC;cholesterol;HDL_C;LDL_C;cholesterol;HDL_C;LDL_C;cholesterol;HDL_C;LDL_C;cholesterol;HDL_C;LDL_C;cholesterol;HDL_C;LDL_C;cholesterol;HDL_C;LDL_C;HDL;HDL_C;HDL_C;cholesterol;HDL_C;LDL_C;HDL;HDL_C;HDL_C;cholesterol;HDL_C;HDL_C;HDL_C;HDL_C;cholesterol;HDL;HDL_C;LDL_C;TC;cholesterol;HDL_C;LDL_C;cholesterol;HDL_C;LDL_C;HDL_C;cholesterol;HDL_C;LDL_C;HDL_C;cholesterol;HDL_C;LDL_C;cholesterol;HDL_C;LDL_C;HDL_C;cholesterol;HDL_C;LDL_C;HDL_C;cholesterol;HDL_C;LDL_C;cholesterol;HDL;HDL_C;LDL_C;cholesterol;HDL;HDL_C;LDL_C;TC;HDL_C;HDL_C;HDL_C;HDL_C;HDL_C;HDL_C;HDL_C;HDL_C;HDL_C;HDL;HDL_C;cholesterol;HDL_C;LDL_C;HDL_C;HDL_C;HDL_C;cholesterol;HDL_C;LDL_C;cholesterol;HDL_C;cholesterol;HDL_C;LDL_C;HDL_C;HDL_C;HDL_C;cholesterol;HDL_C;LDL_C;HDL_C;HDL_C;HDL_C;HDL_C;HDL_C;cholesterol;HDL_C;LDL_C;HDL_C;cholesterol;HDL_C;LDL_C;HDL_C;HDL_C;HDL_C;HDL_C;cholesterol;HDL_C;LDL_C;cholesterol;HDL_C;LDL_C;HDL_C;cholesterol;HDL_C;LDL_C;cholesterol;HDL_C;LDL_C;cholesterol;HDL_C;LDL_C;cholesterol;HDL_C;LDL_C;cholesterol;HDL_C;LDL_C;cholesterol;HDL_C;LDL_C;cholesterol;HDL_C;LDL_C;cholesterol;HDL_C;LDL_C;cholesterol;HDL_C;LDL_C;HDL_C;cholesterol;HDL_C;LDL_C;cholesterol;HDL_C;LDL_C;cholesterol;HDL_C;LDL_C;cholesterol;HDL_C;LDL_C;HDL_C;HDL_C;HDL_C;HDL_C;cholesterol;HDL_C;LDL_C;cholesterol;HDL_C;LDL_C;cholesterol;HDL_C;LDL_C;HDL_C;HDL_C;HDL_C;cholesterol;HDL_C;LDL_C;cholesterol;HDL_C;LDL_C;cholesterol;HDL_C;HDL_C;HDL_C;cholesterol;HDL_C;LDL_C;cholesterol;HDL_C;cholesterol;HDL_C;LDL_C;HDL_C;cholesterol;HDL_C;LDL_C;cholesterol;HDL_C;LDL_C;HDL_C;cholesterol;HDL_C;LDL_C;cholesterol;HDL;HDL_C;LDL_C;TC;HDL_C;HDL_C;cholesterol;HDL_C;cholesterol;HDL_C;cholesterol;HDL_C;cholesterol;HDL_C;cholesterol;HDL_C;LDL_C;HDL_C;cholesterol;HDL_C;LDL_C;HDL_C;cholesterol;HDL;HDL_C;LDL_C;TC;cholesterol;HDL_C;LDL_C;cholesterol;HDL_C;cholesterol;HDL_C;LDL_C;cholesterol;HDL_C;LDL_C;cholesterol;HDL_C;LDL_C;cholesterol;HDL_C;LDL_C;cholesterol;HDL_C;LDL_C;cholesterol;HDL_C;LDL_C;cholesterol;HDL_C;LDL_C;cholesterol;HDL_C;LDL_C;HDL_C;HDL;HDL_C;cholesterol;HDL_C;LDL_C;cholesterol;HDL_C;LDL_C;cholesterol;HDL_C;LDL_C;cholesterol;HDL_C;LDL_C;cholesterol;HDL_C;LDL_C;cholesterol;HDL_C;LDL_C;cholesterol;HDL_C;LDL_C;cholesterol;HDL_C;LDL_C;cholesterol;HDL_C;LDL_C;cholesterol;HDL_C;LDL_C;cholesterol;HDL_C;cholesterol;HDL_C;LDL_C;cholesterol;HDL;HDL_C;LDL_C;TC;cholesterol;HDL_C;HDL;HDL_C;cholesterol;HDL_C;cholesterol;HDL_C;cholesterol;HDL;HDL_C;LDL_C;TC;cholesterol;HDL_C;LDL_C;cholesterol;LDL_C;cholesterol;HDL;HDL_C;LDL_C;TC;cholesterol;HDL;HDL_C;LDL_C;TC;cholesterol;HDL_C;LDL_C;cholesterol;HDL_C;LDL_C;	UKBB;UKBB;UKBB;UKBB;UKBB;UKBB;UKBB;UKBB;UKBB;UKBB;UKBB;Willer_et_al_2013;UKBB;Willer_et_al_2013;UKBB;UKBB;UKBB;UKBB;UKBB;UKBB;UKBB;UKBB;Willer_et_al_2013;UKBB;Willer_et_al_2013;UKBB;Willer_et_al_2013;UKBB;UKBB;Willer_et_al_2013;UKBB;UKBB;UKBB;UKBB;Willer_et_al_2013;UKBB;UKBB;UKBB;UKBB;UKBB;UKBB;UKBB;UKBB;UKBB;UKBB;UKBB;UKBB;UKBB;UKBB;UKBB;UKBB;Willer_et_al_2013;UKBB;UKBB;Willer_et_al_2013;UKBB;UKBB;UKBB;Willer_et_al_2013;UKBB;Willer_et_al_2013;UKBB;UKBB;UKBB;UKBB;UKBB;UKBB;UKBB;UKBB;UKBB;UKBB;UKBB;UKBB;UKBB;Willer_et_al_2013;UKBB;UKBB;Willer_et_al_2013;UKBB;Willer_et_al_2013;UKBB;UKBB;Willer_et_al_2013;UKBB;Willer_et_al_2013;UKBB;UKBB;Willer_et_al_2013;UKBB;Willer_et_al_2013;UKBB;UKBB;Willer_et_al_2013;UKBB;UKBB;UKBB;UKBB;UKBB;UKBB;UKBB;UKBB;UKBB;UKBB;UKBB;UKBB;UKBB;UKBB;UKBB;UKBB;UKBB;UKBB;UKBB;UKBB;UKBB;UKBB;Willer_et_al_2013;UKBB;UKBB;UKBB;UKBB;UKBB;UKBB;UKBB;UKBB;UKBB;UKBB;Willer_et_al_2013;UKBB;UKBB;UKBB;UKBB;UKBB;UKBB;UKBB;UKBB;UKBB;UKBB;UKBB;UKBB;UKBB;UKBB;UKBB;UKBB;UKBB;UKBB;UKBB;UKBB;UKBB;UKBB;UKBB;UKBB;UKBB;UKBB;UKBB;UKBB;UKBB;UKBB;UKBB;UKBB;UKBB;UKBB;UKBB;UKBB;UKBB;Willer_et_al_2013;UKBB;UKBB;UKBB;UKBB;Willer_et_al_2013;UKBB;UKBB;Willer_et_al_2013;UKBB;UKBB;UKBB;UKBB;UKBB;UKBB;UKBB;UKBB;UKBB;UKBB;UKBB;UKBB;UKBB;UKBB;UKBB;UKBB;UKBB;UKBB;Willer_et_al_2013;UKBB;UKBB;UKBB;UKBB;UKBB;Willer_et_al_2013;UKBB;UKBB;UKBB;UKBB;UKBB;UKBB;UKBB;UKBB;Willer_et_al_2013;UKBB;UKBB;Willer_et_al_2013;UKBB;UKBB;UKBB;UKBB;UKBB;UKBB;UKBB;UKBB;UKBB;UKBB;UKBB;UKBB;UKBB;UKBB;UKBB;UKBB;UKBB;UKBB;UKBB;UKBB;UKBB;UKBB;UKBB;UKBB;UKBB;UKBB;Willer_et_al_2013;UKBB;UKBB;UKBB;Willer_et_al_2013;UKBB;UKBB;Willer_et_al_2013;UKBB;UKBB;UKBB;UKBB;UKBB;UKBB;UKBB;UKBB;UKBB;Willer_et_al_2013;UKBB;UKBB;UKBB;UKBB;UKBB;UKBB;UKBB;UKBB;UKBB;UKBB;UKBB;UKBB;UKBB;UKBB;UKBB;UKBB;UKBB;UKBB;UKBB;UKBB;UKBB;UKBB;UKBB;UKBB;UKBB;UKBB;UKBB;UKBB;UKBB;UKBB;UKBB;UKBB;UKBB;UKBB;UKBB;UKBB;UKBB;UKBB;UKBB;UKBB;UKBB;UKBB;UKBB;UKBB;UKBB;UKBB;UKBB;UKBB;UKBB;UKBB;UKBB;UKBB;UKBB;UKBB;UKBB;UKBB;UKBB;UKBB;UKBB;UKBB;UKBB;UKBB;UKBB;UKBB;UKBB;UKBB;UKBB;UKBB;UKBB;UKBB;UKBB;UKBB;UKBB;UKBB;UKBB;UKBB;UKBB;UKBB;UKBB;UKBB;UKBB;UKBB;UKBB;UKBB;UKBB;UKBB;UKBB;UKBB;UKBB;UKBB;UKBB;UKBB;UKBB;UKBB;UKBB;UKBB;UKBB;UKBB;UKBB;UKBB;UKBB;UKBB;UKBB;UKBB;UKBB;UKBB;UKBB;UKBB;UKBB;UKBB;UKBB;UKBB;UKBB;UKBB;UKBB;UKBB;UKBB;UKBB;UKBB;UKBB;UKBB;UKBB;UKBB;UKBB;UKBB;UKBB;UKBB;UKBB;UKBB;UKBB;Willer_et_al_2013;UKBB;UKBB;Willer_et_al_2013;UKBB;UKBB;UKBB;UKBB;UKBB;UKBB;UKBB;UKBB;UKBB;UKBB;UKBB;UKBB;UKBB;UKBB;UKBB;UKBB;UKBB;UKBB;UKBB;Willer_et_al_2013;UKBB;UKBB;Willer_et_al_2013;UKBB;UKBB;UKBB;UKBB;UKBB;UKBB;UKBB;UKBB;UKBB;UKBB;UKBB;UKBB;UKBB;UKBB;UKBB;UKBB;UKBB;UKBB;UKBB;UKBB;UKBB;UKBB;UKBB;UKBB;UKBB;UKBB;UKBB;UKBB;UKBB;UKBB;Willer_et_al_2013;UKBB;UKBB;UKBB;UKBB;UKBB;UKBB;UKBB;UKBB;UKBB;UKBB;UKBB;UKBB;UKBB;UKBB;UKBB;UKBB;UKBB;UKBB;UKBB;UKBB;UKBB;UKBB;UKBB;UKBB;UKBB;UKBB;UKBB;UKBB;UKBB;UKBB;UKBB;UKBB;UKBB;UKBB;UKBB;UKBB;UKBB;Willer_et_al_2013;UKBB;UKBB;Willer_et_al_2013;UKBB;UKBB;Willer_et_al_2013;UKBB;UKBB;UKBB;UKBB;UKBB;UKBB;Willer_et_al_2013;UKBB;UKBB;Willer_et_al_2013;UKBB;UKBB;UKBB;UKBB;UKBB;UKBB;Willer_et_al_2013;UKBB;UKBB;Willer_et_al_2013;UKBB;Willer_et_al_2013;UKBB;UKBB;Willer_et_al_2013;UKBB;UKBB;UKBB;UKBB;UKBB;UKBB;	NA	NA	34624313;34700858;35165297;	rs6907508;rs9368830;rs3800406;	LDL_cholesterol;HDL_cholesterol;Total_cholesterol_levels;	Klarin_et_al.;Klarin_et_al.;Klarin_et_al.;
6_7	6	33965215	35886872	HDL2-C	34800435	6:34800435:C:T	rs112563428	t	c	0.1427	-0.054512	0.00607232	2.779e-19	18.56	31	0.3455	No	UHRF1BP1	ILRUN	Biology	29	ApoA1;EstC;HDL2-C;HDL3-C;HDL-C;HDL-D;IDL-FC_percent;L-HDL-C;L-HDL-CE;L-HDL-FC;L-HDL-L;L-HDL-P;L-HDL-PL;M-HDL-C;M-HDL-CE;M-HDL-FC;M-HDL-FC_percent;M-HDL-L;M-HDL-P;M-HDL-PL;PC;SM;TotCho;TotPG;XL-HDL-C;XL-HDL-FC;XL-HDL-L;XL-HDL-P;XL-HDL-PL;	2	region_6_7_locus_1	intron_variant	NA	NA	NA	K11_COELIAC (p=2.04362e-11);	Platelet count (Astle W 2016); Plateletcrit (Astle W 2016); Arm fat mass left (Neale B 2017); Arm fat mass right (Neale B 2017); Arm fat percentage left (Neale B 2017); Arm fat percentage right (Neale B 2017); Arm fat-free mass left (Neale B 2017); Arm fat-free mass right (Neale B 2017); Arm predicted mass left (Neale B 2017); Arm predicted mass right (Neale B 2017); Basal metabolic rate (Neale B 2017); Body fat percentage (Neale B 2017); Body mass index (Neale B 2017); Comparative height size at age 10 (Neale B 2017); Forced expiratory volume in 1-second, predicted (Neale B 2017); Height (Neale B 2017); Hip circumference (Neale B 2017); Leg fat mass left (Neale B 2017); Leg fat mass right (Neale B 2017); Leg fat percentage left (Neale B 2017); Leg fat percentage right (Neale B 2017); Leg fat-free mass left (Neale B 2017); Leg fat-free mass right (Neale B 2017); Leg predicted mass left (Neale B 2017); Leg predicted mass right (Neale B 2017); Pulse rate (Neale B 2017); Sitting height (Neale B 2017); Trunk fat mass (Neale B 2017); Trunk fat percentage (Neale B 2017); Trunk fat-free mass (Neale B 2017); Trunk predicted mass (Neale B 2017); Waist circumference (Neale B 2017); Weight (Neale B 2017); Whole body fat mass (Neale B 2017); Whole body fat-free mass (Neale B 2017); Whole body water mass (Neale B 2017); Coronary artery disease (van der Harst P 2018);	NA	NA	NA	6:34465215;6:34468333;6:34472203;6:34474639;6:34475878;6:34476644;6:34477793;6:34478514;6:34480473;6:34481140;6:34482267;6:34482498;6:34482498;6:34482498;6:34483749;6:34489516;6:34498328;6:34498328;6:34498923;6:34498923;6:34503279;6:34503279;6:34503279;6:34503338;6:34503338;6:34503338;6:34503338;6:34503439;6:34503439;6:34503439;6:34503446;6:34503446;6:34503517;6:34503517;6:34503517;6:34503644;6:34503644;6:34503677;6:34503677;6:34503739;6:34503739;6:34503885;6:34503885;6:34504042;6:34504042;6:34504388;6:34504388;6:34504478;6:34504478;6:34504767;6:34504767;6:34504767;6:34505194;6:34505194;6:34505194;6:34510838;6:34510838;6:34546560;6:34546560;6:34546560;6:34546560;6:34548206;6:34548206;6:34548206;6:34548296;6:34548296;6:34548296;6:34551344;6:34551344;6:34551344;6:34552110;6:34552110;6:34552110;6:34552736;6:34552736;6:34552736;6:34552736;6:34552736;6:34552797;6:34552797;6:34552797;6:34552797;6:34552797;6:34557246;6:34557246;6:34557246;6:34557246;6:34557246;6:34563060;6:34563060;6:34563060;6:34563060;6:34563164;6:34563164;6:34569253;6:34569720;6:34569720;6:34569720;6:34570922;6:34570922;6:34570922;6:34576433;6:34576433;6:34576433;6:34577257;6:34577257;6:34577257;6:34577751;6:34578879;6:34578879;6:34578879;6:34580751;6:34580751;6:34580751;6:34581636;6:34581636;6:34581636;6:34581636;6:34581937;6:34584951;6:34585344;6:34585931;6:34589632;6:34589632;6:34589632;6:34591207;6:34591207;6:34591207;6:34591207;6:34591320;6:34591320;6:34591320;6:34592090;6:34592090;6:34592090;6:34592731;6:34594440;6:34601031;6:34601825;6:34602654;6:34602654;6:34602654;6:34602685;6:34602685;6:34602685;6:34603303;6:34603346;6:34603350;6:34603350;6:34603646;6:34603646;6:34603646;6:34603691;6:34603691;6:34603691;6:34604185;6:34604185;6:34604185;6:34608640;6:34611000;6:34612379;6:34616322;6:34616322;6:34616322;6:34616322;6:34617869;6:34617869;6:34617869;6:34618893;6:34618893;6:34618893;6:34618893;6:34618893;6:34618937;6:34618937;6:34618937;6:34618958;6:34618958;6:34618958;6:34620153;6:34620153;6:34620153;6:34621314;6:34621314;6:34621314;6:34621470;6:34621470;6:34621470;6:34622561;6:34622561;6:34622561;6:34622676;6:34622676;6:34622991;6:34623905;6:34623905;6:34623905;6:34625211;6:34625211;6:34627437;6:34633069;6:34633069;6:34634263;6:34634953;6:34635809;6:34638847;6:34638847;6:34638847;6:34638847;6:34638847;6:34643752;6:34643752;6:34643752;6:34645266;6:34645266;6:34645266;6:34645322;6:34650934;6:34650934;6:34650934;6:34651306;6:34653413;6:34653413;6:34653413;6:34654544;6:34654544;6:34654544;6:34656462;6:34657809;6:34657809;6:34657809;6:34658363;6:34658565;6:34658565;6:34658565;6:34659054;6:34659054;6:34659054;6:34659054;6:34663598;6:34663598;6:34663598;6:34663598;6:34663598;6:34664207;6:34668442;6:34668694;6:34672642;6:34674316;6:34676130;6:34676237;6:34676680;6:34676826;6:34677103;6:34677103;6:34680570;6:34680570;6:34680570;6:34681188;6:34681647;6:34681811;6:34683635;6:34683635;6:34683635;6:34685007;6:34685007;6:34689126;6:34689126;6:34689126;6:34689939;6:34690801;6:34691724;6:34692474;6:34692474;6:34692474;6:34692585;6:34693960;6:34696793;6:34697114;6:34698146;6:34706201;6:34706201;6:34706201;6:34706982;6:34707861;6:34707861;6:34707861;6:34707885;6:34708609;6:34708775;6:34708896;6:34708901;6:34708901;6:34708901;6:34711467;6:34711467;6:34711467;6:34711946;6:34712010;6:34712010;6:34712010;6:34715341;6:34715341;6:34715341;6:34716886;6:34716886;6:34716886;6:34717473;6:34717473;6:34717473;6:34717578;6:34717578;6:34717578;6:34719174;6:34719174;6:34719174;6:34722282;6:34722282;6:34722282;6:34724815;6:34724815;6:34724815;6:34727187;6:34727187;6:34727187;6:34727888;6:34728071;6:34728071;6:34728071;6:34728253;6:34728253;6:34728253;6:34728735;6:34728735;6:34728735;6:34729158;6:34729158;6:34729158;6:34731649;6:34735883;6:34736134;6:34737006;6:34738990;6:34738990;6:34738990;6:34739790;6:34739790;6:34739790;6:34739932;6:34739932;6:34739932;6:34743866;6:34744628;6:34746957;6:34747409;6:34747409;6:34747409;6:34747450;6:34747450;6:34747450;6:34748893;6:34748893;6:34749526;6:34749849;6:34752593;6:34752593;6:34752593;6:34753277;6:34753277;6:34753748;6:34753748;6:34753748;6:34755312;6:34758133;6:34758133;6:34758133;6:34759502;6:34759502;6:34759502;6:34761700;6:34763261;6:34763261;6:34763261;6:34763982;6:34763982;6:34763982;6:34763982;6:34763982;6:34764443;6:34767268;6:34769765;6:34769765;6:34770150;6:34770150;6:34773727;6:34773727;6:34774449;6:34774449;6:34777401;6:34777401;6:34777401;6:34777533;6:34779065;6:34779065;6:34779065;6:34782201;6:34783717;6:34783717;6:34783717;6:34783717;6:34783717;6:34785079;6:34785079;6:34785079;6:34785628;6:34785628;6:34786258;6:34786258;6:34786258;6:34786933;6:34786933;6:34786933;6:34791465;6:34791465;6:34791465;6:34793333;6:34793333;6:34793333;6:34793836;6:34793836;6:34793836;6:34794088;6:34794088;6:34794088;6:34794744;6:34794744;6:34794744;6:34795102;6:34795102;6:34795102;6:34796084;6:34797241;6:34797241;6:34800435;6:34800435;6:34800435;6:34805296;6:34805296;6:34805296;6:34805542;6:34805542;6:34805542;6:34806273;6:34806273;6:34806273;6:34807894;6:34807894;6:34807894;6:34810799;6:34810799;6:34810799;6:34814099;6:34814099;6:34814099;6:34815203;6:34815203;6:34815203;6:34816060;6:34816060;6:34816060;6:34817874;6:34817874;6:34817874;6:34819114;6:34819114;6:34821394;6:34821394;6:34821394;6:34825662;6:34825662;6:34825662;6:34825662;6:34825662;6:34827085;6:34827085;6:34828553;6:34828553;6:34830754;6:34830754;6:34831761;6:34831761;6:35057331;6:35057331;6:35057331;6:35057331;6:35057331;6:35099094;6:35099094;6:35099094;6:35101198;6:35101198;6:35133074;6:35133074;6:35133074;6:35133074;6:35133074;6:35162141;6:35162141;6:35162141;6:35162141;6:35162141;6:35188611;6:35188611;6:35188611;6:35386872;6:35386872;6:35386872;	rs75776386;rs114032116;rs138805085;rs35429796;rs376206893;rs73407707;rs75152896;rs80254589;rs77579349;rs3800471;rs11753634;rs11758326;rs11758326;rs11758326;rs76458888;rs79379247;rs41312309;rs41312309;rs6919434;rs6919434;rs11758420;rs11758420;rs11758420;rs11758426;rs11758426;rs11758426;rs11758426;rs11756280;rs11756280;rs11756280;rs11756281;rs11756281;rs11758471;rs11758471;rs11758471;rs77587944;rs77587944;rs78871484;rs78871484;rs78121911;rs78121911;rs138072380;rs138072380;rs76990047;rs76990047;rs76452512;rs76452512;rs77186075;rs77186075;rs11754548;rs11754548;rs11754548;rs7754038;rs7754038;rs7754038;rs11758529;rs11758529;rs2814982;rs2814982;rs2814982;rs2814982;rs2744939;rs2744939;rs2744939;rs2814985;rs2814985;rs2814985;rs146855224;rs146855224;rs146855224;rs2744938;rs2744938;rs2744938;rs2814943;rs2814943;rs2814943;rs2814943;rs2814943;rs2814944;rs2814944;rs2814944;rs2814944;rs2814944;rs2744937;rs2744937;rs2744937;rs2744937;rs2744937;rs2744977;rs2744977;rs2744977;rs2744977;rs205262;rs205262;rs138154425;rs2814973;rs2814973;rs2814973;rs2092344;rs2092344;rs2092344;rs2814977;rs2814977;rs2814977;rs11754773;rs11754773;rs11754773;rs2744975;rs113698689;rs113698689;rs113698689;rs11752260;rs11752260;rs11752260;rs2744971;rs2744971;rs2744971;rs2744971;rs2744970;rs2744968;rs2744967;rs2744966;rs2744965;rs2744965;rs2744965;rs2814983;rs2814983;rs2814983;rs2814983;rs2744964;rs2744964;rs2744964;rs6907508;rs6907508;rs6907508;rs2744963;rs2744962;rs137991403;rs4618513;rs112546638;rs112546638;rs112546638;rs2814986;rs2814986;rs2814986;rs2492862;rs6923682;rs59366096;rs59366096;rs2492863;rs2492863;rs2492863;rs76967117;rs76967117;rs76967117;rs148629808;rs148629808;rs148629808;rs2814989;rs60917185;rs2814990;rs3800461;rs3800461;rs3800461;rs3800461;rs111613200;rs111613200;rs111613200;rs2814993;rs2814993;rs2814993;rs2814993;rs2814993;rs2744956;rs2744956;rs2744956;rs2744955;rs2744955;rs2744955;rs2814994;rs2814994;rs2814994;rs2814996;rs2814996;rs2814996;rs2744954;rs2744954;rs2744954;rs145294670;rs145294670;rs145294670;rs2252551;rs2252551;rs2814997;rs112540634;rs112540634;rs112540634;rs2814998;rs2814998;rs2744952;rs575032847;rs575032847;rs2815000;rs2744948;rs2815003;rs2815005;rs2815005;rs2815005;rs2815005;rs2815005;rs2744942;rs2744942;rs2744942;rs2492859;rs2492859;rs2492859;rs2064253;rs10609471;rs10609471;rs10609471;rs111868030;rs2814948;rs2814948;rs2814948;rs56930444;rs56930444;rs56930444;rs2744953;rs2744947;rs2744947;rs2744947;rs2814950;rs59136961;rs59136961;rs59136961;rs2744972;rs2744972;rs2744972;rs2744972;rs3800457;rs3800457;rs3800457;rs3800457;rs3800457;rs3800456;rs9368829;rs9380451;rs9296126;rs7752237;rs4713823;rs4711399;rs367753317;rs6457785;rs6932930;rs6932930;rs4713824;rs4713824;rs4713824;rs7751664;rs369647967;rs7772600;rs6938239;rs6938239;rs6938239;rs56222036;rs56222036;rs6930421;rs6930421;rs6930421;rs4443503;rs9380456;rs7739335;rs11455465;rs11455465;rs11455465;rs6906500;rs7763832;rs114543162;rs2764209;rs2814954;rs2814960;rs2814960;rs2814960;rs2764199;rs2814962;rs2814962;rs2814962;rs59474093;rs555575529;rs2764200;rs2764202;rs2764203;rs2764203;rs2764203;rs2764204;rs2764204;rs2764204;rs2814965;rs2764205;rs2764205;rs2764205;rs9462007;rs9462007;rs9462007;rs112320767;rs112320767;rs112320767;rs6911549;rs6911549;rs6911549;rs61431557;rs61431557;rs61431557;rs9462012;rs9462012;rs9462012;rs7755822;rs7755822;rs7755822;rs9469860;rs9469860;rs9469860;rs59142559;rs59142559;rs59142559;rs201265600;rs75398113;rs75398113;rs75398113;rs9462014;rs9462014;rs9462014;rs112826162;rs112826162;rs112826162;rs114863007;rs114863007;rs114863007;rs148024643;rs3736896;rs6939345;rs551663658;rs6457790;rs6457790;rs6457790;rs9462016;rs9462016;rs9462016;rs9469864;rs9469864;rs9469864;rs71000097;rs11373099;rs35286251;rs28567450;rs28567450;rs28567450;rs56693020;rs56693020;rs56693020;rs35285078;rs35285078;rs111661625;rs9689160;rs9688715;rs9688715;rs9688715;rs200893385;rs200893385;rs112735232;rs112735232;rs112735232;rs142415291;rs1555773;rs1555773;rs1555773;rs111498384;rs111498384;rs111498384;rs71538269;rs113310749;rs113310749;rs113310749;rs9469890;rs9469890;rs9469890;rs9469890;rs9469890;rs6457792;rs74912731;rs4472337;rs4472337;rs150500834;rs150500834;rs2395607;rs2395607;rs9296130;rs9296130;rs9469895;rs9469895;rs9469895;rs9296133;rs73419607;rs73419607;rs73419607;rs397765316;rs6936177;rs6936177;rs6936177;rs6936177;rs6936177;rs73419621;rs73419621;rs73419621;rs552109265;rs552109265;rs113752786;rs113752786;rs113752786;rs368944595;rs368944595;rs368944595;rs9469897;rs9469897;rs9469897;rs9469900;rs9469900;rs9469900;rs9462025;rs9462025;rs9462025;rs7762485;rs7762485;rs7762485;rs60643641;rs60643641;rs60643641;rs11759235;rs11759235;rs11759235;rs9469904;rs9462027;rs9462027;rs112563428;rs112563428;rs112563428;rs34964799;rs34964799;rs34964799;rs397785023;rs397785023;rs397785023;rs112225393;rs112225393;rs112225393;rs11756392;rs11756392;rs11756392;rs9469907;rs9469907;rs9469907;rs9654581;rs9654581;rs9654581;rs9462029;rs9462029;rs9462029;rs112465264;rs112465264;rs112465264;rs111817626;rs111817626;rs111817626;rs9469910;rs9469910;rs9469911;rs9469911;rs9469911;rs16894959;rs16894959;rs16894959;rs16894959;rs16894959;rs9469913;rs9469913;rs6457796;rs6457796;rs1883638;rs1883638;rs9462031;rs9462031;rs3822921;rs3822921;rs3822921;rs3822921;rs3822921;rs34523546;rs34523546;rs34523546;rs13205738;rs13205738;rs3800406;rs3800406;rs3800406;rs3800406;rs3800406;rs11755266;rs11755266;rs11755266;rs11755266;rs11755266;rs34825382;rs34825382;rs34825382;rs36018387;rs36018387;rs36018387;	HDL_C;HDL_C;HDL_C;HDL_C;HDL_C;HDL_C;HDL_C;HDL_C;HDL_C;HDL_C;HDL_C;HDL;HDL_C;TC;HDL_C;HDL_C;cholesterol;HDL_C;cholesterol;HDL_C;cholesterol;HDL_C;TC;cholesterol;HDL;HDL_C;TC;cholesterol;HDL_C;TC;cholesterol;HDL_C;cholesterol;HDL_C;TC;cholesterol;HDL_C;cholesterol;HDL_C;cholesterol;HDL_C;cholesterol;HDL_C;cholesterol;HDL_C;cholesterol;HDL_C;cholesterol;HDL_C;cholesterol;HDL_C;TC;cholesterol;HDL_C;TC;cholesterol;HDL_C;cholesterol;HDL;HDL_C;TC;cholesterol;HDL_C;LDL_C;cholesterol;HDL_C;LDL_C;cholesterol;HDL_C;LDL_C;cholesterol;HDL_C;LDL_C;cholesterol;HDL;HDL_C;LDL_C;TC;cholesterol;HDL;HDL_C;LDL_C;TC;cholesterol;HDL;HDL_C;LDL_C;TC;cholesterol;HDL;HDL_C;LDL_C;HDL;HDL_C;HDL_C;cholesterol;HDL_C;LDL_C;cholesterol;HDL_C;LDL_C;cholesterol;HDL_C;LDL_C;cholesterol;HDL_C;LDL_C;HDL_C;cholesterol;HDL_C;LDL_C;cholesterol;HDL_C;LDL_C;cholesterol;HDL;HDL_C;LDL_C;HDL_C;HDL_C;HDL_C;HDL_C;cholesterol;HDL_C;LDL_C;cholesterol;HDL;HDL_C;LDL_C;cholesterol;HDL_C;LDL_C;cholesterol;HDL_C;LDL_C;HDL_C;HDL_C;HDL_C;HDL_C;cholesterol;HDL_C;LDL_C;cholesterol;HDL_C;LDL_C;HDL_C;HDL_C;cholesterol;HDL_C;cholesterol;HDL_C;LDL_C;cholesterol;HDL_C;LDL_C;cholesterol;HDL_C;LDL_C;HDL_C;HDL_C;HDL_C;cholesterol;HDL_C;LDL_C;TC;cholesterol;HDL_C;LDL_C;cholesterol;HDL;HDL_C;LDL_C;TC;cholesterol;HDL_C;LDL_C;cholesterol;HDL_C;LDL_C;cholesterol;HDL_C;LDL_C;cholesterol;HDL_C;LDL_C;cholesterol;HDL_C;LDL_C;cholesterol;HDL_C;LDL_C;HDL;HDL_C;HDL_C;cholesterol;HDL_C;LDL_C;HDL;HDL_C;HDL_C;cholesterol;HDL_C;HDL_C;HDL_C;HDL_C;cholesterol;HDL;HDL_C;LDL_C;TC;cholesterol;HDL_C;LDL_C;cholesterol;HDL_C;LDL_C;HDL_C;cholesterol;HDL_C;LDL_C;HDL_C;cholesterol;HDL_C;LDL_C;cholesterol;HDL_C;LDL_C;HDL_C;cholesterol;HDL_C;LDL_C;HDL_C;cholesterol;HDL_C;LDL_C;cholesterol;HDL;HDL_C;LDL_C;cholesterol;HDL;HDL_C;LDL_C;TC;HDL_C;HDL_C;HDL_C;HDL_C;HDL_C;HDL_C;HDL_C;HDL_C;HDL_C;HDL;HDL_C;cholesterol;HDL_C;LDL_C;HDL_C;HDL_C;HDL_C;cholesterol;HDL_C;LDL_C;cholesterol;HDL_C;cholesterol;HDL_C;LDL_C;HDL_C;HDL_C;HDL_C;cholesterol;HDL_C;LDL_C;HDL_C;HDL_C;HDL_C;HDL_C;HDL_C;cholesterol;HDL_C;LDL_C;HDL_C;cholesterol;HDL_C;LDL_C;HDL_C;HDL_C;HDL_C;HDL_C;cholesterol;HDL_C;LDL_C;cholesterol;HDL_C;LDL_C;HDL_C;cholesterol;HDL_C;LDL_C;cholesterol;HDL_C;LDL_C;cholesterol;HDL_C;LDL_C;cholesterol;HDL_C;LDL_C;cholesterol;HDL_C;LDL_C;cholesterol;HDL_C;LDL_C;cholesterol;HDL_C;LDL_C;cholesterol;HDL_C;LDL_C;cholesterol;HDL_C;LDL_C;HDL_C;cholesterol;HDL_C;LDL_C;cholesterol;HDL_C;LDL_C;cholesterol;HDL_C;LDL_C;cholesterol;HDL_C;LDL_C;HDL_C;HDL_C;HDL_C;HDL_C;cholesterol;HDL_C;LDL_C;cholesterol;HDL_C;LDL_C;cholesterol;HDL_C;LDL_C;HDL_C;HDL_C;HDL_C;cholesterol;HDL_C;LDL_C;cholesterol;HDL_C;LDL_C;cholesterol;HDL_C;HDL_C;HDL_C;cholesterol;HDL_C;LDL_C;cholesterol;HDL_C;cholesterol;HDL_C;LDL_C;HDL_C;cholesterol;HDL_C;LDL_C;cholesterol;HDL_C;LDL_C;HDL_C;cholesterol;HDL_C;LDL_C;cholesterol;HDL;HDL_C;LDL_C;TC;HDL_C;HDL_C;cholesterol;HDL_C;cholesterol;HDL_C;cholesterol;HDL_C;cholesterol;HDL_C;cholesterol;HDL_C;LDL_C;HDL_C;cholesterol;HDL_C;LDL_C;HDL_C;cholesterol;HDL;HDL_C;LDL_C;TC;cholesterol;HDL_C;LDL_C;cholesterol;HDL_C;cholesterol;HDL_C;LDL_C;cholesterol;HDL_C;LDL_C;cholesterol;HDL_C;LDL_C;cholesterol;HDL_C;LDL_C;cholesterol;HDL_C;LDL_C;cholesterol;HDL_C;LDL_C;cholesterol;HDL_C;LDL_C;cholesterol;HDL_C;LDL_C;HDL_C;HDL;HDL_C;cholesterol;HDL_C;LDL_C;cholesterol;HDL_C;LDL_C;cholesterol;HDL_C;LDL_C;cholesterol;HDL_C;LDL_C;cholesterol;HDL_C;LDL_C;cholesterol;HDL_C;LDL_C;cholesterol;HDL_C;LDL_C;cholesterol;HDL_C;LDL_C;cholesterol;HDL_C;LDL_C;cholesterol;HDL_C;LDL_C;cholesterol;HDL_C;cholesterol;HDL_C;LDL_C;cholesterol;HDL;HDL_C;LDL_C;TC;cholesterol;HDL_C;HDL;HDL_C;cholesterol;HDL_C;cholesterol;HDL_C;cholesterol;HDL;HDL_C;LDL_C;TC;cholesterol;HDL_C;LDL_C;cholesterol;LDL_C;cholesterol;HDL;HDL_C;LDL_C;TC;cholesterol;HDL;HDL_C;LDL_C;TC;cholesterol;HDL_C;LDL_C;cholesterol;HDL_C;LDL_C;	UKBB;UKBB;UKBB;UKBB;UKBB;UKBB;UKBB;UKBB;UKBB;UKBB;UKBB;Willer_et_al_2013;UKBB;Willer_et_al_2013;UKBB;UKBB;UKBB;UKBB;UKBB;UKBB;UKBB;UKBB;Willer_et_al_2013;UKBB;Willer_et_al_2013;UKBB;Willer_et_al_2013;UKBB;UKBB;Willer_et_al_2013;UKBB;UKBB;UKBB;UKBB;Willer_et_al_2013;UKBB;UKBB;UKBB;UKBB;UKBB;UKBB;UKBB;UKBB;UKBB;UKBB;UKBB;UKBB;UKBB;UKBB;UKBB;UKBB;Willer_et_al_2013;UKBB;UKBB;Willer_et_al_2013;UKBB;UKBB;UKBB;Willer_et_al_2013;UKBB;Willer_et_al_2013;UKBB;UKBB;UKBB;UKBB;UKBB;UKBB;UKBB;UKBB;UKBB;UKBB;UKBB;UKBB;UKBB;Willer_et_al_2013;UKBB;UKBB;Willer_et_al_2013;UKBB;Willer_et_al_2013;UKBB;UKBB;Willer_et_al_2013;UKBB;Willer_et_al_2013;UKBB;UKBB;Willer_et_al_2013;UKBB;Willer_et_al_2013;UKBB;UKBB;Willer_et_al_2013;UKBB;UKBB;UKBB;UKBB;UKBB;UKBB;UKBB;UKBB;UKBB;UKBB;UKBB;UKBB;UKBB;UKBB;UKBB;UKBB;UKBB;UKBB;UKBB;UKBB;UKBB;UKBB;Willer_et_al_2013;UKBB;UKBB;UKBB;UKBB;UKBB;UKBB;UKBB;UKBB;UKBB;UKBB;Willer_et_al_2013;UKBB;UKBB;UKBB;UKBB;UKBB;UKBB;UKBB;UKBB;UKBB;UKBB;UKBB;UKBB;UKBB;UKBB;UKBB;UKBB;UKBB;UKBB;UKBB;UKBB;UKBB;UKBB;UKBB;UKBB;UKBB;UKBB;UKBB;UKBB;UKBB;UKBB;UKBB;UKBB;UKBB;UKBB;UKBB;UKBB;UKBB;Willer_et_al_2013;UKBB;UKBB;UKBB;UKBB;Willer_et_al_2013;UKBB;UKBB;Willer_et_al_2013;UKBB;UKBB;UKBB;UKBB;UKBB;UKBB;UKBB;UKBB;UKBB;UKBB;UKBB;UKBB;UKBB;UKBB;UKBB;UKBB;UKBB;UKBB;Willer_et_al_2013;UKBB;UKBB;UKBB;UKBB;UKBB;Willer_et_al_2013;UKBB;UKBB;UKBB;UKBB;UKBB;UKBB;UKBB;UKBB;Willer_et_al_2013;UKBB;UKBB;Willer_et_al_2013;UKBB;UKBB;UKBB;UKBB;UKBB;UKBB;UKBB;UKBB;UKBB;UKBB;UKBB;UKBB;UKBB;UKBB;UKBB;UKBB;UKBB;UKBB;UKBB;UKBB;UKBB;UKBB;UKBB;UKBB;UKBB;UKBB;Willer_et_al_2013;UKBB;UKBB;UKBB;Willer_et_al_2013;UKBB;UKBB;Willer_et_al_2013;UKBB;UKBB;UKBB;UKBB;UKBB;UKBB;UKBB;UKBB;UKBB;Willer_et_al_2013;UKBB;UKBB;UKBB;UKBB;UKBB;UKBB;UKBB;UKBB;UKBB;UKBB;UKBB;UKBB;UKBB;UKBB;UKBB;UKBB;UKBB;UKBB;UKBB;UKBB;UKBB;UKBB;UKBB;UKBB;UKBB;UKBB;UKBB;UKBB;UKBB;UKBB;UKBB;UKBB;UKBB;UKBB;UKBB;UKBB;UKBB;UKBB;UKBB;UKBB;UKBB;UKBB;UKBB;UKBB;UKBB;UKBB;UKBB;UKBB;UKBB;UKBB;UKBB;UKBB;UKBB;UKBB;UKBB;UKBB;UKBB;UKBB;UKBB;UKBB;UKBB;UKBB;UKBB;UKBB;UKBB;UKBB;UKBB;UKBB;UKBB;UKBB;UKBB;UKBB;UKBB;UKBB;UKBB;UKBB;UKBB;UKBB;UKBB;UKBB;UKBB;UKBB;UKBB;UKBB;UKBB;UKBB;UKBB;UKBB;UKBB;UKBB;UKBB;UKBB;UKBB;UKBB;UKBB;UKBB;UKBB;UKBB;UKBB;UKBB;UKBB;UKBB;UKBB;UKBB;UKBB;UKBB;UKBB;UKBB;UKBB;UKBB;UKBB;UKBB;UKBB;UKBB;UKBB;UKBB;UKBB;UKBB;UKBB;UKBB;UKBB;UKBB;UKBB;UKBB;UKBB;UKBB;UKBB;UKBB;UKBB;UKBB;Willer_et_al_2013;UKBB;UKBB;Willer_et_al_2013;UKBB;UKBB;UKBB;UKBB;UKBB;UKBB;UKBB;UKBB;UKBB;UKBB;UKBB;UKBB;UKBB;UKBB;UKBB;UKBB;UKBB;UKBB;UKBB;Willer_et_al_2013;UKBB;UKBB;Willer_et_al_2013;UKBB;UKBB;UKBB;UKBB;UKBB;UKBB;UKBB;UKBB;UKBB;UKBB;UKBB;UKBB;UKBB;UKBB;UKBB;UKBB;UKBB;UKBB;UKBB;UKBB;UKBB;UKBB;UKBB;UKBB;UKBB;UKBB;UKBB;UKBB;UKBB;UKBB;Willer_et_al_2013;UKBB;UKBB;UKBB;UKBB;UKBB;UKBB;UKBB;UKBB;UKBB;UKBB;UKBB;UKBB;UKBB;UKBB;UKBB;UKBB;UKBB;UKBB;UKBB;UKBB;UKBB;UKBB;UKBB;UKBB;UKBB;UKBB;UKBB;UKBB;UKBB;UKBB;UKBB;UKBB;UKBB;UKBB;UKBB;UKBB;UKBB;Willer_et_al_2013;UKBB;UKBB;Willer_et_al_2013;UKBB;UKBB;Willer_et_al_2013;UKBB;UKBB;UKBB;UKBB;UKBB;UKBB;Willer_et_al_2013;UKBB;UKBB;Willer_et_al_2013;UKBB;UKBB;UKBB;UKBB;UKBB;UKBB;Willer_et_al_2013;UKBB;UKBB;Willer_et_al_2013;UKBB;Willer_et_al_2013;UKBB;UKBB;Willer_et_al_2013;UKBB;UKBB;UKBB;UKBB;UKBB;UKBB;	NA	NA	34624313;34700858;35165297;	rs6907508;rs9368830;rs3800406;	LDL_cholesterol;HDL_cholesterol;Total_cholesterol_levels;	Klarin_et_al.;Klarin_et_al.;Klarin_et_al.;
6_7	6	33965215	35886872	L-HDL-P	34800435	6:34800435:C:T	rs112563428	t	c	0.1427	-0.0489556	0.00607673	7.867e-16	15.1	31	0.7321	No	UHRF1BP1	ILRUN	Biology	29	ApoA1;EstC;HDL2-C;HDL3-C;HDL-C;HDL-D;IDL-FC_percent;L-HDL-C;L-HDL-CE;L-HDL-FC;L-HDL-L;L-HDL-P;L-HDL-PL;M-HDL-C;M-HDL-CE;M-HDL-FC;M-HDL-FC_percent;M-HDL-L;M-HDL-P;M-HDL-PL;PC;SM;TotCho;TotPG;XL-HDL-C;XL-HDL-FC;XL-HDL-L;XL-HDL-P;XL-HDL-PL;	2	region_6_7_locus_1	intron_variant	NA	NA	NA	K11_COELIAC (p=2.04362e-11);	Platelet count (Astle W 2016); Plateletcrit (Astle W 2016); Arm fat mass left (Neale B 2017); Arm fat mass right (Neale B 2017); Arm fat percentage left (Neale B 2017); Arm fat percentage right (Neale B 2017); Arm fat-free mass left (Neale B 2017); Arm fat-free mass right (Neale B 2017); Arm predicted mass left (Neale B 2017); Arm predicted mass right (Neale B 2017); Basal metabolic rate (Neale B 2017); Body fat percentage (Neale B 2017); Body mass index (Neale B 2017); Comparative height size at age 10 (Neale B 2017); Forced expiratory volume in 1-second, predicted (Neale B 2017); Height (Neale B 2017); Hip circumference (Neale B 2017); Leg fat mass left (Neale B 2017); Leg fat mass right (Neale B 2017); Leg fat percentage left (Neale B 2017); Leg fat percentage right (Neale B 2017); Leg fat-free mass left (Neale B 2017); Leg fat-free mass right (Neale B 2017); Leg predicted mass left (Neale B 2017); Leg predicted mass right (Neale B 2017); Pulse rate (Neale B 2017); Sitting height (Neale B 2017); Trunk fat mass (Neale B 2017); Trunk fat percentage (Neale B 2017); Trunk fat-free mass (Neale B 2017); Trunk predicted mass (Neale B 2017); Waist circumference (Neale B 2017); Weight (Neale B 2017); Whole body fat mass (Neale B 2017); Whole body fat-free mass (Neale B 2017); Whole body water mass (Neale B 2017); Coronary artery disease (van der Harst P 2018);	NA	NA	NA	6:34465215;6:34468333;6:34472203;6:34474639;6:34475878;6:34476644;6:34477793;6:34478514;6:34480473;6:34481140;6:34482267;6:34482498;6:34482498;6:34482498;6:34483749;6:34489516;6:34498328;6:34498328;6:34498923;6:34498923;6:34503279;6:34503279;6:34503279;6:34503338;6:34503338;6:34503338;6:34503338;6:34503439;6:34503439;6:34503439;6:34503446;6:34503446;6:34503517;6:34503517;6:34503517;6:34503644;6:34503644;6:34503677;6:34503677;6:34503739;6:34503739;6:34503885;6:34503885;6:34504042;6:34504042;6:34504388;6:34504388;6:34504478;6:34504478;6:34504767;6:34504767;6:34504767;6:34505194;6:34505194;6:34505194;6:34510838;6:34510838;6:34546560;6:34546560;6:34546560;6:34546560;6:34548206;6:34548206;6:34548206;6:34548296;6:34548296;6:34548296;6:34551344;6:34551344;6:34551344;6:34552110;6:34552110;6:34552110;6:34552736;6:34552736;6:34552736;6:34552736;6:34552736;6:34552797;6:34552797;6:34552797;6:34552797;6:34552797;6:34557246;6:34557246;6:34557246;6:34557246;6:34557246;6:34563060;6:34563060;6:34563060;6:34563060;6:34563164;6:34563164;6:34569253;6:34569720;6:34569720;6:34569720;6:34570922;6:34570922;6:34570922;6:34576433;6:34576433;6:34576433;6:34577257;6:34577257;6:34577257;6:34577751;6:34578879;6:34578879;6:34578879;6:34580751;6:34580751;6:34580751;6:34581636;6:34581636;6:34581636;6:34581636;6:34581937;6:34584951;6:34585344;6:34585931;6:34589632;6:34589632;6:34589632;6:34591207;6:34591207;6:34591207;6:34591207;6:34591320;6:34591320;6:34591320;6:34592090;6:34592090;6:34592090;6:34592731;6:34594440;6:34601031;6:34601825;6:34602654;6:34602654;6:34602654;6:34602685;6:34602685;6:34602685;6:34603303;6:34603346;6:34603350;6:34603350;6:34603646;6:34603646;6:34603646;6:34603691;6:34603691;6:34603691;6:34604185;6:34604185;6:34604185;6:34608640;6:34611000;6:34612379;6:34616322;6:34616322;6:34616322;6:34616322;6:34617869;6:34617869;6:34617869;6:34618893;6:34618893;6:34618893;6:34618893;6:34618893;6:34618937;6:34618937;6:34618937;6:34618958;6:34618958;6:34618958;6:34620153;6:34620153;6:34620153;6:34621314;6:34621314;6:34621314;6:34621470;6:34621470;6:34621470;6:34622561;6:34622561;6:34622561;6:34622676;6:34622676;6:34622991;6:34623905;6:34623905;6:34623905;6:34625211;6:34625211;6:34627437;6:34633069;6:34633069;6:34634263;6:34634953;6:34635809;6:34638847;6:34638847;6:34638847;6:34638847;6:34638847;6:34643752;6:34643752;6:34643752;6:34645266;6:34645266;6:34645266;6:34645322;6:34650934;6:34650934;6:34650934;6:34651306;6:34653413;6:34653413;6:34653413;6:34654544;6:34654544;6:34654544;6:34656462;6:34657809;6:34657809;6:34657809;6:34658363;6:34658565;6:34658565;6:34658565;6:34659054;6:34659054;6:34659054;6:34659054;6:34663598;6:34663598;6:34663598;6:34663598;6:34663598;6:34664207;6:34668442;6:34668694;6:34672642;6:34674316;6:34676130;6:34676237;6:34676680;6:34676826;6:34677103;6:34677103;6:34680570;6:34680570;6:34680570;6:34681188;6:34681647;6:34681811;6:34683635;6:34683635;6:34683635;6:34685007;6:34685007;6:34689126;6:34689126;6:34689126;6:34689939;6:34690801;6:34691724;6:34692474;6:34692474;6:34692474;6:34692585;6:34693960;6:34696793;6:34697114;6:34698146;6:34706201;6:34706201;6:34706201;6:34706982;6:34707861;6:34707861;6:34707861;6:34707885;6:34708609;6:34708775;6:34708896;6:34708901;6:34708901;6:34708901;6:34711467;6:34711467;6:34711467;6:34711946;6:34712010;6:34712010;6:34712010;6:34715341;6:34715341;6:34715341;6:34716886;6:34716886;6:34716886;6:34717473;6:34717473;6:34717473;6:34717578;6:34717578;6:34717578;6:34719174;6:34719174;6:34719174;6:34722282;6:34722282;6:34722282;6:34724815;6:34724815;6:34724815;6:34727187;6:34727187;6:34727187;6:34727888;6:34728071;6:34728071;6:34728071;6:34728253;6:34728253;6:34728253;6:34728735;6:34728735;6:34728735;6:34729158;6:34729158;6:34729158;6:34731649;6:34735883;6:34736134;6:34737006;6:34738990;6:34738990;6:34738990;6:34739790;6:34739790;6:34739790;6:34739932;6:34739932;6:34739932;6:34743866;6:34744628;6:34746957;6:34747409;6:34747409;6:34747409;6:34747450;6:34747450;6:34747450;6:34748893;6:34748893;6:34749526;6:34749849;6:34752593;6:34752593;6:34752593;6:34753277;6:34753277;6:34753748;6:34753748;6:34753748;6:34755312;6:34758133;6:34758133;6:34758133;6:34759502;6:34759502;6:34759502;6:34761700;6:34763261;6:34763261;6:34763261;6:34763982;6:34763982;6:34763982;6:34763982;6:34763982;6:34764443;6:34767268;6:34769765;6:34769765;6:34770150;6:34770150;6:34773727;6:34773727;6:34774449;6:34774449;6:34777401;6:34777401;6:34777401;6:34777533;6:34779065;6:34779065;6:34779065;6:34782201;6:34783717;6:34783717;6:34783717;6:34783717;6:34783717;6:34785079;6:34785079;6:34785079;6:34785628;6:34785628;6:34786258;6:34786258;6:34786258;6:34786933;6:34786933;6:34786933;6:34791465;6:34791465;6:34791465;6:34793333;6:34793333;6:34793333;6:34793836;6:34793836;6:34793836;6:34794088;6:34794088;6:34794088;6:34794744;6:34794744;6:34794744;6:34795102;6:34795102;6:34795102;6:34796084;6:34797241;6:34797241;6:34800435;6:34800435;6:34800435;6:34805296;6:34805296;6:34805296;6:34805542;6:34805542;6:34805542;6:34806273;6:34806273;6:34806273;6:34807894;6:34807894;6:34807894;6:34810799;6:34810799;6:34810799;6:34814099;6:34814099;6:34814099;6:34815203;6:34815203;6:34815203;6:34816060;6:34816060;6:34816060;6:34817874;6:34817874;6:34817874;6:34819114;6:34819114;6:34821394;6:34821394;6:34821394;6:34825662;6:34825662;6:34825662;6:34825662;6:34825662;6:34827085;6:34827085;6:34828553;6:34828553;6:34830754;6:34830754;6:34831761;6:34831761;6:35057331;6:35057331;6:35057331;6:35057331;6:35057331;6:35099094;6:35099094;6:35099094;6:35101198;6:35101198;6:35133074;6:35133074;6:35133074;6:35133074;6:35133074;6:35162141;6:35162141;6:35162141;6:35162141;6:35162141;6:35188611;6:35188611;6:35188611;6:35386872;6:35386872;6:35386872;	rs75776386;rs114032116;rs138805085;rs35429796;rs376206893;rs73407707;rs75152896;rs80254589;rs77579349;rs3800471;rs11753634;rs11758326;rs11758326;rs11758326;rs76458888;rs79379247;rs41312309;rs41312309;rs6919434;rs6919434;rs11758420;rs11758420;rs11758420;rs11758426;rs11758426;rs11758426;rs11758426;rs11756280;rs11756280;rs11756280;rs11756281;rs11756281;rs11758471;rs11758471;rs11758471;rs77587944;rs77587944;rs78871484;rs78871484;rs78121911;rs78121911;rs138072380;rs138072380;rs76990047;rs76990047;rs76452512;rs76452512;rs77186075;rs77186075;rs11754548;rs11754548;rs11754548;rs7754038;rs7754038;rs7754038;rs11758529;rs11758529;rs2814982;rs2814982;rs2814982;rs2814982;rs2744939;rs2744939;rs2744939;rs2814985;rs2814985;rs2814985;rs146855224;rs146855224;rs146855224;rs2744938;rs2744938;rs2744938;rs2814943;rs2814943;rs2814943;rs2814943;rs2814943;rs2814944;rs2814944;rs2814944;rs2814944;rs2814944;rs2744937;rs2744937;rs2744937;rs2744937;rs2744937;rs2744977;rs2744977;rs2744977;rs2744977;rs205262;rs205262;rs138154425;rs2814973;rs2814973;rs2814973;rs2092344;rs2092344;rs2092344;rs2814977;rs2814977;rs2814977;rs11754773;rs11754773;rs11754773;rs2744975;rs113698689;rs113698689;rs113698689;rs11752260;rs11752260;rs11752260;rs2744971;rs2744971;rs2744971;rs2744971;rs2744970;rs2744968;rs2744967;rs2744966;rs2744965;rs2744965;rs2744965;rs2814983;rs2814983;rs2814983;rs2814983;rs2744964;rs2744964;rs2744964;rs6907508;rs6907508;rs6907508;rs2744963;rs2744962;rs137991403;rs4618513;rs112546638;rs112546638;rs112546638;rs2814986;rs2814986;rs2814986;rs2492862;rs6923682;rs59366096;rs59366096;rs2492863;rs2492863;rs2492863;rs76967117;rs76967117;rs76967117;rs148629808;rs148629808;rs148629808;rs2814989;rs60917185;rs2814990;rs3800461;rs3800461;rs3800461;rs3800461;rs111613200;rs111613200;rs111613200;rs2814993;rs2814993;rs2814993;rs2814993;rs2814993;rs2744956;rs2744956;rs2744956;rs2744955;rs2744955;rs2744955;rs2814994;rs2814994;rs2814994;rs2814996;rs2814996;rs2814996;rs2744954;rs2744954;rs2744954;rs145294670;rs145294670;rs145294670;rs2252551;rs2252551;rs2814997;rs112540634;rs112540634;rs112540634;rs2814998;rs2814998;rs2744952;rs575032847;rs575032847;rs2815000;rs2744948;rs2815003;rs2815005;rs2815005;rs2815005;rs2815005;rs2815005;rs2744942;rs2744942;rs2744942;rs2492859;rs2492859;rs2492859;rs2064253;rs10609471;rs10609471;rs10609471;rs111868030;rs2814948;rs2814948;rs2814948;rs56930444;rs56930444;rs56930444;rs2744953;rs2744947;rs2744947;rs2744947;rs2814950;rs59136961;rs59136961;rs59136961;rs2744972;rs2744972;rs2744972;rs2744972;rs3800457;rs3800457;rs3800457;rs3800457;rs3800457;rs3800456;rs9368829;rs9380451;rs9296126;rs7752237;rs4713823;rs4711399;rs367753317;rs6457785;rs6932930;rs6932930;rs4713824;rs4713824;rs4713824;rs7751664;rs369647967;rs7772600;rs6938239;rs6938239;rs6938239;rs56222036;rs56222036;rs6930421;rs6930421;rs6930421;rs4443503;rs9380456;rs7739335;rs11455465;rs11455465;rs11455465;rs6906500;rs7763832;rs114543162;rs2764209;rs2814954;rs2814960;rs2814960;rs2814960;rs2764199;rs2814962;rs2814962;rs2814962;rs59474093;rs555575529;rs2764200;rs2764202;rs2764203;rs2764203;rs2764203;rs2764204;rs2764204;rs2764204;rs2814965;rs2764205;rs2764205;rs2764205;rs9462007;rs9462007;rs9462007;rs112320767;rs112320767;rs112320767;rs6911549;rs6911549;rs6911549;rs61431557;rs61431557;rs61431557;rs9462012;rs9462012;rs9462012;rs7755822;rs7755822;rs7755822;rs9469860;rs9469860;rs9469860;rs59142559;rs59142559;rs59142559;rs201265600;rs75398113;rs75398113;rs75398113;rs9462014;rs9462014;rs9462014;rs112826162;rs112826162;rs112826162;rs114863007;rs114863007;rs114863007;rs148024643;rs3736896;rs6939345;rs551663658;rs6457790;rs6457790;rs6457790;rs9462016;rs9462016;rs9462016;rs9469864;rs9469864;rs9469864;rs71000097;rs11373099;rs35286251;rs28567450;rs28567450;rs28567450;rs56693020;rs56693020;rs56693020;rs35285078;rs35285078;rs111661625;rs9689160;rs9688715;rs9688715;rs9688715;rs200893385;rs200893385;rs112735232;rs112735232;rs112735232;rs142415291;rs1555773;rs1555773;rs1555773;rs111498384;rs111498384;rs111498384;rs71538269;rs113310749;rs113310749;rs113310749;rs9469890;rs9469890;rs9469890;rs9469890;rs9469890;rs6457792;rs74912731;rs4472337;rs4472337;rs150500834;rs150500834;rs2395607;rs2395607;rs9296130;rs9296130;rs9469895;rs9469895;rs9469895;rs9296133;rs73419607;rs73419607;rs73419607;rs397765316;rs6936177;rs6936177;rs6936177;rs6936177;rs6936177;rs73419621;rs73419621;rs73419621;rs552109265;rs552109265;rs113752786;rs113752786;rs113752786;rs368944595;rs368944595;rs368944595;rs9469897;rs9469897;rs9469897;rs9469900;rs9469900;rs9469900;rs9462025;rs9462025;rs9462025;rs7762485;rs7762485;rs7762485;rs60643641;rs60643641;rs60643641;rs11759235;rs11759235;rs11759235;rs9469904;rs9462027;rs9462027;rs112563428;rs112563428;rs112563428;rs34964799;rs34964799;rs34964799;rs397785023;rs397785023;rs397785023;rs112225393;rs112225393;rs112225393;rs11756392;rs11756392;rs11756392;rs9469907;rs9469907;rs9469907;rs9654581;rs9654581;rs9654581;rs9462029;rs9462029;rs9462029;rs112465264;rs112465264;rs112465264;rs111817626;rs111817626;rs111817626;rs9469910;rs9469910;rs9469911;rs9469911;rs9469911;rs16894959;rs16894959;rs16894959;rs16894959;rs16894959;rs9469913;rs9469913;rs6457796;rs6457796;rs1883638;rs1883638;rs9462031;rs9462031;rs3822921;rs3822921;rs3822921;rs3822921;rs3822921;rs34523546;rs34523546;rs34523546;rs13205738;rs13205738;rs3800406;rs3800406;rs3800406;rs3800406;rs3800406;rs11755266;rs11755266;rs11755266;rs11755266;rs11755266;rs34825382;rs34825382;rs34825382;rs36018387;rs36018387;rs36018387;	HDL_C;HDL_C;HDL_C;HDL_C;HDL_C;HDL_C;HDL_C;HDL_C;HDL_C;HDL_C;HDL_C;HDL;HDL_C;TC;HDL_C;HDL_C;cholesterol;HDL_C;cholesterol;HDL_C;cholesterol;HDL_C;TC;cholesterol;HDL;HDL_C;TC;cholesterol;HDL_C;TC;cholesterol;HDL_C;cholesterol;HDL_C;TC;cholesterol;HDL_C;cholesterol;HDL_C;cholesterol;HDL_C;cholesterol;HDL_C;cholesterol;HDL_C;cholesterol;HDL_C;cholesterol;HDL_C;cholesterol;HDL_C;TC;cholesterol;HDL_C;TC;cholesterol;HDL_C;cholesterol;HDL;HDL_C;TC;cholesterol;HDL_C;LDL_C;cholesterol;HDL_C;LDL_C;cholesterol;HDL_C;LDL_C;cholesterol;HDL_C;LDL_C;cholesterol;HDL;HDL_C;LDL_C;TC;cholesterol;HDL;HDL_C;LDL_C;TC;cholesterol;HDL;HDL_C;LDL_C;TC;cholesterol;HDL;HDL_C;LDL_C;HDL;HDL_C;HDL_C;cholesterol;HDL_C;LDL_C;cholesterol;HDL_C;LDL_C;cholesterol;HDL_C;LDL_C;cholesterol;HDL_C;LDL_C;HDL_C;cholesterol;HDL_C;LDL_C;cholesterol;HDL_C;LDL_C;cholesterol;HDL;HDL_C;LDL_C;HDL_C;HDL_C;HDL_C;HDL_C;cholesterol;HDL_C;LDL_C;cholesterol;HDL;HDL_C;LDL_C;cholesterol;HDL_C;LDL_C;cholesterol;HDL_C;LDL_C;HDL_C;HDL_C;HDL_C;HDL_C;cholesterol;HDL_C;LDL_C;cholesterol;HDL_C;LDL_C;HDL_C;HDL_C;cholesterol;HDL_C;cholesterol;HDL_C;LDL_C;cholesterol;HDL_C;LDL_C;cholesterol;HDL_C;LDL_C;HDL_C;HDL_C;HDL_C;cholesterol;HDL_C;LDL_C;TC;cholesterol;HDL_C;LDL_C;cholesterol;HDL;HDL_C;LDL_C;TC;cholesterol;HDL_C;LDL_C;cholesterol;HDL_C;LDL_C;cholesterol;HDL_C;LDL_C;cholesterol;HDL_C;LDL_C;cholesterol;HDL_C;LDL_C;cholesterol;HDL_C;LDL_C;HDL;HDL_C;HDL_C;cholesterol;HDL_C;LDL_C;HDL;HDL_C;HDL_C;cholesterol;HDL_C;HDL_C;HDL_C;HDL_C;cholesterol;HDL;HDL_C;LDL_C;TC;cholesterol;HDL_C;LDL_C;cholesterol;HDL_C;LDL_C;HDL_C;cholesterol;HDL_C;LDL_C;HDL_C;cholesterol;HDL_C;LDL_C;cholesterol;HDL_C;LDL_C;HDL_C;cholesterol;HDL_C;LDL_C;HDL_C;cholesterol;HDL_C;LDL_C;cholesterol;HDL;HDL_C;LDL_C;cholesterol;HDL;HDL_C;LDL_C;TC;HDL_C;HDL_C;HDL_C;HDL_C;HDL_C;HDL_C;HDL_C;HDL_C;HDL_C;HDL;HDL_C;cholesterol;HDL_C;LDL_C;HDL_C;HDL_C;HDL_C;cholesterol;HDL_C;LDL_C;cholesterol;HDL_C;cholesterol;HDL_C;LDL_C;HDL_C;HDL_C;HDL_C;cholesterol;HDL_C;LDL_C;HDL_C;HDL_C;HDL_C;HDL_C;HDL_C;cholesterol;HDL_C;LDL_C;HDL_C;cholesterol;HDL_C;LDL_C;HDL_C;HDL_C;HDL_C;HDL_C;cholesterol;HDL_C;LDL_C;cholesterol;HDL_C;LDL_C;HDL_C;cholesterol;HDL_C;LDL_C;cholesterol;HDL_C;LDL_C;cholesterol;HDL_C;LDL_C;cholesterol;HDL_C;LDL_C;cholesterol;HDL_C;LDL_C;cholesterol;HDL_C;LDL_C;cholesterol;HDL_C;LDL_C;cholesterol;HDL_C;LDL_C;cholesterol;HDL_C;LDL_C;HDL_C;cholesterol;HDL_C;LDL_C;cholesterol;HDL_C;LDL_C;cholesterol;HDL_C;LDL_C;cholesterol;HDL_C;LDL_C;HDL_C;HDL_C;HDL_C;HDL_C;cholesterol;HDL_C;LDL_C;cholesterol;HDL_C;LDL_C;cholesterol;HDL_C;LDL_C;HDL_C;HDL_C;HDL_C;cholesterol;HDL_C;LDL_C;cholesterol;HDL_C;LDL_C;cholesterol;HDL_C;HDL_C;HDL_C;cholesterol;HDL_C;LDL_C;cholesterol;HDL_C;cholesterol;HDL_C;LDL_C;HDL_C;cholesterol;HDL_C;LDL_C;cholesterol;HDL_C;LDL_C;HDL_C;cholesterol;HDL_C;LDL_C;cholesterol;HDL;HDL_C;LDL_C;TC;HDL_C;HDL_C;cholesterol;HDL_C;cholesterol;HDL_C;cholesterol;HDL_C;cholesterol;HDL_C;cholesterol;HDL_C;LDL_C;HDL_C;cholesterol;HDL_C;LDL_C;HDL_C;cholesterol;HDL;HDL_C;LDL_C;TC;cholesterol;HDL_C;LDL_C;cholesterol;HDL_C;cholesterol;HDL_C;LDL_C;cholesterol;HDL_C;LDL_C;cholesterol;HDL_C;LDL_C;cholesterol;HDL_C;LDL_C;cholesterol;HDL_C;LDL_C;cholesterol;HDL_C;LDL_C;cholesterol;HDL_C;LDL_C;cholesterol;HDL_C;LDL_C;HDL_C;HDL;HDL_C;cholesterol;HDL_C;LDL_C;cholesterol;HDL_C;LDL_C;cholesterol;HDL_C;LDL_C;cholesterol;HDL_C;LDL_C;cholesterol;HDL_C;LDL_C;cholesterol;HDL_C;LDL_C;cholesterol;HDL_C;LDL_C;cholesterol;HDL_C;LDL_C;cholesterol;HDL_C;LDL_C;cholesterol;HDL_C;LDL_C;cholesterol;HDL_C;cholesterol;HDL_C;LDL_C;cholesterol;HDL;HDL_C;LDL_C;TC;cholesterol;HDL_C;HDL;HDL_C;cholesterol;HDL_C;cholesterol;HDL_C;cholesterol;HDL;HDL_C;LDL_C;TC;cholesterol;HDL_C;LDL_C;cholesterol;LDL_C;cholesterol;HDL;HDL_C;LDL_C;TC;cholesterol;HDL;HDL_C;LDL_C;TC;cholesterol;HDL_C;LDL_C;cholesterol;HDL_C;LDL_C;	UKBB;UKBB;UKBB;UKBB;UKBB;UKBB;UKBB;UKBB;UKBB;UKBB;UKBB;Willer_et_al_2013;UKBB;Willer_et_al_2013;UKBB;UKBB;UKBB;UKBB;UKBB;UKBB;UKBB;UKBB;Willer_et_al_2013;UKBB;Willer_et_al_2013;UKBB;Willer_et_al_2013;UKBB;UKBB;Willer_et_al_2013;UKBB;UKBB;UKBB;UKBB;Willer_et_al_2013;UKBB;UKBB;UKBB;UKBB;UKBB;UKBB;UKBB;UKBB;UKBB;UKBB;UKBB;UKBB;UKBB;UKBB;UKBB;UKBB;Willer_et_al_2013;UKBB;UKBB;Willer_et_al_2013;UKBB;UKBB;UKBB;Willer_et_al_2013;UKBB;Willer_et_al_2013;UKBB;UKBB;UKBB;UKBB;UKBB;UKBB;UKBB;UKBB;UKBB;UKBB;UKBB;UKBB;UKBB;Willer_et_al_2013;UKBB;UKBB;Willer_et_al_2013;UKBB;Willer_et_al_2013;UKBB;UKBB;Willer_et_al_2013;UKBB;Willer_et_al_2013;UKBB;UKBB;Willer_et_al_2013;UKBB;Willer_et_al_2013;UKBB;UKBB;Willer_et_al_2013;UKBB;UKBB;UKBB;UKBB;UKBB;UKBB;UKBB;UKBB;UKBB;UKBB;UKBB;UKBB;UKBB;UKBB;UKBB;UKBB;UKBB;UKBB;UKBB;UKBB;UKBB;UKBB;Willer_et_al_2013;UKBB;UKBB;UKBB;UKBB;UKBB;UKBB;UKBB;UKBB;UKBB;UKBB;Willer_et_al_2013;UKBB;UKBB;UKBB;UKBB;UKBB;UKBB;UKBB;UKBB;UKBB;UKBB;UKBB;UKBB;UKBB;UKBB;UKBB;UKBB;UKBB;UKBB;UKBB;UKBB;UKBB;UKBB;UKBB;UKBB;UKBB;UKBB;UKBB;UKBB;UKBB;UKBB;UKBB;UKBB;UKBB;UKBB;UKBB;UKBB;UKBB;Willer_et_al_2013;UKBB;UKBB;UKBB;UKBB;Willer_et_al_2013;UKBB;UKBB;Willer_et_al_2013;UKBB;UKBB;UKBB;UKBB;UKBB;UKBB;UKBB;UKBB;UKBB;UKBB;UKBB;UKBB;UKBB;UKBB;UKBB;UKBB;UKBB;UKBB;Willer_et_al_2013;UKBB;UKBB;UKBB;UKBB;UKBB;Willer_et_al_2013;UKBB;UKBB;UKBB;UKBB;UKBB;UKBB;UKBB;UKBB;Willer_et_al_2013;UKBB;UKBB;Willer_et_al_2013;UKBB;UKBB;UKBB;UKBB;UKBB;UKBB;UKBB;UKBB;UKBB;UKBB;UKBB;UKBB;UKBB;UKBB;UKBB;UKBB;UKBB;UKBB;UKBB;UKBB;UKBB;UKBB;UKBB;UKBB;UKBB;UKBB;Willer_et_al_2013;UKBB;UKBB;UKBB;Willer_et_al_2013;UKBB;UKBB;Willer_et_al_2013;UKBB;UKBB;UKBB;UKBB;UKBB;UKBB;UKBB;UKBB;UKBB;Willer_et_al_2013;UKBB;UKBB;UKBB;UKBB;UKBB;UKBB;UKBB;UKBB;UKBB;UKBB;UKBB;UKBB;UKBB;UKBB;UKBB;UKBB;UKBB;UKBB;UKBB;UKBB;UKBB;UKBB;UKBB;UKBB;UKBB;UKBB;UKBB;UKBB;UKBB;UKBB;UKBB;UKBB;UKBB;UKBB;UKBB;UKBB;UKBB;UKBB;UKBB;UKBB;UKBB;UKBB;UKBB;UKBB;UKBB;UKBB;UKBB;UKBB;UKBB;UKBB;UKBB;UKBB;UKBB;UKBB;UKBB;UKBB;UKBB;UKBB;UKBB;UKBB;UKBB;UKBB;UKBB;UKBB;UKBB;UKBB;UKBB;UKBB;UKBB;UKBB;UKBB;UKBB;UKBB;UKBB;UKBB;UKBB;UKBB;UKBB;UKBB;UKBB;UKBB;UKBB;UKBB;UKBB;UKBB;UKBB;UKBB;UKBB;UKBB;UKBB;UKBB;UKBB;UKBB;UKBB;UKBB;UKBB;UKBB;UKBB;UKBB;UKBB;UKBB;UKBB;UKBB;UKBB;UKBB;UKBB;UKBB;UKBB;UKBB;UKBB;UKBB;UKBB;UKBB;UKBB;UKBB;UKBB;UKBB;UKBB;UKBB;UKBB;UKBB;UKBB;UKBB;UKBB;UKBB;UKBB;UKBB;UKBB;UKBB;UKBB;Willer_et_al_2013;UKBB;UKBB;Willer_et_al_2013;UKBB;UKBB;UKBB;UKBB;UKBB;UKBB;UKBB;UKBB;UKBB;UKBB;UKBB;UKBB;UKBB;UKBB;UKBB;UKBB;UKBB;UKBB;UKBB;Willer_et_al_2013;UKBB;UKBB;Willer_et_al_2013;UKBB;UKBB;UKBB;UKBB;UKBB;UKBB;UKBB;UKBB;UKBB;UKBB;UKBB;UKBB;UKBB;UKBB;UKBB;UKBB;UKBB;UKBB;UKBB;UKBB;UKBB;UKBB;UKBB;UKBB;UKBB;UKBB;UKBB;UKBB;UKBB;UKBB;Willer_et_al_2013;UKBB;UKBB;UKBB;UKBB;UKBB;UKBB;UKBB;UKBB;UKBB;UKBB;UKBB;UKBB;UKBB;UKBB;UKBB;UKBB;UKBB;UKBB;UKBB;UKBB;UKBB;UKBB;UKBB;UKBB;UKBB;UKBB;UKBB;UKBB;UKBB;UKBB;UKBB;UKBB;UKBB;UKBB;UKBB;UKBB;UKBB;Willer_et_al_2013;UKBB;UKBB;Willer_et_al_2013;UKBB;UKBB;Willer_et_al_2013;UKBB;UKBB;UKBB;UKBB;UKBB;UKBB;Willer_et_al_2013;UKBB;UKBB;Willer_et_al_2013;UKBB;UKBB;UKBB;UKBB;UKBB;UKBB;Willer_et_al_2013;UKBB;UKBB;Willer_et_al_2013;UKBB;Willer_et_al_2013;UKBB;UKBB;Willer_et_al_2013;UKBB;UKBB;UKBB;UKBB;UKBB;UKBB;	NA	NA	34624313;34700858;35165297;	rs6907508;rs9368830;rs3800406;	LDL_cholesterol;HDL_cholesterol;Total_cholesterol_levels;	Klarin_et_al.;Klarin_et_al.;Klarin_et_al.;
6_7	6	33965215	35886872	L-HDL-L	34800435	6:34800435:C:T	rs112563428	t	c	0.1427	-0.0486871	0.00607677	1.128e-15	14.95	31	0.724	No	UHRF1BP1	ILRUN	Biology	29	ApoA1;EstC;HDL2-C;HDL3-C;HDL-C;HDL-D;IDL-FC_percent;L-HDL-C;L-HDL-CE;L-HDL-FC;L-HDL-L;L-HDL-P;L-HDL-PL;M-HDL-C;M-HDL-CE;M-HDL-FC;M-HDL-FC_percent;M-HDL-L;M-HDL-P;M-HDL-PL;PC;SM;TotCho;TotPG;XL-HDL-C;XL-HDL-FC;XL-HDL-L;XL-HDL-P;XL-HDL-PL;	2	region_6_7_locus_1	intron_variant	NA	NA	NA	K11_COELIAC (p=2.04362e-11);	Platelet count (Astle W 2016); Plateletcrit (Astle W 2016); Arm fat mass left (Neale B 2017); Arm fat mass right (Neale B 2017); Arm fat percentage left (Neale B 2017); Arm fat percentage right (Neale B 2017); Arm fat-free mass left (Neale B 2017); Arm fat-free mass right (Neale B 2017); Arm predicted mass left (Neale B 2017); Arm predicted mass right (Neale B 2017); Basal metabolic rate (Neale B 2017); Body fat percentage (Neale B 2017); Body mass index (Neale B 2017); Comparative height size at age 10 (Neale B 2017); Forced expiratory volume in 1-second, predicted (Neale B 2017); Height (Neale B 2017); Hip circumference (Neale B 2017); Leg fat mass left (Neale B 2017); Leg fat mass right (Neale B 2017); Leg fat percentage left (Neale B 2017); Leg fat percentage right (Neale B 2017); Leg fat-free mass left (Neale B 2017); Leg fat-free mass right (Neale B 2017); Leg predicted mass left (Neale B 2017); Leg predicted mass right (Neale B 2017); Pulse rate (Neale B 2017); Sitting height (Neale B 2017); Trunk fat mass (Neale B 2017); Trunk fat percentage (Neale B 2017); Trunk fat-free mass (Neale B 2017); Trunk predicted mass (Neale B 2017); Waist circumference (Neale B 2017); Weight (Neale B 2017); Whole body fat mass (Neale B 2017); Whole body fat-free mass (Neale B 2017); Whole body water mass (Neale B 2017); Coronary artery disease (van der Harst P 2018);	NA	NA	NA	6:34465215;6:34468333;6:34472203;6:34474639;6:34475878;6:34476644;6:34477793;6:34478514;6:34480473;6:34481140;6:34482267;6:34482498;6:34482498;6:34482498;6:34483749;6:34489516;6:34498328;6:34498328;6:34498923;6:34498923;6:34503279;6:34503279;6:34503279;6:34503338;6:34503338;6:34503338;6:34503338;6:34503439;6:34503439;6:34503439;6:34503446;6:34503446;6:34503517;6:34503517;6:34503517;6:34503644;6:34503644;6:34503677;6:34503677;6:34503739;6:34503739;6:34503885;6:34503885;6:34504042;6:34504042;6:34504388;6:34504388;6:34504478;6:34504478;6:34504767;6:34504767;6:34504767;6:34505194;6:34505194;6:34505194;6:34510838;6:34510838;6:34546560;6:34546560;6:34546560;6:34546560;6:34548206;6:34548206;6:34548206;6:34548296;6:34548296;6:34548296;6:34551344;6:34551344;6:34551344;6:34552110;6:34552110;6:34552110;6:34552736;6:34552736;6:34552736;6:34552736;6:34552736;6:34552797;6:34552797;6:34552797;6:34552797;6:34552797;6:34557246;6:34557246;6:34557246;6:34557246;6:34557246;6:34563060;6:34563060;6:34563060;6:34563060;6:34563164;6:34563164;6:34569253;6:34569720;6:34569720;6:34569720;6:34570922;6:34570922;6:34570922;6:34576433;6:34576433;6:34576433;6:34577257;6:34577257;6:34577257;6:34577751;6:34578879;6:34578879;6:34578879;6:34580751;6:34580751;6:34580751;6:34581636;6:34581636;6:34581636;6:34581636;6:34581937;6:34584951;6:34585344;6:34585931;6:34589632;6:34589632;6:34589632;6:34591207;6:34591207;6:34591207;6:34591207;6:34591320;6:34591320;6:34591320;6:34592090;6:34592090;6:34592090;6:34592731;6:34594440;6:34601031;6:34601825;6:34602654;6:34602654;6:34602654;6:34602685;6:34602685;6:34602685;6:34603303;6:34603346;6:34603350;6:34603350;6:34603646;6:34603646;6:34603646;6:34603691;6:34603691;6:34603691;6:34604185;6:34604185;6:34604185;6:34608640;6:34611000;6:34612379;6:34616322;6:34616322;6:34616322;6:34616322;6:34617869;6:34617869;6:34617869;6:34618893;6:34618893;6:34618893;6:34618893;6:34618893;6:34618937;6:34618937;6:34618937;6:34618958;6:34618958;6:34618958;6:34620153;6:34620153;6:34620153;6:34621314;6:34621314;6:34621314;6:34621470;6:34621470;6:34621470;6:34622561;6:34622561;6:34622561;6:34622676;6:34622676;6:34622991;6:34623905;6:34623905;6:34623905;6:34625211;6:34625211;6:34627437;6:34633069;6:34633069;6:34634263;6:34634953;6:34635809;6:34638847;6:34638847;6:34638847;6:34638847;6:34638847;6:34643752;6:34643752;6:34643752;6:34645266;6:34645266;6:34645266;6:34645322;6:34650934;6:34650934;6:34650934;6:34651306;6:34653413;6:34653413;6:34653413;6:34654544;6:34654544;6:34654544;6:34656462;6:34657809;6:34657809;6:34657809;6:34658363;6:34658565;6:34658565;6:34658565;6:34659054;6:34659054;6:34659054;6:34659054;6:34663598;6:34663598;6:34663598;6:34663598;6:34663598;6:34664207;6:34668442;6:34668694;6:34672642;6:34674316;6:34676130;6:34676237;6:34676680;6:34676826;6:34677103;6:34677103;6:34680570;6:34680570;6:34680570;6:34681188;6:34681647;6:34681811;6:34683635;6:34683635;6:34683635;6:34685007;6:34685007;6:34689126;6:34689126;6:34689126;6:34689939;6:34690801;6:34691724;6:34692474;6:34692474;6:34692474;6:34692585;6:34693960;6:34696793;6:34697114;6:34698146;6:34706201;6:34706201;6:34706201;6:34706982;6:34707861;6:34707861;6:34707861;6:34707885;6:34708609;6:34708775;6:34708896;6:34708901;6:34708901;6:34708901;6:34711467;6:34711467;6:34711467;6:34711946;6:34712010;6:34712010;6:34712010;6:34715341;6:34715341;6:34715341;6:34716886;6:34716886;6:34716886;6:34717473;6:34717473;6:34717473;6:34717578;6:34717578;6:34717578;6:34719174;6:34719174;6:34719174;6:34722282;6:34722282;6:34722282;6:34724815;6:34724815;6:34724815;6:34727187;6:34727187;6:34727187;6:34727888;6:34728071;6:34728071;6:34728071;6:34728253;6:34728253;6:34728253;6:34728735;6:34728735;6:34728735;6:34729158;6:34729158;6:34729158;6:34731649;6:34735883;6:34736134;6:34737006;6:34738990;6:34738990;6:34738990;6:34739790;6:34739790;6:34739790;6:34739932;6:34739932;6:34739932;6:34743866;6:34744628;6:34746957;6:34747409;6:34747409;6:34747409;6:34747450;6:34747450;6:34747450;6:34748893;6:34748893;6:34749526;6:34749849;6:34752593;6:34752593;6:34752593;6:34753277;6:34753277;6:34753748;6:34753748;6:34753748;6:34755312;6:34758133;6:34758133;6:34758133;6:34759502;6:34759502;6:34759502;6:34761700;6:34763261;6:34763261;6:34763261;6:34763982;6:34763982;6:34763982;6:34763982;6:34763982;6:34764443;6:34767268;6:34769765;6:34769765;6:34770150;6:34770150;6:34773727;6:34773727;6:34774449;6:34774449;6:34777401;6:34777401;6:34777401;6:34777533;6:34779065;6:34779065;6:34779065;6:34782201;6:34783717;6:34783717;6:34783717;6:34783717;6:34783717;6:34785079;6:34785079;6:34785079;6:34785628;6:34785628;6:34786258;6:34786258;6:34786258;6:34786933;6:34786933;6:34786933;6:34791465;6:34791465;6:34791465;6:34793333;6:34793333;6:34793333;6:34793836;6:34793836;6:34793836;6:34794088;6:34794088;6:34794088;6:34794744;6:34794744;6:34794744;6:34795102;6:34795102;6:34795102;6:34796084;6:34797241;6:34797241;6:34800435;6:34800435;6:34800435;6:34805296;6:34805296;6:34805296;6:34805542;6:34805542;6:34805542;6:34806273;6:34806273;6:34806273;6:34807894;6:34807894;6:34807894;6:34810799;6:34810799;6:34810799;6:34814099;6:34814099;6:34814099;6:34815203;6:34815203;6:34815203;6:34816060;6:34816060;6:34816060;6:34817874;6:34817874;6:34817874;6:34819114;6:34819114;6:34821394;6:34821394;6:34821394;6:34825662;6:34825662;6:34825662;6:34825662;6:34825662;6:34827085;6:34827085;6:34828553;6:34828553;6:34830754;6:34830754;6:34831761;6:34831761;6:35057331;6:35057331;6:35057331;6:35057331;6:35057331;6:35099094;6:35099094;6:35099094;6:35101198;6:35101198;6:35133074;6:35133074;6:35133074;6:35133074;6:35133074;6:35162141;6:35162141;6:35162141;6:35162141;6:35162141;6:35188611;6:35188611;6:35188611;6:35386872;6:35386872;6:35386872;	rs75776386;rs114032116;rs138805085;rs35429796;rs376206893;rs73407707;rs75152896;rs80254589;rs77579349;rs3800471;rs11753634;rs11758326;rs11758326;rs11758326;rs76458888;rs79379247;rs41312309;rs41312309;rs6919434;rs6919434;rs11758420;rs11758420;rs11758420;rs11758426;rs11758426;rs11758426;rs11758426;rs11756280;rs11756280;rs11756280;rs11756281;rs11756281;rs11758471;rs11758471;rs11758471;rs77587944;rs77587944;rs78871484;rs78871484;rs78121911;rs78121911;rs138072380;rs138072380;rs76990047;rs76990047;rs76452512;rs76452512;rs77186075;rs77186075;rs11754548;rs11754548;rs11754548;rs7754038;rs7754038;rs7754038;rs11758529;rs11758529;rs2814982;rs2814982;rs2814982;rs2814982;rs2744939;rs2744939;rs2744939;rs2814985;rs2814985;rs2814985;rs146855224;rs146855224;rs146855224;rs2744938;rs2744938;rs2744938;rs2814943;rs2814943;rs2814943;rs2814943;rs2814943;rs2814944;rs2814944;rs2814944;rs2814944;rs2814944;rs2744937;rs2744937;rs2744937;rs2744937;rs2744937;rs2744977;rs2744977;rs2744977;rs2744977;rs205262;rs205262;rs138154425;rs2814973;rs2814973;rs2814973;rs2092344;rs2092344;rs2092344;rs2814977;rs2814977;rs2814977;rs11754773;rs11754773;rs11754773;rs2744975;rs113698689;rs113698689;rs113698689;rs11752260;rs11752260;rs11752260;rs2744971;rs2744971;rs2744971;rs2744971;rs2744970;rs2744968;rs2744967;rs2744966;rs2744965;rs2744965;rs2744965;rs2814983;rs2814983;rs2814983;rs2814983;rs2744964;rs2744964;rs2744964;rs6907508;rs6907508;rs6907508;rs2744963;rs2744962;rs137991403;rs4618513;rs112546638;rs112546638;rs112546638;rs2814986;rs2814986;rs2814986;rs2492862;rs6923682;rs59366096;rs59366096;rs2492863;rs2492863;rs2492863;rs76967117;rs76967117;rs76967117;rs148629808;rs148629808;rs148629808;rs2814989;rs60917185;rs2814990;rs3800461;rs3800461;rs3800461;rs3800461;rs111613200;rs111613200;rs111613200;rs2814993;rs2814993;rs2814993;rs2814993;rs2814993;rs2744956;rs2744956;rs2744956;rs2744955;rs2744955;rs2744955;rs2814994;rs2814994;rs2814994;rs2814996;rs2814996;rs2814996;rs2744954;rs2744954;rs2744954;rs145294670;rs145294670;rs145294670;rs2252551;rs2252551;rs2814997;rs112540634;rs112540634;rs112540634;rs2814998;rs2814998;rs2744952;rs575032847;rs575032847;rs2815000;rs2744948;rs2815003;rs2815005;rs2815005;rs2815005;rs2815005;rs2815005;rs2744942;rs2744942;rs2744942;rs2492859;rs2492859;rs2492859;rs2064253;rs10609471;rs10609471;rs10609471;rs111868030;rs2814948;rs2814948;rs2814948;rs56930444;rs56930444;rs56930444;rs2744953;rs2744947;rs2744947;rs2744947;rs2814950;rs59136961;rs59136961;rs59136961;rs2744972;rs2744972;rs2744972;rs2744972;rs3800457;rs3800457;rs3800457;rs3800457;rs3800457;rs3800456;rs9368829;rs9380451;rs9296126;rs7752237;rs4713823;rs4711399;rs367753317;rs6457785;rs6932930;rs6932930;rs4713824;rs4713824;rs4713824;rs7751664;rs369647967;rs7772600;rs6938239;rs6938239;rs6938239;rs56222036;rs56222036;rs6930421;rs6930421;rs6930421;rs4443503;rs9380456;rs7739335;rs11455465;rs11455465;rs11455465;rs6906500;rs7763832;rs114543162;rs2764209;rs2814954;rs2814960;rs2814960;rs2814960;rs2764199;rs2814962;rs2814962;rs2814962;rs59474093;rs555575529;rs2764200;rs2764202;rs2764203;rs2764203;rs2764203;rs2764204;rs2764204;rs2764204;rs2814965;rs2764205;rs2764205;rs2764205;rs9462007;rs9462007;rs9462007;rs112320767;rs112320767;rs112320767;rs6911549;rs6911549;rs6911549;rs61431557;rs61431557;rs61431557;rs9462012;rs9462012;rs9462012;rs7755822;rs7755822;rs7755822;rs9469860;rs9469860;rs9469860;rs59142559;rs59142559;rs59142559;rs201265600;rs75398113;rs75398113;rs75398113;rs9462014;rs9462014;rs9462014;rs112826162;rs112826162;rs112826162;rs114863007;rs114863007;rs114863007;rs148024643;rs3736896;rs6939345;rs551663658;rs6457790;rs6457790;rs6457790;rs9462016;rs9462016;rs9462016;rs9469864;rs9469864;rs9469864;rs71000097;rs11373099;rs35286251;rs28567450;rs28567450;rs28567450;rs56693020;rs56693020;rs56693020;rs35285078;rs35285078;rs111661625;rs9689160;rs9688715;rs9688715;rs9688715;rs200893385;rs200893385;rs112735232;rs112735232;rs112735232;rs142415291;rs1555773;rs1555773;rs1555773;rs111498384;rs111498384;rs111498384;rs71538269;rs113310749;rs113310749;rs113310749;rs9469890;rs9469890;rs9469890;rs9469890;rs9469890;rs6457792;rs74912731;rs4472337;rs4472337;rs150500834;rs150500834;rs2395607;rs2395607;rs9296130;rs9296130;rs9469895;rs9469895;rs9469895;rs9296133;rs73419607;rs73419607;rs73419607;rs397765316;rs6936177;rs6936177;rs6936177;rs6936177;rs6936177;rs73419621;rs73419621;rs73419621;rs552109265;rs552109265;rs113752786;rs113752786;rs113752786;rs368944595;rs368944595;rs368944595;rs9469897;rs9469897;rs9469897;rs9469900;rs9469900;rs9469900;rs9462025;rs9462025;rs9462025;rs7762485;rs7762485;rs7762485;rs60643641;rs60643641;rs60643641;rs11759235;rs11759235;rs11759235;rs9469904;rs9462027;rs9462027;rs112563428;rs112563428;rs112563428;rs34964799;rs34964799;rs34964799;rs397785023;rs397785023;rs397785023;rs112225393;rs112225393;rs112225393;rs11756392;rs11756392;rs11756392;rs9469907;rs9469907;rs9469907;rs9654581;rs9654581;rs9654581;rs9462029;rs9462029;rs9462029;rs112465264;rs112465264;rs112465264;rs111817626;rs111817626;rs111817626;rs9469910;rs9469910;rs9469911;rs9469911;rs9469911;rs16894959;rs16894959;rs16894959;rs16894959;rs16894959;rs9469913;rs9469913;rs6457796;rs6457796;rs1883638;rs1883638;rs9462031;rs9462031;rs3822921;rs3822921;rs3822921;rs3822921;rs3822921;rs34523546;rs34523546;rs34523546;rs13205738;rs13205738;rs3800406;rs3800406;rs3800406;rs3800406;rs3800406;rs11755266;rs11755266;rs11755266;rs11755266;rs11755266;rs34825382;rs34825382;rs34825382;rs36018387;rs36018387;rs36018387;	HDL_C;HDL_C;HDL_C;HDL_C;HDL_C;HDL_C;HDL_C;HDL_C;HDL_C;HDL_C;HDL_C;HDL;HDL_C;TC;HDL_C;HDL_C;cholesterol;HDL_C;cholesterol;HDL_C;cholesterol;HDL_C;TC;cholesterol;HDL;HDL_C;TC;cholesterol;HDL_C;TC;cholesterol;HDL_C;cholesterol;HDL_C;TC;cholesterol;HDL_C;cholesterol;HDL_C;cholesterol;HDL_C;cholesterol;HDL_C;cholesterol;HDL_C;cholesterol;HDL_C;cholesterol;HDL_C;cholesterol;HDL_C;TC;cholesterol;HDL_C;TC;cholesterol;HDL_C;cholesterol;HDL;HDL_C;TC;cholesterol;HDL_C;LDL_C;cholesterol;HDL_C;LDL_C;cholesterol;HDL_C;LDL_C;cholesterol;HDL_C;LDL_C;cholesterol;HDL;HDL_C;LDL_C;TC;cholesterol;HDL;HDL_C;LDL_C;TC;cholesterol;HDL;HDL_C;LDL_C;TC;cholesterol;HDL;HDL_C;LDL_C;HDL;HDL_C;HDL_C;cholesterol;HDL_C;LDL_C;cholesterol;HDL_C;LDL_C;cholesterol;HDL_C;LDL_C;cholesterol;HDL_C;LDL_C;HDL_C;cholesterol;HDL_C;LDL_C;cholesterol;HDL_C;LDL_C;cholesterol;HDL;HDL_C;LDL_C;HDL_C;HDL_C;HDL_C;HDL_C;cholesterol;HDL_C;LDL_C;cholesterol;HDL;HDL_C;LDL_C;cholesterol;HDL_C;LDL_C;cholesterol;HDL_C;LDL_C;HDL_C;HDL_C;HDL_C;HDL_C;cholesterol;HDL_C;LDL_C;cholesterol;HDL_C;LDL_C;HDL_C;HDL_C;cholesterol;HDL_C;cholesterol;HDL_C;LDL_C;cholesterol;HDL_C;LDL_C;cholesterol;HDL_C;LDL_C;HDL_C;HDL_C;HDL_C;cholesterol;HDL_C;LDL_C;TC;cholesterol;HDL_C;LDL_C;cholesterol;HDL;HDL_C;LDL_C;TC;cholesterol;HDL_C;LDL_C;cholesterol;HDL_C;LDL_C;cholesterol;HDL_C;LDL_C;cholesterol;HDL_C;LDL_C;cholesterol;HDL_C;LDL_C;cholesterol;HDL_C;LDL_C;HDL;HDL_C;HDL_C;cholesterol;HDL_C;LDL_C;HDL;HDL_C;HDL_C;cholesterol;HDL_C;HDL_C;HDL_C;HDL_C;cholesterol;HDL;HDL_C;LDL_C;TC;cholesterol;HDL_C;LDL_C;cholesterol;HDL_C;LDL_C;HDL_C;cholesterol;HDL_C;LDL_C;HDL_C;cholesterol;HDL_C;LDL_C;cholesterol;HDL_C;LDL_C;HDL_C;cholesterol;HDL_C;LDL_C;HDL_C;cholesterol;HDL_C;LDL_C;cholesterol;HDL;HDL_C;LDL_C;cholesterol;HDL;HDL_C;LDL_C;TC;HDL_C;HDL_C;HDL_C;HDL_C;HDL_C;HDL_C;HDL_C;HDL_C;HDL_C;HDL;HDL_C;cholesterol;HDL_C;LDL_C;HDL_C;HDL_C;HDL_C;cholesterol;HDL_C;LDL_C;cholesterol;HDL_C;cholesterol;HDL_C;LDL_C;HDL_C;HDL_C;HDL_C;cholesterol;HDL_C;LDL_C;HDL_C;HDL_C;HDL_C;HDL_C;HDL_C;cholesterol;HDL_C;LDL_C;HDL_C;cholesterol;HDL_C;LDL_C;HDL_C;HDL_C;HDL_C;HDL_C;cholesterol;HDL_C;LDL_C;cholesterol;HDL_C;LDL_C;HDL_C;cholesterol;HDL_C;LDL_C;cholesterol;HDL_C;LDL_C;cholesterol;HDL_C;LDL_C;cholesterol;HDL_C;LDL_C;cholesterol;HDL_C;LDL_C;cholesterol;HDL_C;LDL_C;cholesterol;HDL_C;LDL_C;cholesterol;HDL_C;LDL_C;cholesterol;HDL_C;LDL_C;HDL_C;cholesterol;HDL_C;LDL_C;cholesterol;HDL_C;LDL_C;cholesterol;HDL_C;LDL_C;cholesterol;HDL_C;LDL_C;HDL_C;HDL_C;HDL_C;HDL_C;cholesterol;HDL_C;LDL_C;cholesterol;HDL_C;LDL_C;cholesterol;HDL_C;LDL_C;HDL_C;HDL_C;HDL_C;cholesterol;HDL_C;LDL_C;cholesterol;HDL_C;LDL_C;cholesterol;HDL_C;HDL_C;HDL_C;cholesterol;HDL_C;LDL_C;cholesterol;HDL_C;cholesterol;HDL_C;LDL_C;HDL_C;cholesterol;HDL_C;LDL_C;cholesterol;HDL_C;LDL_C;HDL_C;cholesterol;HDL_C;LDL_C;cholesterol;HDL;HDL_C;LDL_C;TC;HDL_C;HDL_C;cholesterol;HDL_C;cholesterol;HDL_C;cholesterol;HDL_C;cholesterol;HDL_C;cholesterol;HDL_C;LDL_C;HDL_C;cholesterol;HDL_C;LDL_C;HDL_C;cholesterol;HDL;HDL_C;LDL_C;TC;cholesterol;HDL_C;LDL_C;cholesterol;HDL_C;cholesterol;HDL_C;LDL_C;cholesterol;HDL_C;LDL_C;cholesterol;HDL_C;LDL_C;cholesterol;HDL_C;LDL_C;cholesterol;HDL_C;LDL_C;cholesterol;HDL_C;LDL_C;cholesterol;HDL_C;LDL_C;cholesterol;HDL_C;LDL_C;HDL_C;HDL;HDL_C;cholesterol;HDL_C;LDL_C;cholesterol;HDL_C;LDL_C;cholesterol;HDL_C;LDL_C;cholesterol;HDL_C;LDL_C;cholesterol;HDL_C;LDL_C;cholesterol;HDL_C;LDL_C;cholesterol;HDL_C;LDL_C;cholesterol;HDL_C;LDL_C;cholesterol;HDL_C;LDL_C;cholesterol;HDL_C;LDL_C;cholesterol;HDL_C;cholesterol;HDL_C;LDL_C;cholesterol;HDL;HDL_C;LDL_C;TC;cholesterol;HDL_C;HDL;HDL_C;cholesterol;HDL_C;cholesterol;HDL_C;cholesterol;HDL;HDL_C;LDL_C;TC;cholesterol;HDL_C;LDL_C;cholesterol;LDL_C;cholesterol;HDL;HDL_C;LDL_C;TC;cholesterol;HDL;HDL_C;LDL_C;TC;cholesterol;HDL_C;LDL_C;cholesterol;HDL_C;LDL_C;	UKBB;UKBB;UKBB;UKBB;UKBB;UKBB;UKBB;UKBB;UKBB;UKBB;UKBB;Willer_et_al_2013;UKBB;Willer_et_al_2013;UKBB;UKBB;UKBB;UKBB;UKBB;UKBB;UKBB;UKBB;Willer_et_al_2013;UKBB;Willer_et_al_2013;UKBB;Willer_et_al_2013;UKBB;UKBB;Willer_et_al_2013;UKBB;UKBB;UKBB;UKBB;Willer_et_al_2013;UKBB;UKBB;UKBB;UKBB;UKBB;UKBB;UKBB;UKBB;UKBB;UKBB;UKBB;UKBB;UKBB;UKBB;UKBB;UKBB;Willer_et_al_2013;UKBB;UKBB;Willer_et_al_2013;UKBB;UKBB;UKBB;Willer_et_al_2013;UKBB;Willer_et_al_2013;UKBB;UKBB;UKBB;UKBB;UKBB;UKBB;UKBB;UKBB;UKBB;UKBB;UKBB;UKBB;UKBB;Willer_et_al_2013;UKBB;UKBB;Willer_et_al_2013;UKBB;Willer_et_al_2013;UKBB;UKBB;Willer_et_al_2013;UKBB;Willer_et_al_2013;UKBB;UKBB;Willer_et_al_2013;UKBB;Willer_et_al_2013;UKBB;UKBB;Willer_et_al_2013;UKBB;UKBB;UKBB;UKBB;UKBB;UKBB;UKBB;UKBB;UKBB;UKBB;UKBB;UKBB;UKBB;UKBB;UKBB;UKBB;UKBB;UKBB;UKBB;UKBB;UKBB;UKBB;Willer_et_al_2013;UKBB;UKBB;UKBB;UKBB;UKBB;UKBB;UKBB;UKBB;UKBB;UKBB;Willer_et_al_2013;UKBB;UKBB;UKBB;UKBB;UKBB;UKBB;UKBB;UKBB;UKBB;UKBB;UKBB;UKBB;UKBB;UKBB;UKBB;UKBB;UKBB;UKBB;UKBB;UKBB;UKBB;UKBB;UKBB;UKBB;UKBB;UKBB;UKBB;UKBB;UKBB;UKBB;UKBB;UKBB;UKBB;UKBB;UKBB;UKBB;UKBB;Willer_et_al_2013;UKBB;UKBB;UKBB;UKBB;Willer_et_al_2013;UKBB;UKBB;Willer_et_al_2013;UKBB;UKBB;UKBB;UKBB;UKBB;UKBB;UKBB;UKBB;UKBB;UKBB;UKBB;UKBB;UKBB;UKBB;UKBB;UKBB;UKBB;UKBB;Willer_et_al_2013;UKBB;UKBB;UKBB;UKBB;UKBB;Willer_et_al_2013;UKBB;UKBB;UKBB;UKBB;UKBB;UKBB;UKBB;UKBB;Willer_et_al_2013;UKBB;UKBB;Willer_et_al_2013;UKBB;UKBB;UKBB;UKBB;UKBB;UKBB;UKBB;UKBB;UKBB;UKBB;UKBB;UKBB;UKBB;UKBB;UKBB;UKBB;UKBB;UKBB;UKBB;UKBB;UKBB;UKBB;UKBB;UKBB;UKBB;UKBB;Willer_et_al_2013;UKBB;UKBB;UKBB;Willer_et_al_2013;UKBB;UKBB;Willer_et_al_2013;UKBB;UKBB;UKBB;UKBB;UKBB;UKBB;UKBB;UKBB;UKBB;Willer_et_al_2013;UKBB;UKBB;UKBB;UKBB;UKBB;UKBB;UKBB;UKBB;UKBB;UKBB;UKBB;UKBB;UKBB;UKBB;UKBB;UKBB;UKBB;UKBB;UKBB;UKBB;UKBB;UKBB;UKBB;UKBB;UKBB;UKBB;UKBB;UKBB;UKBB;UKBB;UKBB;UKBB;UKBB;UKBB;UKBB;UKBB;UKBB;UKBB;UKBB;UKBB;UKBB;UKBB;UKBB;UKBB;UKBB;UKBB;UKBB;UKBB;UKBB;UKBB;UKBB;UKBB;UKBB;UKBB;UKBB;UKBB;UKBB;UKBB;UKBB;UKBB;UKBB;UKBB;UKBB;UKBB;UKBB;UKBB;UKBB;UKBB;UKBB;UKBB;UKBB;UKBB;UKBB;UKBB;UKBB;UKBB;UKBB;UKBB;UKBB;UKBB;UKBB;UKBB;UKBB;UKBB;UKBB;UKBB;UKBB;UKBB;UKBB;UKBB;UKBB;UKBB;UKBB;UKBB;UKBB;UKBB;UKBB;UKBB;UKBB;UKBB;UKBB;UKBB;UKBB;UKBB;UKBB;UKBB;UKBB;UKBB;UKBB;UKBB;UKBB;UKBB;UKBB;UKBB;UKBB;UKBB;UKBB;UKBB;UKBB;UKBB;UKBB;UKBB;UKBB;UKBB;UKBB;UKBB;UKBB;UKBB;UKBB;UKBB;Willer_et_al_2013;UKBB;UKBB;Willer_et_al_2013;UKBB;UKBB;UKBB;UKBB;UKBB;UKBB;UKBB;UKBB;UKBB;UKBB;UKBB;UKBB;UKBB;UKBB;UKBB;UKBB;UKBB;UKBB;UKBB;Willer_et_al_2013;UKBB;UKBB;Willer_et_al_2013;UKBB;UKBB;UKBB;UKBB;UKBB;UKBB;UKBB;UKBB;UKBB;UKBB;UKBB;UKBB;UKBB;UKBB;UKBB;UKBB;UKBB;UKBB;UKBB;UKBB;UKBB;UKBB;UKBB;UKBB;UKBB;UKBB;UKBB;UKBB;UKBB;UKBB;Willer_et_al_2013;UKBB;UKBB;UKBB;UKBB;UKBB;UKBB;UKBB;UKBB;UKBB;UKBB;UKBB;UKBB;UKBB;UKBB;UKBB;UKBB;UKBB;UKBB;UKBB;UKBB;UKBB;UKBB;UKBB;UKBB;UKBB;UKBB;UKBB;UKBB;UKBB;UKBB;UKBB;UKBB;UKBB;UKBB;UKBB;UKBB;UKBB;Willer_et_al_2013;UKBB;UKBB;Willer_et_al_2013;UKBB;UKBB;Willer_et_al_2013;UKBB;UKBB;UKBB;UKBB;UKBB;UKBB;Willer_et_al_2013;UKBB;UKBB;Willer_et_al_2013;UKBB;UKBB;UKBB;UKBB;UKBB;UKBB;Willer_et_al_2013;UKBB;UKBB;Willer_et_al_2013;UKBB;Willer_et_al_2013;UKBB;UKBB;Willer_et_al_2013;UKBB;UKBB;UKBB;UKBB;UKBB;UKBB;	NA	NA	34624313;34700858;35165297;	rs6907508;rs9368830;rs3800406;	LDL_cholesterol;HDL_cholesterol;Total_cholesterol_levels;	Klarin_et_al.;Klarin_et_al.;Klarin_et_al.;
6_7	6	33965215	35886872	XL-HDL-PL	34800435	6:34800435:C:T	rs112563428	t	c	0.1428	-0.0420565	0.00610731	5.728e-12	11.24	31	0.425	No	UHRF1BP1	ILRUN	Biology	29	ApoA1;EstC;HDL2-C;HDL3-C;HDL-C;HDL-D;IDL-FC_percent;L-HDL-C;L-HDL-CE;L-HDL-FC;L-HDL-L;L-HDL-P;L-HDL-PL;M-HDL-C;M-HDL-CE;M-HDL-FC;M-HDL-FC_percent;M-HDL-L;M-HDL-P;M-HDL-PL;PC;SM;TotCho;TotPG;XL-HDL-C;XL-HDL-FC;XL-HDL-L;XL-HDL-P;XL-HDL-PL;	2	region_6_7_locus_1	intron_variant	NA	NA	NA	K11_COELIAC (p=2.04362e-11);	Platelet count (Astle W 2016); Plateletcrit (Astle W 2016); Arm fat mass left (Neale B 2017); Arm fat mass right (Neale B 2017); Arm fat percentage left (Neale B 2017); Arm fat percentage right (Neale B 2017); Arm fat-free mass left (Neale B 2017); Arm fat-free mass right (Neale B 2017); Arm predicted mass left (Neale B 2017); Arm predicted mass right (Neale B 2017); Basal metabolic rate (Neale B 2017); Body fat percentage (Neale B 2017); Body mass index (Neale B 2017); Comparative height size at age 10 (Neale B 2017); Forced expiratory volume in 1-second, predicted (Neale B 2017); Height (Neale B 2017); Hip circumference (Neale B 2017); Leg fat mass left (Neale B 2017); Leg fat mass right (Neale B 2017); Leg fat percentage left (Neale B 2017); Leg fat percentage right (Neale B 2017); Leg fat-free mass left (Neale B 2017); Leg fat-free mass right (Neale B 2017); Leg predicted mass left (Neale B 2017); Leg predicted mass right (Neale B 2017); Pulse rate (Neale B 2017); Sitting height (Neale B 2017); Trunk fat mass (Neale B 2017); Trunk fat percentage (Neale B 2017); Trunk fat-free mass (Neale B 2017); Trunk predicted mass (Neale B 2017); Waist circumference (Neale B 2017); Weight (Neale B 2017); Whole body fat mass (Neale B 2017); Whole body fat-free mass (Neale B 2017); Whole body water mass (Neale B 2017); Coronary artery disease (van der Harst P 2018);	NA	NA	NA	6:34465215;6:34468333;6:34472203;6:34474639;6:34475878;6:34476644;6:34477793;6:34478514;6:34480473;6:34481140;6:34482267;6:34482498;6:34482498;6:34482498;6:34483749;6:34489516;6:34498328;6:34498328;6:34498923;6:34498923;6:34503279;6:34503279;6:34503279;6:34503338;6:34503338;6:34503338;6:34503338;6:34503439;6:34503439;6:34503439;6:34503446;6:34503446;6:34503517;6:34503517;6:34503517;6:34503644;6:34503644;6:34503677;6:34503677;6:34503739;6:34503739;6:34503885;6:34503885;6:34504042;6:34504042;6:34504388;6:34504388;6:34504478;6:34504478;6:34504767;6:34504767;6:34504767;6:34505194;6:34505194;6:34505194;6:34510838;6:34510838;6:34546560;6:34546560;6:34546560;6:34546560;6:34548206;6:34548206;6:34548206;6:34548296;6:34548296;6:34548296;6:34551344;6:34551344;6:34551344;6:34552110;6:34552110;6:34552110;6:34552736;6:34552736;6:34552736;6:34552736;6:34552736;6:34552797;6:34552797;6:34552797;6:34552797;6:34552797;6:34557246;6:34557246;6:34557246;6:34557246;6:34557246;6:34563060;6:34563060;6:34563060;6:34563060;6:34563164;6:34563164;6:34569253;6:34569720;6:34569720;6:34569720;6:34570922;6:34570922;6:34570922;6:34576433;6:34576433;6:34576433;6:34577257;6:34577257;6:34577257;6:34577751;6:34578879;6:34578879;6:34578879;6:34580751;6:34580751;6:34580751;6:34581636;6:34581636;6:34581636;6:34581636;6:34581937;6:34584951;6:34585344;6:34585931;6:34589632;6:34589632;6:34589632;6:34591207;6:34591207;6:34591207;6:34591207;6:34591320;6:34591320;6:34591320;6:34592090;6:34592090;6:34592090;6:34592731;6:34594440;6:34601031;6:34601825;6:34602654;6:34602654;6:34602654;6:34602685;6:34602685;6:34602685;6:34603303;6:34603346;6:34603350;6:34603350;6:34603646;6:34603646;6:34603646;6:34603691;6:34603691;6:34603691;6:34604185;6:34604185;6:34604185;6:34608640;6:34611000;6:34612379;6:34616322;6:34616322;6:34616322;6:34616322;6:34617869;6:34617869;6:34617869;6:34618893;6:34618893;6:34618893;6:34618893;6:34618893;6:34618937;6:34618937;6:34618937;6:34618958;6:34618958;6:34618958;6:34620153;6:34620153;6:34620153;6:34621314;6:34621314;6:34621314;6:34621470;6:34621470;6:34621470;6:34622561;6:34622561;6:34622561;6:34622676;6:34622676;6:34622991;6:34623905;6:34623905;6:34623905;6:34625211;6:34625211;6:34627437;6:34633069;6:34633069;6:34634263;6:34634953;6:34635809;6:34638847;6:34638847;6:34638847;6:34638847;6:34638847;6:34643752;6:34643752;6:34643752;6:34645266;6:34645266;6:34645266;6:34645322;6:34650934;6:34650934;6:34650934;6:34651306;6:34653413;6:34653413;6:34653413;6:34654544;6:34654544;6:34654544;6:34656462;6:34657809;6:34657809;6:34657809;6:34658363;6:34658565;6:34658565;6:34658565;6:34659054;6:34659054;6:34659054;6:34659054;6:34663598;6:34663598;6:34663598;6:34663598;6:34663598;6:34664207;6:34668442;6:34668694;6:34672642;6:34674316;6:34676130;6:34676237;6:34676680;6:34676826;6:34677103;6:34677103;6:34680570;6:34680570;6:34680570;6:34681188;6:34681647;6:34681811;6:34683635;6:34683635;6:34683635;6:34685007;6:34685007;6:34689126;6:34689126;6:34689126;6:34689939;6:34690801;6:34691724;6:34692474;6:34692474;6:34692474;6:34692585;6:34693960;6:34696793;6:34697114;6:34698146;6:34706201;6:34706201;6:34706201;6:34706982;6:34707861;6:34707861;6:34707861;6:34707885;6:34708609;6:34708775;6:34708896;6:34708901;6:34708901;6:34708901;6:34711467;6:34711467;6:34711467;6:34711946;6:34712010;6:34712010;6:34712010;6:34715341;6:34715341;6:34715341;6:34716886;6:34716886;6:34716886;6:34717473;6:34717473;6:34717473;6:34717578;6:34717578;6:34717578;6:34719174;6:34719174;6:34719174;6:34722282;6:34722282;6:34722282;6:34724815;6:34724815;6:34724815;6:34727187;6:34727187;6:34727187;6:34727888;6:34728071;6:34728071;6:34728071;6:34728253;6:34728253;6:34728253;6:34728735;6:34728735;6:34728735;6:34729158;6:34729158;6:34729158;6:34731649;6:34735883;6:34736134;6:34737006;6:34738990;6:34738990;6:34738990;6:34739790;6:34739790;6:34739790;6:34739932;6:34739932;6:34739932;6:34743866;6:34744628;6:34746957;6:34747409;6:34747409;6:34747409;6:34747450;6:34747450;6:34747450;6:34748893;6:34748893;6:34749526;6:34749849;6:34752593;6:34752593;6:34752593;6:34753277;6:34753277;6:34753748;6:34753748;6:34753748;6:34755312;6:34758133;6:34758133;6:34758133;6:34759502;6:34759502;6:34759502;6:34761700;6:34763261;6:34763261;6:34763261;6:34763982;6:34763982;6:34763982;6:34763982;6:34763982;6:34764443;6:34767268;6:34769765;6:34769765;6:34770150;6:34770150;6:34773727;6:34773727;6:34774449;6:34774449;6:34777401;6:34777401;6:34777401;6:34777533;6:34779065;6:34779065;6:34779065;6:34782201;6:34783717;6:34783717;6:34783717;6:34783717;6:34783717;6:34785079;6:34785079;6:34785079;6:34785628;6:34785628;6:34786258;6:34786258;6:34786258;6:34786933;6:34786933;6:34786933;6:34791465;6:34791465;6:34791465;6:34793333;6:34793333;6:34793333;6:34793836;6:34793836;6:34793836;6:34794088;6:34794088;6:34794088;6:34794744;6:34794744;6:34794744;6:34795102;6:34795102;6:34795102;6:34796084;6:34797241;6:34797241;6:34800435;6:34800435;6:34800435;6:34805296;6:34805296;6:34805296;6:34805542;6:34805542;6:34805542;6:34806273;6:34806273;6:34806273;6:34807894;6:34807894;6:34807894;6:34810799;6:34810799;6:34810799;6:34814099;6:34814099;6:34814099;6:34815203;6:34815203;6:34815203;6:34816060;6:34816060;6:34816060;6:34817874;6:34817874;6:34817874;6:34819114;6:34819114;6:34821394;6:34821394;6:34821394;6:34825662;6:34825662;6:34825662;6:34825662;6:34825662;6:34827085;6:34827085;6:34828553;6:34828553;6:34830754;6:34830754;6:34831761;6:34831761;6:35057331;6:35057331;6:35057331;6:35057331;6:35057331;6:35099094;6:35099094;6:35099094;6:35101198;6:35101198;6:35133074;6:35133074;6:35133074;6:35133074;6:35133074;6:35162141;6:35162141;6:35162141;6:35162141;6:35162141;6:35188611;6:35188611;6:35188611;6:35386872;6:35386872;6:35386872;	rs75776386;rs114032116;rs138805085;rs35429796;rs376206893;rs73407707;rs75152896;rs80254589;rs77579349;rs3800471;rs11753634;rs11758326;rs11758326;rs11758326;rs76458888;rs79379247;rs41312309;rs41312309;rs6919434;rs6919434;rs11758420;rs11758420;rs11758420;rs11758426;rs11758426;rs11758426;rs11758426;rs11756280;rs11756280;rs11756280;rs11756281;rs11756281;rs11758471;rs11758471;rs11758471;rs77587944;rs77587944;rs78871484;rs78871484;rs78121911;rs78121911;rs138072380;rs138072380;rs76990047;rs76990047;rs76452512;rs76452512;rs77186075;rs77186075;rs11754548;rs11754548;rs11754548;rs7754038;rs7754038;rs7754038;rs11758529;rs11758529;rs2814982;rs2814982;rs2814982;rs2814982;rs2744939;rs2744939;rs2744939;rs2814985;rs2814985;rs2814985;rs146855224;rs146855224;rs146855224;rs2744938;rs2744938;rs2744938;rs2814943;rs2814943;rs2814943;rs2814943;rs2814943;rs2814944;rs2814944;rs2814944;rs2814944;rs2814944;rs2744937;rs2744937;rs2744937;rs2744937;rs2744937;rs2744977;rs2744977;rs2744977;rs2744977;rs205262;rs205262;rs138154425;rs2814973;rs2814973;rs2814973;rs2092344;rs2092344;rs2092344;rs2814977;rs2814977;rs2814977;rs11754773;rs11754773;rs11754773;rs2744975;rs113698689;rs113698689;rs113698689;rs11752260;rs11752260;rs11752260;rs2744971;rs2744971;rs2744971;rs2744971;rs2744970;rs2744968;rs2744967;rs2744966;rs2744965;rs2744965;rs2744965;rs2814983;rs2814983;rs2814983;rs2814983;rs2744964;rs2744964;rs2744964;rs6907508;rs6907508;rs6907508;rs2744963;rs2744962;rs137991403;rs4618513;rs112546638;rs112546638;rs112546638;rs2814986;rs2814986;rs2814986;rs2492862;rs6923682;rs59366096;rs59366096;rs2492863;rs2492863;rs2492863;rs76967117;rs76967117;rs76967117;rs148629808;rs148629808;rs148629808;rs2814989;rs60917185;rs2814990;rs3800461;rs3800461;rs3800461;rs3800461;rs111613200;rs111613200;rs111613200;rs2814993;rs2814993;rs2814993;rs2814993;rs2814993;rs2744956;rs2744956;rs2744956;rs2744955;rs2744955;rs2744955;rs2814994;rs2814994;rs2814994;rs2814996;rs2814996;rs2814996;rs2744954;rs2744954;rs2744954;rs145294670;rs145294670;rs145294670;rs2252551;rs2252551;rs2814997;rs112540634;rs112540634;rs112540634;rs2814998;rs2814998;rs2744952;rs575032847;rs575032847;rs2815000;rs2744948;rs2815003;rs2815005;rs2815005;rs2815005;rs2815005;rs2815005;rs2744942;rs2744942;rs2744942;rs2492859;rs2492859;rs2492859;rs2064253;rs10609471;rs10609471;rs10609471;rs111868030;rs2814948;rs2814948;rs2814948;rs56930444;rs56930444;rs56930444;rs2744953;rs2744947;rs2744947;rs2744947;rs2814950;rs59136961;rs59136961;rs59136961;rs2744972;rs2744972;rs2744972;rs2744972;rs3800457;rs3800457;rs3800457;rs3800457;rs3800457;rs3800456;rs9368829;rs9380451;rs9296126;rs7752237;rs4713823;rs4711399;rs367753317;rs6457785;rs6932930;rs6932930;rs4713824;rs4713824;rs4713824;rs7751664;rs369647967;rs7772600;rs6938239;rs6938239;rs6938239;rs56222036;rs56222036;rs6930421;rs6930421;rs6930421;rs4443503;rs9380456;rs7739335;rs11455465;rs11455465;rs11455465;rs6906500;rs7763832;rs114543162;rs2764209;rs2814954;rs2814960;rs2814960;rs2814960;rs2764199;rs2814962;rs2814962;rs2814962;rs59474093;rs555575529;rs2764200;rs2764202;rs2764203;rs2764203;rs2764203;rs2764204;rs2764204;rs2764204;rs2814965;rs2764205;rs2764205;rs2764205;rs9462007;rs9462007;rs9462007;rs112320767;rs112320767;rs112320767;rs6911549;rs6911549;rs6911549;rs61431557;rs61431557;rs61431557;rs9462012;rs9462012;rs9462012;rs7755822;rs7755822;rs7755822;rs9469860;rs9469860;rs9469860;rs59142559;rs59142559;rs59142559;rs201265600;rs75398113;rs75398113;rs75398113;rs9462014;rs9462014;rs9462014;rs112826162;rs112826162;rs112826162;rs114863007;rs114863007;rs114863007;rs148024643;rs3736896;rs6939345;rs551663658;rs6457790;rs6457790;rs6457790;rs9462016;rs9462016;rs9462016;rs9469864;rs9469864;rs9469864;rs71000097;rs11373099;rs35286251;rs28567450;rs28567450;rs28567450;rs56693020;rs56693020;rs56693020;rs35285078;rs35285078;rs111661625;rs9689160;rs9688715;rs9688715;rs9688715;rs200893385;rs200893385;rs112735232;rs112735232;rs112735232;rs142415291;rs1555773;rs1555773;rs1555773;rs111498384;rs111498384;rs111498384;rs71538269;rs113310749;rs113310749;rs113310749;rs9469890;rs9469890;rs9469890;rs9469890;rs9469890;rs6457792;rs74912731;rs4472337;rs4472337;rs150500834;rs150500834;rs2395607;rs2395607;rs9296130;rs9296130;rs9469895;rs9469895;rs9469895;rs9296133;rs73419607;rs73419607;rs73419607;rs397765316;rs6936177;rs6936177;rs6936177;rs6936177;rs6936177;rs73419621;rs73419621;rs73419621;rs552109265;rs552109265;rs113752786;rs113752786;rs113752786;rs368944595;rs368944595;rs368944595;rs9469897;rs9469897;rs9469897;rs9469900;rs9469900;rs9469900;rs9462025;rs9462025;rs9462025;rs7762485;rs7762485;rs7762485;rs60643641;rs60643641;rs60643641;rs11759235;rs11759235;rs11759235;rs9469904;rs9462027;rs9462027;rs112563428;rs112563428;rs112563428;rs34964799;rs34964799;rs34964799;rs397785023;rs397785023;rs397785023;rs112225393;rs112225393;rs112225393;rs11756392;rs11756392;rs11756392;rs9469907;rs9469907;rs9469907;rs9654581;rs9654581;rs9654581;rs9462029;rs9462029;rs9462029;rs112465264;rs112465264;rs112465264;rs111817626;rs111817626;rs111817626;rs9469910;rs9469910;rs9469911;rs9469911;rs9469911;rs16894959;rs16894959;rs16894959;rs16894959;rs16894959;rs9469913;rs9469913;rs6457796;rs6457796;rs1883638;rs1883638;rs9462031;rs9462031;rs3822921;rs3822921;rs3822921;rs3822921;rs3822921;rs34523546;rs34523546;rs34523546;rs13205738;rs13205738;rs3800406;rs3800406;rs3800406;rs3800406;rs3800406;rs11755266;rs11755266;rs11755266;rs11755266;rs11755266;rs34825382;rs34825382;rs34825382;rs36018387;rs36018387;rs36018387;	HDL_C;HDL_C;HDL_C;HDL_C;HDL_C;HDL_C;HDL_C;HDL_C;HDL_C;HDL_C;HDL_C;HDL;HDL_C;TC;HDL_C;HDL_C;cholesterol;HDL_C;cholesterol;HDL_C;cholesterol;HDL_C;TC;cholesterol;HDL;HDL_C;TC;cholesterol;HDL_C;TC;cholesterol;HDL_C;cholesterol;HDL_C;TC;cholesterol;HDL_C;cholesterol;HDL_C;cholesterol;HDL_C;cholesterol;HDL_C;cholesterol;HDL_C;cholesterol;HDL_C;cholesterol;HDL_C;cholesterol;HDL_C;TC;cholesterol;HDL_C;TC;cholesterol;HDL_C;cholesterol;HDL;HDL_C;TC;cholesterol;HDL_C;LDL_C;cholesterol;HDL_C;LDL_C;cholesterol;HDL_C;LDL_C;cholesterol;HDL_C;LDL_C;cholesterol;HDL;HDL_C;LDL_C;TC;cholesterol;HDL;HDL_C;LDL_C;TC;cholesterol;HDL;HDL_C;LDL_C;TC;cholesterol;HDL;HDL_C;LDL_C;HDL;HDL_C;HDL_C;cholesterol;HDL_C;LDL_C;cholesterol;HDL_C;LDL_C;cholesterol;HDL_C;LDL_C;cholesterol;HDL_C;LDL_C;HDL_C;cholesterol;HDL_C;LDL_C;cholesterol;HDL_C;LDL_C;cholesterol;HDL;HDL_C;LDL_C;HDL_C;HDL_C;HDL_C;HDL_C;cholesterol;HDL_C;LDL_C;cholesterol;HDL;HDL_C;LDL_C;cholesterol;HDL_C;LDL_C;cholesterol;HDL_C;LDL_C;HDL_C;HDL_C;HDL_C;HDL_C;cholesterol;HDL_C;LDL_C;cholesterol;HDL_C;LDL_C;HDL_C;HDL_C;cholesterol;HDL_C;cholesterol;HDL_C;LDL_C;cholesterol;HDL_C;LDL_C;cholesterol;HDL_C;LDL_C;HDL_C;HDL_C;HDL_C;cholesterol;HDL_C;LDL_C;TC;cholesterol;HDL_C;LDL_C;cholesterol;HDL;HDL_C;LDL_C;TC;cholesterol;HDL_C;LDL_C;cholesterol;HDL_C;LDL_C;cholesterol;HDL_C;LDL_C;cholesterol;HDL_C;LDL_C;cholesterol;HDL_C;LDL_C;cholesterol;HDL_C;LDL_C;HDL;HDL_C;HDL_C;cholesterol;HDL_C;LDL_C;HDL;HDL_C;HDL_C;cholesterol;HDL_C;HDL_C;HDL_C;HDL_C;cholesterol;HDL;HDL_C;LDL_C;TC;cholesterol;HDL_C;LDL_C;cholesterol;HDL_C;LDL_C;HDL_C;cholesterol;HDL_C;LDL_C;HDL_C;cholesterol;HDL_C;LDL_C;cholesterol;HDL_C;LDL_C;HDL_C;cholesterol;HDL_C;LDL_C;HDL_C;cholesterol;HDL_C;LDL_C;cholesterol;HDL;HDL_C;LDL_C;cholesterol;HDL;HDL_C;LDL_C;TC;HDL_C;HDL_C;HDL_C;HDL_C;HDL_C;HDL_C;HDL_C;HDL_C;HDL_C;HDL;HDL_C;cholesterol;HDL_C;LDL_C;HDL_C;HDL_C;HDL_C;cholesterol;HDL_C;LDL_C;cholesterol;HDL_C;cholesterol;HDL_C;LDL_C;HDL_C;HDL_C;HDL_C;cholesterol;HDL_C;LDL_C;HDL_C;HDL_C;HDL_C;HDL_C;HDL_C;cholesterol;HDL_C;LDL_C;HDL_C;cholesterol;HDL_C;LDL_C;HDL_C;HDL_C;HDL_C;HDL_C;cholesterol;HDL_C;LDL_C;cholesterol;HDL_C;LDL_C;HDL_C;cholesterol;HDL_C;LDL_C;cholesterol;HDL_C;LDL_C;cholesterol;HDL_C;LDL_C;cholesterol;HDL_C;LDL_C;cholesterol;HDL_C;LDL_C;cholesterol;HDL_C;LDL_C;cholesterol;HDL_C;LDL_C;cholesterol;HDL_C;LDL_C;cholesterol;HDL_C;LDL_C;HDL_C;cholesterol;HDL_C;LDL_C;cholesterol;HDL_C;LDL_C;cholesterol;HDL_C;LDL_C;cholesterol;HDL_C;LDL_C;HDL_C;HDL_C;HDL_C;HDL_C;cholesterol;HDL_C;LDL_C;cholesterol;HDL_C;LDL_C;cholesterol;HDL_C;LDL_C;HDL_C;HDL_C;HDL_C;cholesterol;HDL_C;LDL_C;cholesterol;HDL_C;LDL_C;cholesterol;HDL_C;HDL_C;HDL_C;cholesterol;HDL_C;LDL_C;cholesterol;HDL_C;cholesterol;HDL_C;LDL_C;HDL_C;cholesterol;HDL_C;LDL_C;cholesterol;HDL_C;LDL_C;HDL_C;cholesterol;HDL_C;LDL_C;cholesterol;HDL;HDL_C;LDL_C;TC;HDL_C;HDL_C;cholesterol;HDL_C;cholesterol;HDL_C;cholesterol;HDL_C;cholesterol;HDL_C;cholesterol;HDL_C;LDL_C;HDL_C;cholesterol;HDL_C;LDL_C;HDL_C;cholesterol;HDL;HDL_C;LDL_C;TC;cholesterol;HDL_C;LDL_C;cholesterol;HDL_C;cholesterol;HDL_C;LDL_C;cholesterol;HDL_C;LDL_C;cholesterol;HDL_C;LDL_C;cholesterol;HDL_C;LDL_C;cholesterol;HDL_C;LDL_C;cholesterol;HDL_C;LDL_C;cholesterol;HDL_C;LDL_C;cholesterol;HDL_C;LDL_C;HDL_C;HDL;HDL_C;cholesterol;HDL_C;LDL_C;cholesterol;HDL_C;LDL_C;cholesterol;HDL_C;LDL_C;cholesterol;HDL_C;LDL_C;cholesterol;HDL_C;LDL_C;cholesterol;HDL_C;LDL_C;cholesterol;HDL_C;LDL_C;cholesterol;HDL_C;LDL_C;cholesterol;HDL_C;LDL_C;cholesterol;HDL_C;LDL_C;cholesterol;HDL_C;cholesterol;HDL_C;LDL_C;cholesterol;HDL;HDL_C;LDL_C;TC;cholesterol;HDL_C;HDL;HDL_C;cholesterol;HDL_C;cholesterol;HDL_C;cholesterol;HDL;HDL_C;LDL_C;TC;cholesterol;HDL_C;LDL_C;cholesterol;LDL_C;cholesterol;HDL;HDL_C;LDL_C;TC;cholesterol;HDL;HDL_C;LDL_C;TC;cholesterol;HDL_C;LDL_C;cholesterol;HDL_C;LDL_C;	UKBB;UKBB;UKBB;UKBB;UKBB;UKBB;UKBB;UKBB;UKBB;UKBB;UKBB;Willer_et_al_2013;UKBB;Willer_et_al_2013;UKBB;UKBB;UKBB;UKBB;UKBB;UKBB;UKBB;UKBB;Willer_et_al_2013;UKBB;Willer_et_al_2013;UKBB;Willer_et_al_2013;UKBB;UKBB;Willer_et_al_2013;UKBB;UKBB;UKBB;UKBB;Willer_et_al_2013;UKBB;UKBB;UKBB;UKBB;UKBB;UKBB;UKBB;UKBB;UKBB;UKBB;UKBB;UKBB;UKBB;UKBB;UKBB;UKBB;Willer_et_al_2013;UKBB;UKBB;Willer_et_al_2013;UKBB;UKBB;UKBB;Willer_et_al_2013;UKBB;Willer_et_al_2013;UKBB;UKBB;UKBB;UKBB;UKBB;UKBB;UKBB;UKBB;UKBB;UKBB;UKBB;UKBB;UKBB;Willer_et_al_2013;UKBB;UKBB;Willer_et_al_2013;UKBB;Willer_et_al_2013;UKBB;UKBB;Willer_et_al_2013;UKBB;Willer_et_al_2013;UKBB;UKBB;Willer_et_al_2013;UKBB;Willer_et_al_2013;UKBB;UKBB;Willer_et_al_2013;UKBB;UKBB;UKBB;UKBB;UKBB;UKBB;UKBB;UKBB;UKBB;UKBB;UKBB;UKBB;UKBB;UKBB;UKBB;UKBB;UKBB;UKBB;UKBB;UKBB;UKBB;UKBB;Willer_et_al_2013;UKBB;UKBB;UKBB;UKBB;UKBB;UKBB;UKBB;UKBB;UKBB;UKBB;Willer_et_al_2013;UKBB;UKBB;UKBB;UKBB;UKBB;UKBB;UKBB;UKBB;UKBB;UKBB;UKBB;UKBB;UKBB;UKBB;UKBB;UKBB;UKBB;UKBB;UKBB;UKBB;UKBB;UKBB;UKBB;UKBB;UKBB;UKBB;UKBB;UKBB;UKBB;UKBB;UKBB;UKBB;UKBB;UKBB;UKBB;UKBB;UKBB;Willer_et_al_2013;UKBB;UKBB;UKBB;UKBB;Willer_et_al_2013;UKBB;UKBB;Willer_et_al_2013;UKBB;UKBB;UKBB;UKBB;UKBB;UKBB;UKBB;UKBB;UKBB;UKBB;UKBB;UKBB;UKBB;UKBB;UKBB;UKBB;UKBB;UKBB;Willer_et_al_2013;UKBB;UKBB;UKBB;UKBB;UKBB;Willer_et_al_2013;UKBB;UKBB;UKBB;UKBB;UKBB;UKBB;UKBB;UKBB;Willer_et_al_2013;UKBB;UKBB;Willer_et_al_2013;UKBB;UKBB;UKBB;UKBB;UKBB;UKBB;UKBB;UKBB;UKBB;UKBB;UKBB;UKBB;UKBB;UKBB;UKBB;UKBB;UKBB;UKBB;UKBB;UKBB;UKBB;UKBB;UKBB;UKBB;UKBB;UKBB;Willer_et_al_2013;UKBB;UKBB;UKBB;Willer_et_al_2013;UKBB;UKBB;Willer_et_al_2013;UKBB;UKBB;UKBB;UKBB;UKBB;UKBB;UKBB;UKBB;UKBB;Willer_et_al_2013;UKBB;UKBB;UKBB;UKBB;UKBB;UKBB;UKBB;UKBB;UKBB;UKBB;UKBB;UKBB;UKBB;UKBB;UKBB;UKBB;UKBB;UKBB;UKBB;UKBB;UKBB;UKBB;UKBB;UKBB;UKBB;UKBB;UKBB;UKBB;UKBB;UKBB;UKBB;UKBB;UKBB;UKBB;UKBB;UKBB;UKBB;UKBB;UKBB;UKBB;UKBB;UKBB;UKBB;UKBB;UKBB;UKBB;UKBB;UKBB;UKBB;UKBB;UKBB;UKBB;UKBB;UKBB;UKBB;UKBB;UKBB;UKBB;UKBB;UKBB;UKBB;UKBB;UKBB;UKBB;UKBB;UKBB;UKBB;UKBB;UKBB;UKBB;UKBB;UKBB;UKBB;UKBB;UKBB;UKBB;UKBB;UKBB;UKBB;UKBB;UKBB;UKBB;UKBB;UKBB;UKBB;UKBB;UKBB;UKBB;UKBB;UKBB;UKBB;UKBB;UKBB;UKBB;UKBB;UKBB;UKBB;UKBB;UKBB;UKBB;UKBB;UKBB;UKBB;UKBB;UKBB;UKBB;UKBB;UKBB;UKBB;UKBB;UKBB;UKBB;UKBB;UKBB;UKBB;UKBB;UKBB;UKBB;UKBB;UKBB;UKBB;UKBB;UKBB;UKBB;UKBB;UKBB;UKBB;UKBB;UKBB;UKBB;Willer_et_al_2013;UKBB;UKBB;Willer_et_al_2013;UKBB;UKBB;UKBB;UKBB;UKBB;UKBB;UKBB;UKBB;UKBB;UKBB;UKBB;UKBB;UKBB;UKBB;UKBB;UKBB;UKBB;UKBB;UKBB;Willer_et_al_2013;UKBB;UKBB;Willer_et_al_2013;UKBB;UKBB;UKBB;UKBB;UKBB;UKBB;UKBB;UKBB;UKBB;UKBB;UKBB;UKBB;UKBB;UKBB;UKBB;UKBB;UKBB;UKBB;UKBB;UKBB;UKBB;UKBB;UKBB;UKBB;UKBB;UKBB;UKBB;UKBB;UKBB;UKBB;Willer_et_al_2013;UKBB;UKBB;UKBB;UKBB;UKBB;UKBB;UKBB;UKBB;UKBB;UKBB;UKBB;UKBB;UKBB;UKBB;UKBB;UKBB;UKBB;UKBB;UKBB;UKBB;UKBB;UKBB;UKBB;UKBB;UKBB;UKBB;UKBB;UKBB;UKBB;UKBB;UKBB;UKBB;UKBB;UKBB;UKBB;UKBB;UKBB;Willer_et_al_2013;UKBB;UKBB;Willer_et_al_2013;UKBB;UKBB;Willer_et_al_2013;UKBB;UKBB;UKBB;UKBB;UKBB;UKBB;Willer_et_al_2013;UKBB;UKBB;Willer_et_al_2013;UKBB;UKBB;UKBB;UKBB;UKBB;UKBB;Willer_et_al_2013;UKBB;UKBB;Willer_et_al_2013;UKBB;Willer_et_al_2013;UKBB;UKBB;Willer_et_al_2013;UKBB;UKBB;UKBB;UKBB;UKBB;UKBB;	NA	NA	34624313;34700858;35165297;	rs6907508;rs9368830;rs3800406;	LDL_cholesterol;HDL_cholesterol;Total_cholesterol_levels;	Klarin_et_al.;Klarin_et_al.;Klarin_et_al.;
6_7	6	33965215	35886872	XL-HDL-P	34800435	6:34800435:C:T	rs112563428	t	c	0.1424	-0.0416117	0.00611894	1.043e-11	10.98	31	0.2784	No	UHRF1BP1	ILRUN	Biology	29	ApoA1;EstC;HDL2-C;HDL3-C;HDL-C;HDL-D;IDL-FC_percent;L-HDL-C;L-HDL-CE;L-HDL-FC;L-HDL-L;L-HDL-P;L-HDL-PL;M-HDL-C;M-HDL-CE;M-HDL-FC;M-HDL-FC_percent;M-HDL-L;M-HDL-P;M-HDL-PL;PC;SM;TotCho;TotPG;XL-HDL-C;XL-HDL-FC;XL-HDL-L;XL-HDL-P;XL-HDL-PL;	2	region_6_7_locus_1	intron_variant	NA	NA	NA	K11_COELIAC (p=2.04362e-11);	Platelet count (Astle W 2016); Plateletcrit (Astle W 2016); Arm fat mass left (Neale B 2017); Arm fat mass right (Neale B 2017); Arm fat percentage left (Neale B 2017); Arm fat percentage right (Neale B 2017); Arm fat-free mass left (Neale B 2017); Arm fat-free mass right (Neale B 2017); Arm predicted mass left (Neale B 2017); Arm predicted mass right (Neale B 2017); Basal metabolic rate (Neale B 2017); Body fat percentage (Neale B 2017); Body mass index (Neale B 2017); Comparative height size at age 10 (Neale B 2017); Forced expiratory volume in 1-second, predicted (Neale B 2017); Height (Neale B 2017); Hip circumference (Neale B 2017); Leg fat mass left (Neale B 2017); Leg fat mass right (Neale B 2017); Leg fat percentage left (Neale B 2017); Leg fat percentage right (Neale B 2017); Leg fat-free mass left (Neale B 2017); Leg fat-free mass right (Neale B 2017); Leg predicted mass left (Neale B 2017); Leg predicted mass right (Neale B 2017); Pulse rate (Neale B 2017); Sitting height (Neale B 2017); Trunk fat mass (Neale B 2017); Trunk fat percentage (Neale B 2017); Trunk fat-free mass (Neale B 2017); Trunk predicted mass (Neale B 2017); Waist circumference (Neale B 2017); Weight (Neale B 2017); Whole body fat mass (Neale B 2017); Whole body fat-free mass (Neale B 2017); Whole body water mass (Neale B 2017); Coronary artery disease (van der Harst P 2018);	NA	NA	NA	6:34465215;6:34468333;6:34472203;6:34474639;6:34475878;6:34476644;6:34477793;6:34478514;6:34480473;6:34481140;6:34482267;6:34482498;6:34482498;6:34482498;6:34483749;6:34489516;6:34498328;6:34498328;6:34498923;6:34498923;6:34503279;6:34503279;6:34503279;6:34503338;6:34503338;6:34503338;6:34503338;6:34503439;6:34503439;6:34503439;6:34503446;6:34503446;6:34503517;6:34503517;6:34503517;6:34503644;6:34503644;6:34503677;6:34503677;6:34503739;6:34503739;6:34503885;6:34503885;6:34504042;6:34504042;6:34504388;6:34504388;6:34504478;6:34504478;6:34504767;6:34504767;6:34504767;6:34505194;6:34505194;6:34505194;6:34510838;6:34510838;6:34546560;6:34546560;6:34546560;6:34546560;6:34548206;6:34548206;6:34548206;6:34548296;6:34548296;6:34548296;6:34551344;6:34551344;6:34551344;6:34552110;6:34552110;6:34552110;6:34552736;6:34552736;6:34552736;6:34552736;6:34552736;6:34552797;6:34552797;6:34552797;6:34552797;6:34552797;6:34557246;6:34557246;6:34557246;6:34557246;6:34557246;6:34563060;6:34563060;6:34563060;6:34563060;6:34563164;6:34563164;6:34569253;6:34569720;6:34569720;6:34569720;6:34570922;6:34570922;6:34570922;6:34576433;6:34576433;6:34576433;6:34577257;6:34577257;6:34577257;6:34577751;6:34578879;6:34578879;6:34578879;6:34580751;6:34580751;6:34580751;6:34581636;6:34581636;6:34581636;6:34581636;6:34581937;6:34584951;6:34585344;6:34585931;6:34589632;6:34589632;6:34589632;6:34591207;6:34591207;6:34591207;6:34591207;6:34591320;6:34591320;6:34591320;6:34592090;6:34592090;6:34592090;6:34592731;6:34594440;6:34601031;6:34601825;6:34602654;6:34602654;6:34602654;6:34602685;6:34602685;6:34602685;6:34603303;6:34603346;6:34603350;6:34603350;6:34603646;6:34603646;6:34603646;6:34603691;6:34603691;6:34603691;6:34604185;6:34604185;6:34604185;6:34608640;6:34611000;6:34612379;6:34616322;6:34616322;6:34616322;6:34616322;6:34617869;6:34617869;6:34617869;6:34618893;6:34618893;6:34618893;6:34618893;6:34618893;6:34618937;6:34618937;6:34618937;6:34618958;6:34618958;6:34618958;6:34620153;6:34620153;6:34620153;6:34621314;6:34621314;6:34621314;6:34621470;6:34621470;6:34621470;6:34622561;6:34622561;6:34622561;6:34622676;6:34622676;6:34622991;6:34623905;6:34623905;6:34623905;6:34625211;6:34625211;6:34627437;6:34633069;6:34633069;6:34634263;6:34634953;6:34635809;6:34638847;6:34638847;6:34638847;6:34638847;6:34638847;6:34643752;6:34643752;6:34643752;6:34645266;6:34645266;6:34645266;6:34645322;6:34650934;6:34650934;6:34650934;6:34651306;6:34653413;6:34653413;6:34653413;6:34654544;6:34654544;6:34654544;6:34656462;6:34657809;6:34657809;6:34657809;6:34658363;6:34658565;6:34658565;6:34658565;6:34659054;6:34659054;6:34659054;6:34659054;6:34663598;6:34663598;6:34663598;6:34663598;6:34663598;6:34664207;6:34668442;6:34668694;6:34672642;6:34674316;6:34676130;6:34676237;6:34676680;6:34676826;6:34677103;6:34677103;6:34680570;6:34680570;6:34680570;6:34681188;6:34681647;6:34681811;6:34683635;6:34683635;6:34683635;6:34685007;6:34685007;6:34689126;6:34689126;6:34689126;6:34689939;6:34690801;6:34691724;6:34692474;6:34692474;6:34692474;6:34692585;6:34693960;6:34696793;6:34697114;6:34698146;6:34706201;6:34706201;6:34706201;6:34706982;6:34707861;6:34707861;6:34707861;6:34707885;6:34708609;6:34708775;6:34708896;6:34708901;6:34708901;6:34708901;6:34711467;6:34711467;6:34711467;6:34711946;6:34712010;6:34712010;6:34712010;6:34715341;6:34715341;6:34715341;6:34716886;6:34716886;6:34716886;6:34717473;6:34717473;6:34717473;6:34717578;6:34717578;6:34717578;6:34719174;6:34719174;6:34719174;6:34722282;6:34722282;6:34722282;6:34724815;6:34724815;6:34724815;6:34727187;6:34727187;6:34727187;6:34727888;6:34728071;6:34728071;6:34728071;6:34728253;6:34728253;6:34728253;6:34728735;6:34728735;6:34728735;6:34729158;6:34729158;6:34729158;6:34731649;6:34735883;6:34736134;6:34737006;6:34738990;6:34738990;6:34738990;6:34739790;6:34739790;6:34739790;6:34739932;6:34739932;6:34739932;6:34743866;6:34744628;6:34746957;6:34747409;6:34747409;6:34747409;6:34747450;6:34747450;6:34747450;6:34748893;6:34748893;6:34749526;6:34749849;6:34752593;6:34752593;6:34752593;6:34753277;6:34753277;6:34753748;6:34753748;6:34753748;6:34755312;6:34758133;6:34758133;6:34758133;6:34759502;6:34759502;6:34759502;6:34761700;6:34763261;6:34763261;6:34763261;6:34763982;6:34763982;6:34763982;6:34763982;6:34763982;6:34764443;6:34767268;6:34769765;6:34769765;6:34770150;6:34770150;6:34773727;6:34773727;6:34774449;6:34774449;6:34777401;6:34777401;6:34777401;6:34777533;6:34779065;6:34779065;6:34779065;6:34782201;6:34783717;6:34783717;6:34783717;6:34783717;6:34783717;6:34785079;6:34785079;6:34785079;6:34785628;6:34785628;6:34786258;6:34786258;6:34786258;6:34786933;6:34786933;6:34786933;6:34791465;6:34791465;6:34791465;6:34793333;6:34793333;6:34793333;6:34793836;6:34793836;6:34793836;6:34794088;6:34794088;6:34794088;6:34794744;6:34794744;6:34794744;6:34795102;6:34795102;6:34795102;6:34796084;6:34797241;6:34797241;6:34800435;6:34800435;6:34800435;6:34805296;6:34805296;6:34805296;6:34805542;6:34805542;6:34805542;6:34806273;6:34806273;6:34806273;6:34807894;6:34807894;6:34807894;6:34810799;6:34810799;6:34810799;6:34814099;6:34814099;6:34814099;6:34815203;6:34815203;6:34815203;6:34816060;6:34816060;6:34816060;6:34817874;6:34817874;6:34817874;6:34819114;6:34819114;6:34821394;6:34821394;6:34821394;6:34825662;6:34825662;6:34825662;6:34825662;6:34825662;6:34827085;6:34827085;6:34828553;6:34828553;6:34830754;6:34830754;6:34831761;6:34831761;6:35057331;6:35057331;6:35057331;6:35057331;6:35057331;6:35099094;6:35099094;6:35099094;6:35101198;6:35101198;6:35133074;6:35133074;6:35133074;6:35133074;6:35133074;6:35162141;6:35162141;6:35162141;6:35162141;6:35162141;6:35188611;6:35188611;6:35188611;6:35386872;6:35386872;6:35386872;	rs75776386;rs114032116;rs138805085;rs35429796;rs376206893;rs73407707;rs75152896;rs80254589;rs77579349;rs3800471;rs11753634;rs11758326;rs11758326;rs11758326;rs76458888;rs79379247;rs41312309;rs41312309;rs6919434;rs6919434;rs11758420;rs11758420;rs11758420;rs11758426;rs11758426;rs11758426;rs11758426;rs11756280;rs11756280;rs11756280;rs11756281;rs11756281;rs11758471;rs11758471;rs11758471;rs77587944;rs77587944;rs78871484;rs78871484;rs78121911;rs78121911;rs138072380;rs138072380;rs76990047;rs76990047;rs76452512;rs76452512;rs77186075;rs77186075;rs11754548;rs11754548;rs11754548;rs7754038;rs7754038;rs7754038;rs11758529;rs11758529;rs2814982;rs2814982;rs2814982;rs2814982;rs2744939;rs2744939;rs2744939;rs2814985;rs2814985;rs2814985;rs146855224;rs146855224;rs146855224;rs2744938;rs2744938;rs2744938;rs2814943;rs2814943;rs2814943;rs2814943;rs2814943;rs2814944;rs2814944;rs2814944;rs2814944;rs2814944;rs2744937;rs2744937;rs2744937;rs2744937;rs2744937;rs2744977;rs2744977;rs2744977;rs2744977;rs205262;rs205262;rs138154425;rs2814973;rs2814973;rs2814973;rs2092344;rs2092344;rs2092344;rs2814977;rs2814977;rs2814977;rs11754773;rs11754773;rs11754773;rs2744975;rs113698689;rs113698689;rs113698689;rs11752260;rs11752260;rs11752260;rs2744971;rs2744971;rs2744971;rs2744971;rs2744970;rs2744968;rs2744967;rs2744966;rs2744965;rs2744965;rs2744965;rs2814983;rs2814983;rs2814983;rs2814983;rs2744964;rs2744964;rs2744964;rs6907508;rs6907508;rs6907508;rs2744963;rs2744962;rs137991403;rs4618513;rs112546638;rs112546638;rs112546638;rs2814986;rs2814986;rs2814986;rs2492862;rs6923682;rs59366096;rs59366096;rs2492863;rs2492863;rs2492863;rs76967117;rs76967117;rs76967117;rs148629808;rs148629808;rs148629808;rs2814989;rs60917185;rs2814990;rs3800461;rs3800461;rs3800461;rs3800461;rs111613200;rs111613200;rs111613200;rs2814993;rs2814993;rs2814993;rs2814993;rs2814993;rs2744956;rs2744956;rs2744956;rs2744955;rs2744955;rs2744955;rs2814994;rs2814994;rs2814994;rs2814996;rs2814996;rs2814996;rs2744954;rs2744954;rs2744954;rs145294670;rs145294670;rs145294670;rs2252551;rs2252551;rs2814997;rs112540634;rs112540634;rs112540634;rs2814998;rs2814998;rs2744952;rs575032847;rs575032847;rs2815000;rs2744948;rs2815003;rs2815005;rs2815005;rs2815005;rs2815005;rs2815005;rs2744942;rs2744942;rs2744942;rs2492859;rs2492859;rs2492859;rs2064253;rs10609471;rs10609471;rs10609471;rs111868030;rs2814948;rs2814948;rs2814948;rs56930444;rs56930444;rs56930444;rs2744953;rs2744947;rs2744947;rs2744947;rs2814950;rs59136961;rs59136961;rs59136961;rs2744972;rs2744972;rs2744972;rs2744972;rs3800457;rs3800457;rs3800457;rs3800457;rs3800457;rs3800456;rs9368829;rs9380451;rs9296126;rs7752237;rs4713823;rs4711399;rs367753317;rs6457785;rs6932930;rs6932930;rs4713824;rs4713824;rs4713824;rs7751664;rs369647967;rs7772600;rs6938239;rs6938239;rs6938239;rs56222036;rs56222036;rs6930421;rs6930421;rs6930421;rs4443503;rs9380456;rs7739335;rs11455465;rs11455465;rs11455465;rs6906500;rs7763832;rs114543162;rs2764209;rs2814954;rs2814960;rs2814960;rs2814960;rs2764199;rs2814962;rs2814962;rs2814962;rs59474093;rs555575529;rs2764200;rs2764202;rs2764203;rs2764203;rs2764203;rs2764204;rs2764204;rs2764204;rs2814965;rs2764205;rs2764205;rs2764205;rs9462007;rs9462007;rs9462007;rs112320767;rs112320767;rs112320767;rs6911549;rs6911549;rs6911549;rs61431557;rs61431557;rs61431557;rs9462012;rs9462012;rs9462012;rs7755822;rs7755822;rs7755822;rs9469860;rs9469860;rs9469860;rs59142559;rs59142559;rs59142559;rs201265600;rs75398113;rs75398113;rs75398113;rs9462014;rs9462014;rs9462014;rs112826162;rs112826162;rs112826162;rs114863007;rs114863007;rs114863007;rs148024643;rs3736896;rs6939345;rs551663658;rs6457790;rs6457790;rs6457790;rs9462016;rs9462016;rs9462016;rs9469864;rs9469864;rs9469864;rs71000097;rs11373099;rs35286251;rs28567450;rs28567450;rs28567450;rs56693020;rs56693020;rs56693020;rs35285078;rs35285078;rs111661625;rs9689160;rs9688715;rs9688715;rs9688715;rs200893385;rs200893385;rs112735232;rs112735232;rs112735232;rs142415291;rs1555773;rs1555773;rs1555773;rs111498384;rs111498384;rs111498384;rs71538269;rs113310749;rs113310749;rs113310749;rs9469890;rs9469890;rs9469890;rs9469890;rs9469890;rs6457792;rs74912731;rs4472337;rs4472337;rs150500834;rs150500834;rs2395607;rs2395607;rs9296130;rs9296130;rs9469895;rs9469895;rs9469895;rs9296133;rs73419607;rs73419607;rs73419607;rs397765316;rs6936177;rs6936177;rs6936177;rs6936177;rs6936177;rs73419621;rs73419621;rs73419621;rs552109265;rs552109265;rs113752786;rs113752786;rs113752786;rs368944595;rs368944595;rs368944595;rs9469897;rs9469897;rs9469897;rs9469900;rs9469900;rs9469900;rs9462025;rs9462025;rs9462025;rs7762485;rs7762485;rs7762485;rs60643641;rs60643641;rs60643641;rs11759235;rs11759235;rs11759235;rs9469904;rs9462027;rs9462027;rs112563428;rs112563428;rs112563428;rs34964799;rs34964799;rs34964799;rs397785023;rs397785023;rs397785023;rs112225393;rs112225393;rs112225393;rs11756392;rs11756392;rs11756392;rs9469907;rs9469907;rs9469907;rs9654581;rs9654581;rs9654581;rs9462029;rs9462029;rs9462029;rs112465264;rs112465264;rs112465264;rs111817626;rs111817626;rs111817626;rs9469910;rs9469910;rs9469911;rs9469911;rs9469911;rs16894959;rs16894959;rs16894959;rs16894959;rs16894959;rs9469913;rs9469913;rs6457796;rs6457796;rs1883638;rs1883638;rs9462031;rs9462031;rs3822921;rs3822921;rs3822921;rs3822921;rs3822921;rs34523546;rs34523546;rs34523546;rs13205738;rs13205738;rs3800406;rs3800406;rs3800406;rs3800406;rs3800406;rs11755266;rs11755266;rs11755266;rs11755266;rs11755266;rs34825382;rs34825382;rs34825382;rs36018387;rs36018387;rs36018387;	HDL_C;HDL_C;HDL_C;HDL_C;HDL_C;HDL_C;HDL_C;HDL_C;HDL_C;HDL_C;HDL_C;HDL;HDL_C;TC;HDL_C;HDL_C;cholesterol;HDL_C;cholesterol;HDL_C;cholesterol;HDL_C;TC;cholesterol;HDL;HDL_C;TC;cholesterol;HDL_C;TC;cholesterol;HDL_C;cholesterol;HDL_C;TC;cholesterol;HDL_C;cholesterol;HDL_C;cholesterol;HDL_C;cholesterol;HDL_C;cholesterol;HDL_C;cholesterol;HDL_C;cholesterol;HDL_C;cholesterol;HDL_C;TC;cholesterol;HDL_C;TC;cholesterol;HDL_C;cholesterol;HDL;HDL_C;TC;cholesterol;HDL_C;LDL_C;cholesterol;HDL_C;LDL_C;cholesterol;HDL_C;LDL_C;cholesterol;HDL_C;LDL_C;cholesterol;HDL;HDL_C;LDL_C;TC;cholesterol;HDL;HDL_C;LDL_C;TC;cholesterol;HDL;HDL_C;LDL_C;TC;cholesterol;HDL;HDL_C;LDL_C;HDL;HDL_C;HDL_C;cholesterol;HDL_C;LDL_C;cholesterol;HDL_C;LDL_C;cholesterol;HDL_C;LDL_C;cholesterol;HDL_C;LDL_C;HDL_C;cholesterol;HDL_C;LDL_C;cholesterol;HDL_C;LDL_C;cholesterol;HDL;HDL_C;LDL_C;HDL_C;HDL_C;HDL_C;HDL_C;cholesterol;HDL_C;LDL_C;cholesterol;HDL;HDL_C;LDL_C;cholesterol;HDL_C;LDL_C;cholesterol;HDL_C;LDL_C;HDL_C;HDL_C;HDL_C;HDL_C;cholesterol;HDL_C;LDL_C;cholesterol;HDL_C;LDL_C;HDL_C;HDL_C;cholesterol;HDL_C;cholesterol;HDL_C;LDL_C;cholesterol;HDL_C;LDL_C;cholesterol;HDL_C;LDL_C;HDL_C;HDL_C;HDL_C;cholesterol;HDL_C;LDL_C;TC;cholesterol;HDL_C;LDL_C;cholesterol;HDL;HDL_C;LDL_C;TC;cholesterol;HDL_C;LDL_C;cholesterol;HDL_C;LDL_C;cholesterol;HDL_C;LDL_C;cholesterol;HDL_C;LDL_C;cholesterol;HDL_C;LDL_C;cholesterol;HDL_C;LDL_C;HDL;HDL_C;HDL_C;cholesterol;HDL_C;LDL_C;HDL;HDL_C;HDL_C;cholesterol;HDL_C;HDL_C;HDL_C;HDL_C;cholesterol;HDL;HDL_C;LDL_C;TC;cholesterol;HDL_C;LDL_C;cholesterol;HDL_C;LDL_C;HDL_C;cholesterol;HDL_C;LDL_C;HDL_C;cholesterol;HDL_C;LDL_C;cholesterol;HDL_C;LDL_C;HDL_C;cholesterol;HDL_C;LDL_C;HDL_C;cholesterol;HDL_C;LDL_C;cholesterol;HDL;HDL_C;LDL_C;cholesterol;HDL;HDL_C;LDL_C;TC;HDL_C;HDL_C;HDL_C;HDL_C;HDL_C;HDL_C;HDL_C;HDL_C;HDL_C;HDL;HDL_C;cholesterol;HDL_C;LDL_C;HDL_C;HDL_C;HDL_C;cholesterol;HDL_C;LDL_C;cholesterol;HDL_C;cholesterol;HDL_C;LDL_C;HDL_C;HDL_C;HDL_C;cholesterol;HDL_C;LDL_C;HDL_C;HDL_C;HDL_C;HDL_C;HDL_C;cholesterol;HDL_C;LDL_C;HDL_C;cholesterol;HDL_C;LDL_C;HDL_C;HDL_C;HDL_C;HDL_C;cholesterol;HDL_C;LDL_C;cholesterol;HDL_C;LDL_C;HDL_C;cholesterol;HDL_C;LDL_C;cholesterol;HDL_C;LDL_C;cholesterol;HDL_C;LDL_C;cholesterol;HDL_C;LDL_C;cholesterol;HDL_C;LDL_C;cholesterol;HDL_C;LDL_C;cholesterol;HDL_C;LDL_C;cholesterol;HDL_C;LDL_C;cholesterol;HDL_C;LDL_C;HDL_C;cholesterol;HDL_C;LDL_C;cholesterol;HDL_C;LDL_C;cholesterol;HDL_C;LDL_C;cholesterol;HDL_C;LDL_C;HDL_C;HDL_C;HDL_C;HDL_C;cholesterol;HDL_C;LDL_C;cholesterol;HDL_C;LDL_C;cholesterol;HDL_C;LDL_C;HDL_C;HDL_C;HDL_C;cholesterol;HDL_C;LDL_C;cholesterol;HDL_C;LDL_C;cholesterol;HDL_C;HDL_C;HDL_C;cholesterol;HDL_C;LDL_C;cholesterol;HDL_C;cholesterol;HDL_C;LDL_C;HDL_C;cholesterol;HDL_C;LDL_C;cholesterol;HDL_C;LDL_C;HDL_C;cholesterol;HDL_C;LDL_C;cholesterol;HDL;HDL_C;LDL_C;TC;HDL_C;HDL_C;cholesterol;HDL_C;cholesterol;HDL_C;cholesterol;HDL_C;cholesterol;HDL_C;cholesterol;HDL_C;LDL_C;HDL_C;cholesterol;HDL_C;LDL_C;HDL_C;cholesterol;HDL;HDL_C;LDL_C;TC;cholesterol;HDL_C;LDL_C;cholesterol;HDL_C;cholesterol;HDL_C;LDL_C;cholesterol;HDL_C;LDL_C;cholesterol;HDL_C;LDL_C;cholesterol;HDL_C;LDL_C;cholesterol;HDL_C;LDL_C;cholesterol;HDL_C;LDL_C;cholesterol;HDL_C;LDL_C;cholesterol;HDL_C;LDL_C;HDL_C;HDL;HDL_C;cholesterol;HDL_C;LDL_C;cholesterol;HDL_C;LDL_C;cholesterol;HDL_C;LDL_C;cholesterol;HDL_C;LDL_C;cholesterol;HDL_C;LDL_C;cholesterol;HDL_C;LDL_C;cholesterol;HDL_C;LDL_C;cholesterol;HDL_C;LDL_C;cholesterol;HDL_C;LDL_C;cholesterol;HDL_C;LDL_C;cholesterol;HDL_C;cholesterol;HDL_C;LDL_C;cholesterol;HDL;HDL_C;LDL_C;TC;cholesterol;HDL_C;HDL;HDL_C;cholesterol;HDL_C;cholesterol;HDL_C;cholesterol;HDL;HDL_C;LDL_C;TC;cholesterol;HDL_C;LDL_C;cholesterol;LDL_C;cholesterol;HDL;HDL_C;LDL_C;TC;cholesterol;HDL;HDL_C;LDL_C;TC;cholesterol;HDL_C;LDL_C;cholesterol;HDL_C;LDL_C;	UKBB;UKBB;UKBB;UKBB;UKBB;UKBB;UKBB;UKBB;UKBB;UKBB;UKBB;Willer_et_al_2013;UKBB;Willer_et_al_2013;UKBB;UKBB;UKBB;UKBB;UKBB;UKBB;UKBB;UKBB;Willer_et_al_2013;UKBB;Willer_et_al_2013;UKBB;Willer_et_al_2013;UKBB;UKBB;Willer_et_al_2013;UKBB;UKBB;UKBB;UKBB;Willer_et_al_2013;UKBB;UKBB;UKBB;UKBB;UKBB;UKBB;UKBB;UKBB;UKBB;UKBB;UKBB;UKBB;UKBB;UKBB;UKBB;UKBB;Willer_et_al_2013;UKBB;UKBB;Willer_et_al_2013;UKBB;UKBB;UKBB;Willer_et_al_2013;UKBB;Willer_et_al_2013;UKBB;UKBB;UKBB;UKBB;UKBB;UKBB;UKBB;UKBB;UKBB;UKBB;UKBB;UKBB;UKBB;Willer_et_al_2013;UKBB;UKBB;Willer_et_al_2013;UKBB;Willer_et_al_2013;UKBB;UKBB;Willer_et_al_2013;UKBB;Willer_et_al_2013;UKBB;UKBB;Willer_et_al_2013;UKBB;Willer_et_al_2013;UKBB;UKBB;Willer_et_al_2013;UKBB;UKBB;UKBB;UKBB;UKBB;UKBB;UKBB;UKBB;UKBB;UKBB;UKBB;UKBB;UKBB;UKBB;UKBB;UKBB;UKBB;UKBB;UKBB;UKBB;UKBB;UKBB;Willer_et_al_2013;UKBB;UKBB;UKBB;UKBB;UKBB;UKBB;UKBB;UKBB;UKBB;UKBB;Willer_et_al_2013;UKBB;UKBB;UKBB;UKBB;UKBB;UKBB;UKBB;UKBB;UKBB;UKBB;UKBB;UKBB;UKBB;UKBB;UKBB;UKBB;UKBB;UKBB;UKBB;UKBB;UKBB;UKBB;UKBB;UKBB;UKBB;UKBB;UKBB;UKBB;UKBB;UKBB;UKBB;UKBB;UKBB;UKBB;UKBB;UKBB;UKBB;Willer_et_al_2013;UKBB;UKBB;UKBB;UKBB;Willer_et_al_2013;UKBB;UKBB;Willer_et_al_2013;UKBB;UKBB;UKBB;UKBB;UKBB;UKBB;UKBB;UKBB;UKBB;UKBB;UKBB;UKBB;UKBB;UKBB;UKBB;UKBB;UKBB;UKBB;Willer_et_al_2013;UKBB;UKBB;UKBB;UKBB;UKBB;Willer_et_al_2013;UKBB;UKBB;UKBB;UKBB;UKBB;UKBB;UKBB;UKBB;Willer_et_al_2013;UKBB;UKBB;Willer_et_al_2013;UKBB;UKBB;UKBB;UKBB;UKBB;UKBB;UKBB;UKBB;UKBB;UKBB;UKBB;UKBB;UKBB;UKBB;UKBB;UKBB;UKBB;UKBB;UKBB;UKBB;UKBB;UKBB;UKBB;UKBB;UKBB;UKBB;Willer_et_al_2013;UKBB;UKBB;UKBB;Willer_et_al_2013;UKBB;UKBB;Willer_et_al_2013;UKBB;UKBB;UKBB;UKBB;UKBB;UKBB;UKBB;UKBB;UKBB;Willer_et_al_2013;UKBB;UKBB;UKBB;UKBB;UKBB;UKBB;UKBB;UKBB;UKBB;UKBB;UKBB;UKBB;UKBB;UKBB;UKBB;UKBB;UKBB;UKBB;UKBB;UKBB;UKBB;UKBB;UKBB;UKBB;UKBB;UKBB;UKBB;UKBB;UKBB;UKBB;UKBB;UKBB;UKBB;UKBB;UKBB;UKBB;UKBB;UKBB;UKBB;UKBB;UKBB;UKBB;UKBB;UKBB;UKBB;UKBB;UKBB;UKBB;UKBB;UKBB;UKBB;UKBB;UKBB;UKBB;UKBB;UKBB;UKBB;UKBB;UKBB;UKBB;UKBB;UKBB;UKBB;UKBB;UKBB;UKBB;UKBB;UKBB;UKBB;UKBB;UKBB;UKBB;UKBB;UKBB;UKBB;UKBB;UKBB;UKBB;UKBB;UKBB;UKBB;UKBB;UKBB;UKBB;UKBB;UKBB;UKBB;UKBB;UKBB;UKBB;UKBB;UKBB;UKBB;UKBB;UKBB;UKBB;UKBB;UKBB;UKBB;UKBB;UKBB;UKBB;UKBB;UKBB;UKBB;UKBB;UKBB;UKBB;UKBB;UKBB;UKBB;UKBB;UKBB;UKBB;UKBB;UKBB;UKBB;UKBB;UKBB;UKBB;UKBB;UKBB;UKBB;UKBB;UKBB;UKBB;UKBB;UKBB;UKBB;UKBB;Willer_et_al_2013;UKBB;UKBB;Willer_et_al_2013;UKBB;UKBB;UKBB;UKBB;UKBB;UKBB;UKBB;UKBB;UKBB;UKBB;UKBB;UKBB;UKBB;UKBB;UKBB;UKBB;UKBB;UKBB;UKBB;Willer_et_al_2013;UKBB;UKBB;Willer_et_al_2013;UKBB;UKBB;UKBB;UKBB;UKBB;UKBB;UKBB;UKBB;UKBB;UKBB;UKBB;UKBB;UKBB;UKBB;UKBB;UKBB;UKBB;UKBB;UKBB;UKBB;UKBB;UKBB;UKBB;UKBB;UKBB;UKBB;UKBB;UKBB;UKBB;UKBB;Willer_et_al_2013;UKBB;UKBB;UKBB;UKBB;UKBB;UKBB;UKBB;UKBB;UKBB;UKBB;UKBB;UKBB;UKBB;UKBB;UKBB;UKBB;UKBB;UKBB;UKBB;UKBB;UKBB;UKBB;UKBB;UKBB;UKBB;UKBB;UKBB;UKBB;UKBB;UKBB;UKBB;UKBB;UKBB;UKBB;UKBB;UKBB;UKBB;Willer_et_al_2013;UKBB;UKBB;Willer_et_al_2013;UKBB;UKBB;Willer_et_al_2013;UKBB;UKBB;UKBB;UKBB;UKBB;UKBB;Willer_et_al_2013;UKBB;UKBB;Willer_et_al_2013;UKBB;UKBB;UKBB;UKBB;UKBB;UKBB;Willer_et_al_2013;UKBB;UKBB;Willer_et_al_2013;UKBB;Willer_et_al_2013;UKBB;UKBB;Willer_et_al_2013;UKBB;UKBB;UKBB;UKBB;UKBB;UKBB;	NA	NA	34624313;34700858;35165297;	rs6907508;rs9368830;rs3800406;	LDL_cholesterol;HDL_cholesterol;Total_cholesterol_levels;	Klarin_et_al.;Klarin_et_al.;Klarin_et_al.;
6_7	6	33965215	35886872	XL-HDL-L	34800435	6:34800435:C:T	rs112563428	t	c	0.1424	-0.0414313	0.00611899	1.279e-11	10.89	31	0.2526	No	UHRF1BP1	ILRUN	Biology	29	ApoA1;EstC;HDL2-C;HDL3-C;HDL-C;HDL-D;IDL-FC_percent;L-HDL-C;L-HDL-CE;L-HDL-FC;L-HDL-L;L-HDL-P;L-HDL-PL;M-HDL-C;M-HDL-CE;M-HDL-FC;M-HDL-FC_percent;M-HDL-L;M-HDL-P;M-HDL-PL;PC;SM;TotCho;TotPG;XL-HDL-C;XL-HDL-FC;XL-HDL-L;XL-HDL-P;XL-HDL-PL;	2	region_6_7_locus_1	intron_variant	NA	NA	NA	K11_COELIAC (p=2.04362e-11);	Platelet count (Astle W 2016); Plateletcrit (Astle W 2016); Arm fat mass left (Neale B 2017); Arm fat mass right (Neale B 2017); Arm fat percentage left (Neale B 2017); Arm fat percentage right (Neale B 2017); Arm fat-free mass left (Neale B 2017); Arm fat-free mass right (Neale B 2017); Arm predicted mass left (Neale B 2017); Arm predicted mass right (Neale B 2017); Basal metabolic rate (Neale B 2017); Body fat percentage (Neale B 2017); Body mass index (Neale B 2017); Comparative height size at age 10 (Neale B 2017); Forced expiratory volume in 1-second, predicted (Neale B 2017); Height (Neale B 2017); Hip circumference (Neale B 2017); Leg fat mass left (Neale B 2017); Leg fat mass right (Neale B 2017); Leg fat percentage left (Neale B 2017); Leg fat percentage right (Neale B 2017); Leg fat-free mass left (Neale B 2017); Leg fat-free mass right (Neale B 2017); Leg predicted mass left (Neale B 2017); Leg predicted mass right (Neale B 2017); Pulse rate (Neale B 2017); Sitting height (Neale B 2017); Trunk fat mass (Neale B 2017); Trunk fat percentage (Neale B 2017); Trunk fat-free mass (Neale B 2017); Trunk predicted mass (Neale B 2017); Waist circumference (Neale B 2017); Weight (Neale B 2017); Whole body fat mass (Neale B 2017); Whole body fat-free mass (Neale B 2017); Whole body water mass (Neale B 2017); Coronary artery disease (van der Harst P 2018);	NA	NA	NA	6:34465215;6:34468333;6:34472203;6:34474639;6:34475878;6:34476644;6:34477793;6:34478514;6:34480473;6:34481140;6:34482267;6:34482498;6:34482498;6:34482498;6:34483749;6:34489516;6:34498328;6:34498328;6:34498923;6:34498923;6:34503279;6:34503279;6:34503279;6:34503338;6:34503338;6:34503338;6:34503338;6:34503439;6:34503439;6:34503439;6:34503446;6:34503446;6:34503517;6:34503517;6:34503517;6:34503644;6:34503644;6:34503677;6:34503677;6:34503739;6:34503739;6:34503885;6:34503885;6:34504042;6:34504042;6:34504388;6:34504388;6:34504478;6:34504478;6:34504767;6:34504767;6:34504767;6:34505194;6:34505194;6:34505194;6:34510838;6:34510838;6:34546560;6:34546560;6:34546560;6:34546560;6:34548206;6:34548206;6:34548206;6:34548296;6:34548296;6:34548296;6:34551344;6:34551344;6:34551344;6:34552110;6:34552110;6:34552110;6:34552736;6:34552736;6:34552736;6:34552736;6:34552736;6:34552797;6:34552797;6:34552797;6:34552797;6:34552797;6:34557246;6:34557246;6:34557246;6:34557246;6:34557246;6:34563060;6:34563060;6:34563060;6:34563060;6:34563164;6:34563164;6:34569253;6:34569720;6:34569720;6:34569720;6:34570922;6:34570922;6:34570922;6:34576433;6:34576433;6:34576433;6:34577257;6:34577257;6:34577257;6:34577751;6:34578879;6:34578879;6:34578879;6:34580751;6:34580751;6:34580751;6:34581636;6:34581636;6:34581636;6:34581636;6:34581937;6:34584951;6:34585344;6:34585931;6:34589632;6:34589632;6:34589632;6:34591207;6:34591207;6:34591207;6:34591207;6:34591320;6:34591320;6:34591320;6:34592090;6:34592090;6:34592090;6:34592731;6:34594440;6:34601031;6:34601825;6:34602654;6:34602654;6:34602654;6:34602685;6:34602685;6:34602685;6:34603303;6:34603346;6:34603350;6:34603350;6:34603646;6:34603646;6:34603646;6:34603691;6:34603691;6:34603691;6:34604185;6:34604185;6:34604185;6:34608640;6:34611000;6:34612379;6:34616322;6:34616322;6:34616322;6:34616322;6:34617869;6:34617869;6:34617869;6:34618893;6:34618893;6:34618893;6:34618893;6:34618893;6:34618937;6:34618937;6:34618937;6:34618958;6:34618958;6:34618958;6:34620153;6:34620153;6:34620153;6:34621314;6:34621314;6:34621314;6:34621470;6:34621470;6:34621470;6:34622561;6:34622561;6:34622561;6:34622676;6:34622676;6:34622991;6:34623905;6:34623905;6:34623905;6:34625211;6:34625211;6:34627437;6:34633069;6:34633069;6:34634263;6:34634953;6:34635809;6:34638847;6:34638847;6:34638847;6:34638847;6:34638847;6:34643752;6:34643752;6:34643752;6:34645266;6:34645266;6:34645266;6:34645322;6:34650934;6:34650934;6:34650934;6:34651306;6:34653413;6:34653413;6:34653413;6:34654544;6:34654544;6:34654544;6:34656462;6:34657809;6:34657809;6:34657809;6:34658363;6:34658565;6:34658565;6:34658565;6:34659054;6:34659054;6:34659054;6:34659054;6:34663598;6:34663598;6:34663598;6:34663598;6:34663598;6:34664207;6:34668442;6:34668694;6:34672642;6:34674316;6:34676130;6:34676237;6:34676680;6:34676826;6:34677103;6:34677103;6:34680570;6:34680570;6:34680570;6:34681188;6:34681647;6:34681811;6:34683635;6:34683635;6:34683635;6:34685007;6:34685007;6:34689126;6:34689126;6:34689126;6:34689939;6:34690801;6:34691724;6:34692474;6:34692474;6:34692474;6:34692585;6:34693960;6:34696793;6:34697114;6:34698146;6:34706201;6:34706201;6:34706201;6:34706982;6:34707861;6:34707861;6:34707861;6:34707885;6:34708609;6:34708775;6:34708896;6:34708901;6:34708901;6:34708901;6:34711467;6:34711467;6:34711467;6:34711946;6:34712010;6:34712010;6:34712010;6:34715341;6:34715341;6:34715341;6:34716886;6:34716886;6:34716886;6:34717473;6:34717473;6:34717473;6:34717578;6:34717578;6:34717578;6:34719174;6:34719174;6:34719174;6:34722282;6:34722282;6:34722282;6:34724815;6:34724815;6:34724815;6:34727187;6:34727187;6:34727187;6:34727888;6:34728071;6:34728071;6:34728071;6:34728253;6:34728253;6:34728253;6:34728735;6:34728735;6:34728735;6:34729158;6:34729158;6:34729158;6:34731649;6:34735883;6:34736134;6:34737006;6:34738990;6:34738990;6:34738990;6:34739790;6:34739790;6:34739790;6:34739932;6:34739932;6:34739932;6:34743866;6:34744628;6:34746957;6:34747409;6:34747409;6:34747409;6:34747450;6:34747450;6:34747450;6:34748893;6:34748893;6:34749526;6:34749849;6:34752593;6:34752593;6:34752593;6:34753277;6:34753277;6:34753748;6:34753748;6:34753748;6:34755312;6:34758133;6:34758133;6:34758133;6:34759502;6:34759502;6:34759502;6:34761700;6:34763261;6:34763261;6:34763261;6:34763982;6:34763982;6:34763982;6:34763982;6:34763982;6:34764443;6:34767268;6:34769765;6:34769765;6:34770150;6:34770150;6:34773727;6:34773727;6:34774449;6:34774449;6:34777401;6:34777401;6:34777401;6:34777533;6:34779065;6:34779065;6:34779065;6:34782201;6:34783717;6:34783717;6:34783717;6:34783717;6:34783717;6:34785079;6:34785079;6:34785079;6:34785628;6:34785628;6:34786258;6:34786258;6:34786258;6:34786933;6:34786933;6:34786933;6:34791465;6:34791465;6:34791465;6:34793333;6:34793333;6:34793333;6:34793836;6:34793836;6:34793836;6:34794088;6:34794088;6:34794088;6:34794744;6:34794744;6:34794744;6:34795102;6:34795102;6:34795102;6:34796084;6:34797241;6:34797241;6:34800435;6:34800435;6:34800435;6:34805296;6:34805296;6:34805296;6:34805542;6:34805542;6:34805542;6:34806273;6:34806273;6:34806273;6:34807894;6:34807894;6:34807894;6:34810799;6:34810799;6:34810799;6:34814099;6:34814099;6:34814099;6:34815203;6:34815203;6:34815203;6:34816060;6:34816060;6:34816060;6:34817874;6:34817874;6:34817874;6:34819114;6:34819114;6:34821394;6:34821394;6:34821394;6:34825662;6:34825662;6:34825662;6:34825662;6:34825662;6:34827085;6:34827085;6:34828553;6:34828553;6:34830754;6:34830754;6:34831761;6:34831761;6:35057331;6:35057331;6:35057331;6:35057331;6:35057331;6:35099094;6:35099094;6:35099094;6:35101198;6:35101198;6:35133074;6:35133074;6:35133074;6:35133074;6:35133074;6:35162141;6:35162141;6:35162141;6:35162141;6:35162141;6:35188611;6:35188611;6:35188611;6:35386872;6:35386872;6:35386872;	rs75776386;rs114032116;rs138805085;rs35429796;rs376206893;rs73407707;rs75152896;rs80254589;rs77579349;rs3800471;rs11753634;rs11758326;rs11758326;rs11758326;rs76458888;rs79379247;rs41312309;rs41312309;rs6919434;rs6919434;rs11758420;rs11758420;rs11758420;rs11758426;rs11758426;rs11758426;rs11758426;rs11756280;rs11756280;rs11756280;rs11756281;rs11756281;rs11758471;rs11758471;rs11758471;rs77587944;rs77587944;rs78871484;rs78871484;rs78121911;rs78121911;rs138072380;rs138072380;rs76990047;rs76990047;rs76452512;rs76452512;rs77186075;rs77186075;rs11754548;rs11754548;rs11754548;rs7754038;rs7754038;rs7754038;rs11758529;rs11758529;rs2814982;rs2814982;rs2814982;rs2814982;rs2744939;rs2744939;rs2744939;rs2814985;rs2814985;rs2814985;rs146855224;rs146855224;rs146855224;rs2744938;rs2744938;rs2744938;rs2814943;rs2814943;rs2814943;rs2814943;rs2814943;rs2814944;rs2814944;rs2814944;rs2814944;rs2814944;rs2744937;rs2744937;rs2744937;rs2744937;rs2744937;rs2744977;rs2744977;rs2744977;rs2744977;rs205262;rs205262;rs138154425;rs2814973;rs2814973;rs2814973;rs2092344;rs2092344;rs2092344;rs2814977;rs2814977;rs2814977;rs11754773;rs11754773;rs11754773;rs2744975;rs113698689;rs113698689;rs113698689;rs11752260;rs11752260;rs11752260;rs2744971;rs2744971;rs2744971;rs2744971;rs2744970;rs2744968;rs2744967;rs2744966;rs2744965;rs2744965;rs2744965;rs2814983;rs2814983;rs2814983;rs2814983;rs2744964;rs2744964;rs2744964;rs6907508;rs6907508;rs6907508;rs2744963;rs2744962;rs137991403;rs4618513;rs112546638;rs112546638;rs112546638;rs2814986;rs2814986;rs2814986;rs2492862;rs6923682;rs59366096;rs59366096;rs2492863;rs2492863;rs2492863;rs76967117;rs76967117;rs76967117;rs148629808;rs148629808;rs148629808;rs2814989;rs60917185;rs2814990;rs3800461;rs3800461;rs3800461;rs3800461;rs111613200;rs111613200;rs111613200;rs2814993;rs2814993;rs2814993;rs2814993;rs2814993;rs2744956;rs2744956;rs2744956;rs2744955;rs2744955;rs2744955;rs2814994;rs2814994;rs2814994;rs2814996;rs2814996;rs2814996;rs2744954;rs2744954;rs2744954;rs145294670;rs145294670;rs145294670;rs2252551;rs2252551;rs2814997;rs112540634;rs112540634;rs112540634;rs2814998;rs2814998;rs2744952;rs575032847;rs575032847;rs2815000;rs2744948;rs2815003;rs2815005;rs2815005;rs2815005;rs2815005;rs2815005;rs2744942;rs2744942;rs2744942;rs2492859;rs2492859;rs2492859;rs2064253;rs10609471;rs10609471;rs10609471;rs111868030;rs2814948;rs2814948;rs2814948;rs56930444;rs56930444;rs56930444;rs2744953;rs2744947;rs2744947;rs2744947;rs2814950;rs59136961;rs59136961;rs59136961;rs2744972;rs2744972;rs2744972;rs2744972;rs3800457;rs3800457;rs3800457;rs3800457;rs3800457;rs3800456;rs9368829;rs9380451;rs9296126;rs7752237;rs4713823;rs4711399;rs367753317;rs6457785;rs6932930;rs6932930;rs4713824;rs4713824;rs4713824;rs7751664;rs369647967;rs7772600;rs6938239;rs6938239;rs6938239;rs56222036;rs56222036;rs6930421;rs6930421;rs6930421;rs4443503;rs9380456;rs7739335;rs11455465;rs11455465;rs11455465;rs6906500;rs7763832;rs114543162;rs2764209;rs2814954;rs2814960;rs2814960;rs2814960;rs2764199;rs2814962;rs2814962;rs2814962;rs59474093;rs555575529;rs2764200;rs2764202;rs2764203;rs2764203;rs2764203;rs2764204;rs2764204;rs2764204;rs2814965;rs2764205;rs2764205;rs2764205;rs9462007;rs9462007;rs9462007;rs112320767;rs112320767;rs112320767;rs6911549;rs6911549;rs6911549;rs61431557;rs61431557;rs61431557;rs9462012;rs9462012;rs9462012;rs7755822;rs7755822;rs7755822;rs9469860;rs9469860;rs9469860;rs59142559;rs59142559;rs59142559;rs201265600;rs75398113;rs75398113;rs75398113;rs9462014;rs9462014;rs9462014;rs112826162;rs112826162;rs112826162;rs114863007;rs114863007;rs114863007;rs148024643;rs3736896;rs6939345;rs551663658;rs6457790;rs6457790;rs6457790;rs9462016;rs9462016;rs9462016;rs9469864;rs9469864;rs9469864;rs71000097;rs11373099;rs35286251;rs28567450;rs28567450;rs28567450;rs56693020;rs56693020;rs56693020;rs35285078;rs35285078;rs111661625;rs9689160;rs9688715;rs9688715;rs9688715;rs200893385;rs200893385;rs112735232;rs112735232;rs112735232;rs142415291;rs1555773;rs1555773;rs1555773;rs111498384;rs111498384;rs111498384;rs71538269;rs113310749;rs113310749;rs113310749;rs9469890;rs9469890;rs9469890;rs9469890;rs9469890;rs6457792;rs74912731;rs4472337;rs4472337;rs150500834;rs150500834;rs2395607;rs2395607;rs9296130;rs9296130;rs9469895;rs9469895;rs9469895;rs9296133;rs73419607;rs73419607;rs73419607;rs397765316;rs6936177;rs6936177;rs6936177;rs6936177;rs6936177;rs73419621;rs73419621;rs73419621;rs552109265;rs552109265;rs113752786;rs113752786;rs113752786;rs368944595;rs368944595;rs368944595;rs9469897;rs9469897;rs9469897;rs9469900;rs9469900;rs9469900;rs9462025;rs9462025;rs9462025;rs7762485;rs7762485;rs7762485;rs60643641;rs60643641;rs60643641;rs11759235;rs11759235;rs11759235;rs9469904;rs9462027;rs9462027;rs112563428;rs112563428;rs112563428;rs34964799;rs34964799;rs34964799;rs397785023;rs397785023;rs397785023;rs112225393;rs112225393;rs112225393;rs11756392;rs11756392;rs11756392;rs9469907;rs9469907;rs9469907;rs9654581;rs9654581;rs9654581;rs9462029;rs9462029;rs9462029;rs112465264;rs112465264;rs112465264;rs111817626;rs111817626;rs111817626;rs9469910;rs9469910;rs9469911;rs9469911;rs9469911;rs16894959;rs16894959;rs16894959;rs16894959;rs16894959;rs9469913;rs9469913;rs6457796;rs6457796;rs1883638;rs1883638;rs9462031;rs9462031;rs3822921;rs3822921;rs3822921;rs3822921;rs3822921;rs34523546;rs34523546;rs34523546;rs13205738;rs13205738;rs3800406;rs3800406;rs3800406;rs3800406;rs3800406;rs11755266;rs11755266;rs11755266;rs11755266;rs11755266;rs34825382;rs34825382;rs34825382;rs36018387;rs36018387;rs36018387;	HDL_C;HDL_C;HDL_C;HDL_C;HDL_C;HDL_C;HDL_C;HDL_C;HDL_C;HDL_C;HDL_C;HDL;HDL_C;TC;HDL_C;HDL_C;cholesterol;HDL_C;cholesterol;HDL_C;cholesterol;HDL_C;TC;cholesterol;HDL;HDL_C;TC;cholesterol;HDL_C;TC;cholesterol;HDL_C;cholesterol;HDL_C;TC;cholesterol;HDL_C;cholesterol;HDL_C;cholesterol;HDL_C;cholesterol;HDL_C;cholesterol;HDL_C;cholesterol;HDL_C;cholesterol;HDL_C;cholesterol;HDL_C;TC;cholesterol;HDL_C;TC;cholesterol;HDL_C;cholesterol;HDL;HDL_C;TC;cholesterol;HDL_C;LDL_C;cholesterol;HDL_C;LDL_C;cholesterol;HDL_C;LDL_C;cholesterol;HDL_C;LDL_C;cholesterol;HDL;HDL_C;LDL_C;TC;cholesterol;HDL;HDL_C;LDL_C;TC;cholesterol;HDL;HDL_C;LDL_C;TC;cholesterol;HDL;HDL_C;LDL_C;HDL;HDL_C;HDL_C;cholesterol;HDL_C;LDL_C;cholesterol;HDL_C;LDL_C;cholesterol;HDL_C;LDL_C;cholesterol;HDL_C;LDL_C;HDL_C;cholesterol;HDL_C;LDL_C;cholesterol;HDL_C;LDL_C;cholesterol;HDL;HDL_C;LDL_C;HDL_C;HDL_C;HDL_C;HDL_C;cholesterol;HDL_C;LDL_C;cholesterol;HDL;HDL_C;LDL_C;cholesterol;HDL_C;LDL_C;cholesterol;HDL_C;LDL_C;HDL_C;HDL_C;HDL_C;HDL_C;cholesterol;HDL_C;LDL_C;cholesterol;HDL_C;LDL_C;HDL_C;HDL_C;cholesterol;HDL_C;cholesterol;HDL_C;LDL_C;cholesterol;HDL_C;LDL_C;cholesterol;HDL_C;LDL_C;HDL_C;HDL_C;HDL_C;cholesterol;HDL_C;LDL_C;TC;cholesterol;HDL_C;LDL_C;cholesterol;HDL;HDL_C;LDL_C;TC;cholesterol;HDL_C;LDL_C;cholesterol;HDL_C;LDL_C;cholesterol;HDL_C;LDL_C;cholesterol;HDL_C;LDL_C;cholesterol;HDL_C;LDL_C;cholesterol;HDL_C;LDL_C;HDL;HDL_C;HDL_C;cholesterol;HDL_C;LDL_C;HDL;HDL_C;HDL_C;cholesterol;HDL_C;HDL_C;HDL_C;HDL_C;cholesterol;HDL;HDL_C;LDL_C;TC;cholesterol;HDL_C;LDL_C;cholesterol;HDL_C;LDL_C;HDL_C;cholesterol;HDL_C;LDL_C;HDL_C;cholesterol;HDL_C;LDL_C;cholesterol;HDL_C;LDL_C;HDL_C;cholesterol;HDL_C;LDL_C;HDL_C;cholesterol;HDL_C;LDL_C;cholesterol;HDL;HDL_C;LDL_C;cholesterol;HDL;HDL_C;LDL_C;TC;HDL_C;HDL_C;HDL_C;HDL_C;HDL_C;HDL_C;HDL_C;HDL_C;HDL_C;HDL;HDL_C;cholesterol;HDL_C;LDL_C;HDL_C;HDL_C;HDL_C;cholesterol;HDL_C;LDL_C;cholesterol;HDL_C;cholesterol;HDL_C;LDL_C;HDL_C;HDL_C;HDL_C;cholesterol;HDL_C;LDL_C;HDL_C;HDL_C;HDL_C;HDL_C;HDL_C;cholesterol;HDL_C;LDL_C;HDL_C;cholesterol;HDL_C;LDL_C;HDL_C;HDL_C;HDL_C;HDL_C;cholesterol;HDL_C;LDL_C;cholesterol;HDL_C;LDL_C;HDL_C;cholesterol;HDL_C;LDL_C;cholesterol;HDL_C;LDL_C;cholesterol;HDL_C;LDL_C;cholesterol;HDL_C;LDL_C;cholesterol;HDL_C;LDL_C;cholesterol;HDL_C;LDL_C;cholesterol;HDL_C;LDL_C;cholesterol;HDL_C;LDL_C;cholesterol;HDL_C;LDL_C;HDL_C;cholesterol;HDL_C;LDL_C;cholesterol;HDL_C;LDL_C;cholesterol;HDL_C;LDL_C;cholesterol;HDL_C;LDL_C;HDL_C;HDL_C;HDL_C;HDL_C;cholesterol;HDL_C;LDL_C;cholesterol;HDL_C;LDL_C;cholesterol;HDL_C;LDL_C;HDL_C;HDL_C;HDL_C;cholesterol;HDL_C;LDL_C;cholesterol;HDL_C;LDL_C;cholesterol;HDL_C;HDL_C;HDL_C;cholesterol;HDL_C;LDL_C;cholesterol;HDL_C;cholesterol;HDL_C;LDL_C;HDL_C;cholesterol;HDL_C;LDL_C;cholesterol;HDL_C;LDL_C;HDL_C;cholesterol;HDL_C;LDL_C;cholesterol;HDL;HDL_C;LDL_C;TC;HDL_C;HDL_C;cholesterol;HDL_C;cholesterol;HDL_C;cholesterol;HDL_C;cholesterol;HDL_C;cholesterol;HDL_C;LDL_C;HDL_C;cholesterol;HDL_C;LDL_C;HDL_C;cholesterol;HDL;HDL_C;LDL_C;TC;cholesterol;HDL_C;LDL_C;cholesterol;HDL_C;cholesterol;HDL_C;LDL_C;cholesterol;HDL_C;LDL_C;cholesterol;HDL_C;LDL_C;cholesterol;HDL_C;LDL_C;cholesterol;HDL_C;LDL_C;cholesterol;HDL_C;LDL_C;cholesterol;HDL_C;LDL_C;cholesterol;HDL_C;LDL_C;HDL_C;HDL;HDL_C;cholesterol;HDL_C;LDL_C;cholesterol;HDL_C;LDL_C;cholesterol;HDL_C;LDL_C;cholesterol;HDL_C;LDL_C;cholesterol;HDL_C;LDL_C;cholesterol;HDL_C;LDL_C;cholesterol;HDL_C;LDL_C;cholesterol;HDL_C;LDL_C;cholesterol;HDL_C;LDL_C;cholesterol;HDL_C;LDL_C;cholesterol;HDL_C;cholesterol;HDL_C;LDL_C;cholesterol;HDL;HDL_C;LDL_C;TC;cholesterol;HDL_C;HDL;HDL_C;cholesterol;HDL_C;cholesterol;HDL_C;cholesterol;HDL;HDL_C;LDL_C;TC;cholesterol;HDL_C;LDL_C;cholesterol;LDL_C;cholesterol;HDL;HDL_C;LDL_C;TC;cholesterol;HDL;HDL_C;LDL_C;TC;cholesterol;HDL_C;LDL_C;cholesterol;HDL_C;LDL_C;	UKBB;UKBB;UKBB;UKBB;UKBB;UKBB;UKBB;UKBB;UKBB;UKBB;UKBB;Willer_et_al_2013;UKBB;Willer_et_al_2013;UKBB;UKBB;UKBB;UKBB;UKBB;UKBB;UKBB;UKBB;Willer_et_al_2013;UKBB;Willer_et_al_2013;UKBB;Willer_et_al_2013;UKBB;UKBB;Willer_et_al_2013;UKBB;UKBB;UKBB;UKBB;Willer_et_al_2013;UKBB;UKBB;UKBB;UKBB;UKBB;UKBB;UKBB;UKBB;UKBB;UKBB;UKBB;UKBB;UKBB;UKBB;UKBB;UKBB;Willer_et_al_2013;UKBB;UKBB;Willer_et_al_2013;UKBB;UKBB;UKBB;Willer_et_al_2013;UKBB;Willer_et_al_2013;UKBB;UKBB;UKBB;UKBB;UKBB;UKBB;UKBB;UKBB;UKBB;UKBB;UKBB;UKBB;UKBB;Willer_et_al_2013;UKBB;UKBB;Willer_et_al_2013;UKBB;Willer_et_al_2013;UKBB;UKBB;Willer_et_al_2013;UKBB;Willer_et_al_2013;UKBB;UKBB;Willer_et_al_2013;UKBB;Willer_et_al_2013;UKBB;UKBB;Willer_et_al_2013;UKBB;UKBB;UKBB;UKBB;UKBB;UKBB;UKBB;UKBB;UKBB;UKBB;UKBB;UKBB;UKBB;UKBB;UKBB;UKBB;UKBB;UKBB;UKBB;UKBB;UKBB;UKBB;Willer_et_al_2013;UKBB;UKBB;UKBB;UKBB;UKBB;UKBB;UKBB;UKBB;UKBB;UKBB;Willer_et_al_2013;UKBB;UKBB;UKBB;UKBB;UKBB;UKBB;UKBB;UKBB;UKBB;UKBB;UKBB;UKBB;UKBB;UKBB;UKBB;UKBB;UKBB;UKBB;UKBB;UKBB;UKBB;UKBB;UKBB;UKBB;UKBB;UKBB;UKBB;UKBB;UKBB;UKBB;UKBB;UKBB;UKBB;UKBB;UKBB;UKBB;UKBB;Willer_et_al_2013;UKBB;UKBB;UKBB;UKBB;Willer_et_al_2013;UKBB;UKBB;Willer_et_al_2013;UKBB;UKBB;UKBB;UKBB;UKBB;UKBB;UKBB;UKBB;UKBB;UKBB;UKBB;UKBB;UKBB;UKBB;UKBB;UKBB;UKBB;UKBB;Willer_et_al_2013;UKBB;UKBB;UKBB;UKBB;UKBB;Willer_et_al_2013;UKBB;UKBB;UKBB;UKBB;UKBB;UKBB;UKBB;UKBB;Willer_et_al_2013;UKBB;UKBB;Willer_et_al_2013;UKBB;UKBB;UKBB;UKBB;UKBB;UKBB;UKBB;UKBB;UKBB;UKBB;UKBB;UKBB;UKBB;UKBB;UKBB;UKBB;UKBB;UKBB;UKBB;UKBB;UKBB;UKBB;UKBB;UKBB;UKBB;UKBB;Willer_et_al_2013;UKBB;UKBB;UKBB;Willer_et_al_2013;UKBB;UKBB;Willer_et_al_2013;UKBB;UKBB;UKBB;UKBB;UKBB;UKBB;UKBB;UKBB;UKBB;Willer_et_al_2013;UKBB;UKBB;UKBB;UKBB;UKBB;UKBB;UKBB;UKBB;UKBB;UKBB;UKBB;UKBB;UKBB;UKBB;UKBB;UKBB;UKBB;UKBB;UKBB;UKBB;UKBB;UKBB;UKBB;UKBB;UKBB;UKBB;UKBB;UKBB;UKBB;UKBB;UKBB;UKBB;UKBB;UKBB;UKBB;UKBB;UKBB;UKBB;UKBB;UKBB;UKBB;UKBB;UKBB;UKBB;UKBB;UKBB;UKBB;UKBB;UKBB;UKBB;UKBB;UKBB;UKBB;UKBB;UKBB;UKBB;UKBB;UKBB;UKBB;UKBB;UKBB;UKBB;UKBB;UKBB;UKBB;UKBB;UKBB;UKBB;UKBB;UKBB;UKBB;UKBB;UKBB;UKBB;UKBB;UKBB;UKBB;UKBB;UKBB;UKBB;UKBB;UKBB;UKBB;UKBB;UKBB;UKBB;UKBB;UKBB;UKBB;UKBB;UKBB;UKBB;UKBB;UKBB;UKBB;UKBB;UKBB;UKBB;UKBB;UKBB;UKBB;UKBB;UKBB;UKBB;UKBB;UKBB;UKBB;UKBB;UKBB;UKBB;UKBB;UKBB;UKBB;UKBB;UKBB;UKBB;UKBB;UKBB;UKBB;UKBB;UKBB;UKBB;UKBB;UKBB;UKBB;UKBB;UKBB;UKBB;UKBB;UKBB;Willer_et_al_2013;UKBB;UKBB;Willer_et_al_2013;UKBB;UKBB;UKBB;UKBB;UKBB;UKBB;UKBB;UKBB;UKBB;UKBB;UKBB;UKBB;UKBB;UKBB;UKBB;UKBB;UKBB;UKBB;UKBB;Willer_et_al_2013;UKBB;UKBB;Willer_et_al_2013;UKBB;UKBB;UKBB;UKBB;UKBB;UKBB;UKBB;UKBB;UKBB;UKBB;UKBB;UKBB;UKBB;UKBB;UKBB;UKBB;UKBB;UKBB;UKBB;UKBB;UKBB;UKBB;UKBB;UKBB;UKBB;UKBB;UKBB;UKBB;UKBB;UKBB;Willer_et_al_2013;UKBB;UKBB;UKBB;UKBB;UKBB;UKBB;UKBB;UKBB;UKBB;UKBB;UKBB;UKBB;UKBB;UKBB;UKBB;UKBB;UKBB;UKBB;UKBB;UKBB;UKBB;UKBB;UKBB;UKBB;UKBB;UKBB;UKBB;UKBB;UKBB;UKBB;UKBB;UKBB;UKBB;UKBB;UKBB;UKBB;UKBB;Willer_et_al_2013;UKBB;UKBB;Willer_et_al_2013;UKBB;UKBB;Willer_et_al_2013;UKBB;UKBB;UKBB;UKBB;UKBB;UKBB;Willer_et_al_2013;UKBB;UKBB;Willer_et_al_2013;UKBB;UKBB;UKBB;UKBB;UKBB;UKBB;Willer_et_al_2013;UKBB;UKBB;Willer_et_al_2013;UKBB;Willer_et_al_2013;UKBB;UKBB;Willer_et_al_2013;UKBB;UKBB;UKBB;UKBB;UKBB;UKBB;	NA	NA	34624313;34700858;35165297;	rs6907508;rs9368830;rs3800406;	LDL_cholesterol;HDL_cholesterol;Total_cholesterol_levels;	Klarin_et_al.;Klarin_et_al.;Klarin_et_al.;
6_7	6	33965215	35886872	M-HDL-FC_percent	34800435	6:34800435:C:T	rs112563428	t	c	0.141	-0.0406119	0.00608305	2.452e-11	10.61	31	0.03728	No	UHRF1BP1	ILRUN	Biology	29	ApoA1;EstC;HDL2-C;HDL3-C;HDL-C;HDL-D;IDL-FC_percent;L-HDL-C;L-HDL-CE;L-HDL-FC;L-HDL-L;L-HDL-P;L-HDL-PL;M-HDL-C;M-HDL-CE;M-HDL-FC;M-HDL-FC_percent;M-HDL-L;M-HDL-P;M-HDL-PL;PC;SM;TotCho;TotPG;XL-HDL-C;XL-HDL-FC;XL-HDL-L;XL-HDL-P;XL-HDL-PL;	2	region_6_7_locus_1	intron_variant	NA	NA	NA	K11_COELIAC (p=2.04362e-11);	Platelet count (Astle W 2016); Plateletcrit (Astle W 2016); Arm fat mass left (Neale B 2017); Arm fat mass right (Neale B 2017); Arm fat percentage left (Neale B 2017); Arm fat percentage right (Neale B 2017); Arm fat-free mass left (Neale B 2017); Arm fat-free mass right (Neale B 2017); Arm predicted mass left (Neale B 2017); Arm predicted mass right (Neale B 2017); Basal metabolic rate (Neale B 2017); Body fat percentage (Neale B 2017); Body mass index (Neale B 2017); Comparative height size at age 10 (Neale B 2017); Forced expiratory volume in 1-second, predicted (Neale B 2017); Height (Neale B 2017); Hip circumference (Neale B 2017); Leg fat mass left (Neale B 2017); Leg fat mass right (Neale B 2017); Leg fat percentage left (Neale B 2017); Leg fat percentage right (Neale B 2017); Leg fat-free mass left (Neale B 2017); Leg fat-free mass right (Neale B 2017); Leg predicted mass left (Neale B 2017); Leg predicted mass right (Neale B 2017); Pulse rate (Neale B 2017); Sitting height (Neale B 2017); Trunk fat mass (Neale B 2017); Trunk fat percentage (Neale B 2017); Trunk fat-free mass (Neale B 2017); Trunk predicted mass (Neale B 2017); Waist circumference (Neale B 2017); Weight (Neale B 2017); Whole body fat mass (Neale B 2017); Whole body fat-free mass (Neale B 2017); Whole body water mass (Neale B 2017); Coronary artery disease (van der Harst P 2018);	NA	NA	NA	6:34465215;6:34468333;6:34472203;6:34474639;6:34475878;6:34476644;6:34477793;6:34478514;6:34480473;6:34481140;6:34482267;6:34482498;6:34482498;6:34482498;6:34483749;6:34489516;6:34498328;6:34498328;6:34498923;6:34498923;6:34503279;6:34503279;6:34503279;6:34503338;6:34503338;6:34503338;6:34503338;6:34503439;6:34503439;6:34503439;6:34503446;6:34503446;6:34503517;6:34503517;6:34503517;6:34503644;6:34503644;6:34503677;6:34503677;6:34503739;6:34503739;6:34503885;6:34503885;6:34504042;6:34504042;6:34504388;6:34504388;6:34504478;6:34504478;6:34504767;6:34504767;6:34504767;6:34505194;6:34505194;6:34505194;6:34510838;6:34510838;6:34546560;6:34546560;6:34546560;6:34546560;6:34548206;6:34548206;6:34548206;6:34548296;6:34548296;6:34548296;6:34551344;6:34551344;6:34551344;6:34552110;6:34552110;6:34552110;6:34552736;6:34552736;6:34552736;6:34552736;6:34552736;6:34552797;6:34552797;6:34552797;6:34552797;6:34552797;6:34557246;6:34557246;6:34557246;6:34557246;6:34557246;6:34563060;6:34563060;6:34563060;6:34563060;6:34563164;6:34563164;6:34569253;6:34569720;6:34569720;6:34569720;6:34570922;6:34570922;6:34570922;6:34576433;6:34576433;6:34576433;6:34577257;6:34577257;6:34577257;6:34577751;6:34578879;6:34578879;6:34578879;6:34580751;6:34580751;6:34580751;6:34581636;6:34581636;6:34581636;6:34581636;6:34581937;6:34584951;6:34585344;6:34585931;6:34589632;6:34589632;6:34589632;6:34591207;6:34591207;6:34591207;6:34591207;6:34591320;6:34591320;6:34591320;6:34592090;6:34592090;6:34592090;6:34592731;6:34594440;6:34601031;6:34601825;6:34602654;6:34602654;6:34602654;6:34602685;6:34602685;6:34602685;6:34603303;6:34603346;6:34603350;6:34603350;6:34603646;6:34603646;6:34603646;6:34603691;6:34603691;6:34603691;6:34604185;6:34604185;6:34604185;6:34608640;6:34611000;6:34612379;6:34616322;6:34616322;6:34616322;6:34616322;6:34617869;6:34617869;6:34617869;6:34618893;6:34618893;6:34618893;6:34618893;6:34618893;6:34618937;6:34618937;6:34618937;6:34618958;6:34618958;6:34618958;6:34620153;6:34620153;6:34620153;6:34621314;6:34621314;6:34621314;6:34621470;6:34621470;6:34621470;6:34622561;6:34622561;6:34622561;6:34622676;6:34622676;6:34622991;6:34623905;6:34623905;6:34623905;6:34625211;6:34625211;6:34627437;6:34633069;6:34633069;6:34634263;6:34634953;6:34635809;6:34638847;6:34638847;6:34638847;6:34638847;6:34638847;6:34643752;6:34643752;6:34643752;6:34645266;6:34645266;6:34645266;6:34645322;6:34650934;6:34650934;6:34650934;6:34651306;6:34653413;6:34653413;6:34653413;6:34654544;6:34654544;6:34654544;6:34656462;6:34657809;6:34657809;6:34657809;6:34658363;6:34658565;6:34658565;6:34658565;6:34659054;6:34659054;6:34659054;6:34659054;6:34663598;6:34663598;6:34663598;6:34663598;6:34663598;6:34664207;6:34668442;6:34668694;6:34672642;6:34674316;6:34676130;6:34676237;6:34676680;6:34676826;6:34677103;6:34677103;6:34680570;6:34680570;6:34680570;6:34681188;6:34681647;6:34681811;6:34683635;6:34683635;6:34683635;6:34685007;6:34685007;6:34689126;6:34689126;6:34689126;6:34689939;6:34690801;6:34691724;6:34692474;6:34692474;6:34692474;6:34692585;6:34693960;6:34696793;6:34697114;6:34698146;6:34706201;6:34706201;6:34706201;6:34706982;6:34707861;6:34707861;6:34707861;6:34707885;6:34708609;6:34708775;6:34708896;6:34708901;6:34708901;6:34708901;6:34711467;6:34711467;6:34711467;6:34711946;6:34712010;6:34712010;6:34712010;6:34715341;6:34715341;6:34715341;6:34716886;6:34716886;6:34716886;6:34717473;6:34717473;6:34717473;6:34717578;6:34717578;6:34717578;6:34719174;6:34719174;6:34719174;6:34722282;6:34722282;6:34722282;6:34724815;6:34724815;6:34724815;6:34727187;6:34727187;6:34727187;6:34727888;6:34728071;6:34728071;6:34728071;6:34728253;6:34728253;6:34728253;6:34728735;6:34728735;6:34728735;6:34729158;6:34729158;6:34729158;6:34731649;6:34735883;6:34736134;6:34737006;6:34738990;6:34738990;6:34738990;6:34739790;6:34739790;6:34739790;6:34739932;6:34739932;6:34739932;6:34743866;6:34744628;6:34746957;6:34747409;6:34747409;6:34747409;6:34747450;6:34747450;6:34747450;6:34748893;6:34748893;6:34749526;6:34749849;6:34752593;6:34752593;6:34752593;6:34753277;6:34753277;6:34753748;6:34753748;6:34753748;6:34755312;6:34758133;6:34758133;6:34758133;6:34759502;6:34759502;6:34759502;6:34761700;6:34763261;6:34763261;6:34763261;6:34763982;6:34763982;6:34763982;6:34763982;6:34763982;6:34764443;6:34767268;6:34769765;6:34769765;6:34770150;6:34770150;6:34773727;6:34773727;6:34774449;6:34774449;6:34777401;6:34777401;6:34777401;6:34777533;6:34779065;6:34779065;6:34779065;6:34782201;6:34783717;6:34783717;6:34783717;6:34783717;6:34783717;6:34785079;6:34785079;6:34785079;6:34785628;6:34785628;6:34786258;6:34786258;6:34786258;6:34786933;6:34786933;6:34786933;6:34791465;6:34791465;6:34791465;6:34793333;6:34793333;6:34793333;6:34793836;6:34793836;6:34793836;6:34794088;6:34794088;6:34794088;6:34794744;6:34794744;6:34794744;6:34795102;6:34795102;6:34795102;6:34796084;6:34797241;6:34797241;6:34800435;6:34800435;6:34800435;6:34805296;6:34805296;6:34805296;6:34805542;6:34805542;6:34805542;6:34806273;6:34806273;6:34806273;6:34807894;6:34807894;6:34807894;6:34810799;6:34810799;6:34810799;6:34814099;6:34814099;6:34814099;6:34815203;6:34815203;6:34815203;6:34816060;6:34816060;6:34816060;6:34817874;6:34817874;6:34817874;6:34819114;6:34819114;6:34821394;6:34821394;6:34821394;6:34825662;6:34825662;6:34825662;6:34825662;6:34825662;6:34827085;6:34827085;6:34828553;6:34828553;6:34830754;6:34830754;6:34831761;6:34831761;6:35057331;6:35057331;6:35057331;6:35057331;6:35057331;6:35099094;6:35099094;6:35099094;6:35101198;6:35101198;6:35133074;6:35133074;6:35133074;6:35133074;6:35133074;6:35162141;6:35162141;6:35162141;6:35162141;6:35162141;6:35188611;6:35188611;6:35188611;6:35386872;6:35386872;6:35386872;	rs75776386;rs114032116;rs138805085;rs35429796;rs376206893;rs73407707;rs75152896;rs80254589;rs77579349;rs3800471;rs11753634;rs11758326;rs11758326;rs11758326;rs76458888;rs79379247;rs41312309;rs41312309;rs6919434;rs6919434;rs11758420;rs11758420;rs11758420;rs11758426;rs11758426;rs11758426;rs11758426;rs11756280;rs11756280;rs11756280;rs11756281;rs11756281;rs11758471;rs11758471;rs11758471;rs77587944;rs77587944;rs78871484;rs78871484;rs78121911;rs78121911;rs138072380;rs138072380;rs76990047;rs76990047;rs76452512;rs76452512;rs77186075;rs77186075;rs11754548;rs11754548;rs11754548;rs7754038;rs7754038;rs7754038;rs11758529;rs11758529;rs2814982;rs2814982;rs2814982;rs2814982;rs2744939;rs2744939;rs2744939;rs2814985;rs2814985;rs2814985;rs146855224;rs146855224;rs146855224;rs2744938;rs2744938;rs2744938;rs2814943;rs2814943;rs2814943;rs2814943;rs2814943;rs2814944;rs2814944;rs2814944;rs2814944;rs2814944;rs2744937;rs2744937;rs2744937;rs2744937;rs2744937;rs2744977;rs2744977;rs2744977;rs2744977;rs205262;rs205262;rs138154425;rs2814973;rs2814973;rs2814973;rs2092344;rs2092344;rs2092344;rs2814977;rs2814977;rs2814977;rs11754773;rs11754773;rs11754773;rs2744975;rs113698689;rs113698689;rs113698689;rs11752260;rs11752260;rs11752260;rs2744971;rs2744971;rs2744971;rs2744971;rs2744970;rs2744968;rs2744967;rs2744966;rs2744965;rs2744965;rs2744965;rs2814983;rs2814983;rs2814983;rs2814983;rs2744964;rs2744964;rs2744964;rs6907508;rs6907508;rs6907508;rs2744963;rs2744962;rs137991403;rs4618513;rs112546638;rs112546638;rs112546638;rs2814986;rs2814986;rs2814986;rs2492862;rs6923682;rs59366096;rs59366096;rs2492863;rs2492863;rs2492863;rs76967117;rs76967117;rs76967117;rs148629808;rs148629808;rs148629808;rs2814989;rs60917185;rs2814990;rs3800461;rs3800461;rs3800461;rs3800461;rs111613200;rs111613200;rs111613200;rs2814993;rs2814993;rs2814993;rs2814993;rs2814993;rs2744956;rs2744956;rs2744956;rs2744955;rs2744955;rs2744955;rs2814994;rs2814994;rs2814994;rs2814996;rs2814996;rs2814996;rs2744954;rs2744954;rs2744954;rs145294670;rs145294670;rs145294670;rs2252551;rs2252551;rs2814997;rs112540634;rs112540634;rs112540634;rs2814998;rs2814998;rs2744952;rs575032847;rs575032847;rs2815000;rs2744948;rs2815003;rs2815005;rs2815005;rs2815005;rs2815005;rs2815005;rs2744942;rs2744942;rs2744942;rs2492859;rs2492859;rs2492859;rs2064253;rs10609471;rs10609471;rs10609471;rs111868030;rs2814948;rs2814948;rs2814948;rs56930444;rs56930444;rs56930444;rs2744953;rs2744947;rs2744947;rs2744947;rs2814950;rs59136961;rs59136961;rs59136961;rs2744972;rs2744972;rs2744972;rs2744972;rs3800457;rs3800457;rs3800457;rs3800457;rs3800457;rs3800456;rs9368829;rs9380451;rs9296126;rs7752237;rs4713823;rs4711399;rs367753317;rs6457785;rs6932930;rs6932930;rs4713824;rs4713824;rs4713824;rs7751664;rs369647967;rs7772600;rs6938239;rs6938239;rs6938239;rs56222036;rs56222036;rs6930421;rs6930421;rs6930421;rs4443503;rs9380456;rs7739335;rs11455465;rs11455465;rs11455465;rs6906500;rs7763832;rs114543162;rs2764209;rs2814954;rs2814960;rs2814960;rs2814960;rs2764199;rs2814962;rs2814962;rs2814962;rs59474093;rs555575529;rs2764200;rs2764202;rs2764203;rs2764203;rs2764203;rs2764204;rs2764204;rs2764204;rs2814965;rs2764205;rs2764205;rs2764205;rs9462007;rs9462007;rs9462007;rs112320767;rs112320767;rs112320767;rs6911549;rs6911549;rs6911549;rs61431557;rs61431557;rs61431557;rs9462012;rs9462012;rs9462012;rs7755822;rs7755822;rs7755822;rs9469860;rs9469860;rs9469860;rs59142559;rs59142559;rs59142559;rs201265600;rs75398113;rs75398113;rs75398113;rs9462014;rs9462014;rs9462014;rs112826162;rs112826162;rs112826162;rs114863007;rs114863007;rs114863007;rs148024643;rs3736896;rs6939345;rs551663658;rs6457790;rs6457790;rs6457790;rs9462016;rs9462016;rs9462016;rs9469864;rs9469864;rs9469864;rs71000097;rs11373099;rs35286251;rs28567450;rs28567450;rs28567450;rs56693020;rs56693020;rs56693020;rs35285078;rs35285078;rs111661625;rs9689160;rs9688715;rs9688715;rs9688715;rs200893385;rs200893385;rs112735232;rs112735232;rs112735232;rs142415291;rs1555773;rs1555773;rs1555773;rs111498384;rs111498384;rs111498384;rs71538269;rs113310749;rs113310749;rs113310749;rs9469890;rs9469890;rs9469890;rs9469890;rs9469890;rs6457792;rs74912731;rs4472337;rs4472337;rs150500834;rs150500834;rs2395607;rs2395607;rs9296130;rs9296130;rs9469895;rs9469895;rs9469895;rs9296133;rs73419607;rs73419607;rs73419607;rs397765316;rs6936177;rs6936177;rs6936177;rs6936177;rs6936177;rs73419621;rs73419621;rs73419621;rs552109265;rs552109265;rs113752786;rs113752786;rs113752786;rs368944595;rs368944595;rs368944595;rs9469897;rs9469897;rs9469897;rs9469900;rs9469900;rs9469900;rs9462025;rs9462025;rs9462025;rs7762485;rs7762485;rs7762485;rs60643641;rs60643641;rs60643641;rs11759235;rs11759235;rs11759235;rs9469904;rs9462027;rs9462027;rs112563428;rs112563428;rs112563428;rs34964799;rs34964799;rs34964799;rs397785023;rs397785023;rs397785023;rs112225393;rs112225393;rs112225393;rs11756392;rs11756392;rs11756392;rs9469907;rs9469907;rs9469907;rs9654581;rs9654581;rs9654581;rs9462029;rs9462029;rs9462029;rs112465264;rs112465264;rs112465264;rs111817626;rs111817626;rs111817626;rs9469910;rs9469910;rs9469911;rs9469911;rs9469911;rs16894959;rs16894959;rs16894959;rs16894959;rs16894959;rs9469913;rs9469913;rs6457796;rs6457796;rs1883638;rs1883638;rs9462031;rs9462031;rs3822921;rs3822921;rs3822921;rs3822921;rs3822921;rs34523546;rs34523546;rs34523546;rs13205738;rs13205738;rs3800406;rs3800406;rs3800406;rs3800406;rs3800406;rs11755266;rs11755266;rs11755266;rs11755266;rs11755266;rs34825382;rs34825382;rs34825382;rs36018387;rs36018387;rs36018387;	HDL_C;HDL_C;HDL_C;HDL_C;HDL_C;HDL_C;HDL_C;HDL_C;HDL_C;HDL_C;HDL_C;HDL;HDL_C;TC;HDL_C;HDL_C;cholesterol;HDL_C;cholesterol;HDL_C;cholesterol;HDL_C;TC;cholesterol;HDL;HDL_C;TC;cholesterol;HDL_C;TC;cholesterol;HDL_C;cholesterol;HDL_C;TC;cholesterol;HDL_C;cholesterol;HDL_C;cholesterol;HDL_C;cholesterol;HDL_C;cholesterol;HDL_C;cholesterol;HDL_C;cholesterol;HDL_C;cholesterol;HDL_C;TC;cholesterol;HDL_C;TC;cholesterol;HDL_C;cholesterol;HDL;HDL_C;TC;cholesterol;HDL_C;LDL_C;cholesterol;HDL_C;LDL_C;cholesterol;HDL_C;LDL_C;cholesterol;HDL_C;LDL_C;cholesterol;HDL;HDL_C;LDL_C;TC;cholesterol;HDL;HDL_C;LDL_C;TC;cholesterol;HDL;HDL_C;LDL_C;TC;cholesterol;HDL;HDL_C;LDL_C;HDL;HDL_C;HDL_C;cholesterol;HDL_C;LDL_C;cholesterol;HDL_C;LDL_C;cholesterol;HDL_C;LDL_C;cholesterol;HDL_C;LDL_C;HDL_C;cholesterol;HDL_C;LDL_C;cholesterol;HDL_C;LDL_C;cholesterol;HDL;HDL_C;LDL_C;HDL_C;HDL_C;HDL_C;HDL_C;cholesterol;HDL_C;LDL_C;cholesterol;HDL;HDL_C;LDL_C;cholesterol;HDL_C;LDL_C;cholesterol;HDL_C;LDL_C;HDL_C;HDL_C;HDL_C;HDL_C;cholesterol;HDL_C;LDL_C;cholesterol;HDL_C;LDL_C;HDL_C;HDL_C;cholesterol;HDL_C;cholesterol;HDL_C;LDL_C;cholesterol;HDL_C;LDL_C;cholesterol;HDL_C;LDL_C;HDL_C;HDL_C;HDL_C;cholesterol;HDL_C;LDL_C;TC;cholesterol;HDL_C;LDL_C;cholesterol;HDL;HDL_C;LDL_C;TC;cholesterol;HDL_C;LDL_C;cholesterol;HDL_C;LDL_C;cholesterol;HDL_C;LDL_C;cholesterol;HDL_C;LDL_C;cholesterol;HDL_C;LDL_C;cholesterol;HDL_C;LDL_C;HDL;HDL_C;HDL_C;cholesterol;HDL_C;LDL_C;HDL;HDL_C;HDL_C;cholesterol;HDL_C;HDL_C;HDL_C;HDL_C;cholesterol;HDL;HDL_C;LDL_C;TC;cholesterol;HDL_C;LDL_C;cholesterol;HDL_C;LDL_C;HDL_C;cholesterol;HDL_C;LDL_C;HDL_C;cholesterol;HDL_C;LDL_C;cholesterol;HDL_C;LDL_C;HDL_C;cholesterol;HDL_C;LDL_C;HDL_C;cholesterol;HDL_C;LDL_C;cholesterol;HDL;HDL_C;LDL_C;cholesterol;HDL;HDL_C;LDL_C;TC;HDL_C;HDL_C;HDL_C;HDL_C;HDL_C;HDL_C;HDL_C;HDL_C;HDL_C;HDL;HDL_C;cholesterol;HDL_C;LDL_C;HDL_C;HDL_C;HDL_C;cholesterol;HDL_C;LDL_C;cholesterol;HDL_C;cholesterol;HDL_C;LDL_C;HDL_C;HDL_C;HDL_C;cholesterol;HDL_C;LDL_C;HDL_C;HDL_C;HDL_C;HDL_C;HDL_C;cholesterol;HDL_C;LDL_C;HDL_C;cholesterol;HDL_C;LDL_C;HDL_C;HDL_C;HDL_C;HDL_C;cholesterol;HDL_C;LDL_C;cholesterol;HDL_C;LDL_C;HDL_C;cholesterol;HDL_C;LDL_C;cholesterol;HDL_C;LDL_C;cholesterol;HDL_C;LDL_C;cholesterol;HDL_C;LDL_C;cholesterol;HDL_C;LDL_C;cholesterol;HDL_C;LDL_C;cholesterol;HDL_C;LDL_C;cholesterol;HDL_C;LDL_C;cholesterol;HDL_C;LDL_C;HDL_C;cholesterol;HDL_C;LDL_C;cholesterol;HDL_C;LDL_C;cholesterol;HDL_C;LDL_C;cholesterol;HDL_C;LDL_C;HDL_C;HDL_C;HDL_C;HDL_C;cholesterol;HDL_C;LDL_C;cholesterol;HDL_C;LDL_C;cholesterol;HDL_C;LDL_C;HDL_C;HDL_C;HDL_C;cholesterol;HDL_C;LDL_C;cholesterol;HDL_C;LDL_C;cholesterol;HDL_C;HDL_C;HDL_C;cholesterol;HDL_C;LDL_C;cholesterol;HDL_C;cholesterol;HDL_C;LDL_C;HDL_C;cholesterol;HDL_C;LDL_C;cholesterol;HDL_C;LDL_C;HDL_C;cholesterol;HDL_C;LDL_C;cholesterol;HDL;HDL_C;LDL_C;TC;HDL_C;HDL_C;cholesterol;HDL_C;cholesterol;HDL_C;cholesterol;HDL_C;cholesterol;HDL_C;cholesterol;HDL_C;LDL_C;HDL_C;cholesterol;HDL_C;LDL_C;HDL_C;cholesterol;HDL;HDL_C;LDL_C;TC;cholesterol;HDL_C;LDL_C;cholesterol;HDL_C;cholesterol;HDL_C;LDL_C;cholesterol;HDL_C;LDL_C;cholesterol;HDL_C;LDL_C;cholesterol;HDL_C;LDL_C;cholesterol;HDL_C;LDL_C;cholesterol;HDL_C;LDL_C;cholesterol;HDL_C;LDL_C;cholesterol;HDL_C;LDL_C;HDL_C;HDL;HDL_C;cholesterol;HDL_C;LDL_C;cholesterol;HDL_C;LDL_C;cholesterol;HDL_C;LDL_C;cholesterol;HDL_C;LDL_C;cholesterol;HDL_C;LDL_C;cholesterol;HDL_C;LDL_C;cholesterol;HDL_C;LDL_C;cholesterol;HDL_C;LDL_C;cholesterol;HDL_C;LDL_C;cholesterol;HDL_C;LDL_C;cholesterol;HDL_C;cholesterol;HDL_C;LDL_C;cholesterol;HDL;HDL_C;LDL_C;TC;cholesterol;HDL_C;HDL;HDL_C;cholesterol;HDL_C;cholesterol;HDL_C;cholesterol;HDL;HDL_C;LDL_C;TC;cholesterol;HDL_C;LDL_C;cholesterol;LDL_C;cholesterol;HDL;HDL_C;LDL_C;TC;cholesterol;HDL;HDL_C;LDL_C;TC;cholesterol;HDL_C;LDL_C;cholesterol;HDL_C;LDL_C;	UKBB;UKBB;UKBB;UKBB;UKBB;UKBB;UKBB;UKBB;UKBB;UKBB;UKBB;Willer_et_al_2013;UKBB;Willer_et_al_2013;UKBB;UKBB;UKBB;UKBB;UKBB;UKBB;UKBB;UKBB;Willer_et_al_2013;UKBB;Willer_et_al_2013;UKBB;Willer_et_al_2013;UKBB;UKBB;Willer_et_al_2013;UKBB;UKBB;UKBB;UKBB;Willer_et_al_2013;UKBB;UKBB;UKBB;UKBB;UKBB;UKBB;UKBB;UKBB;UKBB;UKBB;UKBB;UKBB;UKBB;UKBB;UKBB;UKBB;Willer_et_al_2013;UKBB;UKBB;Willer_et_al_2013;UKBB;UKBB;UKBB;Willer_et_al_2013;UKBB;Willer_et_al_2013;UKBB;UKBB;UKBB;UKBB;UKBB;UKBB;UKBB;UKBB;UKBB;UKBB;UKBB;UKBB;UKBB;Willer_et_al_2013;UKBB;UKBB;Willer_et_al_2013;UKBB;Willer_et_al_2013;UKBB;UKBB;Willer_et_al_2013;UKBB;Willer_et_al_2013;UKBB;UKBB;Willer_et_al_2013;UKBB;Willer_et_al_2013;UKBB;UKBB;Willer_et_al_2013;UKBB;UKBB;UKBB;UKBB;UKBB;UKBB;UKBB;UKBB;UKBB;UKBB;UKBB;UKBB;UKBB;UKBB;UKBB;UKBB;UKBB;UKBB;UKBB;UKBB;UKBB;UKBB;Willer_et_al_2013;UKBB;UKBB;UKBB;UKBB;UKBB;UKBB;UKBB;UKBB;UKBB;UKBB;Willer_et_al_2013;UKBB;UKBB;UKBB;UKBB;UKBB;UKBB;UKBB;UKBB;UKBB;UKBB;UKBB;UKBB;UKBB;UKBB;UKBB;UKBB;UKBB;UKBB;UKBB;UKBB;UKBB;UKBB;UKBB;UKBB;UKBB;UKBB;UKBB;UKBB;UKBB;UKBB;UKBB;UKBB;UKBB;UKBB;UKBB;UKBB;UKBB;Willer_et_al_2013;UKBB;UKBB;UKBB;UKBB;Willer_et_al_2013;UKBB;UKBB;Willer_et_al_2013;UKBB;UKBB;UKBB;UKBB;UKBB;UKBB;UKBB;UKBB;UKBB;UKBB;UKBB;UKBB;UKBB;UKBB;UKBB;UKBB;UKBB;UKBB;Willer_et_al_2013;UKBB;UKBB;UKBB;UKBB;UKBB;Willer_et_al_2013;UKBB;UKBB;UKBB;UKBB;UKBB;UKBB;UKBB;UKBB;Willer_et_al_2013;UKBB;UKBB;Willer_et_al_2013;UKBB;UKBB;UKBB;UKBB;UKBB;UKBB;UKBB;UKBB;UKBB;UKBB;UKBB;UKBB;UKBB;UKBB;UKBB;UKBB;UKBB;UKBB;UKBB;UKBB;UKBB;UKBB;UKBB;UKBB;UKBB;UKBB;Willer_et_al_2013;UKBB;UKBB;UKBB;Willer_et_al_2013;UKBB;UKBB;Willer_et_al_2013;UKBB;UKBB;UKBB;UKBB;UKBB;UKBB;UKBB;UKBB;UKBB;Willer_et_al_2013;UKBB;UKBB;UKBB;UKBB;UKBB;UKBB;UKBB;UKBB;UKBB;UKBB;UKBB;UKBB;UKBB;UKBB;UKBB;UKBB;UKBB;UKBB;UKBB;UKBB;UKBB;UKBB;UKBB;UKBB;UKBB;UKBB;UKBB;UKBB;UKBB;UKBB;UKBB;UKBB;UKBB;UKBB;UKBB;UKBB;UKBB;UKBB;UKBB;UKBB;UKBB;UKBB;UKBB;UKBB;UKBB;UKBB;UKBB;UKBB;UKBB;UKBB;UKBB;UKBB;UKBB;UKBB;UKBB;UKBB;UKBB;UKBB;UKBB;UKBB;UKBB;UKBB;UKBB;UKBB;UKBB;UKBB;UKBB;UKBB;UKBB;UKBB;UKBB;UKBB;UKBB;UKBB;UKBB;UKBB;UKBB;UKBB;UKBB;UKBB;UKBB;UKBB;UKBB;UKBB;UKBB;UKBB;UKBB;UKBB;UKBB;UKBB;UKBB;UKBB;UKBB;UKBB;UKBB;UKBB;UKBB;UKBB;UKBB;UKBB;UKBB;UKBB;UKBB;UKBB;UKBB;UKBB;UKBB;UKBB;UKBB;UKBB;UKBB;UKBB;UKBB;UKBB;UKBB;UKBB;UKBB;UKBB;UKBB;UKBB;UKBB;UKBB;UKBB;UKBB;UKBB;UKBB;UKBB;UKBB;UKBB;UKBB;Willer_et_al_2013;UKBB;UKBB;Willer_et_al_2013;UKBB;UKBB;UKBB;UKBB;UKBB;UKBB;UKBB;UKBB;UKBB;UKBB;UKBB;UKBB;UKBB;UKBB;UKBB;UKBB;UKBB;UKBB;UKBB;Willer_et_al_2013;UKBB;UKBB;Willer_et_al_2013;UKBB;UKBB;UKBB;UKBB;UKBB;UKBB;UKBB;UKBB;UKBB;UKBB;UKBB;UKBB;UKBB;UKBB;UKBB;UKBB;UKBB;UKBB;UKBB;UKBB;UKBB;UKBB;UKBB;UKBB;UKBB;UKBB;UKBB;UKBB;UKBB;UKBB;Willer_et_al_2013;UKBB;UKBB;UKBB;UKBB;UKBB;UKBB;UKBB;UKBB;UKBB;UKBB;UKBB;UKBB;UKBB;UKBB;UKBB;UKBB;UKBB;UKBB;UKBB;UKBB;UKBB;UKBB;UKBB;UKBB;UKBB;UKBB;UKBB;UKBB;UKBB;UKBB;UKBB;UKBB;UKBB;UKBB;UKBB;UKBB;UKBB;Willer_et_al_2013;UKBB;UKBB;Willer_et_al_2013;UKBB;UKBB;Willer_et_al_2013;UKBB;UKBB;UKBB;UKBB;UKBB;UKBB;Willer_et_al_2013;UKBB;UKBB;Willer_et_al_2013;UKBB;UKBB;UKBB;UKBB;UKBB;UKBB;Willer_et_al_2013;UKBB;UKBB;Willer_et_al_2013;UKBB;Willer_et_al_2013;UKBB;UKBB;Willer_et_al_2013;UKBB;UKBB;UKBB;UKBB;UKBB;UKBB;	NA	NA	34624313;34700858;35165297;	rs6907508;rs9368830;rs3800406;	LDL_cholesterol;HDL_cholesterol;Total_cholesterol_levels;	Klarin_et_al.;Klarin_et_al.;Klarin_et_al.;
6_7	6	33965215	35886872	HDL3-C	34800435	6:34800435:C:T	rs112563428	t	c	0.1427	-0.0399004	0.00610273	6.229e-11	10.21	31	0.2226	No	UHRF1BP1	ILRUN	Biology	29	ApoA1;EstC;HDL2-C;HDL3-C;HDL-C;HDL-D;IDL-FC_percent;L-HDL-C;L-HDL-CE;L-HDL-FC;L-HDL-L;L-HDL-P;L-HDL-PL;M-HDL-C;M-HDL-CE;M-HDL-FC;M-HDL-FC_percent;M-HDL-L;M-HDL-P;M-HDL-PL;PC;SM;TotCho;TotPG;XL-HDL-C;XL-HDL-FC;XL-HDL-L;XL-HDL-P;XL-HDL-PL;	2	region_6_7_locus_1	intron_variant	NA	NA	NA	K11_COELIAC (p=2.04362e-11);	Platelet count (Astle W 2016); Plateletcrit (Astle W 2016); Arm fat mass left (Neale B 2017); Arm fat mass right (Neale B 2017); Arm fat percentage left (Neale B 2017); Arm fat percentage right (Neale B 2017); Arm fat-free mass left (Neale B 2017); Arm fat-free mass right (Neale B 2017); Arm predicted mass left (Neale B 2017); Arm predicted mass right (Neale B 2017); Basal metabolic rate (Neale B 2017); Body fat percentage (Neale B 2017); Body mass index (Neale B 2017); Comparative height size at age 10 (Neale B 2017); Forced expiratory volume in 1-second, predicted (Neale B 2017); Height (Neale B 2017); Hip circumference (Neale B 2017); Leg fat mass left (Neale B 2017); Leg fat mass right (Neale B 2017); Leg fat percentage left (Neale B 2017); Leg fat percentage right (Neale B 2017); Leg fat-free mass left (Neale B 2017); Leg fat-free mass right (Neale B 2017); Leg predicted mass left (Neale B 2017); Leg predicted mass right (Neale B 2017); Pulse rate (Neale B 2017); Sitting height (Neale B 2017); Trunk fat mass (Neale B 2017); Trunk fat percentage (Neale B 2017); Trunk fat-free mass (Neale B 2017); Trunk predicted mass (Neale B 2017); Waist circumference (Neale B 2017); Weight (Neale B 2017); Whole body fat mass (Neale B 2017); Whole body fat-free mass (Neale B 2017); Whole body water mass (Neale B 2017); Coronary artery disease (van der Harst P 2018);	NA	NA	NA	6:34465215;6:34468333;6:34472203;6:34474639;6:34475878;6:34476644;6:34477793;6:34478514;6:34480473;6:34481140;6:34482267;6:34482498;6:34482498;6:34482498;6:34483749;6:34489516;6:34498328;6:34498328;6:34498923;6:34498923;6:34503279;6:34503279;6:34503279;6:34503338;6:34503338;6:34503338;6:34503338;6:34503439;6:34503439;6:34503439;6:34503446;6:34503446;6:34503517;6:34503517;6:34503517;6:34503644;6:34503644;6:34503677;6:34503677;6:34503739;6:34503739;6:34503885;6:34503885;6:34504042;6:34504042;6:34504388;6:34504388;6:34504478;6:34504478;6:34504767;6:34504767;6:34504767;6:34505194;6:34505194;6:34505194;6:34510838;6:34510838;6:34546560;6:34546560;6:34546560;6:34546560;6:34548206;6:34548206;6:34548206;6:34548296;6:34548296;6:34548296;6:34551344;6:34551344;6:34551344;6:34552110;6:34552110;6:34552110;6:34552736;6:34552736;6:34552736;6:34552736;6:34552736;6:34552797;6:34552797;6:34552797;6:34552797;6:34552797;6:34557246;6:34557246;6:34557246;6:34557246;6:34557246;6:34563060;6:34563060;6:34563060;6:34563060;6:34563164;6:34563164;6:34569253;6:34569720;6:34569720;6:34569720;6:34570922;6:34570922;6:34570922;6:34576433;6:34576433;6:34576433;6:34577257;6:34577257;6:34577257;6:34577751;6:34578879;6:34578879;6:34578879;6:34580751;6:34580751;6:34580751;6:34581636;6:34581636;6:34581636;6:34581636;6:34581937;6:34584951;6:34585344;6:34585931;6:34589632;6:34589632;6:34589632;6:34591207;6:34591207;6:34591207;6:34591207;6:34591320;6:34591320;6:34591320;6:34592090;6:34592090;6:34592090;6:34592731;6:34594440;6:34601031;6:34601825;6:34602654;6:34602654;6:34602654;6:34602685;6:34602685;6:34602685;6:34603303;6:34603346;6:34603350;6:34603350;6:34603646;6:34603646;6:34603646;6:34603691;6:34603691;6:34603691;6:34604185;6:34604185;6:34604185;6:34608640;6:34611000;6:34612379;6:34616322;6:34616322;6:34616322;6:34616322;6:34617869;6:34617869;6:34617869;6:34618893;6:34618893;6:34618893;6:34618893;6:34618893;6:34618937;6:34618937;6:34618937;6:34618958;6:34618958;6:34618958;6:34620153;6:34620153;6:34620153;6:34621314;6:34621314;6:34621314;6:34621470;6:34621470;6:34621470;6:34622561;6:34622561;6:34622561;6:34622676;6:34622676;6:34622991;6:34623905;6:34623905;6:34623905;6:34625211;6:34625211;6:34627437;6:34633069;6:34633069;6:34634263;6:34634953;6:34635809;6:34638847;6:34638847;6:34638847;6:34638847;6:34638847;6:34643752;6:34643752;6:34643752;6:34645266;6:34645266;6:34645266;6:34645322;6:34650934;6:34650934;6:34650934;6:34651306;6:34653413;6:34653413;6:34653413;6:34654544;6:34654544;6:34654544;6:34656462;6:34657809;6:34657809;6:34657809;6:34658363;6:34658565;6:34658565;6:34658565;6:34659054;6:34659054;6:34659054;6:34659054;6:34663598;6:34663598;6:34663598;6:34663598;6:34663598;6:34664207;6:34668442;6:34668694;6:34672642;6:34674316;6:34676130;6:34676237;6:34676680;6:34676826;6:34677103;6:34677103;6:34680570;6:34680570;6:34680570;6:34681188;6:34681647;6:34681811;6:34683635;6:34683635;6:34683635;6:34685007;6:34685007;6:34689126;6:34689126;6:34689126;6:34689939;6:34690801;6:34691724;6:34692474;6:34692474;6:34692474;6:34692585;6:34693960;6:34696793;6:34697114;6:34698146;6:34706201;6:34706201;6:34706201;6:34706982;6:34707861;6:34707861;6:34707861;6:34707885;6:34708609;6:34708775;6:34708896;6:34708901;6:34708901;6:34708901;6:34711467;6:34711467;6:34711467;6:34711946;6:34712010;6:34712010;6:34712010;6:34715341;6:34715341;6:34715341;6:34716886;6:34716886;6:34716886;6:34717473;6:34717473;6:34717473;6:34717578;6:34717578;6:34717578;6:34719174;6:34719174;6:34719174;6:34722282;6:34722282;6:34722282;6:34724815;6:34724815;6:34724815;6:34727187;6:34727187;6:34727187;6:34727888;6:34728071;6:34728071;6:34728071;6:34728253;6:34728253;6:34728253;6:34728735;6:34728735;6:34728735;6:34729158;6:34729158;6:34729158;6:34731649;6:34735883;6:34736134;6:34737006;6:34738990;6:34738990;6:34738990;6:34739790;6:34739790;6:34739790;6:34739932;6:34739932;6:34739932;6:34743866;6:34744628;6:34746957;6:34747409;6:34747409;6:34747409;6:34747450;6:34747450;6:34747450;6:34748893;6:34748893;6:34749526;6:34749849;6:34752593;6:34752593;6:34752593;6:34753277;6:34753277;6:34753748;6:34753748;6:34753748;6:34755312;6:34758133;6:34758133;6:34758133;6:34759502;6:34759502;6:34759502;6:34761700;6:34763261;6:34763261;6:34763261;6:34763982;6:34763982;6:34763982;6:34763982;6:34763982;6:34764443;6:34767268;6:34769765;6:34769765;6:34770150;6:34770150;6:34773727;6:34773727;6:34774449;6:34774449;6:34777401;6:34777401;6:34777401;6:34777533;6:34779065;6:34779065;6:34779065;6:34782201;6:34783717;6:34783717;6:34783717;6:34783717;6:34783717;6:34785079;6:34785079;6:34785079;6:34785628;6:34785628;6:34786258;6:34786258;6:34786258;6:34786933;6:34786933;6:34786933;6:34791465;6:34791465;6:34791465;6:34793333;6:34793333;6:34793333;6:34793836;6:34793836;6:34793836;6:34794088;6:34794088;6:34794088;6:34794744;6:34794744;6:34794744;6:34795102;6:34795102;6:34795102;6:34796084;6:34797241;6:34797241;6:34800435;6:34800435;6:34800435;6:34805296;6:34805296;6:34805296;6:34805542;6:34805542;6:34805542;6:34806273;6:34806273;6:34806273;6:34807894;6:34807894;6:34807894;6:34810799;6:34810799;6:34810799;6:34814099;6:34814099;6:34814099;6:34815203;6:34815203;6:34815203;6:34816060;6:34816060;6:34816060;6:34817874;6:34817874;6:34817874;6:34819114;6:34819114;6:34821394;6:34821394;6:34821394;6:34825662;6:34825662;6:34825662;6:34825662;6:34825662;6:34827085;6:34827085;6:34828553;6:34828553;6:34830754;6:34830754;6:34831761;6:34831761;6:35057331;6:35057331;6:35057331;6:35057331;6:35057331;6:35099094;6:35099094;6:35099094;6:35101198;6:35101198;6:35133074;6:35133074;6:35133074;6:35133074;6:35133074;6:35162141;6:35162141;6:35162141;6:35162141;6:35162141;6:35188611;6:35188611;6:35188611;6:35386872;6:35386872;6:35386872;	rs75776386;rs114032116;rs138805085;rs35429796;rs376206893;rs73407707;rs75152896;rs80254589;rs77579349;rs3800471;rs11753634;rs11758326;rs11758326;rs11758326;rs76458888;rs79379247;rs41312309;rs41312309;rs6919434;rs6919434;rs11758420;rs11758420;rs11758420;rs11758426;rs11758426;rs11758426;rs11758426;rs11756280;rs11756280;rs11756280;rs11756281;rs11756281;rs11758471;rs11758471;rs11758471;rs77587944;rs77587944;rs78871484;rs78871484;rs78121911;rs78121911;rs138072380;rs138072380;rs76990047;rs76990047;rs76452512;rs76452512;rs77186075;rs77186075;rs11754548;rs11754548;rs11754548;rs7754038;rs7754038;rs7754038;rs11758529;rs11758529;rs2814982;rs2814982;rs2814982;rs2814982;rs2744939;rs2744939;rs2744939;rs2814985;rs2814985;rs2814985;rs146855224;rs146855224;rs146855224;rs2744938;rs2744938;rs2744938;rs2814943;rs2814943;rs2814943;rs2814943;rs2814943;rs2814944;rs2814944;rs2814944;rs2814944;rs2814944;rs2744937;rs2744937;rs2744937;rs2744937;rs2744937;rs2744977;rs2744977;rs2744977;rs2744977;rs205262;rs205262;rs138154425;rs2814973;rs2814973;rs2814973;rs2092344;rs2092344;rs2092344;rs2814977;rs2814977;rs2814977;rs11754773;rs11754773;rs11754773;rs2744975;rs113698689;rs113698689;rs113698689;rs11752260;rs11752260;rs11752260;rs2744971;rs2744971;rs2744971;rs2744971;rs2744970;rs2744968;rs2744967;rs2744966;rs2744965;rs2744965;rs2744965;rs2814983;rs2814983;rs2814983;rs2814983;rs2744964;rs2744964;rs2744964;rs6907508;rs6907508;rs6907508;rs2744963;rs2744962;rs137991403;rs4618513;rs112546638;rs112546638;rs112546638;rs2814986;rs2814986;rs2814986;rs2492862;rs6923682;rs59366096;rs59366096;rs2492863;rs2492863;rs2492863;rs76967117;rs76967117;rs76967117;rs148629808;rs148629808;rs148629808;rs2814989;rs60917185;rs2814990;rs3800461;rs3800461;rs3800461;rs3800461;rs111613200;rs111613200;rs111613200;rs2814993;rs2814993;rs2814993;rs2814993;rs2814993;rs2744956;rs2744956;rs2744956;rs2744955;rs2744955;rs2744955;rs2814994;rs2814994;rs2814994;rs2814996;rs2814996;rs2814996;rs2744954;rs2744954;rs2744954;rs145294670;rs145294670;rs145294670;rs2252551;rs2252551;rs2814997;rs112540634;rs112540634;rs112540634;rs2814998;rs2814998;rs2744952;rs575032847;rs575032847;rs2815000;rs2744948;rs2815003;rs2815005;rs2815005;rs2815005;rs2815005;rs2815005;rs2744942;rs2744942;rs2744942;rs2492859;rs2492859;rs2492859;rs2064253;rs10609471;rs10609471;rs10609471;rs111868030;rs2814948;rs2814948;rs2814948;rs56930444;rs56930444;rs56930444;rs2744953;rs2744947;rs2744947;rs2744947;rs2814950;rs59136961;rs59136961;rs59136961;rs2744972;rs2744972;rs2744972;rs2744972;rs3800457;rs3800457;rs3800457;rs3800457;rs3800457;rs3800456;rs9368829;rs9380451;rs9296126;rs7752237;rs4713823;rs4711399;rs367753317;rs6457785;rs6932930;rs6932930;rs4713824;rs4713824;rs4713824;rs7751664;rs369647967;rs7772600;rs6938239;rs6938239;rs6938239;rs56222036;rs56222036;rs6930421;rs6930421;rs6930421;rs4443503;rs9380456;rs7739335;rs11455465;rs11455465;rs11455465;rs6906500;rs7763832;rs114543162;rs2764209;rs2814954;rs2814960;rs2814960;rs2814960;rs2764199;rs2814962;rs2814962;rs2814962;rs59474093;rs555575529;rs2764200;rs2764202;rs2764203;rs2764203;rs2764203;rs2764204;rs2764204;rs2764204;rs2814965;rs2764205;rs2764205;rs2764205;rs9462007;rs9462007;rs9462007;rs112320767;rs112320767;rs112320767;rs6911549;rs6911549;rs6911549;rs61431557;rs61431557;rs61431557;rs9462012;rs9462012;rs9462012;rs7755822;rs7755822;rs7755822;rs9469860;rs9469860;rs9469860;rs59142559;rs59142559;rs59142559;rs201265600;rs75398113;rs75398113;rs75398113;rs9462014;rs9462014;rs9462014;rs112826162;rs112826162;rs112826162;rs114863007;rs114863007;rs114863007;rs148024643;rs3736896;rs6939345;rs551663658;rs6457790;rs6457790;rs6457790;rs9462016;rs9462016;rs9462016;rs9469864;rs9469864;rs9469864;rs71000097;rs11373099;rs35286251;rs28567450;rs28567450;rs28567450;rs56693020;rs56693020;rs56693020;rs35285078;rs35285078;rs111661625;rs9689160;rs9688715;rs9688715;rs9688715;rs200893385;rs200893385;rs112735232;rs112735232;rs112735232;rs142415291;rs1555773;rs1555773;rs1555773;rs111498384;rs111498384;rs111498384;rs71538269;rs113310749;rs113310749;rs113310749;rs9469890;rs9469890;rs9469890;rs9469890;rs9469890;rs6457792;rs74912731;rs4472337;rs4472337;rs150500834;rs150500834;rs2395607;rs2395607;rs9296130;rs9296130;rs9469895;rs9469895;rs9469895;rs9296133;rs73419607;rs73419607;rs73419607;rs397765316;rs6936177;rs6936177;rs6936177;rs6936177;rs6936177;rs73419621;rs73419621;rs73419621;rs552109265;rs552109265;rs113752786;rs113752786;rs113752786;rs368944595;rs368944595;rs368944595;rs9469897;rs9469897;rs9469897;rs9469900;rs9469900;rs9469900;rs9462025;rs9462025;rs9462025;rs7762485;rs7762485;rs7762485;rs60643641;rs60643641;rs60643641;rs11759235;rs11759235;rs11759235;rs9469904;rs9462027;rs9462027;rs112563428;rs112563428;rs112563428;rs34964799;rs34964799;rs34964799;rs397785023;rs397785023;rs397785023;rs112225393;rs112225393;rs112225393;rs11756392;rs11756392;rs11756392;rs9469907;rs9469907;rs9469907;rs9654581;rs9654581;rs9654581;rs9462029;rs9462029;rs9462029;rs112465264;rs112465264;rs112465264;rs111817626;rs111817626;rs111817626;rs9469910;rs9469910;rs9469911;rs9469911;rs9469911;rs16894959;rs16894959;rs16894959;rs16894959;rs16894959;rs9469913;rs9469913;rs6457796;rs6457796;rs1883638;rs1883638;rs9462031;rs9462031;rs3822921;rs3822921;rs3822921;rs3822921;rs3822921;rs34523546;rs34523546;rs34523546;rs13205738;rs13205738;rs3800406;rs3800406;rs3800406;rs3800406;rs3800406;rs11755266;rs11755266;rs11755266;rs11755266;rs11755266;rs34825382;rs34825382;rs34825382;rs36018387;rs36018387;rs36018387;	HDL_C;HDL_C;HDL_C;HDL_C;HDL_C;HDL_C;HDL_C;HDL_C;HDL_C;HDL_C;HDL_C;HDL;HDL_C;TC;HDL_C;HDL_C;cholesterol;HDL_C;cholesterol;HDL_C;cholesterol;HDL_C;TC;cholesterol;HDL;HDL_C;TC;cholesterol;HDL_C;TC;cholesterol;HDL_C;cholesterol;HDL_C;TC;cholesterol;HDL_C;cholesterol;HDL_C;cholesterol;HDL_C;cholesterol;HDL_C;cholesterol;HDL_C;cholesterol;HDL_C;cholesterol;HDL_C;cholesterol;HDL_C;TC;cholesterol;HDL_C;TC;cholesterol;HDL_C;cholesterol;HDL;HDL_C;TC;cholesterol;HDL_C;LDL_C;cholesterol;HDL_C;LDL_C;cholesterol;HDL_C;LDL_C;cholesterol;HDL_C;LDL_C;cholesterol;HDL;HDL_C;LDL_C;TC;cholesterol;HDL;HDL_C;LDL_C;TC;cholesterol;HDL;HDL_C;LDL_C;TC;cholesterol;HDL;HDL_C;LDL_C;HDL;HDL_C;HDL_C;cholesterol;HDL_C;LDL_C;cholesterol;HDL_C;LDL_C;cholesterol;HDL_C;LDL_C;cholesterol;HDL_C;LDL_C;HDL_C;cholesterol;HDL_C;LDL_C;cholesterol;HDL_C;LDL_C;cholesterol;HDL;HDL_C;LDL_C;HDL_C;HDL_C;HDL_C;HDL_C;cholesterol;HDL_C;LDL_C;cholesterol;HDL;HDL_C;LDL_C;cholesterol;HDL_C;LDL_C;cholesterol;HDL_C;LDL_C;HDL_C;HDL_C;HDL_C;HDL_C;cholesterol;HDL_C;LDL_C;cholesterol;HDL_C;LDL_C;HDL_C;HDL_C;cholesterol;HDL_C;cholesterol;HDL_C;LDL_C;cholesterol;HDL_C;LDL_C;cholesterol;HDL_C;LDL_C;HDL_C;HDL_C;HDL_C;cholesterol;HDL_C;LDL_C;TC;cholesterol;HDL_C;LDL_C;cholesterol;HDL;HDL_C;LDL_C;TC;cholesterol;HDL_C;LDL_C;cholesterol;HDL_C;LDL_C;cholesterol;HDL_C;LDL_C;cholesterol;HDL_C;LDL_C;cholesterol;HDL_C;LDL_C;cholesterol;HDL_C;LDL_C;HDL;HDL_C;HDL_C;cholesterol;HDL_C;LDL_C;HDL;HDL_C;HDL_C;cholesterol;HDL_C;HDL_C;HDL_C;HDL_C;cholesterol;HDL;HDL_C;LDL_C;TC;cholesterol;HDL_C;LDL_C;cholesterol;HDL_C;LDL_C;HDL_C;cholesterol;HDL_C;LDL_C;HDL_C;cholesterol;HDL_C;LDL_C;cholesterol;HDL_C;LDL_C;HDL_C;cholesterol;HDL_C;LDL_C;HDL_C;cholesterol;HDL_C;LDL_C;cholesterol;HDL;HDL_C;LDL_C;cholesterol;HDL;HDL_C;LDL_C;TC;HDL_C;HDL_C;HDL_C;HDL_C;HDL_C;HDL_C;HDL_C;HDL_C;HDL_C;HDL;HDL_C;cholesterol;HDL_C;LDL_C;HDL_C;HDL_C;HDL_C;cholesterol;HDL_C;LDL_C;cholesterol;HDL_C;cholesterol;HDL_C;LDL_C;HDL_C;HDL_C;HDL_C;cholesterol;HDL_C;LDL_C;HDL_C;HDL_C;HDL_C;HDL_C;HDL_C;cholesterol;HDL_C;LDL_C;HDL_C;cholesterol;HDL_C;LDL_C;HDL_C;HDL_C;HDL_C;HDL_C;cholesterol;HDL_C;LDL_C;cholesterol;HDL_C;LDL_C;HDL_C;cholesterol;HDL_C;LDL_C;cholesterol;HDL_C;LDL_C;cholesterol;HDL_C;LDL_C;cholesterol;HDL_C;LDL_C;cholesterol;HDL_C;LDL_C;cholesterol;HDL_C;LDL_C;cholesterol;HDL_C;LDL_C;cholesterol;HDL_C;LDL_C;cholesterol;HDL_C;LDL_C;HDL_C;cholesterol;HDL_C;LDL_C;cholesterol;HDL_C;LDL_C;cholesterol;HDL_C;LDL_C;cholesterol;HDL_C;LDL_C;HDL_C;HDL_C;HDL_C;HDL_C;cholesterol;HDL_C;LDL_C;cholesterol;HDL_C;LDL_C;cholesterol;HDL_C;LDL_C;HDL_C;HDL_C;HDL_C;cholesterol;HDL_C;LDL_C;cholesterol;HDL_C;LDL_C;cholesterol;HDL_C;HDL_C;HDL_C;cholesterol;HDL_C;LDL_C;cholesterol;HDL_C;cholesterol;HDL_C;LDL_C;HDL_C;cholesterol;HDL_C;LDL_C;cholesterol;HDL_C;LDL_C;HDL_C;cholesterol;HDL_C;LDL_C;cholesterol;HDL;HDL_C;LDL_C;TC;HDL_C;HDL_C;cholesterol;HDL_C;cholesterol;HDL_C;cholesterol;HDL_C;cholesterol;HDL_C;cholesterol;HDL_C;LDL_C;HDL_C;cholesterol;HDL_C;LDL_C;HDL_C;cholesterol;HDL;HDL_C;LDL_C;TC;cholesterol;HDL_C;LDL_C;cholesterol;HDL_C;cholesterol;HDL_C;LDL_C;cholesterol;HDL_C;LDL_C;cholesterol;HDL_C;LDL_C;cholesterol;HDL_C;LDL_C;cholesterol;HDL_C;LDL_C;cholesterol;HDL_C;LDL_C;cholesterol;HDL_C;LDL_C;cholesterol;HDL_C;LDL_C;HDL_C;HDL;HDL_C;cholesterol;HDL_C;LDL_C;cholesterol;HDL_C;LDL_C;cholesterol;HDL_C;LDL_C;cholesterol;HDL_C;LDL_C;cholesterol;HDL_C;LDL_C;cholesterol;HDL_C;LDL_C;cholesterol;HDL_C;LDL_C;cholesterol;HDL_C;LDL_C;cholesterol;HDL_C;LDL_C;cholesterol;HDL_C;LDL_C;cholesterol;HDL_C;cholesterol;HDL_C;LDL_C;cholesterol;HDL;HDL_C;LDL_C;TC;cholesterol;HDL_C;HDL;HDL_C;cholesterol;HDL_C;cholesterol;HDL_C;cholesterol;HDL;HDL_C;LDL_C;TC;cholesterol;HDL_C;LDL_C;cholesterol;LDL_C;cholesterol;HDL;HDL_C;LDL_C;TC;cholesterol;HDL;HDL_C;LDL_C;TC;cholesterol;HDL_C;LDL_C;cholesterol;HDL_C;LDL_C;	UKBB;UKBB;UKBB;UKBB;UKBB;UKBB;UKBB;UKBB;UKBB;UKBB;UKBB;Willer_et_al_2013;UKBB;Willer_et_al_2013;UKBB;UKBB;UKBB;UKBB;UKBB;UKBB;UKBB;UKBB;Willer_et_al_2013;UKBB;Willer_et_al_2013;UKBB;Willer_et_al_2013;UKBB;UKBB;Willer_et_al_2013;UKBB;UKBB;UKBB;UKBB;Willer_et_al_2013;UKBB;UKBB;UKBB;UKBB;UKBB;UKBB;UKBB;UKBB;UKBB;UKBB;UKBB;UKBB;UKBB;UKBB;UKBB;UKBB;Willer_et_al_2013;UKBB;UKBB;Willer_et_al_2013;UKBB;UKBB;UKBB;Willer_et_al_2013;UKBB;Willer_et_al_2013;UKBB;UKBB;UKBB;UKBB;UKBB;UKBB;UKBB;UKBB;UKBB;UKBB;UKBB;UKBB;UKBB;Willer_et_al_2013;UKBB;UKBB;Willer_et_al_2013;UKBB;Willer_et_al_2013;UKBB;UKBB;Willer_et_al_2013;UKBB;Willer_et_al_2013;UKBB;UKBB;Willer_et_al_2013;UKBB;Willer_et_al_2013;UKBB;UKBB;Willer_et_al_2013;UKBB;UKBB;UKBB;UKBB;UKBB;UKBB;UKBB;UKBB;UKBB;UKBB;UKBB;UKBB;UKBB;UKBB;UKBB;UKBB;UKBB;UKBB;UKBB;UKBB;UKBB;UKBB;Willer_et_al_2013;UKBB;UKBB;UKBB;UKBB;UKBB;UKBB;UKBB;UKBB;UKBB;UKBB;Willer_et_al_2013;UKBB;UKBB;UKBB;UKBB;UKBB;UKBB;UKBB;UKBB;UKBB;UKBB;UKBB;UKBB;UKBB;UKBB;UKBB;UKBB;UKBB;UKBB;UKBB;UKBB;UKBB;UKBB;UKBB;UKBB;UKBB;UKBB;UKBB;UKBB;UKBB;UKBB;UKBB;UKBB;UKBB;UKBB;UKBB;UKBB;UKBB;Willer_et_al_2013;UKBB;UKBB;UKBB;UKBB;Willer_et_al_2013;UKBB;UKBB;Willer_et_al_2013;UKBB;UKBB;UKBB;UKBB;UKBB;UKBB;UKBB;UKBB;UKBB;UKBB;UKBB;UKBB;UKBB;UKBB;UKBB;UKBB;UKBB;UKBB;Willer_et_al_2013;UKBB;UKBB;UKBB;UKBB;UKBB;Willer_et_al_2013;UKBB;UKBB;UKBB;UKBB;UKBB;UKBB;UKBB;UKBB;Willer_et_al_2013;UKBB;UKBB;Willer_et_al_2013;UKBB;UKBB;UKBB;UKBB;UKBB;UKBB;UKBB;UKBB;UKBB;UKBB;UKBB;UKBB;UKBB;UKBB;UKBB;UKBB;UKBB;UKBB;UKBB;UKBB;UKBB;UKBB;UKBB;UKBB;UKBB;UKBB;Willer_et_al_2013;UKBB;UKBB;UKBB;Willer_et_al_2013;UKBB;UKBB;Willer_et_al_2013;UKBB;UKBB;UKBB;UKBB;UKBB;UKBB;UKBB;UKBB;UKBB;Willer_et_al_2013;UKBB;UKBB;UKBB;UKBB;UKBB;UKBB;UKBB;UKBB;UKBB;UKBB;UKBB;UKBB;UKBB;UKBB;UKBB;UKBB;UKBB;UKBB;UKBB;UKBB;UKBB;UKBB;UKBB;UKBB;UKBB;UKBB;UKBB;UKBB;UKBB;UKBB;UKBB;UKBB;UKBB;UKBB;UKBB;UKBB;UKBB;UKBB;UKBB;UKBB;UKBB;UKBB;UKBB;UKBB;UKBB;UKBB;UKBB;UKBB;UKBB;UKBB;UKBB;UKBB;UKBB;UKBB;UKBB;UKBB;UKBB;UKBB;UKBB;UKBB;UKBB;UKBB;UKBB;UKBB;UKBB;UKBB;UKBB;UKBB;UKBB;UKBB;UKBB;UKBB;UKBB;UKBB;UKBB;UKBB;UKBB;UKBB;UKBB;UKBB;UKBB;UKBB;UKBB;UKBB;UKBB;UKBB;UKBB;UKBB;UKBB;UKBB;UKBB;UKBB;UKBB;UKBB;UKBB;UKBB;UKBB;UKBB;UKBB;UKBB;UKBB;UKBB;UKBB;UKBB;UKBB;UKBB;UKBB;UKBB;UKBB;UKBB;UKBB;UKBB;UKBB;UKBB;UKBB;UKBB;UKBB;UKBB;UKBB;UKBB;UKBB;UKBB;UKBB;UKBB;UKBB;UKBB;UKBB;UKBB;UKBB;UKBB;Willer_et_al_2013;UKBB;UKBB;Willer_et_al_2013;UKBB;UKBB;UKBB;UKBB;UKBB;UKBB;UKBB;UKBB;UKBB;UKBB;UKBB;UKBB;UKBB;UKBB;UKBB;UKBB;UKBB;UKBB;UKBB;Willer_et_al_2013;UKBB;UKBB;Willer_et_al_2013;UKBB;UKBB;UKBB;UKBB;UKBB;UKBB;UKBB;UKBB;UKBB;UKBB;UKBB;UKBB;UKBB;UKBB;UKBB;UKBB;UKBB;UKBB;UKBB;UKBB;UKBB;UKBB;UKBB;UKBB;UKBB;UKBB;UKBB;UKBB;UKBB;UKBB;Willer_et_al_2013;UKBB;UKBB;UKBB;UKBB;UKBB;UKBB;UKBB;UKBB;UKBB;UKBB;UKBB;UKBB;UKBB;UKBB;UKBB;UKBB;UKBB;UKBB;UKBB;UKBB;UKBB;UKBB;UKBB;UKBB;UKBB;UKBB;UKBB;UKBB;UKBB;UKBB;UKBB;UKBB;UKBB;UKBB;UKBB;UKBB;UKBB;Willer_et_al_2013;UKBB;UKBB;Willer_et_al_2013;UKBB;UKBB;Willer_et_al_2013;UKBB;UKBB;UKBB;UKBB;UKBB;UKBB;Willer_et_al_2013;UKBB;UKBB;Willer_et_al_2013;UKBB;UKBB;UKBB;UKBB;UKBB;UKBB;Willer_et_al_2013;UKBB;UKBB;Willer_et_al_2013;UKBB;Willer_et_al_2013;UKBB;UKBB;Willer_et_al_2013;UKBB;UKBB;UKBB;UKBB;UKBB;UKBB;	NA	NA	34624313;34700858;35165297;	rs6907508;rs9368830;rs3800406;	LDL_cholesterol;HDL_cholesterol;Total_cholesterol_levels;	Klarin_et_al.;Klarin_et_al.;Klarin_et_al.;
6_7	6	33965215	35886872	XL-HDL-FC	34800435	6:34800435:C:T	rs112563428	t	c	0.1427	-0.0384628	0.00609978	2.871e-10	9.54	31	0.1127	No	UHRF1BP1	ILRUN	Biology	29	ApoA1;EstC;HDL2-C;HDL3-C;HDL-C;HDL-D;IDL-FC_percent;L-HDL-C;L-HDL-CE;L-HDL-FC;L-HDL-L;L-HDL-P;L-HDL-PL;M-HDL-C;M-HDL-CE;M-HDL-FC;M-HDL-FC_percent;M-HDL-L;M-HDL-P;M-HDL-PL;PC;SM;TotCho;TotPG;XL-HDL-C;XL-HDL-FC;XL-HDL-L;XL-HDL-P;XL-HDL-PL;	2	region_6_7_locus_1	intron_variant	NA	NA	NA	K11_COELIAC (p=2.04362e-11);	Platelet count (Astle W 2016); Plateletcrit (Astle W 2016); Arm fat mass left (Neale B 2017); Arm fat mass right (Neale B 2017); Arm fat percentage left (Neale B 2017); Arm fat percentage right (Neale B 2017); Arm fat-free mass left (Neale B 2017); Arm fat-free mass right (Neale B 2017); Arm predicted mass left (Neale B 2017); Arm predicted mass right (Neale B 2017); Basal metabolic rate (Neale B 2017); Body fat percentage (Neale B 2017); Body mass index (Neale B 2017); Comparative height size at age 10 (Neale B 2017); Forced expiratory volume in 1-second, predicted (Neale B 2017); Height (Neale B 2017); Hip circumference (Neale B 2017); Leg fat mass left (Neale B 2017); Leg fat mass right (Neale B 2017); Leg fat percentage left (Neale B 2017); Leg fat percentage right (Neale B 2017); Leg fat-free mass left (Neale B 2017); Leg fat-free mass right (Neale B 2017); Leg predicted mass left (Neale B 2017); Leg predicted mass right (Neale B 2017); Pulse rate (Neale B 2017); Sitting height (Neale B 2017); Trunk fat mass (Neale B 2017); Trunk fat percentage (Neale B 2017); Trunk fat-free mass (Neale B 2017); Trunk predicted mass (Neale B 2017); Waist circumference (Neale B 2017); Weight (Neale B 2017); Whole body fat mass (Neale B 2017); Whole body fat-free mass (Neale B 2017); Whole body water mass (Neale B 2017); Coronary artery disease (van der Harst P 2018);	NA	NA	NA	6:34465215;6:34468333;6:34472203;6:34474639;6:34475878;6:34476644;6:34477793;6:34478514;6:34480473;6:34481140;6:34482267;6:34482498;6:34482498;6:34482498;6:34483749;6:34489516;6:34498328;6:34498328;6:34498923;6:34498923;6:34503279;6:34503279;6:34503279;6:34503338;6:34503338;6:34503338;6:34503338;6:34503439;6:34503439;6:34503439;6:34503446;6:34503446;6:34503517;6:34503517;6:34503517;6:34503644;6:34503644;6:34503677;6:34503677;6:34503739;6:34503739;6:34503885;6:34503885;6:34504042;6:34504042;6:34504388;6:34504388;6:34504478;6:34504478;6:34504767;6:34504767;6:34504767;6:34505194;6:34505194;6:34505194;6:34510838;6:34510838;6:34546560;6:34546560;6:34546560;6:34546560;6:34548206;6:34548206;6:34548206;6:34548296;6:34548296;6:34548296;6:34551344;6:34551344;6:34551344;6:34552110;6:34552110;6:34552110;6:34552736;6:34552736;6:34552736;6:34552736;6:34552736;6:34552797;6:34552797;6:34552797;6:34552797;6:34552797;6:34557246;6:34557246;6:34557246;6:34557246;6:34557246;6:34563060;6:34563060;6:34563060;6:34563060;6:34563164;6:34563164;6:34569253;6:34569720;6:34569720;6:34569720;6:34570922;6:34570922;6:34570922;6:34576433;6:34576433;6:34576433;6:34577257;6:34577257;6:34577257;6:34577751;6:34578879;6:34578879;6:34578879;6:34580751;6:34580751;6:34580751;6:34581636;6:34581636;6:34581636;6:34581636;6:34581937;6:34584951;6:34585344;6:34585931;6:34589632;6:34589632;6:34589632;6:34591207;6:34591207;6:34591207;6:34591207;6:34591320;6:34591320;6:34591320;6:34592090;6:34592090;6:34592090;6:34592731;6:34594440;6:34601031;6:34601825;6:34602654;6:34602654;6:34602654;6:34602685;6:34602685;6:34602685;6:34603303;6:34603346;6:34603350;6:34603350;6:34603646;6:34603646;6:34603646;6:34603691;6:34603691;6:34603691;6:34604185;6:34604185;6:34604185;6:34608640;6:34611000;6:34612379;6:34616322;6:34616322;6:34616322;6:34616322;6:34617869;6:34617869;6:34617869;6:34618893;6:34618893;6:34618893;6:34618893;6:34618893;6:34618937;6:34618937;6:34618937;6:34618958;6:34618958;6:34618958;6:34620153;6:34620153;6:34620153;6:34621314;6:34621314;6:34621314;6:34621470;6:34621470;6:34621470;6:34622561;6:34622561;6:34622561;6:34622676;6:34622676;6:34622991;6:34623905;6:34623905;6:34623905;6:34625211;6:34625211;6:34627437;6:34633069;6:34633069;6:34634263;6:34634953;6:34635809;6:34638847;6:34638847;6:34638847;6:34638847;6:34638847;6:34643752;6:34643752;6:34643752;6:34645266;6:34645266;6:34645266;6:34645322;6:34650934;6:34650934;6:34650934;6:34651306;6:34653413;6:34653413;6:34653413;6:34654544;6:34654544;6:34654544;6:34656462;6:34657809;6:34657809;6:34657809;6:34658363;6:34658565;6:34658565;6:34658565;6:34659054;6:34659054;6:34659054;6:34659054;6:34663598;6:34663598;6:34663598;6:34663598;6:34663598;6:34664207;6:34668442;6:34668694;6:34672642;6:34674316;6:34676130;6:34676237;6:34676680;6:34676826;6:34677103;6:34677103;6:34680570;6:34680570;6:34680570;6:34681188;6:34681647;6:34681811;6:34683635;6:34683635;6:34683635;6:34685007;6:34685007;6:34689126;6:34689126;6:34689126;6:34689939;6:34690801;6:34691724;6:34692474;6:34692474;6:34692474;6:34692585;6:34693960;6:34696793;6:34697114;6:34698146;6:34706201;6:34706201;6:34706201;6:34706982;6:34707861;6:34707861;6:34707861;6:34707885;6:34708609;6:34708775;6:34708896;6:34708901;6:34708901;6:34708901;6:34711467;6:34711467;6:34711467;6:34711946;6:34712010;6:34712010;6:34712010;6:34715341;6:34715341;6:34715341;6:34716886;6:34716886;6:34716886;6:34717473;6:34717473;6:34717473;6:34717578;6:34717578;6:34717578;6:34719174;6:34719174;6:34719174;6:34722282;6:34722282;6:34722282;6:34724815;6:34724815;6:34724815;6:34727187;6:34727187;6:34727187;6:34727888;6:34728071;6:34728071;6:34728071;6:34728253;6:34728253;6:34728253;6:34728735;6:34728735;6:34728735;6:34729158;6:34729158;6:34729158;6:34731649;6:34735883;6:34736134;6:34737006;6:34738990;6:34738990;6:34738990;6:34739790;6:34739790;6:34739790;6:34739932;6:34739932;6:34739932;6:34743866;6:34744628;6:34746957;6:34747409;6:34747409;6:34747409;6:34747450;6:34747450;6:34747450;6:34748893;6:34748893;6:34749526;6:34749849;6:34752593;6:34752593;6:34752593;6:34753277;6:34753277;6:34753748;6:34753748;6:34753748;6:34755312;6:34758133;6:34758133;6:34758133;6:34759502;6:34759502;6:34759502;6:34761700;6:34763261;6:34763261;6:34763261;6:34763982;6:34763982;6:34763982;6:34763982;6:34763982;6:34764443;6:34767268;6:34769765;6:34769765;6:34770150;6:34770150;6:34773727;6:34773727;6:34774449;6:34774449;6:34777401;6:34777401;6:34777401;6:34777533;6:34779065;6:34779065;6:34779065;6:34782201;6:34783717;6:34783717;6:34783717;6:34783717;6:34783717;6:34785079;6:34785079;6:34785079;6:34785628;6:34785628;6:34786258;6:34786258;6:34786258;6:34786933;6:34786933;6:34786933;6:34791465;6:34791465;6:34791465;6:34793333;6:34793333;6:34793333;6:34793836;6:34793836;6:34793836;6:34794088;6:34794088;6:34794088;6:34794744;6:34794744;6:34794744;6:34795102;6:34795102;6:34795102;6:34796084;6:34797241;6:34797241;6:34800435;6:34800435;6:34800435;6:34805296;6:34805296;6:34805296;6:34805542;6:34805542;6:34805542;6:34806273;6:34806273;6:34806273;6:34807894;6:34807894;6:34807894;6:34810799;6:34810799;6:34810799;6:34814099;6:34814099;6:34814099;6:34815203;6:34815203;6:34815203;6:34816060;6:34816060;6:34816060;6:34817874;6:34817874;6:34817874;6:34819114;6:34819114;6:34821394;6:34821394;6:34821394;6:34825662;6:34825662;6:34825662;6:34825662;6:34825662;6:34827085;6:34827085;6:34828553;6:34828553;6:34830754;6:34830754;6:34831761;6:34831761;6:35057331;6:35057331;6:35057331;6:35057331;6:35057331;6:35099094;6:35099094;6:35099094;6:35101198;6:35101198;6:35133074;6:35133074;6:35133074;6:35133074;6:35133074;6:35162141;6:35162141;6:35162141;6:35162141;6:35162141;6:35188611;6:35188611;6:35188611;6:35386872;6:35386872;6:35386872;	rs75776386;rs114032116;rs138805085;rs35429796;rs376206893;rs73407707;rs75152896;rs80254589;rs77579349;rs3800471;rs11753634;rs11758326;rs11758326;rs11758326;rs76458888;rs79379247;rs41312309;rs41312309;rs6919434;rs6919434;rs11758420;rs11758420;rs11758420;rs11758426;rs11758426;rs11758426;rs11758426;rs11756280;rs11756280;rs11756280;rs11756281;rs11756281;rs11758471;rs11758471;rs11758471;rs77587944;rs77587944;rs78871484;rs78871484;rs78121911;rs78121911;rs138072380;rs138072380;rs76990047;rs76990047;rs76452512;rs76452512;rs77186075;rs77186075;rs11754548;rs11754548;rs11754548;rs7754038;rs7754038;rs7754038;rs11758529;rs11758529;rs2814982;rs2814982;rs2814982;rs2814982;rs2744939;rs2744939;rs2744939;rs2814985;rs2814985;rs2814985;rs146855224;rs146855224;rs146855224;rs2744938;rs2744938;rs2744938;rs2814943;rs2814943;rs2814943;rs2814943;rs2814943;rs2814944;rs2814944;rs2814944;rs2814944;rs2814944;rs2744937;rs2744937;rs2744937;rs2744937;rs2744937;rs2744977;rs2744977;rs2744977;rs2744977;rs205262;rs205262;rs138154425;rs2814973;rs2814973;rs2814973;rs2092344;rs2092344;rs2092344;rs2814977;rs2814977;rs2814977;rs11754773;rs11754773;rs11754773;rs2744975;rs113698689;rs113698689;rs113698689;rs11752260;rs11752260;rs11752260;rs2744971;rs2744971;rs2744971;rs2744971;rs2744970;rs2744968;rs2744967;rs2744966;rs2744965;rs2744965;rs2744965;rs2814983;rs2814983;rs2814983;rs2814983;rs2744964;rs2744964;rs2744964;rs6907508;rs6907508;rs6907508;rs2744963;rs2744962;rs137991403;rs4618513;rs112546638;rs112546638;rs112546638;rs2814986;rs2814986;rs2814986;rs2492862;rs6923682;rs59366096;rs59366096;rs2492863;rs2492863;rs2492863;rs76967117;rs76967117;rs76967117;rs148629808;rs148629808;rs148629808;rs2814989;rs60917185;rs2814990;rs3800461;rs3800461;rs3800461;rs3800461;rs111613200;rs111613200;rs111613200;rs2814993;rs2814993;rs2814993;rs2814993;rs2814993;rs2744956;rs2744956;rs2744956;rs2744955;rs2744955;rs2744955;rs2814994;rs2814994;rs2814994;rs2814996;rs2814996;rs2814996;rs2744954;rs2744954;rs2744954;rs145294670;rs145294670;rs145294670;rs2252551;rs2252551;rs2814997;rs112540634;rs112540634;rs112540634;rs2814998;rs2814998;rs2744952;rs575032847;rs575032847;rs2815000;rs2744948;rs2815003;rs2815005;rs2815005;rs2815005;rs2815005;rs2815005;rs2744942;rs2744942;rs2744942;rs2492859;rs2492859;rs2492859;rs2064253;rs10609471;rs10609471;rs10609471;rs111868030;rs2814948;rs2814948;rs2814948;rs56930444;rs56930444;rs56930444;rs2744953;rs2744947;rs2744947;rs2744947;rs2814950;rs59136961;rs59136961;rs59136961;rs2744972;rs2744972;rs2744972;rs2744972;rs3800457;rs3800457;rs3800457;rs3800457;rs3800457;rs3800456;rs9368829;rs9380451;rs9296126;rs7752237;rs4713823;rs4711399;rs367753317;rs6457785;rs6932930;rs6932930;rs4713824;rs4713824;rs4713824;rs7751664;rs369647967;rs7772600;rs6938239;rs6938239;rs6938239;rs56222036;rs56222036;rs6930421;rs6930421;rs6930421;rs4443503;rs9380456;rs7739335;rs11455465;rs11455465;rs11455465;rs6906500;rs7763832;rs114543162;rs2764209;rs2814954;rs2814960;rs2814960;rs2814960;rs2764199;rs2814962;rs2814962;rs2814962;rs59474093;rs555575529;rs2764200;rs2764202;rs2764203;rs2764203;rs2764203;rs2764204;rs2764204;rs2764204;rs2814965;rs2764205;rs2764205;rs2764205;rs9462007;rs9462007;rs9462007;rs112320767;rs112320767;rs112320767;rs6911549;rs6911549;rs6911549;rs61431557;rs61431557;rs61431557;rs9462012;rs9462012;rs9462012;rs7755822;rs7755822;rs7755822;rs9469860;rs9469860;rs9469860;rs59142559;rs59142559;rs59142559;rs201265600;rs75398113;rs75398113;rs75398113;rs9462014;rs9462014;rs9462014;rs112826162;rs112826162;rs112826162;rs114863007;rs114863007;rs114863007;rs148024643;rs3736896;rs6939345;rs551663658;rs6457790;rs6457790;rs6457790;rs9462016;rs9462016;rs9462016;rs9469864;rs9469864;rs9469864;rs71000097;rs11373099;rs35286251;rs28567450;rs28567450;rs28567450;rs56693020;rs56693020;rs56693020;rs35285078;rs35285078;rs111661625;rs9689160;rs9688715;rs9688715;rs9688715;rs200893385;rs200893385;rs112735232;rs112735232;rs112735232;rs142415291;rs1555773;rs1555773;rs1555773;rs111498384;rs111498384;rs111498384;rs71538269;rs113310749;rs113310749;rs113310749;rs9469890;rs9469890;rs9469890;rs9469890;rs9469890;rs6457792;rs74912731;rs4472337;rs4472337;rs150500834;rs150500834;rs2395607;rs2395607;rs9296130;rs9296130;rs9469895;rs9469895;rs9469895;rs9296133;rs73419607;rs73419607;rs73419607;rs397765316;rs6936177;rs6936177;rs6936177;rs6936177;rs6936177;rs73419621;rs73419621;rs73419621;rs552109265;rs552109265;rs113752786;rs113752786;rs113752786;rs368944595;rs368944595;rs368944595;rs9469897;rs9469897;rs9469897;rs9469900;rs9469900;rs9469900;rs9462025;rs9462025;rs9462025;rs7762485;rs7762485;rs7762485;rs60643641;rs60643641;rs60643641;rs11759235;rs11759235;rs11759235;rs9469904;rs9462027;rs9462027;rs112563428;rs112563428;rs112563428;rs34964799;rs34964799;rs34964799;rs397785023;rs397785023;rs397785023;rs112225393;rs112225393;rs112225393;rs11756392;rs11756392;rs11756392;rs9469907;rs9469907;rs9469907;rs9654581;rs9654581;rs9654581;rs9462029;rs9462029;rs9462029;rs112465264;rs112465264;rs112465264;rs111817626;rs111817626;rs111817626;rs9469910;rs9469910;rs9469911;rs9469911;rs9469911;rs16894959;rs16894959;rs16894959;rs16894959;rs16894959;rs9469913;rs9469913;rs6457796;rs6457796;rs1883638;rs1883638;rs9462031;rs9462031;rs3822921;rs3822921;rs3822921;rs3822921;rs3822921;rs34523546;rs34523546;rs34523546;rs13205738;rs13205738;rs3800406;rs3800406;rs3800406;rs3800406;rs3800406;rs11755266;rs11755266;rs11755266;rs11755266;rs11755266;rs34825382;rs34825382;rs34825382;rs36018387;rs36018387;rs36018387;	HDL_C;HDL_C;HDL_C;HDL_C;HDL_C;HDL_C;HDL_C;HDL_C;HDL_C;HDL_C;HDL_C;HDL;HDL_C;TC;HDL_C;HDL_C;cholesterol;HDL_C;cholesterol;HDL_C;cholesterol;HDL_C;TC;cholesterol;HDL;HDL_C;TC;cholesterol;HDL_C;TC;cholesterol;HDL_C;cholesterol;HDL_C;TC;cholesterol;HDL_C;cholesterol;HDL_C;cholesterol;HDL_C;cholesterol;HDL_C;cholesterol;HDL_C;cholesterol;HDL_C;cholesterol;HDL_C;cholesterol;HDL_C;TC;cholesterol;HDL_C;TC;cholesterol;HDL_C;cholesterol;HDL;HDL_C;TC;cholesterol;HDL_C;LDL_C;cholesterol;HDL_C;LDL_C;cholesterol;HDL_C;LDL_C;cholesterol;HDL_C;LDL_C;cholesterol;HDL;HDL_C;LDL_C;TC;cholesterol;HDL;HDL_C;LDL_C;TC;cholesterol;HDL;HDL_C;LDL_C;TC;cholesterol;HDL;HDL_C;LDL_C;HDL;HDL_C;HDL_C;cholesterol;HDL_C;LDL_C;cholesterol;HDL_C;LDL_C;cholesterol;HDL_C;LDL_C;cholesterol;HDL_C;LDL_C;HDL_C;cholesterol;HDL_C;LDL_C;cholesterol;HDL_C;LDL_C;cholesterol;HDL;HDL_C;LDL_C;HDL_C;HDL_C;HDL_C;HDL_C;cholesterol;HDL_C;LDL_C;cholesterol;HDL;HDL_C;LDL_C;cholesterol;HDL_C;LDL_C;cholesterol;HDL_C;LDL_C;HDL_C;HDL_C;HDL_C;HDL_C;cholesterol;HDL_C;LDL_C;cholesterol;HDL_C;LDL_C;HDL_C;HDL_C;cholesterol;HDL_C;cholesterol;HDL_C;LDL_C;cholesterol;HDL_C;LDL_C;cholesterol;HDL_C;LDL_C;HDL_C;HDL_C;HDL_C;cholesterol;HDL_C;LDL_C;TC;cholesterol;HDL_C;LDL_C;cholesterol;HDL;HDL_C;LDL_C;TC;cholesterol;HDL_C;LDL_C;cholesterol;HDL_C;LDL_C;cholesterol;HDL_C;LDL_C;cholesterol;HDL_C;LDL_C;cholesterol;HDL_C;LDL_C;cholesterol;HDL_C;LDL_C;HDL;HDL_C;HDL_C;cholesterol;HDL_C;LDL_C;HDL;HDL_C;HDL_C;cholesterol;HDL_C;HDL_C;HDL_C;HDL_C;cholesterol;HDL;HDL_C;LDL_C;TC;cholesterol;HDL_C;LDL_C;cholesterol;HDL_C;LDL_C;HDL_C;cholesterol;HDL_C;LDL_C;HDL_C;cholesterol;HDL_C;LDL_C;cholesterol;HDL_C;LDL_C;HDL_C;cholesterol;HDL_C;LDL_C;HDL_C;cholesterol;HDL_C;LDL_C;cholesterol;HDL;HDL_C;LDL_C;cholesterol;HDL;HDL_C;LDL_C;TC;HDL_C;HDL_C;HDL_C;HDL_C;HDL_C;HDL_C;HDL_C;HDL_C;HDL_C;HDL;HDL_C;cholesterol;HDL_C;LDL_C;HDL_C;HDL_C;HDL_C;cholesterol;HDL_C;LDL_C;cholesterol;HDL_C;cholesterol;HDL_C;LDL_C;HDL_C;HDL_C;HDL_C;cholesterol;HDL_C;LDL_C;HDL_C;HDL_C;HDL_C;HDL_C;HDL_C;cholesterol;HDL_C;LDL_C;HDL_C;cholesterol;HDL_C;LDL_C;HDL_C;HDL_C;HDL_C;HDL_C;cholesterol;HDL_C;LDL_C;cholesterol;HDL_C;LDL_C;HDL_C;cholesterol;HDL_C;LDL_C;cholesterol;HDL_C;LDL_C;cholesterol;HDL_C;LDL_C;cholesterol;HDL_C;LDL_C;cholesterol;HDL_C;LDL_C;cholesterol;HDL_C;LDL_C;cholesterol;HDL_C;LDL_C;cholesterol;HDL_C;LDL_C;cholesterol;HDL_C;LDL_C;HDL_C;cholesterol;HDL_C;LDL_C;cholesterol;HDL_C;LDL_C;cholesterol;HDL_C;LDL_C;cholesterol;HDL_C;LDL_C;HDL_C;HDL_C;HDL_C;HDL_C;cholesterol;HDL_C;LDL_C;cholesterol;HDL_C;LDL_C;cholesterol;HDL_C;LDL_C;HDL_C;HDL_C;HDL_C;cholesterol;HDL_C;LDL_C;cholesterol;HDL_C;LDL_C;cholesterol;HDL_C;HDL_C;HDL_C;cholesterol;HDL_C;LDL_C;cholesterol;HDL_C;cholesterol;HDL_C;LDL_C;HDL_C;cholesterol;HDL_C;LDL_C;cholesterol;HDL_C;LDL_C;HDL_C;cholesterol;HDL_C;LDL_C;cholesterol;HDL;HDL_C;LDL_C;TC;HDL_C;HDL_C;cholesterol;HDL_C;cholesterol;HDL_C;cholesterol;HDL_C;cholesterol;HDL_C;cholesterol;HDL_C;LDL_C;HDL_C;cholesterol;HDL_C;LDL_C;HDL_C;cholesterol;HDL;HDL_C;LDL_C;TC;cholesterol;HDL_C;LDL_C;cholesterol;HDL_C;cholesterol;HDL_C;LDL_C;cholesterol;HDL_C;LDL_C;cholesterol;HDL_C;LDL_C;cholesterol;HDL_C;LDL_C;cholesterol;HDL_C;LDL_C;cholesterol;HDL_C;LDL_C;cholesterol;HDL_C;LDL_C;cholesterol;HDL_C;LDL_C;HDL_C;HDL;HDL_C;cholesterol;HDL_C;LDL_C;cholesterol;HDL_C;LDL_C;cholesterol;HDL_C;LDL_C;cholesterol;HDL_C;LDL_C;cholesterol;HDL_C;LDL_C;cholesterol;HDL_C;LDL_C;cholesterol;HDL_C;LDL_C;cholesterol;HDL_C;LDL_C;cholesterol;HDL_C;LDL_C;cholesterol;HDL_C;LDL_C;cholesterol;HDL_C;cholesterol;HDL_C;LDL_C;cholesterol;HDL;HDL_C;LDL_C;TC;cholesterol;HDL_C;HDL;HDL_C;cholesterol;HDL_C;cholesterol;HDL_C;cholesterol;HDL;HDL_C;LDL_C;TC;cholesterol;HDL_C;LDL_C;cholesterol;LDL_C;cholesterol;HDL;HDL_C;LDL_C;TC;cholesterol;HDL;HDL_C;LDL_C;TC;cholesterol;HDL_C;LDL_C;cholesterol;HDL_C;LDL_C;	UKBB;UKBB;UKBB;UKBB;UKBB;UKBB;UKBB;UKBB;UKBB;UKBB;UKBB;Willer_et_al_2013;UKBB;Willer_et_al_2013;UKBB;UKBB;UKBB;UKBB;UKBB;UKBB;UKBB;UKBB;Willer_et_al_2013;UKBB;Willer_et_al_2013;UKBB;Willer_et_al_2013;UKBB;UKBB;Willer_et_al_2013;UKBB;UKBB;UKBB;UKBB;Willer_et_al_2013;UKBB;UKBB;UKBB;UKBB;UKBB;UKBB;UKBB;UKBB;UKBB;UKBB;UKBB;UKBB;UKBB;UKBB;UKBB;UKBB;Willer_et_al_2013;UKBB;UKBB;Willer_et_al_2013;UKBB;UKBB;UKBB;Willer_et_al_2013;UKBB;Willer_et_al_2013;UKBB;UKBB;UKBB;UKBB;UKBB;UKBB;UKBB;UKBB;UKBB;UKBB;UKBB;UKBB;UKBB;Willer_et_al_2013;UKBB;UKBB;Willer_et_al_2013;UKBB;Willer_et_al_2013;UKBB;UKBB;Willer_et_al_2013;UKBB;Willer_et_al_2013;UKBB;UKBB;Willer_et_al_2013;UKBB;Willer_et_al_2013;UKBB;UKBB;Willer_et_al_2013;UKBB;UKBB;UKBB;UKBB;UKBB;UKBB;UKBB;UKBB;UKBB;UKBB;UKBB;UKBB;UKBB;UKBB;UKBB;UKBB;UKBB;UKBB;UKBB;UKBB;UKBB;UKBB;Willer_et_al_2013;UKBB;UKBB;UKBB;UKBB;UKBB;UKBB;UKBB;UKBB;UKBB;UKBB;Willer_et_al_2013;UKBB;UKBB;UKBB;UKBB;UKBB;UKBB;UKBB;UKBB;UKBB;UKBB;UKBB;UKBB;UKBB;UKBB;UKBB;UKBB;UKBB;UKBB;UKBB;UKBB;UKBB;UKBB;UKBB;UKBB;UKBB;UKBB;UKBB;UKBB;UKBB;UKBB;UKBB;UKBB;UKBB;UKBB;UKBB;UKBB;UKBB;Willer_et_al_2013;UKBB;UKBB;UKBB;UKBB;Willer_et_al_2013;UKBB;UKBB;Willer_et_al_2013;UKBB;UKBB;UKBB;UKBB;UKBB;UKBB;UKBB;UKBB;UKBB;UKBB;UKBB;UKBB;UKBB;UKBB;UKBB;UKBB;UKBB;UKBB;Willer_et_al_2013;UKBB;UKBB;UKBB;UKBB;UKBB;Willer_et_al_2013;UKBB;UKBB;UKBB;UKBB;UKBB;UKBB;UKBB;UKBB;Willer_et_al_2013;UKBB;UKBB;Willer_et_al_2013;UKBB;UKBB;UKBB;UKBB;UKBB;UKBB;UKBB;UKBB;UKBB;UKBB;UKBB;UKBB;UKBB;UKBB;UKBB;UKBB;UKBB;UKBB;UKBB;UKBB;UKBB;UKBB;UKBB;UKBB;UKBB;UKBB;Willer_et_al_2013;UKBB;UKBB;UKBB;Willer_et_al_2013;UKBB;UKBB;Willer_et_al_2013;UKBB;UKBB;UKBB;UKBB;UKBB;UKBB;UKBB;UKBB;UKBB;Willer_et_al_2013;UKBB;UKBB;UKBB;UKBB;UKBB;UKBB;UKBB;UKBB;UKBB;UKBB;UKBB;UKBB;UKBB;UKBB;UKBB;UKBB;UKBB;UKBB;UKBB;UKBB;UKBB;UKBB;UKBB;UKBB;UKBB;UKBB;UKBB;UKBB;UKBB;UKBB;UKBB;UKBB;UKBB;UKBB;UKBB;UKBB;UKBB;UKBB;UKBB;UKBB;UKBB;UKBB;UKBB;UKBB;UKBB;UKBB;UKBB;UKBB;UKBB;UKBB;UKBB;UKBB;UKBB;UKBB;UKBB;UKBB;UKBB;UKBB;UKBB;UKBB;UKBB;UKBB;UKBB;UKBB;UKBB;UKBB;UKBB;UKBB;UKBB;UKBB;UKBB;UKBB;UKBB;UKBB;UKBB;UKBB;UKBB;UKBB;UKBB;UKBB;UKBB;UKBB;UKBB;UKBB;UKBB;UKBB;UKBB;UKBB;UKBB;UKBB;UKBB;UKBB;UKBB;UKBB;UKBB;UKBB;UKBB;UKBB;UKBB;UKBB;UKBB;UKBB;UKBB;UKBB;UKBB;UKBB;UKBB;UKBB;UKBB;UKBB;UKBB;UKBB;UKBB;UKBB;UKBB;UKBB;UKBB;UKBB;UKBB;UKBB;UKBB;UKBB;UKBB;UKBB;UKBB;UKBB;UKBB;UKBB;UKBB;UKBB;Willer_et_al_2013;UKBB;UKBB;Willer_et_al_2013;UKBB;UKBB;UKBB;UKBB;UKBB;UKBB;UKBB;UKBB;UKBB;UKBB;UKBB;UKBB;UKBB;UKBB;UKBB;UKBB;UKBB;UKBB;UKBB;Willer_et_al_2013;UKBB;UKBB;Willer_et_al_2013;UKBB;UKBB;UKBB;UKBB;UKBB;UKBB;UKBB;UKBB;UKBB;UKBB;UKBB;UKBB;UKBB;UKBB;UKBB;UKBB;UKBB;UKBB;UKBB;UKBB;UKBB;UKBB;UKBB;UKBB;UKBB;UKBB;UKBB;UKBB;UKBB;UKBB;Willer_et_al_2013;UKBB;UKBB;UKBB;UKBB;UKBB;UKBB;UKBB;UKBB;UKBB;UKBB;UKBB;UKBB;UKBB;UKBB;UKBB;UKBB;UKBB;UKBB;UKBB;UKBB;UKBB;UKBB;UKBB;UKBB;UKBB;UKBB;UKBB;UKBB;UKBB;UKBB;UKBB;UKBB;UKBB;UKBB;UKBB;UKBB;UKBB;Willer_et_al_2013;UKBB;UKBB;Willer_et_al_2013;UKBB;UKBB;Willer_et_al_2013;UKBB;UKBB;UKBB;UKBB;UKBB;UKBB;Willer_et_al_2013;UKBB;UKBB;Willer_et_al_2013;UKBB;UKBB;UKBB;UKBB;UKBB;UKBB;Willer_et_al_2013;UKBB;UKBB;Willer_et_al_2013;UKBB;Willer_et_al_2013;UKBB;UKBB;Willer_et_al_2013;UKBB;UKBB;UKBB;UKBB;UKBB;UKBB;	NA	NA	34624313;34700858;35165297;	rs6907508;rs9368830;rs3800406;	LDL_cholesterol;HDL_cholesterol;Total_cholesterol_levels;	Klarin_et_al.;Klarin_et_al.;Klarin_et_al.;
6_7	6	33965215	35886872	IDL-FC_percent	34800435	6:34800435:C:T	rs112563428	t	c	0.1425	-0.0363786	0.00603203	1.63e-09	8.79	31	0.3928	No	UHRF1BP1	ILRUN	Biology	29	ApoA1;EstC;HDL2-C;HDL3-C;HDL-C;HDL-D;IDL-FC_percent;L-HDL-C;L-HDL-CE;L-HDL-FC;L-HDL-L;L-HDL-P;L-HDL-PL;M-HDL-C;M-HDL-CE;M-HDL-FC;M-HDL-FC_percent;M-HDL-L;M-HDL-P;M-HDL-PL;PC;SM;TotCho;TotPG;XL-HDL-C;XL-HDL-FC;XL-HDL-L;XL-HDL-P;XL-HDL-PL;	2	region_6_7_locus_1	intron_variant	NA	NA	NA	K11_COELIAC (p=2.04362e-11);	Platelet count (Astle W 2016); Plateletcrit (Astle W 2016); Arm fat mass left (Neale B 2017); Arm fat mass right (Neale B 2017); Arm fat percentage left (Neale B 2017); Arm fat percentage right (Neale B 2017); Arm fat-free mass left (Neale B 2017); Arm fat-free mass right (Neale B 2017); Arm predicted mass left (Neale B 2017); Arm predicted mass right (Neale B 2017); Basal metabolic rate (Neale B 2017); Body fat percentage (Neale B 2017); Body mass index (Neale B 2017); Comparative height size at age 10 (Neale B 2017); Forced expiratory volume in 1-second, predicted (Neale B 2017); Height (Neale B 2017); Hip circumference (Neale B 2017); Leg fat mass left (Neale B 2017); Leg fat mass right (Neale B 2017); Leg fat percentage left (Neale B 2017); Leg fat percentage right (Neale B 2017); Leg fat-free mass left (Neale B 2017); Leg fat-free mass right (Neale B 2017); Leg predicted mass left (Neale B 2017); Leg predicted mass right (Neale B 2017); Pulse rate (Neale B 2017); Sitting height (Neale B 2017); Trunk fat mass (Neale B 2017); Trunk fat percentage (Neale B 2017); Trunk fat-free mass (Neale B 2017); Trunk predicted mass (Neale B 2017); Waist circumference (Neale B 2017); Weight (Neale B 2017); Whole body fat mass (Neale B 2017); Whole body fat-free mass (Neale B 2017); Whole body water mass (Neale B 2017); Coronary artery disease (van der Harst P 2018);	NA	NA	NA	6:34465215;6:34468333;6:34472203;6:34474639;6:34475878;6:34476644;6:34477793;6:34478514;6:34480473;6:34481140;6:34482267;6:34482498;6:34482498;6:34482498;6:34483749;6:34489516;6:34498328;6:34498328;6:34498923;6:34498923;6:34503279;6:34503279;6:34503279;6:34503338;6:34503338;6:34503338;6:34503338;6:34503439;6:34503439;6:34503439;6:34503446;6:34503446;6:34503517;6:34503517;6:34503517;6:34503644;6:34503644;6:34503677;6:34503677;6:34503739;6:34503739;6:34503885;6:34503885;6:34504042;6:34504042;6:34504388;6:34504388;6:34504478;6:34504478;6:34504767;6:34504767;6:34504767;6:34505194;6:34505194;6:34505194;6:34510838;6:34510838;6:34546560;6:34546560;6:34546560;6:34546560;6:34548206;6:34548206;6:34548206;6:34548296;6:34548296;6:34548296;6:34551344;6:34551344;6:34551344;6:34552110;6:34552110;6:34552110;6:34552736;6:34552736;6:34552736;6:34552736;6:34552736;6:34552797;6:34552797;6:34552797;6:34552797;6:34552797;6:34557246;6:34557246;6:34557246;6:34557246;6:34557246;6:34563060;6:34563060;6:34563060;6:34563060;6:34563164;6:34563164;6:34569253;6:34569720;6:34569720;6:34569720;6:34570922;6:34570922;6:34570922;6:34576433;6:34576433;6:34576433;6:34577257;6:34577257;6:34577257;6:34577751;6:34578879;6:34578879;6:34578879;6:34580751;6:34580751;6:34580751;6:34581636;6:34581636;6:34581636;6:34581636;6:34581937;6:34584951;6:34585344;6:34585931;6:34589632;6:34589632;6:34589632;6:34591207;6:34591207;6:34591207;6:34591207;6:34591320;6:34591320;6:34591320;6:34592090;6:34592090;6:34592090;6:34592731;6:34594440;6:34601031;6:34601825;6:34602654;6:34602654;6:34602654;6:34602685;6:34602685;6:34602685;6:34603303;6:34603346;6:34603350;6:34603350;6:34603646;6:34603646;6:34603646;6:34603691;6:34603691;6:34603691;6:34604185;6:34604185;6:34604185;6:34608640;6:34611000;6:34612379;6:34616322;6:34616322;6:34616322;6:34616322;6:34617869;6:34617869;6:34617869;6:34618893;6:34618893;6:34618893;6:34618893;6:34618893;6:34618937;6:34618937;6:34618937;6:34618958;6:34618958;6:34618958;6:34620153;6:34620153;6:34620153;6:34621314;6:34621314;6:34621314;6:34621470;6:34621470;6:34621470;6:34622561;6:34622561;6:34622561;6:34622676;6:34622676;6:34622991;6:34623905;6:34623905;6:34623905;6:34625211;6:34625211;6:34627437;6:34633069;6:34633069;6:34634263;6:34634953;6:34635809;6:34638847;6:34638847;6:34638847;6:34638847;6:34638847;6:34643752;6:34643752;6:34643752;6:34645266;6:34645266;6:34645266;6:34645322;6:34650934;6:34650934;6:34650934;6:34651306;6:34653413;6:34653413;6:34653413;6:34654544;6:34654544;6:34654544;6:34656462;6:34657809;6:34657809;6:34657809;6:34658363;6:34658565;6:34658565;6:34658565;6:34659054;6:34659054;6:34659054;6:34659054;6:34663598;6:34663598;6:34663598;6:34663598;6:34663598;6:34664207;6:34668442;6:34668694;6:34672642;6:34674316;6:34676130;6:34676237;6:34676680;6:34676826;6:34677103;6:34677103;6:34680570;6:34680570;6:34680570;6:34681188;6:34681647;6:34681811;6:34683635;6:34683635;6:34683635;6:34685007;6:34685007;6:34689126;6:34689126;6:34689126;6:34689939;6:34690801;6:34691724;6:34692474;6:34692474;6:34692474;6:34692585;6:34693960;6:34696793;6:34697114;6:34698146;6:34706201;6:34706201;6:34706201;6:34706982;6:34707861;6:34707861;6:34707861;6:34707885;6:34708609;6:34708775;6:34708896;6:34708901;6:34708901;6:34708901;6:34711467;6:34711467;6:34711467;6:34711946;6:34712010;6:34712010;6:34712010;6:34715341;6:34715341;6:34715341;6:34716886;6:34716886;6:34716886;6:34717473;6:34717473;6:34717473;6:34717578;6:34717578;6:34717578;6:34719174;6:34719174;6:34719174;6:34722282;6:34722282;6:34722282;6:34724815;6:34724815;6:34724815;6:34727187;6:34727187;6:34727187;6:34727888;6:34728071;6:34728071;6:34728071;6:34728253;6:34728253;6:34728253;6:34728735;6:34728735;6:34728735;6:34729158;6:34729158;6:34729158;6:34731649;6:34735883;6:34736134;6:34737006;6:34738990;6:34738990;6:34738990;6:34739790;6:34739790;6:34739790;6:34739932;6:34739932;6:34739932;6:34743866;6:34744628;6:34746957;6:34747409;6:34747409;6:34747409;6:34747450;6:34747450;6:34747450;6:34748893;6:34748893;6:34749526;6:34749849;6:34752593;6:34752593;6:34752593;6:34753277;6:34753277;6:34753748;6:34753748;6:34753748;6:34755312;6:34758133;6:34758133;6:34758133;6:34759502;6:34759502;6:34759502;6:34761700;6:34763261;6:34763261;6:34763261;6:34763982;6:34763982;6:34763982;6:34763982;6:34763982;6:34764443;6:34767268;6:34769765;6:34769765;6:34770150;6:34770150;6:34773727;6:34773727;6:34774449;6:34774449;6:34777401;6:34777401;6:34777401;6:34777533;6:34779065;6:34779065;6:34779065;6:34782201;6:34783717;6:34783717;6:34783717;6:34783717;6:34783717;6:34785079;6:34785079;6:34785079;6:34785628;6:34785628;6:34786258;6:34786258;6:34786258;6:34786933;6:34786933;6:34786933;6:34791465;6:34791465;6:34791465;6:34793333;6:34793333;6:34793333;6:34793836;6:34793836;6:34793836;6:34794088;6:34794088;6:34794088;6:34794744;6:34794744;6:34794744;6:34795102;6:34795102;6:34795102;6:34796084;6:34797241;6:34797241;6:34800435;6:34800435;6:34800435;6:34805296;6:34805296;6:34805296;6:34805542;6:34805542;6:34805542;6:34806273;6:34806273;6:34806273;6:34807894;6:34807894;6:34807894;6:34810799;6:34810799;6:34810799;6:34814099;6:34814099;6:34814099;6:34815203;6:34815203;6:34815203;6:34816060;6:34816060;6:34816060;6:34817874;6:34817874;6:34817874;6:34819114;6:34819114;6:34821394;6:34821394;6:34821394;6:34825662;6:34825662;6:34825662;6:34825662;6:34825662;6:34827085;6:34827085;6:34828553;6:34828553;6:34830754;6:34830754;6:34831761;6:34831761;6:35057331;6:35057331;6:35057331;6:35057331;6:35057331;6:35099094;6:35099094;6:35099094;6:35101198;6:35101198;6:35133074;6:35133074;6:35133074;6:35133074;6:35133074;6:35162141;6:35162141;6:35162141;6:35162141;6:35162141;6:35188611;6:35188611;6:35188611;6:35386872;6:35386872;6:35386872;	rs75776386;rs114032116;rs138805085;rs35429796;rs376206893;rs73407707;rs75152896;rs80254589;rs77579349;rs3800471;rs11753634;rs11758326;rs11758326;rs11758326;rs76458888;rs79379247;rs41312309;rs41312309;rs6919434;rs6919434;rs11758420;rs11758420;rs11758420;rs11758426;rs11758426;rs11758426;rs11758426;rs11756280;rs11756280;rs11756280;rs11756281;rs11756281;rs11758471;rs11758471;rs11758471;rs77587944;rs77587944;rs78871484;rs78871484;rs78121911;rs78121911;rs138072380;rs138072380;rs76990047;rs76990047;rs76452512;rs76452512;rs77186075;rs77186075;rs11754548;rs11754548;rs11754548;rs7754038;rs7754038;rs7754038;rs11758529;rs11758529;rs2814982;rs2814982;rs2814982;rs2814982;rs2744939;rs2744939;rs2744939;rs2814985;rs2814985;rs2814985;rs146855224;rs146855224;rs146855224;rs2744938;rs2744938;rs2744938;rs2814943;rs2814943;rs2814943;rs2814943;rs2814943;rs2814944;rs2814944;rs2814944;rs2814944;rs2814944;rs2744937;rs2744937;rs2744937;rs2744937;rs2744937;rs2744977;rs2744977;rs2744977;rs2744977;rs205262;rs205262;rs138154425;rs2814973;rs2814973;rs2814973;rs2092344;rs2092344;rs2092344;rs2814977;rs2814977;rs2814977;rs11754773;rs11754773;rs11754773;rs2744975;rs113698689;rs113698689;rs113698689;rs11752260;rs11752260;rs11752260;rs2744971;rs2744971;rs2744971;rs2744971;rs2744970;rs2744968;rs2744967;rs2744966;rs2744965;rs2744965;rs2744965;rs2814983;rs2814983;rs2814983;rs2814983;rs2744964;rs2744964;rs2744964;rs6907508;rs6907508;rs6907508;rs2744963;rs2744962;rs137991403;rs4618513;rs112546638;rs112546638;rs112546638;rs2814986;rs2814986;rs2814986;rs2492862;rs6923682;rs59366096;rs59366096;rs2492863;rs2492863;rs2492863;rs76967117;rs76967117;rs76967117;rs148629808;rs148629808;rs148629808;rs2814989;rs60917185;rs2814990;rs3800461;rs3800461;rs3800461;rs3800461;rs111613200;rs111613200;rs111613200;rs2814993;rs2814993;rs2814993;rs2814993;rs2814993;rs2744956;rs2744956;rs2744956;rs2744955;rs2744955;rs2744955;rs2814994;rs2814994;rs2814994;rs2814996;rs2814996;rs2814996;rs2744954;rs2744954;rs2744954;rs145294670;rs145294670;rs145294670;rs2252551;rs2252551;rs2814997;rs112540634;rs112540634;rs112540634;rs2814998;rs2814998;rs2744952;rs575032847;rs575032847;rs2815000;rs2744948;rs2815003;rs2815005;rs2815005;rs2815005;rs2815005;rs2815005;rs2744942;rs2744942;rs2744942;rs2492859;rs2492859;rs2492859;rs2064253;rs10609471;rs10609471;rs10609471;rs111868030;rs2814948;rs2814948;rs2814948;rs56930444;rs56930444;rs56930444;rs2744953;rs2744947;rs2744947;rs2744947;rs2814950;rs59136961;rs59136961;rs59136961;rs2744972;rs2744972;rs2744972;rs2744972;rs3800457;rs3800457;rs3800457;rs3800457;rs3800457;rs3800456;rs9368829;rs9380451;rs9296126;rs7752237;rs4713823;rs4711399;rs367753317;rs6457785;rs6932930;rs6932930;rs4713824;rs4713824;rs4713824;rs7751664;rs369647967;rs7772600;rs6938239;rs6938239;rs6938239;rs56222036;rs56222036;rs6930421;rs6930421;rs6930421;rs4443503;rs9380456;rs7739335;rs11455465;rs11455465;rs11455465;rs6906500;rs7763832;rs114543162;rs2764209;rs2814954;rs2814960;rs2814960;rs2814960;rs2764199;rs2814962;rs2814962;rs2814962;rs59474093;rs555575529;rs2764200;rs2764202;rs2764203;rs2764203;rs2764203;rs2764204;rs2764204;rs2764204;rs2814965;rs2764205;rs2764205;rs2764205;rs9462007;rs9462007;rs9462007;rs112320767;rs112320767;rs112320767;rs6911549;rs6911549;rs6911549;rs61431557;rs61431557;rs61431557;rs9462012;rs9462012;rs9462012;rs7755822;rs7755822;rs7755822;rs9469860;rs9469860;rs9469860;rs59142559;rs59142559;rs59142559;rs201265600;rs75398113;rs75398113;rs75398113;rs9462014;rs9462014;rs9462014;rs112826162;rs112826162;rs112826162;rs114863007;rs114863007;rs114863007;rs148024643;rs3736896;rs6939345;rs551663658;rs6457790;rs6457790;rs6457790;rs9462016;rs9462016;rs9462016;rs9469864;rs9469864;rs9469864;rs71000097;rs11373099;rs35286251;rs28567450;rs28567450;rs28567450;rs56693020;rs56693020;rs56693020;rs35285078;rs35285078;rs111661625;rs9689160;rs9688715;rs9688715;rs9688715;rs200893385;rs200893385;rs112735232;rs112735232;rs112735232;rs142415291;rs1555773;rs1555773;rs1555773;rs111498384;rs111498384;rs111498384;rs71538269;rs113310749;rs113310749;rs113310749;rs9469890;rs9469890;rs9469890;rs9469890;rs9469890;rs6457792;rs74912731;rs4472337;rs4472337;rs150500834;rs150500834;rs2395607;rs2395607;rs9296130;rs9296130;rs9469895;rs9469895;rs9469895;rs9296133;rs73419607;rs73419607;rs73419607;rs397765316;rs6936177;rs6936177;rs6936177;rs6936177;rs6936177;rs73419621;rs73419621;rs73419621;rs552109265;rs552109265;rs113752786;rs113752786;rs113752786;rs368944595;rs368944595;rs368944595;rs9469897;rs9469897;rs9469897;rs9469900;rs9469900;rs9469900;rs9462025;rs9462025;rs9462025;rs7762485;rs7762485;rs7762485;rs60643641;rs60643641;rs60643641;rs11759235;rs11759235;rs11759235;rs9469904;rs9462027;rs9462027;rs112563428;rs112563428;rs112563428;rs34964799;rs34964799;rs34964799;rs397785023;rs397785023;rs397785023;rs112225393;rs112225393;rs112225393;rs11756392;rs11756392;rs11756392;rs9469907;rs9469907;rs9469907;rs9654581;rs9654581;rs9654581;rs9462029;rs9462029;rs9462029;rs112465264;rs112465264;rs112465264;rs111817626;rs111817626;rs111817626;rs9469910;rs9469910;rs9469911;rs9469911;rs9469911;rs16894959;rs16894959;rs16894959;rs16894959;rs16894959;rs9469913;rs9469913;rs6457796;rs6457796;rs1883638;rs1883638;rs9462031;rs9462031;rs3822921;rs3822921;rs3822921;rs3822921;rs3822921;rs34523546;rs34523546;rs34523546;rs13205738;rs13205738;rs3800406;rs3800406;rs3800406;rs3800406;rs3800406;rs11755266;rs11755266;rs11755266;rs11755266;rs11755266;rs34825382;rs34825382;rs34825382;rs36018387;rs36018387;rs36018387;	HDL_C;HDL_C;HDL_C;HDL_C;HDL_C;HDL_C;HDL_C;HDL_C;HDL_C;HDL_C;HDL_C;HDL;HDL_C;TC;HDL_C;HDL_C;cholesterol;HDL_C;cholesterol;HDL_C;cholesterol;HDL_C;TC;cholesterol;HDL;HDL_C;TC;cholesterol;HDL_C;TC;cholesterol;HDL_C;cholesterol;HDL_C;TC;cholesterol;HDL_C;cholesterol;HDL_C;cholesterol;HDL_C;cholesterol;HDL_C;cholesterol;HDL_C;cholesterol;HDL_C;cholesterol;HDL_C;cholesterol;HDL_C;TC;cholesterol;HDL_C;TC;cholesterol;HDL_C;cholesterol;HDL;HDL_C;TC;cholesterol;HDL_C;LDL_C;cholesterol;HDL_C;LDL_C;cholesterol;HDL_C;LDL_C;cholesterol;HDL_C;LDL_C;cholesterol;HDL;HDL_C;LDL_C;TC;cholesterol;HDL;HDL_C;LDL_C;TC;cholesterol;HDL;HDL_C;LDL_C;TC;cholesterol;HDL;HDL_C;LDL_C;HDL;HDL_C;HDL_C;cholesterol;HDL_C;LDL_C;cholesterol;HDL_C;LDL_C;cholesterol;HDL_C;LDL_C;cholesterol;HDL_C;LDL_C;HDL_C;cholesterol;HDL_C;LDL_C;cholesterol;HDL_C;LDL_C;cholesterol;HDL;HDL_C;LDL_C;HDL_C;HDL_C;HDL_C;HDL_C;cholesterol;HDL_C;LDL_C;cholesterol;HDL;HDL_C;LDL_C;cholesterol;HDL_C;LDL_C;cholesterol;HDL_C;LDL_C;HDL_C;HDL_C;HDL_C;HDL_C;cholesterol;HDL_C;LDL_C;cholesterol;HDL_C;LDL_C;HDL_C;HDL_C;cholesterol;HDL_C;cholesterol;HDL_C;LDL_C;cholesterol;HDL_C;LDL_C;cholesterol;HDL_C;LDL_C;HDL_C;HDL_C;HDL_C;cholesterol;HDL_C;LDL_C;TC;cholesterol;HDL_C;LDL_C;cholesterol;HDL;HDL_C;LDL_C;TC;cholesterol;HDL_C;LDL_C;cholesterol;HDL_C;LDL_C;cholesterol;HDL_C;LDL_C;cholesterol;HDL_C;LDL_C;cholesterol;HDL_C;LDL_C;cholesterol;HDL_C;LDL_C;HDL;HDL_C;HDL_C;cholesterol;HDL_C;LDL_C;HDL;HDL_C;HDL_C;cholesterol;HDL_C;HDL_C;HDL_C;HDL_C;cholesterol;HDL;HDL_C;LDL_C;TC;cholesterol;HDL_C;LDL_C;cholesterol;HDL_C;LDL_C;HDL_C;cholesterol;HDL_C;LDL_C;HDL_C;cholesterol;HDL_C;LDL_C;cholesterol;HDL_C;LDL_C;HDL_C;cholesterol;HDL_C;LDL_C;HDL_C;cholesterol;HDL_C;LDL_C;cholesterol;HDL;HDL_C;LDL_C;cholesterol;HDL;HDL_C;LDL_C;TC;HDL_C;HDL_C;HDL_C;HDL_C;HDL_C;HDL_C;HDL_C;HDL_C;HDL_C;HDL;HDL_C;cholesterol;HDL_C;LDL_C;HDL_C;HDL_C;HDL_C;cholesterol;HDL_C;LDL_C;cholesterol;HDL_C;cholesterol;HDL_C;LDL_C;HDL_C;HDL_C;HDL_C;cholesterol;HDL_C;LDL_C;HDL_C;HDL_C;HDL_C;HDL_C;HDL_C;cholesterol;HDL_C;LDL_C;HDL_C;cholesterol;HDL_C;LDL_C;HDL_C;HDL_C;HDL_C;HDL_C;cholesterol;HDL_C;LDL_C;cholesterol;HDL_C;LDL_C;HDL_C;cholesterol;HDL_C;LDL_C;cholesterol;HDL_C;LDL_C;cholesterol;HDL_C;LDL_C;cholesterol;HDL_C;LDL_C;cholesterol;HDL_C;LDL_C;cholesterol;HDL_C;LDL_C;cholesterol;HDL_C;LDL_C;cholesterol;HDL_C;LDL_C;cholesterol;HDL_C;LDL_C;HDL_C;cholesterol;HDL_C;LDL_C;cholesterol;HDL_C;LDL_C;cholesterol;HDL_C;LDL_C;cholesterol;HDL_C;LDL_C;HDL_C;HDL_C;HDL_C;HDL_C;cholesterol;HDL_C;LDL_C;cholesterol;HDL_C;LDL_C;cholesterol;HDL_C;LDL_C;HDL_C;HDL_C;HDL_C;cholesterol;HDL_C;LDL_C;cholesterol;HDL_C;LDL_C;cholesterol;HDL_C;HDL_C;HDL_C;cholesterol;HDL_C;LDL_C;cholesterol;HDL_C;cholesterol;HDL_C;LDL_C;HDL_C;cholesterol;HDL_C;LDL_C;cholesterol;HDL_C;LDL_C;HDL_C;cholesterol;HDL_C;LDL_C;cholesterol;HDL;HDL_C;LDL_C;TC;HDL_C;HDL_C;cholesterol;HDL_C;cholesterol;HDL_C;cholesterol;HDL_C;cholesterol;HDL_C;cholesterol;HDL_C;LDL_C;HDL_C;cholesterol;HDL_C;LDL_C;HDL_C;cholesterol;HDL;HDL_C;LDL_C;TC;cholesterol;HDL_C;LDL_C;cholesterol;HDL_C;cholesterol;HDL_C;LDL_C;cholesterol;HDL_C;LDL_C;cholesterol;HDL_C;LDL_C;cholesterol;HDL_C;LDL_C;cholesterol;HDL_C;LDL_C;cholesterol;HDL_C;LDL_C;cholesterol;HDL_C;LDL_C;cholesterol;HDL_C;LDL_C;HDL_C;HDL;HDL_C;cholesterol;HDL_C;LDL_C;cholesterol;HDL_C;LDL_C;cholesterol;HDL_C;LDL_C;cholesterol;HDL_C;LDL_C;cholesterol;HDL_C;LDL_C;cholesterol;HDL_C;LDL_C;cholesterol;HDL_C;LDL_C;cholesterol;HDL_C;LDL_C;cholesterol;HDL_C;LDL_C;cholesterol;HDL_C;LDL_C;cholesterol;HDL_C;cholesterol;HDL_C;LDL_C;cholesterol;HDL;HDL_C;LDL_C;TC;cholesterol;HDL_C;HDL;HDL_C;cholesterol;HDL_C;cholesterol;HDL_C;cholesterol;HDL;HDL_C;LDL_C;TC;cholesterol;HDL_C;LDL_C;cholesterol;LDL_C;cholesterol;HDL;HDL_C;LDL_C;TC;cholesterol;HDL;HDL_C;LDL_C;TC;cholesterol;HDL_C;LDL_C;cholesterol;HDL_C;LDL_C;	UKBB;UKBB;UKBB;UKBB;UKBB;UKBB;UKBB;UKBB;UKBB;UKBB;UKBB;Willer_et_al_2013;UKBB;Willer_et_al_2013;UKBB;UKBB;UKBB;UKBB;UKBB;UKBB;UKBB;UKBB;Willer_et_al_2013;UKBB;Willer_et_al_2013;UKBB;Willer_et_al_2013;UKBB;UKBB;Willer_et_al_2013;UKBB;UKBB;UKBB;UKBB;Willer_et_al_2013;UKBB;UKBB;UKBB;UKBB;UKBB;UKBB;UKBB;UKBB;UKBB;UKBB;UKBB;UKBB;UKBB;UKBB;UKBB;UKBB;Willer_et_al_2013;UKBB;UKBB;Willer_et_al_2013;UKBB;UKBB;UKBB;Willer_et_al_2013;UKBB;Willer_et_al_2013;UKBB;UKBB;UKBB;UKBB;UKBB;UKBB;UKBB;UKBB;UKBB;UKBB;UKBB;UKBB;UKBB;Willer_et_al_2013;UKBB;UKBB;Willer_et_al_2013;UKBB;Willer_et_al_2013;UKBB;UKBB;Willer_et_al_2013;UKBB;Willer_et_al_2013;UKBB;UKBB;Willer_et_al_2013;UKBB;Willer_et_al_2013;UKBB;UKBB;Willer_et_al_2013;UKBB;UKBB;UKBB;UKBB;UKBB;UKBB;UKBB;UKBB;UKBB;UKBB;UKBB;UKBB;UKBB;UKBB;UKBB;UKBB;UKBB;UKBB;UKBB;UKBB;UKBB;UKBB;Willer_et_al_2013;UKBB;UKBB;UKBB;UKBB;UKBB;UKBB;UKBB;UKBB;UKBB;UKBB;Willer_et_al_2013;UKBB;UKBB;UKBB;UKBB;UKBB;UKBB;UKBB;UKBB;UKBB;UKBB;UKBB;UKBB;UKBB;UKBB;UKBB;UKBB;UKBB;UKBB;UKBB;UKBB;UKBB;UKBB;UKBB;UKBB;UKBB;UKBB;UKBB;UKBB;UKBB;UKBB;UKBB;UKBB;UKBB;UKBB;UKBB;UKBB;UKBB;Willer_et_al_2013;UKBB;UKBB;UKBB;UKBB;Willer_et_al_2013;UKBB;UKBB;Willer_et_al_2013;UKBB;UKBB;UKBB;UKBB;UKBB;UKBB;UKBB;UKBB;UKBB;UKBB;UKBB;UKBB;UKBB;UKBB;UKBB;UKBB;UKBB;UKBB;Willer_et_al_2013;UKBB;UKBB;UKBB;UKBB;UKBB;Willer_et_al_2013;UKBB;UKBB;UKBB;UKBB;UKBB;UKBB;UKBB;UKBB;Willer_et_al_2013;UKBB;UKBB;Willer_et_al_2013;UKBB;UKBB;UKBB;UKBB;UKBB;UKBB;UKBB;UKBB;UKBB;UKBB;UKBB;UKBB;UKBB;UKBB;UKBB;UKBB;UKBB;UKBB;UKBB;UKBB;UKBB;UKBB;UKBB;UKBB;UKBB;UKBB;Willer_et_al_2013;UKBB;UKBB;UKBB;Willer_et_al_2013;UKBB;UKBB;Willer_et_al_2013;UKBB;UKBB;UKBB;UKBB;UKBB;UKBB;UKBB;UKBB;UKBB;Willer_et_al_2013;UKBB;UKBB;UKBB;UKBB;UKBB;UKBB;UKBB;UKBB;UKBB;UKBB;UKBB;UKBB;UKBB;UKBB;UKBB;UKBB;UKBB;UKBB;UKBB;UKBB;UKBB;UKBB;UKBB;UKBB;UKBB;UKBB;UKBB;UKBB;UKBB;UKBB;UKBB;UKBB;UKBB;UKBB;UKBB;UKBB;UKBB;UKBB;UKBB;UKBB;UKBB;UKBB;UKBB;UKBB;UKBB;UKBB;UKBB;UKBB;UKBB;UKBB;UKBB;UKBB;UKBB;UKBB;UKBB;UKBB;UKBB;UKBB;UKBB;UKBB;UKBB;UKBB;UKBB;UKBB;UKBB;UKBB;UKBB;UKBB;UKBB;UKBB;UKBB;UKBB;UKBB;UKBB;UKBB;UKBB;UKBB;UKBB;UKBB;UKBB;UKBB;UKBB;UKBB;UKBB;UKBB;UKBB;UKBB;UKBB;UKBB;UKBB;UKBB;UKBB;UKBB;UKBB;UKBB;UKBB;UKBB;UKBB;UKBB;UKBB;UKBB;UKBB;UKBB;UKBB;UKBB;UKBB;UKBB;UKBB;UKBB;UKBB;UKBB;UKBB;UKBB;UKBB;UKBB;UKBB;UKBB;UKBB;UKBB;UKBB;UKBB;UKBB;UKBB;UKBB;UKBB;UKBB;UKBB;UKBB;UKBB;UKBB;Willer_et_al_2013;UKBB;UKBB;Willer_et_al_2013;UKBB;UKBB;UKBB;UKBB;UKBB;UKBB;UKBB;UKBB;UKBB;UKBB;UKBB;UKBB;UKBB;UKBB;UKBB;UKBB;UKBB;UKBB;UKBB;Willer_et_al_2013;UKBB;UKBB;Willer_et_al_2013;UKBB;UKBB;UKBB;UKBB;UKBB;UKBB;UKBB;UKBB;UKBB;UKBB;UKBB;UKBB;UKBB;UKBB;UKBB;UKBB;UKBB;UKBB;UKBB;UKBB;UKBB;UKBB;UKBB;UKBB;UKBB;UKBB;UKBB;UKBB;UKBB;UKBB;Willer_et_al_2013;UKBB;UKBB;UKBB;UKBB;UKBB;UKBB;UKBB;UKBB;UKBB;UKBB;UKBB;UKBB;UKBB;UKBB;UKBB;UKBB;UKBB;UKBB;UKBB;UKBB;UKBB;UKBB;UKBB;UKBB;UKBB;UKBB;UKBB;UKBB;UKBB;UKBB;UKBB;UKBB;UKBB;UKBB;UKBB;UKBB;UKBB;Willer_et_al_2013;UKBB;UKBB;Willer_et_al_2013;UKBB;UKBB;Willer_et_al_2013;UKBB;UKBB;UKBB;UKBB;UKBB;UKBB;Willer_et_al_2013;UKBB;UKBB;Willer_et_al_2013;UKBB;UKBB;UKBB;UKBB;UKBB;UKBB;Willer_et_al_2013;UKBB;UKBB;Willer_et_al_2013;UKBB;Willer_et_al_2013;UKBB;UKBB;Willer_et_al_2013;UKBB;UKBB;UKBB;UKBB;UKBB;UKBB;	NA	NA	34624313;34700858;35165297;	rs6907508;rs9368830;rs3800406;	LDL_cholesterol;HDL_cholesterol;Total_cholesterol_levels;	Klarin_et_al.;Klarin_et_al.;Klarin_et_al.;
6_7	6	33965215	35886872	XL-HDL-C	34800435	6:34800435:C:T	rs112563428	t	c	0.1427	-0.0365451	0.00607568	1.799e-09	8.74	31	0.1964	No	UHRF1BP1	ILRUN	Biology	29	ApoA1;EstC;HDL2-C;HDL3-C;HDL-C;HDL-D;IDL-FC_percent;L-HDL-C;L-HDL-CE;L-HDL-FC;L-HDL-L;L-HDL-P;L-HDL-PL;M-HDL-C;M-HDL-CE;M-HDL-FC;M-HDL-FC_percent;M-HDL-L;M-HDL-P;M-HDL-PL;PC;SM;TotCho;TotPG;XL-HDL-C;XL-HDL-FC;XL-HDL-L;XL-HDL-P;XL-HDL-PL;	2	region_6_7_locus_1	intron_variant	NA	NA	NA	K11_COELIAC (p=2.04362e-11);	Platelet count (Astle W 2016); Plateletcrit (Astle W 2016); Arm fat mass left (Neale B 2017); Arm fat mass right (Neale B 2017); Arm fat percentage left (Neale B 2017); Arm fat percentage right (Neale B 2017); Arm fat-free mass left (Neale B 2017); Arm fat-free mass right (Neale B 2017); Arm predicted mass left (Neale B 2017); Arm predicted mass right (Neale B 2017); Basal metabolic rate (Neale B 2017); Body fat percentage (Neale B 2017); Body mass index (Neale B 2017); Comparative height size at age 10 (Neale B 2017); Forced expiratory volume in 1-second, predicted (Neale B 2017); Height (Neale B 2017); Hip circumference (Neale B 2017); Leg fat mass left (Neale B 2017); Leg fat mass right (Neale B 2017); Leg fat percentage left (Neale B 2017); Leg fat percentage right (Neale B 2017); Leg fat-free mass left (Neale B 2017); Leg fat-free mass right (Neale B 2017); Leg predicted mass left (Neale B 2017); Leg predicted mass right (Neale B 2017); Pulse rate (Neale B 2017); Sitting height (Neale B 2017); Trunk fat mass (Neale B 2017); Trunk fat percentage (Neale B 2017); Trunk fat-free mass (Neale B 2017); Trunk predicted mass (Neale B 2017); Waist circumference (Neale B 2017); Weight (Neale B 2017); Whole body fat mass (Neale B 2017); Whole body fat-free mass (Neale B 2017); Whole body water mass (Neale B 2017); Coronary artery disease (van der Harst P 2018);	NA	NA	NA	6:34465215;6:34468333;6:34472203;6:34474639;6:34475878;6:34476644;6:34477793;6:34478514;6:34480473;6:34481140;6:34482267;6:34482498;6:34482498;6:34482498;6:34483749;6:34489516;6:34498328;6:34498328;6:34498923;6:34498923;6:34503279;6:34503279;6:34503279;6:34503338;6:34503338;6:34503338;6:34503338;6:34503439;6:34503439;6:34503439;6:34503446;6:34503446;6:34503517;6:34503517;6:34503517;6:34503644;6:34503644;6:34503677;6:34503677;6:34503739;6:34503739;6:34503885;6:34503885;6:34504042;6:34504042;6:34504388;6:34504388;6:34504478;6:34504478;6:34504767;6:34504767;6:34504767;6:34505194;6:34505194;6:34505194;6:34510838;6:34510838;6:34546560;6:34546560;6:34546560;6:34546560;6:34548206;6:34548206;6:34548206;6:34548296;6:34548296;6:34548296;6:34551344;6:34551344;6:34551344;6:34552110;6:34552110;6:34552110;6:34552736;6:34552736;6:34552736;6:34552736;6:34552736;6:34552797;6:34552797;6:34552797;6:34552797;6:34552797;6:34557246;6:34557246;6:34557246;6:34557246;6:34557246;6:34563060;6:34563060;6:34563060;6:34563060;6:34563164;6:34563164;6:34569253;6:34569720;6:34569720;6:34569720;6:34570922;6:34570922;6:34570922;6:34576433;6:34576433;6:34576433;6:34577257;6:34577257;6:34577257;6:34577751;6:34578879;6:34578879;6:34578879;6:34580751;6:34580751;6:34580751;6:34581636;6:34581636;6:34581636;6:34581636;6:34581937;6:34584951;6:34585344;6:34585931;6:34589632;6:34589632;6:34589632;6:34591207;6:34591207;6:34591207;6:34591207;6:34591320;6:34591320;6:34591320;6:34592090;6:34592090;6:34592090;6:34592731;6:34594440;6:34601031;6:34601825;6:34602654;6:34602654;6:34602654;6:34602685;6:34602685;6:34602685;6:34603303;6:34603346;6:34603350;6:34603350;6:34603646;6:34603646;6:34603646;6:34603691;6:34603691;6:34603691;6:34604185;6:34604185;6:34604185;6:34608640;6:34611000;6:34612379;6:34616322;6:34616322;6:34616322;6:34616322;6:34617869;6:34617869;6:34617869;6:34618893;6:34618893;6:34618893;6:34618893;6:34618893;6:34618937;6:34618937;6:34618937;6:34618958;6:34618958;6:34618958;6:34620153;6:34620153;6:34620153;6:34621314;6:34621314;6:34621314;6:34621470;6:34621470;6:34621470;6:34622561;6:34622561;6:34622561;6:34622676;6:34622676;6:34622991;6:34623905;6:34623905;6:34623905;6:34625211;6:34625211;6:34627437;6:34633069;6:34633069;6:34634263;6:34634953;6:34635809;6:34638847;6:34638847;6:34638847;6:34638847;6:34638847;6:34643752;6:34643752;6:34643752;6:34645266;6:34645266;6:34645266;6:34645322;6:34650934;6:34650934;6:34650934;6:34651306;6:34653413;6:34653413;6:34653413;6:34654544;6:34654544;6:34654544;6:34656462;6:34657809;6:34657809;6:34657809;6:34658363;6:34658565;6:34658565;6:34658565;6:34659054;6:34659054;6:34659054;6:34659054;6:34663598;6:34663598;6:34663598;6:34663598;6:34663598;6:34664207;6:34668442;6:34668694;6:34672642;6:34674316;6:34676130;6:34676237;6:34676680;6:34676826;6:34677103;6:34677103;6:34680570;6:34680570;6:34680570;6:34681188;6:34681647;6:34681811;6:34683635;6:34683635;6:34683635;6:34685007;6:34685007;6:34689126;6:34689126;6:34689126;6:34689939;6:34690801;6:34691724;6:34692474;6:34692474;6:34692474;6:34692585;6:34693960;6:34696793;6:34697114;6:34698146;6:34706201;6:34706201;6:34706201;6:34706982;6:34707861;6:34707861;6:34707861;6:34707885;6:34708609;6:34708775;6:34708896;6:34708901;6:34708901;6:34708901;6:34711467;6:34711467;6:34711467;6:34711946;6:34712010;6:34712010;6:34712010;6:34715341;6:34715341;6:34715341;6:34716886;6:34716886;6:34716886;6:34717473;6:34717473;6:34717473;6:34717578;6:34717578;6:34717578;6:34719174;6:34719174;6:34719174;6:34722282;6:34722282;6:34722282;6:34724815;6:34724815;6:34724815;6:34727187;6:34727187;6:34727187;6:34727888;6:34728071;6:34728071;6:34728071;6:34728253;6:34728253;6:34728253;6:34728735;6:34728735;6:34728735;6:34729158;6:34729158;6:34729158;6:34731649;6:34735883;6:34736134;6:34737006;6:34738990;6:34738990;6:34738990;6:34739790;6:34739790;6:34739790;6:34739932;6:34739932;6:34739932;6:34743866;6:34744628;6:34746957;6:34747409;6:34747409;6:34747409;6:34747450;6:34747450;6:34747450;6:34748893;6:34748893;6:34749526;6:34749849;6:34752593;6:34752593;6:34752593;6:34753277;6:34753277;6:34753748;6:34753748;6:34753748;6:34755312;6:34758133;6:34758133;6:34758133;6:34759502;6:34759502;6:34759502;6:34761700;6:34763261;6:34763261;6:34763261;6:34763982;6:34763982;6:34763982;6:34763982;6:34763982;6:34764443;6:34767268;6:34769765;6:34769765;6:34770150;6:34770150;6:34773727;6:34773727;6:34774449;6:34774449;6:34777401;6:34777401;6:34777401;6:34777533;6:34779065;6:34779065;6:34779065;6:34782201;6:34783717;6:34783717;6:34783717;6:34783717;6:34783717;6:34785079;6:34785079;6:34785079;6:34785628;6:34785628;6:34786258;6:34786258;6:34786258;6:34786933;6:34786933;6:34786933;6:34791465;6:34791465;6:34791465;6:34793333;6:34793333;6:34793333;6:34793836;6:34793836;6:34793836;6:34794088;6:34794088;6:34794088;6:34794744;6:34794744;6:34794744;6:34795102;6:34795102;6:34795102;6:34796084;6:34797241;6:34797241;6:34800435;6:34800435;6:34800435;6:34805296;6:34805296;6:34805296;6:34805542;6:34805542;6:34805542;6:34806273;6:34806273;6:34806273;6:34807894;6:34807894;6:34807894;6:34810799;6:34810799;6:34810799;6:34814099;6:34814099;6:34814099;6:34815203;6:34815203;6:34815203;6:34816060;6:34816060;6:34816060;6:34817874;6:34817874;6:34817874;6:34819114;6:34819114;6:34821394;6:34821394;6:34821394;6:34825662;6:34825662;6:34825662;6:34825662;6:34825662;6:34827085;6:34827085;6:34828553;6:34828553;6:34830754;6:34830754;6:34831761;6:34831761;6:35057331;6:35057331;6:35057331;6:35057331;6:35057331;6:35099094;6:35099094;6:35099094;6:35101198;6:35101198;6:35133074;6:35133074;6:35133074;6:35133074;6:35133074;6:35162141;6:35162141;6:35162141;6:35162141;6:35162141;6:35188611;6:35188611;6:35188611;6:35386872;6:35386872;6:35386872;	rs75776386;rs114032116;rs138805085;rs35429796;rs376206893;rs73407707;rs75152896;rs80254589;rs77579349;rs3800471;rs11753634;rs11758326;rs11758326;rs11758326;rs76458888;rs79379247;rs41312309;rs41312309;rs6919434;rs6919434;rs11758420;rs11758420;rs11758420;rs11758426;rs11758426;rs11758426;rs11758426;rs11756280;rs11756280;rs11756280;rs11756281;rs11756281;rs11758471;rs11758471;rs11758471;rs77587944;rs77587944;rs78871484;rs78871484;rs78121911;rs78121911;rs138072380;rs138072380;rs76990047;rs76990047;rs76452512;rs76452512;rs77186075;rs77186075;rs11754548;rs11754548;rs11754548;rs7754038;rs7754038;rs7754038;rs11758529;rs11758529;rs2814982;rs2814982;rs2814982;rs2814982;rs2744939;rs2744939;rs2744939;rs2814985;rs2814985;rs2814985;rs146855224;rs146855224;rs146855224;rs2744938;rs2744938;rs2744938;rs2814943;rs2814943;rs2814943;rs2814943;rs2814943;rs2814944;rs2814944;rs2814944;rs2814944;rs2814944;rs2744937;rs2744937;rs2744937;rs2744937;rs2744937;rs2744977;rs2744977;rs2744977;rs2744977;rs205262;rs205262;rs138154425;rs2814973;rs2814973;rs2814973;rs2092344;rs2092344;rs2092344;rs2814977;rs2814977;rs2814977;rs11754773;rs11754773;rs11754773;rs2744975;rs113698689;rs113698689;rs113698689;rs11752260;rs11752260;rs11752260;rs2744971;rs2744971;rs2744971;rs2744971;rs2744970;rs2744968;rs2744967;rs2744966;rs2744965;rs2744965;rs2744965;rs2814983;rs2814983;rs2814983;rs2814983;rs2744964;rs2744964;rs2744964;rs6907508;rs6907508;rs6907508;rs2744963;rs2744962;rs137991403;rs4618513;rs112546638;rs112546638;rs112546638;rs2814986;rs2814986;rs2814986;rs2492862;rs6923682;rs59366096;rs59366096;rs2492863;rs2492863;rs2492863;rs76967117;rs76967117;rs76967117;rs148629808;rs148629808;rs148629808;rs2814989;rs60917185;rs2814990;rs3800461;rs3800461;rs3800461;rs3800461;rs111613200;rs111613200;rs111613200;rs2814993;rs2814993;rs2814993;rs2814993;rs2814993;rs2744956;rs2744956;rs2744956;rs2744955;rs2744955;rs2744955;rs2814994;rs2814994;rs2814994;rs2814996;rs2814996;rs2814996;rs2744954;rs2744954;rs2744954;rs145294670;rs145294670;rs145294670;rs2252551;rs2252551;rs2814997;rs112540634;rs112540634;rs112540634;rs2814998;rs2814998;rs2744952;rs575032847;rs575032847;rs2815000;rs2744948;rs2815003;rs2815005;rs2815005;rs2815005;rs2815005;rs2815005;rs2744942;rs2744942;rs2744942;rs2492859;rs2492859;rs2492859;rs2064253;rs10609471;rs10609471;rs10609471;rs111868030;rs2814948;rs2814948;rs2814948;rs56930444;rs56930444;rs56930444;rs2744953;rs2744947;rs2744947;rs2744947;rs2814950;rs59136961;rs59136961;rs59136961;rs2744972;rs2744972;rs2744972;rs2744972;rs3800457;rs3800457;rs3800457;rs3800457;rs3800457;rs3800456;rs9368829;rs9380451;rs9296126;rs7752237;rs4713823;rs4711399;rs367753317;rs6457785;rs6932930;rs6932930;rs4713824;rs4713824;rs4713824;rs7751664;rs369647967;rs7772600;rs6938239;rs6938239;rs6938239;rs56222036;rs56222036;rs6930421;rs6930421;rs6930421;rs4443503;rs9380456;rs7739335;rs11455465;rs11455465;rs11455465;rs6906500;rs7763832;rs114543162;rs2764209;rs2814954;rs2814960;rs2814960;rs2814960;rs2764199;rs2814962;rs2814962;rs2814962;rs59474093;rs555575529;rs2764200;rs2764202;rs2764203;rs2764203;rs2764203;rs2764204;rs2764204;rs2764204;rs2814965;rs2764205;rs2764205;rs2764205;rs9462007;rs9462007;rs9462007;rs112320767;rs112320767;rs112320767;rs6911549;rs6911549;rs6911549;rs61431557;rs61431557;rs61431557;rs9462012;rs9462012;rs9462012;rs7755822;rs7755822;rs7755822;rs9469860;rs9469860;rs9469860;rs59142559;rs59142559;rs59142559;rs201265600;rs75398113;rs75398113;rs75398113;rs9462014;rs9462014;rs9462014;rs112826162;rs112826162;rs112826162;rs114863007;rs114863007;rs114863007;rs148024643;rs3736896;rs6939345;rs551663658;rs6457790;rs6457790;rs6457790;rs9462016;rs9462016;rs9462016;rs9469864;rs9469864;rs9469864;rs71000097;rs11373099;rs35286251;rs28567450;rs28567450;rs28567450;rs56693020;rs56693020;rs56693020;rs35285078;rs35285078;rs111661625;rs9689160;rs9688715;rs9688715;rs9688715;rs200893385;rs200893385;rs112735232;rs112735232;rs112735232;rs142415291;rs1555773;rs1555773;rs1555773;rs111498384;rs111498384;rs111498384;rs71538269;rs113310749;rs113310749;rs113310749;rs9469890;rs9469890;rs9469890;rs9469890;rs9469890;rs6457792;rs74912731;rs4472337;rs4472337;rs150500834;rs150500834;rs2395607;rs2395607;rs9296130;rs9296130;rs9469895;rs9469895;rs9469895;rs9296133;rs73419607;rs73419607;rs73419607;rs397765316;rs6936177;rs6936177;rs6936177;rs6936177;rs6936177;rs73419621;rs73419621;rs73419621;rs552109265;rs552109265;rs113752786;rs113752786;rs113752786;rs368944595;rs368944595;rs368944595;rs9469897;rs9469897;rs9469897;rs9469900;rs9469900;rs9469900;rs9462025;rs9462025;rs9462025;rs7762485;rs7762485;rs7762485;rs60643641;rs60643641;rs60643641;rs11759235;rs11759235;rs11759235;rs9469904;rs9462027;rs9462027;rs112563428;rs112563428;rs112563428;rs34964799;rs34964799;rs34964799;rs397785023;rs397785023;rs397785023;rs112225393;rs112225393;rs112225393;rs11756392;rs11756392;rs11756392;rs9469907;rs9469907;rs9469907;rs9654581;rs9654581;rs9654581;rs9462029;rs9462029;rs9462029;rs112465264;rs112465264;rs112465264;rs111817626;rs111817626;rs111817626;rs9469910;rs9469910;rs9469911;rs9469911;rs9469911;rs16894959;rs16894959;rs16894959;rs16894959;rs16894959;rs9469913;rs9469913;rs6457796;rs6457796;rs1883638;rs1883638;rs9462031;rs9462031;rs3822921;rs3822921;rs3822921;rs3822921;rs3822921;rs34523546;rs34523546;rs34523546;rs13205738;rs13205738;rs3800406;rs3800406;rs3800406;rs3800406;rs3800406;rs11755266;rs11755266;rs11755266;rs11755266;rs11755266;rs34825382;rs34825382;rs34825382;rs36018387;rs36018387;rs36018387;	HDL_C;HDL_C;HDL_C;HDL_C;HDL_C;HDL_C;HDL_C;HDL_C;HDL_C;HDL_C;HDL_C;HDL;HDL_C;TC;HDL_C;HDL_C;cholesterol;HDL_C;cholesterol;HDL_C;cholesterol;HDL_C;TC;cholesterol;HDL;HDL_C;TC;cholesterol;HDL_C;TC;cholesterol;HDL_C;cholesterol;HDL_C;TC;cholesterol;HDL_C;cholesterol;HDL_C;cholesterol;HDL_C;cholesterol;HDL_C;cholesterol;HDL_C;cholesterol;HDL_C;cholesterol;HDL_C;cholesterol;HDL_C;TC;cholesterol;HDL_C;TC;cholesterol;HDL_C;cholesterol;HDL;HDL_C;TC;cholesterol;HDL_C;LDL_C;cholesterol;HDL_C;LDL_C;cholesterol;HDL_C;LDL_C;cholesterol;HDL_C;LDL_C;cholesterol;HDL;HDL_C;LDL_C;TC;cholesterol;HDL;HDL_C;LDL_C;TC;cholesterol;HDL;HDL_C;LDL_C;TC;cholesterol;HDL;HDL_C;LDL_C;HDL;HDL_C;HDL_C;cholesterol;HDL_C;LDL_C;cholesterol;HDL_C;LDL_C;cholesterol;HDL_C;LDL_C;cholesterol;HDL_C;LDL_C;HDL_C;cholesterol;HDL_C;LDL_C;cholesterol;HDL_C;LDL_C;cholesterol;HDL;HDL_C;LDL_C;HDL_C;HDL_C;HDL_C;HDL_C;cholesterol;HDL_C;LDL_C;cholesterol;HDL;HDL_C;LDL_C;cholesterol;HDL_C;LDL_C;cholesterol;HDL_C;LDL_C;HDL_C;HDL_C;HDL_C;HDL_C;cholesterol;HDL_C;LDL_C;cholesterol;HDL_C;LDL_C;HDL_C;HDL_C;cholesterol;HDL_C;cholesterol;HDL_C;LDL_C;cholesterol;HDL_C;LDL_C;cholesterol;HDL_C;LDL_C;HDL_C;HDL_C;HDL_C;cholesterol;HDL_C;LDL_C;TC;cholesterol;HDL_C;LDL_C;cholesterol;HDL;HDL_C;LDL_C;TC;cholesterol;HDL_C;LDL_C;cholesterol;HDL_C;LDL_C;cholesterol;HDL_C;LDL_C;cholesterol;HDL_C;LDL_C;cholesterol;HDL_C;LDL_C;cholesterol;HDL_C;LDL_C;HDL;HDL_C;HDL_C;cholesterol;HDL_C;LDL_C;HDL;HDL_C;HDL_C;cholesterol;HDL_C;HDL_C;HDL_C;HDL_C;cholesterol;HDL;HDL_C;LDL_C;TC;cholesterol;HDL_C;LDL_C;cholesterol;HDL_C;LDL_C;HDL_C;cholesterol;HDL_C;LDL_C;HDL_C;cholesterol;HDL_C;LDL_C;cholesterol;HDL_C;LDL_C;HDL_C;cholesterol;HDL_C;LDL_C;HDL_C;cholesterol;HDL_C;LDL_C;cholesterol;HDL;HDL_C;LDL_C;cholesterol;HDL;HDL_C;LDL_C;TC;HDL_C;HDL_C;HDL_C;HDL_C;HDL_C;HDL_C;HDL_C;HDL_C;HDL_C;HDL;HDL_C;cholesterol;HDL_C;LDL_C;HDL_C;HDL_C;HDL_C;cholesterol;HDL_C;LDL_C;cholesterol;HDL_C;cholesterol;HDL_C;LDL_C;HDL_C;HDL_C;HDL_C;cholesterol;HDL_C;LDL_C;HDL_C;HDL_C;HDL_C;HDL_C;HDL_C;cholesterol;HDL_C;LDL_C;HDL_C;cholesterol;HDL_C;LDL_C;HDL_C;HDL_C;HDL_C;HDL_C;cholesterol;HDL_C;LDL_C;cholesterol;HDL_C;LDL_C;HDL_C;cholesterol;HDL_C;LDL_C;cholesterol;HDL_C;LDL_C;cholesterol;HDL_C;LDL_C;cholesterol;HDL_C;LDL_C;cholesterol;HDL_C;LDL_C;cholesterol;HDL_C;LDL_C;cholesterol;HDL_C;LDL_C;cholesterol;HDL_C;LDL_C;cholesterol;HDL_C;LDL_C;HDL_C;cholesterol;HDL_C;LDL_C;cholesterol;HDL_C;LDL_C;cholesterol;HDL_C;LDL_C;cholesterol;HDL_C;LDL_C;HDL_C;HDL_C;HDL_C;HDL_C;cholesterol;HDL_C;LDL_C;cholesterol;HDL_C;LDL_C;cholesterol;HDL_C;LDL_C;HDL_C;HDL_C;HDL_C;cholesterol;HDL_C;LDL_C;cholesterol;HDL_C;LDL_C;cholesterol;HDL_C;HDL_C;HDL_C;cholesterol;HDL_C;LDL_C;cholesterol;HDL_C;cholesterol;HDL_C;LDL_C;HDL_C;cholesterol;HDL_C;LDL_C;cholesterol;HDL_C;LDL_C;HDL_C;cholesterol;HDL_C;LDL_C;cholesterol;HDL;HDL_C;LDL_C;TC;HDL_C;HDL_C;cholesterol;HDL_C;cholesterol;HDL_C;cholesterol;HDL_C;cholesterol;HDL_C;cholesterol;HDL_C;LDL_C;HDL_C;cholesterol;HDL_C;LDL_C;HDL_C;cholesterol;HDL;HDL_C;LDL_C;TC;cholesterol;HDL_C;LDL_C;cholesterol;HDL_C;cholesterol;HDL_C;LDL_C;cholesterol;HDL_C;LDL_C;cholesterol;HDL_C;LDL_C;cholesterol;HDL_C;LDL_C;cholesterol;HDL_C;LDL_C;cholesterol;HDL_C;LDL_C;cholesterol;HDL_C;LDL_C;cholesterol;HDL_C;LDL_C;HDL_C;HDL;HDL_C;cholesterol;HDL_C;LDL_C;cholesterol;HDL_C;LDL_C;cholesterol;HDL_C;LDL_C;cholesterol;HDL_C;LDL_C;cholesterol;HDL_C;LDL_C;cholesterol;HDL_C;LDL_C;cholesterol;HDL_C;LDL_C;cholesterol;HDL_C;LDL_C;cholesterol;HDL_C;LDL_C;cholesterol;HDL_C;LDL_C;cholesterol;HDL_C;cholesterol;HDL_C;LDL_C;cholesterol;HDL;HDL_C;LDL_C;TC;cholesterol;HDL_C;HDL;HDL_C;cholesterol;HDL_C;cholesterol;HDL_C;cholesterol;HDL;HDL_C;LDL_C;TC;cholesterol;HDL_C;LDL_C;cholesterol;LDL_C;cholesterol;HDL;HDL_C;LDL_C;TC;cholesterol;HDL;HDL_C;LDL_C;TC;cholesterol;HDL_C;LDL_C;cholesterol;HDL_C;LDL_C;	UKBB;UKBB;UKBB;UKBB;UKBB;UKBB;UKBB;UKBB;UKBB;UKBB;UKBB;Willer_et_al_2013;UKBB;Willer_et_al_2013;UKBB;UKBB;UKBB;UKBB;UKBB;UKBB;UKBB;UKBB;Willer_et_al_2013;UKBB;Willer_et_al_2013;UKBB;Willer_et_al_2013;UKBB;UKBB;Willer_et_al_2013;UKBB;UKBB;UKBB;UKBB;Willer_et_al_2013;UKBB;UKBB;UKBB;UKBB;UKBB;UKBB;UKBB;UKBB;UKBB;UKBB;UKBB;UKBB;UKBB;UKBB;UKBB;UKBB;Willer_et_al_2013;UKBB;UKBB;Willer_et_al_2013;UKBB;UKBB;UKBB;Willer_et_al_2013;UKBB;Willer_et_al_2013;UKBB;UKBB;UKBB;UKBB;UKBB;UKBB;UKBB;UKBB;UKBB;UKBB;UKBB;UKBB;UKBB;Willer_et_al_2013;UKBB;UKBB;Willer_et_al_2013;UKBB;Willer_et_al_2013;UKBB;UKBB;Willer_et_al_2013;UKBB;Willer_et_al_2013;UKBB;UKBB;Willer_et_al_2013;UKBB;Willer_et_al_2013;UKBB;UKBB;Willer_et_al_2013;UKBB;UKBB;UKBB;UKBB;UKBB;UKBB;UKBB;UKBB;UKBB;UKBB;UKBB;UKBB;UKBB;UKBB;UKBB;UKBB;UKBB;UKBB;UKBB;UKBB;UKBB;UKBB;Willer_et_al_2013;UKBB;UKBB;UKBB;UKBB;UKBB;UKBB;UKBB;UKBB;UKBB;UKBB;Willer_et_al_2013;UKBB;UKBB;UKBB;UKBB;UKBB;UKBB;UKBB;UKBB;UKBB;UKBB;UKBB;UKBB;UKBB;UKBB;UKBB;UKBB;UKBB;UKBB;UKBB;UKBB;UKBB;UKBB;UKBB;UKBB;UKBB;UKBB;UKBB;UKBB;UKBB;UKBB;UKBB;UKBB;UKBB;UKBB;UKBB;UKBB;UKBB;Willer_et_al_2013;UKBB;UKBB;UKBB;UKBB;Willer_et_al_2013;UKBB;UKBB;Willer_et_al_2013;UKBB;UKBB;UKBB;UKBB;UKBB;UKBB;UKBB;UKBB;UKBB;UKBB;UKBB;UKBB;UKBB;UKBB;UKBB;UKBB;UKBB;UKBB;Willer_et_al_2013;UKBB;UKBB;UKBB;UKBB;UKBB;Willer_et_al_2013;UKBB;UKBB;UKBB;UKBB;UKBB;UKBB;UKBB;UKBB;Willer_et_al_2013;UKBB;UKBB;Willer_et_al_2013;UKBB;UKBB;UKBB;UKBB;UKBB;UKBB;UKBB;UKBB;UKBB;UKBB;UKBB;UKBB;UKBB;UKBB;UKBB;UKBB;UKBB;UKBB;UKBB;UKBB;UKBB;UKBB;UKBB;UKBB;UKBB;UKBB;Willer_et_al_2013;UKBB;UKBB;UKBB;Willer_et_al_2013;UKBB;UKBB;Willer_et_al_2013;UKBB;UKBB;UKBB;UKBB;UKBB;UKBB;UKBB;UKBB;UKBB;Willer_et_al_2013;UKBB;UKBB;UKBB;UKBB;UKBB;UKBB;UKBB;UKBB;UKBB;UKBB;UKBB;UKBB;UKBB;UKBB;UKBB;UKBB;UKBB;UKBB;UKBB;UKBB;UKBB;UKBB;UKBB;UKBB;UKBB;UKBB;UKBB;UKBB;UKBB;UKBB;UKBB;UKBB;UKBB;UKBB;UKBB;UKBB;UKBB;UKBB;UKBB;UKBB;UKBB;UKBB;UKBB;UKBB;UKBB;UKBB;UKBB;UKBB;UKBB;UKBB;UKBB;UKBB;UKBB;UKBB;UKBB;UKBB;UKBB;UKBB;UKBB;UKBB;UKBB;UKBB;UKBB;UKBB;UKBB;UKBB;UKBB;UKBB;UKBB;UKBB;UKBB;UKBB;UKBB;UKBB;UKBB;UKBB;UKBB;UKBB;UKBB;UKBB;UKBB;UKBB;UKBB;UKBB;UKBB;UKBB;UKBB;UKBB;UKBB;UKBB;UKBB;UKBB;UKBB;UKBB;UKBB;UKBB;UKBB;UKBB;UKBB;UKBB;UKBB;UKBB;UKBB;UKBB;UKBB;UKBB;UKBB;UKBB;UKBB;UKBB;UKBB;UKBB;UKBB;UKBB;UKBB;UKBB;UKBB;UKBB;UKBB;UKBB;UKBB;UKBB;UKBB;UKBB;UKBB;UKBB;UKBB;UKBB;UKBB;UKBB;Willer_et_al_2013;UKBB;UKBB;Willer_et_al_2013;UKBB;UKBB;UKBB;UKBB;UKBB;UKBB;UKBB;UKBB;UKBB;UKBB;UKBB;UKBB;UKBB;UKBB;UKBB;UKBB;UKBB;UKBB;UKBB;Willer_et_al_2013;UKBB;UKBB;Willer_et_al_2013;UKBB;UKBB;UKBB;UKBB;UKBB;UKBB;UKBB;UKBB;UKBB;UKBB;UKBB;UKBB;UKBB;UKBB;UKBB;UKBB;UKBB;UKBB;UKBB;UKBB;UKBB;UKBB;UKBB;UKBB;UKBB;UKBB;UKBB;UKBB;UKBB;UKBB;Willer_et_al_2013;UKBB;UKBB;UKBB;UKBB;UKBB;UKBB;UKBB;UKBB;UKBB;UKBB;UKBB;UKBB;UKBB;UKBB;UKBB;UKBB;UKBB;UKBB;UKBB;UKBB;UKBB;UKBB;UKBB;UKBB;UKBB;UKBB;UKBB;UKBB;UKBB;UKBB;UKBB;UKBB;UKBB;UKBB;UKBB;UKBB;UKBB;Willer_et_al_2013;UKBB;UKBB;Willer_et_al_2013;UKBB;UKBB;Willer_et_al_2013;UKBB;UKBB;UKBB;UKBB;UKBB;UKBB;Willer_et_al_2013;UKBB;UKBB;Willer_et_al_2013;UKBB;UKBB;UKBB;UKBB;UKBB;UKBB;Willer_et_al_2013;UKBB;UKBB;Willer_et_al_2013;UKBB;Willer_et_al_2013;UKBB;UKBB;Willer_et_al_2013;UKBB;UKBB;UKBB;UKBB;UKBB;UKBB;	NA	NA	34624313;34700858;35165297;	rs6907508;rs9368830;rs3800406;	LDL_cholesterol;HDL_cholesterol;Total_cholesterol_levels;	Klarin_et_al.;Klarin_et_al.;Klarin_et_al.;
6_7	6	33965215	35886872	HDL-D	34810739	6:34810739:A:G	rs6919654	a	g	0.663	0.029724	0.00424534	2.531e-12	11.6	31	0.9484	No	TAF11	ILRUN	Biology	14	ApoA1;HDL2-C;HDL-C;HDL-D;L-HDL-C;L-HDL-CE;L-HDL-FC;L-HDL-L;L-HDL-P;L-HDL-PL;M-HDL-TG_percent;XL-HDL-L;XL-HDL-P;XL-HDL-PL;	2	region_6_7_locus_1	intron_variant	6:34791027:A:G;6:34824636:A:G;	splice_region_variant,intron_variant;missense_variant;	UHRF1BP1;UHRF1BP1;	NA	Platelet count (Astle W 2016); Plateletcrit (Astle W 2016); Arm fat mass left (Neale B 2017); Arm fat mass right (Neale B 2017); Arm fat percentage left (Neale B 2017); Arm fat percentage right (Neale B 2017); Arm fat-free mass left (Neale B 2017); Arm fat-free mass right (Neale B 2017); Arm predicted mass left (Neale B 2017); Arm predicted mass right (Neale B 2017); Basal metabolic rate (Neale B 2017); Body fat percentage (Neale B 2017); Body mass index (Neale B 2017); Hip circumference (Neale B 2017); Impedance of leg left (Neale B 2017); Impedance of leg right (Neale B 2017); Impedance of whole body (Neale B 2017); Leg fat mass left (Neale B 2017); Leg fat mass right (Neale B 2017); Leg fat percentage left (Neale B 2017); Leg fat percentage right (Neale B 2017); Leg fat-free mass left (Neale B 2017); Leg fat-free mass right (Neale B 2017); Leg predicted mass left (Neale B 2017); Leg predicted mass right (Neale B 2017); Trunk fat mass (Neale B 2017); Trunk fat percentage (Neale B 2017); Trunk fat-free mass (Neale B 2017); Trunk predicted mass (Neale B 2017); Waist circumference (Neale B 2017); Weight (Neale B 2017); Whole body fat mass (Neale B 2017); Whole body fat-free mass (Neale B 2017); Whole body water mass (Neale B 2017);	NA	NA	NA	6:34548206;6:34548206;6:34548206;6:34548296;6:34548296;6:34548296;6:34549699;6:34549699;6:34549810;6:34550657;6:34551086;6:34551086;6:34551334;6:34551334;6:34551344;6:34551344;6:34551344;6:34552110;6:34552110;6:34552110;6:34552736;6:34552736;6:34552736;6:34552736;6:34552736;6:34552797;6:34552797;6:34552797;6:34552797;6:34552797;6:34553048;6:34557246;6:34557246;6:34557246;6:34557246;6:34557246;6:34563060;6:34563060;6:34563060;6:34563060;6:34563164;6:34563164;6:34564066;6:34564243;6:34566975;6:34566975;6:34567694;6:34569253;6:34569720;6:34569720;6:34569720;6:34570070;6:34570070;6:34570094;6:34570094;6:34570922;6:34570922;6:34570922;6:34571195;6:34572028;6:34573213;6:34575426;6:34576237;6:34576433;6:34576433;6:34576433;6:34577751;6:34577776;6:34578425;6:34578879;6:34578879;6:34578879;6:34579431;6:34579431;6:34580221;6:34580221;6:34580751;6:34580751;6:34580751;6:34581055;6:34581055;6:34581636;6:34581636;6:34581636;6:34581636;6:34581937;6:34584951;6:34585344;6:34585931;6:34589632;6:34589632;6:34589632;6:34591207;6:34591207;6:34591207;6:34591207;6:34591320;6:34591320;6:34591320;6:34592731;6:34593623;6:34594440;6:34595543;6:34597513;6:34597513;6:34599738;6:34600459;6:34601031;6:34601825;6:34602654;6:34602654;6:34602654;6:34602685;6:34602685;6:34602685;6:34602847;6:34603303;6:34603346;6:34603350;6:34603350;6:34603646;6:34603646;6:34603646;6:34604185;6:34604185;6:34604185;6:34605145;6:34608480;6:34608640;6:34611000;6:34611001;6:34612379;6:34614822;6:34615443;6:34616654;6:34617144;6:34617144;6:34617869;6:34617869;6:34617869;6:34618356;6:34618516;6:34618516;6:34618893;6:34618893;6:34618893;6:34618893;6:34618893;6:34618937;6:34618937;6:34618937;6:34618958;6:34618958;6:34618958;6:34619511;6:34620153;6:34620153;6:34620153;6:34621171;6:34621314;6:34621314;6:34621314;6:34621470;6:34621470;6:34621470;6:34622676;6:34622676;6:34622991;6:34623905;6:34623905;6:34623905;6:34625211;6:34625211;6:34627437;6:34633862;6:34634263;6:34634353;6:34634953;6:34635809;6:34636268;6:34638847;6:34638847;6:34638847;6:34638847;6:34638847;6:34640686;6:34641415;6:34643179;6:34643752;6:34643752;6:34643752;6:34644261;6:34644276;6:34644775;6:34645266;6:34645266;6:34645266;6:34645322;6:34646917;6:34647978;6:34650934;6:34650934;6:34650934;6:34651180;6:34651306;6:34653268;6:34653413;6:34653413;6:34653413;6:34654544;6:34654544;6:34654544;6:34655000;6:34655000;6:34656462;6:34656722;6:34657809;6:34657809;6:34657809;6:34658080;6:34658363;6:34658565;6:34658565;6:34658565;6:34659054;6:34659054;6:34659054;6:34659054;6:34660324;6:34661449;6:34663487;6:34663598;6:34663598;6:34663598;6:34663598;6:34663598;6:34664207;6:34667075;6:34668442;6:34668635;6:34668694;6:34669148;6:34669384;6:34670395;6:34670623;6:34670975;6:34672642;6:34673678;6:34673833;6:34674316;6:34676130;6:34676237;6:34676680;6:34676826;6:34677103;6:34677103;6:34677159;6:34679437;6:34679587;6:34679935;6:34680570;6:34680570;6:34680570;6:34681091;6:34681188;6:34681647;6:34681811;6:34683635;6:34683635;6:34683635;6:34688946;6:34689126;6:34689126;6:34689126;6:34689377;6:34689725;6:34689939;6:34690778;6:34690801;6:34691724;6:34692474;6:34692474;6:34692474;6:34692585;6:34692735;6:34693060;6:34693111;6:34693917;6:34693960;6:34694127;6:34694779;6:34695081;6:34696700;6:34696792;6:34696793;6:34697114;6:34697379;6:34697767;6:34697767;6:34698146;6:34698970;6:34699049;6:34699109;6:34699599;6:34701176;6:34701188;6:34701981;6:34702689;6:34702958;6:34703599;6:34703695;6:34704613;6:34705055;6:34705530;6:34705947;6:34706128;6:34706201;6:34706201;6:34706201;6:34706358;6:34706951;6:34706982;6:34707861;6:34707861;6:34707861;6:34707885;6:34708208;6:34708609;6:34708775;6:34708850;6:34708896;6:34708901;6:34708901;6:34708901;6:34708908;6:34709796;6:34710327;6:34710934;6:34711467;6:34711467;6:34711467;6:34711590;6:34711946;6:34712010;6:34712010;6:34712010;6:34712232;6:34712838;6:34712900;6:34712998;6:34713138;6:34713399;6:34713500;6:34714209;6:34714322;6:34715297;6:34715341;6:34715341;6:34715341;6:34715395;6:34715761;6:34716028;6:34716330;6:34716605;6:34716886;6:34716886;6:34716886;6:34716985;6:34717083;6:34717085;6:34717473;6:34717473;6:34717473;6:34717578;6:34717578;6:34717578;6:34717783;6:34718232;6:34719174;6:34719174;6:34719174;6:34719628;6:34719793;6:34720211;6:34720317;6:34720322;6:34720324;6:34720411;6:34721041;6:34721067;6:34721128;6:34722282;6:34722282;6:34722282;6:34722574;6:34722659;6:34722902;6:34723261;6:34724815;6:34724815;6:34724815;6:34725655;6:34726136;6:34726361;6:34726838;6:34727031;6:34727187;6:34727187;6:34727187;6:34727888;6:34728230;6:34728253;6:34728253;6:34728253;6:34728735;6:34728735;6:34728735;6:34729162;6:34729848;6:34731225;6:34731649;6:34731686;6:34732145;6:34732514;6:34733362;6:34734239;6:34734809;6:34735676;6:34735883;6:34736134;6:34736530;6:34736553;6:34737006;6:34737553;6:34738203;6:34738990;6:34738990;6:34738990;6:34739649;6:34739726;6:34739790;6:34739790;6:34739790;6:34739875;6:34739932;6:34739932;6:34739932;6:34741917;6:34742248;6:34742449;6:34742450;6:34742990;6:34743432;6:34743617;6:34743866;6:34744134;6:34744349;6:34744628;6:34745007;6:34745682;6:34745703;6:34746151;6:34746957;6:34747409;6:34747409;6:34747409;6:34747450;6:34747450;6:34747450;6:34747603;6:34747929;6:34748728;6:34748730;6:34748893;6:34748893;6:34749008;6:34749113;6:34749526;6:34749532;6:34749849;6:34750728;6:34751265;6:34752010;6:34752351;6:34752593;6:34752593;6:34752593;6:34752678;6:34752963;6:34753274;6:34753276;6:34753277;6:34753277;6:34753339;6:34753748;6:34753748;6:34753748;6:34754141;6:34754858;6:34754907;6:34755106;6:34755124;6:34755309;6:34755312;6:34756761;6:34756909;6:34757256;6:34757810;6:34758133;6:34758133;6:34758133;6:34758627;6:34758640;6:34758703;6:34758716;6:34758824;6:34758940;6:34759502;6:34759502;6:34759502;6:34759881;6:34759884;6:34759954;6:34760162;6:34760228;6:34760325;6:34760583;6:34760736;6:34760956;6:34761684;6:34761700;6:34761809;6:34762004;6:34762123;6:34763261;6:34763261;6:34763261;6:34763900;6:34763982;6:34763982;6:34763982;6:34763982;6:34763982;6:34764443;6:34765118;6:34765584;6:34767268;6:34767396;6:34769101;6:34769410;6:34769580;6:34769765;6:34769765;6:34770150;6:34770150;6:34770181;6:34770820;6:34771892;6:34772212;6:34772793;6:34773727;6:34773727;6:34774414;6:34774449;6:34774449;6:34774725;6:34776361;6:34776626;6:34776910;6:34777031;6:34777149;6:34777401;6:34777401;6:34777401;6:34777531;6:34777533;6:34777791;6:34778486;6:34779065;6:34779065;6:34779065;6:34779801;6:34780105;6:34780315;6:34782201;6:34783717;6:34783717;6:34783717;6:34783717;6:34783717;6:34784104;6:34784165;6:34784292;6:34784371;6:34784667;6:34785079;6:34785079;6:34785079;6:34785628;6:34785628;6:34786258;6:34786258;6:34786258;6:34786305;6:34786408;6:34786933;6:34786933;6:34786933;6:34787976;6:34788612;6:34790624;6:34791027;6:34791334;6:34791465;6:34791465;6:34791465;6:34792262;6:34792335;6:34793124;6:34793333;6:34793333;6:34793333;6:34793768;6:34793836;6:34793836;6:34793836;6:34794088;6:34794088;6:34794088;6:34794434;6:34794744;6:34794744;6:34794744;6:34794961;6:34795102;6:34795102;6:34795102;6:34795685;6:34796084;6:34796783;6:34797033;6:34797241;6:34797241;6:34797747;6:34797756;6:34798098;6:34798265;6:34799130;6:34799221;6:34799308;6:34799900;6:34800329;6:34800896;6:34801160;6:34801188;6:34801631;6:34802301;6:34803558;6:34803947;6:34805296;6:34805296;6:34805296;6:34805542;6:34805542;6:34805542;6:34806273;6:34806273;6:34806273;6:34807115;6:34807894;6:34807894;6:34807894;6:34810172;6:34810739;6:34810799;6:34810799;6:34810799;6:34811199;6:34811689;6:34812054;6:34813077;6:34814099;6:34814099;6:34814099;6:34815203;6:34815203;6:34815203;6:34816060;6:34816060;6:34816060;6:34816727;6:34817874;6:34817874;6:34817874;6:34819114;6:34819114;6:34819366;6:34820555;6:34821394;6:34821394;6:34821394;6:34822176;6:34824636;6:34824636;6:34825662;6:34825662;6:34825662;6:34825662;6:34825662;6:34827085;6:34827085;6:34827693;6:34828553;6:34828553;6:34830162;6:34830754;6:34830754;6:34831280;6:34831369;6:34831761;6:34831761;6:34831866;6:34832661;	rs2744939;rs2744939;rs2744939;rs2814985;rs2814985;rs2814985;rs412392;rs412392;rs1201874;rs1201873;rs188190;rs188190;rs205286;rs205286;rs146855224;rs146855224;rs146855224;rs2744938;rs2744938;rs2744938;rs2814943;rs2814943;rs2814943;rs2814943;rs2814943;rs2814944;rs2814944;rs2814944;rs2814944;rs2814944;rs205283;rs2744937;rs2744937;rs2744937;rs2744937;rs2744937;rs2744977;rs2744977;rs2744977;rs2744977;rs205262;rs205262;rs205259;rs205258;rs2814972;rs2814972;rs2262245;rs138154425;rs2814973;rs2814973;rs2814973;rs2235569;rs2235569;rs2235568;rs2235568;rs2092344;rs2092344;rs2092344;rs2103646;rs2814974;rs2814975;rs398001124;rs2814976;rs2814977;rs2814977;rs2814977;rs2744975;rs2814978;rs2814979;rs113698689;rs113698689;rs113698689;rs2744974;rs2744974;rs2744973;rs2744973;rs11752260;rs11752260;rs11752260;rs2814981;rs2814981;rs2744971;rs2744971;rs2744971;rs2744971;rs2744970;rs2744968;rs2744967;rs2744966;rs2744965;rs2744965;rs2744965;rs2814983;rs2814983;rs2814983;rs2814983;rs2744964;rs2744964;rs2744964;rs2744963;rs58219612;rs2744962;rs2263329;rs2814984;rs2814984;rs11427721;rs10718642;rs137991403;rs4618513;rs112546638;rs112546638;rs112546638;rs2814986;rs2814986;rs2814986;rs10657260;rs2492862;rs6923682;rs59366096;rs59366096;rs2492863;rs2492863;rs2492863;rs148629808;rs148629808;rs148629808;rs2814987;rs2814988;rs2814989;rs60917185;rs9469835;rs2814990;rs34094891;rs2814991;rs2744959;rs2814992;rs2814992;rs111613200;rs111613200;rs111613200;rs2744958;rs2744957;rs2744957;rs2814993;rs2814993;rs2814993;rs2814993;rs2814993;rs2744956;rs2744956;rs2744956;rs2744955;rs2744955;rs2744955;rs372746343;rs2814994;rs2814994;rs2814994;rs2814995;rs2814996;rs2814996;rs2814996;rs2744954;rs2744954;rs2744954;rs2252551;rs2252551;rs2814997;rs112540634;rs112540634;rs112540634;rs2814998;rs2814998;rs2744952;rs2744949;rs2815000;rs2815001;rs2744948;rs2815003;rs2815004;rs2815005;rs2815005;rs2815005;rs2815005;rs2815005;rs2395598;rs2395599;rs2744943;rs2744942;rs2744942;rs2744942;rs2814942;rs6937784;rs3044899;rs2492859;rs2492859;rs2492859;rs2064253;rs2744941;rs2814945;rs10609471;rs10609471;rs10609471;rs2814946;rs111868030;rs2814947;rs2814948;rs2814948;rs2814948;rs56930444;rs56930444;rs56930444;rs2744961;rs2744961;rs2744953;rs2814949;rs2744947;rs2744947;rs2744947;rs2744944;rs2814950;rs59136961;rs59136961;rs59136961;rs2744972;rs2744972;rs2744972;rs2744972;rs7771778;rs9368828;rs3800458;rs3800457;rs3800457;rs3800457;rs3800457;rs3800457;rs3800456;rs7742652;rs9368829;rs9368830;rs9380451;rs58655892;rs9380454;rs7759128;rs7741398;rs7763987;rs9296126;rs9348950;rs9357181;rs7752237;rs4713823;rs4711399;rs367753317;rs6457785;rs6932930;rs6932930;rs59975716;rs139861853;rs9368832;rs9366862;rs4713824;rs4713824;rs4713824;rs12201281;rs7751664;rs369647967;rs7772600;rs6938239;rs6938239;rs6938239;rs9366863;rs6930421;rs6930421;rs6930421;rs10947521;rs34265539;rs4443503;rs9380455;rs9380456;rs7739335;rs11455465;rs11455465;rs11455465;rs6906500;rs6929567;rs35486095;rs10807141;rs10738078;rs7763832;rs35830936;rs4513788;rs2814951;rs7758082;rs13206387;rs114543162;rs2764209;rs2814952;rs2814953;rs2814953;rs2814954;rs2814955;rs2764210;rs2814956;rs34810186;rs563667283;rs532412929;rs113344808;rs2814957;rs2814958;rs2477507;rs2477508;rs2764211;rs2764197;rs2492860;rs2814959;rs2764198;rs2814960;rs2814960;rs2814960;rs6940215;rs2814961;rs2764199;rs2814962;rs2814962;rs2814962;rs59474093;rs34884826;rs555575529;rs2764200;rs2764201;rs2764202;rs2764203;rs2764203;rs2764203;rs2814963;rs35542014;rs9462006;rs2492861;rs2764204;rs2764204;rs2764204;rs34404516;rs2814965;rs2764205;rs2764205;rs2764205;rs2814966;rs2814967;rs2764206;rs2764207;rs2814968;rs2814969;rs2814970;rs2814971;rs2764208;rs7755982;rs9462007;rs9462007;rs9462007;rs7756009;rs912716;rs3734268;rs9462009;rs9462010;rs112320767;rs112320767;rs112320767;rs9462011;rs35839188;rs9469856;rs6911549;rs6911549;rs6911549;rs61431557;rs61431557;rs61431557;rs59162539;rs34492800;rs9462012;rs9462012;rs9462012;rs9296127;rs9469857;rs9469858;rs6906606;rs34199419;rs6929470;rs6907244;rs6457787;rs6457788;rs6457789;rs7755822;rs7755822;rs7755822;rs7755926;rs7756405;rs9469859;rs555710140;rs9469860;rs9469860;rs9469860;rs34594913;rs9469861;rs13198620;rs7341253;rs7341267;rs59142559;rs59142559;rs59142559;rs201265600;rs7759227;rs9462014;rs9462014;rs9462014;rs112826162;rs112826162;rs112826162;rs7341329;rs9469862;rs11965761;rs148024643;rs137931729;rs7762644;rs28675115;rs7739766;rs7763224;rs3798352;rs3831083;rs3736896;rs6939345;rs11284276;rs6940395;rs551663658;rs7741437;rs2038841;rs6457790;rs6457790;rs6457790;rs9469863;rs9462015;rs9462016;rs9462016;rs9462016;rs9394248;rs9469864;rs9469864;rs9469864;rs1998702;rs9469866;rs9469867;rs7768189;rs6906759;rs145528950;rs35971461;rs71000097;rs9469869;rs9469870;rs11373099;rs9469871;rs9296128;rs9469872;rs2038840;rs35286251;rs28567450;rs28567450;rs28567450;rs56693020;rs56693020;rs56693020;rs11759151;rs34203456;rs9462018;rs9462019;rs35285078;rs35285078;rs6900188;rs6899938;rs111661625;rs6900847;rs9689160;rs6930036;rs9462020;rs58843872;rs58671447;rs9688715;rs9688715;rs9688715;rs9689516;rs9689820;rs112782669;rs59144247;rs200893385;rs200893385;rs34493158;rs112735232;rs112735232;rs112735232;rs191486015;rs12110321;rs10155746;rs9469876;rs9469877;rs60779786;rs142415291;rs9469878;rs9469879;rs9469880;rs9469882;rs1555773;rs1555773;rs1555773;rs9469883;rs9462021;rs9469884;rs9469885;rs9469886;rs9469887;rs111498384;rs111498384;rs111498384;rs13215181;rs6934662;rs6457791;rs7769961;rs7769820;rs7752060;rs7752522;rs11757370;rs11755420;rs9462022;rs71538269;rs6942040;rs372707548;rs112820943;rs113310749;rs113310749;rs113310749;rs9469889;rs9469890;rs9469890;rs9469890;rs9469890;rs9469890;rs6457792;rs10947531;rs998278;rs74912731;rs9469891;rs9469892;rs9462023;rs9469893;rs4472337;rs4472337;rs150500834;rs150500834;rs7756949;rs6921363;rs3798348;rs3777752;rs9462024;rs2395607;rs2395607;rs9296129;rs9296130;rs9296130;rs9469894;rs9296131;rs6905393;rs4601124;rs34141614;rs66506671;rs9469895;rs9469895;rs9469895;rs9296132;rs9296133;rs2038839;rs2395606;rs73419607;rs73419607;rs73419607;rs7739771;rs35886110;rs10947532;rs397765316;rs6936177;rs6936177;rs6936177;rs6936177;rs6936177;rs1543559;rs3045047;rs59111782;rs1543558;rs7776219;rs73419621;rs73419621;rs73419621;rs552109265;rs552109265;rs113752786;rs113752786;rs113752786;rs1125341;rs1125340;rs368944595;rs368944595;rs368944595;rs2395604;rs1886574;rs7752390;rs7774697;rs6941110;rs9469897;rs9469897;rs9469897;rs12177835;rs566345090;rs9469899;rs9469900;rs9469900;rs9469900;rs9469902;rs9462025;rs9462025;rs9462025;rs7762485;rs7762485;rs7762485;rs7745097;rs60643641;rs60643641;rs60643641;rs11754574;rs11759235;rs11759235;rs11759235;rs7768759;rs9469904;rs13219589;rs9462026;rs9462027;rs9462027;rs9469905;rs112283401;rs112327514;rs9462028;rs6457794;rs6937132;rs6937314;rs368972358;rs7739003;rs6925623;rs6906129;rs11338045;rs34657938;rs4624858;rs2296360;rs4259246;rs34964799;rs34964799;rs34964799;rs397785023;rs397785023;rs397785023;rs112225393;rs112225393;rs112225393;rs58044659;rs11756392;rs11756392;rs11756392;rs13220394;rs6919654;rs9469907;rs9469907;rs9469907;rs6924898;rs36111695;rs7748203;rs9469909;rs9654581;rs9654581;rs9654581;rs9462029;rs9462029;rs9462029;rs112465264;rs112465264;rs112465264;rs35050198;rs111817626;rs111817626;rs111817626;rs9469910;rs9469910;rs6457795;rs35964461;rs9469911;rs9469911;rs9469911;rs6939600;rs11755393;rs11755393;rs16894959;rs16894959;rs16894959;rs16894959;rs16894959;rs9469913;rs9469913;rs9469914;rs6457796;rs6457796;rs4282407;rs1883638;rs1883638;rs9462030;rs9469917;rs9462031;rs9462031;rs3734264;rs6925764;	cholesterol;HDL_C;LDL_C;cholesterol;HDL_C;LDL_C;HDL;HDL_C;HDL_C;HDL_C;HDL;HDL_C;HDL;HDL_C;cholesterol;HDL_C;LDL_C;cholesterol;HDL_C;LDL_C;cholesterol;HDL;HDL_C;LDL_C;TC;cholesterol;HDL;HDL_C;LDL_C;TC;HDL_C;cholesterol;HDL;HDL_C;LDL_C;TC;cholesterol;HDL;HDL_C;LDL_C;HDL;HDL_C;HDL_C;HDL_C;HDL;HDL_C;HDL_C;HDL_C;cholesterol;HDL_C;LDL_C;HDL;HDL_C;HDL;HDL_C;cholesterol;HDL_C;LDL_C;HDL_C;HDL_C;HDL_C;HDL_C;HDL_C;cholesterol;HDL_C;LDL_C;HDL_C;HDL_C;HDL_C;cholesterol;HDL_C;LDL_C;HDL;HDL_C;HDL;HDL_C;cholesterol;HDL_C;LDL_C;HDL;HDL_C;cholesterol;HDL;HDL_C;LDL_C;HDL_C;HDL_C;HDL_C;HDL_C;cholesterol;HDL_C;LDL_C;cholesterol;HDL;HDL_C;LDL_C;cholesterol;HDL_C;LDL_C;HDL_C;HDL_C;HDL_C;HDL_C;HDL;HDL_C;HDL_C;HDL_C;HDL_C;HDL_C;cholesterol;HDL_C;LDL_C;cholesterol;HDL_C;LDL_C;HDL_C;HDL_C;HDL_C;cholesterol;HDL_C;cholesterol;HDL_C;LDL_C;cholesterol;HDL_C;LDL_C;HDL_C;HDL_C;HDL_C;HDL_C;HDL_C;HDL_C;HDL_C;HDL_C;HDL_C;HDL;HDL_C;cholesterol;HDL_C;LDL_C;HDL_C;HDL;HDL_C;cholesterol;HDL;HDL_C;LDL_C;TC;cholesterol;HDL_C;LDL_C;cholesterol;HDL_C;LDL_C;HDL_C;cholesterol;HDL_C;LDL_C;HDL_C;cholesterol;HDL_C;LDL_C;cholesterol;HDL_C;LDL_C;HDL;HDL_C;HDL_C;cholesterol;HDL_C;LDL_C;HDL;HDL_C;HDL_C;HDL_C;HDL_C;HDL_C;HDL_C;HDL_C;HDL_C;cholesterol;HDL;HDL_C;LDL_C;TC;HDL_C;HDL_C;HDL_C;cholesterol;HDL_C;LDL_C;HDL_C;HDL_C;HDL_C;cholesterol;HDL_C;LDL_C;HDL_C;HDL_C;HDL_C;cholesterol;HDL_C;LDL_C;HDL_C;HDL_C;HDL_C;cholesterol;HDL_C;LDL_C;cholesterol;HDL_C;LDL_C;HDL;HDL_C;HDL_C;HDL_C;cholesterol;HDL_C;LDL_C;HDL_C;HDL_C;cholesterol;HDL_C;LDL_C;cholesterol;HDL;HDL_C;LDL_C;HDL_C;HDL_C;HDL_C;cholesterol;HDL;HDL_C;LDL_C;TC;HDL_C;HDL_C;HDL_C;HDL_C;HDL_C;HDL_C;HDL_C;HDL_C;HDL_C;HDL_C;HDL_C;HDL_C;HDL_C;HDL_C;HDL_C;HDL_C;HDL_C;HDL_C;HDL;HDL_C;HDL_C;HDL_C;HDL_C;HDL_C;cholesterol;HDL_C;LDL_C;HDL_C;HDL_C;HDL_C;HDL_C;cholesterol;HDL_C;LDL_C;HDL_C;cholesterol;HDL_C;LDL_C;HDL_C;HDL_C;HDL_C;HDL_C;HDL_C;HDL_C;cholesterol;HDL_C;LDL_C;HDL_C;HDL_C;HDL_C;HDL_C;HDL_C;HDL_C;HDL_C;HDL_C;HDL_C;HDL_C;HDL_C;HDL_C;HDL_C;HDL_C;HDL;HDL_C;HDL_C;HDL_C;HDL_C;HDL_C;HDL_C;HDL_C;HDL_C;HDL_C;HDL_C;HDL_C;HDL_C;HDL_C;HDL_C;HDL_C;HDL_C;HDL_C;HDL_C;cholesterol;HDL_C;LDL_C;HDL_C;HDL_C;HDL_C;cholesterol;HDL_C;LDL_C;HDL_C;HDL_C;HDL_C;HDL_C;HDL_C;HDL_C;cholesterol;HDL_C;LDL_C;HDL_C;HDL_C;HDL_C;HDL_C;cholesterol;HDL_C;LDL_C;HDL_C;HDL_C;cholesterol;HDL_C;LDL_C;HDL_C;HDL_C;HDL_C;HDL_C;HDL_C;HDL_C;HDL_C;HDL_C;HDL_C;HDL_C;cholesterol;HDL_C;LDL_C;HDL_C;HDL_C;HDL_C;HDL_C;HDL_C;cholesterol;HDL_C;LDL_C;HDL_C;HDL_C;HDL_C;cholesterol;HDL_C;LDL_C;cholesterol;HDL_C;LDL_C;HDL_C;HDL_C;cholesterol;HDL_C;LDL_C;HDL_C;HDL_C;HDL_C;HDL_C;HDL_C;HDL_C;HDL_C;HDL_C;HDL_C;HDL_C;cholesterol;HDL_C;LDL_C;HDL_C;HDL_C;HDL_C;HDL_C;cholesterol;HDL_C;LDL_C;HDL_C;HDL_C;HDL_C;HDL_C;HDL_C;cholesterol;HDL_C;LDL_C;HDL_C;HDL_C;cholesterol;HDL_C;LDL_C;cholesterol;HDL_C;LDL_C;HDL_C;HDL_C;HDL_C;HDL_C;HDL_C;HDL_C;HDL_C;HDL_C;HDL_C;HDL_C;HDL_C;HDL_C;HDL_C;HDL_C;HDL_C;HDL_C;HDL_C;HDL_C;cholesterol;HDL_C;LDL_C;HDL_C;HDL_C;cholesterol;HDL_C;LDL_C;HDL_C;cholesterol;HDL_C;LDL_C;HDL_C;HDL_C;HDL_C;HDL_C;HDL_C;HDL_C;HDL_C;HDL_C;HDL_C;HDL_C;HDL_C;HDL_C;HDL_C;HDL_C;HDL_C;HDL_C;cholesterol;HDL_C;LDL_C;cholesterol;HDL_C;LDL_C;HDL_C;HDL_C;HDL_C;HDL_C;cholesterol;HDL_C;HDL_C;HDL_C;HDL_C;HDL_C;HDL_C;HDL_C;HDL_C;HDL_C;HDL_C;cholesterol;HDL_C;LDL_C;HDL_C;HDL_C;HDL_C;HDL_C;cholesterol;HDL_C;HDL_C;cholesterol;HDL_C;LDL_C;HDL_C;HDL_C;HDL_C;HDL_C;HDL_C;HDL_C;HDL_C;HDL_C;HDL_C;HDL_C;HDL_C;cholesterol;HDL_C;LDL_C;HDL_C;HDL_C;HDL_C;HDL_C;HDL_C;HDL_C;cholesterol;HDL_C;LDL_C;HDL_C;HDL_C;HDL_C;HDL_C;HDL_C;HDL_C;HDL_C;HDL_C;HDL_C;HDL_C;HDL_C;HDL_C;HDL_C;HDL_C;cholesterol;HDL_C;LDL_C;HDL_C;cholesterol;HDL;HDL_C;LDL_C;TC;HDL_C;HDL_C;HDL_C;HDL_C;HDL_C;HDL_C;HDL_C;HDL_C;cholesterol;HDL_C;cholesterol;HDL_C;HDL_C;HDL_C;HDL_C;HDL_C;HDL_C;cholesterol;HDL_C;HDL_C;cholesterol;HDL_C;HDL_C;HDL_C;HDL_C;HDL_C;HDL_C;HDL_C;cholesterol;HDL_C;LDL_C;HDL_C;HDL_C;HDL_C;HDL_C;cholesterol;HDL_C;LDL_C;HDL_C;HDL_C;HDL_C;HDL_C;cholesterol;HDL;HDL_C;LDL_C;TC;HDL_C;HDL_C;HDL_C;HDL_C;HDL_C;cholesterol;HDL_C;LDL_C;cholesterol;HDL_C;cholesterol;HDL_C;LDL_C;HDL_C;HDL_C;cholesterol;HDL_C;LDL_C;HDL_C;HDL_C;HDL_C;HDL_C;HDL_C;cholesterol;HDL_C;LDL_C;HDL_C;HDL_C;HDL_C;cholesterol;HDL_C;LDL_C;HDL_C;cholesterol;HDL_C;LDL_C;cholesterol;HDL_C;LDL_C;HDL_C;cholesterol;HDL_C;LDL_C;HDL_C;cholesterol;HDL_C;LDL_C;HDL_C;HDL_C;HDL_C;HDL_C;HDL;HDL_C;HDL_C;HDL_C;HDL_C;HDL_C;HDL_C;HDL_C;HDL_C;HDL_C;HDL_C;HDL_C;HDL_C;HDL_C;HDL_C;HDL_C;HDL_C;HDL_C;cholesterol;HDL_C;LDL_C;cholesterol;HDL_C;LDL_C;cholesterol;HDL_C;LDL_C;HDL_C;cholesterol;HDL_C;LDL_C;HDL_C;HDL_C;cholesterol;HDL_C;LDL_C;HDL_C;HDL_C;HDL_C;HDL_C;cholesterol;HDL_C;LDL_C;cholesterol;HDL_C;LDL_C;cholesterol;HDL_C;LDL_C;HDL_C;cholesterol;HDL_C;LDL_C;cholesterol;HDL_C;HDL_C;HDL_C;cholesterol;HDL_C;LDL_C;HDL_C;HDL;HDL_C;cholesterol;HDL;HDL_C;LDL_C;TC;cholesterol;HDL_C;HDL_C;HDL;HDL_C;HDL_C;cholesterol;HDL_C;HDL_C;HDL_C;cholesterol;HDL_C;HDL_C;HDL_C;	UKBB;UKBB;UKBB;UKBB;UKBB;UKBB;Willer_et_al_2013;UKBB;UKBB;UKBB;Willer_et_al_2013;UKBB;Willer_et_al_2013;UKBB;UKBB;UKBB;UKBB;UKBB;UKBB;UKBB;UKBB;Willer_et_al_2013;UKBB;UKBB;Willer_et_al_2013;UKBB;Willer_et_al_2013;UKBB;UKBB;Willer_et_al_2013;UKBB;UKBB;Willer_et_al_2013;UKBB;UKBB;Willer_et_al_2013;UKBB;Willer_et_al_2013;UKBB;UKBB;Willer_et_al_2013;UKBB;UKBB;UKBB;Willer_et_al_2013;UKBB;UKBB;UKBB;UKBB;UKBB;UKBB;Willer_et_al_2013;UKBB;Willer_et_al_2013;UKBB;UKBB;UKBB;UKBB;UKBB;UKBB;UKBB;UKBB;UKBB;UKBB;UKBB;UKBB;UKBB;UKBB;UKBB;UKBB;UKBB;UKBB;Willer_et_al_2013;UKBB;Willer_et_al_2013;UKBB;UKBB;UKBB;UKBB;Willer_et_al_2013;UKBB;UKBB;Willer_et_al_2013;UKBB;UKBB;UKBB;UKBB;UKBB;UKBB;UKBB;UKBB;UKBB;UKBB;Willer_et_al_2013;UKBB;UKBB;UKBB;UKBB;UKBB;UKBB;UKBB;UKBB;UKBB;Willer_et_al_2013;UKBB;UKBB;UKBB;UKBB;UKBB;UKBB;UKBB;UKBB;UKBB;UKBB;UKBB;UKBB;UKBB;UKBB;UKBB;UKBB;UKBB;UKBB;UKBB;UKBB;UKBB;UKBB;UKBB;UKBB;UKBB;UKBB;UKBB;UKBB;UKBB;UKBB;UKBB;Willer_et_al_2013;UKBB;UKBB;UKBB;UKBB;UKBB;Willer_et_al_2013;UKBB;UKBB;Willer_et_al_2013;UKBB;UKBB;Willer_et_al_2013;UKBB;UKBB;UKBB;UKBB;UKBB;UKBB;UKBB;UKBB;UKBB;UKBB;UKBB;UKBB;UKBB;UKBB;UKBB;UKBB;UKBB;Willer_et_al_2013;UKBB;UKBB;UKBB;UKBB;UKBB;Willer_et_al_2013;UKBB;UKBB;UKBB;UKBB;UKBB;UKBB;UKBB;UKBB;UKBB;Willer_et_al_2013;UKBB;UKBB;Willer_et_al_2013;UKBB;UKBB;UKBB;UKBB;UKBB;UKBB;UKBB;UKBB;UKBB;UKBB;UKBB;UKBB;UKBB;UKBB;UKBB;UKBB;UKBB;UKBB;UKBB;UKBB;UKBB;UKBB;UKBB;UKBB;UKBB;UKBB;UKBB;Willer_et_al_2013;UKBB;UKBB;UKBB;UKBB;UKBB;UKBB;UKBB;UKBB;UKBB;UKBB;UKBB;UKBB;Willer_et_al_2013;UKBB;UKBB;UKBB;UKBB;UKBB;UKBB;Willer_et_al_2013;UKBB;UKBB;Willer_et_al_2013;UKBB;UKBB;UKBB;UKBB;UKBB;UKBB;UKBB;UKBB;UKBB;UKBB;UKBB;UKBB;UKBB;UKBB;UKBB;UKBB;UKBB;UKBB;Willer_et_al_2013;UKBB;UKBB;UKBB;UKBB;UKBB;UKBB;UKBB;UKBB;UKBB;UKBB;UKBB;UKBB;UKBB;UKBB;UKBB;UKBB;UKBB;UKBB;UKBB;UKBB;UKBB;UKBB;UKBB;UKBB;UKBB;UKBB;UKBB;UKBB;UKBB;UKBB;UKBB;UKBB;UKBB;UKBB;UKBB;UKBB;UKBB;UKBB;UKBB;UKBB;UKBB;UKBB;Willer_et_al_2013;UKBB;UKBB;UKBB;UKBB;UKBB;UKBB;UKBB;UKBB;UKBB;UKBB;UKBB;UKBB;UKBB;UKBB;UKBB;UKBB;UKBB;UKBB;UKBB;UKBB;UKBB;UKBB;UKBB;UKBB;UKBB;UKBB;UKBB;UKBB;UKBB;UKBB;UKBB;UKBB;UKBB;UKBB;UKBB;UKBB;UKBB;UKBB;UKBB;UKBB;UKBB;UKBB;UKBB;UKBB;UKBB;UKBB;UKBB;UKBB;UKBB;UKBB;UKBB;UKBB;UKBB;UKBB;UKBB;UKBB;UKBB;UKBB;UKBB;UKBB;UKBB;UKBB;UKBB;UKBB;UKBB;UKBB;UKBB;UKBB;UKBB;UKBB;UKBB;UKBB;UKBB;UKBB;UKBB;UKBB;UKBB;UKBB;UKBB;UKBB;UKBB;UKBB;UKBB;UKBB;UKBB;UKBB;UKBB;UKBB;UKBB;UKBB;UKBB;UKBB;UKBB;UKBB;UKBB;UKBB;UKBB;UKBB;UKBB;UKBB;UKBB;UKBB;UKBB;UKBB;UKBB;UKBB;UKBB;UKBB;UKBB;UKBB;UKBB;UKBB;UKBB;UKBB;UKBB;UKBB;UKBB;UKBB;UKBB;UKBB;UKBB;UKBB;UKBB;UKBB;UKBB;UKBB;UKBB;UKBB;UKBB;UKBB;UKBB;UKBB;UKBB;UKBB;UKBB;UKBB;UKBB;UKBB;UKBB;UKBB;UKBB;UKBB;UKBB;UKBB;UKBB;UKBB;UKBB;UKBB;UKBB;UKBB;UKBB;UKBB;UKBB;UKBB;UKBB;UKBB;UKBB;UKBB;UKBB;UKBB;UKBB;UKBB;UKBB;UKBB;UKBB;UKBB;UKBB;UKBB;UKBB;UKBB;UKBB;UKBB;UKBB;UKBB;UKBB;UKBB;UKBB;UKBB;UKBB;UKBB;UKBB;UKBB;UKBB;UKBB;UKBB;UKBB;UKBB;UKBB;UKBB;UKBB;UKBB;UKBB;UKBB;UKBB;UKBB;UKBB;UKBB;UKBB;UKBB;UKBB;UKBB;UKBB;UKBB;UKBB;UKBB;UKBB;UKBB;UKBB;UKBB;UKBB;UKBB;UKBB;UKBB;UKBB;UKBB;UKBB;UKBB;UKBB;UKBB;UKBB;UKBB;UKBB;UKBB;UKBB;UKBB;UKBB;UKBB;UKBB;UKBB;UKBB;UKBB;UKBB;UKBB;UKBB;UKBB;UKBB;UKBB;UKBB;UKBB;UKBB;UKBB;Willer_et_al_2013;UKBB;UKBB;Willer_et_al_2013;UKBB;UKBB;UKBB;UKBB;UKBB;UKBB;UKBB;UKBB;UKBB;UKBB;UKBB;UKBB;UKBB;UKBB;UKBB;UKBB;UKBB;UKBB;UKBB;UKBB;UKBB;UKBB;UKBB;UKBB;UKBB;UKBB;UKBB;UKBB;UKBB;UKBB;UKBB;UKBB;UKBB;UKBB;UKBB;UKBB;UKBB;UKBB;UKBB;UKBB;UKBB;UKBB;UKBB;Willer_et_al_2013;UKBB;UKBB;Willer_et_al_2013;UKBB;UKBB;UKBB;UKBB;UKBB;UKBB;UKBB;UKBB;UKBB;UKBB;UKBB;UKBB;UKBB;UKBB;UKBB;UKBB;UKBB;UKBB;UKBB;UKBB;UKBB;UKBB;UKBB;UKBB;UKBB;UKBB;UKBB;UKBB;UKBB;UKBB;UKBB;UKBB;UKBB;UKBB;UKBB;UKBB;UKBB;UKBB;UKBB;UKBB;UKBB;UKBB;UKBB;UKBB;UKBB;UKBB;UKBB;UKBB;UKBB;UKBB;UKBB;Willer_et_al_2013;UKBB;UKBB;UKBB;UKBB;UKBB;UKBB;UKBB;UKBB;UKBB;UKBB;UKBB;UKBB;UKBB;UKBB;UKBB;UKBB;UKBB;UKBB;UKBB;UKBB;UKBB;UKBB;UKBB;UKBB;UKBB;UKBB;UKBB;UKBB;UKBB;UKBB;UKBB;UKBB;UKBB;UKBB;UKBB;UKBB;UKBB;UKBB;UKBB;UKBB;UKBB;UKBB;UKBB;UKBB;UKBB;UKBB;UKBB;UKBB;UKBB;UKBB;UKBB;UKBB;UKBB;UKBB;UKBB;UKBB;UKBB;UKBB;UKBB;UKBB;Willer_et_al_2013;UKBB;UKBB;Willer_et_al_2013;UKBB;UKBB;Willer_et_al_2013;UKBB;UKBB;UKBB;Willer_et_al_2013;UKBB;UKBB;UKBB;UKBB;UKBB;UKBB;UKBB;UKBB;UKBB;UKBB;	NA	NA	34624313;34700858;35165297;	rs6907508;rs9368830;rs3800406;	LDL_cholesterol;HDL_cholesterol;Total_cholesterol_levels;	Klarin_et_al.;Klarin_et_al.;Klarin_et_al.;
6_7	6	33965215	35886872	FAw6	35154787	6:35154787:A:T	rs1590381	a	t	0.1862	0.0385756	0.00508047	3.127e-14	13.5	33	0.5357	No	SCUBE3	SCUBE3	Nearest gene	37	ApoA1;EstC;FAw3;FAw6;FreeC;IDL-C;IDL-CE;IDL-L;IDL-P;IDL-PL;LA;LDL-C;L-LDL-C;L-LDL-CE;L-LDL-FC;L-LDL-L;L-LDL-P;L-LDL-PL;M-LDL-C;M-LDL-FC;M-LDL-L;M-LDL-P;M-LDL-PL;PC;PUFA;Serum-C;SFA;S-LDL-C;S-LDL-CE;S-LDL-FC;S-LDL-L;S-LDL-P;S-LDL-PL;SM;TotCho;TotFA;TotPG;	2	region_6_7_locus_2	intergenic_variant	NA	NA	NA	NA	Granulocyte percentage of myeloid white cells (Astle W 2016); Lymphocyte count (Astle W 2016); Monocyte percentage of white cells (Astle W 2016); Neutrophil count (Astle W 2016); White blood cell count (Astle W 2016); Arm predicted mass right (Neale B 2017); Comparative height size at age 10 (Neale B 2017); Forced expiratory volume in 1-second (Neale B 2017); Forced expiratory volume in 1-second, best measure (Neale B 2017); Forced expiratory volume in 1-second, predicted (Neale B 2017); Forced vital capacity (Neale B 2017); Forced vital capacity, best measure (Neale B 2017); Height (Neale B 2017); Self-reported asthma (Neale B 2017); Trunk fat-free mass (Neale B 2017); Trunk predicted mass (Neale B 2017); Whole body fat-free mass (Neale B 2017); Whole body water mass (Neale B 2017);	NA	NA	NA	6:35033854;6:35118804;6:35119891;6:35121501;6:35129816;6:35131559;6:35131773;6:35134729;6:35134971;6:35135707;6:35137006;6:35138373;6:35139729;6:35142235;6:35142235;6:35142899;6:35142899;6:35143168;6:35143168;6:35144651;6:35144651;6:35153565;6:35153565;6:35153920;6:35154315;6:35154315;6:35154787;6:35154787;6:35155250;6:35155250;6:35157087;6:35157087;6:35158796;6:35159411;6:35159695;6:35159805;6:35160122;6:35160122;6:35160470;6:35160639;6:35160639;6:35161629;6:35161629;6:35161854;6:35161854;6:35162709;6:35162709;6:35163602;6:35163735;6:35164004;6:35166157;6:35166639;6:35166639;6:35166701;6:35166701;6:35168613;6:35168613;6:35169049;6:35172194;6:35172194;6:35173311;6:35173311;6:35174642;6:35174642;6:35174858;6:35176547;6:35176547;6:35178029;6:35178029;6:35179541;6:35179541;6:35179624;6:35181966;6:35181966;6:35183149;6:35183149;6:35186646;6:35186646;6:35188925;6:35189438;6:35189438;6:35189636;6:35189636;6:35189999;6:35189999;6:35190120;6:35190826;6:35190826;6:35191519;6:35191519;6:35193773;6:35193773;6:35194632;6:35197035;6:35200350;6:35200350;6:35201858;6:35202883;6:35202883;6:35203203;6:35203203;6:35203745;6:35205541;6:35205881;6:35205881;6:35211211;6:35211211;6:35214971;6:35214971;6:35215904;6:35215904;6:35215954;6:35216023;6:35216023;6:35216296;6:35216296;6:35218489;6:35218489;6:35218506;6:35218506;6:35218927;6:35222010;6:35222010;6:35222497;6:35222497;6:35223137;6:35224600;6:35227832;6:35227832;6:35228215;6:35228243;6:35228243;6:35228387;6:35228387;6:35228828;6:35229291;6:35229291;6:35230035;6:35230540;6:35230540;6:35231168;6:35231168;6:35233443;6:35235858;6:35235858;6:35235871;6:35236915;6:35236915;6:35238154;6:35238154;6:35238158;6:35238158;6:35238623;6:35238626;6:35238626;6:35238783;6:35238783;6:35239470;6:35239470;6:35239994;6:35239994;6:35241239;6:35241640;6:35241640;6:35243257;6:35243257;6:35244531;6:35244568;6:35244568;6:35244740;6:35244740;6:35245120;6:35245120;6:35245737;6:35245737;6:35246903;6:35246903;6:35247164;6:35247164;6:35247166;6:35247166;6:35247479;6:35247479;6:35247904;6:35247904;6:35249908;6:35250440;6:35250682;6:35250682;6:35253702;6:35256719;6:35256934;6:35256934;6:35258539;6:35258539;6:35259261;6:35259261;6:35259646;6:35259646;6:35260503;6:35260503;6:35260530;6:35260530;6:35261990;6:35261990;6:35263555;6:35263677;6:35263677;6:35264030;6:35264030;6:35264088;6:35265418;6:35266231;6:35266231;6:35267548;6:35267548;6:35267715;6:35267715;6:35268410;6:35268533;6:35268533;6:35270579;6:35272274;6:35272274;6:35273799;6:35273799;6:35275167;6:35275963;6:35275963;6:35276147;6:35278796;6:35278796;6:35280697;6:35280697;6:35282090;6:35282090;6:35282375;6:35282375;6:35282463;6:35282604;6:35282604;6:35282993;6:35283240;6:35283803;6:35283803;6:35283945;6:35283958;6:35284898;6:35285543;6:35285543;6:35285720;6:35285720;6:35289446;6:35289446;6:35367909;6:35369806;6:35370728;6:35371753;6:35372524;6:35374461;6:35377341;6:35381099;6:35382137;6:35389031;6:35389093;6:35391787;6:35395618;6:35398689;	rs820077;rs17611877;rs72901705;rs112254293;rs9469953;rs6933979;rs6934818;rs28522747;rs56154344;rs9394278;rs55974914;rs9394279;rs9368851;rs9469955;rs9469955;rs6457807;rs6457807;rs4713840;rs4713840;rs9366880;rs9366880;rs9348970;rs9348970;rs539767078;rs6457809;rs6457809;rs1590381;rs1590381;rs3800401;rs3800401;rs4713841;rs4713841;rs6916364;rs68164647;rs3800399;rs3800398;rs3800396;rs3800396;rs6927730;rs6907795;rs6907795;rs9380497;rs9380497;rs7751409;rs7751409;rs6940375;rs6940375;rs113670165;rs6913941;rs9357196;rs9380498;rs113861109;rs113861109;rs9469958;rs9469958;rs968828;rs968828;rs72909061;rs1108709;rs1108709;rs398001144;rs398001144;rs1929846;rs1929846;rs6928769;rs914547;rs914547;rs551976560;rs551976560;rs3800393;rs3800393;rs3800392;rs34156110;rs34156110;rs1888822;rs1888822;rs1987673;rs1987673;rs9394282;rs34179166;rs34179166;rs9394283;rs9394283;rs3800385;rs3800385;rs1041528;rs7763946;rs7763946;rs9469964;rs9469964;rs763155;rs763155;rs4713842;rs4711409;rs1929848;rs1929848;rs1013907;rs2395614;rs2395614;rs13214290;rs13214290;rs4713843;rs1929849;rs734538;rs734538;rs9469972;rs9469972;rs2018373;rs2018373;rs4711411;rs4711411;rs111748896;rs9366882;rs9366882;rs2071920;rs2071920;rs10530852;rs10530852;rs60657945;rs60657945;rs398001146;rs9394288;rs9394288;rs9469975;rs9469975;rs1929847;rs35034991;rs4713844;rs4713844;rs9296144;rs10080361;rs10080361;rs4713845;rs4713845;rs4713846;rs10531520;rs10531520;rs10564681;rs1888825;rs1888825;rs9462065;rs9462065;rs975496;rs2267657;rs2267657;rs2267658;rs2006184;rs2006184;rs3777742;rs3777742;rs3777743;rs3777743;rs6920747;rs6941471;rs6941471;rs55960977;rs55960977;rs4713847;rs4713847;rs7767150;rs7767150;rs62403575;rs34544400;rs34544400;rs10947540;rs10947540;rs6902523;rs144996384;rs144996384;rs11439435;rs11439435;rs6457812;rs6457812;rs6931442;rs6931442;rs6919534;rs6919534;rs571659025;rs571659025;rs56347726;rs56347726;rs2284195;rs2284195;rs9394289;rs9394289;rs7772212;rs2267662;rs2267663;rs2267663;rs11402496;rs9469979;rs729925;rs729925;rs763157;rs763157;rs1894650;rs1894650;rs9366883;rs9366883;rs1557567;rs1557567;rs1557568;rs1557568;rs965272;rs965272;rs1194;rs8205;rs8205;rs1894651;rs1894651;rs991145;rs4711414;rs9380500;rs9380500;rs9469982;rs9469982;rs7769906;rs7769906;rs1888823;rs1888824;rs1888824;rs9380501;rs10807150;rs10807150;rs10947542;rs10947542;rs6907324;rs6913037;rs6913037;rs9469985;rs10755687;rs10755687;rs6938946;rs6938946;rs6906987;rs6906987;rs6907364;rs6907364;rs6907573;rs397693930;rs397693930;rs2183834;rs397688608;rs35189215;rs35189215;rs34442746;rs13197551;rs10659957;rs6937088;rs6937088;rs2395617;rs2395617;rs707969;rs707969;rs1040436;rs1883322;rs2267666;rs7751481;rs2267667;rs2038068;rs374228187;rs4713854;rs200858190;rs2395623;rs143375880;rs2076167;rs1053049;rs9380508;	cholesterol;HDL_C;HDL_C;HDL_C;HDL_C;HDL_C;HDL_C;HDL_C;HDL_C;HDL_C;HDL_C;HDL_C;HDL_C;cholesterol;HDL_C;cholesterol;HDL_C;cholesterol;HDL_C;cholesterol;HDL_C;cholesterol;HDL_C;HDL_C;cholesterol;HDL_C;cholesterol;HDL_C;cholesterol;HDL_C;cholesterol;HDL_C;HDL_C;HDL_C;HDL_C;HDL_C;cholesterol;HDL_C;HDL_C;cholesterol;HDL_C;cholesterol;HDL_C;cholesterol;HDL_C;cholesterol;HDL_C;HDL_C;HDL_C;HDL_C;HDL_C;cholesterol;HDL_C;cholesterol;HDL_C;cholesterol;HDL_C;HDL_C;cholesterol;HDL_C;cholesterol;HDL_C;cholesterol;HDL_C;HDL_C;cholesterol;HDL_C;cholesterol;HDL_C;cholesterol;HDL_C;HDL_C;cholesterol;HDL_C;cholesterol;HDL_C;cholesterol;HDL_C;HDL_C;cholesterol;HDL_C;cholesterol;HDL_C;cholesterol;HDL_C;HDL_C;cholesterol;HDL_C;cholesterol;HDL_C;cholesterol;HDL_C;HDL_C;HDL_C;cholesterol;HDL_C;HDL_C;cholesterol;HDL_C;cholesterol;HDL_C;HDL_C;HDL_C;cholesterol;HDL_C;cholesterol;HDL_C;cholesterol;HDL_C;cholesterol;HDL_C;HDL_C;cholesterol;HDL_C;cholesterol;HDL_C;cholesterol;HDL_C;cholesterol;HDL_C;HDL_C;cholesterol;HDL_C;cholesterol;HDL_C;HDL_C;HDL_C;cholesterol;HDL_C;HDL_C;cholesterol;HDL_C;cholesterol;HDL_C;HDL_C;cholesterol;HDL_C;HDL_C;cholesterol;HDL_C;cholesterol;HDL_C;HDL_C;cholesterol;HDL_C;HDL_C;cholesterol;HDL_C;cholesterol;HDL_C;cholesterol;HDL_C;HDL_C;cholesterol;HDL_C;cholesterol;HDL_C;cholesterol;HDL_C;cholesterol;HDL_C;HDL_C;cholesterol;HDL_C;cholesterol;HDL_C;HDL_C;cholesterol;HDL_C;cholesterol;LDL_C;cholesterol;HDL_C;cholesterol;HDL_C;cholesterol;HDL_C;cholesterol;HDL_C;cholesterol;HDL_C;cholesterol;HDL_C;cholesterol;HDL_C;HDL_C;HDL_C;cholesterol;HDL_C;HDL_C;HDL_C;cholesterol;HDL_C;cholesterol;HDL_C;cholesterol;HDL_C;cholesterol;HDL_C;cholesterol;HDL_C;cholesterol;HDL_C;cholesterol;HDL_C;HDL_C;cholesterol;HDL_C;cholesterol;HDL_C;HDL_C;HDL_C;cholesterol;HDL_C;cholesterol;HDL_C;cholesterol;HDL_C;HDL_C;cholesterol;HDL_C;HDL_C;cholesterol;HDL_C;cholesterol;HDL_C;HDL_C;cholesterol;HDL_C;HDL_C;cholesterol;HDL_C;cholesterol;HDL_C;cholesterol;HDL_C;cholesterol;HDL_C;HDL_C;cholesterol;HDL_C;HDL_C;HDL_C;cholesterol;HDL_C;HDL_C;cholesterol;HDL_C;cholesterol;HDL_C;cholesterol;HDL_C;cholesterol;HDL_C;cholesterol;cholesterol;cholesterol;cholesterol;cholesterol;cholesterol;cholesterol;HDL_C;cholesterol;cholesterol;cholesterol;cholesterol;cholesterol;cholesterol;	UKBB;UKBB;UKBB;UKBB;UKBB;UKBB;UKBB;UKBB;UKBB;UKBB;UKBB;UKBB;UKBB;UKBB;UKBB;UKBB;UKBB;UKBB;UKBB;UKBB;UKBB;UKBB;UKBB;UKBB;UKBB;UKBB;UKBB;UKBB;UKBB;UKBB;UKBB;UKBB;UKBB;UKBB;UKBB;UKBB;UKBB;UKBB;UKBB;UKBB;UKBB;UKBB;UKBB;UKBB;UKBB;UKBB;UKBB;UKBB;UKBB;UKBB;UKBB;UKBB;UKBB;UKBB;UKBB;UKBB;UKBB;UKBB;UKBB;UKBB;UKBB;UKBB;UKBB;UKBB;UKBB;UKBB;UKBB;UKBB;UKBB;UKBB;UKBB;UKBB;UKBB;UKBB;UKBB;UKBB;UKBB;UKBB;UKBB;UKBB;UKBB;UKBB;UKBB;UKBB;UKBB;UKBB;UKBB;UKBB;UKBB;UKBB;UKBB;UKBB;UKBB;UKBB;UKBB;UKBB;UKBB;UKBB;UKBB;UKBB;UKBB;UKBB;UKBB;UKBB;UKBB;UKBB;UKBB;UKBB;UKBB;UKBB;UKBB;UKBB;UKBB;UKBB;UKBB;UKBB;UKBB;UKBB;UKBB;UKBB;UKBB;UKBB;UKBB;UKBB;UKBB;UKBB;UKBB;UKBB;UKBB;UKBB;UKBB;UKBB;UKBB;UKBB;UKBB;UKBB;UKBB;UKBB;UKBB;UKBB;UKBB;UKBB;UKBB;UKBB;UKBB;UKBB;UKBB;UKBB;UKBB;UKBB;UKBB;UKBB;UKBB;UKBB;UKBB;UKBB;UKBB;UKBB;UKBB;UKBB;UKBB;UKBB;UKBB;UKBB;UKBB;UKBB;UKBB;UKBB;UKBB;UKBB;UKBB;UKBB;UKBB;UKBB;UKBB;UKBB;UKBB;UKBB;UKBB;UKBB;UKBB;UKBB;UKBB;UKBB;UKBB;UKBB;UKBB;UKBB;UKBB;UKBB;UKBB;UKBB;UKBB;UKBB;UKBB;UKBB;UKBB;UKBB;UKBB;UKBB;UKBB;UKBB;UKBB;UKBB;UKBB;UKBB;UKBB;UKBB;UKBB;UKBB;UKBB;UKBB;UKBB;UKBB;UKBB;UKBB;UKBB;UKBB;UKBB;UKBB;UKBB;UKBB;UKBB;UKBB;UKBB;UKBB;UKBB;UKBB;UKBB;UKBB;UKBB;UKBB;UKBB;UKBB;UKBB;UKBB;UKBB;UKBB;UKBB;UKBB;UKBB;UKBB;UKBB;UKBB;UKBB;UKBB;UKBB;UKBB;UKBB;UKBB;UKBB;UKBB;UKBB;UKBB;UKBB;UKBB;UKBB;UKBB;UKBB;UKBB;UKBB;UKBB;UKBB;UKBB;UKBB;UKBB;UKBB;UKBB;	NA	NA	34700858;35165297;	rs9368830;rs3800406;	HDL_cholesterol;Total_cholesterol_levels;	Klarin_et_al.;Klarin_et_al.;
6_7	6	33965215	35886872	S-LDL-PL	35154787	6:35154787:A:T	rs1590381	a	t	0.186	0.0384736	0.00508211	3.721e-14	13.43	33	0.6201	No	SCUBE3	SCUBE3	Nearest gene	37	ApoA1;EstC;FAw3;FAw6;FreeC;IDL-C;IDL-CE;IDL-L;IDL-P;IDL-PL;LA;LDL-C;L-LDL-C;L-LDL-CE;L-LDL-FC;L-LDL-L;L-LDL-P;L-LDL-PL;M-LDL-C;M-LDL-FC;M-LDL-L;M-LDL-P;M-LDL-PL;PC;PUFA;Serum-C;SFA;S-LDL-C;S-LDL-CE;S-LDL-FC;S-LDL-L;S-LDL-P;S-LDL-PL;SM;TotCho;TotFA;TotPG;	2	region_6_7_locus_2	intergenic_variant	NA	NA	NA	NA	Granulocyte percentage of myeloid white cells (Astle W 2016); Lymphocyte count (Astle W 2016); Monocyte percentage of white cells (Astle W 2016); Neutrophil count (Astle W 2016); White blood cell count (Astle W 2016); Arm predicted mass right (Neale B 2017); Comparative height size at age 10 (Neale B 2017); Forced expiratory volume in 1-second (Neale B 2017); Forced expiratory volume in 1-second, best measure (Neale B 2017); Forced expiratory volume in 1-second, predicted (Neale B 2017); Forced vital capacity (Neale B 2017); Forced vital capacity, best measure (Neale B 2017); Height (Neale B 2017); Self-reported asthma (Neale B 2017); Trunk fat-free mass (Neale B 2017); Trunk predicted mass (Neale B 2017); Whole body fat-free mass (Neale B 2017); Whole body water mass (Neale B 2017);	NA	NA	NA	6:35033854;6:35118804;6:35119891;6:35121501;6:35129816;6:35131559;6:35131773;6:35134729;6:35134971;6:35135707;6:35137006;6:35138373;6:35139729;6:35142235;6:35142235;6:35142899;6:35142899;6:35143168;6:35143168;6:35144651;6:35144651;6:35153565;6:35153565;6:35153920;6:35154315;6:35154315;6:35154787;6:35154787;6:35155250;6:35155250;6:35157087;6:35157087;6:35158796;6:35159411;6:35159695;6:35159805;6:35160122;6:35160122;6:35160470;6:35160639;6:35160639;6:35161629;6:35161629;6:35161854;6:35161854;6:35162709;6:35162709;6:35163602;6:35163735;6:35164004;6:35166157;6:35166639;6:35166639;6:35166701;6:35166701;6:35168613;6:35168613;6:35169049;6:35172194;6:35172194;6:35173311;6:35173311;6:35174642;6:35174642;6:35174858;6:35176547;6:35176547;6:35178029;6:35178029;6:35179541;6:35179541;6:35179624;6:35181966;6:35181966;6:35183149;6:35183149;6:35186646;6:35186646;6:35188925;6:35189438;6:35189438;6:35189636;6:35189636;6:35189999;6:35189999;6:35190120;6:35190826;6:35190826;6:35191519;6:35191519;6:35193773;6:35193773;6:35194632;6:35197035;6:35200350;6:35200350;6:35201858;6:35202883;6:35202883;6:35203203;6:35203203;6:35203745;6:35205541;6:35205881;6:35205881;6:35211211;6:35211211;6:35214971;6:35214971;6:35215904;6:35215904;6:35215954;6:35216023;6:35216023;6:35216296;6:35216296;6:35218489;6:35218489;6:35218506;6:35218506;6:35218927;6:35222010;6:35222010;6:35222497;6:35222497;6:35223137;6:35224600;6:35227832;6:35227832;6:35228215;6:35228243;6:35228243;6:35228387;6:35228387;6:35228828;6:35229291;6:35229291;6:35230035;6:35230540;6:35230540;6:35231168;6:35231168;6:35233443;6:35235858;6:35235858;6:35235871;6:35236915;6:35236915;6:35238154;6:35238154;6:35238158;6:35238158;6:35238623;6:35238626;6:35238626;6:35238783;6:35238783;6:35239470;6:35239470;6:35239994;6:35239994;6:35241239;6:35241640;6:35241640;6:35243257;6:35243257;6:35244531;6:35244568;6:35244568;6:35244740;6:35244740;6:35245120;6:35245120;6:35245737;6:35245737;6:35246903;6:35246903;6:35247164;6:35247164;6:35247166;6:35247166;6:35247479;6:35247479;6:35247904;6:35247904;6:35249908;6:35250440;6:35250682;6:35250682;6:35253702;6:35256719;6:35256934;6:35256934;6:35258539;6:35258539;6:35259261;6:35259261;6:35259646;6:35259646;6:35260503;6:35260503;6:35260530;6:35260530;6:35261990;6:35261990;6:35263555;6:35263677;6:35263677;6:35264030;6:35264030;6:35264088;6:35265418;6:35266231;6:35266231;6:35267548;6:35267548;6:35267715;6:35267715;6:35268410;6:35268533;6:35268533;6:35270579;6:35272274;6:35272274;6:35273799;6:35273799;6:35275167;6:35275963;6:35275963;6:35276147;6:35278796;6:35278796;6:35280697;6:35280697;6:35282090;6:35282090;6:35282375;6:35282375;6:35282463;6:35282604;6:35282604;6:35282993;6:35283240;6:35283803;6:35283803;6:35283945;6:35283958;6:35284898;6:35285543;6:35285543;6:35285720;6:35285720;6:35289446;6:35289446;6:35367909;6:35369806;6:35370728;6:35371753;6:35372524;6:35374461;6:35377341;6:35381099;6:35382137;6:35389031;6:35389093;6:35391787;6:35395618;6:35398689;	rs820077;rs17611877;rs72901705;rs112254293;rs9469953;rs6933979;rs6934818;rs28522747;rs56154344;rs9394278;rs55974914;rs9394279;rs9368851;rs9469955;rs9469955;rs6457807;rs6457807;rs4713840;rs4713840;rs9366880;rs9366880;rs9348970;rs9348970;rs539767078;rs6457809;rs6457809;rs1590381;rs1590381;rs3800401;rs3800401;rs4713841;rs4713841;rs6916364;rs68164647;rs3800399;rs3800398;rs3800396;rs3800396;rs6927730;rs6907795;rs6907795;rs9380497;rs9380497;rs7751409;rs7751409;rs6940375;rs6940375;rs113670165;rs6913941;rs9357196;rs9380498;rs113861109;rs113861109;rs9469958;rs9469958;rs968828;rs968828;rs72909061;rs1108709;rs1108709;rs398001144;rs398001144;rs1929846;rs1929846;rs6928769;rs914547;rs914547;rs551976560;rs551976560;rs3800393;rs3800393;rs3800392;rs34156110;rs34156110;rs1888822;rs1888822;rs1987673;rs1987673;rs9394282;rs34179166;rs34179166;rs9394283;rs9394283;rs3800385;rs3800385;rs1041528;rs7763946;rs7763946;rs9469964;rs9469964;rs763155;rs763155;rs4713842;rs4711409;rs1929848;rs1929848;rs1013907;rs2395614;rs2395614;rs13214290;rs13214290;rs4713843;rs1929849;rs734538;rs734538;rs9469972;rs9469972;rs2018373;rs2018373;rs4711411;rs4711411;rs111748896;rs9366882;rs9366882;rs2071920;rs2071920;rs10530852;rs10530852;rs60657945;rs60657945;rs398001146;rs9394288;rs9394288;rs9469975;rs9469975;rs1929847;rs35034991;rs4713844;rs4713844;rs9296144;rs10080361;rs10080361;rs4713845;rs4713845;rs4713846;rs10531520;rs10531520;rs10564681;rs1888825;rs1888825;rs9462065;rs9462065;rs975496;rs2267657;rs2267657;rs2267658;rs2006184;rs2006184;rs3777742;rs3777742;rs3777743;rs3777743;rs6920747;rs6941471;rs6941471;rs55960977;rs55960977;rs4713847;rs4713847;rs7767150;rs7767150;rs62403575;rs34544400;rs34544400;rs10947540;rs10947540;rs6902523;rs144996384;rs144996384;rs11439435;rs11439435;rs6457812;rs6457812;rs6931442;rs6931442;rs6919534;rs6919534;rs571659025;rs571659025;rs56347726;rs56347726;rs2284195;rs2284195;rs9394289;rs9394289;rs7772212;rs2267662;rs2267663;rs2267663;rs11402496;rs9469979;rs729925;rs729925;rs763157;rs763157;rs1894650;rs1894650;rs9366883;rs9366883;rs1557567;rs1557567;rs1557568;rs1557568;rs965272;rs965272;rs1194;rs8205;rs8205;rs1894651;rs1894651;rs991145;rs4711414;rs9380500;rs9380500;rs9469982;rs9469982;rs7769906;rs7769906;rs1888823;rs1888824;rs1888824;rs9380501;rs10807150;rs10807150;rs10947542;rs10947542;rs6907324;rs6913037;rs6913037;rs9469985;rs10755687;rs10755687;rs6938946;rs6938946;rs6906987;rs6906987;rs6907364;rs6907364;rs6907573;rs397693930;rs397693930;rs2183834;rs397688608;rs35189215;rs35189215;rs34442746;rs13197551;rs10659957;rs6937088;rs6937088;rs2395617;rs2395617;rs707969;rs707969;rs1040436;rs1883322;rs2267666;rs7751481;rs2267667;rs2038068;rs374228187;rs4713854;rs200858190;rs2395623;rs143375880;rs2076167;rs1053049;rs9380508;	cholesterol;HDL_C;HDL_C;HDL_C;HDL_C;HDL_C;HDL_C;HDL_C;HDL_C;HDL_C;HDL_C;HDL_C;HDL_C;cholesterol;HDL_C;cholesterol;HDL_C;cholesterol;HDL_C;cholesterol;HDL_C;cholesterol;HDL_C;HDL_C;cholesterol;HDL_C;cholesterol;HDL_C;cholesterol;HDL_C;cholesterol;HDL_C;HDL_C;HDL_C;HDL_C;HDL_C;cholesterol;HDL_C;HDL_C;cholesterol;HDL_C;cholesterol;HDL_C;cholesterol;HDL_C;cholesterol;HDL_C;HDL_C;HDL_C;HDL_C;HDL_C;cholesterol;HDL_C;cholesterol;HDL_C;cholesterol;HDL_C;HDL_C;cholesterol;HDL_C;cholesterol;HDL_C;cholesterol;HDL_C;HDL_C;cholesterol;HDL_C;cholesterol;HDL_C;cholesterol;HDL_C;HDL_C;cholesterol;HDL_C;cholesterol;HDL_C;cholesterol;HDL_C;HDL_C;cholesterol;HDL_C;cholesterol;HDL_C;cholesterol;HDL_C;HDL_C;cholesterol;HDL_C;cholesterol;HDL_C;cholesterol;HDL_C;HDL_C;HDL_C;cholesterol;HDL_C;HDL_C;cholesterol;HDL_C;cholesterol;HDL_C;HDL_C;HDL_C;cholesterol;HDL_C;cholesterol;HDL_C;cholesterol;HDL_C;cholesterol;HDL_C;HDL_C;cholesterol;HDL_C;cholesterol;HDL_C;cholesterol;HDL_C;cholesterol;HDL_C;HDL_C;cholesterol;HDL_C;cholesterol;HDL_C;HDL_C;HDL_C;cholesterol;HDL_C;HDL_C;cholesterol;HDL_C;cholesterol;HDL_C;HDL_C;cholesterol;HDL_C;HDL_C;cholesterol;HDL_C;cholesterol;HDL_C;HDL_C;cholesterol;HDL_C;HDL_C;cholesterol;HDL_C;cholesterol;HDL_C;cholesterol;HDL_C;HDL_C;cholesterol;HDL_C;cholesterol;HDL_C;cholesterol;HDL_C;cholesterol;HDL_C;HDL_C;cholesterol;HDL_C;cholesterol;HDL_C;HDL_C;cholesterol;HDL_C;cholesterol;LDL_C;cholesterol;HDL_C;cholesterol;HDL_C;cholesterol;HDL_C;cholesterol;HDL_C;cholesterol;HDL_C;cholesterol;HDL_C;cholesterol;HDL_C;HDL_C;HDL_C;cholesterol;HDL_C;HDL_C;HDL_C;cholesterol;HDL_C;cholesterol;HDL_C;cholesterol;HDL_C;cholesterol;HDL_C;cholesterol;HDL_C;cholesterol;HDL_C;cholesterol;HDL_C;HDL_C;cholesterol;HDL_C;cholesterol;HDL_C;HDL_C;HDL_C;cholesterol;HDL_C;cholesterol;HDL_C;cholesterol;HDL_C;HDL_C;cholesterol;HDL_C;HDL_C;cholesterol;HDL_C;cholesterol;HDL_C;HDL_C;cholesterol;HDL_C;HDL_C;cholesterol;HDL_C;cholesterol;HDL_C;cholesterol;HDL_C;cholesterol;HDL_C;HDL_C;cholesterol;HDL_C;HDL_C;HDL_C;cholesterol;HDL_C;HDL_C;cholesterol;HDL_C;cholesterol;HDL_C;cholesterol;HDL_C;cholesterol;HDL_C;cholesterol;cholesterol;cholesterol;cholesterol;cholesterol;cholesterol;cholesterol;HDL_C;cholesterol;cholesterol;cholesterol;cholesterol;cholesterol;cholesterol;	UKBB;UKBB;UKBB;UKBB;UKBB;UKBB;UKBB;UKBB;UKBB;UKBB;UKBB;UKBB;UKBB;UKBB;UKBB;UKBB;UKBB;UKBB;UKBB;UKBB;UKBB;UKBB;UKBB;UKBB;UKBB;UKBB;UKBB;UKBB;UKBB;UKBB;UKBB;UKBB;UKBB;UKBB;UKBB;UKBB;UKBB;UKBB;UKBB;UKBB;UKBB;UKBB;UKBB;UKBB;UKBB;UKBB;UKBB;UKBB;UKBB;UKBB;UKBB;UKBB;UKBB;UKBB;UKBB;UKBB;UKBB;UKBB;UKBB;UKBB;UKBB;UKBB;UKBB;UKBB;UKBB;UKBB;UKBB;UKBB;UKBB;UKBB;UKBB;UKBB;UKBB;UKBB;UKBB;UKBB;UKBB;UKBB;UKBB;UKBB;UKBB;UKBB;UKBB;UKBB;UKBB;UKBB;UKBB;UKBB;UKBB;UKBB;UKBB;UKBB;UKBB;UKBB;UKBB;UKBB;UKBB;UKBB;UKBB;UKBB;UKBB;UKBB;UKBB;UKBB;UKBB;UKBB;UKBB;UKBB;UKBB;UKBB;UKBB;UKBB;UKBB;UKBB;UKBB;UKBB;UKBB;UKBB;UKBB;UKBB;UKBB;UKBB;UKBB;UKBB;UKBB;UKBB;UKBB;UKBB;UKBB;UKBB;UKBB;UKBB;UKBB;UKBB;UKBB;UKBB;UKBB;UKBB;UKBB;UKBB;UKBB;UKBB;UKBB;UKBB;UKBB;UKBB;UKBB;UKBB;UKBB;UKBB;UKBB;UKBB;UKBB;UKBB;UKBB;UKBB;UKBB;UKBB;UKBB;UKBB;UKBB;UKBB;UKBB;UKBB;UKBB;UKBB;UKBB;UKBB;UKBB;UKBB;UKBB;UKBB;UKBB;UKBB;UKBB;UKBB;UKBB;UKBB;UKBB;UKBB;UKBB;UKBB;UKBB;UKBB;UKBB;UKBB;UKBB;UKBB;UKBB;UKBB;UKBB;UKBB;UKBB;UKBB;UKBB;UKBB;UKBB;UKBB;UKBB;UKBB;UKBB;UKBB;UKBB;UKBB;UKBB;UKBB;UKBB;UKBB;UKBB;UKBB;UKBB;UKBB;UKBB;UKBB;UKBB;UKBB;UKBB;UKBB;UKBB;UKBB;UKBB;UKBB;UKBB;UKBB;UKBB;UKBB;UKBB;UKBB;UKBB;UKBB;UKBB;UKBB;UKBB;UKBB;UKBB;UKBB;UKBB;UKBB;UKBB;UKBB;UKBB;UKBB;UKBB;UKBB;UKBB;UKBB;UKBB;UKBB;UKBB;UKBB;UKBB;UKBB;UKBB;UKBB;UKBB;UKBB;UKBB;UKBB;UKBB;UKBB;UKBB;UKBB;UKBB;UKBB;UKBB;UKBB;UKBB;UKBB;	NA	NA	34700858;35165297;	rs9368830;rs3800406;	HDL_cholesterol;Total_cholesterol_levels;	Klarin_et_al.;Klarin_et_al.;
6_7	6	33965215	35886872	S-LDL-FC	35154787	6:35154787:A:T	rs1590381	a	t	0.1861	0.0360076	0.00510553	1.755e-12	11.76	32	0.6477	No	SCUBE3	SCUBE3	Nearest gene	37	ApoA1;EstC;FAw3;FAw6;FreeC;IDL-C;IDL-CE;IDL-L;IDL-P;IDL-PL;LA;LDL-C;L-LDL-C;L-LDL-CE;L-LDL-FC;L-LDL-L;L-LDL-P;L-LDL-PL;M-LDL-C;M-LDL-FC;M-LDL-L;M-LDL-P;M-LDL-PL;PC;PUFA;Serum-C;SFA;S-LDL-C;S-LDL-CE;S-LDL-FC;S-LDL-L;S-LDL-P;S-LDL-PL;SM;TotCho;TotFA;TotPG;	2	region_6_7_locus_2	intergenic_variant	NA	NA	NA	NA	Granulocyte percentage of myeloid white cells (Astle W 2016); Lymphocyte count (Astle W 2016); Monocyte percentage of white cells (Astle W 2016); Neutrophil count (Astle W 2016); White blood cell count (Astle W 2016); Arm predicted mass right (Neale B 2017); Comparative height size at age 10 (Neale B 2017); Forced expiratory volume in 1-second (Neale B 2017); Forced expiratory volume in 1-second, best measure (Neale B 2017); Forced expiratory volume in 1-second, predicted (Neale B 2017); Forced vital capacity (Neale B 2017); Forced vital capacity, best measure (Neale B 2017); Height (Neale B 2017); Self-reported asthma (Neale B 2017); Trunk fat-free mass (Neale B 2017); Trunk predicted mass (Neale B 2017); Whole body fat-free mass (Neale B 2017); Whole body water mass (Neale B 2017);	NA	NA	NA	6:35033854;6:35118804;6:35119891;6:35121501;6:35129816;6:35131559;6:35131773;6:35134729;6:35134971;6:35135707;6:35137006;6:35138373;6:35139729;6:35142235;6:35142235;6:35142899;6:35142899;6:35143168;6:35143168;6:35144651;6:35144651;6:35153565;6:35153565;6:35153920;6:35154315;6:35154315;6:35154787;6:35154787;6:35155250;6:35155250;6:35157087;6:35157087;6:35158796;6:35159411;6:35159695;6:35159805;6:35160122;6:35160122;6:35160470;6:35160639;6:35160639;6:35161629;6:35161629;6:35161854;6:35161854;6:35162709;6:35162709;6:35163602;6:35163735;6:35164004;6:35166157;6:35166639;6:35166639;6:35166701;6:35166701;6:35168613;6:35168613;6:35169049;6:35172194;6:35172194;6:35173311;6:35173311;6:35174642;6:35174642;6:35174858;6:35176547;6:35176547;6:35178029;6:35178029;6:35179541;6:35179541;6:35179624;6:35181966;6:35181966;6:35183149;6:35183149;6:35186646;6:35186646;6:35188925;6:35189438;6:35189438;6:35189636;6:35189636;6:35189999;6:35189999;6:35190120;6:35190826;6:35190826;6:35191519;6:35191519;6:35193773;6:35193773;6:35194632;6:35197035;6:35200350;6:35200350;6:35201858;6:35202883;6:35202883;6:35203203;6:35203203;6:35203745;6:35205541;6:35205881;6:35205881;6:35211211;6:35211211;6:35214971;6:35214971;6:35215904;6:35215904;6:35215954;6:35216023;6:35216023;6:35216296;6:35216296;6:35218489;6:35218489;6:35218506;6:35218506;6:35218927;6:35222010;6:35222010;6:35222497;6:35222497;6:35223137;6:35224600;6:35227832;6:35227832;6:35228215;6:35228243;6:35228243;6:35228387;6:35228387;6:35228828;6:35229291;6:35229291;6:35230035;6:35230540;6:35230540;6:35231168;6:35231168;6:35233443;6:35235858;6:35235858;6:35235871;6:35236915;6:35236915;6:35238154;6:35238154;6:35238158;6:35238158;6:35238623;6:35238626;6:35238626;6:35238783;6:35238783;6:35239470;6:35239470;6:35239994;6:35239994;6:35241239;6:35241640;6:35241640;6:35243257;6:35243257;6:35244531;6:35244568;6:35244568;6:35244740;6:35244740;6:35245120;6:35245120;6:35245737;6:35245737;6:35246903;6:35246903;6:35247164;6:35247164;6:35247166;6:35247166;6:35247479;6:35247479;6:35247904;6:35247904;6:35249908;6:35250440;6:35250682;6:35250682;6:35253702;6:35256719;6:35256934;6:35256934;6:35258539;6:35258539;6:35259261;6:35259261;6:35259646;6:35259646;6:35260503;6:35260503;6:35260530;6:35260530;6:35261990;6:35261990;6:35263555;6:35263677;6:35263677;6:35264030;6:35264030;6:35264088;6:35265418;6:35266231;6:35266231;6:35267548;6:35267548;6:35267715;6:35267715;6:35268410;6:35268533;6:35268533;6:35270579;6:35272274;6:35272274;6:35273799;6:35273799;6:35275167;6:35275963;6:35275963;6:35276147;6:35278796;6:35278796;6:35280697;6:35280697;6:35282090;6:35282090;6:35282375;6:35282375;6:35282463;6:35282604;6:35282604;6:35282993;6:35283240;6:35283803;6:35283803;6:35283945;6:35283958;6:35284898;6:35285543;6:35285543;6:35285720;6:35285720;6:35289446;6:35289446;6:35367909;6:35369806;6:35370728;6:35371753;6:35372524;6:35374461;6:35377341;6:35381099;6:35382137;6:35389031;6:35389093;6:35391787;6:35395618;6:35398689;	rs820077;rs17611877;rs72901705;rs112254293;rs9469953;rs6933979;rs6934818;rs28522747;rs56154344;rs9394278;rs55974914;rs9394279;rs9368851;rs9469955;rs9469955;rs6457807;rs6457807;rs4713840;rs4713840;rs9366880;rs9366880;rs9348970;rs9348970;rs539767078;rs6457809;rs6457809;rs1590381;rs1590381;rs3800401;rs3800401;rs4713841;rs4713841;rs6916364;rs68164647;rs3800399;rs3800398;rs3800396;rs3800396;rs6927730;rs6907795;rs6907795;rs9380497;rs9380497;rs7751409;rs7751409;rs6940375;rs6940375;rs113670165;rs6913941;rs9357196;rs9380498;rs113861109;rs113861109;rs9469958;rs9469958;rs968828;rs968828;rs72909061;rs1108709;rs1108709;rs398001144;rs398001144;rs1929846;rs1929846;rs6928769;rs914547;rs914547;rs551976560;rs551976560;rs3800393;rs3800393;rs3800392;rs34156110;rs34156110;rs1888822;rs1888822;rs1987673;rs1987673;rs9394282;rs34179166;rs34179166;rs9394283;rs9394283;rs3800385;rs3800385;rs1041528;rs7763946;rs7763946;rs9469964;rs9469964;rs763155;rs763155;rs4713842;rs4711409;rs1929848;rs1929848;rs1013907;rs2395614;rs2395614;rs13214290;rs13214290;rs4713843;rs1929849;rs734538;rs734538;rs9469972;rs9469972;rs2018373;rs2018373;rs4711411;rs4711411;rs111748896;rs9366882;rs9366882;rs2071920;rs2071920;rs10530852;rs10530852;rs60657945;rs60657945;rs398001146;rs9394288;rs9394288;rs9469975;rs9469975;rs1929847;rs35034991;rs4713844;rs4713844;rs9296144;rs10080361;rs10080361;rs4713845;rs4713845;rs4713846;rs10531520;rs10531520;rs10564681;rs1888825;rs1888825;rs9462065;rs9462065;rs975496;rs2267657;rs2267657;rs2267658;rs2006184;rs2006184;rs3777742;rs3777742;rs3777743;rs3777743;rs6920747;rs6941471;rs6941471;rs55960977;rs55960977;rs4713847;rs4713847;rs7767150;rs7767150;rs62403575;rs34544400;rs34544400;rs10947540;rs10947540;rs6902523;rs144996384;rs144996384;rs11439435;rs11439435;rs6457812;rs6457812;rs6931442;rs6931442;rs6919534;rs6919534;rs571659025;rs571659025;rs56347726;rs56347726;rs2284195;rs2284195;rs9394289;rs9394289;rs7772212;rs2267662;rs2267663;rs2267663;rs11402496;rs9469979;rs729925;rs729925;rs763157;rs763157;rs1894650;rs1894650;rs9366883;rs9366883;rs1557567;rs1557567;rs1557568;rs1557568;rs965272;rs965272;rs1194;rs8205;rs8205;rs1894651;rs1894651;rs991145;rs4711414;rs9380500;rs9380500;rs9469982;rs9469982;rs7769906;rs7769906;rs1888823;rs1888824;rs1888824;rs9380501;rs10807150;rs10807150;rs10947542;rs10947542;rs6907324;rs6913037;rs6913037;rs9469985;rs10755687;rs10755687;rs6938946;rs6938946;rs6906987;rs6906987;rs6907364;rs6907364;rs6907573;rs397693930;rs397693930;rs2183834;rs397688608;rs35189215;rs35189215;rs34442746;rs13197551;rs10659957;rs6937088;rs6937088;rs2395617;rs2395617;rs707969;rs707969;rs1040436;rs1883322;rs2267666;rs7751481;rs2267667;rs2038068;rs374228187;rs4713854;rs200858190;rs2395623;rs143375880;rs2076167;rs1053049;rs9380508;	cholesterol;HDL_C;HDL_C;HDL_C;HDL_C;HDL_C;HDL_C;HDL_C;HDL_C;HDL_C;HDL_C;HDL_C;HDL_C;cholesterol;HDL_C;cholesterol;HDL_C;cholesterol;HDL_C;cholesterol;HDL_C;cholesterol;HDL_C;HDL_C;cholesterol;HDL_C;cholesterol;HDL_C;cholesterol;HDL_C;cholesterol;HDL_C;HDL_C;HDL_C;HDL_C;HDL_C;cholesterol;HDL_C;HDL_C;cholesterol;HDL_C;cholesterol;HDL_C;cholesterol;HDL_C;cholesterol;HDL_C;HDL_C;HDL_C;HDL_C;HDL_C;cholesterol;HDL_C;cholesterol;HDL_C;cholesterol;HDL_C;HDL_C;cholesterol;HDL_C;cholesterol;HDL_C;cholesterol;HDL_C;HDL_C;cholesterol;HDL_C;cholesterol;HDL_C;cholesterol;HDL_C;HDL_C;cholesterol;HDL_C;cholesterol;HDL_C;cholesterol;HDL_C;HDL_C;cholesterol;HDL_C;cholesterol;HDL_C;cholesterol;HDL_C;HDL_C;cholesterol;HDL_C;cholesterol;HDL_C;cholesterol;HDL_C;HDL_C;HDL_C;cholesterol;HDL_C;HDL_C;cholesterol;HDL_C;cholesterol;HDL_C;HDL_C;HDL_C;cholesterol;HDL_C;cholesterol;HDL_C;cholesterol;HDL_C;cholesterol;HDL_C;HDL_C;cholesterol;HDL_C;cholesterol;HDL_C;cholesterol;HDL_C;cholesterol;HDL_C;HDL_C;cholesterol;HDL_C;cholesterol;HDL_C;HDL_C;HDL_C;cholesterol;HDL_C;HDL_C;cholesterol;HDL_C;cholesterol;HDL_C;HDL_C;cholesterol;HDL_C;HDL_C;cholesterol;HDL_C;cholesterol;HDL_C;HDL_C;cholesterol;HDL_C;HDL_C;cholesterol;HDL_C;cholesterol;HDL_C;cholesterol;HDL_C;HDL_C;cholesterol;HDL_C;cholesterol;HDL_C;cholesterol;HDL_C;cholesterol;HDL_C;HDL_C;cholesterol;HDL_C;cholesterol;HDL_C;HDL_C;cholesterol;HDL_C;cholesterol;LDL_C;cholesterol;HDL_C;cholesterol;HDL_C;cholesterol;HDL_C;cholesterol;HDL_C;cholesterol;HDL_C;cholesterol;HDL_C;cholesterol;HDL_C;HDL_C;HDL_C;cholesterol;HDL_C;HDL_C;HDL_C;cholesterol;HDL_C;cholesterol;HDL_C;cholesterol;HDL_C;cholesterol;HDL_C;cholesterol;HDL_C;cholesterol;HDL_C;cholesterol;HDL_C;HDL_C;cholesterol;HDL_C;cholesterol;HDL_C;HDL_C;HDL_C;cholesterol;HDL_C;cholesterol;HDL_C;cholesterol;HDL_C;HDL_C;cholesterol;HDL_C;HDL_C;cholesterol;HDL_C;cholesterol;HDL_C;HDL_C;cholesterol;HDL_C;HDL_C;cholesterol;HDL_C;cholesterol;HDL_C;cholesterol;HDL_C;cholesterol;HDL_C;HDL_C;cholesterol;HDL_C;HDL_C;HDL_C;cholesterol;HDL_C;HDL_C;cholesterol;HDL_C;cholesterol;HDL_C;cholesterol;HDL_C;cholesterol;HDL_C;cholesterol;cholesterol;cholesterol;cholesterol;cholesterol;cholesterol;cholesterol;HDL_C;cholesterol;cholesterol;cholesterol;cholesterol;cholesterol;cholesterol;	UKBB;UKBB;UKBB;UKBB;UKBB;UKBB;UKBB;UKBB;UKBB;UKBB;UKBB;UKBB;UKBB;UKBB;UKBB;UKBB;UKBB;UKBB;UKBB;UKBB;UKBB;UKBB;UKBB;UKBB;UKBB;UKBB;UKBB;UKBB;UKBB;UKBB;UKBB;UKBB;UKBB;UKBB;UKBB;UKBB;UKBB;UKBB;UKBB;UKBB;UKBB;UKBB;UKBB;UKBB;UKBB;UKBB;UKBB;UKBB;UKBB;UKBB;UKBB;UKBB;UKBB;UKBB;UKBB;UKBB;UKBB;UKBB;UKBB;UKBB;UKBB;UKBB;UKBB;UKBB;UKBB;UKBB;UKBB;UKBB;UKBB;UKBB;UKBB;UKBB;UKBB;UKBB;UKBB;UKBB;UKBB;UKBB;UKBB;UKBB;UKBB;UKBB;UKBB;UKBB;UKBB;UKBB;UKBB;UKBB;UKBB;UKBB;UKBB;UKBB;UKBB;UKBB;UKBB;UKBB;UKBB;UKBB;UKBB;UKBB;UKBB;UKBB;UKBB;UKBB;UKBB;UKBB;UKBB;UKBB;UKBB;UKBB;UKBB;UKBB;UKBB;UKBB;UKBB;UKBB;UKBB;UKBB;UKBB;UKBB;UKBB;UKBB;UKBB;UKBB;UKBB;UKBB;UKBB;UKBB;UKBB;UKBB;UKBB;UKBB;UKBB;UKBB;UKBB;UKBB;UKBB;UKBB;UKBB;UKBB;UKBB;UKBB;UKBB;UKBB;UKBB;UKBB;UKBB;UKBB;UKBB;UKBB;UKBB;UKBB;UKBB;UKBB;UKBB;UKBB;UKBB;UKBB;UKBB;UKBB;UKBB;UKBB;UKBB;UKBB;UKBB;UKBB;UKBB;UKBB;UKBB;UKBB;UKBB;UKBB;UKBB;UKBB;UKBB;UKBB;UKBB;UKBB;UKBB;UKBB;UKBB;UKBB;UKBB;UKBB;UKBB;UKBB;UKBB;UKBB;UKBB;UKBB;UKBB;UKBB;UKBB;UKBB;UKBB;UKBB;UKBB;UKBB;UKBB;UKBB;UKBB;UKBB;UKBB;UKBB;UKBB;UKBB;UKBB;UKBB;UKBB;UKBB;UKBB;UKBB;UKBB;UKBB;UKBB;UKBB;UKBB;UKBB;UKBB;UKBB;UKBB;UKBB;UKBB;UKBB;UKBB;UKBB;UKBB;UKBB;UKBB;UKBB;UKBB;UKBB;UKBB;UKBB;UKBB;UKBB;UKBB;UKBB;UKBB;UKBB;UKBB;UKBB;UKBB;UKBB;UKBB;UKBB;UKBB;UKBB;UKBB;UKBB;UKBB;UKBB;UKBB;UKBB;UKBB;UKBB;UKBB;UKBB;UKBB;UKBB;UKBB;UKBB;UKBB;UKBB;UKBB;UKBB;UKBB;UKBB;	NA	NA	34700858;35165297;	rs9368830;rs3800406;	HDL_cholesterol;Total_cholesterol_levels;	Klarin_et_al.;Klarin_et_al.;
6_7	6	33965215	35886872	LA	35154787	6:35154787:A:T	rs1590381	a	t	0.1862	0.0351918	0.00505307	3.297e-12	11.48	33	0.644	No	SCUBE3	SCUBE3	Nearest gene	37	ApoA1;EstC;FAw3;FAw6;FreeC;IDL-C;IDL-CE;IDL-L;IDL-P;IDL-PL;LA;LDL-C;L-LDL-C;L-LDL-CE;L-LDL-FC;L-LDL-L;L-LDL-P;L-LDL-PL;M-LDL-C;M-LDL-FC;M-LDL-L;M-LDL-P;M-LDL-PL;PC;PUFA;Serum-C;SFA;S-LDL-C;S-LDL-CE;S-LDL-FC;S-LDL-L;S-LDL-P;S-LDL-PL;SM;TotCho;TotFA;TotPG;	2	region_6_7_locus_2	intergenic_variant	NA	NA	NA	NA	Granulocyte percentage of myeloid white cells (Astle W 2016); Lymphocyte count (Astle W 2016); Monocyte percentage of white cells (Astle W 2016); Neutrophil count (Astle W 2016); White blood cell count (Astle W 2016); Arm predicted mass right (Neale B 2017); Comparative height size at age 10 (Neale B 2017); Forced expiratory volume in 1-second (Neale B 2017); Forced expiratory volume in 1-second, best measure (Neale B 2017); Forced expiratory volume in 1-second, predicted (Neale B 2017); Forced vital capacity (Neale B 2017); Forced vital capacity, best measure (Neale B 2017); Height (Neale B 2017); Self-reported asthma (Neale B 2017); Trunk fat-free mass (Neale B 2017); Trunk predicted mass (Neale B 2017); Whole body fat-free mass (Neale B 2017); Whole body water mass (Neale B 2017);	NA	NA	NA	6:35033854;6:35118804;6:35119891;6:35121501;6:35129816;6:35131559;6:35131773;6:35134729;6:35134971;6:35135707;6:35137006;6:35138373;6:35139729;6:35142235;6:35142235;6:35142899;6:35142899;6:35143168;6:35143168;6:35144651;6:35144651;6:35153565;6:35153565;6:35153920;6:35154315;6:35154315;6:35154787;6:35154787;6:35155250;6:35155250;6:35157087;6:35157087;6:35158796;6:35159411;6:35159695;6:35159805;6:35160122;6:35160122;6:35160470;6:35160639;6:35160639;6:35161629;6:35161629;6:35161854;6:35161854;6:35162709;6:35162709;6:35163602;6:35163735;6:35164004;6:35166157;6:35166639;6:35166639;6:35166701;6:35166701;6:35168613;6:35168613;6:35169049;6:35172194;6:35172194;6:35173311;6:35173311;6:35174642;6:35174642;6:35174858;6:35176547;6:35176547;6:35178029;6:35178029;6:35179541;6:35179541;6:35179624;6:35181966;6:35181966;6:35183149;6:35183149;6:35186646;6:35186646;6:35188925;6:35189438;6:35189438;6:35189636;6:35189636;6:35189999;6:35189999;6:35190120;6:35190826;6:35190826;6:35191519;6:35191519;6:35193773;6:35193773;6:35194632;6:35197035;6:35200350;6:35200350;6:35201858;6:35202883;6:35202883;6:35203203;6:35203203;6:35203745;6:35205541;6:35205881;6:35205881;6:35211211;6:35211211;6:35214971;6:35214971;6:35215904;6:35215904;6:35215954;6:35216023;6:35216023;6:35216296;6:35216296;6:35218489;6:35218489;6:35218506;6:35218506;6:35218927;6:35222010;6:35222010;6:35222497;6:35222497;6:35223137;6:35224600;6:35227832;6:35227832;6:35228215;6:35228243;6:35228243;6:35228387;6:35228387;6:35228828;6:35229291;6:35229291;6:35230035;6:35230540;6:35230540;6:35231168;6:35231168;6:35233443;6:35235858;6:35235858;6:35235871;6:35236915;6:35236915;6:35238154;6:35238154;6:35238158;6:35238158;6:35238623;6:35238626;6:35238626;6:35238783;6:35238783;6:35239470;6:35239470;6:35239994;6:35239994;6:35241239;6:35241640;6:35241640;6:35243257;6:35243257;6:35244531;6:35244568;6:35244568;6:35244740;6:35244740;6:35245120;6:35245120;6:35245737;6:35245737;6:35246903;6:35246903;6:35247164;6:35247164;6:35247166;6:35247166;6:35247479;6:35247479;6:35247904;6:35247904;6:35249908;6:35250440;6:35250682;6:35250682;6:35253702;6:35256719;6:35256934;6:35256934;6:35258539;6:35258539;6:35259261;6:35259261;6:35259646;6:35259646;6:35260503;6:35260503;6:35260530;6:35260530;6:35261990;6:35261990;6:35263555;6:35263677;6:35263677;6:35264030;6:35264030;6:35264088;6:35265418;6:35266231;6:35266231;6:35267548;6:35267548;6:35267715;6:35267715;6:35268410;6:35268533;6:35268533;6:35270579;6:35272274;6:35272274;6:35273799;6:35273799;6:35275167;6:35275963;6:35275963;6:35276147;6:35278796;6:35278796;6:35280697;6:35280697;6:35282090;6:35282090;6:35282375;6:35282375;6:35282463;6:35282604;6:35282604;6:35282993;6:35283240;6:35283803;6:35283803;6:35283945;6:35283958;6:35284898;6:35285543;6:35285543;6:35285720;6:35285720;6:35289446;6:35289446;6:35367909;6:35369806;6:35370728;6:35371753;6:35372524;6:35374461;6:35377341;6:35381099;6:35382137;6:35389031;6:35389093;6:35391787;6:35395618;6:35398689;	rs820077;rs17611877;rs72901705;rs112254293;rs9469953;rs6933979;rs6934818;rs28522747;rs56154344;rs9394278;rs55974914;rs9394279;rs9368851;rs9469955;rs9469955;rs6457807;rs6457807;rs4713840;rs4713840;rs9366880;rs9366880;rs9348970;rs9348970;rs539767078;rs6457809;rs6457809;rs1590381;rs1590381;rs3800401;rs3800401;rs4713841;rs4713841;rs6916364;rs68164647;rs3800399;rs3800398;rs3800396;rs3800396;rs6927730;rs6907795;rs6907795;rs9380497;rs9380497;rs7751409;rs7751409;rs6940375;rs6940375;rs113670165;rs6913941;rs9357196;rs9380498;rs113861109;rs113861109;rs9469958;rs9469958;rs968828;rs968828;rs72909061;rs1108709;rs1108709;rs398001144;rs398001144;rs1929846;rs1929846;rs6928769;rs914547;rs914547;rs551976560;rs551976560;rs3800393;rs3800393;rs3800392;rs34156110;rs34156110;rs1888822;rs1888822;rs1987673;rs1987673;rs9394282;rs34179166;rs34179166;rs9394283;rs9394283;rs3800385;rs3800385;rs1041528;rs7763946;rs7763946;rs9469964;rs9469964;rs763155;rs763155;rs4713842;rs4711409;rs1929848;rs1929848;rs1013907;rs2395614;rs2395614;rs13214290;rs13214290;rs4713843;rs1929849;rs734538;rs734538;rs9469972;rs9469972;rs2018373;rs2018373;rs4711411;rs4711411;rs111748896;rs9366882;rs9366882;rs2071920;rs2071920;rs10530852;rs10530852;rs60657945;rs60657945;rs398001146;rs9394288;rs9394288;rs9469975;rs9469975;rs1929847;rs35034991;rs4713844;rs4713844;rs9296144;rs10080361;rs10080361;rs4713845;rs4713845;rs4713846;rs10531520;rs10531520;rs10564681;rs1888825;rs1888825;rs9462065;rs9462065;rs975496;rs2267657;rs2267657;rs2267658;rs2006184;rs2006184;rs3777742;rs3777742;rs3777743;rs3777743;rs6920747;rs6941471;rs6941471;rs55960977;rs55960977;rs4713847;rs4713847;rs7767150;rs7767150;rs62403575;rs34544400;rs34544400;rs10947540;rs10947540;rs6902523;rs144996384;rs144996384;rs11439435;rs11439435;rs6457812;rs6457812;rs6931442;rs6931442;rs6919534;rs6919534;rs571659025;rs571659025;rs56347726;rs56347726;rs2284195;rs2284195;rs9394289;rs9394289;rs7772212;rs2267662;rs2267663;rs2267663;rs11402496;rs9469979;rs729925;rs729925;rs763157;rs763157;rs1894650;rs1894650;rs9366883;rs9366883;rs1557567;rs1557567;rs1557568;rs1557568;rs965272;rs965272;rs1194;rs8205;rs8205;rs1894651;rs1894651;rs991145;rs4711414;rs9380500;rs9380500;rs9469982;rs9469982;rs7769906;rs7769906;rs1888823;rs1888824;rs1888824;rs9380501;rs10807150;rs10807150;rs10947542;rs10947542;rs6907324;rs6913037;rs6913037;rs9469985;rs10755687;rs10755687;rs6938946;rs6938946;rs6906987;rs6906987;rs6907364;rs6907364;rs6907573;rs397693930;rs397693930;rs2183834;rs397688608;rs35189215;rs35189215;rs34442746;rs13197551;rs10659957;rs6937088;rs6937088;rs2395617;rs2395617;rs707969;rs707969;rs1040436;rs1883322;rs2267666;rs7751481;rs2267667;rs2038068;rs374228187;rs4713854;rs200858190;rs2395623;rs143375880;rs2076167;rs1053049;rs9380508;	cholesterol;HDL_C;HDL_C;HDL_C;HDL_C;HDL_C;HDL_C;HDL_C;HDL_C;HDL_C;HDL_C;HDL_C;HDL_C;cholesterol;HDL_C;cholesterol;HDL_C;cholesterol;HDL_C;cholesterol;HDL_C;cholesterol;HDL_C;HDL_C;cholesterol;HDL_C;cholesterol;HDL_C;cholesterol;HDL_C;cholesterol;HDL_C;HDL_C;HDL_C;HDL_C;HDL_C;cholesterol;HDL_C;HDL_C;cholesterol;HDL_C;cholesterol;HDL_C;cholesterol;HDL_C;cholesterol;HDL_C;HDL_C;HDL_C;HDL_C;HDL_C;cholesterol;HDL_C;cholesterol;HDL_C;cholesterol;HDL_C;HDL_C;cholesterol;HDL_C;cholesterol;HDL_C;cholesterol;HDL_C;HDL_C;cholesterol;HDL_C;cholesterol;HDL_C;cholesterol;HDL_C;HDL_C;cholesterol;HDL_C;cholesterol;HDL_C;cholesterol;HDL_C;HDL_C;cholesterol;HDL_C;cholesterol;HDL_C;cholesterol;HDL_C;HDL_C;cholesterol;HDL_C;cholesterol;HDL_C;cholesterol;HDL_C;HDL_C;HDL_C;cholesterol;HDL_C;HDL_C;cholesterol;HDL_C;cholesterol;HDL_C;HDL_C;HDL_C;cholesterol;HDL_C;cholesterol;HDL_C;cholesterol;HDL_C;cholesterol;HDL_C;HDL_C;cholesterol;HDL_C;cholesterol;HDL_C;cholesterol;HDL_C;cholesterol;HDL_C;HDL_C;cholesterol;HDL_C;cholesterol;HDL_C;HDL_C;HDL_C;cholesterol;HDL_C;HDL_C;cholesterol;HDL_C;cholesterol;HDL_C;HDL_C;cholesterol;HDL_C;HDL_C;cholesterol;HDL_C;cholesterol;HDL_C;HDL_C;cholesterol;HDL_C;HDL_C;cholesterol;HDL_C;cholesterol;HDL_C;cholesterol;HDL_C;HDL_C;cholesterol;HDL_C;cholesterol;HDL_C;cholesterol;HDL_C;cholesterol;HDL_C;HDL_C;cholesterol;HDL_C;cholesterol;HDL_C;HDL_C;cholesterol;HDL_C;cholesterol;LDL_C;cholesterol;HDL_C;cholesterol;HDL_C;cholesterol;HDL_C;cholesterol;HDL_C;cholesterol;HDL_C;cholesterol;HDL_C;cholesterol;HDL_C;HDL_C;HDL_C;cholesterol;HDL_C;HDL_C;HDL_C;cholesterol;HDL_C;cholesterol;HDL_C;cholesterol;HDL_C;cholesterol;HDL_C;cholesterol;HDL_C;cholesterol;HDL_C;cholesterol;HDL_C;HDL_C;cholesterol;HDL_C;cholesterol;HDL_C;HDL_C;HDL_C;cholesterol;HDL_C;cholesterol;HDL_C;cholesterol;HDL_C;HDL_C;cholesterol;HDL_C;HDL_C;cholesterol;HDL_C;cholesterol;HDL_C;HDL_C;cholesterol;HDL_C;HDL_C;cholesterol;HDL_C;cholesterol;HDL_C;cholesterol;HDL_C;cholesterol;HDL_C;HDL_C;cholesterol;HDL_C;HDL_C;HDL_C;cholesterol;HDL_C;HDL_C;cholesterol;HDL_C;cholesterol;HDL_C;cholesterol;HDL_C;cholesterol;HDL_C;cholesterol;cholesterol;cholesterol;cholesterol;cholesterol;cholesterol;cholesterol;HDL_C;cholesterol;cholesterol;cholesterol;cholesterol;cholesterol;cholesterol;	UKBB;UKBB;UKBB;UKBB;UKBB;UKBB;UKBB;UKBB;UKBB;UKBB;UKBB;UKBB;UKBB;UKBB;UKBB;UKBB;UKBB;UKBB;UKBB;UKBB;UKBB;UKBB;UKBB;UKBB;UKBB;UKBB;UKBB;UKBB;UKBB;UKBB;UKBB;UKBB;UKBB;UKBB;UKBB;UKBB;UKBB;UKBB;UKBB;UKBB;UKBB;UKBB;UKBB;UKBB;UKBB;UKBB;UKBB;UKBB;UKBB;UKBB;UKBB;UKBB;UKBB;UKBB;UKBB;UKBB;UKBB;UKBB;UKBB;UKBB;UKBB;UKBB;UKBB;UKBB;UKBB;UKBB;UKBB;UKBB;UKBB;UKBB;UKBB;UKBB;UKBB;UKBB;UKBB;UKBB;UKBB;UKBB;UKBB;UKBB;UKBB;UKBB;UKBB;UKBB;UKBB;UKBB;UKBB;UKBB;UKBB;UKBB;UKBB;UKBB;UKBB;UKBB;UKBB;UKBB;UKBB;UKBB;UKBB;UKBB;UKBB;UKBB;UKBB;UKBB;UKBB;UKBB;UKBB;UKBB;UKBB;UKBB;UKBB;UKBB;UKBB;UKBB;UKBB;UKBB;UKBB;UKBB;UKBB;UKBB;UKBB;UKBB;UKBB;UKBB;UKBB;UKBB;UKBB;UKBB;UKBB;UKBB;UKBB;UKBB;UKBB;UKBB;UKBB;UKBB;UKBB;UKBB;UKBB;UKBB;UKBB;UKBB;UKBB;UKBB;UKBB;UKBB;UKBB;UKBB;UKBB;UKBB;UKBB;UKBB;UKBB;UKBB;UKBB;UKBB;UKBB;UKBB;UKBB;UKBB;UKBB;UKBB;UKBB;UKBB;UKBB;UKBB;UKBB;UKBB;UKBB;UKBB;UKBB;UKBB;UKBB;UKBB;UKBB;UKBB;UKBB;UKBB;UKBB;UKBB;UKBB;UKBB;UKBB;UKBB;UKBB;UKBB;UKBB;UKBB;UKBB;UKBB;UKBB;UKBB;UKBB;UKBB;UKBB;UKBB;UKBB;UKBB;UKBB;UKBB;UKBB;UKBB;UKBB;UKBB;UKBB;UKBB;UKBB;UKBB;UKBB;UKBB;UKBB;UKBB;UKBB;UKBB;UKBB;UKBB;UKBB;UKBB;UKBB;UKBB;UKBB;UKBB;UKBB;UKBB;UKBB;UKBB;UKBB;UKBB;UKBB;UKBB;UKBB;UKBB;UKBB;UKBB;UKBB;UKBB;UKBB;UKBB;UKBB;UKBB;UKBB;UKBB;UKBB;UKBB;UKBB;UKBB;UKBB;UKBB;UKBB;UKBB;UKBB;UKBB;UKBB;UKBB;UKBB;UKBB;UKBB;UKBB;UKBB;UKBB;UKBB;UKBB;UKBB;UKBB;UKBB;UKBB;UKBB;UKBB;	NA	NA	34700858;35165297;	rs9368830;rs3800406;	HDL_cholesterol;Total_cholesterol_levels;	Klarin_et_al.;Klarin_et_al.;
6_7	6	33965215	35886872	M-LDL-PL	35154787	6:35154787:A:T	rs1590381	a	t	0.186	0.0340465	0.00508167	2.086e-11	10.68	33	0.4928	No	SCUBE3	SCUBE3	Nearest gene	37	ApoA1;EstC;FAw3;FAw6;FreeC;IDL-C;IDL-CE;IDL-L;IDL-P;IDL-PL;LA;LDL-C;L-LDL-C;L-LDL-CE;L-LDL-FC;L-LDL-L;L-LDL-P;L-LDL-PL;M-LDL-C;M-LDL-FC;M-LDL-L;M-LDL-P;M-LDL-PL;PC;PUFA;Serum-C;SFA;S-LDL-C;S-LDL-CE;S-LDL-FC;S-LDL-L;S-LDL-P;S-LDL-PL;SM;TotCho;TotFA;TotPG;	2	region_6_7_locus_2	intergenic_variant	NA	NA	NA	NA	Granulocyte percentage of myeloid white cells (Astle W 2016); Lymphocyte count (Astle W 2016); Monocyte percentage of white cells (Astle W 2016); Neutrophil count (Astle W 2016); White blood cell count (Astle W 2016); Arm predicted mass right (Neale B 2017); Comparative height size at age 10 (Neale B 2017); Forced expiratory volume in 1-second (Neale B 2017); Forced expiratory volume in 1-second, best measure (Neale B 2017); Forced expiratory volume in 1-second, predicted (Neale B 2017); Forced vital capacity (Neale B 2017); Forced vital capacity, best measure (Neale B 2017); Height (Neale B 2017); Self-reported asthma (Neale B 2017); Trunk fat-free mass (Neale B 2017); Trunk predicted mass (Neale B 2017); Whole body fat-free mass (Neale B 2017); Whole body water mass (Neale B 2017);	NA	NA	NA	6:35033854;6:35118804;6:35119891;6:35121501;6:35129816;6:35131559;6:35131773;6:35134729;6:35134971;6:35135707;6:35137006;6:35138373;6:35139729;6:35142235;6:35142235;6:35142899;6:35142899;6:35143168;6:35143168;6:35144651;6:35144651;6:35153565;6:35153565;6:35153920;6:35154315;6:35154315;6:35154787;6:35154787;6:35155250;6:35155250;6:35157087;6:35157087;6:35158796;6:35159411;6:35159695;6:35159805;6:35160122;6:35160122;6:35160470;6:35160639;6:35160639;6:35161629;6:35161629;6:35161854;6:35161854;6:35162709;6:35162709;6:35163602;6:35163735;6:35164004;6:35166157;6:35166639;6:35166639;6:35166701;6:35166701;6:35168613;6:35168613;6:35169049;6:35172194;6:35172194;6:35173311;6:35173311;6:35174642;6:35174642;6:35174858;6:35176547;6:35176547;6:35178029;6:35178029;6:35179541;6:35179541;6:35179624;6:35181966;6:35181966;6:35183149;6:35183149;6:35186646;6:35186646;6:35188925;6:35189438;6:35189438;6:35189636;6:35189636;6:35189999;6:35189999;6:35190120;6:35190826;6:35190826;6:35191519;6:35191519;6:35193773;6:35193773;6:35194632;6:35197035;6:35200350;6:35200350;6:35201858;6:35202883;6:35202883;6:35203203;6:35203203;6:35203745;6:35205541;6:35205881;6:35205881;6:35211211;6:35211211;6:35214971;6:35214971;6:35215904;6:35215904;6:35215954;6:35216023;6:35216023;6:35216296;6:35216296;6:35218489;6:35218489;6:35218506;6:35218506;6:35218927;6:35222010;6:35222010;6:35222497;6:35222497;6:35223137;6:35224600;6:35227832;6:35227832;6:35228215;6:35228243;6:35228243;6:35228387;6:35228387;6:35228828;6:35229291;6:35229291;6:35230035;6:35230540;6:35230540;6:35231168;6:35231168;6:35233443;6:35235858;6:35235858;6:35235871;6:35236915;6:35236915;6:35238154;6:35238154;6:35238158;6:35238158;6:35238623;6:35238626;6:35238626;6:35238783;6:35238783;6:35239470;6:35239470;6:35239994;6:35239994;6:35241239;6:35241640;6:35241640;6:35243257;6:35243257;6:35244531;6:35244568;6:35244568;6:35244740;6:35244740;6:35245120;6:35245120;6:35245737;6:35245737;6:35246903;6:35246903;6:35247164;6:35247164;6:35247166;6:35247166;6:35247479;6:35247479;6:35247904;6:35247904;6:35249908;6:35250440;6:35250682;6:35250682;6:35253702;6:35256719;6:35256934;6:35256934;6:35258539;6:35258539;6:35259261;6:35259261;6:35259646;6:35259646;6:35260503;6:35260503;6:35260530;6:35260530;6:35261990;6:35261990;6:35263555;6:35263677;6:35263677;6:35264030;6:35264030;6:35264088;6:35265418;6:35266231;6:35266231;6:35267548;6:35267548;6:35267715;6:35267715;6:35268410;6:35268533;6:35268533;6:35270579;6:35272274;6:35272274;6:35273799;6:35273799;6:35275167;6:35275963;6:35275963;6:35276147;6:35278796;6:35278796;6:35280697;6:35280697;6:35282090;6:35282090;6:35282375;6:35282375;6:35282463;6:35282604;6:35282604;6:35282993;6:35283240;6:35283803;6:35283803;6:35283945;6:35283958;6:35284898;6:35285543;6:35285543;6:35285720;6:35285720;6:35289446;6:35289446;6:35367909;6:35369806;6:35370728;6:35371753;6:35372524;6:35374461;6:35377341;6:35381099;6:35382137;6:35389031;6:35389093;6:35391787;6:35395618;6:35398689;	rs820077;rs17611877;rs72901705;rs112254293;rs9469953;rs6933979;rs6934818;rs28522747;rs56154344;rs9394278;rs55974914;rs9394279;rs9368851;rs9469955;rs9469955;rs6457807;rs6457807;rs4713840;rs4713840;rs9366880;rs9366880;rs9348970;rs9348970;rs539767078;rs6457809;rs6457809;rs1590381;rs1590381;rs3800401;rs3800401;rs4713841;rs4713841;rs6916364;rs68164647;rs3800399;rs3800398;rs3800396;rs3800396;rs6927730;rs6907795;rs6907795;rs9380497;rs9380497;rs7751409;rs7751409;rs6940375;rs6940375;rs113670165;rs6913941;rs9357196;rs9380498;rs113861109;rs113861109;rs9469958;rs9469958;rs968828;rs968828;rs72909061;rs1108709;rs1108709;rs398001144;rs398001144;rs1929846;rs1929846;rs6928769;rs914547;rs914547;rs551976560;rs551976560;rs3800393;rs3800393;rs3800392;rs34156110;rs34156110;rs1888822;rs1888822;rs1987673;rs1987673;rs9394282;rs34179166;rs34179166;rs9394283;rs9394283;rs3800385;rs3800385;rs1041528;rs7763946;rs7763946;rs9469964;rs9469964;rs763155;rs763155;rs4713842;rs4711409;rs1929848;rs1929848;rs1013907;rs2395614;rs2395614;rs13214290;rs13214290;rs4713843;rs1929849;rs734538;rs734538;rs9469972;rs9469972;rs2018373;rs2018373;rs4711411;rs4711411;rs111748896;rs9366882;rs9366882;rs2071920;rs2071920;rs10530852;rs10530852;rs60657945;rs60657945;rs398001146;rs9394288;rs9394288;rs9469975;rs9469975;rs1929847;rs35034991;rs4713844;rs4713844;rs9296144;rs10080361;rs10080361;rs4713845;rs4713845;rs4713846;rs10531520;rs10531520;rs10564681;rs1888825;rs1888825;rs9462065;rs9462065;rs975496;rs2267657;rs2267657;rs2267658;rs2006184;rs2006184;rs3777742;rs3777742;rs3777743;rs3777743;rs6920747;rs6941471;rs6941471;rs55960977;rs55960977;rs4713847;rs4713847;rs7767150;rs7767150;rs62403575;rs34544400;rs34544400;rs10947540;rs10947540;rs6902523;rs144996384;rs144996384;rs11439435;rs11439435;rs6457812;rs6457812;rs6931442;rs6931442;rs6919534;rs6919534;rs571659025;rs571659025;rs56347726;rs56347726;rs2284195;rs2284195;rs9394289;rs9394289;rs7772212;rs2267662;rs2267663;rs2267663;rs11402496;rs9469979;rs729925;rs729925;rs763157;rs763157;rs1894650;rs1894650;rs9366883;rs9366883;rs1557567;rs1557567;rs1557568;rs1557568;rs965272;rs965272;rs1194;rs8205;rs8205;rs1894651;rs1894651;rs991145;rs4711414;rs9380500;rs9380500;rs9469982;rs9469982;rs7769906;rs7769906;rs1888823;rs1888824;rs1888824;rs9380501;rs10807150;rs10807150;rs10947542;rs10947542;rs6907324;rs6913037;rs6913037;rs9469985;rs10755687;rs10755687;rs6938946;rs6938946;rs6906987;rs6906987;rs6907364;rs6907364;rs6907573;rs397693930;rs397693930;rs2183834;rs397688608;rs35189215;rs35189215;rs34442746;rs13197551;rs10659957;rs6937088;rs6937088;rs2395617;rs2395617;rs707969;rs707969;rs1040436;rs1883322;rs2267666;rs7751481;rs2267667;rs2038068;rs374228187;rs4713854;rs200858190;rs2395623;rs143375880;rs2076167;rs1053049;rs9380508;	cholesterol;HDL_C;HDL_C;HDL_C;HDL_C;HDL_C;HDL_C;HDL_C;HDL_C;HDL_C;HDL_C;HDL_C;HDL_C;cholesterol;HDL_C;cholesterol;HDL_C;cholesterol;HDL_C;cholesterol;HDL_C;cholesterol;HDL_C;HDL_C;cholesterol;HDL_C;cholesterol;HDL_C;cholesterol;HDL_C;cholesterol;HDL_C;HDL_C;HDL_C;HDL_C;HDL_C;cholesterol;HDL_C;HDL_C;cholesterol;HDL_C;cholesterol;HDL_C;cholesterol;HDL_C;cholesterol;HDL_C;HDL_C;HDL_C;HDL_C;HDL_C;cholesterol;HDL_C;cholesterol;HDL_C;cholesterol;HDL_C;HDL_C;cholesterol;HDL_C;cholesterol;HDL_C;cholesterol;HDL_C;HDL_C;cholesterol;HDL_C;cholesterol;HDL_C;cholesterol;HDL_C;HDL_C;cholesterol;HDL_C;cholesterol;HDL_C;cholesterol;HDL_C;HDL_C;cholesterol;HDL_C;cholesterol;HDL_C;cholesterol;HDL_C;HDL_C;cholesterol;HDL_C;cholesterol;HDL_C;cholesterol;HDL_C;HDL_C;HDL_C;cholesterol;HDL_C;HDL_C;cholesterol;HDL_C;cholesterol;HDL_C;HDL_C;HDL_C;cholesterol;HDL_C;cholesterol;HDL_C;cholesterol;HDL_C;cholesterol;HDL_C;HDL_C;cholesterol;HDL_C;cholesterol;HDL_C;cholesterol;HDL_C;cholesterol;HDL_C;HDL_C;cholesterol;HDL_C;cholesterol;HDL_C;HDL_C;HDL_C;cholesterol;HDL_C;HDL_C;cholesterol;HDL_C;cholesterol;HDL_C;HDL_C;cholesterol;HDL_C;HDL_C;cholesterol;HDL_C;cholesterol;HDL_C;HDL_C;cholesterol;HDL_C;HDL_C;cholesterol;HDL_C;cholesterol;HDL_C;cholesterol;HDL_C;HDL_C;cholesterol;HDL_C;cholesterol;HDL_C;cholesterol;HDL_C;cholesterol;HDL_C;HDL_C;cholesterol;HDL_C;cholesterol;HDL_C;HDL_C;cholesterol;HDL_C;cholesterol;LDL_C;cholesterol;HDL_C;cholesterol;HDL_C;cholesterol;HDL_C;cholesterol;HDL_C;cholesterol;HDL_C;cholesterol;HDL_C;cholesterol;HDL_C;HDL_C;HDL_C;cholesterol;HDL_C;HDL_C;HDL_C;cholesterol;HDL_C;cholesterol;HDL_C;cholesterol;HDL_C;cholesterol;HDL_C;cholesterol;HDL_C;cholesterol;HDL_C;cholesterol;HDL_C;HDL_C;cholesterol;HDL_C;cholesterol;HDL_C;HDL_C;HDL_C;cholesterol;HDL_C;cholesterol;HDL_C;cholesterol;HDL_C;HDL_C;cholesterol;HDL_C;HDL_C;cholesterol;HDL_C;cholesterol;HDL_C;HDL_C;cholesterol;HDL_C;HDL_C;cholesterol;HDL_C;cholesterol;HDL_C;cholesterol;HDL_C;cholesterol;HDL_C;HDL_C;cholesterol;HDL_C;HDL_C;HDL_C;cholesterol;HDL_C;HDL_C;cholesterol;HDL_C;cholesterol;HDL_C;cholesterol;HDL_C;cholesterol;HDL_C;cholesterol;cholesterol;cholesterol;cholesterol;cholesterol;cholesterol;cholesterol;HDL_C;cholesterol;cholesterol;cholesterol;cholesterol;cholesterol;cholesterol;	UKBB;UKBB;UKBB;UKBB;UKBB;UKBB;UKBB;UKBB;UKBB;UKBB;UKBB;UKBB;UKBB;UKBB;UKBB;UKBB;UKBB;UKBB;UKBB;UKBB;UKBB;UKBB;UKBB;UKBB;UKBB;UKBB;UKBB;UKBB;UKBB;UKBB;UKBB;UKBB;UKBB;UKBB;UKBB;UKBB;UKBB;UKBB;UKBB;UKBB;UKBB;UKBB;UKBB;UKBB;UKBB;UKBB;UKBB;UKBB;UKBB;UKBB;UKBB;UKBB;UKBB;UKBB;UKBB;UKBB;UKBB;UKBB;UKBB;UKBB;UKBB;UKBB;UKBB;UKBB;UKBB;UKBB;UKBB;UKBB;UKBB;UKBB;UKBB;UKBB;UKBB;UKBB;UKBB;UKBB;UKBB;UKBB;UKBB;UKBB;UKBB;UKBB;UKBB;UKBB;UKBB;UKBB;UKBB;UKBB;UKBB;UKBB;UKBB;UKBB;UKBB;UKBB;UKBB;UKBB;UKBB;UKBB;UKBB;UKBB;UKBB;UKBB;UKBB;UKBB;UKBB;UKBB;UKBB;UKBB;UKBB;UKBB;UKBB;UKBB;UKBB;UKBB;UKBB;UKBB;UKBB;UKBB;UKBB;UKBB;UKBB;UKBB;UKBB;UKBB;UKBB;UKBB;UKBB;UKBB;UKBB;UKBB;UKBB;UKBB;UKBB;UKBB;UKBB;UKBB;UKBB;UKBB;UKBB;UKBB;UKBB;UKBB;UKBB;UKBB;UKBB;UKBB;UKBB;UKBB;UKBB;UKBB;UKBB;UKBB;UKBB;UKBB;UKBB;UKBB;UKBB;UKBB;UKBB;UKBB;UKBB;UKBB;UKBB;UKBB;UKBB;UKBB;UKBB;UKBB;UKBB;UKBB;UKBB;UKBB;UKBB;UKBB;UKBB;UKBB;UKBB;UKBB;UKBB;UKBB;UKBB;UKBB;UKBB;UKBB;UKBB;UKBB;UKBB;UKBB;UKBB;UKBB;UKBB;UKBB;UKBB;UKBB;UKBB;UKBB;UKBB;UKBB;UKBB;UKBB;UKBB;UKBB;UKBB;UKBB;UKBB;UKBB;UKBB;UKBB;UKBB;UKBB;UKBB;UKBB;UKBB;UKBB;UKBB;UKBB;UKBB;UKBB;UKBB;UKBB;UKBB;UKBB;UKBB;UKBB;UKBB;UKBB;UKBB;UKBB;UKBB;UKBB;UKBB;UKBB;UKBB;UKBB;UKBB;UKBB;UKBB;UKBB;UKBB;UKBB;UKBB;UKBB;UKBB;UKBB;UKBB;UKBB;UKBB;UKBB;UKBB;UKBB;UKBB;UKBB;UKBB;UKBB;UKBB;UKBB;UKBB;UKBB;UKBB;UKBB;UKBB;UKBB;UKBB;UKBB;UKBB;UKBB;UKBB;UKBB;	NA	NA	34700858;35165297;	rs9368830;rs3800406;	HDL_cholesterol;Total_cholesterol_levels;	Klarin_et_al.;Klarin_et_al.;
6_7	6	33965215	35886872	SFA	35161629	6:35161629:A:G	rs9380497	a	g	0.189	0.0368956	0.00514291	7.28e-13	12.14	32	0.02596	No	SCUBE3	SCUBE3	Nearest gene	34	ApoA1;EstC;FAw3;FAw6;FreeC;IDL-C;IDL-L;IDL-P;IDL-PL;LA;LDL-C;L-LDL-C;L-LDL-CE;L-LDL-L;L-LDL-P;L-LDL-PL;M-LDL-C;M-LDL-FC;M-LDL-L;M-LDL-P;M-LDL-PL;PC;PUFA;Serum-C;SFA;S-LDL-C;S-LDL-FC;S-LDL-L;S-LDL-P;S-LDL-PL;SM;TotCho;TotFA;TotPG;	2	region_6_7_locus_2	intergenic_variant	NA	NA	NA	NA	Granulocyte percentage of myeloid white cells (Astle W 2016); Lymphocyte count (Astle W 2016); Monocyte percentage of white cells (Astle W 2016); White blood cell count (Astle W 2016); Asthma (Neale B 2017); Comparative height size at age 10 (Neale B 2017); Forced expiratory volume in 1-second (Neale B 2017); Forced expiratory volume in 1-second, best measure (Neale B 2017); Forced expiratory volume in 1-second, predicted (Neale B 2017); Forced vital capacity (Neale B 2017); Forced vital capacity, best measure (Neale B 2017); Height (Neale B 2017); Self-reported asthma (Neale B 2017); Trunk fat-free mass (Neale B 2017); Trunk predicted mass (Neale B 2017); Whole body fat-free mass (Neale B 2017); Whole body water mass (Neale B 2017);	NA	NA	NA	6:35033854;6:35118804;6:35119891;6:35121501;6:35129816;6:35131559;6:35131773;6:35134729;6:35134971;6:35135707;6:35137006;6:35138373;6:35139729;6:35142235;6:35142235;6:35142899;6:35142899;6:35143168;6:35143168;6:35144651;6:35144651;6:35153565;6:35153565;6:35153920;6:35154315;6:35154315;6:35154787;6:35154787;6:35155250;6:35155250;6:35157087;6:35157087;6:35158796;6:35159411;6:35159695;6:35159805;6:35160122;6:35160122;6:35160470;6:35160639;6:35160639;6:35161629;6:35161629;6:35161854;6:35161854;6:35162709;6:35162709;6:35163602;6:35163735;6:35164004;6:35166157;6:35166639;6:35166639;6:35166701;6:35166701;6:35168613;6:35168613;6:35169049;6:35172194;6:35172194;6:35173311;6:35173311;6:35174642;6:35174642;6:35174858;6:35176547;6:35176547;6:35178029;6:35178029;6:35179541;6:35179541;6:35179624;6:35181966;6:35181966;6:35183149;6:35183149;6:35186646;6:35186646;6:35188925;6:35189438;6:35189438;6:35189636;6:35189636;6:35189999;6:35189999;6:35190120;6:35190826;6:35190826;6:35191519;6:35191519;6:35193773;6:35193773;6:35194632;6:35197035;6:35200350;6:35200350;6:35201858;6:35202883;6:35202883;6:35203203;6:35203203;6:35203745;6:35205541;6:35205881;6:35205881;6:35211211;6:35211211;6:35214971;6:35214971;6:35215904;6:35215904;6:35215954;6:35216023;6:35216023;6:35216296;6:35216296;6:35218489;6:35218489;6:35218506;6:35218506;6:35218927;6:35222010;6:35222010;6:35222497;6:35222497;6:35223137;6:35224600;6:35227832;6:35227832;6:35228215;6:35228243;6:35228243;6:35228387;6:35228387;6:35228828;6:35229291;6:35229291;6:35230035;6:35230540;6:35230540;6:35231168;6:35231168;6:35233443;6:35235858;6:35235858;6:35235871;6:35236915;6:35236915;6:35238154;6:35238154;6:35238158;6:35238158;6:35238623;6:35238626;6:35238626;6:35238783;6:35238783;6:35239470;6:35239470;6:35239994;6:35239994;6:35241239;6:35241640;6:35241640;6:35243257;6:35243257;6:35244531;6:35244568;6:35244568;6:35244740;6:35244740;6:35245120;6:35245120;6:35245737;6:35245737;6:35246903;6:35246903;6:35247164;6:35247164;6:35247166;6:35247166;6:35247479;6:35247479;6:35247904;6:35247904;6:35249908;6:35250440;6:35250682;6:35250682;6:35253702;6:35256719;6:35256934;6:35256934;6:35258539;6:35258539;6:35259261;6:35259261;6:35259646;6:35259646;6:35260503;6:35260503;6:35260530;6:35260530;6:35261990;6:35261990;6:35263555;6:35263677;6:35263677;6:35264030;6:35264030;6:35264088;6:35265418;6:35266231;6:35266231;6:35267548;6:35267548;6:35267715;6:35267715;6:35268410;6:35268533;6:35268533;6:35270579;6:35272274;6:35272274;6:35273799;6:35273799;6:35275167;6:35275963;6:35275963;6:35276147;6:35278796;6:35278796;6:35280697;6:35280697;6:35282090;6:35282090;6:35282375;6:35282375;6:35282463;6:35282604;6:35282604;6:35282993;6:35283240;6:35283803;6:35283803;6:35283945;6:35283958;6:35284898;6:35285543;6:35285543;6:35285720;6:35285720;6:35289446;6:35289446;6:35367909;6:35369806;6:35370728;6:35371753;6:35372524;6:35374461;6:35377341;6:35381099;6:35382137;6:35389031;6:35389093;6:35391787;6:35395618;6:35398689;	rs820077;rs17611877;rs72901705;rs112254293;rs9469953;rs6933979;rs6934818;rs28522747;rs56154344;rs9394278;rs55974914;rs9394279;rs9368851;rs9469955;rs9469955;rs6457807;rs6457807;rs4713840;rs4713840;rs9366880;rs9366880;rs9348970;rs9348970;rs539767078;rs6457809;rs6457809;rs1590381;rs1590381;rs3800401;rs3800401;rs4713841;rs4713841;rs6916364;rs68164647;rs3800399;rs3800398;rs3800396;rs3800396;rs6927730;rs6907795;rs6907795;rs9380497;rs9380497;rs7751409;rs7751409;rs6940375;rs6940375;rs113670165;rs6913941;rs9357196;rs9380498;rs113861109;rs113861109;rs9469958;rs9469958;rs968828;rs968828;rs72909061;rs1108709;rs1108709;rs398001144;rs398001144;rs1929846;rs1929846;rs6928769;rs914547;rs914547;rs551976560;rs551976560;rs3800393;rs3800393;rs3800392;rs34156110;rs34156110;rs1888822;rs1888822;rs1987673;rs1987673;rs9394282;rs34179166;rs34179166;rs9394283;rs9394283;rs3800385;rs3800385;rs1041528;rs7763946;rs7763946;rs9469964;rs9469964;rs763155;rs763155;rs4713842;rs4711409;rs1929848;rs1929848;rs1013907;rs2395614;rs2395614;rs13214290;rs13214290;rs4713843;rs1929849;rs734538;rs734538;rs9469972;rs9469972;rs2018373;rs2018373;rs4711411;rs4711411;rs111748896;rs9366882;rs9366882;rs2071920;rs2071920;rs10530852;rs10530852;rs60657945;rs60657945;rs398001146;rs9394288;rs9394288;rs9469975;rs9469975;rs1929847;rs35034991;rs4713844;rs4713844;rs9296144;rs10080361;rs10080361;rs4713845;rs4713845;rs4713846;rs10531520;rs10531520;rs10564681;rs1888825;rs1888825;rs9462065;rs9462065;rs975496;rs2267657;rs2267657;rs2267658;rs2006184;rs2006184;rs3777742;rs3777742;rs3777743;rs3777743;rs6920747;rs6941471;rs6941471;rs55960977;rs55960977;rs4713847;rs4713847;rs7767150;rs7767150;rs62403575;rs34544400;rs34544400;rs10947540;rs10947540;rs6902523;rs144996384;rs144996384;rs11439435;rs11439435;rs6457812;rs6457812;rs6931442;rs6931442;rs6919534;rs6919534;rs571659025;rs571659025;rs56347726;rs56347726;rs2284195;rs2284195;rs9394289;rs9394289;rs7772212;rs2267662;rs2267663;rs2267663;rs11402496;rs9469979;rs729925;rs729925;rs763157;rs763157;rs1894650;rs1894650;rs9366883;rs9366883;rs1557567;rs1557567;rs1557568;rs1557568;rs965272;rs965272;rs1194;rs8205;rs8205;rs1894651;rs1894651;rs991145;rs4711414;rs9380500;rs9380500;rs9469982;rs9469982;rs7769906;rs7769906;rs1888823;rs1888824;rs1888824;rs9380501;rs10807150;rs10807150;rs10947542;rs10947542;rs6907324;rs6913037;rs6913037;rs9469985;rs10755687;rs10755687;rs6938946;rs6938946;rs6906987;rs6906987;rs6907364;rs6907364;rs6907573;rs397693930;rs397693930;rs2183834;rs397688608;rs35189215;rs35189215;rs34442746;rs13197551;rs10659957;rs6937088;rs6937088;rs2395617;rs2395617;rs707969;rs707969;rs1040436;rs1883322;rs2267666;rs7751481;rs2267667;rs2038068;rs374228187;rs4713854;rs200858190;rs2395623;rs143375880;rs2076167;rs1053049;rs9380508;	cholesterol;HDL_C;HDL_C;HDL_C;HDL_C;HDL_C;HDL_C;HDL_C;HDL_C;HDL_C;HDL_C;HDL_C;HDL_C;cholesterol;HDL_C;cholesterol;HDL_C;cholesterol;HDL_C;cholesterol;HDL_C;cholesterol;HDL_C;HDL_C;cholesterol;HDL_C;cholesterol;HDL_C;cholesterol;HDL_C;cholesterol;HDL_C;HDL_C;HDL_C;HDL_C;HDL_C;cholesterol;HDL_C;HDL_C;cholesterol;HDL_C;cholesterol;HDL_C;cholesterol;HDL_C;cholesterol;HDL_C;HDL_C;HDL_C;HDL_C;HDL_C;cholesterol;HDL_C;cholesterol;HDL_C;cholesterol;HDL_C;HDL_C;cholesterol;HDL_C;cholesterol;HDL_C;cholesterol;HDL_C;HDL_C;cholesterol;HDL_C;cholesterol;HDL_C;cholesterol;HDL_C;HDL_C;cholesterol;HDL_C;cholesterol;HDL_C;cholesterol;HDL_C;HDL_C;cholesterol;HDL_C;cholesterol;HDL_C;cholesterol;HDL_C;HDL_C;cholesterol;HDL_C;cholesterol;HDL_C;cholesterol;HDL_C;HDL_C;HDL_C;cholesterol;HDL_C;HDL_C;cholesterol;HDL_C;cholesterol;HDL_C;HDL_C;HDL_C;cholesterol;HDL_C;cholesterol;HDL_C;cholesterol;HDL_C;cholesterol;HDL_C;HDL_C;cholesterol;HDL_C;cholesterol;HDL_C;cholesterol;HDL_C;cholesterol;HDL_C;HDL_C;cholesterol;HDL_C;cholesterol;HDL_C;HDL_C;HDL_C;cholesterol;HDL_C;HDL_C;cholesterol;HDL_C;cholesterol;HDL_C;HDL_C;cholesterol;HDL_C;HDL_C;cholesterol;HDL_C;cholesterol;HDL_C;HDL_C;cholesterol;HDL_C;HDL_C;cholesterol;HDL_C;cholesterol;HDL_C;cholesterol;HDL_C;HDL_C;cholesterol;HDL_C;cholesterol;HDL_C;cholesterol;HDL_C;cholesterol;HDL_C;HDL_C;cholesterol;HDL_C;cholesterol;HDL_C;HDL_C;cholesterol;HDL_C;cholesterol;LDL_C;cholesterol;HDL_C;cholesterol;HDL_C;cholesterol;HDL_C;cholesterol;HDL_C;cholesterol;HDL_C;cholesterol;HDL_C;cholesterol;HDL_C;HDL_C;HDL_C;cholesterol;HDL_C;HDL_C;HDL_C;cholesterol;HDL_C;cholesterol;HDL_C;cholesterol;HDL_C;cholesterol;HDL_C;cholesterol;HDL_C;cholesterol;HDL_C;cholesterol;HDL_C;HDL_C;cholesterol;HDL_C;cholesterol;HDL_C;HDL_C;HDL_C;cholesterol;HDL_C;cholesterol;HDL_C;cholesterol;HDL_C;HDL_C;cholesterol;HDL_C;HDL_C;cholesterol;HDL_C;cholesterol;HDL_C;HDL_C;cholesterol;HDL_C;HDL_C;cholesterol;HDL_C;cholesterol;HDL_C;cholesterol;HDL_C;cholesterol;HDL_C;HDL_C;cholesterol;HDL_C;HDL_C;HDL_C;cholesterol;HDL_C;HDL_C;cholesterol;HDL_C;cholesterol;HDL_C;cholesterol;HDL_C;cholesterol;HDL_C;cholesterol;cholesterol;cholesterol;cholesterol;cholesterol;cholesterol;cholesterol;HDL_C;cholesterol;cholesterol;cholesterol;cholesterol;cholesterol;cholesterol;	UKBB;UKBB;UKBB;UKBB;UKBB;UKBB;UKBB;UKBB;UKBB;UKBB;UKBB;UKBB;UKBB;UKBB;UKBB;UKBB;UKBB;UKBB;UKBB;UKBB;UKBB;UKBB;UKBB;UKBB;UKBB;UKBB;UKBB;UKBB;UKBB;UKBB;UKBB;UKBB;UKBB;UKBB;UKBB;UKBB;UKBB;UKBB;UKBB;UKBB;UKBB;UKBB;UKBB;UKBB;UKBB;UKBB;UKBB;UKBB;UKBB;UKBB;UKBB;UKBB;UKBB;UKBB;UKBB;UKBB;UKBB;UKBB;UKBB;UKBB;UKBB;UKBB;UKBB;UKBB;UKBB;UKBB;UKBB;UKBB;UKBB;UKBB;UKBB;UKBB;UKBB;UKBB;UKBB;UKBB;UKBB;UKBB;UKBB;UKBB;UKBB;UKBB;UKBB;UKBB;UKBB;UKBB;UKBB;UKBB;UKBB;UKBB;UKBB;UKBB;UKBB;UKBB;UKBB;UKBB;UKBB;UKBB;UKBB;UKBB;UKBB;UKBB;UKBB;UKBB;UKBB;UKBB;UKBB;UKBB;UKBB;UKBB;UKBB;UKBB;UKBB;UKBB;UKBB;UKBB;UKBB;UKBB;UKBB;UKBB;UKBB;UKBB;UKBB;UKBB;UKBB;UKBB;UKBB;UKBB;UKBB;UKBB;UKBB;UKBB;UKBB;UKBB;UKBB;UKBB;UKBB;UKBB;UKBB;UKBB;UKBB;UKBB;UKBB;UKBB;UKBB;UKBB;UKBB;UKBB;UKBB;UKBB;UKBB;UKBB;UKBB;UKBB;UKBB;UKBB;UKBB;UKBB;UKBB;UKBB;UKBB;UKBB;UKBB;UKBB;UKBB;UKBB;UKBB;UKBB;UKBB;UKBB;UKBB;UKBB;UKBB;UKBB;UKBB;UKBB;UKBB;UKBB;UKBB;UKBB;UKBB;UKBB;UKBB;UKBB;UKBB;UKBB;UKBB;UKBB;UKBB;UKBB;UKBB;UKBB;UKBB;UKBB;UKBB;UKBB;UKBB;UKBB;UKBB;UKBB;UKBB;UKBB;UKBB;UKBB;UKBB;UKBB;UKBB;UKBB;UKBB;UKBB;UKBB;UKBB;UKBB;UKBB;UKBB;UKBB;UKBB;UKBB;UKBB;UKBB;UKBB;UKBB;UKBB;UKBB;UKBB;UKBB;UKBB;UKBB;UKBB;UKBB;UKBB;UKBB;UKBB;UKBB;UKBB;UKBB;UKBB;UKBB;UKBB;UKBB;UKBB;UKBB;UKBB;UKBB;UKBB;UKBB;UKBB;UKBB;UKBB;UKBB;UKBB;UKBB;UKBB;UKBB;UKBB;UKBB;UKBB;UKBB;UKBB;UKBB;UKBB;UKBB;UKBB;UKBB;UKBB;UKBB;UKBB;UKBB;	NA	NA	34700858;35165297;	rs9368830;rs3800406;	HDL_cholesterol;Total_cholesterol_levels;	Klarin_et_al.;Klarin_et_al.;
6_7	6	33965215	35886872	FAw3	35161629	6:35161629:A:G	rs9380497	a	g	0.1895	0.032873	0.00520304	2.649e-10	9.58	31	0.4753	No	SCUBE3	SCUBE3	Nearest gene	34	ApoA1;EstC;FAw3;FAw6;FreeC;IDL-C;IDL-L;IDL-P;IDL-PL;LA;LDL-C;L-LDL-C;L-LDL-CE;L-LDL-L;L-LDL-P;L-LDL-PL;M-LDL-C;M-LDL-FC;M-LDL-L;M-LDL-P;M-LDL-PL;PC;PUFA;Serum-C;SFA;S-LDL-C;S-LDL-FC;S-LDL-L;S-LDL-P;S-LDL-PL;SM;TotCho;TotFA;TotPG;	2	region_6_7_locus_2	intergenic_variant	NA	NA	NA	NA	Granulocyte percentage of myeloid white cells (Astle W 2016); Lymphocyte count (Astle W 2016); Monocyte percentage of white cells (Astle W 2016); White blood cell count (Astle W 2016); Asthma (Neale B 2017); Comparative height size at age 10 (Neale B 2017); Forced expiratory volume in 1-second (Neale B 2017); Forced expiratory volume in 1-second, best measure (Neale B 2017); Forced expiratory volume in 1-second, predicted (Neale B 2017); Forced vital capacity (Neale B 2017); Forced vital capacity, best measure (Neale B 2017); Height (Neale B 2017); Self-reported asthma (Neale B 2017); Trunk fat-free mass (Neale B 2017); Trunk predicted mass (Neale B 2017); Whole body fat-free mass (Neale B 2017); Whole body water mass (Neale B 2017);	NA	NA	NA	6:35033854;6:35118804;6:35119891;6:35121501;6:35129816;6:35131559;6:35131773;6:35134729;6:35134971;6:35135707;6:35137006;6:35138373;6:35139729;6:35142235;6:35142235;6:35142899;6:35142899;6:35143168;6:35143168;6:35144651;6:35144651;6:35153565;6:35153565;6:35153920;6:35154315;6:35154315;6:35154787;6:35154787;6:35155250;6:35155250;6:35157087;6:35157087;6:35158796;6:35159411;6:35159695;6:35159805;6:35160122;6:35160122;6:35160470;6:35160639;6:35160639;6:35161629;6:35161629;6:35161854;6:35161854;6:35162709;6:35162709;6:35163602;6:35163735;6:35164004;6:35166157;6:35166639;6:35166639;6:35166701;6:35166701;6:35168613;6:35168613;6:35169049;6:35172194;6:35172194;6:35173311;6:35173311;6:35174642;6:35174642;6:35174858;6:35176547;6:35176547;6:35178029;6:35178029;6:35179541;6:35179541;6:35179624;6:35181966;6:35181966;6:35183149;6:35183149;6:35186646;6:35186646;6:35188925;6:35189438;6:35189438;6:35189636;6:35189636;6:35189999;6:35189999;6:35190120;6:35190826;6:35190826;6:35191519;6:35191519;6:35193773;6:35193773;6:35194632;6:35197035;6:35200350;6:35200350;6:35201858;6:35202883;6:35202883;6:35203203;6:35203203;6:35203745;6:35205541;6:35205881;6:35205881;6:35211211;6:35211211;6:35214971;6:35214971;6:35215904;6:35215904;6:35215954;6:35216023;6:35216023;6:35216296;6:35216296;6:35218489;6:35218489;6:35218506;6:35218506;6:35218927;6:35222010;6:35222010;6:35222497;6:35222497;6:35223137;6:35224600;6:35227832;6:35227832;6:35228215;6:35228243;6:35228243;6:35228387;6:35228387;6:35228828;6:35229291;6:35229291;6:35230035;6:35230540;6:35230540;6:35231168;6:35231168;6:35233443;6:35235858;6:35235858;6:35235871;6:35236915;6:35236915;6:35238154;6:35238154;6:35238158;6:35238158;6:35238623;6:35238626;6:35238626;6:35238783;6:35238783;6:35239470;6:35239470;6:35239994;6:35239994;6:35241239;6:35241640;6:35241640;6:35243257;6:35243257;6:35244531;6:35244568;6:35244568;6:35244740;6:35244740;6:35245120;6:35245120;6:35245737;6:35245737;6:35246903;6:35246903;6:35247164;6:35247164;6:35247166;6:35247166;6:35247479;6:35247479;6:35247904;6:35247904;6:35249908;6:35250440;6:35250682;6:35250682;6:35253702;6:35256719;6:35256934;6:35256934;6:35258539;6:35258539;6:35259261;6:35259261;6:35259646;6:35259646;6:35260503;6:35260503;6:35260530;6:35260530;6:35261990;6:35261990;6:35263555;6:35263677;6:35263677;6:35264030;6:35264030;6:35264088;6:35265418;6:35266231;6:35266231;6:35267548;6:35267548;6:35267715;6:35267715;6:35268410;6:35268533;6:35268533;6:35270579;6:35272274;6:35272274;6:35273799;6:35273799;6:35275167;6:35275963;6:35275963;6:35276147;6:35278796;6:35278796;6:35280697;6:35280697;6:35282090;6:35282090;6:35282375;6:35282375;6:35282463;6:35282604;6:35282604;6:35282993;6:35283240;6:35283803;6:35283803;6:35283945;6:35283958;6:35284898;6:35285543;6:35285543;6:35285720;6:35285720;6:35289446;6:35289446;6:35367909;6:35369806;6:35370728;6:35371753;6:35372524;6:35374461;6:35377341;6:35381099;6:35382137;6:35389031;6:35389093;6:35391787;6:35395618;6:35398689;	rs820077;rs17611877;rs72901705;rs112254293;rs9469953;rs6933979;rs6934818;rs28522747;rs56154344;rs9394278;rs55974914;rs9394279;rs9368851;rs9469955;rs9469955;rs6457807;rs6457807;rs4713840;rs4713840;rs9366880;rs9366880;rs9348970;rs9348970;rs539767078;rs6457809;rs6457809;rs1590381;rs1590381;rs3800401;rs3800401;rs4713841;rs4713841;rs6916364;rs68164647;rs3800399;rs3800398;rs3800396;rs3800396;rs6927730;rs6907795;rs6907795;rs9380497;rs9380497;rs7751409;rs7751409;rs6940375;rs6940375;rs113670165;rs6913941;rs9357196;rs9380498;rs113861109;rs113861109;rs9469958;rs9469958;rs968828;rs968828;rs72909061;rs1108709;rs1108709;rs398001144;rs398001144;rs1929846;rs1929846;rs6928769;rs914547;rs914547;rs551976560;rs551976560;rs3800393;rs3800393;rs3800392;rs34156110;rs34156110;rs1888822;rs1888822;rs1987673;rs1987673;rs9394282;rs34179166;rs34179166;rs9394283;rs9394283;rs3800385;rs3800385;rs1041528;rs7763946;rs7763946;rs9469964;rs9469964;rs763155;rs763155;rs4713842;rs4711409;rs1929848;rs1929848;rs1013907;rs2395614;rs2395614;rs13214290;rs13214290;rs4713843;rs1929849;rs734538;rs734538;rs9469972;rs9469972;rs2018373;rs2018373;rs4711411;rs4711411;rs111748896;rs9366882;rs9366882;rs2071920;rs2071920;rs10530852;rs10530852;rs60657945;rs60657945;rs398001146;rs9394288;rs9394288;rs9469975;rs9469975;rs1929847;rs35034991;rs4713844;rs4713844;rs9296144;rs10080361;rs10080361;rs4713845;rs4713845;rs4713846;rs10531520;rs10531520;rs10564681;rs1888825;rs1888825;rs9462065;rs9462065;rs975496;rs2267657;rs2267657;rs2267658;rs2006184;rs2006184;rs3777742;rs3777742;rs3777743;rs3777743;rs6920747;rs6941471;rs6941471;rs55960977;rs55960977;rs4713847;rs4713847;rs7767150;rs7767150;rs62403575;rs34544400;rs34544400;rs10947540;rs10947540;rs6902523;rs144996384;rs144996384;rs11439435;rs11439435;rs6457812;rs6457812;rs6931442;rs6931442;rs6919534;rs6919534;rs571659025;rs571659025;rs56347726;rs56347726;rs2284195;rs2284195;rs9394289;rs9394289;rs7772212;rs2267662;rs2267663;rs2267663;rs11402496;rs9469979;rs729925;rs729925;rs763157;rs763157;rs1894650;rs1894650;rs9366883;rs9366883;rs1557567;rs1557567;rs1557568;rs1557568;rs965272;rs965272;rs1194;rs8205;rs8205;rs1894651;rs1894651;rs991145;rs4711414;rs9380500;rs9380500;rs9469982;rs9469982;rs7769906;rs7769906;rs1888823;rs1888824;rs1888824;rs9380501;rs10807150;rs10807150;rs10947542;rs10947542;rs6907324;rs6913037;rs6913037;rs9469985;rs10755687;rs10755687;rs6938946;rs6938946;rs6906987;rs6906987;rs6907364;rs6907364;rs6907573;rs397693930;rs397693930;rs2183834;rs397688608;rs35189215;rs35189215;rs34442746;rs13197551;rs10659957;rs6937088;rs6937088;rs2395617;rs2395617;rs707969;rs707969;rs1040436;rs1883322;rs2267666;rs7751481;rs2267667;rs2038068;rs374228187;rs4713854;rs200858190;rs2395623;rs143375880;rs2076167;rs1053049;rs9380508;	cholesterol;HDL_C;HDL_C;HDL_C;HDL_C;HDL_C;HDL_C;HDL_C;HDL_C;HDL_C;HDL_C;HDL_C;HDL_C;cholesterol;HDL_C;cholesterol;HDL_C;cholesterol;HDL_C;cholesterol;HDL_C;cholesterol;HDL_C;HDL_C;cholesterol;HDL_C;cholesterol;HDL_C;cholesterol;HDL_C;cholesterol;HDL_C;HDL_C;HDL_C;HDL_C;HDL_C;cholesterol;HDL_C;HDL_C;cholesterol;HDL_C;cholesterol;HDL_C;cholesterol;HDL_C;cholesterol;HDL_C;HDL_C;HDL_C;HDL_C;HDL_C;cholesterol;HDL_C;cholesterol;HDL_C;cholesterol;HDL_C;HDL_C;cholesterol;HDL_C;cholesterol;HDL_C;cholesterol;HDL_C;HDL_C;cholesterol;HDL_C;cholesterol;HDL_C;cholesterol;HDL_C;HDL_C;cholesterol;HDL_C;cholesterol;HDL_C;cholesterol;HDL_C;HDL_C;cholesterol;HDL_C;cholesterol;HDL_C;cholesterol;HDL_C;HDL_C;cholesterol;HDL_C;cholesterol;HDL_C;cholesterol;HDL_C;HDL_C;HDL_C;cholesterol;HDL_C;HDL_C;cholesterol;HDL_C;cholesterol;HDL_C;HDL_C;HDL_C;cholesterol;HDL_C;cholesterol;HDL_C;cholesterol;HDL_C;cholesterol;HDL_C;HDL_C;cholesterol;HDL_C;cholesterol;HDL_C;cholesterol;HDL_C;cholesterol;HDL_C;HDL_C;cholesterol;HDL_C;cholesterol;HDL_C;HDL_C;HDL_C;cholesterol;HDL_C;HDL_C;cholesterol;HDL_C;cholesterol;HDL_C;HDL_C;cholesterol;HDL_C;HDL_C;cholesterol;HDL_C;cholesterol;HDL_C;HDL_C;cholesterol;HDL_C;HDL_C;cholesterol;HDL_C;cholesterol;HDL_C;cholesterol;HDL_C;HDL_C;cholesterol;HDL_C;cholesterol;HDL_C;cholesterol;HDL_C;cholesterol;HDL_C;HDL_C;cholesterol;HDL_C;cholesterol;HDL_C;HDL_C;cholesterol;HDL_C;cholesterol;LDL_C;cholesterol;HDL_C;cholesterol;HDL_C;cholesterol;HDL_C;cholesterol;HDL_C;cholesterol;HDL_C;cholesterol;HDL_C;cholesterol;HDL_C;HDL_C;HDL_C;cholesterol;HDL_C;HDL_C;HDL_C;cholesterol;HDL_C;cholesterol;HDL_C;cholesterol;HDL_C;cholesterol;HDL_C;cholesterol;HDL_C;cholesterol;HDL_C;cholesterol;HDL_C;HDL_C;cholesterol;HDL_C;cholesterol;HDL_C;HDL_C;HDL_C;cholesterol;HDL_C;cholesterol;HDL_C;cholesterol;HDL_C;HDL_C;cholesterol;HDL_C;HDL_C;cholesterol;HDL_C;cholesterol;HDL_C;HDL_C;cholesterol;HDL_C;HDL_C;cholesterol;HDL_C;cholesterol;HDL_C;cholesterol;HDL_C;cholesterol;HDL_C;HDL_C;cholesterol;HDL_C;HDL_C;HDL_C;cholesterol;HDL_C;HDL_C;cholesterol;HDL_C;cholesterol;HDL_C;cholesterol;HDL_C;cholesterol;HDL_C;cholesterol;cholesterol;cholesterol;cholesterol;cholesterol;cholesterol;cholesterol;HDL_C;cholesterol;cholesterol;cholesterol;cholesterol;cholesterol;cholesterol;	UKBB;UKBB;UKBB;UKBB;UKBB;UKBB;UKBB;UKBB;UKBB;UKBB;UKBB;UKBB;UKBB;UKBB;UKBB;UKBB;UKBB;UKBB;UKBB;UKBB;UKBB;UKBB;UKBB;UKBB;UKBB;UKBB;UKBB;UKBB;UKBB;UKBB;UKBB;UKBB;UKBB;UKBB;UKBB;UKBB;UKBB;UKBB;UKBB;UKBB;UKBB;UKBB;UKBB;UKBB;UKBB;UKBB;UKBB;UKBB;UKBB;UKBB;UKBB;UKBB;UKBB;UKBB;UKBB;UKBB;UKBB;UKBB;UKBB;UKBB;UKBB;UKBB;UKBB;UKBB;UKBB;UKBB;UKBB;UKBB;UKBB;UKBB;UKBB;UKBB;UKBB;UKBB;UKBB;UKBB;UKBB;UKBB;UKBB;UKBB;UKBB;UKBB;UKBB;UKBB;UKBB;UKBB;UKBB;UKBB;UKBB;UKBB;UKBB;UKBB;UKBB;UKBB;UKBB;UKBB;UKBB;UKBB;UKBB;UKBB;UKBB;UKBB;UKBB;UKBB;UKBB;UKBB;UKBB;UKBB;UKBB;UKBB;UKBB;UKBB;UKBB;UKBB;UKBB;UKBB;UKBB;UKBB;UKBB;UKBB;UKBB;UKBB;UKBB;UKBB;UKBB;UKBB;UKBB;UKBB;UKBB;UKBB;UKBB;UKBB;UKBB;UKBB;UKBB;UKBB;UKBB;UKBB;UKBB;UKBB;UKBB;UKBB;UKBB;UKBB;UKBB;UKBB;UKBB;UKBB;UKBB;UKBB;UKBB;UKBB;UKBB;UKBB;UKBB;UKBB;UKBB;UKBB;UKBB;UKBB;UKBB;UKBB;UKBB;UKBB;UKBB;UKBB;UKBB;UKBB;UKBB;UKBB;UKBB;UKBB;UKBB;UKBB;UKBB;UKBB;UKBB;UKBB;UKBB;UKBB;UKBB;UKBB;UKBB;UKBB;UKBB;UKBB;UKBB;UKBB;UKBB;UKBB;UKBB;UKBB;UKBB;UKBB;UKBB;UKBB;UKBB;UKBB;UKBB;UKBB;UKBB;UKBB;UKBB;UKBB;UKBB;UKBB;UKBB;UKBB;UKBB;UKBB;UKBB;UKBB;UKBB;UKBB;UKBB;UKBB;UKBB;UKBB;UKBB;UKBB;UKBB;UKBB;UKBB;UKBB;UKBB;UKBB;UKBB;UKBB;UKBB;UKBB;UKBB;UKBB;UKBB;UKBB;UKBB;UKBB;UKBB;UKBB;UKBB;UKBB;UKBB;UKBB;UKBB;UKBB;UKBB;UKBB;UKBB;UKBB;UKBB;UKBB;UKBB;UKBB;UKBB;UKBB;UKBB;UKBB;UKBB;UKBB;UKBB;UKBB;UKBB;UKBB;UKBB;UKBB;UKBB;UKBB;UKBB;UKBB;	NA	NA	34700858;35165297;	rs9368830;rs3800406;	HDL_cholesterol;Total_cholesterol_levels;	Klarin_et_al.;Klarin_et_al.;
6_7	6	33965215	35886872	EstC	35189636	6:35189636:A:T	rs9394283	a	t	0.1873	0.0402615	0.0052572	1.883e-14	13.73	31	0.5664	No	SCUBE3	SCUBE3	Nearest gene	40	ApoA1;DHA;EstC;FAw3;FAw6;FreeC;IDL-C;IDL-CE;IDL-FC;IDL-L;IDL-P;IDL-PL;LA;LDL-C;L-LDL-C;L-LDL-CE;L-LDL-FC;L-LDL-L;L-LDL-P;L-LDL-PL;M-LDL-C;M-LDL-CE;M-LDL-FC;M-LDL-L;M-LDL-P;M-LDL-PL;PC;PUFA;Serum-C;SFA;S-LDL-C;S-LDL-CE;S-LDL-FC;S-LDL-L;S-LDL-P;S-LDL-PL;SM;TotCho;TotFA;TotPG;	2	region_6_7_locus_2	intron_variant	NA	NA	NA	NA	Granulocyte percentage of myeloid white cells (Astle W 2016); Lymphocyte count (Astle W 2016); Monocyte percentage of white cells (Astle W 2016); Neutrophil count (Astle W 2016); Sum neutrophil eosinophil counts (Astle W 2016); White blood cell count (Astle W 2016); Comparative height size at age 10 (Neale B 2017); Forced expiratory volume in 1-second (Neale B 2017); Forced expiratory volume in 1-second, best measure (Neale B 2017); Forced expiratory volume in 1-second, predicted (Neale B 2017); Forced vital capacity (Neale B 2017); Forced vital capacity, best measure (Neale B 2017); Height (Neale B 2017); Self-reported asthma (Neale B 2017); Trunk fat-free mass (Neale B 2017); Trunk predicted mass (Neale B 2017);	NA	NA	NA	6:35033854;6:35118804;6:35119891;6:35121501;6:35129816;6:35131559;6:35131773;6:35134729;6:35134971;6:35135707;6:35137006;6:35138373;6:35139729;6:35142235;6:35142235;6:35142899;6:35142899;6:35143168;6:35143168;6:35144651;6:35144651;6:35153565;6:35153565;6:35153920;6:35154315;6:35154315;6:35154787;6:35154787;6:35155250;6:35155250;6:35157087;6:35157087;6:35158796;6:35159411;6:35159695;6:35159805;6:35160122;6:35160122;6:35160470;6:35160639;6:35160639;6:35161629;6:35161629;6:35161854;6:35161854;6:35162709;6:35162709;6:35163602;6:35163735;6:35164004;6:35166157;6:35166639;6:35166639;6:35166701;6:35166701;6:35168613;6:35168613;6:35169049;6:35172194;6:35172194;6:35173311;6:35173311;6:35174642;6:35174642;6:35174858;6:35176547;6:35176547;6:35178029;6:35178029;6:35179541;6:35179541;6:35179624;6:35181966;6:35181966;6:35183149;6:35183149;6:35186646;6:35186646;6:35188925;6:35189438;6:35189438;6:35189636;6:35189636;6:35189999;6:35189999;6:35190120;6:35190826;6:35190826;6:35191519;6:35191519;6:35193773;6:35193773;6:35194632;6:35197035;6:35200350;6:35200350;6:35201858;6:35202883;6:35202883;6:35203203;6:35203203;6:35203745;6:35205541;6:35205881;6:35205881;6:35211211;6:35211211;6:35214971;6:35214971;6:35215904;6:35215904;6:35215954;6:35216023;6:35216023;6:35216296;6:35216296;6:35218489;6:35218489;6:35218506;6:35218506;6:35218927;6:35222010;6:35222010;6:35222497;6:35222497;6:35223137;6:35224600;6:35227832;6:35227832;6:35228215;6:35228243;6:35228243;6:35228387;6:35228387;6:35228828;6:35229291;6:35229291;6:35230035;6:35230540;6:35230540;6:35231168;6:35231168;6:35233443;6:35235858;6:35235858;6:35235871;6:35236915;6:35236915;6:35238154;6:35238154;6:35238158;6:35238158;6:35238623;6:35238626;6:35238626;6:35238783;6:35238783;6:35239470;6:35239470;6:35239994;6:35239994;6:35241239;6:35241640;6:35241640;6:35243257;6:35243257;6:35244531;6:35244568;6:35244568;6:35244740;6:35244740;6:35245120;6:35245120;6:35245737;6:35245737;6:35246903;6:35246903;6:35247164;6:35247164;6:35247166;6:35247166;6:35247479;6:35247479;6:35247904;6:35247904;6:35249908;6:35250440;6:35250682;6:35250682;6:35253702;6:35256719;6:35256934;6:35256934;6:35258539;6:35258539;6:35259261;6:35259261;6:35259646;6:35259646;6:35260503;6:35260503;6:35260530;6:35260530;6:35261990;6:35261990;6:35263555;6:35263677;6:35263677;6:35264030;6:35264030;6:35264088;6:35265418;6:35266231;6:35266231;6:35267548;6:35267548;6:35267715;6:35267715;6:35268410;6:35268533;6:35268533;6:35270579;6:35272274;6:35272274;6:35273799;6:35273799;6:35275167;6:35275963;6:35275963;6:35276147;6:35278796;6:35278796;6:35280697;6:35280697;6:35282090;6:35282090;6:35282375;6:35282375;6:35282463;6:35282604;6:35282604;6:35282993;6:35283240;6:35283803;6:35283803;6:35283945;6:35283958;6:35284898;6:35285543;6:35285543;6:35285720;6:35285720;6:35289446;6:35289446;6:35367909;6:35369806;6:35370728;6:35371753;6:35372524;6:35374461;6:35377341;6:35381099;6:35382137;6:35389031;6:35389093;6:35391787;6:35395618;6:35398689;	rs820077;rs17611877;rs72901705;rs112254293;rs9469953;rs6933979;rs6934818;rs28522747;rs56154344;rs9394278;rs55974914;rs9394279;rs9368851;rs9469955;rs9469955;rs6457807;rs6457807;rs4713840;rs4713840;rs9366880;rs9366880;rs9348970;rs9348970;rs539767078;rs6457809;rs6457809;rs1590381;rs1590381;rs3800401;rs3800401;rs4713841;rs4713841;rs6916364;rs68164647;rs3800399;rs3800398;rs3800396;rs3800396;rs6927730;rs6907795;rs6907795;rs9380497;rs9380497;rs7751409;rs7751409;rs6940375;rs6940375;rs113670165;rs6913941;rs9357196;rs9380498;rs113861109;rs113861109;rs9469958;rs9469958;rs968828;rs968828;rs72909061;rs1108709;rs1108709;rs398001144;rs398001144;rs1929846;rs1929846;rs6928769;rs914547;rs914547;rs551976560;rs551976560;rs3800393;rs3800393;rs3800392;rs34156110;rs34156110;rs1888822;rs1888822;rs1987673;rs1987673;rs9394282;rs34179166;rs34179166;rs9394283;rs9394283;rs3800385;rs3800385;rs1041528;rs7763946;rs7763946;rs9469964;rs9469964;rs763155;rs763155;rs4713842;rs4711409;rs1929848;rs1929848;rs1013907;rs2395614;rs2395614;rs13214290;rs13214290;rs4713843;rs1929849;rs734538;rs734538;rs9469972;rs9469972;rs2018373;rs2018373;rs4711411;rs4711411;rs111748896;rs9366882;rs9366882;rs2071920;rs2071920;rs10530852;rs10530852;rs60657945;rs60657945;rs398001146;rs9394288;rs9394288;rs9469975;rs9469975;rs1929847;rs35034991;rs4713844;rs4713844;rs9296144;rs10080361;rs10080361;rs4713845;rs4713845;rs4713846;rs10531520;rs10531520;rs10564681;rs1888825;rs1888825;rs9462065;rs9462065;rs975496;rs2267657;rs2267657;rs2267658;rs2006184;rs2006184;rs3777742;rs3777742;rs3777743;rs3777743;rs6920747;rs6941471;rs6941471;rs55960977;rs55960977;rs4713847;rs4713847;rs7767150;rs7767150;rs62403575;rs34544400;rs34544400;rs10947540;rs10947540;rs6902523;rs144996384;rs144996384;rs11439435;rs11439435;rs6457812;rs6457812;rs6931442;rs6931442;rs6919534;rs6919534;rs571659025;rs571659025;rs56347726;rs56347726;rs2284195;rs2284195;rs9394289;rs9394289;rs7772212;rs2267662;rs2267663;rs2267663;rs11402496;rs9469979;rs729925;rs729925;rs763157;rs763157;rs1894650;rs1894650;rs9366883;rs9366883;rs1557567;rs1557567;rs1557568;rs1557568;rs965272;rs965272;rs1194;rs8205;rs8205;rs1894651;rs1894651;rs991145;rs4711414;rs9380500;rs9380500;rs9469982;rs9469982;rs7769906;rs7769906;rs1888823;rs1888824;rs1888824;rs9380501;rs10807150;rs10807150;rs10947542;rs10947542;rs6907324;rs6913037;rs6913037;rs9469985;rs10755687;rs10755687;rs6938946;rs6938946;rs6906987;rs6906987;rs6907364;rs6907364;rs6907573;rs397693930;rs397693930;rs2183834;rs397688608;rs35189215;rs35189215;rs34442746;rs13197551;rs10659957;rs6937088;rs6937088;rs2395617;rs2395617;rs707969;rs707969;rs1040436;rs1883322;rs2267666;rs7751481;rs2267667;rs2038068;rs374228187;rs4713854;rs200858190;rs2395623;rs143375880;rs2076167;rs1053049;rs9380508;	cholesterol;HDL_C;HDL_C;HDL_C;HDL_C;HDL_C;HDL_C;HDL_C;HDL_C;HDL_C;HDL_C;HDL_C;HDL_C;cholesterol;HDL_C;cholesterol;HDL_C;cholesterol;HDL_C;cholesterol;HDL_C;cholesterol;HDL_C;HDL_C;cholesterol;HDL_C;cholesterol;HDL_C;cholesterol;HDL_C;cholesterol;HDL_C;HDL_C;HDL_C;HDL_C;HDL_C;cholesterol;HDL_C;HDL_C;cholesterol;HDL_C;cholesterol;HDL_C;cholesterol;HDL_C;cholesterol;HDL_C;HDL_C;HDL_C;HDL_C;HDL_C;cholesterol;HDL_C;cholesterol;HDL_C;cholesterol;HDL_C;HDL_C;cholesterol;HDL_C;cholesterol;HDL_C;cholesterol;HDL_C;HDL_C;cholesterol;HDL_C;cholesterol;HDL_C;cholesterol;HDL_C;HDL_C;cholesterol;HDL_C;cholesterol;HDL_C;cholesterol;HDL_C;HDL_C;cholesterol;HDL_C;cholesterol;HDL_C;cholesterol;HDL_C;HDL_C;cholesterol;HDL_C;cholesterol;HDL_C;cholesterol;HDL_C;HDL_C;HDL_C;cholesterol;HDL_C;HDL_C;cholesterol;HDL_C;cholesterol;HDL_C;HDL_C;HDL_C;cholesterol;HDL_C;cholesterol;HDL_C;cholesterol;HDL_C;cholesterol;HDL_C;HDL_C;cholesterol;HDL_C;cholesterol;HDL_C;cholesterol;HDL_C;cholesterol;HDL_C;HDL_C;cholesterol;HDL_C;cholesterol;HDL_C;HDL_C;HDL_C;cholesterol;HDL_C;HDL_C;cholesterol;HDL_C;cholesterol;HDL_C;HDL_C;cholesterol;HDL_C;HDL_C;cholesterol;HDL_C;cholesterol;HDL_C;HDL_C;cholesterol;HDL_C;HDL_C;cholesterol;HDL_C;cholesterol;HDL_C;cholesterol;HDL_C;HDL_C;cholesterol;HDL_C;cholesterol;HDL_C;cholesterol;HDL_C;cholesterol;HDL_C;HDL_C;cholesterol;HDL_C;cholesterol;HDL_C;HDL_C;cholesterol;HDL_C;cholesterol;LDL_C;cholesterol;HDL_C;cholesterol;HDL_C;cholesterol;HDL_C;cholesterol;HDL_C;cholesterol;HDL_C;cholesterol;HDL_C;cholesterol;HDL_C;HDL_C;HDL_C;cholesterol;HDL_C;HDL_C;HDL_C;cholesterol;HDL_C;cholesterol;HDL_C;cholesterol;HDL_C;cholesterol;HDL_C;cholesterol;HDL_C;cholesterol;HDL_C;cholesterol;HDL_C;HDL_C;cholesterol;HDL_C;cholesterol;HDL_C;HDL_C;HDL_C;cholesterol;HDL_C;cholesterol;HDL_C;cholesterol;HDL_C;HDL_C;cholesterol;HDL_C;HDL_C;cholesterol;HDL_C;cholesterol;HDL_C;HDL_C;cholesterol;HDL_C;HDL_C;cholesterol;HDL_C;cholesterol;HDL_C;cholesterol;HDL_C;cholesterol;HDL_C;HDL_C;cholesterol;HDL_C;HDL_C;HDL_C;cholesterol;HDL_C;HDL_C;cholesterol;HDL_C;cholesterol;HDL_C;cholesterol;HDL_C;cholesterol;HDL_C;cholesterol;cholesterol;cholesterol;cholesterol;cholesterol;cholesterol;cholesterol;HDL_C;cholesterol;cholesterol;cholesterol;cholesterol;cholesterol;cholesterol;	UKBB;UKBB;UKBB;UKBB;UKBB;UKBB;UKBB;UKBB;UKBB;UKBB;UKBB;UKBB;UKBB;UKBB;UKBB;UKBB;UKBB;UKBB;UKBB;UKBB;UKBB;UKBB;UKBB;UKBB;UKBB;UKBB;UKBB;UKBB;UKBB;UKBB;UKBB;UKBB;UKBB;UKBB;UKBB;UKBB;UKBB;UKBB;UKBB;UKBB;UKBB;UKBB;UKBB;UKBB;UKBB;UKBB;UKBB;UKBB;UKBB;UKBB;UKBB;UKBB;UKBB;UKBB;UKBB;UKBB;UKBB;UKBB;UKBB;UKBB;UKBB;UKBB;UKBB;UKBB;UKBB;UKBB;UKBB;UKBB;UKBB;UKBB;UKBB;UKBB;UKBB;UKBB;UKBB;UKBB;UKBB;UKBB;UKBB;UKBB;UKBB;UKBB;UKBB;UKBB;UKBB;UKBB;UKBB;UKBB;UKBB;UKBB;UKBB;UKBB;UKBB;UKBB;UKBB;UKBB;UKBB;UKBB;UKBB;UKBB;UKBB;UKBB;UKBB;UKBB;UKBB;UKBB;UKBB;UKBB;UKBB;UKBB;UKBB;UKBB;UKBB;UKBB;UKBB;UKBB;UKBB;UKBB;UKBB;UKBB;UKBB;UKBB;UKBB;UKBB;UKBB;UKBB;UKBB;UKBB;UKBB;UKBB;UKBB;UKBB;UKBB;UKBB;UKBB;UKBB;UKBB;UKBB;UKBB;UKBB;UKBB;UKBB;UKBB;UKBB;UKBB;UKBB;UKBB;UKBB;UKBB;UKBB;UKBB;UKBB;UKBB;UKBB;UKBB;UKBB;UKBB;UKBB;UKBB;UKBB;UKBB;UKBB;UKBB;UKBB;UKBB;UKBB;UKBB;UKBB;UKBB;UKBB;UKBB;UKBB;UKBB;UKBB;UKBB;UKBB;UKBB;UKBB;UKBB;UKBB;UKBB;UKBB;UKBB;UKBB;UKBB;UKBB;UKBB;UKBB;UKBB;UKBB;UKBB;UKBB;UKBB;UKBB;UKBB;UKBB;UKBB;UKBB;UKBB;UKBB;UKBB;UKBB;UKBB;UKBB;UKBB;UKBB;UKBB;UKBB;UKBB;UKBB;UKBB;UKBB;UKBB;UKBB;UKBB;UKBB;UKBB;UKBB;UKBB;UKBB;UKBB;UKBB;UKBB;UKBB;UKBB;UKBB;UKBB;UKBB;UKBB;UKBB;UKBB;UKBB;UKBB;UKBB;UKBB;UKBB;UKBB;UKBB;UKBB;UKBB;UKBB;UKBB;UKBB;UKBB;UKBB;UKBB;UKBB;UKBB;UKBB;UKBB;UKBB;UKBB;UKBB;UKBB;UKBB;UKBB;UKBB;UKBB;UKBB;UKBB;UKBB;UKBB;UKBB;UKBB;UKBB;UKBB;UKBB;UKBB;	NA	NA	34700858;35165297;	rs9368830;rs3800406;	HDL_cholesterol;Total_cholesterol_levels;	Klarin_et_al.;Klarin_et_al.;
6_7	6	33965215	35886872	Serum-C	35189636	6:35189636:A:T	rs9394283	a	t	0.1873	0.0404448	0.00529796	2.275e-14	13.64	30	0.4739	No	SCUBE3	SCUBE3	Nearest gene	40	ApoA1;DHA;EstC;FAw3;FAw6;FreeC;IDL-C;IDL-CE;IDL-FC;IDL-L;IDL-P;IDL-PL;LA;LDL-C;L-LDL-C;L-LDL-CE;L-LDL-FC;L-LDL-L;L-LDL-P;L-LDL-PL;M-LDL-C;M-LDL-CE;M-LDL-FC;M-LDL-L;M-LDL-P;M-LDL-PL;PC;PUFA;Serum-C;SFA;S-LDL-C;S-LDL-CE;S-LDL-FC;S-LDL-L;S-LDL-P;S-LDL-PL;SM;TotCho;TotFA;TotPG;	2	region_6_7_locus_2	intron_variant	NA	NA	NA	NA	Granulocyte percentage of myeloid white cells (Astle W 2016); Lymphocyte count (Astle W 2016); Monocyte percentage of white cells (Astle W 2016); Neutrophil count (Astle W 2016); Sum neutrophil eosinophil counts (Astle W 2016); White blood cell count (Astle W 2016); Comparative height size at age 10 (Neale B 2017); Forced expiratory volume in 1-second (Neale B 2017); Forced expiratory volume in 1-second, best measure (Neale B 2017); Forced expiratory volume in 1-second, predicted (Neale B 2017); Forced vital capacity (Neale B 2017); Forced vital capacity, best measure (Neale B 2017); Height (Neale B 2017); Self-reported asthma (Neale B 2017); Trunk fat-free mass (Neale B 2017); Trunk predicted mass (Neale B 2017);	NA	NA	NA	6:35033854;6:35118804;6:35119891;6:35121501;6:35129816;6:35131559;6:35131773;6:35134729;6:35134971;6:35135707;6:35137006;6:35138373;6:35139729;6:35142235;6:35142235;6:35142899;6:35142899;6:35143168;6:35143168;6:35144651;6:35144651;6:35153565;6:35153565;6:35153920;6:35154315;6:35154315;6:35154787;6:35154787;6:35155250;6:35155250;6:35157087;6:35157087;6:35158796;6:35159411;6:35159695;6:35159805;6:35160122;6:35160122;6:35160470;6:35160639;6:35160639;6:35161629;6:35161629;6:35161854;6:35161854;6:35162709;6:35162709;6:35163602;6:35163735;6:35164004;6:35166157;6:35166639;6:35166639;6:35166701;6:35166701;6:35168613;6:35168613;6:35169049;6:35172194;6:35172194;6:35173311;6:35173311;6:35174642;6:35174642;6:35174858;6:35176547;6:35176547;6:35178029;6:35178029;6:35179541;6:35179541;6:35179624;6:35181966;6:35181966;6:35183149;6:35183149;6:35186646;6:35186646;6:35188925;6:35189438;6:35189438;6:35189636;6:35189636;6:35189999;6:35189999;6:35190120;6:35190826;6:35190826;6:35191519;6:35191519;6:35193773;6:35193773;6:35194632;6:35197035;6:35200350;6:35200350;6:35201858;6:35202883;6:35202883;6:35203203;6:35203203;6:35203745;6:35205541;6:35205881;6:35205881;6:35211211;6:35211211;6:35214971;6:35214971;6:35215904;6:35215904;6:35215954;6:35216023;6:35216023;6:35216296;6:35216296;6:35218489;6:35218489;6:35218506;6:35218506;6:35218927;6:35222010;6:35222010;6:35222497;6:35222497;6:35223137;6:35224600;6:35227832;6:35227832;6:35228215;6:35228243;6:35228243;6:35228387;6:35228387;6:35228828;6:35229291;6:35229291;6:35230035;6:35230540;6:35230540;6:35231168;6:35231168;6:35233443;6:35235858;6:35235858;6:35235871;6:35236915;6:35236915;6:35238154;6:35238154;6:35238158;6:35238158;6:35238623;6:35238626;6:35238626;6:35238783;6:35238783;6:35239470;6:35239470;6:35239994;6:35239994;6:35241239;6:35241640;6:35241640;6:35243257;6:35243257;6:35244531;6:35244568;6:35244568;6:35244740;6:35244740;6:35245120;6:35245120;6:35245737;6:35245737;6:35246903;6:35246903;6:35247164;6:35247164;6:35247166;6:35247166;6:35247479;6:35247479;6:35247904;6:35247904;6:35249908;6:35250440;6:35250682;6:35250682;6:35253702;6:35256719;6:35256934;6:35256934;6:35258539;6:35258539;6:35259261;6:35259261;6:35259646;6:35259646;6:35260503;6:35260503;6:35260530;6:35260530;6:35261990;6:35261990;6:35263555;6:35263677;6:35263677;6:35264030;6:35264030;6:35264088;6:35265418;6:35266231;6:35266231;6:35267548;6:35267548;6:35267715;6:35267715;6:35268410;6:35268533;6:35268533;6:35270579;6:35272274;6:35272274;6:35273799;6:35273799;6:35275167;6:35275963;6:35275963;6:35276147;6:35278796;6:35278796;6:35280697;6:35280697;6:35282090;6:35282090;6:35282375;6:35282375;6:35282463;6:35282604;6:35282604;6:35282993;6:35283240;6:35283803;6:35283803;6:35283945;6:35283958;6:35284898;6:35285543;6:35285543;6:35285720;6:35285720;6:35289446;6:35289446;6:35367909;6:35369806;6:35370728;6:35371753;6:35372524;6:35374461;6:35377341;6:35381099;6:35382137;6:35389031;6:35389093;6:35391787;6:35395618;6:35398689;	rs820077;rs17611877;rs72901705;rs112254293;rs9469953;rs6933979;rs6934818;rs28522747;rs56154344;rs9394278;rs55974914;rs9394279;rs9368851;rs9469955;rs9469955;rs6457807;rs6457807;rs4713840;rs4713840;rs9366880;rs9366880;rs9348970;rs9348970;rs539767078;rs6457809;rs6457809;rs1590381;rs1590381;rs3800401;rs3800401;rs4713841;rs4713841;rs6916364;rs68164647;rs3800399;rs3800398;rs3800396;rs3800396;rs6927730;rs6907795;rs6907795;rs9380497;rs9380497;rs7751409;rs7751409;rs6940375;rs6940375;rs113670165;rs6913941;rs9357196;rs9380498;rs113861109;rs113861109;rs9469958;rs9469958;rs968828;rs968828;rs72909061;rs1108709;rs1108709;rs398001144;rs398001144;rs1929846;rs1929846;rs6928769;rs914547;rs914547;rs551976560;rs551976560;rs3800393;rs3800393;rs3800392;rs34156110;rs34156110;rs1888822;rs1888822;rs1987673;rs1987673;rs9394282;rs34179166;rs34179166;rs9394283;rs9394283;rs3800385;rs3800385;rs1041528;rs7763946;rs7763946;rs9469964;rs9469964;rs763155;rs763155;rs4713842;rs4711409;rs1929848;rs1929848;rs1013907;rs2395614;rs2395614;rs13214290;rs13214290;rs4713843;rs1929849;rs734538;rs734538;rs9469972;rs9469972;rs2018373;rs2018373;rs4711411;rs4711411;rs111748896;rs9366882;rs9366882;rs2071920;rs2071920;rs10530852;rs10530852;rs60657945;rs60657945;rs398001146;rs9394288;rs9394288;rs9469975;rs9469975;rs1929847;rs35034991;rs4713844;rs4713844;rs9296144;rs10080361;rs10080361;rs4713845;rs4713845;rs4713846;rs10531520;rs10531520;rs10564681;rs1888825;rs1888825;rs9462065;rs9462065;rs975496;rs2267657;rs2267657;rs2267658;rs2006184;rs2006184;rs3777742;rs3777742;rs3777743;rs3777743;rs6920747;rs6941471;rs6941471;rs55960977;rs55960977;rs4713847;rs4713847;rs7767150;rs7767150;rs62403575;rs34544400;rs34544400;rs10947540;rs10947540;rs6902523;rs144996384;rs144996384;rs11439435;rs11439435;rs6457812;rs6457812;rs6931442;rs6931442;rs6919534;rs6919534;rs571659025;rs571659025;rs56347726;rs56347726;rs2284195;rs2284195;rs9394289;rs9394289;rs7772212;rs2267662;rs2267663;rs2267663;rs11402496;rs9469979;rs729925;rs729925;rs763157;rs763157;rs1894650;rs1894650;rs9366883;rs9366883;rs1557567;rs1557567;rs1557568;rs1557568;rs965272;rs965272;rs1194;rs8205;rs8205;rs1894651;rs1894651;rs991145;rs4711414;rs9380500;rs9380500;rs9469982;rs9469982;rs7769906;rs7769906;rs1888823;rs1888824;rs1888824;rs9380501;rs10807150;rs10807150;rs10947542;rs10947542;rs6907324;rs6913037;rs6913037;rs9469985;rs10755687;rs10755687;rs6938946;rs6938946;rs6906987;rs6906987;rs6907364;rs6907364;rs6907573;rs397693930;rs397693930;rs2183834;rs397688608;rs35189215;rs35189215;rs34442746;rs13197551;rs10659957;rs6937088;rs6937088;rs2395617;rs2395617;rs707969;rs707969;rs1040436;rs1883322;rs2267666;rs7751481;rs2267667;rs2038068;rs374228187;rs4713854;rs200858190;rs2395623;rs143375880;rs2076167;rs1053049;rs9380508;	cholesterol;HDL_C;HDL_C;HDL_C;HDL_C;HDL_C;HDL_C;HDL_C;HDL_C;HDL_C;HDL_C;HDL_C;HDL_C;cholesterol;HDL_C;cholesterol;HDL_C;cholesterol;HDL_C;cholesterol;HDL_C;cholesterol;HDL_C;HDL_C;cholesterol;HDL_C;cholesterol;HDL_C;cholesterol;HDL_C;cholesterol;HDL_C;HDL_C;HDL_C;HDL_C;HDL_C;cholesterol;HDL_C;HDL_C;cholesterol;HDL_C;cholesterol;HDL_C;cholesterol;HDL_C;cholesterol;HDL_C;HDL_C;HDL_C;HDL_C;HDL_C;cholesterol;HDL_C;cholesterol;HDL_C;cholesterol;HDL_C;HDL_C;cholesterol;HDL_C;cholesterol;HDL_C;cholesterol;HDL_C;HDL_C;cholesterol;HDL_C;cholesterol;HDL_C;cholesterol;HDL_C;HDL_C;cholesterol;HDL_C;cholesterol;HDL_C;cholesterol;HDL_C;HDL_C;cholesterol;HDL_C;cholesterol;HDL_C;cholesterol;HDL_C;HDL_C;cholesterol;HDL_C;cholesterol;HDL_C;cholesterol;HDL_C;HDL_C;HDL_C;cholesterol;HDL_C;HDL_C;cholesterol;HDL_C;cholesterol;HDL_C;HDL_C;HDL_C;cholesterol;HDL_C;cholesterol;HDL_C;cholesterol;HDL_C;cholesterol;HDL_C;HDL_C;cholesterol;HDL_C;cholesterol;HDL_C;cholesterol;HDL_C;cholesterol;HDL_C;HDL_C;cholesterol;HDL_C;cholesterol;HDL_C;HDL_C;HDL_C;cholesterol;HDL_C;HDL_C;cholesterol;HDL_C;cholesterol;HDL_C;HDL_C;cholesterol;HDL_C;HDL_C;cholesterol;HDL_C;cholesterol;HDL_C;HDL_C;cholesterol;HDL_C;HDL_C;cholesterol;HDL_C;cholesterol;HDL_C;cholesterol;HDL_C;HDL_C;cholesterol;HDL_C;cholesterol;HDL_C;cholesterol;HDL_C;cholesterol;HDL_C;HDL_C;cholesterol;HDL_C;cholesterol;HDL_C;HDL_C;cholesterol;HDL_C;cholesterol;LDL_C;cholesterol;HDL_C;cholesterol;HDL_C;cholesterol;HDL_C;cholesterol;HDL_C;cholesterol;HDL_C;cholesterol;HDL_C;cholesterol;HDL_C;HDL_C;HDL_C;cholesterol;HDL_C;HDL_C;HDL_C;cholesterol;HDL_C;cholesterol;HDL_C;cholesterol;HDL_C;cholesterol;HDL_C;cholesterol;HDL_C;cholesterol;HDL_C;cholesterol;HDL_C;HDL_C;cholesterol;HDL_C;cholesterol;HDL_C;HDL_C;HDL_C;cholesterol;HDL_C;cholesterol;HDL_C;cholesterol;HDL_C;HDL_C;cholesterol;HDL_C;HDL_C;cholesterol;HDL_C;cholesterol;HDL_C;HDL_C;cholesterol;HDL_C;HDL_C;cholesterol;HDL_C;cholesterol;HDL_C;cholesterol;HDL_C;cholesterol;HDL_C;HDL_C;cholesterol;HDL_C;HDL_C;HDL_C;cholesterol;HDL_C;HDL_C;cholesterol;HDL_C;cholesterol;HDL_C;cholesterol;HDL_C;cholesterol;HDL_C;cholesterol;cholesterol;cholesterol;cholesterol;cholesterol;cholesterol;cholesterol;HDL_C;cholesterol;cholesterol;cholesterol;cholesterol;cholesterol;cholesterol;	UKBB;UKBB;UKBB;UKBB;UKBB;UKBB;UKBB;UKBB;UKBB;UKBB;UKBB;UKBB;UKBB;UKBB;UKBB;UKBB;UKBB;UKBB;UKBB;UKBB;UKBB;UKBB;UKBB;UKBB;UKBB;UKBB;UKBB;UKBB;UKBB;UKBB;UKBB;UKBB;UKBB;UKBB;UKBB;UKBB;UKBB;UKBB;UKBB;UKBB;UKBB;UKBB;UKBB;UKBB;UKBB;UKBB;UKBB;UKBB;UKBB;UKBB;UKBB;UKBB;UKBB;UKBB;UKBB;UKBB;UKBB;UKBB;UKBB;UKBB;UKBB;UKBB;UKBB;UKBB;UKBB;UKBB;UKBB;UKBB;UKBB;UKBB;UKBB;UKBB;UKBB;UKBB;UKBB;UKBB;UKBB;UKBB;UKBB;UKBB;UKBB;UKBB;UKBB;UKBB;UKBB;UKBB;UKBB;UKBB;UKBB;UKBB;UKBB;UKBB;UKBB;UKBB;UKBB;UKBB;UKBB;UKBB;UKBB;UKBB;UKBB;UKBB;UKBB;UKBB;UKBB;UKBB;UKBB;UKBB;UKBB;UKBB;UKBB;UKBB;UKBB;UKBB;UKBB;UKBB;UKBB;UKBB;UKBB;UKBB;UKBB;UKBB;UKBB;UKBB;UKBB;UKBB;UKBB;UKBB;UKBB;UKBB;UKBB;UKBB;UKBB;UKBB;UKBB;UKBB;UKBB;UKBB;UKBB;UKBB;UKBB;UKBB;UKBB;UKBB;UKBB;UKBB;UKBB;UKBB;UKBB;UKBB;UKBB;UKBB;UKBB;UKBB;UKBB;UKBB;UKBB;UKBB;UKBB;UKBB;UKBB;UKBB;UKBB;UKBB;UKBB;UKBB;UKBB;UKBB;UKBB;UKBB;UKBB;UKBB;UKBB;UKBB;UKBB;UKBB;UKBB;UKBB;UKBB;UKBB;UKBB;UKBB;UKBB;UKBB;UKBB;UKBB;UKBB;UKBB;UKBB;UKBB;UKBB;UKBB;UKBB;UKBB;UKBB;UKBB;UKBB;UKBB;UKBB;UKBB;UKBB;UKBB;UKBB;UKBB;UKBB;UKBB;UKBB;UKBB;UKBB;UKBB;UKBB;UKBB;UKBB;UKBB;UKBB;UKBB;UKBB;UKBB;UKBB;UKBB;UKBB;UKBB;UKBB;UKBB;UKBB;UKBB;UKBB;UKBB;UKBB;UKBB;UKBB;UKBB;UKBB;UKBB;UKBB;UKBB;UKBB;UKBB;UKBB;UKBB;UKBB;UKBB;UKBB;UKBB;UKBB;UKBB;UKBB;UKBB;UKBB;UKBB;UKBB;UKBB;UKBB;UKBB;UKBB;UKBB;UKBB;UKBB;UKBB;UKBB;UKBB;UKBB;UKBB;UKBB;UKBB;UKBB;UKBB;UKBB;	NA	NA	34700858;35165297;	rs9368830;rs3800406;	HDL_cholesterol;Total_cholesterol_levels;	Klarin_et_al.;Klarin_et_al.;
6_7	6	33965215	35886872	L-LDL-PL	35189636	6:35189636:A:T	rs9394283	a	t	0.1873	0.0349125	0.00529588	4.328e-11	10.36	30	0.603	No	SCUBE3	SCUBE3	Nearest gene	40	ApoA1;DHA;EstC;FAw3;FAw6;FreeC;IDL-C;IDL-CE;IDL-FC;IDL-L;IDL-P;IDL-PL;LA;LDL-C;L-LDL-C;L-LDL-CE;L-LDL-FC;L-LDL-L;L-LDL-P;L-LDL-PL;M-LDL-C;M-LDL-CE;M-LDL-FC;M-LDL-L;M-LDL-P;M-LDL-PL;PC;PUFA;Serum-C;SFA;S-LDL-C;S-LDL-CE;S-LDL-FC;S-LDL-L;S-LDL-P;S-LDL-PL;SM;TotCho;TotFA;TotPG;	2	region_6_7_locus_2	intron_variant	NA	NA	NA	NA	Granulocyte percentage of myeloid white cells (Astle W 2016); Lymphocyte count (Astle W 2016); Monocyte percentage of white cells (Astle W 2016); Neutrophil count (Astle W 2016); Sum neutrophil eosinophil counts (Astle W 2016); White blood cell count (Astle W 2016); Comparative height size at age 10 (Neale B 2017); Forced expiratory volume in 1-second (Neale B 2017); Forced expiratory volume in 1-second, best measure (Neale B 2017); Forced expiratory volume in 1-second, predicted (Neale B 2017); Forced vital capacity (Neale B 2017); Forced vital capacity, best measure (Neale B 2017); Height (Neale B 2017); Self-reported asthma (Neale B 2017); Trunk fat-free mass (Neale B 2017); Trunk predicted mass (Neale B 2017);	NA	NA	NA	6:35033854;6:35118804;6:35119891;6:35121501;6:35129816;6:35131559;6:35131773;6:35134729;6:35134971;6:35135707;6:35137006;6:35138373;6:35139729;6:35142235;6:35142235;6:35142899;6:35142899;6:35143168;6:35143168;6:35144651;6:35144651;6:35153565;6:35153565;6:35153920;6:35154315;6:35154315;6:35154787;6:35154787;6:35155250;6:35155250;6:35157087;6:35157087;6:35158796;6:35159411;6:35159695;6:35159805;6:35160122;6:35160122;6:35160470;6:35160639;6:35160639;6:35161629;6:35161629;6:35161854;6:35161854;6:35162709;6:35162709;6:35163602;6:35163735;6:35164004;6:35166157;6:35166639;6:35166639;6:35166701;6:35166701;6:35168613;6:35168613;6:35169049;6:35172194;6:35172194;6:35173311;6:35173311;6:35174642;6:35174642;6:35174858;6:35176547;6:35176547;6:35178029;6:35178029;6:35179541;6:35179541;6:35179624;6:35181966;6:35181966;6:35183149;6:35183149;6:35186646;6:35186646;6:35188925;6:35189438;6:35189438;6:35189636;6:35189636;6:35189999;6:35189999;6:35190120;6:35190826;6:35190826;6:35191519;6:35191519;6:35193773;6:35193773;6:35194632;6:35197035;6:35200350;6:35200350;6:35201858;6:35202883;6:35202883;6:35203203;6:35203203;6:35203745;6:35205541;6:35205881;6:35205881;6:35211211;6:35211211;6:35214971;6:35214971;6:35215904;6:35215904;6:35215954;6:35216023;6:35216023;6:35216296;6:35216296;6:35218489;6:35218489;6:35218506;6:35218506;6:35218927;6:35222010;6:35222010;6:35222497;6:35222497;6:35223137;6:35224600;6:35227832;6:35227832;6:35228215;6:35228243;6:35228243;6:35228387;6:35228387;6:35228828;6:35229291;6:35229291;6:35230035;6:35230540;6:35230540;6:35231168;6:35231168;6:35233443;6:35235858;6:35235858;6:35235871;6:35236915;6:35236915;6:35238154;6:35238154;6:35238158;6:35238158;6:35238623;6:35238626;6:35238626;6:35238783;6:35238783;6:35239470;6:35239470;6:35239994;6:35239994;6:35241239;6:35241640;6:35241640;6:35243257;6:35243257;6:35244531;6:35244568;6:35244568;6:35244740;6:35244740;6:35245120;6:35245120;6:35245737;6:35245737;6:35246903;6:35246903;6:35247164;6:35247164;6:35247166;6:35247166;6:35247479;6:35247479;6:35247904;6:35247904;6:35249908;6:35250440;6:35250682;6:35250682;6:35253702;6:35256719;6:35256934;6:35256934;6:35258539;6:35258539;6:35259261;6:35259261;6:35259646;6:35259646;6:35260503;6:35260503;6:35260530;6:35260530;6:35261990;6:35261990;6:35263555;6:35263677;6:35263677;6:35264030;6:35264030;6:35264088;6:35265418;6:35266231;6:35266231;6:35267548;6:35267548;6:35267715;6:35267715;6:35268410;6:35268533;6:35268533;6:35270579;6:35272274;6:35272274;6:35273799;6:35273799;6:35275167;6:35275963;6:35275963;6:35276147;6:35278796;6:35278796;6:35280697;6:35280697;6:35282090;6:35282090;6:35282375;6:35282375;6:35282463;6:35282604;6:35282604;6:35282993;6:35283240;6:35283803;6:35283803;6:35283945;6:35283958;6:35284898;6:35285543;6:35285543;6:35285720;6:35285720;6:35289446;6:35289446;6:35367909;6:35369806;6:35370728;6:35371753;6:35372524;6:35374461;6:35377341;6:35381099;6:35382137;6:35389031;6:35389093;6:35391787;6:35395618;6:35398689;	rs820077;rs17611877;rs72901705;rs112254293;rs9469953;rs6933979;rs6934818;rs28522747;rs56154344;rs9394278;rs55974914;rs9394279;rs9368851;rs9469955;rs9469955;rs6457807;rs6457807;rs4713840;rs4713840;rs9366880;rs9366880;rs9348970;rs9348970;rs539767078;rs6457809;rs6457809;rs1590381;rs1590381;rs3800401;rs3800401;rs4713841;rs4713841;rs6916364;rs68164647;rs3800399;rs3800398;rs3800396;rs3800396;rs6927730;rs6907795;rs6907795;rs9380497;rs9380497;rs7751409;rs7751409;rs6940375;rs6940375;rs113670165;rs6913941;rs9357196;rs9380498;rs113861109;rs113861109;rs9469958;rs9469958;rs968828;rs968828;rs72909061;rs1108709;rs1108709;rs398001144;rs398001144;rs1929846;rs1929846;rs6928769;rs914547;rs914547;rs551976560;rs551976560;rs3800393;rs3800393;rs3800392;rs34156110;rs34156110;rs1888822;rs1888822;rs1987673;rs1987673;rs9394282;rs34179166;rs34179166;rs9394283;rs9394283;rs3800385;rs3800385;rs1041528;rs7763946;rs7763946;rs9469964;rs9469964;rs763155;rs763155;rs4713842;rs4711409;rs1929848;rs1929848;rs1013907;rs2395614;rs2395614;rs13214290;rs13214290;rs4713843;rs1929849;rs734538;rs734538;rs9469972;rs9469972;rs2018373;rs2018373;rs4711411;rs4711411;rs111748896;rs9366882;rs9366882;rs2071920;rs2071920;rs10530852;rs10530852;rs60657945;rs60657945;rs398001146;rs9394288;rs9394288;rs9469975;rs9469975;rs1929847;rs35034991;rs4713844;rs4713844;rs9296144;rs10080361;rs10080361;rs4713845;rs4713845;rs4713846;rs10531520;rs10531520;rs10564681;rs1888825;rs1888825;rs9462065;rs9462065;rs975496;rs2267657;rs2267657;rs2267658;rs2006184;rs2006184;rs3777742;rs3777742;rs3777743;rs3777743;rs6920747;rs6941471;rs6941471;rs55960977;rs55960977;rs4713847;rs4713847;rs7767150;rs7767150;rs62403575;rs34544400;rs34544400;rs10947540;rs10947540;rs6902523;rs144996384;rs144996384;rs11439435;rs11439435;rs6457812;rs6457812;rs6931442;rs6931442;rs6919534;rs6919534;rs571659025;rs571659025;rs56347726;rs56347726;rs2284195;rs2284195;rs9394289;rs9394289;rs7772212;rs2267662;rs2267663;rs2267663;rs11402496;rs9469979;rs729925;rs729925;rs763157;rs763157;rs1894650;rs1894650;rs9366883;rs9366883;rs1557567;rs1557567;rs1557568;rs1557568;rs965272;rs965272;rs1194;rs8205;rs8205;rs1894651;rs1894651;rs991145;rs4711414;rs9380500;rs9380500;rs9469982;rs9469982;rs7769906;rs7769906;rs1888823;rs1888824;rs1888824;rs9380501;rs10807150;rs10807150;rs10947542;rs10947542;rs6907324;rs6913037;rs6913037;rs9469985;rs10755687;rs10755687;rs6938946;rs6938946;rs6906987;rs6906987;rs6907364;rs6907364;rs6907573;rs397693930;rs397693930;rs2183834;rs397688608;rs35189215;rs35189215;rs34442746;rs13197551;rs10659957;rs6937088;rs6937088;rs2395617;rs2395617;rs707969;rs707969;rs1040436;rs1883322;rs2267666;rs7751481;rs2267667;rs2038068;rs374228187;rs4713854;rs200858190;rs2395623;rs143375880;rs2076167;rs1053049;rs9380508;	cholesterol;HDL_C;HDL_C;HDL_C;HDL_C;HDL_C;HDL_C;HDL_C;HDL_C;HDL_C;HDL_C;HDL_C;HDL_C;cholesterol;HDL_C;cholesterol;HDL_C;cholesterol;HDL_C;cholesterol;HDL_C;cholesterol;HDL_C;HDL_C;cholesterol;HDL_C;cholesterol;HDL_C;cholesterol;HDL_C;cholesterol;HDL_C;HDL_C;HDL_C;HDL_C;HDL_C;cholesterol;HDL_C;HDL_C;cholesterol;HDL_C;cholesterol;HDL_C;cholesterol;HDL_C;cholesterol;HDL_C;HDL_C;HDL_C;HDL_C;HDL_C;cholesterol;HDL_C;cholesterol;HDL_C;cholesterol;HDL_C;HDL_C;cholesterol;HDL_C;cholesterol;HDL_C;cholesterol;HDL_C;HDL_C;cholesterol;HDL_C;cholesterol;HDL_C;cholesterol;HDL_C;HDL_C;cholesterol;HDL_C;cholesterol;HDL_C;cholesterol;HDL_C;HDL_C;cholesterol;HDL_C;cholesterol;HDL_C;cholesterol;HDL_C;HDL_C;cholesterol;HDL_C;cholesterol;HDL_C;cholesterol;HDL_C;HDL_C;HDL_C;cholesterol;HDL_C;HDL_C;cholesterol;HDL_C;cholesterol;HDL_C;HDL_C;HDL_C;cholesterol;HDL_C;cholesterol;HDL_C;cholesterol;HDL_C;cholesterol;HDL_C;HDL_C;cholesterol;HDL_C;cholesterol;HDL_C;cholesterol;HDL_C;cholesterol;HDL_C;HDL_C;cholesterol;HDL_C;cholesterol;HDL_C;HDL_C;HDL_C;cholesterol;HDL_C;HDL_C;cholesterol;HDL_C;cholesterol;HDL_C;HDL_C;cholesterol;HDL_C;HDL_C;cholesterol;HDL_C;cholesterol;HDL_C;HDL_C;cholesterol;HDL_C;HDL_C;cholesterol;HDL_C;cholesterol;HDL_C;cholesterol;HDL_C;HDL_C;cholesterol;HDL_C;cholesterol;HDL_C;cholesterol;HDL_C;cholesterol;HDL_C;HDL_C;cholesterol;HDL_C;cholesterol;HDL_C;HDL_C;cholesterol;HDL_C;cholesterol;LDL_C;cholesterol;HDL_C;cholesterol;HDL_C;cholesterol;HDL_C;cholesterol;HDL_C;cholesterol;HDL_C;cholesterol;HDL_C;cholesterol;HDL_C;HDL_C;HDL_C;cholesterol;HDL_C;HDL_C;HDL_C;cholesterol;HDL_C;cholesterol;HDL_C;cholesterol;HDL_C;cholesterol;HDL_C;cholesterol;HDL_C;cholesterol;HDL_C;cholesterol;HDL_C;HDL_C;cholesterol;HDL_C;cholesterol;HDL_C;HDL_C;HDL_C;cholesterol;HDL_C;cholesterol;HDL_C;cholesterol;HDL_C;HDL_C;cholesterol;HDL_C;HDL_C;cholesterol;HDL_C;cholesterol;HDL_C;HDL_C;cholesterol;HDL_C;HDL_C;cholesterol;HDL_C;cholesterol;HDL_C;cholesterol;HDL_C;cholesterol;HDL_C;HDL_C;cholesterol;HDL_C;HDL_C;HDL_C;cholesterol;HDL_C;HDL_C;cholesterol;HDL_C;cholesterol;HDL_C;cholesterol;HDL_C;cholesterol;HDL_C;cholesterol;cholesterol;cholesterol;cholesterol;cholesterol;cholesterol;cholesterol;HDL_C;cholesterol;cholesterol;cholesterol;cholesterol;cholesterol;cholesterol;	UKBB;UKBB;UKBB;UKBB;UKBB;UKBB;UKBB;UKBB;UKBB;UKBB;UKBB;UKBB;UKBB;UKBB;UKBB;UKBB;UKBB;UKBB;UKBB;UKBB;UKBB;UKBB;UKBB;UKBB;UKBB;UKBB;UKBB;UKBB;UKBB;UKBB;UKBB;UKBB;UKBB;UKBB;UKBB;UKBB;UKBB;UKBB;UKBB;UKBB;UKBB;UKBB;UKBB;UKBB;UKBB;UKBB;UKBB;UKBB;UKBB;UKBB;UKBB;UKBB;UKBB;UKBB;UKBB;UKBB;UKBB;UKBB;UKBB;UKBB;UKBB;UKBB;UKBB;UKBB;UKBB;UKBB;UKBB;UKBB;UKBB;UKBB;UKBB;UKBB;UKBB;UKBB;UKBB;UKBB;UKBB;UKBB;UKBB;UKBB;UKBB;UKBB;UKBB;UKBB;UKBB;UKBB;UKBB;UKBB;UKBB;UKBB;UKBB;UKBB;UKBB;UKBB;UKBB;UKBB;UKBB;UKBB;UKBB;UKBB;UKBB;UKBB;UKBB;UKBB;UKBB;UKBB;UKBB;UKBB;UKBB;UKBB;UKBB;UKBB;UKBB;UKBB;UKBB;UKBB;UKBB;UKBB;UKBB;UKBB;UKBB;UKBB;UKBB;UKBB;UKBB;UKBB;UKBB;UKBB;UKBB;UKBB;UKBB;UKBB;UKBB;UKBB;UKBB;UKBB;UKBB;UKBB;UKBB;UKBB;UKBB;UKBB;UKBB;UKBB;UKBB;UKBB;UKBB;UKBB;UKBB;UKBB;UKBB;UKBB;UKBB;UKBB;UKBB;UKBB;UKBB;UKBB;UKBB;UKBB;UKBB;UKBB;UKBB;UKBB;UKBB;UKBB;UKBB;UKBB;UKBB;UKBB;UKBB;UKBB;UKBB;UKBB;UKBB;UKBB;UKBB;UKBB;UKBB;UKBB;UKBB;UKBB;UKBB;UKBB;UKBB;UKBB;UKBB;UKBB;UKBB;UKBB;UKBB;UKBB;UKBB;UKBB;UKBB;UKBB;UKBB;UKBB;UKBB;UKBB;UKBB;UKBB;UKBB;UKBB;UKBB;UKBB;UKBB;UKBB;UKBB;UKBB;UKBB;UKBB;UKBB;UKBB;UKBB;UKBB;UKBB;UKBB;UKBB;UKBB;UKBB;UKBB;UKBB;UKBB;UKBB;UKBB;UKBB;UKBB;UKBB;UKBB;UKBB;UKBB;UKBB;UKBB;UKBB;UKBB;UKBB;UKBB;UKBB;UKBB;UKBB;UKBB;UKBB;UKBB;UKBB;UKBB;UKBB;UKBB;UKBB;UKBB;UKBB;UKBB;UKBB;UKBB;UKBB;UKBB;UKBB;UKBB;UKBB;UKBB;UKBB;UKBB;UKBB;UKBB;UKBB;UKBB;UKBB;UKBB;	NA	NA	34700858;35165297;	rs9368830;rs3800406;	HDL_cholesterol;Total_cholesterol_levels;	Klarin_et_al.;Klarin_et_al.;
6_7	6	33965215	35886872	L-LDL-P	35189636	6:35189636:A:T	rs9394283	a	t	0.1873	0.0341955	0.0052964	1.072e-10	9.97	30	0.5561	No	SCUBE3	SCUBE3	Nearest gene	40	ApoA1;DHA;EstC;FAw3;FAw6;FreeC;IDL-C;IDL-CE;IDL-FC;IDL-L;IDL-P;IDL-PL;LA;LDL-C;L-LDL-C;L-LDL-CE;L-LDL-FC;L-LDL-L;L-LDL-P;L-LDL-PL;M-LDL-C;M-LDL-CE;M-LDL-FC;M-LDL-L;M-LDL-P;M-LDL-PL;PC;PUFA;Serum-C;SFA;S-LDL-C;S-LDL-CE;S-LDL-FC;S-LDL-L;S-LDL-P;S-LDL-PL;SM;TotCho;TotFA;TotPG;	2	region_6_7_locus_2	intron_variant	NA	NA	NA	NA	Granulocyte percentage of myeloid white cells (Astle W 2016); Lymphocyte count (Astle W 2016); Monocyte percentage of white cells (Astle W 2016); Neutrophil count (Astle W 2016); Sum neutrophil eosinophil counts (Astle W 2016); White blood cell count (Astle W 2016); Comparative height size at age 10 (Neale B 2017); Forced expiratory volume in 1-second (Neale B 2017); Forced expiratory volume in 1-second, best measure (Neale B 2017); Forced expiratory volume in 1-second, predicted (Neale B 2017); Forced vital capacity (Neale B 2017); Forced vital capacity, best measure (Neale B 2017); Height (Neale B 2017); Self-reported asthma (Neale B 2017); Trunk fat-free mass (Neale B 2017); Trunk predicted mass (Neale B 2017);	NA	NA	NA	6:35033854;6:35118804;6:35119891;6:35121501;6:35129816;6:35131559;6:35131773;6:35134729;6:35134971;6:35135707;6:35137006;6:35138373;6:35139729;6:35142235;6:35142235;6:35142899;6:35142899;6:35143168;6:35143168;6:35144651;6:35144651;6:35153565;6:35153565;6:35153920;6:35154315;6:35154315;6:35154787;6:35154787;6:35155250;6:35155250;6:35157087;6:35157087;6:35158796;6:35159411;6:35159695;6:35159805;6:35160122;6:35160122;6:35160470;6:35160639;6:35160639;6:35161629;6:35161629;6:35161854;6:35161854;6:35162709;6:35162709;6:35163602;6:35163735;6:35164004;6:35166157;6:35166639;6:35166639;6:35166701;6:35166701;6:35168613;6:35168613;6:35169049;6:35172194;6:35172194;6:35173311;6:35173311;6:35174642;6:35174642;6:35174858;6:35176547;6:35176547;6:35178029;6:35178029;6:35179541;6:35179541;6:35179624;6:35181966;6:35181966;6:35183149;6:35183149;6:35186646;6:35186646;6:35188925;6:35189438;6:35189438;6:35189636;6:35189636;6:35189999;6:35189999;6:35190120;6:35190826;6:35190826;6:35191519;6:35191519;6:35193773;6:35193773;6:35194632;6:35197035;6:35200350;6:35200350;6:35201858;6:35202883;6:35202883;6:35203203;6:35203203;6:35203745;6:35205541;6:35205881;6:35205881;6:35211211;6:35211211;6:35214971;6:35214971;6:35215904;6:35215904;6:35215954;6:35216023;6:35216023;6:35216296;6:35216296;6:35218489;6:35218489;6:35218506;6:35218506;6:35218927;6:35222010;6:35222010;6:35222497;6:35222497;6:35223137;6:35224600;6:35227832;6:35227832;6:35228215;6:35228243;6:35228243;6:35228387;6:35228387;6:35228828;6:35229291;6:35229291;6:35230035;6:35230540;6:35230540;6:35231168;6:35231168;6:35233443;6:35235858;6:35235858;6:35235871;6:35236915;6:35236915;6:35238154;6:35238154;6:35238158;6:35238158;6:35238623;6:35238626;6:35238626;6:35238783;6:35238783;6:35239470;6:35239470;6:35239994;6:35239994;6:35241239;6:35241640;6:35241640;6:35243257;6:35243257;6:35244531;6:35244568;6:35244568;6:35244740;6:35244740;6:35245120;6:35245120;6:35245737;6:35245737;6:35246903;6:35246903;6:35247164;6:35247164;6:35247166;6:35247166;6:35247479;6:35247479;6:35247904;6:35247904;6:35249908;6:35250440;6:35250682;6:35250682;6:35253702;6:35256719;6:35256934;6:35256934;6:35258539;6:35258539;6:35259261;6:35259261;6:35259646;6:35259646;6:35260503;6:35260503;6:35260530;6:35260530;6:35261990;6:35261990;6:35263555;6:35263677;6:35263677;6:35264030;6:35264030;6:35264088;6:35265418;6:35266231;6:35266231;6:35267548;6:35267548;6:35267715;6:35267715;6:35268410;6:35268533;6:35268533;6:35270579;6:35272274;6:35272274;6:35273799;6:35273799;6:35275167;6:35275963;6:35275963;6:35276147;6:35278796;6:35278796;6:35280697;6:35280697;6:35282090;6:35282090;6:35282375;6:35282375;6:35282463;6:35282604;6:35282604;6:35282993;6:35283240;6:35283803;6:35283803;6:35283945;6:35283958;6:35284898;6:35285543;6:35285543;6:35285720;6:35285720;6:35289446;6:35289446;6:35367909;6:35369806;6:35370728;6:35371753;6:35372524;6:35374461;6:35377341;6:35381099;6:35382137;6:35389031;6:35389093;6:35391787;6:35395618;6:35398689;	rs820077;rs17611877;rs72901705;rs112254293;rs9469953;rs6933979;rs6934818;rs28522747;rs56154344;rs9394278;rs55974914;rs9394279;rs9368851;rs9469955;rs9469955;rs6457807;rs6457807;rs4713840;rs4713840;rs9366880;rs9366880;rs9348970;rs9348970;rs539767078;rs6457809;rs6457809;rs1590381;rs1590381;rs3800401;rs3800401;rs4713841;rs4713841;rs6916364;rs68164647;rs3800399;rs3800398;rs3800396;rs3800396;rs6927730;rs6907795;rs6907795;rs9380497;rs9380497;rs7751409;rs7751409;rs6940375;rs6940375;rs113670165;rs6913941;rs9357196;rs9380498;rs113861109;rs113861109;rs9469958;rs9469958;rs968828;rs968828;rs72909061;rs1108709;rs1108709;rs398001144;rs398001144;rs1929846;rs1929846;rs6928769;rs914547;rs914547;rs551976560;rs551976560;rs3800393;rs3800393;rs3800392;rs34156110;rs34156110;rs1888822;rs1888822;rs1987673;rs1987673;rs9394282;rs34179166;rs34179166;rs9394283;rs9394283;rs3800385;rs3800385;rs1041528;rs7763946;rs7763946;rs9469964;rs9469964;rs763155;rs763155;rs4713842;rs4711409;rs1929848;rs1929848;rs1013907;rs2395614;rs2395614;rs13214290;rs13214290;rs4713843;rs1929849;rs734538;rs734538;rs9469972;rs9469972;rs2018373;rs2018373;rs4711411;rs4711411;rs111748896;rs9366882;rs9366882;rs2071920;rs2071920;rs10530852;rs10530852;rs60657945;rs60657945;rs398001146;rs9394288;rs9394288;rs9469975;rs9469975;rs1929847;rs35034991;rs4713844;rs4713844;rs9296144;rs10080361;rs10080361;rs4713845;rs4713845;rs4713846;rs10531520;rs10531520;rs10564681;rs1888825;rs1888825;rs9462065;rs9462065;rs975496;rs2267657;rs2267657;rs2267658;rs2006184;rs2006184;rs3777742;rs3777742;rs3777743;rs3777743;rs6920747;rs6941471;rs6941471;rs55960977;rs55960977;rs4713847;rs4713847;rs7767150;rs7767150;rs62403575;rs34544400;rs34544400;rs10947540;rs10947540;rs6902523;rs144996384;rs144996384;rs11439435;rs11439435;rs6457812;rs6457812;rs6931442;rs6931442;rs6919534;rs6919534;rs571659025;rs571659025;rs56347726;rs56347726;rs2284195;rs2284195;rs9394289;rs9394289;rs7772212;rs2267662;rs2267663;rs2267663;rs11402496;rs9469979;rs729925;rs729925;rs763157;rs763157;rs1894650;rs1894650;rs9366883;rs9366883;rs1557567;rs1557567;rs1557568;rs1557568;rs965272;rs965272;rs1194;rs8205;rs8205;rs1894651;rs1894651;rs991145;rs4711414;rs9380500;rs9380500;rs9469982;rs9469982;rs7769906;rs7769906;rs1888823;rs1888824;rs1888824;rs9380501;rs10807150;rs10807150;rs10947542;rs10947542;rs6907324;rs6913037;rs6913037;rs9469985;rs10755687;rs10755687;rs6938946;rs6938946;rs6906987;rs6906987;rs6907364;rs6907364;rs6907573;rs397693930;rs397693930;rs2183834;rs397688608;rs35189215;rs35189215;rs34442746;rs13197551;rs10659957;rs6937088;rs6937088;rs2395617;rs2395617;rs707969;rs707969;rs1040436;rs1883322;rs2267666;rs7751481;rs2267667;rs2038068;rs374228187;rs4713854;rs200858190;rs2395623;rs143375880;rs2076167;rs1053049;rs9380508;	cholesterol;HDL_C;HDL_C;HDL_C;HDL_C;HDL_C;HDL_C;HDL_C;HDL_C;HDL_C;HDL_C;HDL_C;HDL_C;cholesterol;HDL_C;cholesterol;HDL_C;cholesterol;HDL_C;cholesterol;HDL_C;cholesterol;HDL_C;HDL_C;cholesterol;HDL_C;cholesterol;HDL_C;cholesterol;HDL_C;cholesterol;HDL_C;HDL_C;HDL_C;HDL_C;HDL_C;cholesterol;HDL_C;HDL_C;cholesterol;HDL_C;cholesterol;HDL_C;cholesterol;HDL_C;cholesterol;HDL_C;HDL_C;HDL_C;HDL_C;HDL_C;cholesterol;HDL_C;cholesterol;HDL_C;cholesterol;HDL_C;HDL_C;cholesterol;HDL_C;cholesterol;HDL_C;cholesterol;HDL_C;HDL_C;cholesterol;HDL_C;cholesterol;HDL_C;cholesterol;HDL_C;HDL_C;cholesterol;HDL_C;cholesterol;HDL_C;cholesterol;HDL_C;HDL_C;cholesterol;HDL_C;cholesterol;HDL_C;cholesterol;HDL_C;HDL_C;cholesterol;HDL_C;cholesterol;HDL_C;cholesterol;HDL_C;HDL_C;HDL_C;cholesterol;HDL_C;HDL_C;cholesterol;HDL_C;cholesterol;HDL_C;HDL_C;HDL_C;cholesterol;HDL_C;cholesterol;HDL_C;cholesterol;HDL_C;cholesterol;HDL_C;HDL_C;cholesterol;HDL_C;cholesterol;HDL_C;cholesterol;HDL_C;cholesterol;HDL_C;HDL_C;cholesterol;HDL_C;cholesterol;HDL_C;HDL_C;HDL_C;cholesterol;HDL_C;HDL_C;cholesterol;HDL_C;cholesterol;HDL_C;HDL_C;cholesterol;HDL_C;HDL_C;cholesterol;HDL_C;cholesterol;HDL_C;HDL_C;cholesterol;HDL_C;HDL_C;cholesterol;HDL_C;cholesterol;HDL_C;cholesterol;HDL_C;HDL_C;cholesterol;HDL_C;cholesterol;HDL_C;cholesterol;HDL_C;cholesterol;HDL_C;HDL_C;cholesterol;HDL_C;cholesterol;HDL_C;HDL_C;cholesterol;HDL_C;cholesterol;LDL_C;cholesterol;HDL_C;cholesterol;HDL_C;cholesterol;HDL_C;cholesterol;HDL_C;cholesterol;HDL_C;cholesterol;HDL_C;cholesterol;HDL_C;HDL_C;HDL_C;cholesterol;HDL_C;HDL_C;HDL_C;cholesterol;HDL_C;cholesterol;HDL_C;cholesterol;HDL_C;cholesterol;HDL_C;cholesterol;HDL_C;cholesterol;HDL_C;cholesterol;HDL_C;HDL_C;cholesterol;HDL_C;cholesterol;HDL_C;HDL_C;HDL_C;cholesterol;HDL_C;cholesterol;HDL_C;cholesterol;HDL_C;HDL_C;cholesterol;HDL_C;HDL_C;cholesterol;HDL_C;cholesterol;HDL_C;HDL_C;cholesterol;HDL_C;HDL_C;cholesterol;HDL_C;cholesterol;HDL_C;cholesterol;HDL_C;cholesterol;HDL_C;HDL_C;cholesterol;HDL_C;HDL_C;HDL_C;cholesterol;HDL_C;HDL_C;cholesterol;HDL_C;cholesterol;HDL_C;cholesterol;HDL_C;cholesterol;HDL_C;cholesterol;cholesterol;cholesterol;cholesterol;cholesterol;cholesterol;cholesterol;HDL_C;cholesterol;cholesterol;cholesterol;cholesterol;cholesterol;cholesterol;	UKBB;UKBB;UKBB;UKBB;UKBB;UKBB;UKBB;UKBB;UKBB;UKBB;UKBB;UKBB;UKBB;UKBB;UKBB;UKBB;UKBB;UKBB;UKBB;UKBB;UKBB;UKBB;UKBB;UKBB;UKBB;UKBB;UKBB;UKBB;UKBB;UKBB;UKBB;UKBB;UKBB;UKBB;UKBB;UKBB;UKBB;UKBB;UKBB;UKBB;UKBB;UKBB;UKBB;UKBB;UKBB;UKBB;UKBB;UKBB;UKBB;UKBB;UKBB;UKBB;UKBB;UKBB;UKBB;UKBB;UKBB;UKBB;UKBB;UKBB;UKBB;UKBB;UKBB;UKBB;UKBB;UKBB;UKBB;UKBB;UKBB;UKBB;UKBB;UKBB;UKBB;UKBB;UKBB;UKBB;UKBB;UKBB;UKBB;UKBB;UKBB;UKBB;UKBB;UKBB;UKBB;UKBB;UKBB;UKBB;UKBB;UKBB;UKBB;UKBB;UKBB;UKBB;UKBB;UKBB;UKBB;UKBB;UKBB;UKBB;UKBB;UKBB;UKBB;UKBB;UKBB;UKBB;UKBB;UKBB;UKBB;UKBB;UKBB;UKBB;UKBB;UKBB;UKBB;UKBB;UKBB;UKBB;UKBB;UKBB;UKBB;UKBB;UKBB;UKBB;UKBB;UKBB;UKBB;UKBB;UKBB;UKBB;UKBB;UKBB;UKBB;UKBB;UKBB;UKBB;UKBB;UKBB;UKBB;UKBB;UKBB;UKBB;UKBB;UKBB;UKBB;UKBB;UKBB;UKBB;UKBB;UKBB;UKBB;UKBB;UKBB;UKBB;UKBB;UKBB;UKBB;UKBB;UKBB;UKBB;UKBB;UKBB;UKBB;UKBB;UKBB;UKBB;UKBB;UKBB;UKBB;UKBB;UKBB;UKBB;UKBB;UKBB;UKBB;UKBB;UKBB;UKBB;UKBB;UKBB;UKBB;UKBB;UKBB;UKBB;UKBB;UKBB;UKBB;UKBB;UKBB;UKBB;UKBB;UKBB;UKBB;UKBB;UKBB;UKBB;UKBB;UKBB;UKBB;UKBB;UKBB;UKBB;UKBB;UKBB;UKBB;UKBB;UKBB;UKBB;UKBB;UKBB;UKBB;UKBB;UKBB;UKBB;UKBB;UKBB;UKBB;UKBB;UKBB;UKBB;UKBB;UKBB;UKBB;UKBB;UKBB;UKBB;UKBB;UKBB;UKBB;UKBB;UKBB;UKBB;UKBB;UKBB;UKBB;UKBB;UKBB;UKBB;UKBB;UKBB;UKBB;UKBB;UKBB;UKBB;UKBB;UKBB;UKBB;UKBB;UKBB;UKBB;UKBB;UKBB;UKBB;UKBB;UKBB;UKBB;UKBB;UKBB;UKBB;UKBB;UKBB;UKBB;UKBB;UKBB;UKBB;UKBB;UKBB;UKBB;	NA	NA	34700858;35165297;	rs9368830;rs3800406;	HDL_cholesterol;Total_cholesterol_levels;	Klarin_et_al.;Klarin_et_al.;
6_7	6	33965215	35886872	L-LDL-L	35189636	6:35189636:A:T	rs9394283	a	t	0.1873	0.0341507	0.0052964	1.134e-10	9.95	30	0.594	No	SCUBE3	SCUBE3	Nearest gene	40	ApoA1;DHA;EstC;FAw3;FAw6;FreeC;IDL-C;IDL-CE;IDL-FC;IDL-L;IDL-P;IDL-PL;LA;LDL-C;L-LDL-C;L-LDL-CE;L-LDL-FC;L-LDL-L;L-LDL-P;L-LDL-PL;M-LDL-C;M-LDL-CE;M-LDL-FC;M-LDL-L;M-LDL-P;M-LDL-PL;PC;PUFA;Serum-C;SFA;S-LDL-C;S-LDL-CE;S-LDL-FC;S-LDL-L;S-LDL-P;S-LDL-PL;SM;TotCho;TotFA;TotPG;	2	region_6_7_locus_2	intron_variant	NA	NA	NA	NA	Granulocyte percentage of myeloid white cells (Astle W 2016); Lymphocyte count (Astle W 2016); Monocyte percentage of white cells (Astle W 2016); Neutrophil count (Astle W 2016); Sum neutrophil eosinophil counts (Astle W 2016); White blood cell count (Astle W 2016); Comparative height size at age 10 (Neale B 2017); Forced expiratory volume in 1-second (Neale B 2017); Forced expiratory volume in 1-second, best measure (Neale B 2017); Forced expiratory volume in 1-second, predicted (Neale B 2017); Forced vital capacity (Neale B 2017); Forced vital capacity, best measure (Neale B 2017); Height (Neale B 2017); Self-reported asthma (Neale B 2017); Trunk fat-free mass (Neale B 2017); Trunk predicted mass (Neale B 2017);	NA	NA	NA	6:35033854;6:35118804;6:35119891;6:35121501;6:35129816;6:35131559;6:35131773;6:35134729;6:35134971;6:35135707;6:35137006;6:35138373;6:35139729;6:35142235;6:35142235;6:35142899;6:35142899;6:35143168;6:35143168;6:35144651;6:35144651;6:35153565;6:35153565;6:35153920;6:35154315;6:35154315;6:35154787;6:35154787;6:35155250;6:35155250;6:35157087;6:35157087;6:35158796;6:35159411;6:35159695;6:35159805;6:35160122;6:35160122;6:35160470;6:35160639;6:35160639;6:35161629;6:35161629;6:35161854;6:35161854;6:35162709;6:35162709;6:35163602;6:35163735;6:35164004;6:35166157;6:35166639;6:35166639;6:35166701;6:35166701;6:35168613;6:35168613;6:35169049;6:35172194;6:35172194;6:35173311;6:35173311;6:35174642;6:35174642;6:35174858;6:35176547;6:35176547;6:35178029;6:35178029;6:35179541;6:35179541;6:35179624;6:35181966;6:35181966;6:35183149;6:35183149;6:35186646;6:35186646;6:35188925;6:35189438;6:35189438;6:35189636;6:35189636;6:35189999;6:35189999;6:35190120;6:35190826;6:35190826;6:35191519;6:35191519;6:35193773;6:35193773;6:35194632;6:35197035;6:35200350;6:35200350;6:35201858;6:35202883;6:35202883;6:35203203;6:35203203;6:35203745;6:35205541;6:35205881;6:35205881;6:35211211;6:35211211;6:35214971;6:35214971;6:35215904;6:35215904;6:35215954;6:35216023;6:35216023;6:35216296;6:35216296;6:35218489;6:35218489;6:35218506;6:35218506;6:35218927;6:35222010;6:35222010;6:35222497;6:35222497;6:35223137;6:35224600;6:35227832;6:35227832;6:35228215;6:35228243;6:35228243;6:35228387;6:35228387;6:35228828;6:35229291;6:35229291;6:35230035;6:35230540;6:35230540;6:35231168;6:35231168;6:35233443;6:35235858;6:35235858;6:35235871;6:35236915;6:35236915;6:35238154;6:35238154;6:35238158;6:35238158;6:35238623;6:35238626;6:35238626;6:35238783;6:35238783;6:35239470;6:35239470;6:35239994;6:35239994;6:35241239;6:35241640;6:35241640;6:35243257;6:35243257;6:35244531;6:35244568;6:35244568;6:35244740;6:35244740;6:35245120;6:35245120;6:35245737;6:35245737;6:35246903;6:35246903;6:35247164;6:35247164;6:35247166;6:35247166;6:35247479;6:35247479;6:35247904;6:35247904;6:35249908;6:35250440;6:35250682;6:35250682;6:35253702;6:35256719;6:35256934;6:35256934;6:35258539;6:35258539;6:35259261;6:35259261;6:35259646;6:35259646;6:35260503;6:35260503;6:35260530;6:35260530;6:35261990;6:35261990;6:35263555;6:35263677;6:35263677;6:35264030;6:35264030;6:35264088;6:35265418;6:35266231;6:35266231;6:35267548;6:35267548;6:35267715;6:35267715;6:35268410;6:35268533;6:35268533;6:35270579;6:35272274;6:35272274;6:35273799;6:35273799;6:35275167;6:35275963;6:35275963;6:35276147;6:35278796;6:35278796;6:35280697;6:35280697;6:35282090;6:35282090;6:35282375;6:35282375;6:35282463;6:35282604;6:35282604;6:35282993;6:35283240;6:35283803;6:35283803;6:35283945;6:35283958;6:35284898;6:35285543;6:35285543;6:35285720;6:35285720;6:35289446;6:35289446;6:35367909;6:35369806;6:35370728;6:35371753;6:35372524;6:35374461;6:35377341;6:35381099;6:35382137;6:35389031;6:35389093;6:35391787;6:35395618;6:35398689;	rs820077;rs17611877;rs72901705;rs112254293;rs9469953;rs6933979;rs6934818;rs28522747;rs56154344;rs9394278;rs55974914;rs9394279;rs9368851;rs9469955;rs9469955;rs6457807;rs6457807;rs4713840;rs4713840;rs9366880;rs9366880;rs9348970;rs9348970;rs539767078;rs6457809;rs6457809;rs1590381;rs1590381;rs3800401;rs3800401;rs4713841;rs4713841;rs6916364;rs68164647;rs3800399;rs3800398;rs3800396;rs3800396;rs6927730;rs6907795;rs6907795;rs9380497;rs9380497;rs7751409;rs7751409;rs6940375;rs6940375;rs113670165;rs6913941;rs9357196;rs9380498;rs113861109;rs113861109;rs9469958;rs9469958;rs968828;rs968828;rs72909061;rs1108709;rs1108709;rs398001144;rs398001144;rs1929846;rs1929846;rs6928769;rs914547;rs914547;rs551976560;rs551976560;rs3800393;rs3800393;rs3800392;rs34156110;rs34156110;rs1888822;rs1888822;rs1987673;rs1987673;rs9394282;rs34179166;rs34179166;rs9394283;rs9394283;rs3800385;rs3800385;rs1041528;rs7763946;rs7763946;rs9469964;rs9469964;rs763155;rs763155;rs4713842;rs4711409;rs1929848;rs1929848;rs1013907;rs2395614;rs2395614;rs13214290;rs13214290;rs4713843;rs1929849;rs734538;rs734538;rs9469972;rs9469972;rs2018373;rs2018373;rs4711411;rs4711411;rs111748896;rs9366882;rs9366882;rs2071920;rs2071920;rs10530852;rs10530852;rs60657945;rs60657945;rs398001146;rs9394288;rs9394288;rs9469975;rs9469975;rs1929847;rs35034991;rs4713844;rs4713844;rs9296144;rs10080361;rs10080361;rs4713845;rs4713845;rs4713846;rs10531520;rs10531520;rs10564681;rs1888825;rs1888825;rs9462065;rs9462065;rs975496;rs2267657;rs2267657;rs2267658;rs2006184;rs2006184;rs3777742;rs3777742;rs3777743;rs3777743;rs6920747;rs6941471;rs6941471;rs55960977;rs55960977;rs4713847;rs4713847;rs7767150;rs7767150;rs62403575;rs34544400;rs34544400;rs10947540;rs10947540;rs6902523;rs144996384;rs144996384;rs11439435;rs11439435;rs6457812;rs6457812;rs6931442;rs6931442;rs6919534;rs6919534;rs571659025;rs571659025;rs56347726;rs56347726;rs2284195;rs2284195;rs9394289;rs9394289;rs7772212;rs2267662;rs2267663;rs2267663;rs11402496;rs9469979;rs729925;rs729925;rs763157;rs763157;rs1894650;rs1894650;rs9366883;rs9366883;rs1557567;rs1557567;rs1557568;rs1557568;rs965272;rs965272;rs1194;rs8205;rs8205;rs1894651;rs1894651;rs991145;rs4711414;rs9380500;rs9380500;rs9469982;rs9469982;rs7769906;rs7769906;rs1888823;rs1888824;rs1888824;rs9380501;rs10807150;rs10807150;rs10947542;rs10947542;rs6907324;rs6913037;rs6913037;rs9469985;rs10755687;rs10755687;rs6938946;rs6938946;rs6906987;rs6906987;rs6907364;rs6907364;rs6907573;rs397693930;rs397693930;rs2183834;rs397688608;rs35189215;rs35189215;rs34442746;rs13197551;rs10659957;rs6937088;rs6937088;rs2395617;rs2395617;rs707969;rs707969;rs1040436;rs1883322;rs2267666;rs7751481;rs2267667;rs2038068;rs374228187;rs4713854;rs200858190;rs2395623;rs143375880;rs2076167;rs1053049;rs9380508;	cholesterol;HDL_C;HDL_C;HDL_C;HDL_C;HDL_C;HDL_C;HDL_C;HDL_C;HDL_C;HDL_C;HDL_C;HDL_C;cholesterol;HDL_C;cholesterol;HDL_C;cholesterol;HDL_C;cholesterol;HDL_C;cholesterol;HDL_C;HDL_C;cholesterol;HDL_C;cholesterol;HDL_C;cholesterol;HDL_C;cholesterol;HDL_C;HDL_C;HDL_C;HDL_C;HDL_C;cholesterol;HDL_C;HDL_C;cholesterol;HDL_C;cholesterol;HDL_C;cholesterol;HDL_C;cholesterol;HDL_C;HDL_C;HDL_C;HDL_C;HDL_C;cholesterol;HDL_C;cholesterol;HDL_C;cholesterol;HDL_C;HDL_C;cholesterol;HDL_C;cholesterol;HDL_C;cholesterol;HDL_C;HDL_C;cholesterol;HDL_C;cholesterol;HDL_C;cholesterol;HDL_C;HDL_C;cholesterol;HDL_C;cholesterol;HDL_C;cholesterol;HDL_C;HDL_C;cholesterol;HDL_C;cholesterol;HDL_C;cholesterol;HDL_C;HDL_C;cholesterol;HDL_C;cholesterol;HDL_C;cholesterol;HDL_C;HDL_C;HDL_C;cholesterol;HDL_C;HDL_C;cholesterol;HDL_C;cholesterol;HDL_C;HDL_C;HDL_C;cholesterol;HDL_C;cholesterol;HDL_C;cholesterol;HDL_C;cholesterol;HDL_C;HDL_C;cholesterol;HDL_C;cholesterol;HDL_C;cholesterol;HDL_C;cholesterol;HDL_C;HDL_C;cholesterol;HDL_C;cholesterol;HDL_C;HDL_C;HDL_C;cholesterol;HDL_C;HDL_C;cholesterol;HDL_C;cholesterol;HDL_C;HDL_C;cholesterol;HDL_C;HDL_C;cholesterol;HDL_C;cholesterol;HDL_C;HDL_C;cholesterol;HDL_C;HDL_C;cholesterol;HDL_C;cholesterol;HDL_C;cholesterol;HDL_C;HDL_C;cholesterol;HDL_C;cholesterol;HDL_C;cholesterol;HDL_C;cholesterol;HDL_C;HDL_C;cholesterol;HDL_C;cholesterol;HDL_C;HDL_C;cholesterol;HDL_C;cholesterol;LDL_C;cholesterol;HDL_C;cholesterol;HDL_C;cholesterol;HDL_C;cholesterol;HDL_C;cholesterol;HDL_C;cholesterol;HDL_C;cholesterol;HDL_C;HDL_C;HDL_C;cholesterol;HDL_C;HDL_C;HDL_C;cholesterol;HDL_C;cholesterol;HDL_C;cholesterol;HDL_C;cholesterol;HDL_C;cholesterol;HDL_C;cholesterol;HDL_C;cholesterol;HDL_C;HDL_C;cholesterol;HDL_C;cholesterol;HDL_C;HDL_C;HDL_C;cholesterol;HDL_C;cholesterol;HDL_C;cholesterol;HDL_C;HDL_C;cholesterol;HDL_C;HDL_C;cholesterol;HDL_C;cholesterol;HDL_C;HDL_C;cholesterol;HDL_C;HDL_C;cholesterol;HDL_C;cholesterol;HDL_C;cholesterol;HDL_C;cholesterol;HDL_C;HDL_C;cholesterol;HDL_C;HDL_C;HDL_C;cholesterol;HDL_C;HDL_C;cholesterol;HDL_C;cholesterol;HDL_C;cholesterol;HDL_C;cholesterol;HDL_C;cholesterol;cholesterol;cholesterol;cholesterol;cholesterol;cholesterol;cholesterol;HDL_C;cholesterol;cholesterol;cholesterol;cholesterol;cholesterol;cholesterol;	UKBB;UKBB;UKBB;UKBB;UKBB;UKBB;UKBB;UKBB;UKBB;UKBB;UKBB;UKBB;UKBB;UKBB;UKBB;UKBB;UKBB;UKBB;UKBB;UKBB;UKBB;UKBB;UKBB;UKBB;UKBB;UKBB;UKBB;UKBB;UKBB;UKBB;UKBB;UKBB;UKBB;UKBB;UKBB;UKBB;UKBB;UKBB;UKBB;UKBB;UKBB;UKBB;UKBB;UKBB;UKBB;UKBB;UKBB;UKBB;UKBB;UKBB;UKBB;UKBB;UKBB;UKBB;UKBB;UKBB;UKBB;UKBB;UKBB;UKBB;UKBB;UKBB;UKBB;UKBB;UKBB;UKBB;UKBB;UKBB;UKBB;UKBB;UKBB;UKBB;UKBB;UKBB;UKBB;UKBB;UKBB;UKBB;UKBB;UKBB;UKBB;UKBB;UKBB;UKBB;UKBB;UKBB;UKBB;UKBB;UKBB;UKBB;UKBB;UKBB;UKBB;UKBB;UKBB;UKBB;UKBB;UKBB;UKBB;UKBB;UKBB;UKBB;UKBB;UKBB;UKBB;UKBB;UKBB;UKBB;UKBB;UKBB;UKBB;UKBB;UKBB;UKBB;UKBB;UKBB;UKBB;UKBB;UKBB;UKBB;UKBB;UKBB;UKBB;UKBB;UKBB;UKBB;UKBB;UKBB;UKBB;UKBB;UKBB;UKBB;UKBB;UKBB;UKBB;UKBB;UKBB;UKBB;UKBB;UKBB;UKBB;UKBB;UKBB;UKBB;UKBB;UKBB;UKBB;UKBB;UKBB;UKBB;UKBB;UKBB;UKBB;UKBB;UKBB;UKBB;UKBB;UKBB;UKBB;UKBB;UKBB;UKBB;UKBB;UKBB;UKBB;UKBB;UKBB;UKBB;UKBB;UKBB;UKBB;UKBB;UKBB;UKBB;UKBB;UKBB;UKBB;UKBB;UKBB;UKBB;UKBB;UKBB;UKBB;UKBB;UKBB;UKBB;UKBB;UKBB;UKBB;UKBB;UKBB;UKBB;UKBB;UKBB;UKBB;UKBB;UKBB;UKBB;UKBB;UKBB;UKBB;UKBB;UKBB;UKBB;UKBB;UKBB;UKBB;UKBB;UKBB;UKBB;UKBB;UKBB;UKBB;UKBB;UKBB;UKBB;UKBB;UKBB;UKBB;UKBB;UKBB;UKBB;UKBB;UKBB;UKBB;UKBB;UKBB;UKBB;UKBB;UKBB;UKBB;UKBB;UKBB;UKBB;UKBB;UKBB;UKBB;UKBB;UKBB;UKBB;UKBB;UKBB;UKBB;UKBB;UKBB;UKBB;UKBB;UKBB;UKBB;UKBB;UKBB;UKBB;UKBB;UKBB;UKBB;UKBB;UKBB;UKBB;UKBB;UKBB;UKBB;UKBB;UKBB;UKBB;UKBB;UKBB;UKBB;UKBB;	NA	NA	34700858;35165297;	rs9368830;rs3800406;	HDL_cholesterol;Total_cholesterol_levels;	Klarin_et_al.;Klarin_et_al.;
6_7	6	33965215	35886872	LDL-C	35189636	6:35189636:A:T	rs9394283	a	t	0.1873	0.034084	0.0052996	1.264e-10	9.9	30	0.7373	No	SCUBE3	SCUBE3	Nearest gene	40	ApoA1;DHA;EstC;FAw3;FAw6;FreeC;IDL-C;IDL-CE;IDL-FC;IDL-L;IDL-P;IDL-PL;LA;LDL-C;L-LDL-C;L-LDL-CE;L-LDL-FC;L-LDL-L;L-LDL-P;L-LDL-PL;M-LDL-C;M-LDL-CE;M-LDL-FC;M-LDL-L;M-LDL-P;M-LDL-PL;PC;PUFA;Serum-C;SFA;S-LDL-C;S-LDL-CE;S-LDL-FC;S-LDL-L;S-LDL-P;S-LDL-PL;SM;TotCho;TotFA;TotPG;	2	region_6_7_locus_2	intron_variant	NA	NA	NA	NA	Granulocyte percentage of myeloid white cells (Astle W 2016); Lymphocyte count (Astle W 2016); Monocyte percentage of white cells (Astle W 2016); Neutrophil count (Astle W 2016); Sum neutrophil eosinophil counts (Astle W 2016); White blood cell count (Astle W 2016); Comparative height size at age 10 (Neale B 2017); Forced expiratory volume in 1-second (Neale B 2017); Forced expiratory volume in 1-second, best measure (Neale B 2017); Forced expiratory volume in 1-second, predicted (Neale B 2017); Forced vital capacity (Neale B 2017); Forced vital capacity, best measure (Neale B 2017); Height (Neale B 2017); Self-reported asthma (Neale B 2017); Trunk fat-free mass (Neale B 2017); Trunk predicted mass (Neale B 2017);	NA	NA	NA	6:35033854;6:35118804;6:35119891;6:35121501;6:35129816;6:35131559;6:35131773;6:35134729;6:35134971;6:35135707;6:35137006;6:35138373;6:35139729;6:35142235;6:35142235;6:35142899;6:35142899;6:35143168;6:35143168;6:35144651;6:35144651;6:35153565;6:35153565;6:35153920;6:35154315;6:35154315;6:35154787;6:35154787;6:35155250;6:35155250;6:35157087;6:35157087;6:35158796;6:35159411;6:35159695;6:35159805;6:35160122;6:35160122;6:35160470;6:35160639;6:35160639;6:35161629;6:35161629;6:35161854;6:35161854;6:35162709;6:35162709;6:35163602;6:35163735;6:35164004;6:35166157;6:35166639;6:35166639;6:35166701;6:35166701;6:35168613;6:35168613;6:35169049;6:35172194;6:35172194;6:35173311;6:35173311;6:35174642;6:35174642;6:35174858;6:35176547;6:35176547;6:35178029;6:35178029;6:35179541;6:35179541;6:35179624;6:35181966;6:35181966;6:35183149;6:35183149;6:35186646;6:35186646;6:35188925;6:35189438;6:35189438;6:35189636;6:35189636;6:35189999;6:35189999;6:35190120;6:35190826;6:35190826;6:35191519;6:35191519;6:35193773;6:35193773;6:35194632;6:35197035;6:35200350;6:35200350;6:35201858;6:35202883;6:35202883;6:35203203;6:35203203;6:35203745;6:35205541;6:35205881;6:35205881;6:35211211;6:35211211;6:35214971;6:35214971;6:35215904;6:35215904;6:35215954;6:35216023;6:35216023;6:35216296;6:35216296;6:35218489;6:35218489;6:35218506;6:35218506;6:35218927;6:35222010;6:35222010;6:35222497;6:35222497;6:35223137;6:35224600;6:35227832;6:35227832;6:35228215;6:35228243;6:35228243;6:35228387;6:35228387;6:35228828;6:35229291;6:35229291;6:35230035;6:35230540;6:35230540;6:35231168;6:35231168;6:35233443;6:35235858;6:35235858;6:35235871;6:35236915;6:35236915;6:35238154;6:35238154;6:35238158;6:35238158;6:35238623;6:35238626;6:35238626;6:35238783;6:35238783;6:35239470;6:35239470;6:35239994;6:35239994;6:35241239;6:35241640;6:35241640;6:35243257;6:35243257;6:35244531;6:35244568;6:35244568;6:35244740;6:35244740;6:35245120;6:35245120;6:35245737;6:35245737;6:35246903;6:35246903;6:35247164;6:35247164;6:35247166;6:35247166;6:35247479;6:35247479;6:35247904;6:35247904;6:35249908;6:35250440;6:35250682;6:35250682;6:35253702;6:35256719;6:35256934;6:35256934;6:35258539;6:35258539;6:35259261;6:35259261;6:35259646;6:35259646;6:35260503;6:35260503;6:35260530;6:35260530;6:35261990;6:35261990;6:35263555;6:35263677;6:35263677;6:35264030;6:35264030;6:35264088;6:35265418;6:35266231;6:35266231;6:35267548;6:35267548;6:35267715;6:35267715;6:35268410;6:35268533;6:35268533;6:35270579;6:35272274;6:35272274;6:35273799;6:35273799;6:35275167;6:35275963;6:35275963;6:35276147;6:35278796;6:35278796;6:35280697;6:35280697;6:35282090;6:35282090;6:35282375;6:35282375;6:35282463;6:35282604;6:35282604;6:35282993;6:35283240;6:35283803;6:35283803;6:35283945;6:35283958;6:35284898;6:35285543;6:35285543;6:35285720;6:35285720;6:35289446;6:35289446;6:35367909;6:35369806;6:35370728;6:35371753;6:35372524;6:35374461;6:35377341;6:35381099;6:35382137;6:35389031;6:35389093;6:35391787;6:35395618;6:35398689;	rs820077;rs17611877;rs72901705;rs112254293;rs9469953;rs6933979;rs6934818;rs28522747;rs56154344;rs9394278;rs55974914;rs9394279;rs9368851;rs9469955;rs9469955;rs6457807;rs6457807;rs4713840;rs4713840;rs9366880;rs9366880;rs9348970;rs9348970;rs539767078;rs6457809;rs6457809;rs1590381;rs1590381;rs3800401;rs3800401;rs4713841;rs4713841;rs6916364;rs68164647;rs3800399;rs3800398;rs3800396;rs3800396;rs6927730;rs6907795;rs6907795;rs9380497;rs9380497;rs7751409;rs7751409;rs6940375;rs6940375;rs113670165;rs6913941;rs9357196;rs9380498;rs113861109;rs113861109;rs9469958;rs9469958;rs968828;rs968828;rs72909061;rs1108709;rs1108709;rs398001144;rs398001144;rs1929846;rs1929846;rs6928769;rs914547;rs914547;rs551976560;rs551976560;rs3800393;rs3800393;rs3800392;rs34156110;rs34156110;rs1888822;rs1888822;rs1987673;rs1987673;rs9394282;rs34179166;rs34179166;rs9394283;rs9394283;rs3800385;rs3800385;rs1041528;rs7763946;rs7763946;rs9469964;rs9469964;rs763155;rs763155;rs4713842;rs4711409;rs1929848;rs1929848;rs1013907;rs2395614;rs2395614;rs13214290;rs13214290;rs4713843;rs1929849;rs734538;rs734538;rs9469972;rs9469972;rs2018373;rs2018373;rs4711411;rs4711411;rs111748896;rs9366882;rs9366882;rs2071920;rs2071920;rs10530852;rs10530852;rs60657945;rs60657945;rs398001146;rs9394288;rs9394288;rs9469975;rs9469975;rs1929847;rs35034991;rs4713844;rs4713844;rs9296144;rs10080361;rs10080361;rs4713845;rs4713845;rs4713846;rs10531520;rs10531520;rs10564681;rs1888825;rs1888825;rs9462065;rs9462065;rs975496;rs2267657;rs2267657;rs2267658;rs2006184;rs2006184;rs3777742;rs3777742;rs3777743;rs3777743;rs6920747;rs6941471;rs6941471;rs55960977;rs55960977;rs4713847;rs4713847;rs7767150;rs7767150;rs62403575;rs34544400;rs34544400;rs10947540;rs10947540;rs6902523;rs144996384;rs144996384;rs11439435;rs11439435;rs6457812;rs6457812;rs6931442;rs6931442;rs6919534;rs6919534;rs571659025;rs571659025;rs56347726;rs56347726;rs2284195;rs2284195;rs9394289;rs9394289;rs7772212;rs2267662;rs2267663;rs2267663;rs11402496;rs9469979;rs729925;rs729925;rs763157;rs763157;rs1894650;rs1894650;rs9366883;rs9366883;rs1557567;rs1557567;rs1557568;rs1557568;rs965272;rs965272;rs1194;rs8205;rs8205;rs1894651;rs1894651;rs991145;rs4711414;rs9380500;rs9380500;rs9469982;rs9469982;rs7769906;rs7769906;rs1888823;rs1888824;rs1888824;rs9380501;rs10807150;rs10807150;rs10947542;rs10947542;rs6907324;rs6913037;rs6913037;rs9469985;rs10755687;rs10755687;rs6938946;rs6938946;rs6906987;rs6906987;rs6907364;rs6907364;rs6907573;rs397693930;rs397693930;rs2183834;rs397688608;rs35189215;rs35189215;rs34442746;rs13197551;rs10659957;rs6937088;rs6937088;rs2395617;rs2395617;rs707969;rs707969;rs1040436;rs1883322;rs2267666;rs7751481;rs2267667;rs2038068;rs374228187;rs4713854;rs200858190;rs2395623;rs143375880;rs2076167;rs1053049;rs9380508;	cholesterol;HDL_C;HDL_C;HDL_C;HDL_C;HDL_C;HDL_C;HDL_C;HDL_C;HDL_C;HDL_C;HDL_C;HDL_C;cholesterol;HDL_C;cholesterol;HDL_C;cholesterol;HDL_C;cholesterol;HDL_C;cholesterol;HDL_C;HDL_C;cholesterol;HDL_C;cholesterol;HDL_C;cholesterol;HDL_C;cholesterol;HDL_C;HDL_C;HDL_C;HDL_C;HDL_C;cholesterol;HDL_C;HDL_C;cholesterol;HDL_C;cholesterol;HDL_C;cholesterol;HDL_C;cholesterol;HDL_C;HDL_C;HDL_C;HDL_C;HDL_C;cholesterol;HDL_C;cholesterol;HDL_C;cholesterol;HDL_C;HDL_C;cholesterol;HDL_C;cholesterol;HDL_C;cholesterol;HDL_C;HDL_C;cholesterol;HDL_C;cholesterol;HDL_C;cholesterol;HDL_C;HDL_C;cholesterol;HDL_C;cholesterol;HDL_C;cholesterol;HDL_C;HDL_C;cholesterol;HDL_C;cholesterol;HDL_C;cholesterol;HDL_C;HDL_C;cholesterol;HDL_C;cholesterol;HDL_C;cholesterol;HDL_C;HDL_C;HDL_C;cholesterol;HDL_C;HDL_C;cholesterol;HDL_C;cholesterol;HDL_C;HDL_C;HDL_C;cholesterol;HDL_C;cholesterol;HDL_C;cholesterol;HDL_C;cholesterol;HDL_C;HDL_C;cholesterol;HDL_C;cholesterol;HDL_C;cholesterol;HDL_C;cholesterol;HDL_C;HDL_C;cholesterol;HDL_C;cholesterol;HDL_C;HDL_C;HDL_C;cholesterol;HDL_C;HDL_C;cholesterol;HDL_C;cholesterol;HDL_C;HDL_C;cholesterol;HDL_C;HDL_C;cholesterol;HDL_C;cholesterol;HDL_C;HDL_C;cholesterol;HDL_C;HDL_C;cholesterol;HDL_C;cholesterol;HDL_C;cholesterol;HDL_C;HDL_C;cholesterol;HDL_C;cholesterol;HDL_C;cholesterol;HDL_C;cholesterol;HDL_C;HDL_C;cholesterol;HDL_C;cholesterol;HDL_C;HDL_C;cholesterol;HDL_C;cholesterol;LDL_C;cholesterol;HDL_C;cholesterol;HDL_C;cholesterol;HDL_C;cholesterol;HDL_C;cholesterol;HDL_C;cholesterol;HDL_C;cholesterol;HDL_C;HDL_C;HDL_C;cholesterol;HDL_C;HDL_C;HDL_C;cholesterol;HDL_C;cholesterol;HDL_C;cholesterol;HDL_C;cholesterol;HDL_C;cholesterol;HDL_C;cholesterol;HDL_C;cholesterol;HDL_C;HDL_C;cholesterol;HDL_C;cholesterol;HDL_C;HDL_C;HDL_C;cholesterol;HDL_C;cholesterol;HDL_C;cholesterol;HDL_C;HDL_C;cholesterol;HDL_C;HDL_C;cholesterol;HDL_C;cholesterol;HDL_C;HDL_C;cholesterol;HDL_C;HDL_C;cholesterol;HDL_C;cholesterol;HDL_C;cholesterol;HDL_C;cholesterol;HDL_C;HDL_C;cholesterol;HDL_C;HDL_C;HDL_C;cholesterol;HDL_C;HDL_C;cholesterol;HDL_C;cholesterol;HDL_C;cholesterol;HDL_C;cholesterol;HDL_C;cholesterol;cholesterol;cholesterol;cholesterol;cholesterol;cholesterol;cholesterol;HDL_C;cholesterol;cholesterol;cholesterol;cholesterol;cholesterol;cholesterol;	UKBB;UKBB;UKBB;UKBB;UKBB;UKBB;UKBB;UKBB;UKBB;UKBB;UKBB;UKBB;UKBB;UKBB;UKBB;UKBB;UKBB;UKBB;UKBB;UKBB;UKBB;UKBB;UKBB;UKBB;UKBB;UKBB;UKBB;UKBB;UKBB;UKBB;UKBB;UKBB;UKBB;UKBB;UKBB;UKBB;UKBB;UKBB;UKBB;UKBB;UKBB;UKBB;UKBB;UKBB;UKBB;UKBB;UKBB;UKBB;UKBB;UKBB;UKBB;UKBB;UKBB;UKBB;UKBB;UKBB;UKBB;UKBB;UKBB;UKBB;UKBB;UKBB;UKBB;UKBB;UKBB;UKBB;UKBB;UKBB;UKBB;UKBB;UKBB;UKBB;UKBB;UKBB;UKBB;UKBB;UKBB;UKBB;UKBB;UKBB;UKBB;UKBB;UKBB;UKBB;UKBB;UKBB;UKBB;UKBB;UKBB;UKBB;UKBB;UKBB;UKBB;UKBB;UKBB;UKBB;UKBB;UKBB;UKBB;UKBB;UKBB;UKBB;UKBB;UKBB;UKBB;UKBB;UKBB;UKBB;UKBB;UKBB;UKBB;UKBB;UKBB;UKBB;UKBB;UKBB;UKBB;UKBB;UKBB;UKBB;UKBB;UKBB;UKBB;UKBB;UKBB;UKBB;UKBB;UKBB;UKBB;UKBB;UKBB;UKBB;UKBB;UKBB;UKBB;UKBB;UKBB;UKBB;UKBB;UKBB;UKBB;UKBB;UKBB;UKBB;UKBB;UKBB;UKBB;UKBB;UKBB;UKBB;UKBB;UKBB;UKBB;UKBB;UKBB;UKBB;UKBB;UKBB;UKBB;UKBB;UKBB;UKBB;UKBB;UKBB;UKBB;UKBB;UKBB;UKBB;UKBB;UKBB;UKBB;UKBB;UKBB;UKBB;UKBB;UKBB;UKBB;UKBB;UKBB;UKBB;UKBB;UKBB;UKBB;UKBB;UKBB;UKBB;UKBB;UKBB;UKBB;UKBB;UKBB;UKBB;UKBB;UKBB;UKBB;UKBB;UKBB;UKBB;UKBB;UKBB;UKBB;UKBB;UKBB;UKBB;UKBB;UKBB;UKBB;UKBB;UKBB;UKBB;UKBB;UKBB;UKBB;UKBB;UKBB;UKBB;UKBB;UKBB;UKBB;UKBB;UKBB;UKBB;UKBB;UKBB;UKBB;UKBB;UKBB;UKBB;UKBB;UKBB;UKBB;UKBB;UKBB;UKBB;UKBB;UKBB;UKBB;UKBB;UKBB;UKBB;UKBB;UKBB;UKBB;UKBB;UKBB;UKBB;UKBB;UKBB;UKBB;UKBB;UKBB;UKBB;UKBB;UKBB;UKBB;UKBB;UKBB;UKBB;UKBB;UKBB;UKBB;UKBB;UKBB;UKBB;UKBB;UKBB;UKBB;UKBB;	NA	NA	34700858;35165297;	rs9368830;rs3800406;	HDL_cholesterol;Total_cholesterol_levels;	Klarin_et_al.;Klarin_et_al.;
6_7	6	33965215	35886872	S-LDL-C	35189636	6:35189636:A:T	rs9394283	a	t	0.1873	0.0339361	0.00529764	1.495e-10	9.83	30	0.8231	No	SCUBE3	SCUBE3	Nearest gene	40	ApoA1;DHA;EstC;FAw3;FAw6;FreeC;IDL-C;IDL-CE;IDL-FC;IDL-L;IDL-P;IDL-PL;LA;LDL-C;L-LDL-C;L-LDL-CE;L-LDL-FC;L-LDL-L;L-LDL-P;L-LDL-PL;M-LDL-C;M-LDL-CE;M-LDL-FC;M-LDL-L;M-LDL-P;M-LDL-PL;PC;PUFA;Serum-C;SFA;S-LDL-C;S-LDL-CE;S-LDL-FC;S-LDL-L;S-LDL-P;S-LDL-PL;SM;TotCho;TotFA;TotPG;	2	region_6_7_locus_2	intron_variant	NA	NA	NA	NA	Granulocyte percentage of myeloid white cells (Astle W 2016); Lymphocyte count (Astle W 2016); Monocyte percentage of white cells (Astle W 2016); Neutrophil count (Astle W 2016); Sum neutrophil eosinophil counts (Astle W 2016); White blood cell count (Astle W 2016); Comparative height size at age 10 (Neale B 2017); Forced expiratory volume in 1-second (Neale B 2017); Forced expiratory volume in 1-second, best measure (Neale B 2017); Forced expiratory volume in 1-second, predicted (Neale B 2017); Forced vital capacity (Neale B 2017); Forced vital capacity, best measure (Neale B 2017); Height (Neale B 2017); Self-reported asthma (Neale B 2017); Trunk fat-free mass (Neale B 2017); Trunk predicted mass (Neale B 2017);	NA	NA	NA	6:35033854;6:35118804;6:35119891;6:35121501;6:35129816;6:35131559;6:35131773;6:35134729;6:35134971;6:35135707;6:35137006;6:35138373;6:35139729;6:35142235;6:35142235;6:35142899;6:35142899;6:35143168;6:35143168;6:35144651;6:35144651;6:35153565;6:35153565;6:35153920;6:35154315;6:35154315;6:35154787;6:35154787;6:35155250;6:35155250;6:35157087;6:35157087;6:35158796;6:35159411;6:35159695;6:35159805;6:35160122;6:35160122;6:35160470;6:35160639;6:35160639;6:35161629;6:35161629;6:35161854;6:35161854;6:35162709;6:35162709;6:35163602;6:35163735;6:35164004;6:35166157;6:35166639;6:35166639;6:35166701;6:35166701;6:35168613;6:35168613;6:35169049;6:35172194;6:35172194;6:35173311;6:35173311;6:35174642;6:35174642;6:35174858;6:35176547;6:35176547;6:35178029;6:35178029;6:35179541;6:35179541;6:35179624;6:35181966;6:35181966;6:35183149;6:35183149;6:35186646;6:35186646;6:35188925;6:35189438;6:35189438;6:35189636;6:35189636;6:35189999;6:35189999;6:35190120;6:35190826;6:35190826;6:35191519;6:35191519;6:35193773;6:35193773;6:35194632;6:35197035;6:35200350;6:35200350;6:35201858;6:35202883;6:35202883;6:35203203;6:35203203;6:35203745;6:35205541;6:35205881;6:35205881;6:35211211;6:35211211;6:35214971;6:35214971;6:35215904;6:35215904;6:35215954;6:35216023;6:35216023;6:35216296;6:35216296;6:35218489;6:35218489;6:35218506;6:35218506;6:35218927;6:35222010;6:35222010;6:35222497;6:35222497;6:35223137;6:35224600;6:35227832;6:35227832;6:35228215;6:35228243;6:35228243;6:35228387;6:35228387;6:35228828;6:35229291;6:35229291;6:35230035;6:35230540;6:35230540;6:35231168;6:35231168;6:35233443;6:35235858;6:35235858;6:35235871;6:35236915;6:35236915;6:35238154;6:35238154;6:35238158;6:35238158;6:35238623;6:35238626;6:35238626;6:35238783;6:35238783;6:35239470;6:35239470;6:35239994;6:35239994;6:35241239;6:35241640;6:35241640;6:35243257;6:35243257;6:35244531;6:35244568;6:35244568;6:35244740;6:35244740;6:35245120;6:35245120;6:35245737;6:35245737;6:35246903;6:35246903;6:35247164;6:35247164;6:35247166;6:35247166;6:35247479;6:35247479;6:35247904;6:35247904;6:35249908;6:35250440;6:35250682;6:35250682;6:35253702;6:35256719;6:35256934;6:35256934;6:35258539;6:35258539;6:35259261;6:35259261;6:35259646;6:35259646;6:35260503;6:35260503;6:35260530;6:35260530;6:35261990;6:35261990;6:35263555;6:35263677;6:35263677;6:35264030;6:35264030;6:35264088;6:35265418;6:35266231;6:35266231;6:35267548;6:35267548;6:35267715;6:35267715;6:35268410;6:35268533;6:35268533;6:35270579;6:35272274;6:35272274;6:35273799;6:35273799;6:35275167;6:35275963;6:35275963;6:35276147;6:35278796;6:35278796;6:35280697;6:35280697;6:35282090;6:35282090;6:35282375;6:35282375;6:35282463;6:35282604;6:35282604;6:35282993;6:35283240;6:35283803;6:35283803;6:35283945;6:35283958;6:35284898;6:35285543;6:35285543;6:35285720;6:35285720;6:35289446;6:35289446;6:35367909;6:35369806;6:35370728;6:35371753;6:35372524;6:35374461;6:35377341;6:35381099;6:35382137;6:35389031;6:35389093;6:35391787;6:35395618;6:35398689;	rs820077;rs17611877;rs72901705;rs112254293;rs9469953;rs6933979;rs6934818;rs28522747;rs56154344;rs9394278;rs55974914;rs9394279;rs9368851;rs9469955;rs9469955;rs6457807;rs6457807;rs4713840;rs4713840;rs9366880;rs9366880;rs9348970;rs9348970;rs539767078;rs6457809;rs6457809;rs1590381;rs1590381;rs3800401;rs3800401;rs4713841;rs4713841;rs6916364;rs68164647;rs3800399;rs3800398;rs3800396;rs3800396;rs6927730;rs6907795;rs6907795;rs9380497;rs9380497;rs7751409;rs7751409;rs6940375;rs6940375;rs113670165;rs6913941;rs9357196;rs9380498;rs113861109;rs113861109;rs9469958;rs9469958;rs968828;rs968828;rs72909061;rs1108709;rs1108709;rs398001144;rs398001144;rs1929846;rs1929846;rs6928769;rs914547;rs914547;rs551976560;rs551976560;rs3800393;rs3800393;rs3800392;rs34156110;rs34156110;rs1888822;rs1888822;rs1987673;rs1987673;rs9394282;rs34179166;rs34179166;rs9394283;rs9394283;rs3800385;rs3800385;rs1041528;rs7763946;rs7763946;rs9469964;rs9469964;rs763155;rs763155;rs4713842;rs4711409;rs1929848;rs1929848;rs1013907;rs2395614;rs2395614;rs13214290;rs13214290;rs4713843;rs1929849;rs734538;rs734538;rs9469972;rs9469972;rs2018373;rs2018373;rs4711411;rs4711411;rs111748896;rs9366882;rs9366882;rs2071920;rs2071920;rs10530852;rs10530852;rs60657945;rs60657945;rs398001146;rs9394288;rs9394288;rs9469975;rs9469975;rs1929847;rs35034991;rs4713844;rs4713844;rs9296144;rs10080361;rs10080361;rs4713845;rs4713845;rs4713846;rs10531520;rs10531520;rs10564681;rs1888825;rs1888825;rs9462065;rs9462065;rs975496;rs2267657;rs2267657;rs2267658;rs2006184;rs2006184;rs3777742;rs3777742;rs3777743;rs3777743;rs6920747;rs6941471;rs6941471;rs55960977;rs55960977;rs4713847;rs4713847;rs7767150;rs7767150;rs62403575;rs34544400;rs34544400;rs10947540;rs10947540;rs6902523;rs144996384;rs144996384;rs11439435;rs11439435;rs6457812;rs6457812;rs6931442;rs6931442;rs6919534;rs6919534;rs571659025;rs571659025;rs56347726;rs56347726;rs2284195;rs2284195;rs9394289;rs9394289;rs7772212;rs2267662;rs2267663;rs2267663;rs11402496;rs9469979;rs729925;rs729925;rs763157;rs763157;rs1894650;rs1894650;rs9366883;rs9366883;rs1557567;rs1557567;rs1557568;rs1557568;rs965272;rs965272;rs1194;rs8205;rs8205;rs1894651;rs1894651;rs991145;rs4711414;rs9380500;rs9380500;rs9469982;rs9469982;rs7769906;rs7769906;rs1888823;rs1888824;rs1888824;rs9380501;rs10807150;rs10807150;rs10947542;rs10947542;rs6907324;rs6913037;rs6913037;rs9469985;rs10755687;rs10755687;rs6938946;rs6938946;rs6906987;rs6906987;rs6907364;rs6907364;rs6907573;rs397693930;rs397693930;rs2183834;rs397688608;rs35189215;rs35189215;rs34442746;rs13197551;rs10659957;rs6937088;rs6937088;rs2395617;rs2395617;rs707969;rs707969;rs1040436;rs1883322;rs2267666;rs7751481;rs2267667;rs2038068;rs374228187;rs4713854;rs200858190;rs2395623;rs143375880;rs2076167;rs1053049;rs9380508;	cholesterol;HDL_C;HDL_C;HDL_C;HDL_C;HDL_C;HDL_C;HDL_C;HDL_C;HDL_C;HDL_C;HDL_C;HDL_C;cholesterol;HDL_C;cholesterol;HDL_C;cholesterol;HDL_C;cholesterol;HDL_C;cholesterol;HDL_C;HDL_C;cholesterol;HDL_C;cholesterol;HDL_C;cholesterol;HDL_C;cholesterol;HDL_C;HDL_C;HDL_C;HDL_C;HDL_C;cholesterol;HDL_C;HDL_C;cholesterol;HDL_C;cholesterol;HDL_C;cholesterol;HDL_C;cholesterol;HDL_C;HDL_C;HDL_C;HDL_C;HDL_C;cholesterol;HDL_C;cholesterol;HDL_C;cholesterol;HDL_C;HDL_C;cholesterol;HDL_C;cholesterol;HDL_C;cholesterol;HDL_C;HDL_C;cholesterol;HDL_C;cholesterol;HDL_C;cholesterol;HDL_C;HDL_C;cholesterol;HDL_C;cholesterol;HDL_C;cholesterol;HDL_C;HDL_C;cholesterol;HDL_C;cholesterol;HDL_C;cholesterol;HDL_C;HDL_C;cholesterol;HDL_C;cholesterol;HDL_C;cholesterol;HDL_C;HDL_C;HDL_C;cholesterol;HDL_C;HDL_C;cholesterol;HDL_C;cholesterol;HDL_C;HDL_C;HDL_C;cholesterol;HDL_C;cholesterol;HDL_C;cholesterol;HDL_C;cholesterol;HDL_C;HDL_C;cholesterol;HDL_C;cholesterol;HDL_C;cholesterol;HDL_C;cholesterol;HDL_C;HDL_C;cholesterol;HDL_C;cholesterol;HDL_C;HDL_C;HDL_C;cholesterol;HDL_C;HDL_C;cholesterol;HDL_C;cholesterol;HDL_C;HDL_C;cholesterol;HDL_C;HDL_C;cholesterol;HDL_C;cholesterol;HDL_C;HDL_C;cholesterol;HDL_C;HDL_C;cholesterol;HDL_C;cholesterol;HDL_C;cholesterol;HDL_C;HDL_C;cholesterol;HDL_C;cholesterol;HDL_C;cholesterol;HDL_C;cholesterol;HDL_C;HDL_C;cholesterol;HDL_C;cholesterol;HDL_C;HDL_C;cholesterol;HDL_C;cholesterol;LDL_C;cholesterol;HDL_C;cholesterol;HDL_C;cholesterol;HDL_C;cholesterol;HDL_C;cholesterol;HDL_C;cholesterol;HDL_C;cholesterol;HDL_C;HDL_C;HDL_C;cholesterol;HDL_C;HDL_C;HDL_C;cholesterol;HDL_C;cholesterol;HDL_C;cholesterol;HDL_C;cholesterol;HDL_C;cholesterol;HDL_C;cholesterol;HDL_C;cholesterol;HDL_C;HDL_C;cholesterol;HDL_C;cholesterol;HDL_C;HDL_C;HDL_C;cholesterol;HDL_C;cholesterol;HDL_C;cholesterol;HDL_C;HDL_C;cholesterol;HDL_C;HDL_C;cholesterol;HDL_C;cholesterol;HDL_C;HDL_C;cholesterol;HDL_C;HDL_C;cholesterol;HDL_C;cholesterol;HDL_C;cholesterol;HDL_C;cholesterol;HDL_C;HDL_C;cholesterol;HDL_C;HDL_C;HDL_C;cholesterol;HDL_C;HDL_C;cholesterol;HDL_C;cholesterol;HDL_C;cholesterol;HDL_C;cholesterol;HDL_C;cholesterol;cholesterol;cholesterol;cholesterol;cholesterol;cholesterol;cholesterol;HDL_C;cholesterol;cholesterol;cholesterol;cholesterol;cholesterol;cholesterol;	UKBB;UKBB;UKBB;UKBB;UKBB;UKBB;UKBB;UKBB;UKBB;UKBB;UKBB;UKBB;UKBB;UKBB;UKBB;UKBB;UKBB;UKBB;UKBB;UKBB;UKBB;UKBB;UKBB;UKBB;UKBB;UKBB;UKBB;UKBB;UKBB;UKBB;UKBB;UKBB;UKBB;UKBB;UKBB;UKBB;UKBB;UKBB;UKBB;UKBB;UKBB;UKBB;UKBB;UKBB;UKBB;UKBB;UKBB;UKBB;UKBB;UKBB;UKBB;UKBB;UKBB;UKBB;UKBB;UKBB;UKBB;UKBB;UKBB;UKBB;UKBB;UKBB;UKBB;UKBB;UKBB;UKBB;UKBB;UKBB;UKBB;UKBB;UKBB;UKBB;UKBB;UKBB;UKBB;UKBB;UKBB;UKBB;UKBB;UKBB;UKBB;UKBB;UKBB;UKBB;UKBB;UKBB;UKBB;UKBB;UKBB;UKBB;UKBB;UKBB;UKBB;UKBB;UKBB;UKBB;UKBB;UKBB;UKBB;UKBB;UKBB;UKBB;UKBB;UKBB;UKBB;UKBB;UKBB;UKBB;UKBB;UKBB;UKBB;UKBB;UKBB;UKBB;UKBB;UKBB;UKBB;UKBB;UKBB;UKBB;UKBB;UKBB;UKBB;UKBB;UKBB;UKBB;UKBB;UKBB;UKBB;UKBB;UKBB;UKBB;UKBB;UKBB;UKBB;UKBB;UKBB;UKBB;UKBB;UKBB;UKBB;UKBB;UKBB;UKBB;UKBB;UKBB;UKBB;UKBB;UKBB;UKBB;UKBB;UKBB;UKBB;UKBB;UKBB;UKBB;UKBB;UKBB;UKBB;UKBB;UKBB;UKBB;UKBB;UKBB;UKBB;UKBB;UKBB;UKBB;UKBB;UKBB;UKBB;UKBB;UKBB;UKBB;UKBB;UKBB;UKBB;UKBB;UKBB;UKBB;UKBB;UKBB;UKBB;UKBB;UKBB;UKBB;UKBB;UKBB;UKBB;UKBB;UKBB;UKBB;UKBB;UKBB;UKBB;UKBB;UKBB;UKBB;UKBB;UKBB;UKBB;UKBB;UKBB;UKBB;UKBB;UKBB;UKBB;UKBB;UKBB;UKBB;UKBB;UKBB;UKBB;UKBB;UKBB;UKBB;UKBB;UKBB;UKBB;UKBB;UKBB;UKBB;UKBB;UKBB;UKBB;UKBB;UKBB;UKBB;UKBB;UKBB;UKBB;UKBB;UKBB;UKBB;UKBB;UKBB;UKBB;UKBB;UKBB;UKBB;UKBB;UKBB;UKBB;UKBB;UKBB;UKBB;UKBB;UKBB;UKBB;UKBB;UKBB;UKBB;UKBB;UKBB;UKBB;UKBB;UKBB;UKBB;UKBB;UKBB;UKBB;UKBB;UKBB;UKBB;UKBB;UKBB;UKBB;UKBB;	NA	NA	34700858;35165297;	rs9368830;rs3800406;	HDL_cholesterol;Total_cholesterol_levels;	Klarin_et_al.;Klarin_et_al.;
6_7	6	33965215	35886872	L-LDL-C	35189636	6:35189636:A:T	rs9394283	a	t	0.1873	0.033656	0.00529712	2.103e-10	9.68	30	0.7005	No	SCUBE3	SCUBE3	Nearest gene	40	ApoA1;DHA;EstC;FAw3;FAw6;FreeC;IDL-C;IDL-CE;IDL-FC;IDL-L;IDL-P;IDL-PL;LA;LDL-C;L-LDL-C;L-LDL-CE;L-LDL-FC;L-LDL-L;L-LDL-P;L-LDL-PL;M-LDL-C;M-LDL-CE;M-LDL-FC;M-LDL-L;M-LDL-P;M-LDL-PL;PC;PUFA;Serum-C;SFA;S-LDL-C;S-LDL-CE;S-LDL-FC;S-LDL-L;S-LDL-P;S-LDL-PL;SM;TotCho;TotFA;TotPG;	2	region_6_7_locus_2	intron_variant	NA	NA	NA	NA	Granulocyte percentage of myeloid white cells (Astle W 2016); Lymphocyte count (Astle W 2016); Monocyte percentage of white cells (Astle W 2016); Neutrophil count (Astle W 2016); Sum neutrophil eosinophil counts (Astle W 2016); White blood cell count (Astle W 2016); Comparative height size at age 10 (Neale B 2017); Forced expiratory volume in 1-second (Neale B 2017); Forced expiratory volume in 1-second, best measure (Neale B 2017); Forced expiratory volume in 1-second, predicted (Neale B 2017); Forced vital capacity (Neale B 2017); Forced vital capacity, best measure (Neale B 2017); Height (Neale B 2017); Self-reported asthma (Neale B 2017); Trunk fat-free mass (Neale B 2017); Trunk predicted mass (Neale B 2017);	NA	NA	NA	6:35033854;6:35118804;6:35119891;6:35121501;6:35129816;6:35131559;6:35131773;6:35134729;6:35134971;6:35135707;6:35137006;6:35138373;6:35139729;6:35142235;6:35142235;6:35142899;6:35142899;6:35143168;6:35143168;6:35144651;6:35144651;6:35153565;6:35153565;6:35153920;6:35154315;6:35154315;6:35154787;6:35154787;6:35155250;6:35155250;6:35157087;6:35157087;6:35158796;6:35159411;6:35159695;6:35159805;6:35160122;6:35160122;6:35160470;6:35160639;6:35160639;6:35161629;6:35161629;6:35161854;6:35161854;6:35162709;6:35162709;6:35163602;6:35163735;6:35164004;6:35166157;6:35166639;6:35166639;6:35166701;6:35166701;6:35168613;6:35168613;6:35169049;6:35172194;6:35172194;6:35173311;6:35173311;6:35174642;6:35174642;6:35174858;6:35176547;6:35176547;6:35178029;6:35178029;6:35179541;6:35179541;6:35179624;6:35181966;6:35181966;6:35183149;6:35183149;6:35186646;6:35186646;6:35188925;6:35189438;6:35189438;6:35189636;6:35189636;6:35189999;6:35189999;6:35190120;6:35190826;6:35190826;6:35191519;6:35191519;6:35193773;6:35193773;6:35194632;6:35197035;6:35200350;6:35200350;6:35201858;6:35202883;6:35202883;6:35203203;6:35203203;6:35203745;6:35205541;6:35205881;6:35205881;6:35211211;6:35211211;6:35214971;6:35214971;6:35215904;6:35215904;6:35215954;6:35216023;6:35216023;6:35216296;6:35216296;6:35218489;6:35218489;6:35218506;6:35218506;6:35218927;6:35222010;6:35222010;6:35222497;6:35222497;6:35223137;6:35224600;6:35227832;6:35227832;6:35228215;6:35228243;6:35228243;6:35228387;6:35228387;6:35228828;6:35229291;6:35229291;6:35230035;6:35230540;6:35230540;6:35231168;6:35231168;6:35233443;6:35235858;6:35235858;6:35235871;6:35236915;6:35236915;6:35238154;6:35238154;6:35238158;6:35238158;6:35238623;6:35238626;6:35238626;6:35238783;6:35238783;6:35239470;6:35239470;6:35239994;6:35239994;6:35241239;6:35241640;6:35241640;6:35243257;6:35243257;6:35244531;6:35244568;6:35244568;6:35244740;6:35244740;6:35245120;6:35245120;6:35245737;6:35245737;6:35246903;6:35246903;6:35247164;6:35247164;6:35247166;6:35247166;6:35247479;6:35247479;6:35247904;6:35247904;6:35249908;6:35250440;6:35250682;6:35250682;6:35253702;6:35256719;6:35256934;6:35256934;6:35258539;6:35258539;6:35259261;6:35259261;6:35259646;6:35259646;6:35260503;6:35260503;6:35260530;6:35260530;6:35261990;6:35261990;6:35263555;6:35263677;6:35263677;6:35264030;6:35264030;6:35264088;6:35265418;6:35266231;6:35266231;6:35267548;6:35267548;6:35267715;6:35267715;6:35268410;6:35268533;6:35268533;6:35270579;6:35272274;6:35272274;6:35273799;6:35273799;6:35275167;6:35275963;6:35275963;6:35276147;6:35278796;6:35278796;6:35280697;6:35280697;6:35282090;6:35282090;6:35282375;6:35282375;6:35282463;6:35282604;6:35282604;6:35282993;6:35283240;6:35283803;6:35283803;6:35283945;6:35283958;6:35284898;6:35285543;6:35285543;6:35285720;6:35285720;6:35289446;6:35289446;6:35367909;6:35369806;6:35370728;6:35371753;6:35372524;6:35374461;6:35377341;6:35381099;6:35382137;6:35389031;6:35389093;6:35391787;6:35395618;6:35398689;	rs820077;rs17611877;rs72901705;rs112254293;rs9469953;rs6933979;rs6934818;rs28522747;rs56154344;rs9394278;rs55974914;rs9394279;rs9368851;rs9469955;rs9469955;rs6457807;rs6457807;rs4713840;rs4713840;rs9366880;rs9366880;rs9348970;rs9348970;rs539767078;rs6457809;rs6457809;rs1590381;rs1590381;rs3800401;rs3800401;rs4713841;rs4713841;rs6916364;rs68164647;rs3800399;rs3800398;rs3800396;rs3800396;rs6927730;rs6907795;rs6907795;rs9380497;rs9380497;rs7751409;rs7751409;rs6940375;rs6940375;rs113670165;rs6913941;rs9357196;rs9380498;rs113861109;rs113861109;rs9469958;rs9469958;rs968828;rs968828;rs72909061;rs1108709;rs1108709;rs398001144;rs398001144;rs1929846;rs1929846;rs6928769;rs914547;rs914547;rs551976560;rs551976560;rs3800393;rs3800393;rs3800392;rs34156110;rs34156110;rs1888822;rs1888822;rs1987673;rs1987673;rs9394282;rs34179166;rs34179166;rs9394283;rs9394283;rs3800385;rs3800385;rs1041528;rs7763946;rs7763946;rs9469964;rs9469964;rs763155;rs763155;rs4713842;rs4711409;rs1929848;rs1929848;rs1013907;rs2395614;rs2395614;rs13214290;rs13214290;rs4713843;rs1929849;rs734538;rs734538;rs9469972;rs9469972;rs2018373;rs2018373;rs4711411;rs4711411;rs111748896;rs9366882;rs9366882;rs2071920;rs2071920;rs10530852;rs10530852;rs60657945;rs60657945;rs398001146;rs9394288;rs9394288;rs9469975;rs9469975;rs1929847;rs35034991;rs4713844;rs4713844;rs9296144;rs10080361;rs10080361;rs4713845;rs4713845;rs4713846;rs10531520;rs10531520;rs10564681;rs1888825;rs1888825;rs9462065;rs9462065;rs975496;rs2267657;rs2267657;rs2267658;rs2006184;rs2006184;rs3777742;rs3777742;rs3777743;rs3777743;rs6920747;rs6941471;rs6941471;rs55960977;rs55960977;rs4713847;rs4713847;rs7767150;rs7767150;rs62403575;rs34544400;rs34544400;rs10947540;rs10947540;rs6902523;rs144996384;rs144996384;rs11439435;rs11439435;rs6457812;rs6457812;rs6931442;rs6931442;rs6919534;rs6919534;rs571659025;rs571659025;rs56347726;rs56347726;rs2284195;rs2284195;rs9394289;rs9394289;rs7772212;rs2267662;rs2267663;rs2267663;rs11402496;rs9469979;rs729925;rs729925;rs763157;rs763157;rs1894650;rs1894650;rs9366883;rs9366883;rs1557567;rs1557567;rs1557568;rs1557568;rs965272;rs965272;rs1194;rs8205;rs8205;rs1894651;rs1894651;rs991145;rs4711414;rs9380500;rs9380500;rs9469982;rs9469982;rs7769906;rs7769906;rs1888823;rs1888824;rs1888824;rs9380501;rs10807150;rs10807150;rs10947542;rs10947542;rs6907324;rs6913037;rs6913037;rs9469985;rs10755687;rs10755687;rs6938946;rs6938946;rs6906987;rs6906987;rs6907364;rs6907364;rs6907573;rs397693930;rs397693930;rs2183834;rs397688608;rs35189215;rs35189215;rs34442746;rs13197551;rs10659957;rs6937088;rs6937088;rs2395617;rs2395617;rs707969;rs707969;rs1040436;rs1883322;rs2267666;rs7751481;rs2267667;rs2038068;rs374228187;rs4713854;rs200858190;rs2395623;rs143375880;rs2076167;rs1053049;rs9380508;	cholesterol;HDL_C;HDL_C;HDL_C;HDL_C;HDL_C;HDL_C;HDL_C;HDL_C;HDL_C;HDL_C;HDL_C;HDL_C;cholesterol;HDL_C;cholesterol;HDL_C;cholesterol;HDL_C;cholesterol;HDL_C;cholesterol;HDL_C;HDL_C;cholesterol;HDL_C;cholesterol;HDL_C;cholesterol;HDL_C;cholesterol;HDL_C;HDL_C;HDL_C;HDL_C;HDL_C;cholesterol;HDL_C;HDL_C;cholesterol;HDL_C;cholesterol;HDL_C;cholesterol;HDL_C;cholesterol;HDL_C;HDL_C;HDL_C;HDL_C;HDL_C;cholesterol;HDL_C;cholesterol;HDL_C;cholesterol;HDL_C;HDL_C;cholesterol;HDL_C;cholesterol;HDL_C;cholesterol;HDL_C;HDL_C;cholesterol;HDL_C;cholesterol;HDL_C;cholesterol;HDL_C;HDL_C;cholesterol;HDL_C;cholesterol;HDL_C;cholesterol;HDL_C;HDL_C;cholesterol;HDL_C;cholesterol;HDL_C;cholesterol;HDL_C;HDL_C;cholesterol;HDL_C;cholesterol;HDL_C;cholesterol;HDL_C;HDL_C;HDL_C;cholesterol;HDL_C;HDL_C;cholesterol;HDL_C;cholesterol;HDL_C;HDL_C;HDL_C;cholesterol;HDL_C;cholesterol;HDL_C;cholesterol;HDL_C;cholesterol;HDL_C;HDL_C;cholesterol;HDL_C;cholesterol;HDL_C;cholesterol;HDL_C;cholesterol;HDL_C;HDL_C;cholesterol;HDL_C;cholesterol;HDL_C;HDL_C;HDL_C;cholesterol;HDL_C;HDL_C;cholesterol;HDL_C;cholesterol;HDL_C;HDL_C;cholesterol;HDL_C;HDL_C;cholesterol;HDL_C;cholesterol;HDL_C;HDL_C;cholesterol;HDL_C;HDL_C;cholesterol;HDL_C;cholesterol;HDL_C;cholesterol;HDL_C;HDL_C;cholesterol;HDL_C;cholesterol;HDL_C;cholesterol;HDL_C;cholesterol;HDL_C;HDL_C;cholesterol;HDL_C;cholesterol;HDL_C;HDL_C;cholesterol;HDL_C;cholesterol;LDL_C;cholesterol;HDL_C;cholesterol;HDL_C;cholesterol;HDL_C;cholesterol;HDL_C;cholesterol;HDL_C;cholesterol;HDL_C;cholesterol;HDL_C;HDL_C;HDL_C;cholesterol;HDL_C;HDL_C;HDL_C;cholesterol;HDL_C;cholesterol;HDL_C;cholesterol;HDL_C;cholesterol;HDL_C;cholesterol;HDL_C;cholesterol;HDL_C;cholesterol;HDL_C;HDL_C;cholesterol;HDL_C;cholesterol;HDL_C;HDL_C;HDL_C;cholesterol;HDL_C;cholesterol;HDL_C;cholesterol;HDL_C;HDL_C;cholesterol;HDL_C;HDL_C;cholesterol;HDL_C;cholesterol;HDL_C;HDL_C;cholesterol;HDL_C;HDL_C;cholesterol;HDL_C;cholesterol;HDL_C;cholesterol;HDL_C;cholesterol;HDL_C;HDL_C;cholesterol;HDL_C;HDL_C;HDL_C;cholesterol;HDL_C;HDL_C;cholesterol;HDL_C;cholesterol;HDL_C;cholesterol;HDL_C;cholesterol;HDL_C;cholesterol;cholesterol;cholesterol;cholesterol;cholesterol;cholesterol;cholesterol;HDL_C;cholesterol;cholesterol;cholesterol;cholesterol;cholesterol;cholesterol;	UKBB;UKBB;UKBB;UKBB;UKBB;UKBB;UKBB;UKBB;UKBB;UKBB;UKBB;UKBB;UKBB;UKBB;UKBB;UKBB;UKBB;UKBB;UKBB;UKBB;UKBB;UKBB;UKBB;UKBB;UKBB;UKBB;UKBB;UKBB;UKBB;UKBB;UKBB;UKBB;UKBB;UKBB;UKBB;UKBB;UKBB;UKBB;UKBB;UKBB;UKBB;UKBB;UKBB;UKBB;UKBB;UKBB;UKBB;UKBB;UKBB;UKBB;UKBB;UKBB;UKBB;UKBB;UKBB;UKBB;UKBB;UKBB;UKBB;UKBB;UKBB;UKBB;UKBB;UKBB;UKBB;UKBB;UKBB;UKBB;UKBB;UKBB;UKBB;UKBB;UKBB;UKBB;UKBB;UKBB;UKBB;UKBB;UKBB;UKBB;UKBB;UKBB;UKBB;UKBB;UKBB;UKBB;UKBB;UKBB;UKBB;UKBB;UKBB;UKBB;UKBB;UKBB;UKBB;UKBB;UKBB;UKBB;UKBB;UKBB;UKBB;UKBB;UKBB;UKBB;UKBB;UKBB;UKBB;UKBB;UKBB;UKBB;UKBB;UKBB;UKBB;UKBB;UKBB;UKBB;UKBB;UKBB;UKBB;UKBB;UKBB;UKBB;UKBB;UKBB;UKBB;UKBB;UKBB;UKBB;UKBB;UKBB;UKBB;UKBB;UKBB;UKBB;UKBB;UKBB;UKBB;UKBB;UKBB;UKBB;UKBB;UKBB;UKBB;UKBB;UKBB;UKBB;UKBB;UKBB;UKBB;UKBB;UKBB;UKBB;UKBB;UKBB;UKBB;UKBB;UKBB;UKBB;UKBB;UKBB;UKBB;UKBB;UKBB;UKBB;UKBB;UKBB;UKBB;UKBB;UKBB;UKBB;UKBB;UKBB;UKBB;UKBB;UKBB;UKBB;UKBB;UKBB;UKBB;UKBB;UKBB;UKBB;UKBB;UKBB;UKBB;UKBB;UKBB;UKBB;UKBB;UKBB;UKBB;UKBB;UKBB;UKBB;UKBB;UKBB;UKBB;UKBB;UKBB;UKBB;UKBB;UKBB;UKBB;UKBB;UKBB;UKBB;UKBB;UKBB;UKBB;UKBB;UKBB;UKBB;UKBB;UKBB;UKBB;UKBB;UKBB;UKBB;UKBB;UKBB;UKBB;UKBB;UKBB;UKBB;UKBB;UKBB;UKBB;UKBB;UKBB;UKBB;UKBB;UKBB;UKBB;UKBB;UKBB;UKBB;UKBB;UKBB;UKBB;UKBB;UKBB;UKBB;UKBB;UKBB;UKBB;UKBB;UKBB;UKBB;UKBB;UKBB;UKBB;UKBB;UKBB;UKBB;UKBB;UKBB;UKBB;UKBB;UKBB;UKBB;UKBB;UKBB;UKBB;UKBB;UKBB;UKBB;UKBB;UKBB;	NA	NA	34700858;35165297;	rs9368830;rs3800406;	HDL_cholesterol;Total_cholesterol_levels;	Klarin_et_al.;Klarin_et_al.;
6_7	6	33965215	35886872	IDL-P	35189636	6:35189636:A:T	rs9394283	a	t	0.1873	0.0336452	0.00529584	2.11e-10	9.68	30	0.318	No	SCUBE3	SCUBE3	Nearest gene	40	ApoA1;DHA;EstC;FAw3;FAw6;FreeC;IDL-C;IDL-CE;IDL-FC;IDL-L;IDL-P;IDL-PL;LA;LDL-C;L-LDL-C;L-LDL-CE;L-LDL-FC;L-LDL-L;L-LDL-P;L-LDL-PL;M-LDL-C;M-LDL-CE;M-LDL-FC;M-LDL-L;M-LDL-P;M-LDL-PL;PC;PUFA;Serum-C;SFA;S-LDL-C;S-LDL-CE;S-LDL-FC;S-LDL-L;S-LDL-P;S-LDL-PL;SM;TotCho;TotFA;TotPG;	2	region_6_7_locus_2	intron_variant	NA	NA	NA	NA	Granulocyte percentage of myeloid white cells (Astle W 2016); Lymphocyte count (Astle W 2016); Monocyte percentage of white cells (Astle W 2016); Neutrophil count (Astle W 2016); Sum neutrophil eosinophil counts (Astle W 2016); White blood cell count (Astle W 2016); Comparative height size at age 10 (Neale B 2017); Forced expiratory volume in 1-second (Neale B 2017); Forced expiratory volume in 1-second, best measure (Neale B 2017); Forced expiratory volume in 1-second, predicted (Neale B 2017); Forced vital capacity (Neale B 2017); Forced vital capacity, best measure (Neale B 2017); Height (Neale B 2017); Self-reported asthma (Neale B 2017); Trunk fat-free mass (Neale B 2017); Trunk predicted mass (Neale B 2017);	NA	NA	NA	6:35033854;6:35118804;6:35119891;6:35121501;6:35129816;6:35131559;6:35131773;6:35134729;6:35134971;6:35135707;6:35137006;6:35138373;6:35139729;6:35142235;6:35142235;6:35142899;6:35142899;6:35143168;6:35143168;6:35144651;6:35144651;6:35153565;6:35153565;6:35153920;6:35154315;6:35154315;6:35154787;6:35154787;6:35155250;6:35155250;6:35157087;6:35157087;6:35158796;6:35159411;6:35159695;6:35159805;6:35160122;6:35160122;6:35160470;6:35160639;6:35160639;6:35161629;6:35161629;6:35161854;6:35161854;6:35162709;6:35162709;6:35163602;6:35163735;6:35164004;6:35166157;6:35166639;6:35166639;6:35166701;6:35166701;6:35168613;6:35168613;6:35169049;6:35172194;6:35172194;6:35173311;6:35173311;6:35174642;6:35174642;6:35174858;6:35176547;6:35176547;6:35178029;6:35178029;6:35179541;6:35179541;6:35179624;6:35181966;6:35181966;6:35183149;6:35183149;6:35186646;6:35186646;6:35188925;6:35189438;6:35189438;6:35189636;6:35189636;6:35189999;6:35189999;6:35190120;6:35190826;6:35190826;6:35191519;6:35191519;6:35193773;6:35193773;6:35194632;6:35197035;6:35200350;6:35200350;6:35201858;6:35202883;6:35202883;6:35203203;6:35203203;6:35203745;6:35205541;6:35205881;6:35205881;6:35211211;6:35211211;6:35214971;6:35214971;6:35215904;6:35215904;6:35215954;6:35216023;6:35216023;6:35216296;6:35216296;6:35218489;6:35218489;6:35218506;6:35218506;6:35218927;6:35222010;6:35222010;6:35222497;6:35222497;6:35223137;6:35224600;6:35227832;6:35227832;6:35228215;6:35228243;6:35228243;6:35228387;6:35228387;6:35228828;6:35229291;6:35229291;6:35230035;6:35230540;6:35230540;6:35231168;6:35231168;6:35233443;6:35235858;6:35235858;6:35235871;6:35236915;6:35236915;6:35238154;6:35238154;6:35238158;6:35238158;6:35238623;6:35238626;6:35238626;6:35238783;6:35238783;6:35239470;6:35239470;6:35239994;6:35239994;6:35241239;6:35241640;6:35241640;6:35243257;6:35243257;6:35244531;6:35244568;6:35244568;6:35244740;6:35244740;6:35245120;6:35245120;6:35245737;6:35245737;6:35246903;6:35246903;6:35247164;6:35247164;6:35247166;6:35247166;6:35247479;6:35247479;6:35247904;6:35247904;6:35249908;6:35250440;6:35250682;6:35250682;6:35253702;6:35256719;6:35256934;6:35256934;6:35258539;6:35258539;6:35259261;6:35259261;6:35259646;6:35259646;6:35260503;6:35260503;6:35260530;6:35260530;6:35261990;6:35261990;6:35263555;6:35263677;6:35263677;6:35264030;6:35264030;6:35264088;6:35265418;6:35266231;6:35266231;6:35267548;6:35267548;6:35267715;6:35267715;6:35268410;6:35268533;6:35268533;6:35270579;6:35272274;6:35272274;6:35273799;6:35273799;6:35275167;6:35275963;6:35275963;6:35276147;6:35278796;6:35278796;6:35280697;6:35280697;6:35282090;6:35282090;6:35282375;6:35282375;6:35282463;6:35282604;6:35282604;6:35282993;6:35283240;6:35283803;6:35283803;6:35283945;6:35283958;6:35284898;6:35285543;6:35285543;6:35285720;6:35285720;6:35289446;6:35289446;6:35367909;6:35369806;6:35370728;6:35371753;6:35372524;6:35374461;6:35377341;6:35381099;6:35382137;6:35389031;6:35389093;6:35391787;6:35395618;6:35398689;	rs820077;rs17611877;rs72901705;rs112254293;rs9469953;rs6933979;rs6934818;rs28522747;rs56154344;rs9394278;rs55974914;rs9394279;rs9368851;rs9469955;rs9469955;rs6457807;rs6457807;rs4713840;rs4713840;rs9366880;rs9366880;rs9348970;rs9348970;rs539767078;rs6457809;rs6457809;rs1590381;rs1590381;rs3800401;rs3800401;rs4713841;rs4713841;rs6916364;rs68164647;rs3800399;rs3800398;rs3800396;rs3800396;rs6927730;rs6907795;rs6907795;rs9380497;rs9380497;rs7751409;rs7751409;rs6940375;rs6940375;rs113670165;rs6913941;rs9357196;rs9380498;rs113861109;rs113861109;rs9469958;rs9469958;rs968828;rs968828;rs72909061;rs1108709;rs1108709;rs398001144;rs398001144;rs1929846;rs1929846;rs6928769;rs914547;rs914547;rs551976560;rs551976560;rs3800393;rs3800393;rs3800392;rs34156110;rs34156110;rs1888822;rs1888822;rs1987673;rs1987673;rs9394282;rs34179166;rs34179166;rs9394283;rs9394283;rs3800385;rs3800385;rs1041528;rs7763946;rs7763946;rs9469964;rs9469964;rs763155;rs763155;rs4713842;rs4711409;rs1929848;rs1929848;rs1013907;rs2395614;rs2395614;rs13214290;rs13214290;rs4713843;rs1929849;rs734538;rs734538;rs9469972;rs9469972;rs2018373;rs2018373;rs4711411;rs4711411;rs111748896;rs9366882;rs9366882;rs2071920;rs2071920;rs10530852;rs10530852;rs60657945;rs60657945;rs398001146;rs9394288;rs9394288;rs9469975;rs9469975;rs1929847;rs35034991;rs4713844;rs4713844;rs9296144;rs10080361;rs10080361;rs4713845;rs4713845;rs4713846;rs10531520;rs10531520;rs10564681;rs1888825;rs1888825;rs9462065;rs9462065;rs975496;rs2267657;rs2267657;rs2267658;rs2006184;rs2006184;rs3777742;rs3777742;rs3777743;rs3777743;rs6920747;rs6941471;rs6941471;rs55960977;rs55960977;rs4713847;rs4713847;rs7767150;rs7767150;rs62403575;rs34544400;rs34544400;rs10947540;rs10947540;rs6902523;rs144996384;rs144996384;rs11439435;rs11439435;rs6457812;rs6457812;rs6931442;rs6931442;rs6919534;rs6919534;rs571659025;rs571659025;rs56347726;rs56347726;rs2284195;rs2284195;rs9394289;rs9394289;rs7772212;rs2267662;rs2267663;rs2267663;rs11402496;rs9469979;rs729925;rs729925;rs763157;rs763157;rs1894650;rs1894650;rs9366883;rs9366883;rs1557567;rs1557567;rs1557568;rs1557568;rs965272;rs965272;rs1194;rs8205;rs8205;rs1894651;rs1894651;rs991145;rs4711414;rs9380500;rs9380500;rs9469982;rs9469982;rs7769906;rs7769906;rs1888823;rs1888824;rs1888824;rs9380501;rs10807150;rs10807150;rs10947542;rs10947542;rs6907324;rs6913037;rs6913037;rs9469985;rs10755687;rs10755687;rs6938946;rs6938946;rs6906987;rs6906987;rs6907364;rs6907364;rs6907573;rs397693930;rs397693930;rs2183834;rs397688608;rs35189215;rs35189215;rs34442746;rs13197551;rs10659957;rs6937088;rs6937088;rs2395617;rs2395617;rs707969;rs707969;rs1040436;rs1883322;rs2267666;rs7751481;rs2267667;rs2038068;rs374228187;rs4713854;rs200858190;rs2395623;rs143375880;rs2076167;rs1053049;rs9380508;	cholesterol;HDL_C;HDL_C;HDL_C;HDL_C;HDL_C;HDL_C;HDL_C;HDL_C;HDL_C;HDL_C;HDL_C;HDL_C;cholesterol;HDL_C;cholesterol;HDL_C;cholesterol;HDL_C;cholesterol;HDL_C;cholesterol;HDL_C;HDL_C;cholesterol;HDL_C;cholesterol;HDL_C;cholesterol;HDL_C;cholesterol;HDL_C;HDL_C;HDL_C;HDL_C;HDL_C;cholesterol;HDL_C;HDL_C;cholesterol;HDL_C;cholesterol;HDL_C;cholesterol;HDL_C;cholesterol;HDL_C;HDL_C;HDL_C;HDL_C;HDL_C;cholesterol;HDL_C;cholesterol;HDL_C;cholesterol;HDL_C;HDL_C;cholesterol;HDL_C;cholesterol;HDL_C;cholesterol;HDL_C;HDL_C;cholesterol;HDL_C;cholesterol;HDL_C;cholesterol;HDL_C;HDL_C;cholesterol;HDL_C;cholesterol;HDL_C;cholesterol;HDL_C;HDL_C;cholesterol;HDL_C;cholesterol;HDL_C;cholesterol;HDL_C;HDL_C;cholesterol;HDL_C;cholesterol;HDL_C;cholesterol;HDL_C;HDL_C;HDL_C;cholesterol;HDL_C;HDL_C;cholesterol;HDL_C;cholesterol;HDL_C;HDL_C;HDL_C;cholesterol;HDL_C;cholesterol;HDL_C;cholesterol;HDL_C;cholesterol;HDL_C;HDL_C;cholesterol;HDL_C;cholesterol;HDL_C;cholesterol;HDL_C;cholesterol;HDL_C;HDL_C;cholesterol;HDL_C;cholesterol;HDL_C;HDL_C;HDL_C;cholesterol;HDL_C;HDL_C;cholesterol;HDL_C;cholesterol;HDL_C;HDL_C;cholesterol;HDL_C;HDL_C;cholesterol;HDL_C;cholesterol;HDL_C;HDL_C;cholesterol;HDL_C;HDL_C;cholesterol;HDL_C;cholesterol;HDL_C;cholesterol;HDL_C;HDL_C;cholesterol;HDL_C;cholesterol;HDL_C;cholesterol;HDL_C;cholesterol;HDL_C;HDL_C;cholesterol;HDL_C;cholesterol;HDL_C;HDL_C;cholesterol;HDL_C;cholesterol;LDL_C;cholesterol;HDL_C;cholesterol;HDL_C;cholesterol;HDL_C;cholesterol;HDL_C;cholesterol;HDL_C;cholesterol;HDL_C;cholesterol;HDL_C;HDL_C;HDL_C;cholesterol;HDL_C;HDL_C;HDL_C;cholesterol;HDL_C;cholesterol;HDL_C;cholesterol;HDL_C;cholesterol;HDL_C;cholesterol;HDL_C;cholesterol;HDL_C;cholesterol;HDL_C;HDL_C;cholesterol;HDL_C;cholesterol;HDL_C;HDL_C;HDL_C;cholesterol;HDL_C;cholesterol;HDL_C;cholesterol;HDL_C;HDL_C;cholesterol;HDL_C;HDL_C;cholesterol;HDL_C;cholesterol;HDL_C;HDL_C;cholesterol;HDL_C;HDL_C;cholesterol;HDL_C;cholesterol;HDL_C;cholesterol;HDL_C;cholesterol;HDL_C;HDL_C;cholesterol;HDL_C;HDL_C;HDL_C;cholesterol;HDL_C;HDL_C;cholesterol;HDL_C;cholesterol;HDL_C;cholesterol;HDL_C;cholesterol;HDL_C;cholesterol;cholesterol;cholesterol;cholesterol;cholesterol;cholesterol;cholesterol;HDL_C;cholesterol;cholesterol;cholesterol;cholesterol;cholesterol;cholesterol;	UKBB;UKBB;UKBB;UKBB;UKBB;UKBB;UKBB;UKBB;UKBB;UKBB;UKBB;UKBB;UKBB;UKBB;UKBB;UKBB;UKBB;UKBB;UKBB;UKBB;UKBB;UKBB;UKBB;UKBB;UKBB;UKBB;UKBB;UKBB;UKBB;UKBB;UKBB;UKBB;UKBB;UKBB;UKBB;UKBB;UKBB;UKBB;UKBB;UKBB;UKBB;UKBB;UKBB;UKBB;UKBB;UKBB;UKBB;UKBB;UKBB;UKBB;UKBB;UKBB;UKBB;UKBB;UKBB;UKBB;UKBB;UKBB;UKBB;UKBB;UKBB;UKBB;UKBB;UKBB;UKBB;UKBB;UKBB;UKBB;UKBB;UKBB;UKBB;UKBB;UKBB;UKBB;UKBB;UKBB;UKBB;UKBB;UKBB;UKBB;UKBB;UKBB;UKBB;UKBB;UKBB;UKBB;UKBB;UKBB;UKBB;UKBB;UKBB;UKBB;UKBB;UKBB;UKBB;UKBB;UKBB;UKBB;UKBB;UKBB;UKBB;UKBB;UKBB;UKBB;UKBB;UKBB;UKBB;UKBB;UKBB;UKBB;UKBB;UKBB;UKBB;UKBB;UKBB;UKBB;UKBB;UKBB;UKBB;UKBB;UKBB;UKBB;UKBB;UKBB;UKBB;UKBB;UKBB;UKBB;UKBB;UKBB;UKBB;UKBB;UKBB;UKBB;UKBB;UKBB;UKBB;UKBB;UKBB;UKBB;UKBB;UKBB;UKBB;UKBB;UKBB;UKBB;UKBB;UKBB;UKBB;UKBB;UKBB;UKBB;UKBB;UKBB;UKBB;UKBB;UKBB;UKBB;UKBB;UKBB;UKBB;UKBB;UKBB;UKBB;UKBB;UKBB;UKBB;UKBB;UKBB;UKBB;UKBB;UKBB;UKBB;UKBB;UKBB;UKBB;UKBB;UKBB;UKBB;UKBB;UKBB;UKBB;UKBB;UKBB;UKBB;UKBB;UKBB;UKBB;UKBB;UKBB;UKBB;UKBB;UKBB;UKBB;UKBB;UKBB;UKBB;UKBB;UKBB;UKBB;UKBB;UKBB;UKBB;UKBB;UKBB;UKBB;UKBB;UKBB;UKBB;UKBB;UKBB;UKBB;UKBB;UKBB;UKBB;UKBB;UKBB;UKBB;UKBB;UKBB;UKBB;UKBB;UKBB;UKBB;UKBB;UKBB;UKBB;UKBB;UKBB;UKBB;UKBB;UKBB;UKBB;UKBB;UKBB;UKBB;UKBB;UKBB;UKBB;UKBB;UKBB;UKBB;UKBB;UKBB;UKBB;UKBB;UKBB;UKBB;UKBB;UKBB;UKBB;UKBB;UKBB;UKBB;UKBB;UKBB;UKBB;UKBB;UKBB;UKBB;UKBB;UKBB;UKBB;UKBB;UKBB;UKBB;UKBB;UKBB;	NA	NA	34700858;35165297;	rs9368830;rs3800406;	HDL_cholesterol;Total_cholesterol_levels;	Klarin_et_al.;Klarin_et_al.;
6_7	6	33965215	35886872	L-LDL-CE	35189636	6:35189636:A:T	rs9394283	a	t	0.1873	0.0336301	0.00529727	2.173e-10	9.66	30	0.6945	No	SCUBE3	SCUBE3	Nearest gene	40	ApoA1;DHA;EstC;FAw3;FAw6;FreeC;IDL-C;IDL-CE;IDL-FC;IDL-L;IDL-P;IDL-PL;LA;LDL-C;L-LDL-C;L-LDL-CE;L-LDL-FC;L-LDL-L;L-LDL-P;L-LDL-PL;M-LDL-C;M-LDL-CE;M-LDL-FC;M-LDL-L;M-LDL-P;M-LDL-PL;PC;PUFA;Serum-C;SFA;S-LDL-C;S-LDL-CE;S-LDL-FC;S-LDL-L;S-LDL-P;S-LDL-PL;SM;TotCho;TotFA;TotPG;	2	region_6_7_locus_2	intron_variant	NA	NA	NA	NA	Granulocyte percentage of myeloid white cells (Astle W 2016); Lymphocyte count (Astle W 2016); Monocyte percentage of white cells (Astle W 2016); Neutrophil count (Astle W 2016); Sum neutrophil eosinophil counts (Astle W 2016); White blood cell count (Astle W 2016); Comparative height size at age 10 (Neale B 2017); Forced expiratory volume in 1-second (Neale B 2017); Forced expiratory volume in 1-second, best measure (Neale B 2017); Forced expiratory volume in 1-second, predicted (Neale B 2017); Forced vital capacity (Neale B 2017); Forced vital capacity, best measure (Neale B 2017); Height (Neale B 2017); Self-reported asthma (Neale B 2017); Trunk fat-free mass (Neale B 2017); Trunk predicted mass (Neale B 2017);	NA	NA	NA	6:35033854;6:35118804;6:35119891;6:35121501;6:35129816;6:35131559;6:35131773;6:35134729;6:35134971;6:35135707;6:35137006;6:35138373;6:35139729;6:35142235;6:35142235;6:35142899;6:35142899;6:35143168;6:35143168;6:35144651;6:35144651;6:35153565;6:35153565;6:35153920;6:35154315;6:35154315;6:35154787;6:35154787;6:35155250;6:35155250;6:35157087;6:35157087;6:35158796;6:35159411;6:35159695;6:35159805;6:35160122;6:35160122;6:35160470;6:35160639;6:35160639;6:35161629;6:35161629;6:35161854;6:35161854;6:35162709;6:35162709;6:35163602;6:35163735;6:35164004;6:35166157;6:35166639;6:35166639;6:35166701;6:35166701;6:35168613;6:35168613;6:35169049;6:35172194;6:35172194;6:35173311;6:35173311;6:35174642;6:35174642;6:35174858;6:35176547;6:35176547;6:35178029;6:35178029;6:35179541;6:35179541;6:35179624;6:35181966;6:35181966;6:35183149;6:35183149;6:35186646;6:35186646;6:35188925;6:35189438;6:35189438;6:35189636;6:35189636;6:35189999;6:35189999;6:35190120;6:35190826;6:35190826;6:35191519;6:35191519;6:35193773;6:35193773;6:35194632;6:35197035;6:35200350;6:35200350;6:35201858;6:35202883;6:35202883;6:35203203;6:35203203;6:35203745;6:35205541;6:35205881;6:35205881;6:35211211;6:35211211;6:35214971;6:35214971;6:35215904;6:35215904;6:35215954;6:35216023;6:35216023;6:35216296;6:35216296;6:35218489;6:35218489;6:35218506;6:35218506;6:35218927;6:35222010;6:35222010;6:35222497;6:35222497;6:35223137;6:35224600;6:35227832;6:35227832;6:35228215;6:35228243;6:35228243;6:35228387;6:35228387;6:35228828;6:35229291;6:35229291;6:35230035;6:35230540;6:35230540;6:35231168;6:35231168;6:35233443;6:35235858;6:35235858;6:35235871;6:35236915;6:35236915;6:35238154;6:35238154;6:35238158;6:35238158;6:35238623;6:35238626;6:35238626;6:35238783;6:35238783;6:35239470;6:35239470;6:35239994;6:35239994;6:35241239;6:35241640;6:35241640;6:35243257;6:35243257;6:35244531;6:35244568;6:35244568;6:35244740;6:35244740;6:35245120;6:35245120;6:35245737;6:35245737;6:35246903;6:35246903;6:35247164;6:35247164;6:35247166;6:35247166;6:35247479;6:35247479;6:35247904;6:35247904;6:35249908;6:35250440;6:35250682;6:35250682;6:35253702;6:35256719;6:35256934;6:35256934;6:35258539;6:35258539;6:35259261;6:35259261;6:35259646;6:35259646;6:35260503;6:35260503;6:35260530;6:35260530;6:35261990;6:35261990;6:35263555;6:35263677;6:35263677;6:35264030;6:35264030;6:35264088;6:35265418;6:35266231;6:35266231;6:35267548;6:35267548;6:35267715;6:35267715;6:35268410;6:35268533;6:35268533;6:35270579;6:35272274;6:35272274;6:35273799;6:35273799;6:35275167;6:35275963;6:35275963;6:35276147;6:35278796;6:35278796;6:35280697;6:35280697;6:35282090;6:35282090;6:35282375;6:35282375;6:35282463;6:35282604;6:35282604;6:35282993;6:35283240;6:35283803;6:35283803;6:35283945;6:35283958;6:35284898;6:35285543;6:35285543;6:35285720;6:35285720;6:35289446;6:35289446;6:35367909;6:35369806;6:35370728;6:35371753;6:35372524;6:35374461;6:35377341;6:35381099;6:35382137;6:35389031;6:35389093;6:35391787;6:35395618;6:35398689;	rs820077;rs17611877;rs72901705;rs112254293;rs9469953;rs6933979;rs6934818;rs28522747;rs56154344;rs9394278;rs55974914;rs9394279;rs9368851;rs9469955;rs9469955;rs6457807;rs6457807;rs4713840;rs4713840;rs9366880;rs9366880;rs9348970;rs9348970;rs539767078;rs6457809;rs6457809;rs1590381;rs1590381;rs3800401;rs3800401;rs4713841;rs4713841;rs6916364;rs68164647;rs3800399;rs3800398;rs3800396;rs3800396;rs6927730;rs6907795;rs6907795;rs9380497;rs9380497;rs7751409;rs7751409;rs6940375;rs6940375;rs113670165;rs6913941;rs9357196;rs9380498;rs113861109;rs113861109;rs9469958;rs9469958;rs968828;rs968828;rs72909061;rs1108709;rs1108709;rs398001144;rs398001144;rs1929846;rs1929846;rs6928769;rs914547;rs914547;rs551976560;rs551976560;rs3800393;rs3800393;rs3800392;rs34156110;rs34156110;rs1888822;rs1888822;rs1987673;rs1987673;rs9394282;rs34179166;rs34179166;rs9394283;rs9394283;rs3800385;rs3800385;rs1041528;rs7763946;rs7763946;rs9469964;rs9469964;rs763155;rs763155;rs4713842;rs4711409;rs1929848;rs1929848;rs1013907;rs2395614;rs2395614;rs13214290;rs13214290;rs4713843;rs1929849;rs734538;rs734538;rs9469972;rs9469972;rs2018373;rs2018373;rs4711411;rs4711411;rs111748896;rs9366882;rs9366882;rs2071920;rs2071920;rs10530852;rs10530852;rs60657945;rs60657945;rs398001146;rs9394288;rs9394288;rs9469975;rs9469975;rs1929847;rs35034991;rs4713844;rs4713844;rs9296144;rs10080361;rs10080361;rs4713845;rs4713845;rs4713846;rs10531520;rs10531520;rs10564681;rs1888825;rs1888825;rs9462065;rs9462065;rs975496;rs2267657;rs2267657;rs2267658;rs2006184;rs2006184;rs3777742;rs3777742;rs3777743;rs3777743;rs6920747;rs6941471;rs6941471;rs55960977;rs55960977;rs4713847;rs4713847;rs7767150;rs7767150;rs62403575;rs34544400;rs34544400;rs10947540;rs10947540;rs6902523;rs144996384;rs144996384;rs11439435;rs11439435;rs6457812;rs6457812;rs6931442;rs6931442;rs6919534;rs6919534;rs571659025;rs571659025;rs56347726;rs56347726;rs2284195;rs2284195;rs9394289;rs9394289;rs7772212;rs2267662;rs2267663;rs2267663;rs11402496;rs9469979;rs729925;rs729925;rs763157;rs763157;rs1894650;rs1894650;rs9366883;rs9366883;rs1557567;rs1557567;rs1557568;rs1557568;rs965272;rs965272;rs1194;rs8205;rs8205;rs1894651;rs1894651;rs991145;rs4711414;rs9380500;rs9380500;rs9469982;rs9469982;rs7769906;rs7769906;rs1888823;rs1888824;rs1888824;rs9380501;rs10807150;rs10807150;rs10947542;rs10947542;rs6907324;rs6913037;rs6913037;rs9469985;rs10755687;rs10755687;rs6938946;rs6938946;rs6906987;rs6906987;rs6907364;rs6907364;rs6907573;rs397693930;rs397693930;rs2183834;rs397688608;rs35189215;rs35189215;rs34442746;rs13197551;rs10659957;rs6937088;rs6937088;rs2395617;rs2395617;rs707969;rs707969;rs1040436;rs1883322;rs2267666;rs7751481;rs2267667;rs2038068;rs374228187;rs4713854;rs200858190;rs2395623;rs143375880;rs2076167;rs1053049;rs9380508;	cholesterol;HDL_C;HDL_C;HDL_C;HDL_C;HDL_C;HDL_C;HDL_C;HDL_C;HDL_C;HDL_C;HDL_C;HDL_C;cholesterol;HDL_C;cholesterol;HDL_C;cholesterol;HDL_C;cholesterol;HDL_C;cholesterol;HDL_C;HDL_C;cholesterol;HDL_C;cholesterol;HDL_C;cholesterol;HDL_C;cholesterol;HDL_C;HDL_C;HDL_C;HDL_C;HDL_C;cholesterol;HDL_C;HDL_C;cholesterol;HDL_C;cholesterol;HDL_C;cholesterol;HDL_C;cholesterol;HDL_C;HDL_C;HDL_C;HDL_C;HDL_C;cholesterol;HDL_C;cholesterol;HDL_C;cholesterol;HDL_C;HDL_C;cholesterol;HDL_C;cholesterol;HDL_C;cholesterol;HDL_C;HDL_C;cholesterol;HDL_C;cholesterol;HDL_C;cholesterol;HDL_C;HDL_C;cholesterol;HDL_C;cholesterol;HDL_C;cholesterol;HDL_C;HDL_C;cholesterol;HDL_C;cholesterol;HDL_C;cholesterol;HDL_C;HDL_C;cholesterol;HDL_C;cholesterol;HDL_C;cholesterol;HDL_C;HDL_C;HDL_C;cholesterol;HDL_C;HDL_C;cholesterol;HDL_C;cholesterol;HDL_C;HDL_C;HDL_C;cholesterol;HDL_C;cholesterol;HDL_C;cholesterol;HDL_C;cholesterol;HDL_C;HDL_C;cholesterol;HDL_C;cholesterol;HDL_C;cholesterol;HDL_C;cholesterol;HDL_C;HDL_C;cholesterol;HDL_C;cholesterol;HDL_C;HDL_C;HDL_C;cholesterol;HDL_C;HDL_C;cholesterol;HDL_C;cholesterol;HDL_C;HDL_C;cholesterol;HDL_C;HDL_C;cholesterol;HDL_C;cholesterol;HDL_C;HDL_C;cholesterol;HDL_C;HDL_C;cholesterol;HDL_C;cholesterol;HDL_C;cholesterol;HDL_C;HDL_C;cholesterol;HDL_C;cholesterol;HDL_C;cholesterol;HDL_C;cholesterol;HDL_C;HDL_C;cholesterol;HDL_C;cholesterol;HDL_C;HDL_C;cholesterol;HDL_C;cholesterol;LDL_C;cholesterol;HDL_C;cholesterol;HDL_C;cholesterol;HDL_C;cholesterol;HDL_C;cholesterol;HDL_C;cholesterol;HDL_C;cholesterol;HDL_C;HDL_C;HDL_C;cholesterol;HDL_C;HDL_C;HDL_C;cholesterol;HDL_C;cholesterol;HDL_C;cholesterol;HDL_C;cholesterol;HDL_C;cholesterol;HDL_C;cholesterol;HDL_C;cholesterol;HDL_C;HDL_C;cholesterol;HDL_C;cholesterol;HDL_C;HDL_C;HDL_C;cholesterol;HDL_C;cholesterol;HDL_C;cholesterol;HDL_C;HDL_C;cholesterol;HDL_C;HDL_C;cholesterol;HDL_C;cholesterol;HDL_C;HDL_C;cholesterol;HDL_C;HDL_C;cholesterol;HDL_C;cholesterol;HDL_C;cholesterol;HDL_C;cholesterol;HDL_C;HDL_C;cholesterol;HDL_C;HDL_C;HDL_C;cholesterol;HDL_C;HDL_C;cholesterol;HDL_C;cholesterol;HDL_C;cholesterol;HDL_C;cholesterol;HDL_C;cholesterol;cholesterol;cholesterol;cholesterol;cholesterol;cholesterol;cholesterol;HDL_C;cholesterol;cholesterol;cholesterol;cholesterol;cholesterol;cholesterol;	UKBB;UKBB;UKBB;UKBB;UKBB;UKBB;UKBB;UKBB;UKBB;UKBB;UKBB;UKBB;UKBB;UKBB;UKBB;UKBB;UKBB;UKBB;UKBB;UKBB;UKBB;UKBB;UKBB;UKBB;UKBB;UKBB;UKBB;UKBB;UKBB;UKBB;UKBB;UKBB;UKBB;UKBB;UKBB;UKBB;UKBB;UKBB;UKBB;UKBB;UKBB;UKBB;UKBB;UKBB;UKBB;UKBB;UKBB;UKBB;UKBB;UKBB;UKBB;UKBB;UKBB;UKBB;UKBB;UKBB;UKBB;UKBB;UKBB;UKBB;UKBB;UKBB;UKBB;UKBB;UKBB;UKBB;UKBB;UKBB;UKBB;UKBB;UKBB;UKBB;UKBB;UKBB;UKBB;UKBB;UKBB;UKBB;UKBB;UKBB;UKBB;UKBB;UKBB;UKBB;UKBB;UKBB;UKBB;UKBB;UKBB;UKBB;UKBB;UKBB;UKBB;UKBB;UKBB;UKBB;UKBB;UKBB;UKBB;UKBB;UKBB;UKBB;UKBB;UKBB;UKBB;UKBB;UKBB;UKBB;UKBB;UKBB;UKBB;UKBB;UKBB;UKBB;UKBB;UKBB;UKBB;UKBB;UKBB;UKBB;UKBB;UKBB;UKBB;UKBB;UKBB;UKBB;UKBB;UKBB;UKBB;UKBB;UKBB;UKBB;UKBB;UKBB;UKBB;UKBB;UKBB;UKBB;UKBB;UKBB;UKBB;UKBB;UKBB;UKBB;UKBB;UKBB;UKBB;UKBB;UKBB;UKBB;UKBB;UKBB;UKBB;UKBB;UKBB;UKBB;UKBB;UKBB;UKBB;UKBB;UKBB;UKBB;UKBB;UKBB;UKBB;UKBB;UKBB;UKBB;UKBB;UKBB;UKBB;UKBB;UKBB;UKBB;UKBB;UKBB;UKBB;UKBB;UKBB;UKBB;UKBB;UKBB;UKBB;UKBB;UKBB;UKBB;UKBB;UKBB;UKBB;UKBB;UKBB;UKBB;UKBB;UKBB;UKBB;UKBB;UKBB;UKBB;UKBB;UKBB;UKBB;UKBB;UKBB;UKBB;UKBB;UKBB;UKBB;UKBB;UKBB;UKBB;UKBB;UKBB;UKBB;UKBB;UKBB;UKBB;UKBB;UKBB;UKBB;UKBB;UKBB;UKBB;UKBB;UKBB;UKBB;UKBB;UKBB;UKBB;UKBB;UKBB;UKBB;UKBB;UKBB;UKBB;UKBB;UKBB;UKBB;UKBB;UKBB;UKBB;UKBB;UKBB;UKBB;UKBB;UKBB;UKBB;UKBB;UKBB;UKBB;UKBB;UKBB;UKBB;UKBB;UKBB;UKBB;UKBB;UKBB;UKBB;UKBB;UKBB;UKBB;UKBB;UKBB;UKBB;UKBB;UKBB;UKBB;UKBB;	NA	NA	34700858;35165297;	rs9368830;rs3800406;	HDL_cholesterol;Total_cholesterol_levels;	Klarin_et_al.;Klarin_et_al.;
6_7	6	33965215	35886872	IDL-L	35189636	6:35189636:A:T	rs9394283	a	t	0.1873	0.0336186	0.00529592	2.181e-10	9.66	30	0.3534	No	SCUBE3	SCUBE3	Nearest gene	40	ApoA1;DHA;EstC;FAw3;FAw6;FreeC;IDL-C;IDL-CE;IDL-FC;IDL-L;IDL-P;IDL-PL;LA;LDL-C;L-LDL-C;L-LDL-CE;L-LDL-FC;L-LDL-L;L-LDL-P;L-LDL-PL;M-LDL-C;M-LDL-CE;M-LDL-FC;M-LDL-L;M-LDL-P;M-LDL-PL;PC;PUFA;Serum-C;SFA;S-LDL-C;S-LDL-CE;S-LDL-FC;S-LDL-L;S-LDL-P;S-LDL-PL;SM;TotCho;TotFA;TotPG;	2	region_6_7_locus_2	intron_variant	NA	NA	NA	NA	Granulocyte percentage of myeloid white cells (Astle W 2016); Lymphocyte count (Astle W 2016); Monocyte percentage of white cells (Astle W 2016); Neutrophil count (Astle W 2016); Sum neutrophil eosinophil counts (Astle W 2016); White blood cell count (Astle W 2016); Comparative height size at age 10 (Neale B 2017); Forced expiratory volume in 1-second (Neale B 2017); Forced expiratory volume in 1-second, best measure (Neale B 2017); Forced expiratory volume in 1-second, predicted (Neale B 2017); Forced vital capacity (Neale B 2017); Forced vital capacity, best measure (Neale B 2017); Height (Neale B 2017); Self-reported asthma (Neale B 2017); Trunk fat-free mass (Neale B 2017); Trunk predicted mass (Neale B 2017);	NA	NA	NA	6:35033854;6:35118804;6:35119891;6:35121501;6:35129816;6:35131559;6:35131773;6:35134729;6:35134971;6:35135707;6:35137006;6:35138373;6:35139729;6:35142235;6:35142235;6:35142899;6:35142899;6:35143168;6:35143168;6:35144651;6:35144651;6:35153565;6:35153565;6:35153920;6:35154315;6:35154315;6:35154787;6:35154787;6:35155250;6:35155250;6:35157087;6:35157087;6:35158796;6:35159411;6:35159695;6:35159805;6:35160122;6:35160122;6:35160470;6:35160639;6:35160639;6:35161629;6:35161629;6:35161854;6:35161854;6:35162709;6:35162709;6:35163602;6:35163735;6:35164004;6:35166157;6:35166639;6:35166639;6:35166701;6:35166701;6:35168613;6:35168613;6:35169049;6:35172194;6:35172194;6:35173311;6:35173311;6:35174642;6:35174642;6:35174858;6:35176547;6:35176547;6:35178029;6:35178029;6:35179541;6:35179541;6:35179624;6:35181966;6:35181966;6:35183149;6:35183149;6:35186646;6:35186646;6:35188925;6:35189438;6:35189438;6:35189636;6:35189636;6:35189999;6:35189999;6:35190120;6:35190826;6:35190826;6:35191519;6:35191519;6:35193773;6:35193773;6:35194632;6:35197035;6:35200350;6:35200350;6:35201858;6:35202883;6:35202883;6:35203203;6:35203203;6:35203745;6:35205541;6:35205881;6:35205881;6:35211211;6:35211211;6:35214971;6:35214971;6:35215904;6:35215904;6:35215954;6:35216023;6:35216023;6:35216296;6:35216296;6:35218489;6:35218489;6:35218506;6:35218506;6:35218927;6:35222010;6:35222010;6:35222497;6:35222497;6:35223137;6:35224600;6:35227832;6:35227832;6:35228215;6:35228243;6:35228243;6:35228387;6:35228387;6:35228828;6:35229291;6:35229291;6:35230035;6:35230540;6:35230540;6:35231168;6:35231168;6:35233443;6:35235858;6:35235858;6:35235871;6:35236915;6:35236915;6:35238154;6:35238154;6:35238158;6:35238158;6:35238623;6:35238626;6:35238626;6:35238783;6:35238783;6:35239470;6:35239470;6:35239994;6:35239994;6:35241239;6:35241640;6:35241640;6:35243257;6:35243257;6:35244531;6:35244568;6:35244568;6:35244740;6:35244740;6:35245120;6:35245120;6:35245737;6:35245737;6:35246903;6:35246903;6:35247164;6:35247164;6:35247166;6:35247166;6:35247479;6:35247479;6:35247904;6:35247904;6:35249908;6:35250440;6:35250682;6:35250682;6:35253702;6:35256719;6:35256934;6:35256934;6:35258539;6:35258539;6:35259261;6:35259261;6:35259646;6:35259646;6:35260503;6:35260503;6:35260530;6:35260530;6:35261990;6:35261990;6:35263555;6:35263677;6:35263677;6:35264030;6:35264030;6:35264088;6:35265418;6:35266231;6:35266231;6:35267548;6:35267548;6:35267715;6:35267715;6:35268410;6:35268533;6:35268533;6:35270579;6:35272274;6:35272274;6:35273799;6:35273799;6:35275167;6:35275963;6:35275963;6:35276147;6:35278796;6:35278796;6:35280697;6:35280697;6:35282090;6:35282090;6:35282375;6:35282375;6:35282463;6:35282604;6:35282604;6:35282993;6:35283240;6:35283803;6:35283803;6:35283945;6:35283958;6:35284898;6:35285543;6:35285543;6:35285720;6:35285720;6:35289446;6:35289446;6:35367909;6:35369806;6:35370728;6:35371753;6:35372524;6:35374461;6:35377341;6:35381099;6:35382137;6:35389031;6:35389093;6:35391787;6:35395618;6:35398689;	rs820077;rs17611877;rs72901705;rs112254293;rs9469953;rs6933979;rs6934818;rs28522747;rs56154344;rs9394278;rs55974914;rs9394279;rs9368851;rs9469955;rs9469955;rs6457807;rs6457807;rs4713840;rs4713840;rs9366880;rs9366880;rs9348970;rs9348970;rs539767078;rs6457809;rs6457809;rs1590381;rs1590381;rs3800401;rs3800401;rs4713841;rs4713841;rs6916364;rs68164647;rs3800399;rs3800398;rs3800396;rs3800396;rs6927730;rs6907795;rs6907795;rs9380497;rs9380497;rs7751409;rs7751409;rs6940375;rs6940375;rs113670165;rs6913941;rs9357196;rs9380498;rs113861109;rs113861109;rs9469958;rs9469958;rs968828;rs968828;rs72909061;rs1108709;rs1108709;rs398001144;rs398001144;rs1929846;rs1929846;rs6928769;rs914547;rs914547;rs551976560;rs551976560;rs3800393;rs3800393;rs3800392;rs34156110;rs34156110;rs1888822;rs1888822;rs1987673;rs1987673;rs9394282;rs34179166;rs34179166;rs9394283;rs9394283;rs3800385;rs3800385;rs1041528;rs7763946;rs7763946;rs9469964;rs9469964;rs763155;rs763155;rs4713842;rs4711409;rs1929848;rs1929848;rs1013907;rs2395614;rs2395614;rs13214290;rs13214290;rs4713843;rs1929849;rs734538;rs734538;rs9469972;rs9469972;rs2018373;rs2018373;rs4711411;rs4711411;rs111748896;rs9366882;rs9366882;rs2071920;rs2071920;rs10530852;rs10530852;rs60657945;rs60657945;rs398001146;rs9394288;rs9394288;rs9469975;rs9469975;rs1929847;rs35034991;rs4713844;rs4713844;rs9296144;rs10080361;rs10080361;rs4713845;rs4713845;rs4713846;rs10531520;rs10531520;rs10564681;rs1888825;rs1888825;rs9462065;rs9462065;rs975496;rs2267657;rs2267657;rs2267658;rs2006184;rs2006184;rs3777742;rs3777742;rs3777743;rs3777743;rs6920747;rs6941471;rs6941471;rs55960977;rs55960977;rs4713847;rs4713847;rs7767150;rs7767150;rs62403575;rs34544400;rs34544400;rs10947540;rs10947540;rs6902523;rs144996384;rs144996384;rs11439435;rs11439435;rs6457812;rs6457812;rs6931442;rs6931442;rs6919534;rs6919534;rs571659025;rs571659025;rs56347726;rs56347726;rs2284195;rs2284195;rs9394289;rs9394289;rs7772212;rs2267662;rs2267663;rs2267663;rs11402496;rs9469979;rs729925;rs729925;rs763157;rs763157;rs1894650;rs1894650;rs9366883;rs9366883;rs1557567;rs1557567;rs1557568;rs1557568;rs965272;rs965272;rs1194;rs8205;rs8205;rs1894651;rs1894651;rs991145;rs4711414;rs9380500;rs9380500;rs9469982;rs9469982;rs7769906;rs7769906;rs1888823;rs1888824;rs1888824;rs9380501;rs10807150;rs10807150;rs10947542;rs10947542;rs6907324;rs6913037;rs6913037;rs9469985;rs10755687;rs10755687;rs6938946;rs6938946;rs6906987;rs6906987;rs6907364;rs6907364;rs6907573;rs397693930;rs397693930;rs2183834;rs397688608;rs35189215;rs35189215;rs34442746;rs13197551;rs10659957;rs6937088;rs6937088;rs2395617;rs2395617;rs707969;rs707969;rs1040436;rs1883322;rs2267666;rs7751481;rs2267667;rs2038068;rs374228187;rs4713854;rs200858190;rs2395623;rs143375880;rs2076167;rs1053049;rs9380508;	cholesterol;HDL_C;HDL_C;HDL_C;HDL_C;HDL_C;HDL_C;HDL_C;HDL_C;HDL_C;HDL_C;HDL_C;HDL_C;cholesterol;HDL_C;cholesterol;HDL_C;cholesterol;HDL_C;cholesterol;HDL_C;cholesterol;HDL_C;HDL_C;cholesterol;HDL_C;cholesterol;HDL_C;cholesterol;HDL_C;cholesterol;HDL_C;HDL_C;HDL_C;HDL_C;HDL_C;cholesterol;HDL_C;HDL_C;cholesterol;HDL_C;cholesterol;HDL_C;cholesterol;HDL_C;cholesterol;HDL_C;HDL_C;HDL_C;HDL_C;HDL_C;cholesterol;HDL_C;cholesterol;HDL_C;cholesterol;HDL_C;HDL_C;cholesterol;HDL_C;cholesterol;HDL_C;cholesterol;HDL_C;HDL_C;cholesterol;HDL_C;cholesterol;HDL_C;cholesterol;HDL_C;HDL_C;cholesterol;HDL_C;cholesterol;HDL_C;cholesterol;HDL_C;HDL_C;cholesterol;HDL_C;cholesterol;HDL_C;cholesterol;HDL_C;HDL_C;cholesterol;HDL_C;cholesterol;HDL_C;cholesterol;HDL_C;HDL_C;HDL_C;cholesterol;HDL_C;HDL_C;cholesterol;HDL_C;cholesterol;HDL_C;HDL_C;HDL_C;cholesterol;HDL_C;cholesterol;HDL_C;cholesterol;HDL_C;cholesterol;HDL_C;HDL_C;cholesterol;HDL_C;cholesterol;HDL_C;cholesterol;HDL_C;cholesterol;HDL_C;HDL_C;cholesterol;HDL_C;cholesterol;HDL_C;HDL_C;HDL_C;cholesterol;HDL_C;HDL_C;cholesterol;HDL_C;cholesterol;HDL_C;HDL_C;cholesterol;HDL_C;HDL_C;cholesterol;HDL_C;cholesterol;HDL_C;HDL_C;cholesterol;HDL_C;HDL_C;cholesterol;HDL_C;cholesterol;HDL_C;cholesterol;HDL_C;HDL_C;cholesterol;HDL_C;cholesterol;HDL_C;cholesterol;HDL_C;cholesterol;HDL_C;HDL_C;cholesterol;HDL_C;cholesterol;HDL_C;HDL_C;cholesterol;HDL_C;cholesterol;LDL_C;cholesterol;HDL_C;cholesterol;HDL_C;cholesterol;HDL_C;cholesterol;HDL_C;cholesterol;HDL_C;cholesterol;HDL_C;cholesterol;HDL_C;HDL_C;HDL_C;cholesterol;HDL_C;HDL_C;HDL_C;cholesterol;HDL_C;cholesterol;HDL_C;cholesterol;HDL_C;cholesterol;HDL_C;cholesterol;HDL_C;cholesterol;HDL_C;cholesterol;HDL_C;HDL_C;cholesterol;HDL_C;cholesterol;HDL_C;HDL_C;HDL_C;cholesterol;HDL_C;cholesterol;HDL_C;cholesterol;HDL_C;HDL_C;cholesterol;HDL_C;HDL_C;cholesterol;HDL_C;cholesterol;HDL_C;HDL_C;cholesterol;HDL_C;HDL_C;cholesterol;HDL_C;cholesterol;HDL_C;cholesterol;HDL_C;cholesterol;HDL_C;HDL_C;cholesterol;HDL_C;HDL_C;HDL_C;cholesterol;HDL_C;HDL_C;cholesterol;HDL_C;cholesterol;HDL_C;cholesterol;HDL_C;cholesterol;HDL_C;cholesterol;cholesterol;cholesterol;cholesterol;cholesterol;cholesterol;cholesterol;HDL_C;cholesterol;cholesterol;cholesterol;cholesterol;cholesterol;cholesterol;	UKBB;UKBB;UKBB;UKBB;UKBB;UKBB;UKBB;UKBB;UKBB;UKBB;UKBB;UKBB;UKBB;UKBB;UKBB;UKBB;UKBB;UKBB;UKBB;UKBB;UKBB;UKBB;UKBB;UKBB;UKBB;UKBB;UKBB;UKBB;UKBB;UKBB;UKBB;UKBB;UKBB;UKBB;UKBB;UKBB;UKBB;UKBB;UKBB;UKBB;UKBB;UKBB;UKBB;UKBB;UKBB;UKBB;UKBB;UKBB;UKBB;UKBB;UKBB;UKBB;UKBB;UKBB;UKBB;UKBB;UKBB;UKBB;UKBB;UKBB;UKBB;UKBB;UKBB;UKBB;UKBB;UKBB;UKBB;UKBB;UKBB;UKBB;UKBB;UKBB;UKBB;UKBB;UKBB;UKBB;UKBB;UKBB;UKBB;UKBB;UKBB;UKBB;UKBB;UKBB;UKBB;UKBB;UKBB;UKBB;UKBB;UKBB;UKBB;UKBB;UKBB;UKBB;UKBB;UKBB;UKBB;UKBB;UKBB;UKBB;UKBB;UKBB;UKBB;UKBB;UKBB;UKBB;UKBB;UKBB;UKBB;UKBB;UKBB;UKBB;UKBB;UKBB;UKBB;UKBB;UKBB;UKBB;UKBB;UKBB;UKBB;UKBB;UKBB;UKBB;UKBB;UKBB;UKBB;UKBB;UKBB;UKBB;UKBB;UKBB;UKBB;UKBB;UKBB;UKBB;UKBB;UKBB;UKBB;UKBB;UKBB;UKBB;UKBB;UKBB;UKBB;UKBB;UKBB;UKBB;UKBB;UKBB;UKBB;UKBB;UKBB;UKBB;UKBB;UKBB;UKBB;UKBB;UKBB;UKBB;UKBB;UKBB;UKBB;UKBB;UKBB;UKBB;UKBB;UKBB;UKBB;UKBB;UKBB;UKBB;UKBB;UKBB;UKBB;UKBB;UKBB;UKBB;UKBB;UKBB;UKBB;UKBB;UKBB;UKBB;UKBB;UKBB;UKBB;UKBB;UKBB;UKBB;UKBB;UKBB;UKBB;UKBB;UKBB;UKBB;UKBB;UKBB;UKBB;UKBB;UKBB;UKBB;UKBB;UKBB;UKBB;UKBB;UKBB;UKBB;UKBB;UKBB;UKBB;UKBB;UKBB;UKBB;UKBB;UKBB;UKBB;UKBB;UKBB;UKBB;UKBB;UKBB;UKBB;UKBB;UKBB;UKBB;UKBB;UKBB;UKBB;UKBB;UKBB;UKBB;UKBB;UKBB;UKBB;UKBB;UKBB;UKBB;UKBB;UKBB;UKBB;UKBB;UKBB;UKBB;UKBB;UKBB;UKBB;UKBB;UKBB;UKBB;UKBB;UKBB;UKBB;UKBB;UKBB;UKBB;UKBB;UKBB;UKBB;UKBB;UKBB;UKBB;UKBB;UKBB;UKBB;UKBB;UKBB;UKBB;	NA	NA	34700858;35165297;	rs9368830;rs3800406;	HDL_cholesterol;Total_cholesterol_levels;	Klarin_et_al.;Klarin_et_al.;
6_7	6	33965215	35886872	IDL-PL	35189636	6:35189636:A:T	rs9394283	a	t	0.1873	0.0334239	0.005296	2.769e-10	9.56	30	0.5039	No	SCUBE3	SCUBE3	Nearest gene	40	ApoA1;DHA;EstC;FAw3;FAw6;FreeC;IDL-C;IDL-CE;IDL-FC;IDL-L;IDL-P;IDL-PL;LA;LDL-C;L-LDL-C;L-LDL-CE;L-LDL-FC;L-LDL-L;L-LDL-P;L-LDL-PL;M-LDL-C;M-LDL-CE;M-LDL-FC;M-LDL-L;M-LDL-P;M-LDL-PL;PC;PUFA;Serum-C;SFA;S-LDL-C;S-LDL-CE;S-LDL-FC;S-LDL-L;S-LDL-P;S-LDL-PL;SM;TotCho;TotFA;TotPG;	2	region_6_7_locus_2	intron_variant	NA	NA	NA	NA	Granulocyte percentage of myeloid white cells (Astle W 2016); Lymphocyte count (Astle W 2016); Monocyte percentage of white cells (Astle W 2016); Neutrophil count (Astle W 2016); Sum neutrophil eosinophil counts (Astle W 2016); White blood cell count (Astle W 2016); Comparative height size at age 10 (Neale B 2017); Forced expiratory volume in 1-second (Neale B 2017); Forced expiratory volume in 1-second, best measure (Neale B 2017); Forced expiratory volume in 1-second, predicted (Neale B 2017); Forced vital capacity (Neale B 2017); Forced vital capacity, best measure (Neale B 2017); Height (Neale B 2017); Self-reported asthma (Neale B 2017); Trunk fat-free mass (Neale B 2017); Trunk predicted mass (Neale B 2017);	NA	NA	NA	6:35033854;6:35118804;6:35119891;6:35121501;6:35129816;6:35131559;6:35131773;6:35134729;6:35134971;6:35135707;6:35137006;6:35138373;6:35139729;6:35142235;6:35142235;6:35142899;6:35142899;6:35143168;6:35143168;6:35144651;6:35144651;6:35153565;6:35153565;6:35153920;6:35154315;6:35154315;6:35154787;6:35154787;6:35155250;6:35155250;6:35157087;6:35157087;6:35158796;6:35159411;6:35159695;6:35159805;6:35160122;6:35160122;6:35160470;6:35160639;6:35160639;6:35161629;6:35161629;6:35161854;6:35161854;6:35162709;6:35162709;6:35163602;6:35163735;6:35164004;6:35166157;6:35166639;6:35166639;6:35166701;6:35166701;6:35168613;6:35168613;6:35169049;6:35172194;6:35172194;6:35173311;6:35173311;6:35174642;6:35174642;6:35174858;6:35176547;6:35176547;6:35178029;6:35178029;6:35179541;6:35179541;6:35179624;6:35181966;6:35181966;6:35183149;6:35183149;6:35186646;6:35186646;6:35188925;6:35189438;6:35189438;6:35189636;6:35189636;6:35189999;6:35189999;6:35190120;6:35190826;6:35190826;6:35191519;6:35191519;6:35193773;6:35193773;6:35194632;6:35197035;6:35200350;6:35200350;6:35201858;6:35202883;6:35202883;6:35203203;6:35203203;6:35203745;6:35205541;6:35205881;6:35205881;6:35211211;6:35211211;6:35214971;6:35214971;6:35215904;6:35215904;6:35215954;6:35216023;6:35216023;6:35216296;6:35216296;6:35218489;6:35218489;6:35218506;6:35218506;6:35218927;6:35222010;6:35222010;6:35222497;6:35222497;6:35223137;6:35224600;6:35227832;6:35227832;6:35228215;6:35228243;6:35228243;6:35228387;6:35228387;6:35228828;6:35229291;6:35229291;6:35230035;6:35230540;6:35230540;6:35231168;6:35231168;6:35233443;6:35235858;6:35235858;6:35235871;6:35236915;6:35236915;6:35238154;6:35238154;6:35238158;6:35238158;6:35238623;6:35238626;6:35238626;6:35238783;6:35238783;6:35239470;6:35239470;6:35239994;6:35239994;6:35241239;6:35241640;6:35241640;6:35243257;6:35243257;6:35244531;6:35244568;6:35244568;6:35244740;6:35244740;6:35245120;6:35245120;6:35245737;6:35245737;6:35246903;6:35246903;6:35247164;6:35247164;6:35247166;6:35247166;6:35247479;6:35247479;6:35247904;6:35247904;6:35249908;6:35250440;6:35250682;6:35250682;6:35253702;6:35256719;6:35256934;6:35256934;6:35258539;6:35258539;6:35259261;6:35259261;6:35259646;6:35259646;6:35260503;6:35260503;6:35260530;6:35260530;6:35261990;6:35261990;6:35263555;6:35263677;6:35263677;6:35264030;6:35264030;6:35264088;6:35265418;6:35266231;6:35266231;6:35267548;6:35267548;6:35267715;6:35267715;6:35268410;6:35268533;6:35268533;6:35270579;6:35272274;6:35272274;6:35273799;6:35273799;6:35275167;6:35275963;6:35275963;6:35276147;6:35278796;6:35278796;6:35280697;6:35280697;6:35282090;6:35282090;6:35282375;6:35282375;6:35282463;6:35282604;6:35282604;6:35282993;6:35283240;6:35283803;6:35283803;6:35283945;6:35283958;6:35284898;6:35285543;6:35285543;6:35285720;6:35285720;6:35289446;6:35289446;6:35367909;6:35369806;6:35370728;6:35371753;6:35372524;6:35374461;6:35377341;6:35381099;6:35382137;6:35389031;6:35389093;6:35391787;6:35395618;6:35398689;	rs820077;rs17611877;rs72901705;rs112254293;rs9469953;rs6933979;rs6934818;rs28522747;rs56154344;rs9394278;rs55974914;rs9394279;rs9368851;rs9469955;rs9469955;rs6457807;rs6457807;rs4713840;rs4713840;rs9366880;rs9366880;rs9348970;rs9348970;rs539767078;rs6457809;rs6457809;rs1590381;rs1590381;rs3800401;rs3800401;rs4713841;rs4713841;rs6916364;rs68164647;rs3800399;rs3800398;rs3800396;rs3800396;rs6927730;rs6907795;rs6907795;rs9380497;rs9380497;rs7751409;rs7751409;rs6940375;rs6940375;rs113670165;rs6913941;rs9357196;rs9380498;rs113861109;rs113861109;rs9469958;rs9469958;rs968828;rs968828;rs72909061;rs1108709;rs1108709;rs398001144;rs398001144;rs1929846;rs1929846;rs6928769;rs914547;rs914547;rs551976560;rs551976560;rs3800393;rs3800393;rs3800392;rs34156110;rs34156110;rs1888822;rs1888822;rs1987673;rs1987673;rs9394282;rs34179166;rs34179166;rs9394283;rs9394283;rs3800385;rs3800385;rs1041528;rs7763946;rs7763946;rs9469964;rs9469964;rs763155;rs763155;rs4713842;rs4711409;rs1929848;rs1929848;rs1013907;rs2395614;rs2395614;rs13214290;rs13214290;rs4713843;rs1929849;rs734538;rs734538;rs9469972;rs9469972;rs2018373;rs2018373;rs4711411;rs4711411;rs111748896;rs9366882;rs9366882;rs2071920;rs2071920;rs10530852;rs10530852;rs60657945;rs60657945;rs398001146;rs9394288;rs9394288;rs9469975;rs9469975;rs1929847;rs35034991;rs4713844;rs4713844;rs9296144;rs10080361;rs10080361;rs4713845;rs4713845;rs4713846;rs10531520;rs10531520;rs10564681;rs1888825;rs1888825;rs9462065;rs9462065;rs975496;rs2267657;rs2267657;rs2267658;rs2006184;rs2006184;rs3777742;rs3777742;rs3777743;rs3777743;rs6920747;rs6941471;rs6941471;rs55960977;rs55960977;rs4713847;rs4713847;rs7767150;rs7767150;rs62403575;rs34544400;rs34544400;rs10947540;rs10947540;rs6902523;rs144996384;rs144996384;rs11439435;rs11439435;rs6457812;rs6457812;rs6931442;rs6931442;rs6919534;rs6919534;rs571659025;rs571659025;rs56347726;rs56347726;rs2284195;rs2284195;rs9394289;rs9394289;rs7772212;rs2267662;rs2267663;rs2267663;rs11402496;rs9469979;rs729925;rs729925;rs763157;rs763157;rs1894650;rs1894650;rs9366883;rs9366883;rs1557567;rs1557567;rs1557568;rs1557568;rs965272;rs965272;rs1194;rs8205;rs8205;rs1894651;rs1894651;rs991145;rs4711414;rs9380500;rs9380500;rs9469982;rs9469982;rs7769906;rs7769906;rs1888823;rs1888824;rs1888824;rs9380501;rs10807150;rs10807150;rs10947542;rs10947542;rs6907324;rs6913037;rs6913037;rs9469985;rs10755687;rs10755687;rs6938946;rs6938946;rs6906987;rs6906987;rs6907364;rs6907364;rs6907573;rs397693930;rs397693930;rs2183834;rs397688608;rs35189215;rs35189215;rs34442746;rs13197551;rs10659957;rs6937088;rs6937088;rs2395617;rs2395617;rs707969;rs707969;rs1040436;rs1883322;rs2267666;rs7751481;rs2267667;rs2038068;rs374228187;rs4713854;rs200858190;rs2395623;rs143375880;rs2076167;rs1053049;rs9380508;	cholesterol;HDL_C;HDL_C;HDL_C;HDL_C;HDL_C;HDL_C;HDL_C;HDL_C;HDL_C;HDL_C;HDL_C;HDL_C;cholesterol;HDL_C;cholesterol;HDL_C;cholesterol;HDL_C;cholesterol;HDL_C;cholesterol;HDL_C;HDL_C;cholesterol;HDL_C;cholesterol;HDL_C;cholesterol;HDL_C;cholesterol;HDL_C;HDL_C;HDL_C;HDL_C;HDL_C;cholesterol;HDL_C;HDL_C;cholesterol;HDL_C;cholesterol;HDL_C;cholesterol;HDL_C;cholesterol;HDL_C;HDL_C;HDL_C;HDL_C;HDL_C;cholesterol;HDL_C;cholesterol;HDL_C;cholesterol;HDL_C;HDL_C;cholesterol;HDL_C;cholesterol;HDL_C;cholesterol;HDL_C;HDL_C;cholesterol;HDL_C;cholesterol;HDL_C;cholesterol;HDL_C;HDL_C;cholesterol;HDL_C;cholesterol;HDL_C;cholesterol;HDL_C;HDL_C;cholesterol;HDL_C;cholesterol;HDL_C;cholesterol;HDL_C;HDL_C;cholesterol;HDL_C;cholesterol;HDL_C;cholesterol;HDL_C;HDL_C;HDL_C;cholesterol;HDL_C;HDL_C;cholesterol;HDL_C;cholesterol;HDL_C;HDL_C;HDL_C;cholesterol;HDL_C;cholesterol;HDL_C;cholesterol;HDL_C;cholesterol;HDL_C;HDL_C;cholesterol;HDL_C;cholesterol;HDL_C;cholesterol;HDL_C;cholesterol;HDL_C;HDL_C;cholesterol;HDL_C;cholesterol;HDL_C;HDL_C;HDL_C;cholesterol;HDL_C;HDL_C;cholesterol;HDL_C;cholesterol;HDL_C;HDL_C;cholesterol;HDL_C;HDL_C;cholesterol;HDL_C;cholesterol;HDL_C;HDL_C;cholesterol;HDL_C;HDL_C;cholesterol;HDL_C;cholesterol;HDL_C;cholesterol;HDL_C;HDL_C;cholesterol;HDL_C;cholesterol;HDL_C;cholesterol;HDL_C;cholesterol;HDL_C;HDL_C;cholesterol;HDL_C;cholesterol;HDL_C;HDL_C;cholesterol;HDL_C;cholesterol;LDL_C;cholesterol;HDL_C;cholesterol;HDL_C;cholesterol;HDL_C;cholesterol;HDL_C;cholesterol;HDL_C;cholesterol;HDL_C;cholesterol;HDL_C;HDL_C;HDL_C;cholesterol;HDL_C;HDL_C;HDL_C;cholesterol;HDL_C;cholesterol;HDL_C;cholesterol;HDL_C;cholesterol;HDL_C;cholesterol;HDL_C;cholesterol;HDL_C;cholesterol;HDL_C;HDL_C;cholesterol;HDL_C;cholesterol;HDL_C;HDL_C;HDL_C;cholesterol;HDL_C;cholesterol;HDL_C;cholesterol;HDL_C;HDL_C;cholesterol;HDL_C;HDL_C;cholesterol;HDL_C;cholesterol;HDL_C;HDL_C;cholesterol;HDL_C;HDL_C;cholesterol;HDL_C;cholesterol;HDL_C;cholesterol;HDL_C;cholesterol;HDL_C;HDL_C;cholesterol;HDL_C;HDL_C;HDL_C;cholesterol;HDL_C;HDL_C;cholesterol;HDL_C;cholesterol;HDL_C;cholesterol;HDL_C;cholesterol;HDL_C;cholesterol;cholesterol;cholesterol;cholesterol;cholesterol;cholesterol;cholesterol;HDL_C;cholesterol;cholesterol;cholesterol;cholesterol;cholesterol;cholesterol;	UKBB;UKBB;UKBB;UKBB;UKBB;UKBB;UKBB;UKBB;UKBB;UKBB;UKBB;UKBB;UKBB;UKBB;UKBB;UKBB;UKBB;UKBB;UKBB;UKBB;UKBB;UKBB;UKBB;UKBB;UKBB;UKBB;UKBB;UKBB;UKBB;UKBB;UKBB;UKBB;UKBB;UKBB;UKBB;UKBB;UKBB;UKBB;UKBB;UKBB;UKBB;UKBB;UKBB;UKBB;UKBB;UKBB;UKBB;UKBB;UKBB;UKBB;UKBB;UKBB;UKBB;UKBB;UKBB;UKBB;UKBB;UKBB;UKBB;UKBB;UKBB;UKBB;UKBB;UKBB;UKBB;UKBB;UKBB;UKBB;UKBB;UKBB;UKBB;UKBB;UKBB;UKBB;UKBB;UKBB;UKBB;UKBB;UKBB;UKBB;UKBB;UKBB;UKBB;UKBB;UKBB;UKBB;UKBB;UKBB;UKBB;UKBB;UKBB;UKBB;UKBB;UKBB;UKBB;UKBB;UKBB;UKBB;UKBB;UKBB;UKBB;UKBB;UKBB;UKBB;UKBB;UKBB;UKBB;UKBB;UKBB;UKBB;UKBB;UKBB;UKBB;UKBB;UKBB;UKBB;UKBB;UKBB;UKBB;UKBB;UKBB;UKBB;UKBB;UKBB;UKBB;UKBB;UKBB;UKBB;UKBB;UKBB;UKBB;UKBB;UKBB;UKBB;UKBB;UKBB;UKBB;UKBB;UKBB;UKBB;UKBB;UKBB;UKBB;UKBB;UKBB;UKBB;UKBB;UKBB;UKBB;UKBB;UKBB;UKBB;UKBB;UKBB;UKBB;UKBB;UKBB;UKBB;UKBB;UKBB;UKBB;UKBB;UKBB;UKBB;UKBB;UKBB;UKBB;UKBB;UKBB;UKBB;UKBB;UKBB;UKBB;UKBB;UKBB;UKBB;UKBB;UKBB;UKBB;UKBB;UKBB;UKBB;UKBB;UKBB;UKBB;UKBB;UKBB;UKBB;UKBB;UKBB;UKBB;UKBB;UKBB;UKBB;UKBB;UKBB;UKBB;UKBB;UKBB;UKBB;UKBB;UKBB;UKBB;UKBB;UKBB;UKBB;UKBB;UKBB;UKBB;UKBB;UKBB;UKBB;UKBB;UKBB;UKBB;UKBB;UKBB;UKBB;UKBB;UKBB;UKBB;UKBB;UKBB;UKBB;UKBB;UKBB;UKBB;UKBB;UKBB;UKBB;UKBB;UKBB;UKBB;UKBB;UKBB;UKBB;UKBB;UKBB;UKBB;UKBB;UKBB;UKBB;UKBB;UKBB;UKBB;UKBB;UKBB;UKBB;UKBB;UKBB;UKBB;UKBB;UKBB;UKBB;UKBB;UKBB;UKBB;UKBB;UKBB;UKBB;UKBB;UKBB;UKBB;UKBB;UKBB;UKBB;UKBB;UKBB;	NA	NA	34700858;35165297;	rs9368830;rs3800406;	HDL_cholesterol;Total_cholesterol_levels;	Klarin_et_al.;Klarin_et_al.;
6_7	6	33965215	35886872	M-LDL-C	35189636	6:35189636:A:T	rs9394283	a	t	0.1873	0.0330221	0.00529861	4.599e-10	9.34	30	0.7917	No	SCUBE3	SCUBE3	Nearest gene	40	ApoA1;DHA;EstC;FAw3;FAw6;FreeC;IDL-C;IDL-CE;IDL-FC;IDL-L;IDL-P;IDL-PL;LA;LDL-C;L-LDL-C;L-LDL-CE;L-LDL-FC;L-LDL-L;L-LDL-P;L-LDL-PL;M-LDL-C;M-LDL-CE;M-LDL-FC;M-LDL-L;M-LDL-P;M-LDL-PL;PC;PUFA;Serum-C;SFA;S-LDL-C;S-LDL-CE;S-LDL-FC;S-LDL-L;S-LDL-P;S-LDL-PL;SM;TotCho;TotFA;TotPG;	2	region_6_7_locus_2	intron_variant	NA	NA	NA	NA	Granulocyte percentage of myeloid white cells (Astle W 2016); Lymphocyte count (Astle W 2016); Monocyte percentage of white cells (Astle W 2016); Neutrophil count (Astle W 2016); Sum neutrophil eosinophil counts (Astle W 2016); White blood cell count (Astle W 2016); Comparative height size at age 10 (Neale B 2017); Forced expiratory volume in 1-second (Neale B 2017); Forced expiratory volume in 1-second, best measure (Neale B 2017); Forced expiratory volume in 1-second, predicted (Neale B 2017); Forced vital capacity (Neale B 2017); Forced vital capacity, best measure (Neale B 2017); Height (Neale B 2017); Self-reported asthma (Neale B 2017); Trunk fat-free mass (Neale B 2017); Trunk predicted mass (Neale B 2017);	NA	NA	NA	6:35033854;6:35118804;6:35119891;6:35121501;6:35129816;6:35131559;6:35131773;6:35134729;6:35134971;6:35135707;6:35137006;6:35138373;6:35139729;6:35142235;6:35142235;6:35142899;6:35142899;6:35143168;6:35143168;6:35144651;6:35144651;6:35153565;6:35153565;6:35153920;6:35154315;6:35154315;6:35154787;6:35154787;6:35155250;6:35155250;6:35157087;6:35157087;6:35158796;6:35159411;6:35159695;6:35159805;6:35160122;6:35160122;6:35160470;6:35160639;6:35160639;6:35161629;6:35161629;6:35161854;6:35161854;6:35162709;6:35162709;6:35163602;6:35163735;6:35164004;6:35166157;6:35166639;6:35166639;6:35166701;6:35166701;6:35168613;6:35168613;6:35169049;6:35172194;6:35172194;6:35173311;6:35173311;6:35174642;6:35174642;6:35174858;6:35176547;6:35176547;6:35178029;6:35178029;6:35179541;6:35179541;6:35179624;6:35181966;6:35181966;6:35183149;6:35183149;6:35186646;6:35186646;6:35188925;6:35189438;6:35189438;6:35189636;6:35189636;6:35189999;6:35189999;6:35190120;6:35190826;6:35190826;6:35191519;6:35191519;6:35193773;6:35193773;6:35194632;6:35197035;6:35200350;6:35200350;6:35201858;6:35202883;6:35202883;6:35203203;6:35203203;6:35203745;6:35205541;6:35205881;6:35205881;6:35211211;6:35211211;6:35214971;6:35214971;6:35215904;6:35215904;6:35215954;6:35216023;6:35216023;6:35216296;6:35216296;6:35218489;6:35218489;6:35218506;6:35218506;6:35218927;6:35222010;6:35222010;6:35222497;6:35222497;6:35223137;6:35224600;6:35227832;6:35227832;6:35228215;6:35228243;6:35228243;6:35228387;6:35228387;6:35228828;6:35229291;6:35229291;6:35230035;6:35230540;6:35230540;6:35231168;6:35231168;6:35233443;6:35235858;6:35235858;6:35235871;6:35236915;6:35236915;6:35238154;6:35238154;6:35238158;6:35238158;6:35238623;6:35238626;6:35238626;6:35238783;6:35238783;6:35239470;6:35239470;6:35239994;6:35239994;6:35241239;6:35241640;6:35241640;6:35243257;6:35243257;6:35244531;6:35244568;6:35244568;6:35244740;6:35244740;6:35245120;6:35245120;6:35245737;6:35245737;6:35246903;6:35246903;6:35247164;6:35247164;6:35247166;6:35247166;6:35247479;6:35247479;6:35247904;6:35247904;6:35249908;6:35250440;6:35250682;6:35250682;6:35253702;6:35256719;6:35256934;6:35256934;6:35258539;6:35258539;6:35259261;6:35259261;6:35259646;6:35259646;6:35260503;6:35260503;6:35260530;6:35260530;6:35261990;6:35261990;6:35263555;6:35263677;6:35263677;6:35264030;6:35264030;6:35264088;6:35265418;6:35266231;6:35266231;6:35267548;6:35267548;6:35267715;6:35267715;6:35268410;6:35268533;6:35268533;6:35270579;6:35272274;6:35272274;6:35273799;6:35273799;6:35275167;6:35275963;6:35275963;6:35276147;6:35278796;6:35278796;6:35280697;6:35280697;6:35282090;6:35282090;6:35282375;6:35282375;6:35282463;6:35282604;6:35282604;6:35282993;6:35283240;6:35283803;6:35283803;6:35283945;6:35283958;6:35284898;6:35285543;6:35285543;6:35285720;6:35285720;6:35289446;6:35289446;6:35367909;6:35369806;6:35370728;6:35371753;6:35372524;6:35374461;6:35377341;6:35381099;6:35382137;6:35389031;6:35389093;6:35391787;6:35395618;6:35398689;	rs820077;rs17611877;rs72901705;rs112254293;rs9469953;rs6933979;rs6934818;rs28522747;rs56154344;rs9394278;rs55974914;rs9394279;rs9368851;rs9469955;rs9469955;rs6457807;rs6457807;rs4713840;rs4713840;rs9366880;rs9366880;rs9348970;rs9348970;rs539767078;rs6457809;rs6457809;rs1590381;rs1590381;rs3800401;rs3800401;rs4713841;rs4713841;rs6916364;rs68164647;rs3800399;rs3800398;rs3800396;rs3800396;rs6927730;rs6907795;rs6907795;rs9380497;rs9380497;rs7751409;rs7751409;rs6940375;rs6940375;rs113670165;rs6913941;rs9357196;rs9380498;rs113861109;rs113861109;rs9469958;rs9469958;rs968828;rs968828;rs72909061;rs1108709;rs1108709;rs398001144;rs398001144;rs1929846;rs1929846;rs6928769;rs914547;rs914547;rs551976560;rs551976560;rs3800393;rs3800393;rs3800392;rs34156110;rs34156110;rs1888822;rs1888822;rs1987673;rs1987673;rs9394282;rs34179166;rs34179166;rs9394283;rs9394283;rs3800385;rs3800385;rs1041528;rs7763946;rs7763946;rs9469964;rs9469964;rs763155;rs763155;rs4713842;rs4711409;rs1929848;rs1929848;rs1013907;rs2395614;rs2395614;rs13214290;rs13214290;rs4713843;rs1929849;rs734538;rs734538;rs9469972;rs9469972;rs2018373;rs2018373;rs4711411;rs4711411;rs111748896;rs9366882;rs9366882;rs2071920;rs2071920;rs10530852;rs10530852;rs60657945;rs60657945;rs398001146;rs9394288;rs9394288;rs9469975;rs9469975;rs1929847;rs35034991;rs4713844;rs4713844;rs9296144;rs10080361;rs10080361;rs4713845;rs4713845;rs4713846;rs10531520;rs10531520;rs10564681;rs1888825;rs1888825;rs9462065;rs9462065;rs975496;rs2267657;rs2267657;rs2267658;rs2006184;rs2006184;rs3777742;rs3777742;rs3777743;rs3777743;rs6920747;rs6941471;rs6941471;rs55960977;rs55960977;rs4713847;rs4713847;rs7767150;rs7767150;rs62403575;rs34544400;rs34544400;rs10947540;rs10947540;rs6902523;rs144996384;rs144996384;rs11439435;rs11439435;rs6457812;rs6457812;rs6931442;rs6931442;rs6919534;rs6919534;rs571659025;rs571659025;rs56347726;rs56347726;rs2284195;rs2284195;rs9394289;rs9394289;rs7772212;rs2267662;rs2267663;rs2267663;rs11402496;rs9469979;rs729925;rs729925;rs763157;rs763157;rs1894650;rs1894650;rs9366883;rs9366883;rs1557567;rs1557567;rs1557568;rs1557568;rs965272;rs965272;rs1194;rs8205;rs8205;rs1894651;rs1894651;rs991145;rs4711414;rs9380500;rs9380500;rs9469982;rs9469982;rs7769906;rs7769906;rs1888823;rs1888824;rs1888824;rs9380501;rs10807150;rs10807150;rs10947542;rs10947542;rs6907324;rs6913037;rs6913037;rs9469985;rs10755687;rs10755687;rs6938946;rs6938946;rs6906987;rs6906987;rs6907364;rs6907364;rs6907573;rs397693930;rs397693930;rs2183834;rs397688608;rs35189215;rs35189215;rs34442746;rs13197551;rs10659957;rs6937088;rs6937088;rs2395617;rs2395617;rs707969;rs707969;rs1040436;rs1883322;rs2267666;rs7751481;rs2267667;rs2038068;rs374228187;rs4713854;rs200858190;rs2395623;rs143375880;rs2076167;rs1053049;rs9380508;	cholesterol;HDL_C;HDL_C;HDL_C;HDL_C;HDL_C;HDL_C;HDL_C;HDL_C;HDL_C;HDL_C;HDL_C;HDL_C;cholesterol;HDL_C;cholesterol;HDL_C;cholesterol;HDL_C;cholesterol;HDL_C;cholesterol;HDL_C;HDL_C;cholesterol;HDL_C;cholesterol;HDL_C;cholesterol;HDL_C;cholesterol;HDL_C;HDL_C;HDL_C;HDL_C;HDL_C;cholesterol;HDL_C;HDL_C;cholesterol;HDL_C;cholesterol;HDL_C;cholesterol;HDL_C;cholesterol;HDL_C;HDL_C;HDL_C;HDL_C;HDL_C;cholesterol;HDL_C;cholesterol;HDL_C;cholesterol;HDL_C;HDL_C;cholesterol;HDL_C;cholesterol;HDL_C;cholesterol;HDL_C;HDL_C;cholesterol;HDL_C;cholesterol;HDL_C;cholesterol;HDL_C;HDL_C;cholesterol;HDL_C;cholesterol;HDL_C;cholesterol;HDL_C;HDL_C;cholesterol;HDL_C;cholesterol;HDL_C;cholesterol;HDL_C;HDL_C;cholesterol;HDL_C;cholesterol;HDL_C;cholesterol;HDL_C;HDL_C;HDL_C;cholesterol;HDL_C;HDL_C;cholesterol;HDL_C;cholesterol;HDL_C;HDL_C;HDL_C;cholesterol;HDL_C;cholesterol;HDL_C;cholesterol;HDL_C;cholesterol;HDL_C;HDL_C;cholesterol;HDL_C;cholesterol;HDL_C;cholesterol;HDL_C;cholesterol;HDL_C;HDL_C;cholesterol;HDL_C;cholesterol;HDL_C;HDL_C;HDL_C;cholesterol;HDL_C;HDL_C;cholesterol;HDL_C;cholesterol;HDL_C;HDL_C;cholesterol;HDL_C;HDL_C;cholesterol;HDL_C;cholesterol;HDL_C;HDL_C;cholesterol;HDL_C;HDL_C;cholesterol;HDL_C;cholesterol;HDL_C;cholesterol;HDL_C;HDL_C;cholesterol;HDL_C;cholesterol;HDL_C;cholesterol;HDL_C;cholesterol;HDL_C;HDL_C;cholesterol;HDL_C;cholesterol;HDL_C;HDL_C;cholesterol;HDL_C;cholesterol;LDL_C;cholesterol;HDL_C;cholesterol;HDL_C;cholesterol;HDL_C;cholesterol;HDL_C;cholesterol;HDL_C;cholesterol;HDL_C;cholesterol;HDL_C;HDL_C;HDL_C;cholesterol;HDL_C;HDL_C;HDL_C;cholesterol;HDL_C;cholesterol;HDL_C;cholesterol;HDL_C;cholesterol;HDL_C;cholesterol;HDL_C;cholesterol;HDL_C;cholesterol;HDL_C;HDL_C;cholesterol;HDL_C;cholesterol;HDL_C;HDL_C;HDL_C;cholesterol;HDL_C;cholesterol;HDL_C;cholesterol;HDL_C;HDL_C;cholesterol;HDL_C;HDL_C;cholesterol;HDL_C;cholesterol;HDL_C;HDL_C;cholesterol;HDL_C;HDL_C;cholesterol;HDL_C;cholesterol;HDL_C;cholesterol;HDL_C;cholesterol;HDL_C;HDL_C;cholesterol;HDL_C;HDL_C;HDL_C;cholesterol;HDL_C;HDL_C;cholesterol;HDL_C;cholesterol;HDL_C;cholesterol;HDL_C;cholesterol;HDL_C;cholesterol;cholesterol;cholesterol;cholesterol;cholesterol;cholesterol;cholesterol;HDL_C;cholesterol;cholesterol;cholesterol;cholesterol;cholesterol;cholesterol;	UKBB;UKBB;UKBB;UKBB;UKBB;UKBB;UKBB;UKBB;UKBB;UKBB;UKBB;UKBB;UKBB;UKBB;UKBB;UKBB;UKBB;UKBB;UKBB;UKBB;UKBB;UKBB;UKBB;UKBB;UKBB;UKBB;UKBB;UKBB;UKBB;UKBB;UKBB;UKBB;UKBB;UKBB;UKBB;UKBB;UKBB;UKBB;UKBB;UKBB;UKBB;UKBB;UKBB;UKBB;UKBB;UKBB;UKBB;UKBB;UKBB;UKBB;UKBB;UKBB;UKBB;UKBB;UKBB;UKBB;UKBB;UKBB;UKBB;UKBB;UKBB;UKBB;UKBB;UKBB;UKBB;UKBB;UKBB;UKBB;UKBB;UKBB;UKBB;UKBB;UKBB;UKBB;UKBB;UKBB;UKBB;UKBB;UKBB;UKBB;UKBB;UKBB;UKBB;UKBB;UKBB;UKBB;UKBB;UKBB;UKBB;UKBB;UKBB;UKBB;UKBB;UKBB;UKBB;UKBB;UKBB;UKBB;UKBB;UKBB;UKBB;UKBB;UKBB;UKBB;UKBB;UKBB;UKBB;UKBB;UKBB;UKBB;UKBB;UKBB;UKBB;UKBB;UKBB;UKBB;UKBB;UKBB;UKBB;UKBB;UKBB;UKBB;UKBB;UKBB;UKBB;UKBB;UKBB;UKBB;UKBB;UKBB;UKBB;UKBB;UKBB;UKBB;UKBB;UKBB;UKBB;UKBB;UKBB;UKBB;UKBB;UKBB;UKBB;UKBB;UKBB;UKBB;UKBB;UKBB;UKBB;UKBB;UKBB;UKBB;UKBB;UKBB;UKBB;UKBB;UKBB;UKBB;UKBB;UKBB;UKBB;UKBB;UKBB;UKBB;UKBB;UKBB;UKBB;UKBB;UKBB;UKBB;UKBB;UKBB;UKBB;UKBB;UKBB;UKBB;UKBB;UKBB;UKBB;UKBB;UKBB;UKBB;UKBB;UKBB;UKBB;UKBB;UKBB;UKBB;UKBB;UKBB;UKBB;UKBB;UKBB;UKBB;UKBB;UKBB;UKBB;UKBB;UKBB;UKBB;UKBB;UKBB;UKBB;UKBB;UKBB;UKBB;UKBB;UKBB;UKBB;UKBB;UKBB;UKBB;UKBB;UKBB;UKBB;UKBB;UKBB;UKBB;UKBB;UKBB;UKBB;UKBB;UKBB;UKBB;UKBB;UKBB;UKBB;UKBB;UKBB;UKBB;UKBB;UKBB;UKBB;UKBB;UKBB;UKBB;UKBB;UKBB;UKBB;UKBB;UKBB;UKBB;UKBB;UKBB;UKBB;UKBB;UKBB;UKBB;UKBB;UKBB;UKBB;UKBB;UKBB;UKBB;UKBB;UKBB;UKBB;UKBB;UKBB;UKBB;UKBB;UKBB;UKBB;UKBB;UKBB;UKBB;UKBB;UKBB;	NA	NA	34700858;35165297;	rs9368830;rs3800406;	HDL_cholesterol;Total_cholesterol_levels;	Klarin_et_al.;Klarin_et_al.;
6_7	6	33965215	35886872	IDL-C	35189636	6:35189636:A:T	rs9394283	a	t	0.1874	0.0325929	0.00524158	5.031e-10	9.3	31	0.5894	No	SCUBE3	SCUBE3	Nearest gene	40	ApoA1;DHA;EstC;FAw3;FAw6;FreeC;IDL-C;IDL-CE;IDL-FC;IDL-L;IDL-P;IDL-PL;LA;LDL-C;L-LDL-C;L-LDL-CE;L-LDL-FC;L-LDL-L;L-LDL-P;L-LDL-PL;M-LDL-C;M-LDL-CE;M-LDL-FC;M-LDL-L;M-LDL-P;M-LDL-PL;PC;PUFA;Serum-C;SFA;S-LDL-C;S-LDL-CE;S-LDL-FC;S-LDL-L;S-LDL-P;S-LDL-PL;SM;TotCho;TotFA;TotPG;	2	region_6_7_locus_2	intron_variant	NA	NA	NA	NA	Granulocyte percentage of myeloid white cells (Astle W 2016); Lymphocyte count (Astle W 2016); Monocyte percentage of white cells (Astle W 2016); Neutrophil count (Astle W 2016); Sum neutrophil eosinophil counts (Astle W 2016); White blood cell count (Astle W 2016); Comparative height size at age 10 (Neale B 2017); Forced expiratory volume in 1-second (Neale B 2017); Forced expiratory volume in 1-second, best measure (Neale B 2017); Forced expiratory volume in 1-second, predicted (Neale B 2017); Forced vital capacity (Neale B 2017); Forced vital capacity, best measure (Neale B 2017); Height (Neale B 2017); Self-reported asthma (Neale B 2017); Trunk fat-free mass (Neale B 2017); Trunk predicted mass (Neale B 2017);	NA	NA	NA	6:35033854;6:35118804;6:35119891;6:35121501;6:35129816;6:35131559;6:35131773;6:35134729;6:35134971;6:35135707;6:35137006;6:35138373;6:35139729;6:35142235;6:35142235;6:35142899;6:35142899;6:35143168;6:35143168;6:35144651;6:35144651;6:35153565;6:35153565;6:35153920;6:35154315;6:35154315;6:35154787;6:35154787;6:35155250;6:35155250;6:35157087;6:35157087;6:35158796;6:35159411;6:35159695;6:35159805;6:35160122;6:35160122;6:35160470;6:35160639;6:35160639;6:35161629;6:35161629;6:35161854;6:35161854;6:35162709;6:35162709;6:35163602;6:35163735;6:35164004;6:35166157;6:35166639;6:35166639;6:35166701;6:35166701;6:35168613;6:35168613;6:35169049;6:35172194;6:35172194;6:35173311;6:35173311;6:35174642;6:35174642;6:35174858;6:35176547;6:35176547;6:35178029;6:35178029;6:35179541;6:35179541;6:35179624;6:35181966;6:35181966;6:35183149;6:35183149;6:35186646;6:35186646;6:35188925;6:35189438;6:35189438;6:35189636;6:35189636;6:35189999;6:35189999;6:35190120;6:35190826;6:35190826;6:35191519;6:35191519;6:35193773;6:35193773;6:35194632;6:35197035;6:35200350;6:35200350;6:35201858;6:35202883;6:35202883;6:35203203;6:35203203;6:35203745;6:35205541;6:35205881;6:35205881;6:35211211;6:35211211;6:35214971;6:35214971;6:35215904;6:35215904;6:35215954;6:35216023;6:35216023;6:35216296;6:35216296;6:35218489;6:35218489;6:35218506;6:35218506;6:35218927;6:35222010;6:35222010;6:35222497;6:35222497;6:35223137;6:35224600;6:35227832;6:35227832;6:35228215;6:35228243;6:35228243;6:35228387;6:35228387;6:35228828;6:35229291;6:35229291;6:35230035;6:35230540;6:35230540;6:35231168;6:35231168;6:35233443;6:35235858;6:35235858;6:35235871;6:35236915;6:35236915;6:35238154;6:35238154;6:35238158;6:35238158;6:35238623;6:35238626;6:35238626;6:35238783;6:35238783;6:35239470;6:35239470;6:35239994;6:35239994;6:35241239;6:35241640;6:35241640;6:35243257;6:35243257;6:35244531;6:35244568;6:35244568;6:35244740;6:35244740;6:35245120;6:35245120;6:35245737;6:35245737;6:35246903;6:35246903;6:35247164;6:35247164;6:35247166;6:35247166;6:35247479;6:35247479;6:35247904;6:35247904;6:35249908;6:35250440;6:35250682;6:35250682;6:35253702;6:35256719;6:35256934;6:35256934;6:35258539;6:35258539;6:35259261;6:35259261;6:35259646;6:35259646;6:35260503;6:35260503;6:35260530;6:35260530;6:35261990;6:35261990;6:35263555;6:35263677;6:35263677;6:35264030;6:35264030;6:35264088;6:35265418;6:35266231;6:35266231;6:35267548;6:35267548;6:35267715;6:35267715;6:35268410;6:35268533;6:35268533;6:35270579;6:35272274;6:35272274;6:35273799;6:35273799;6:35275167;6:35275963;6:35275963;6:35276147;6:35278796;6:35278796;6:35280697;6:35280697;6:35282090;6:35282090;6:35282375;6:35282375;6:35282463;6:35282604;6:35282604;6:35282993;6:35283240;6:35283803;6:35283803;6:35283945;6:35283958;6:35284898;6:35285543;6:35285543;6:35285720;6:35285720;6:35289446;6:35289446;6:35367909;6:35369806;6:35370728;6:35371753;6:35372524;6:35374461;6:35377341;6:35381099;6:35382137;6:35389031;6:35389093;6:35391787;6:35395618;6:35398689;	rs820077;rs17611877;rs72901705;rs112254293;rs9469953;rs6933979;rs6934818;rs28522747;rs56154344;rs9394278;rs55974914;rs9394279;rs9368851;rs9469955;rs9469955;rs6457807;rs6457807;rs4713840;rs4713840;rs9366880;rs9366880;rs9348970;rs9348970;rs539767078;rs6457809;rs6457809;rs1590381;rs1590381;rs3800401;rs3800401;rs4713841;rs4713841;rs6916364;rs68164647;rs3800399;rs3800398;rs3800396;rs3800396;rs6927730;rs6907795;rs6907795;rs9380497;rs9380497;rs7751409;rs7751409;rs6940375;rs6940375;rs113670165;rs6913941;rs9357196;rs9380498;rs113861109;rs113861109;rs9469958;rs9469958;rs968828;rs968828;rs72909061;rs1108709;rs1108709;rs398001144;rs398001144;rs1929846;rs1929846;rs6928769;rs914547;rs914547;rs551976560;rs551976560;rs3800393;rs3800393;rs3800392;rs34156110;rs34156110;rs1888822;rs1888822;rs1987673;rs1987673;rs9394282;rs34179166;rs34179166;rs9394283;rs9394283;rs3800385;rs3800385;rs1041528;rs7763946;rs7763946;rs9469964;rs9469964;rs763155;rs763155;rs4713842;rs4711409;rs1929848;rs1929848;rs1013907;rs2395614;rs2395614;rs13214290;rs13214290;rs4713843;rs1929849;rs734538;rs734538;rs9469972;rs9469972;rs2018373;rs2018373;rs4711411;rs4711411;rs111748896;rs9366882;rs9366882;rs2071920;rs2071920;rs10530852;rs10530852;rs60657945;rs60657945;rs398001146;rs9394288;rs9394288;rs9469975;rs9469975;rs1929847;rs35034991;rs4713844;rs4713844;rs9296144;rs10080361;rs10080361;rs4713845;rs4713845;rs4713846;rs10531520;rs10531520;rs10564681;rs1888825;rs1888825;rs9462065;rs9462065;rs975496;rs2267657;rs2267657;rs2267658;rs2006184;rs2006184;rs3777742;rs3777742;rs3777743;rs3777743;rs6920747;rs6941471;rs6941471;rs55960977;rs55960977;rs4713847;rs4713847;rs7767150;rs7767150;rs62403575;rs34544400;rs34544400;rs10947540;rs10947540;rs6902523;rs144996384;rs144996384;rs11439435;rs11439435;rs6457812;rs6457812;rs6931442;rs6931442;rs6919534;rs6919534;rs571659025;rs571659025;rs56347726;rs56347726;rs2284195;rs2284195;rs9394289;rs9394289;rs7772212;rs2267662;rs2267663;rs2267663;rs11402496;rs9469979;rs729925;rs729925;rs763157;rs763157;rs1894650;rs1894650;rs9366883;rs9366883;rs1557567;rs1557567;rs1557568;rs1557568;rs965272;rs965272;rs1194;rs8205;rs8205;rs1894651;rs1894651;rs991145;rs4711414;rs9380500;rs9380500;rs9469982;rs9469982;rs7769906;rs7769906;rs1888823;rs1888824;rs1888824;rs9380501;rs10807150;rs10807150;rs10947542;rs10947542;rs6907324;rs6913037;rs6913037;rs9469985;rs10755687;rs10755687;rs6938946;rs6938946;rs6906987;rs6906987;rs6907364;rs6907364;rs6907573;rs397693930;rs397693930;rs2183834;rs397688608;rs35189215;rs35189215;rs34442746;rs13197551;rs10659957;rs6937088;rs6937088;rs2395617;rs2395617;rs707969;rs707969;rs1040436;rs1883322;rs2267666;rs7751481;rs2267667;rs2038068;rs374228187;rs4713854;rs200858190;rs2395623;rs143375880;rs2076167;rs1053049;rs9380508;	cholesterol;HDL_C;HDL_C;HDL_C;HDL_C;HDL_C;HDL_C;HDL_C;HDL_C;HDL_C;HDL_C;HDL_C;HDL_C;cholesterol;HDL_C;cholesterol;HDL_C;cholesterol;HDL_C;cholesterol;HDL_C;cholesterol;HDL_C;HDL_C;cholesterol;HDL_C;cholesterol;HDL_C;cholesterol;HDL_C;cholesterol;HDL_C;HDL_C;HDL_C;HDL_C;HDL_C;cholesterol;HDL_C;HDL_C;cholesterol;HDL_C;cholesterol;HDL_C;cholesterol;HDL_C;cholesterol;HDL_C;HDL_C;HDL_C;HDL_C;HDL_C;cholesterol;HDL_C;cholesterol;HDL_C;cholesterol;HDL_C;HDL_C;cholesterol;HDL_C;cholesterol;HDL_C;cholesterol;HDL_C;HDL_C;cholesterol;HDL_C;cholesterol;HDL_C;cholesterol;HDL_C;HDL_C;cholesterol;HDL_C;cholesterol;HDL_C;cholesterol;HDL_C;HDL_C;cholesterol;HDL_C;cholesterol;HDL_C;cholesterol;HDL_C;HDL_C;cholesterol;HDL_C;cholesterol;HDL_C;cholesterol;HDL_C;HDL_C;HDL_C;cholesterol;HDL_C;HDL_C;cholesterol;HDL_C;cholesterol;HDL_C;HDL_C;HDL_C;cholesterol;HDL_C;cholesterol;HDL_C;cholesterol;HDL_C;cholesterol;HDL_C;HDL_C;cholesterol;HDL_C;cholesterol;HDL_C;cholesterol;HDL_C;cholesterol;HDL_C;HDL_C;cholesterol;HDL_C;cholesterol;HDL_C;HDL_C;HDL_C;cholesterol;HDL_C;HDL_C;cholesterol;HDL_C;cholesterol;HDL_C;HDL_C;cholesterol;HDL_C;HDL_C;cholesterol;HDL_C;cholesterol;HDL_C;HDL_C;cholesterol;HDL_C;HDL_C;cholesterol;HDL_C;cholesterol;HDL_C;cholesterol;HDL_C;HDL_C;cholesterol;HDL_C;cholesterol;HDL_C;cholesterol;HDL_C;cholesterol;HDL_C;HDL_C;cholesterol;HDL_C;cholesterol;HDL_C;HDL_C;cholesterol;HDL_C;cholesterol;LDL_C;cholesterol;HDL_C;cholesterol;HDL_C;cholesterol;HDL_C;cholesterol;HDL_C;cholesterol;HDL_C;cholesterol;HDL_C;cholesterol;HDL_C;HDL_C;HDL_C;cholesterol;HDL_C;HDL_C;HDL_C;cholesterol;HDL_C;cholesterol;HDL_C;cholesterol;HDL_C;cholesterol;HDL_C;cholesterol;HDL_C;cholesterol;HDL_C;cholesterol;HDL_C;HDL_C;cholesterol;HDL_C;cholesterol;HDL_C;HDL_C;HDL_C;cholesterol;HDL_C;cholesterol;HDL_C;cholesterol;HDL_C;HDL_C;cholesterol;HDL_C;HDL_C;cholesterol;HDL_C;cholesterol;HDL_C;HDL_C;cholesterol;HDL_C;HDL_C;cholesterol;HDL_C;cholesterol;HDL_C;cholesterol;HDL_C;cholesterol;HDL_C;HDL_C;cholesterol;HDL_C;HDL_C;HDL_C;cholesterol;HDL_C;HDL_C;cholesterol;HDL_C;cholesterol;HDL_C;cholesterol;HDL_C;cholesterol;HDL_C;cholesterol;cholesterol;cholesterol;cholesterol;cholesterol;cholesterol;cholesterol;HDL_C;cholesterol;cholesterol;cholesterol;cholesterol;cholesterol;cholesterol;	UKBB;UKBB;UKBB;UKBB;UKBB;UKBB;UKBB;UKBB;UKBB;UKBB;UKBB;UKBB;UKBB;UKBB;UKBB;UKBB;UKBB;UKBB;UKBB;UKBB;UKBB;UKBB;UKBB;UKBB;UKBB;UKBB;UKBB;UKBB;UKBB;UKBB;UKBB;UKBB;UKBB;UKBB;UKBB;UKBB;UKBB;UKBB;UKBB;UKBB;UKBB;UKBB;UKBB;UKBB;UKBB;UKBB;UKBB;UKBB;UKBB;UKBB;UKBB;UKBB;UKBB;UKBB;UKBB;UKBB;UKBB;UKBB;UKBB;UKBB;UKBB;UKBB;UKBB;UKBB;UKBB;UKBB;UKBB;UKBB;UKBB;UKBB;UKBB;UKBB;UKBB;UKBB;UKBB;UKBB;UKBB;UKBB;UKBB;UKBB;UKBB;UKBB;UKBB;UKBB;UKBB;UKBB;UKBB;UKBB;UKBB;UKBB;UKBB;UKBB;UKBB;UKBB;UKBB;UKBB;UKBB;UKBB;UKBB;UKBB;UKBB;UKBB;UKBB;UKBB;UKBB;UKBB;UKBB;UKBB;UKBB;UKBB;UKBB;UKBB;UKBB;UKBB;UKBB;UKBB;UKBB;UKBB;UKBB;UKBB;UKBB;UKBB;UKBB;UKBB;UKBB;UKBB;UKBB;UKBB;UKBB;UKBB;UKBB;UKBB;UKBB;UKBB;UKBB;UKBB;UKBB;UKBB;UKBB;UKBB;UKBB;UKBB;UKBB;UKBB;UKBB;UKBB;UKBB;UKBB;UKBB;UKBB;UKBB;UKBB;UKBB;UKBB;UKBB;UKBB;UKBB;UKBB;UKBB;UKBB;UKBB;UKBB;UKBB;UKBB;UKBB;UKBB;UKBB;UKBB;UKBB;UKBB;UKBB;UKBB;UKBB;UKBB;UKBB;UKBB;UKBB;UKBB;UKBB;UKBB;UKBB;UKBB;UKBB;UKBB;UKBB;UKBB;UKBB;UKBB;UKBB;UKBB;UKBB;UKBB;UKBB;UKBB;UKBB;UKBB;UKBB;UKBB;UKBB;UKBB;UKBB;UKBB;UKBB;UKBB;UKBB;UKBB;UKBB;UKBB;UKBB;UKBB;UKBB;UKBB;UKBB;UKBB;UKBB;UKBB;UKBB;UKBB;UKBB;UKBB;UKBB;UKBB;UKBB;UKBB;UKBB;UKBB;UKBB;UKBB;UKBB;UKBB;UKBB;UKBB;UKBB;UKBB;UKBB;UKBB;UKBB;UKBB;UKBB;UKBB;UKBB;UKBB;UKBB;UKBB;UKBB;UKBB;UKBB;UKBB;UKBB;UKBB;UKBB;UKBB;UKBB;UKBB;UKBB;UKBB;UKBB;UKBB;UKBB;UKBB;UKBB;UKBB;UKBB;UKBB;UKBB;UKBB;UKBB;UKBB;	NA	NA	34700858;35165297;	rs9368830;rs3800406;	HDL_cholesterol;Total_cholesterol_levels;	Klarin_et_al.;Klarin_et_al.;
6_7	6	33965215	35886872	IDL-FC	35189636	6:35189636:A:T	rs9394283	a	t	0.1874	0.0324124	0.005244	6.376e-10	9.2	31	0.6205	No	SCUBE3	SCUBE3	Nearest gene	40	ApoA1;DHA;EstC;FAw3;FAw6;FreeC;IDL-C;IDL-CE;IDL-FC;IDL-L;IDL-P;IDL-PL;LA;LDL-C;L-LDL-C;L-LDL-CE;L-LDL-FC;L-LDL-L;L-LDL-P;L-LDL-PL;M-LDL-C;M-LDL-CE;M-LDL-FC;M-LDL-L;M-LDL-P;M-LDL-PL;PC;PUFA;Serum-C;SFA;S-LDL-C;S-LDL-CE;S-LDL-FC;S-LDL-L;S-LDL-P;S-LDL-PL;SM;TotCho;TotFA;TotPG;	2	region_6_7_locus_2	intron_variant	NA	NA	NA	NA	Granulocyte percentage of myeloid white cells (Astle W 2016); Lymphocyte count (Astle W 2016); Monocyte percentage of white cells (Astle W 2016); Neutrophil count (Astle W 2016); Sum neutrophil eosinophil counts (Astle W 2016); White blood cell count (Astle W 2016); Comparative height size at age 10 (Neale B 2017); Forced expiratory volume in 1-second (Neale B 2017); Forced expiratory volume in 1-second, best measure (Neale B 2017); Forced expiratory volume in 1-second, predicted (Neale B 2017); Forced vital capacity (Neale B 2017); Forced vital capacity, best measure (Neale B 2017); Height (Neale B 2017); Self-reported asthma (Neale B 2017); Trunk fat-free mass (Neale B 2017); Trunk predicted mass (Neale B 2017);	NA	NA	NA	6:35033854;6:35118804;6:35119891;6:35121501;6:35129816;6:35131559;6:35131773;6:35134729;6:35134971;6:35135707;6:35137006;6:35138373;6:35139729;6:35142235;6:35142235;6:35142899;6:35142899;6:35143168;6:35143168;6:35144651;6:35144651;6:35153565;6:35153565;6:35153920;6:35154315;6:35154315;6:35154787;6:35154787;6:35155250;6:35155250;6:35157087;6:35157087;6:35158796;6:35159411;6:35159695;6:35159805;6:35160122;6:35160122;6:35160470;6:35160639;6:35160639;6:35161629;6:35161629;6:35161854;6:35161854;6:35162709;6:35162709;6:35163602;6:35163735;6:35164004;6:35166157;6:35166639;6:35166639;6:35166701;6:35166701;6:35168613;6:35168613;6:35169049;6:35172194;6:35172194;6:35173311;6:35173311;6:35174642;6:35174642;6:35174858;6:35176547;6:35176547;6:35178029;6:35178029;6:35179541;6:35179541;6:35179624;6:35181966;6:35181966;6:35183149;6:35183149;6:35186646;6:35186646;6:35188925;6:35189438;6:35189438;6:35189636;6:35189636;6:35189999;6:35189999;6:35190120;6:35190826;6:35190826;6:35191519;6:35191519;6:35193773;6:35193773;6:35194632;6:35197035;6:35200350;6:35200350;6:35201858;6:35202883;6:35202883;6:35203203;6:35203203;6:35203745;6:35205541;6:35205881;6:35205881;6:35211211;6:35211211;6:35214971;6:35214971;6:35215904;6:35215904;6:35215954;6:35216023;6:35216023;6:35216296;6:35216296;6:35218489;6:35218489;6:35218506;6:35218506;6:35218927;6:35222010;6:35222010;6:35222497;6:35222497;6:35223137;6:35224600;6:35227832;6:35227832;6:35228215;6:35228243;6:35228243;6:35228387;6:35228387;6:35228828;6:35229291;6:35229291;6:35230035;6:35230540;6:35230540;6:35231168;6:35231168;6:35233443;6:35235858;6:35235858;6:35235871;6:35236915;6:35236915;6:35238154;6:35238154;6:35238158;6:35238158;6:35238623;6:35238626;6:35238626;6:35238783;6:35238783;6:35239470;6:35239470;6:35239994;6:35239994;6:35241239;6:35241640;6:35241640;6:35243257;6:35243257;6:35244531;6:35244568;6:35244568;6:35244740;6:35244740;6:35245120;6:35245120;6:35245737;6:35245737;6:35246903;6:35246903;6:35247164;6:35247164;6:35247166;6:35247166;6:35247479;6:35247479;6:35247904;6:35247904;6:35249908;6:35250440;6:35250682;6:35250682;6:35253702;6:35256719;6:35256934;6:35256934;6:35258539;6:35258539;6:35259261;6:35259261;6:35259646;6:35259646;6:35260503;6:35260503;6:35260530;6:35260530;6:35261990;6:35261990;6:35263555;6:35263677;6:35263677;6:35264030;6:35264030;6:35264088;6:35265418;6:35266231;6:35266231;6:35267548;6:35267548;6:35267715;6:35267715;6:35268410;6:35268533;6:35268533;6:35270579;6:35272274;6:35272274;6:35273799;6:35273799;6:35275167;6:35275963;6:35275963;6:35276147;6:35278796;6:35278796;6:35280697;6:35280697;6:35282090;6:35282090;6:35282375;6:35282375;6:35282463;6:35282604;6:35282604;6:35282993;6:35283240;6:35283803;6:35283803;6:35283945;6:35283958;6:35284898;6:35285543;6:35285543;6:35285720;6:35285720;6:35289446;6:35289446;6:35367909;6:35369806;6:35370728;6:35371753;6:35372524;6:35374461;6:35377341;6:35381099;6:35382137;6:35389031;6:35389093;6:35391787;6:35395618;6:35398689;	rs820077;rs17611877;rs72901705;rs112254293;rs9469953;rs6933979;rs6934818;rs28522747;rs56154344;rs9394278;rs55974914;rs9394279;rs9368851;rs9469955;rs9469955;rs6457807;rs6457807;rs4713840;rs4713840;rs9366880;rs9366880;rs9348970;rs9348970;rs539767078;rs6457809;rs6457809;rs1590381;rs1590381;rs3800401;rs3800401;rs4713841;rs4713841;rs6916364;rs68164647;rs3800399;rs3800398;rs3800396;rs3800396;rs6927730;rs6907795;rs6907795;rs9380497;rs9380497;rs7751409;rs7751409;rs6940375;rs6940375;rs113670165;rs6913941;rs9357196;rs9380498;rs113861109;rs113861109;rs9469958;rs9469958;rs968828;rs968828;rs72909061;rs1108709;rs1108709;rs398001144;rs398001144;rs1929846;rs1929846;rs6928769;rs914547;rs914547;rs551976560;rs551976560;rs3800393;rs3800393;rs3800392;rs34156110;rs34156110;rs1888822;rs1888822;rs1987673;rs1987673;rs9394282;rs34179166;rs34179166;rs9394283;rs9394283;rs3800385;rs3800385;rs1041528;rs7763946;rs7763946;rs9469964;rs9469964;rs763155;rs763155;rs4713842;rs4711409;rs1929848;rs1929848;rs1013907;rs2395614;rs2395614;rs13214290;rs13214290;rs4713843;rs1929849;rs734538;rs734538;rs9469972;rs9469972;rs2018373;rs2018373;rs4711411;rs4711411;rs111748896;rs9366882;rs9366882;rs2071920;rs2071920;rs10530852;rs10530852;rs60657945;rs60657945;rs398001146;rs9394288;rs9394288;rs9469975;rs9469975;rs1929847;rs35034991;rs4713844;rs4713844;rs9296144;rs10080361;rs10080361;rs4713845;rs4713845;rs4713846;rs10531520;rs10531520;rs10564681;rs1888825;rs1888825;rs9462065;rs9462065;rs975496;rs2267657;rs2267657;rs2267658;rs2006184;rs2006184;rs3777742;rs3777742;rs3777743;rs3777743;rs6920747;rs6941471;rs6941471;rs55960977;rs55960977;rs4713847;rs4713847;rs7767150;rs7767150;rs62403575;rs34544400;rs34544400;rs10947540;rs10947540;rs6902523;rs144996384;rs144996384;rs11439435;rs11439435;rs6457812;rs6457812;rs6931442;rs6931442;rs6919534;rs6919534;rs571659025;rs571659025;rs56347726;rs56347726;rs2284195;rs2284195;rs9394289;rs9394289;rs7772212;rs2267662;rs2267663;rs2267663;rs11402496;rs9469979;rs729925;rs729925;rs763157;rs763157;rs1894650;rs1894650;rs9366883;rs9366883;rs1557567;rs1557567;rs1557568;rs1557568;rs965272;rs965272;rs1194;rs8205;rs8205;rs1894651;rs1894651;rs991145;rs4711414;rs9380500;rs9380500;rs9469982;rs9469982;rs7769906;rs7769906;rs1888823;rs1888824;rs1888824;rs9380501;rs10807150;rs10807150;rs10947542;rs10947542;rs6907324;rs6913037;rs6913037;rs9469985;rs10755687;rs10755687;rs6938946;rs6938946;rs6906987;rs6906987;rs6907364;rs6907364;rs6907573;rs397693930;rs397693930;rs2183834;rs397688608;rs35189215;rs35189215;rs34442746;rs13197551;rs10659957;rs6937088;rs6937088;rs2395617;rs2395617;rs707969;rs707969;rs1040436;rs1883322;rs2267666;rs7751481;rs2267667;rs2038068;rs374228187;rs4713854;rs200858190;rs2395623;rs143375880;rs2076167;rs1053049;rs9380508;	cholesterol;HDL_C;HDL_C;HDL_C;HDL_C;HDL_C;HDL_C;HDL_C;HDL_C;HDL_C;HDL_C;HDL_C;HDL_C;cholesterol;HDL_C;cholesterol;HDL_C;cholesterol;HDL_C;cholesterol;HDL_C;cholesterol;HDL_C;HDL_C;cholesterol;HDL_C;cholesterol;HDL_C;cholesterol;HDL_C;cholesterol;HDL_C;HDL_C;HDL_C;HDL_C;HDL_C;cholesterol;HDL_C;HDL_C;cholesterol;HDL_C;cholesterol;HDL_C;cholesterol;HDL_C;cholesterol;HDL_C;HDL_C;HDL_C;HDL_C;HDL_C;cholesterol;HDL_C;cholesterol;HDL_C;cholesterol;HDL_C;HDL_C;cholesterol;HDL_C;cholesterol;HDL_C;cholesterol;HDL_C;HDL_C;cholesterol;HDL_C;cholesterol;HDL_C;cholesterol;HDL_C;HDL_C;cholesterol;HDL_C;cholesterol;HDL_C;cholesterol;HDL_C;HDL_C;cholesterol;HDL_C;cholesterol;HDL_C;cholesterol;HDL_C;HDL_C;cholesterol;HDL_C;cholesterol;HDL_C;cholesterol;HDL_C;HDL_C;HDL_C;cholesterol;HDL_C;HDL_C;cholesterol;HDL_C;cholesterol;HDL_C;HDL_C;HDL_C;cholesterol;HDL_C;cholesterol;HDL_C;cholesterol;HDL_C;cholesterol;HDL_C;HDL_C;cholesterol;HDL_C;cholesterol;HDL_C;cholesterol;HDL_C;cholesterol;HDL_C;HDL_C;cholesterol;HDL_C;cholesterol;HDL_C;HDL_C;HDL_C;cholesterol;HDL_C;HDL_C;cholesterol;HDL_C;cholesterol;HDL_C;HDL_C;cholesterol;HDL_C;HDL_C;cholesterol;HDL_C;cholesterol;HDL_C;HDL_C;cholesterol;HDL_C;HDL_C;cholesterol;HDL_C;cholesterol;HDL_C;cholesterol;HDL_C;HDL_C;cholesterol;HDL_C;cholesterol;HDL_C;cholesterol;HDL_C;cholesterol;HDL_C;HDL_C;cholesterol;HDL_C;cholesterol;HDL_C;HDL_C;cholesterol;HDL_C;cholesterol;LDL_C;cholesterol;HDL_C;cholesterol;HDL_C;cholesterol;HDL_C;cholesterol;HDL_C;cholesterol;HDL_C;cholesterol;HDL_C;cholesterol;HDL_C;HDL_C;HDL_C;cholesterol;HDL_C;HDL_C;HDL_C;cholesterol;HDL_C;cholesterol;HDL_C;cholesterol;HDL_C;cholesterol;HDL_C;cholesterol;HDL_C;cholesterol;HDL_C;cholesterol;HDL_C;HDL_C;cholesterol;HDL_C;cholesterol;HDL_C;HDL_C;HDL_C;cholesterol;HDL_C;cholesterol;HDL_C;cholesterol;HDL_C;HDL_C;cholesterol;HDL_C;HDL_C;cholesterol;HDL_C;cholesterol;HDL_C;HDL_C;cholesterol;HDL_C;HDL_C;cholesterol;HDL_C;cholesterol;HDL_C;cholesterol;HDL_C;cholesterol;HDL_C;HDL_C;cholesterol;HDL_C;HDL_C;HDL_C;cholesterol;HDL_C;HDL_C;cholesterol;HDL_C;cholesterol;HDL_C;cholesterol;HDL_C;cholesterol;HDL_C;cholesterol;cholesterol;cholesterol;cholesterol;cholesterol;cholesterol;cholesterol;HDL_C;cholesterol;cholesterol;cholesterol;cholesterol;cholesterol;cholesterol;	UKBB;UKBB;UKBB;UKBB;UKBB;UKBB;UKBB;UKBB;UKBB;UKBB;UKBB;UKBB;UKBB;UKBB;UKBB;UKBB;UKBB;UKBB;UKBB;UKBB;UKBB;UKBB;UKBB;UKBB;UKBB;UKBB;UKBB;UKBB;UKBB;UKBB;UKBB;UKBB;UKBB;UKBB;UKBB;UKBB;UKBB;UKBB;UKBB;UKBB;UKBB;UKBB;UKBB;UKBB;UKBB;UKBB;UKBB;UKBB;UKBB;UKBB;UKBB;UKBB;UKBB;UKBB;UKBB;UKBB;UKBB;UKBB;UKBB;UKBB;UKBB;UKBB;UKBB;UKBB;UKBB;UKBB;UKBB;UKBB;UKBB;UKBB;UKBB;UKBB;UKBB;UKBB;UKBB;UKBB;UKBB;UKBB;UKBB;UKBB;UKBB;UKBB;UKBB;UKBB;UKBB;UKBB;UKBB;UKBB;UKBB;UKBB;UKBB;UKBB;UKBB;UKBB;UKBB;UKBB;UKBB;UKBB;UKBB;UKBB;UKBB;UKBB;UKBB;UKBB;UKBB;UKBB;UKBB;UKBB;UKBB;UKBB;UKBB;UKBB;UKBB;UKBB;UKBB;UKBB;UKBB;UKBB;UKBB;UKBB;UKBB;UKBB;UKBB;UKBB;UKBB;UKBB;UKBB;UKBB;UKBB;UKBB;UKBB;UKBB;UKBB;UKBB;UKBB;UKBB;UKBB;UKBB;UKBB;UKBB;UKBB;UKBB;UKBB;UKBB;UKBB;UKBB;UKBB;UKBB;UKBB;UKBB;UKBB;UKBB;UKBB;UKBB;UKBB;UKBB;UKBB;UKBB;UKBB;UKBB;UKBB;UKBB;UKBB;UKBB;UKBB;UKBB;UKBB;UKBB;UKBB;UKBB;UKBB;UKBB;UKBB;UKBB;UKBB;UKBB;UKBB;UKBB;UKBB;UKBB;UKBB;UKBB;UKBB;UKBB;UKBB;UKBB;UKBB;UKBB;UKBB;UKBB;UKBB;UKBB;UKBB;UKBB;UKBB;UKBB;UKBB;UKBB;UKBB;UKBB;UKBB;UKBB;UKBB;UKBB;UKBB;UKBB;UKBB;UKBB;UKBB;UKBB;UKBB;UKBB;UKBB;UKBB;UKBB;UKBB;UKBB;UKBB;UKBB;UKBB;UKBB;UKBB;UKBB;UKBB;UKBB;UKBB;UKBB;UKBB;UKBB;UKBB;UKBB;UKBB;UKBB;UKBB;UKBB;UKBB;UKBB;UKBB;UKBB;UKBB;UKBB;UKBB;UKBB;UKBB;UKBB;UKBB;UKBB;UKBB;UKBB;UKBB;UKBB;UKBB;UKBB;UKBB;UKBB;UKBB;UKBB;UKBB;UKBB;UKBB;UKBB;UKBB;UKBB;UKBB;UKBB;UKBB;UKBB;UKBB;	NA	NA	34700858;35165297;	rs9368830;rs3800406;	HDL_cholesterol;Total_cholesterol_levels;	Klarin_et_al.;Klarin_et_al.;
6_7	6	33965215	35886872	S-LDL-CE	35189636	6:35189636:A:T	rs9394283	a	t	0.1873	0.0326373	0.00529781	7.25e-10	9.14	30	0.828	No	SCUBE3	SCUBE3	Nearest gene	40	ApoA1;DHA;EstC;FAw3;FAw6;FreeC;IDL-C;IDL-CE;IDL-FC;IDL-L;IDL-P;IDL-PL;LA;LDL-C;L-LDL-C;L-LDL-CE;L-LDL-FC;L-LDL-L;L-LDL-P;L-LDL-PL;M-LDL-C;M-LDL-CE;M-LDL-FC;M-LDL-L;M-LDL-P;M-LDL-PL;PC;PUFA;Serum-C;SFA;S-LDL-C;S-LDL-CE;S-LDL-FC;S-LDL-L;S-LDL-P;S-LDL-PL;SM;TotCho;TotFA;TotPG;	2	region_6_7_locus_2	intron_variant	NA	NA	NA	NA	Granulocyte percentage of myeloid white cells (Astle W 2016); Lymphocyte count (Astle W 2016); Monocyte percentage of white cells (Astle W 2016); Neutrophil count (Astle W 2016); Sum neutrophil eosinophil counts (Astle W 2016); White blood cell count (Astle W 2016); Comparative height size at age 10 (Neale B 2017); Forced expiratory volume in 1-second (Neale B 2017); Forced expiratory volume in 1-second, best measure (Neale B 2017); Forced expiratory volume in 1-second, predicted (Neale B 2017); Forced vital capacity (Neale B 2017); Forced vital capacity, best measure (Neale B 2017); Height (Neale B 2017); Self-reported asthma (Neale B 2017); Trunk fat-free mass (Neale B 2017); Trunk predicted mass (Neale B 2017);	NA	NA	NA	6:35033854;6:35118804;6:35119891;6:35121501;6:35129816;6:35131559;6:35131773;6:35134729;6:35134971;6:35135707;6:35137006;6:35138373;6:35139729;6:35142235;6:35142235;6:35142899;6:35142899;6:35143168;6:35143168;6:35144651;6:35144651;6:35153565;6:35153565;6:35153920;6:35154315;6:35154315;6:35154787;6:35154787;6:35155250;6:35155250;6:35157087;6:35157087;6:35158796;6:35159411;6:35159695;6:35159805;6:35160122;6:35160122;6:35160470;6:35160639;6:35160639;6:35161629;6:35161629;6:35161854;6:35161854;6:35162709;6:35162709;6:35163602;6:35163735;6:35164004;6:35166157;6:35166639;6:35166639;6:35166701;6:35166701;6:35168613;6:35168613;6:35169049;6:35172194;6:35172194;6:35173311;6:35173311;6:35174642;6:35174642;6:35174858;6:35176547;6:35176547;6:35178029;6:35178029;6:35179541;6:35179541;6:35179624;6:35181966;6:35181966;6:35183149;6:35183149;6:35186646;6:35186646;6:35188925;6:35189438;6:35189438;6:35189636;6:35189636;6:35189999;6:35189999;6:35190120;6:35190826;6:35190826;6:35191519;6:35191519;6:35193773;6:35193773;6:35194632;6:35197035;6:35200350;6:35200350;6:35201858;6:35202883;6:35202883;6:35203203;6:35203203;6:35203745;6:35205541;6:35205881;6:35205881;6:35211211;6:35211211;6:35214971;6:35214971;6:35215904;6:35215904;6:35215954;6:35216023;6:35216023;6:35216296;6:35216296;6:35218489;6:35218489;6:35218506;6:35218506;6:35218927;6:35222010;6:35222010;6:35222497;6:35222497;6:35223137;6:35224600;6:35227832;6:35227832;6:35228215;6:35228243;6:35228243;6:35228387;6:35228387;6:35228828;6:35229291;6:35229291;6:35230035;6:35230540;6:35230540;6:35231168;6:35231168;6:35233443;6:35235858;6:35235858;6:35235871;6:35236915;6:35236915;6:35238154;6:35238154;6:35238158;6:35238158;6:35238623;6:35238626;6:35238626;6:35238783;6:35238783;6:35239470;6:35239470;6:35239994;6:35239994;6:35241239;6:35241640;6:35241640;6:35243257;6:35243257;6:35244531;6:35244568;6:35244568;6:35244740;6:35244740;6:35245120;6:35245120;6:35245737;6:35245737;6:35246903;6:35246903;6:35247164;6:35247164;6:35247166;6:35247166;6:35247479;6:35247479;6:35247904;6:35247904;6:35249908;6:35250440;6:35250682;6:35250682;6:35253702;6:35256719;6:35256934;6:35256934;6:35258539;6:35258539;6:35259261;6:35259261;6:35259646;6:35259646;6:35260503;6:35260503;6:35260530;6:35260530;6:35261990;6:35261990;6:35263555;6:35263677;6:35263677;6:35264030;6:35264030;6:35264088;6:35265418;6:35266231;6:35266231;6:35267548;6:35267548;6:35267715;6:35267715;6:35268410;6:35268533;6:35268533;6:35270579;6:35272274;6:35272274;6:35273799;6:35273799;6:35275167;6:35275963;6:35275963;6:35276147;6:35278796;6:35278796;6:35280697;6:35280697;6:35282090;6:35282090;6:35282375;6:35282375;6:35282463;6:35282604;6:35282604;6:35282993;6:35283240;6:35283803;6:35283803;6:35283945;6:35283958;6:35284898;6:35285543;6:35285543;6:35285720;6:35285720;6:35289446;6:35289446;6:35367909;6:35369806;6:35370728;6:35371753;6:35372524;6:35374461;6:35377341;6:35381099;6:35382137;6:35389031;6:35389093;6:35391787;6:35395618;6:35398689;	rs820077;rs17611877;rs72901705;rs112254293;rs9469953;rs6933979;rs6934818;rs28522747;rs56154344;rs9394278;rs55974914;rs9394279;rs9368851;rs9469955;rs9469955;rs6457807;rs6457807;rs4713840;rs4713840;rs9366880;rs9366880;rs9348970;rs9348970;rs539767078;rs6457809;rs6457809;rs1590381;rs1590381;rs3800401;rs3800401;rs4713841;rs4713841;rs6916364;rs68164647;rs3800399;rs3800398;rs3800396;rs3800396;rs6927730;rs6907795;rs6907795;rs9380497;rs9380497;rs7751409;rs7751409;rs6940375;rs6940375;rs113670165;rs6913941;rs9357196;rs9380498;rs113861109;rs113861109;rs9469958;rs9469958;rs968828;rs968828;rs72909061;rs1108709;rs1108709;rs398001144;rs398001144;rs1929846;rs1929846;rs6928769;rs914547;rs914547;rs551976560;rs551976560;rs3800393;rs3800393;rs3800392;rs34156110;rs34156110;rs1888822;rs1888822;rs1987673;rs1987673;rs9394282;rs34179166;rs34179166;rs9394283;rs9394283;rs3800385;rs3800385;rs1041528;rs7763946;rs7763946;rs9469964;rs9469964;rs763155;rs763155;rs4713842;rs4711409;rs1929848;rs1929848;rs1013907;rs2395614;rs2395614;rs13214290;rs13214290;rs4713843;rs1929849;rs734538;rs734538;rs9469972;rs9469972;rs2018373;rs2018373;rs4711411;rs4711411;rs111748896;rs9366882;rs9366882;rs2071920;rs2071920;rs10530852;rs10530852;rs60657945;rs60657945;rs398001146;rs9394288;rs9394288;rs9469975;rs9469975;rs1929847;rs35034991;rs4713844;rs4713844;rs9296144;rs10080361;rs10080361;rs4713845;rs4713845;rs4713846;rs10531520;rs10531520;rs10564681;rs1888825;rs1888825;rs9462065;rs9462065;rs975496;rs2267657;rs2267657;rs2267658;rs2006184;rs2006184;rs3777742;rs3777742;rs3777743;rs3777743;rs6920747;rs6941471;rs6941471;rs55960977;rs55960977;rs4713847;rs4713847;rs7767150;rs7767150;rs62403575;rs34544400;rs34544400;rs10947540;rs10947540;rs6902523;rs144996384;rs144996384;rs11439435;rs11439435;rs6457812;rs6457812;rs6931442;rs6931442;rs6919534;rs6919534;rs571659025;rs571659025;rs56347726;rs56347726;rs2284195;rs2284195;rs9394289;rs9394289;rs7772212;rs2267662;rs2267663;rs2267663;rs11402496;rs9469979;rs729925;rs729925;rs763157;rs763157;rs1894650;rs1894650;rs9366883;rs9366883;rs1557567;rs1557567;rs1557568;rs1557568;rs965272;rs965272;rs1194;rs8205;rs8205;rs1894651;rs1894651;rs991145;rs4711414;rs9380500;rs9380500;rs9469982;rs9469982;rs7769906;rs7769906;rs1888823;rs1888824;rs1888824;rs9380501;rs10807150;rs10807150;rs10947542;rs10947542;rs6907324;rs6913037;rs6913037;rs9469985;rs10755687;rs10755687;rs6938946;rs6938946;rs6906987;rs6906987;rs6907364;rs6907364;rs6907573;rs397693930;rs397693930;rs2183834;rs397688608;rs35189215;rs35189215;rs34442746;rs13197551;rs10659957;rs6937088;rs6937088;rs2395617;rs2395617;rs707969;rs707969;rs1040436;rs1883322;rs2267666;rs7751481;rs2267667;rs2038068;rs374228187;rs4713854;rs200858190;rs2395623;rs143375880;rs2076167;rs1053049;rs9380508;	cholesterol;HDL_C;HDL_C;HDL_C;HDL_C;HDL_C;HDL_C;HDL_C;HDL_C;HDL_C;HDL_C;HDL_C;HDL_C;cholesterol;HDL_C;cholesterol;HDL_C;cholesterol;HDL_C;cholesterol;HDL_C;cholesterol;HDL_C;HDL_C;cholesterol;HDL_C;cholesterol;HDL_C;cholesterol;HDL_C;cholesterol;HDL_C;HDL_C;HDL_C;HDL_C;HDL_C;cholesterol;HDL_C;HDL_C;cholesterol;HDL_C;cholesterol;HDL_C;cholesterol;HDL_C;cholesterol;HDL_C;HDL_C;HDL_C;HDL_C;HDL_C;cholesterol;HDL_C;cholesterol;HDL_C;cholesterol;HDL_C;HDL_C;cholesterol;HDL_C;cholesterol;HDL_C;cholesterol;HDL_C;HDL_C;cholesterol;HDL_C;cholesterol;HDL_C;cholesterol;HDL_C;HDL_C;cholesterol;HDL_C;cholesterol;HDL_C;cholesterol;HDL_C;HDL_C;cholesterol;HDL_C;cholesterol;HDL_C;cholesterol;HDL_C;HDL_C;cholesterol;HDL_C;cholesterol;HDL_C;cholesterol;HDL_C;HDL_C;HDL_C;cholesterol;HDL_C;HDL_C;cholesterol;HDL_C;cholesterol;HDL_C;HDL_C;HDL_C;cholesterol;HDL_C;cholesterol;HDL_C;cholesterol;HDL_C;cholesterol;HDL_C;HDL_C;cholesterol;HDL_C;cholesterol;HDL_C;cholesterol;HDL_C;cholesterol;HDL_C;HDL_C;cholesterol;HDL_C;cholesterol;HDL_C;HDL_C;HDL_C;cholesterol;HDL_C;HDL_C;cholesterol;HDL_C;cholesterol;HDL_C;HDL_C;cholesterol;HDL_C;HDL_C;cholesterol;HDL_C;cholesterol;HDL_C;HDL_C;cholesterol;HDL_C;HDL_C;cholesterol;HDL_C;cholesterol;HDL_C;cholesterol;HDL_C;HDL_C;cholesterol;HDL_C;cholesterol;HDL_C;cholesterol;HDL_C;cholesterol;HDL_C;HDL_C;cholesterol;HDL_C;cholesterol;HDL_C;HDL_C;cholesterol;HDL_C;cholesterol;LDL_C;cholesterol;HDL_C;cholesterol;HDL_C;cholesterol;HDL_C;cholesterol;HDL_C;cholesterol;HDL_C;cholesterol;HDL_C;cholesterol;HDL_C;HDL_C;HDL_C;cholesterol;HDL_C;HDL_C;HDL_C;cholesterol;HDL_C;cholesterol;HDL_C;cholesterol;HDL_C;cholesterol;HDL_C;cholesterol;HDL_C;cholesterol;HDL_C;cholesterol;HDL_C;HDL_C;cholesterol;HDL_C;cholesterol;HDL_C;HDL_C;HDL_C;cholesterol;HDL_C;cholesterol;HDL_C;cholesterol;HDL_C;HDL_C;cholesterol;HDL_C;HDL_C;cholesterol;HDL_C;cholesterol;HDL_C;HDL_C;cholesterol;HDL_C;HDL_C;cholesterol;HDL_C;cholesterol;HDL_C;cholesterol;HDL_C;cholesterol;HDL_C;HDL_C;cholesterol;HDL_C;HDL_C;HDL_C;cholesterol;HDL_C;HDL_C;cholesterol;HDL_C;cholesterol;HDL_C;cholesterol;HDL_C;cholesterol;HDL_C;cholesterol;cholesterol;cholesterol;cholesterol;cholesterol;cholesterol;cholesterol;HDL_C;cholesterol;cholesterol;cholesterol;cholesterol;cholesterol;cholesterol;	UKBB;UKBB;UKBB;UKBB;UKBB;UKBB;UKBB;UKBB;UKBB;UKBB;UKBB;UKBB;UKBB;UKBB;UKBB;UKBB;UKBB;UKBB;UKBB;UKBB;UKBB;UKBB;UKBB;UKBB;UKBB;UKBB;UKBB;UKBB;UKBB;UKBB;UKBB;UKBB;UKBB;UKBB;UKBB;UKBB;UKBB;UKBB;UKBB;UKBB;UKBB;UKBB;UKBB;UKBB;UKBB;UKBB;UKBB;UKBB;UKBB;UKBB;UKBB;UKBB;UKBB;UKBB;UKBB;UKBB;UKBB;UKBB;UKBB;UKBB;UKBB;UKBB;UKBB;UKBB;UKBB;UKBB;UKBB;UKBB;UKBB;UKBB;UKBB;UKBB;UKBB;UKBB;UKBB;UKBB;UKBB;UKBB;UKBB;UKBB;UKBB;UKBB;UKBB;UKBB;UKBB;UKBB;UKBB;UKBB;UKBB;UKBB;UKBB;UKBB;UKBB;UKBB;UKBB;UKBB;UKBB;UKBB;UKBB;UKBB;UKBB;UKBB;UKBB;UKBB;UKBB;UKBB;UKBB;UKBB;UKBB;UKBB;UKBB;UKBB;UKBB;UKBB;UKBB;UKBB;UKBB;UKBB;UKBB;UKBB;UKBB;UKBB;UKBB;UKBB;UKBB;UKBB;UKBB;UKBB;UKBB;UKBB;UKBB;UKBB;UKBB;UKBB;UKBB;UKBB;UKBB;UKBB;UKBB;UKBB;UKBB;UKBB;UKBB;UKBB;UKBB;UKBB;UKBB;UKBB;UKBB;UKBB;UKBB;UKBB;UKBB;UKBB;UKBB;UKBB;UKBB;UKBB;UKBB;UKBB;UKBB;UKBB;UKBB;UKBB;UKBB;UKBB;UKBB;UKBB;UKBB;UKBB;UKBB;UKBB;UKBB;UKBB;UKBB;UKBB;UKBB;UKBB;UKBB;UKBB;UKBB;UKBB;UKBB;UKBB;UKBB;UKBB;UKBB;UKBB;UKBB;UKBB;UKBB;UKBB;UKBB;UKBB;UKBB;UKBB;UKBB;UKBB;UKBB;UKBB;UKBB;UKBB;UKBB;UKBB;UKBB;UKBB;UKBB;UKBB;UKBB;UKBB;UKBB;UKBB;UKBB;UKBB;UKBB;UKBB;UKBB;UKBB;UKBB;UKBB;UKBB;UKBB;UKBB;UKBB;UKBB;UKBB;UKBB;UKBB;UKBB;UKBB;UKBB;UKBB;UKBB;UKBB;UKBB;UKBB;UKBB;UKBB;UKBB;UKBB;UKBB;UKBB;UKBB;UKBB;UKBB;UKBB;UKBB;UKBB;UKBB;UKBB;UKBB;UKBB;UKBB;UKBB;UKBB;UKBB;UKBB;UKBB;UKBB;UKBB;UKBB;UKBB;UKBB;UKBB;UKBB;UKBB;UKBB;UKBB;	NA	NA	34700858;35165297;	rs9368830;rs3800406;	HDL_cholesterol;Total_cholesterol_levels;	Klarin_et_al.;Klarin_et_al.;
6_7	6	33965215	35886872	IDL-CE	35189636	6:35189636:A:T	rs9394283	a	t	0.1874	0.0321884	0.00524052	8.138e-10	9.09	31	0.5898	No	SCUBE3	SCUBE3	Nearest gene	40	ApoA1;DHA;EstC;FAw3;FAw6;FreeC;IDL-C;IDL-CE;IDL-FC;IDL-L;IDL-P;IDL-PL;LA;LDL-C;L-LDL-C;L-LDL-CE;L-LDL-FC;L-LDL-L;L-LDL-P;L-LDL-PL;M-LDL-C;M-LDL-CE;M-LDL-FC;M-LDL-L;M-LDL-P;M-LDL-PL;PC;PUFA;Serum-C;SFA;S-LDL-C;S-LDL-CE;S-LDL-FC;S-LDL-L;S-LDL-P;S-LDL-PL;SM;TotCho;TotFA;TotPG;	2	region_6_7_locus_2	intron_variant	NA	NA	NA	NA	Granulocyte percentage of myeloid white cells (Astle W 2016); Lymphocyte count (Astle W 2016); Monocyte percentage of white cells (Astle W 2016); Neutrophil count (Astle W 2016); Sum neutrophil eosinophil counts (Astle W 2016); White blood cell count (Astle W 2016); Comparative height size at age 10 (Neale B 2017); Forced expiratory volume in 1-second (Neale B 2017); Forced expiratory volume in 1-second, best measure (Neale B 2017); Forced expiratory volume in 1-second, predicted (Neale B 2017); Forced vital capacity (Neale B 2017); Forced vital capacity, best measure (Neale B 2017); Height (Neale B 2017); Self-reported asthma (Neale B 2017); Trunk fat-free mass (Neale B 2017); Trunk predicted mass (Neale B 2017);	NA	NA	NA	6:35033854;6:35118804;6:35119891;6:35121501;6:35129816;6:35131559;6:35131773;6:35134729;6:35134971;6:35135707;6:35137006;6:35138373;6:35139729;6:35142235;6:35142235;6:35142899;6:35142899;6:35143168;6:35143168;6:35144651;6:35144651;6:35153565;6:35153565;6:35153920;6:35154315;6:35154315;6:35154787;6:35154787;6:35155250;6:35155250;6:35157087;6:35157087;6:35158796;6:35159411;6:35159695;6:35159805;6:35160122;6:35160122;6:35160470;6:35160639;6:35160639;6:35161629;6:35161629;6:35161854;6:35161854;6:35162709;6:35162709;6:35163602;6:35163735;6:35164004;6:35166157;6:35166639;6:35166639;6:35166701;6:35166701;6:35168613;6:35168613;6:35169049;6:35172194;6:35172194;6:35173311;6:35173311;6:35174642;6:35174642;6:35174858;6:35176547;6:35176547;6:35178029;6:35178029;6:35179541;6:35179541;6:35179624;6:35181966;6:35181966;6:35183149;6:35183149;6:35186646;6:35186646;6:35188925;6:35189438;6:35189438;6:35189636;6:35189636;6:35189999;6:35189999;6:35190120;6:35190826;6:35190826;6:35191519;6:35191519;6:35193773;6:35193773;6:35194632;6:35197035;6:35200350;6:35200350;6:35201858;6:35202883;6:35202883;6:35203203;6:35203203;6:35203745;6:35205541;6:35205881;6:35205881;6:35211211;6:35211211;6:35214971;6:35214971;6:35215904;6:35215904;6:35215954;6:35216023;6:35216023;6:35216296;6:35216296;6:35218489;6:35218489;6:35218506;6:35218506;6:35218927;6:35222010;6:35222010;6:35222497;6:35222497;6:35223137;6:35224600;6:35227832;6:35227832;6:35228215;6:35228243;6:35228243;6:35228387;6:35228387;6:35228828;6:35229291;6:35229291;6:35230035;6:35230540;6:35230540;6:35231168;6:35231168;6:35233443;6:35235858;6:35235858;6:35235871;6:35236915;6:35236915;6:35238154;6:35238154;6:35238158;6:35238158;6:35238623;6:35238626;6:35238626;6:35238783;6:35238783;6:35239470;6:35239470;6:35239994;6:35239994;6:35241239;6:35241640;6:35241640;6:35243257;6:35243257;6:35244531;6:35244568;6:35244568;6:35244740;6:35244740;6:35245120;6:35245120;6:35245737;6:35245737;6:35246903;6:35246903;6:35247164;6:35247164;6:35247166;6:35247166;6:35247479;6:35247479;6:35247904;6:35247904;6:35249908;6:35250440;6:35250682;6:35250682;6:35253702;6:35256719;6:35256934;6:35256934;6:35258539;6:35258539;6:35259261;6:35259261;6:35259646;6:35259646;6:35260503;6:35260503;6:35260530;6:35260530;6:35261990;6:35261990;6:35263555;6:35263677;6:35263677;6:35264030;6:35264030;6:35264088;6:35265418;6:35266231;6:35266231;6:35267548;6:35267548;6:35267715;6:35267715;6:35268410;6:35268533;6:35268533;6:35270579;6:35272274;6:35272274;6:35273799;6:35273799;6:35275167;6:35275963;6:35275963;6:35276147;6:35278796;6:35278796;6:35280697;6:35280697;6:35282090;6:35282090;6:35282375;6:35282375;6:35282463;6:35282604;6:35282604;6:35282993;6:35283240;6:35283803;6:35283803;6:35283945;6:35283958;6:35284898;6:35285543;6:35285543;6:35285720;6:35285720;6:35289446;6:35289446;6:35367909;6:35369806;6:35370728;6:35371753;6:35372524;6:35374461;6:35377341;6:35381099;6:35382137;6:35389031;6:35389093;6:35391787;6:35395618;6:35398689;	rs820077;rs17611877;rs72901705;rs112254293;rs9469953;rs6933979;rs6934818;rs28522747;rs56154344;rs9394278;rs55974914;rs9394279;rs9368851;rs9469955;rs9469955;rs6457807;rs6457807;rs4713840;rs4713840;rs9366880;rs9366880;rs9348970;rs9348970;rs539767078;rs6457809;rs6457809;rs1590381;rs1590381;rs3800401;rs3800401;rs4713841;rs4713841;rs6916364;rs68164647;rs3800399;rs3800398;rs3800396;rs3800396;rs6927730;rs6907795;rs6907795;rs9380497;rs9380497;rs7751409;rs7751409;rs6940375;rs6940375;rs113670165;rs6913941;rs9357196;rs9380498;rs113861109;rs113861109;rs9469958;rs9469958;rs968828;rs968828;rs72909061;rs1108709;rs1108709;rs398001144;rs398001144;rs1929846;rs1929846;rs6928769;rs914547;rs914547;rs551976560;rs551976560;rs3800393;rs3800393;rs3800392;rs34156110;rs34156110;rs1888822;rs1888822;rs1987673;rs1987673;rs9394282;rs34179166;rs34179166;rs9394283;rs9394283;rs3800385;rs3800385;rs1041528;rs7763946;rs7763946;rs9469964;rs9469964;rs763155;rs763155;rs4713842;rs4711409;rs1929848;rs1929848;rs1013907;rs2395614;rs2395614;rs13214290;rs13214290;rs4713843;rs1929849;rs734538;rs734538;rs9469972;rs9469972;rs2018373;rs2018373;rs4711411;rs4711411;rs111748896;rs9366882;rs9366882;rs2071920;rs2071920;rs10530852;rs10530852;rs60657945;rs60657945;rs398001146;rs9394288;rs9394288;rs9469975;rs9469975;rs1929847;rs35034991;rs4713844;rs4713844;rs9296144;rs10080361;rs10080361;rs4713845;rs4713845;rs4713846;rs10531520;rs10531520;rs10564681;rs1888825;rs1888825;rs9462065;rs9462065;rs975496;rs2267657;rs2267657;rs2267658;rs2006184;rs2006184;rs3777742;rs3777742;rs3777743;rs3777743;rs6920747;rs6941471;rs6941471;rs55960977;rs55960977;rs4713847;rs4713847;rs7767150;rs7767150;rs62403575;rs34544400;rs34544400;rs10947540;rs10947540;rs6902523;rs144996384;rs144996384;rs11439435;rs11439435;rs6457812;rs6457812;rs6931442;rs6931442;rs6919534;rs6919534;rs571659025;rs571659025;rs56347726;rs56347726;rs2284195;rs2284195;rs9394289;rs9394289;rs7772212;rs2267662;rs2267663;rs2267663;rs11402496;rs9469979;rs729925;rs729925;rs763157;rs763157;rs1894650;rs1894650;rs9366883;rs9366883;rs1557567;rs1557567;rs1557568;rs1557568;rs965272;rs965272;rs1194;rs8205;rs8205;rs1894651;rs1894651;rs991145;rs4711414;rs9380500;rs9380500;rs9469982;rs9469982;rs7769906;rs7769906;rs1888823;rs1888824;rs1888824;rs9380501;rs10807150;rs10807150;rs10947542;rs10947542;rs6907324;rs6913037;rs6913037;rs9469985;rs10755687;rs10755687;rs6938946;rs6938946;rs6906987;rs6906987;rs6907364;rs6907364;rs6907573;rs397693930;rs397693930;rs2183834;rs397688608;rs35189215;rs35189215;rs34442746;rs13197551;rs10659957;rs6937088;rs6937088;rs2395617;rs2395617;rs707969;rs707969;rs1040436;rs1883322;rs2267666;rs7751481;rs2267667;rs2038068;rs374228187;rs4713854;rs200858190;rs2395623;rs143375880;rs2076167;rs1053049;rs9380508;	cholesterol;HDL_C;HDL_C;HDL_C;HDL_C;HDL_C;HDL_C;HDL_C;HDL_C;HDL_C;HDL_C;HDL_C;HDL_C;cholesterol;HDL_C;cholesterol;HDL_C;cholesterol;HDL_C;cholesterol;HDL_C;cholesterol;HDL_C;HDL_C;cholesterol;HDL_C;cholesterol;HDL_C;cholesterol;HDL_C;cholesterol;HDL_C;HDL_C;HDL_C;HDL_C;HDL_C;cholesterol;HDL_C;HDL_C;cholesterol;HDL_C;cholesterol;HDL_C;cholesterol;HDL_C;cholesterol;HDL_C;HDL_C;HDL_C;HDL_C;HDL_C;cholesterol;HDL_C;cholesterol;HDL_C;cholesterol;HDL_C;HDL_C;cholesterol;HDL_C;cholesterol;HDL_C;cholesterol;HDL_C;HDL_C;cholesterol;HDL_C;cholesterol;HDL_C;cholesterol;HDL_C;HDL_C;cholesterol;HDL_C;cholesterol;HDL_C;cholesterol;HDL_C;HDL_C;cholesterol;HDL_C;cholesterol;HDL_C;cholesterol;HDL_C;HDL_C;cholesterol;HDL_C;cholesterol;HDL_C;cholesterol;HDL_C;HDL_C;HDL_C;cholesterol;HDL_C;HDL_C;cholesterol;HDL_C;cholesterol;HDL_C;HDL_C;HDL_C;cholesterol;HDL_C;cholesterol;HDL_C;cholesterol;HDL_C;cholesterol;HDL_C;HDL_C;cholesterol;HDL_C;cholesterol;HDL_C;cholesterol;HDL_C;cholesterol;HDL_C;HDL_C;cholesterol;HDL_C;cholesterol;HDL_C;HDL_C;HDL_C;cholesterol;HDL_C;HDL_C;cholesterol;HDL_C;cholesterol;HDL_C;HDL_C;cholesterol;HDL_C;HDL_C;cholesterol;HDL_C;cholesterol;HDL_C;HDL_C;cholesterol;HDL_C;HDL_C;cholesterol;HDL_C;cholesterol;HDL_C;cholesterol;HDL_C;HDL_C;cholesterol;HDL_C;cholesterol;HDL_C;cholesterol;HDL_C;cholesterol;HDL_C;HDL_C;cholesterol;HDL_C;cholesterol;HDL_C;HDL_C;cholesterol;HDL_C;cholesterol;LDL_C;cholesterol;HDL_C;cholesterol;HDL_C;cholesterol;HDL_C;cholesterol;HDL_C;cholesterol;HDL_C;cholesterol;HDL_C;cholesterol;HDL_C;HDL_C;HDL_C;cholesterol;HDL_C;HDL_C;HDL_C;cholesterol;HDL_C;cholesterol;HDL_C;cholesterol;HDL_C;cholesterol;HDL_C;cholesterol;HDL_C;cholesterol;HDL_C;cholesterol;HDL_C;HDL_C;cholesterol;HDL_C;cholesterol;HDL_C;HDL_C;HDL_C;cholesterol;HDL_C;cholesterol;HDL_C;cholesterol;HDL_C;HDL_C;cholesterol;HDL_C;HDL_C;cholesterol;HDL_C;cholesterol;HDL_C;HDL_C;cholesterol;HDL_C;HDL_C;cholesterol;HDL_C;cholesterol;HDL_C;cholesterol;HDL_C;cholesterol;HDL_C;HDL_C;cholesterol;HDL_C;HDL_C;HDL_C;cholesterol;HDL_C;HDL_C;cholesterol;HDL_C;cholesterol;HDL_C;cholesterol;HDL_C;cholesterol;HDL_C;cholesterol;cholesterol;cholesterol;cholesterol;cholesterol;cholesterol;cholesterol;HDL_C;cholesterol;cholesterol;cholesterol;cholesterol;cholesterol;cholesterol;	UKBB;UKBB;UKBB;UKBB;UKBB;UKBB;UKBB;UKBB;UKBB;UKBB;UKBB;UKBB;UKBB;UKBB;UKBB;UKBB;UKBB;UKBB;UKBB;UKBB;UKBB;UKBB;UKBB;UKBB;UKBB;UKBB;UKBB;UKBB;UKBB;UKBB;UKBB;UKBB;UKBB;UKBB;UKBB;UKBB;UKBB;UKBB;UKBB;UKBB;UKBB;UKBB;UKBB;UKBB;UKBB;UKBB;UKBB;UKBB;UKBB;UKBB;UKBB;UKBB;UKBB;UKBB;UKBB;UKBB;UKBB;UKBB;UKBB;UKBB;UKBB;UKBB;UKBB;UKBB;UKBB;UKBB;UKBB;UKBB;UKBB;UKBB;UKBB;UKBB;UKBB;UKBB;UKBB;UKBB;UKBB;UKBB;UKBB;UKBB;UKBB;UKBB;UKBB;UKBB;UKBB;UKBB;UKBB;UKBB;UKBB;UKBB;UKBB;UKBB;UKBB;UKBB;UKBB;UKBB;UKBB;UKBB;UKBB;UKBB;UKBB;UKBB;UKBB;UKBB;UKBB;UKBB;UKBB;UKBB;UKBB;UKBB;UKBB;UKBB;UKBB;UKBB;UKBB;UKBB;UKBB;UKBB;UKBB;UKBB;UKBB;UKBB;UKBB;UKBB;UKBB;UKBB;UKBB;UKBB;UKBB;UKBB;UKBB;UKBB;UKBB;UKBB;UKBB;UKBB;UKBB;UKBB;UKBB;UKBB;UKBB;UKBB;UKBB;UKBB;UKBB;UKBB;UKBB;UKBB;UKBB;UKBB;UKBB;UKBB;UKBB;UKBB;UKBB;UKBB;UKBB;UKBB;UKBB;UKBB;UKBB;UKBB;UKBB;UKBB;UKBB;UKBB;UKBB;UKBB;UKBB;UKBB;UKBB;UKBB;UKBB;UKBB;UKBB;UKBB;UKBB;UKBB;UKBB;UKBB;UKBB;UKBB;UKBB;UKBB;UKBB;UKBB;UKBB;UKBB;UKBB;UKBB;UKBB;UKBB;UKBB;UKBB;UKBB;UKBB;UKBB;UKBB;UKBB;UKBB;UKBB;UKBB;UKBB;UKBB;UKBB;UKBB;UKBB;UKBB;UKBB;UKBB;UKBB;UKBB;UKBB;UKBB;UKBB;UKBB;UKBB;UKBB;UKBB;UKBB;UKBB;UKBB;UKBB;UKBB;UKBB;UKBB;UKBB;UKBB;UKBB;UKBB;UKBB;UKBB;UKBB;UKBB;UKBB;UKBB;UKBB;UKBB;UKBB;UKBB;UKBB;UKBB;UKBB;UKBB;UKBB;UKBB;UKBB;UKBB;UKBB;UKBB;UKBB;UKBB;UKBB;UKBB;UKBB;UKBB;UKBB;UKBB;UKBB;UKBB;UKBB;UKBB;UKBB;UKBB;UKBB;UKBB;UKBB;UKBB;	NA	NA	34700858;35165297;	rs9368830;rs3800406;	HDL_cholesterol;Total_cholesterol_levels;	Klarin_et_al.;Klarin_et_al.;
6_7	6	33965215	35886872	M-LDL-CE	35189636	6:35189636:A:T	rs9394283	a	t	0.1873	0.0321926	0.0052985	1.234e-09	8.91	30	0.8084	No	SCUBE3	SCUBE3	Nearest gene	40	ApoA1;DHA;EstC;FAw3;FAw6;FreeC;IDL-C;IDL-CE;IDL-FC;IDL-L;IDL-P;IDL-PL;LA;LDL-C;L-LDL-C;L-LDL-CE;L-LDL-FC;L-LDL-L;L-LDL-P;L-LDL-PL;M-LDL-C;M-LDL-CE;M-LDL-FC;M-LDL-L;M-LDL-P;M-LDL-PL;PC;PUFA;Serum-C;SFA;S-LDL-C;S-LDL-CE;S-LDL-FC;S-LDL-L;S-LDL-P;S-LDL-PL;SM;TotCho;TotFA;TotPG;	2	region_6_7_locus_2	intron_variant	NA	NA	NA	NA	Granulocyte percentage of myeloid white cells (Astle W 2016); Lymphocyte count (Astle W 2016); Monocyte percentage of white cells (Astle W 2016); Neutrophil count (Astle W 2016); Sum neutrophil eosinophil counts (Astle W 2016); White blood cell count (Astle W 2016); Comparative height size at age 10 (Neale B 2017); Forced expiratory volume in 1-second (Neale B 2017); Forced expiratory volume in 1-second, best measure (Neale B 2017); Forced expiratory volume in 1-second, predicted (Neale B 2017); Forced vital capacity (Neale B 2017); Forced vital capacity, best measure (Neale B 2017); Height (Neale B 2017); Self-reported asthma (Neale B 2017); Trunk fat-free mass (Neale B 2017); Trunk predicted mass (Neale B 2017);	NA	NA	NA	6:35033854;6:35118804;6:35119891;6:35121501;6:35129816;6:35131559;6:35131773;6:35134729;6:35134971;6:35135707;6:35137006;6:35138373;6:35139729;6:35142235;6:35142235;6:35142899;6:35142899;6:35143168;6:35143168;6:35144651;6:35144651;6:35153565;6:35153565;6:35153920;6:35154315;6:35154315;6:35154787;6:35154787;6:35155250;6:35155250;6:35157087;6:35157087;6:35158796;6:35159411;6:35159695;6:35159805;6:35160122;6:35160122;6:35160470;6:35160639;6:35160639;6:35161629;6:35161629;6:35161854;6:35161854;6:35162709;6:35162709;6:35163602;6:35163735;6:35164004;6:35166157;6:35166639;6:35166639;6:35166701;6:35166701;6:35168613;6:35168613;6:35169049;6:35172194;6:35172194;6:35173311;6:35173311;6:35174642;6:35174642;6:35174858;6:35176547;6:35176547;6:35178029;6:35178029;6:35179541;6:35179541;6:35179624;6:35181966;6:35181966;6:35183149;6:35183149;6:35186646;6:35186646;6:35188925;6:35189438;6:35189438;6:35189636;6:35189636;6:35189999;6:35189999;6:35190120;6:35190826;6:35190826;6:35191519;6:35191519;6:35193773;6:35193773;6:35194632;6:35197035;6:35200350;6:35200350;6:35201858;6:35202883;6:35202883;6:35203203;6:35203203;6:35203745;6:35205541;6:35205881;6:35205881;6:35211211;6:35211211;6:35214971;6:35214971;6:35215904;6:35215904;6:35215954;6:35216023;6:35216023;6:35216296;6:35216296;6:35218489;6:35218489;6:35218506;6:35218506;6:35218927;6:35222010;6:35222010;6:35222497;6:35222497;6:35223137;6:35224600;6:35227832;6:35227832;6:35228215;6:35228243;6:35228243;6:35228387;6:35228387;6:35228828;6:35229291;6:35229291;6:35230035;6:35230540;6:35230540;6:35231168;6:35231168;6:35233443;6:35235858;6:35235858;6:35235871;6:35236915;6:35236915;6:35238154;6:35238154;6:35238158;6:35238158;6:35238623;6:35238626;6:35238626;6:35238783;6:35238783;6:35239470;6:35239470;6:35239994;6:35239994;6:35241239;6:35241640;6:35241640;6:35243257;6:35243257;6:35244531;6:35244568;6:35244568;6:35244740;6:35244740;6:35245120;6:35245120;6:35245737;6:35245737;6:35246903;6:35246903;6:35247164;6:35247164;6:35247166;6:35247166;6:35247479;6:35247479;6:35247904;6:35247904;6:35249908;6:35250440;6:35250682;6:35250682;6:35253702;6:35256719;6:35256934;6:35256934;6:35258539;6:35258539;6:35259261;6:35259261;6:35259646;6:35259646;6:35260503;6:35260503;6:35260530;6:35260530;6:35261990;6:35261990;6:35263555;6:35263677;6:35263677;6:35264030;6:35264030;6:35264088;6:35265418;6:35266231;6:35266231;6:35267548;6:35267548;6:35267715;6:35267715;6:35268410;6:35268533;6:35268533;6:35270579;6:35272274;6:35272274;6:35273799;6:35273799;6:35275167;6:35275963;6:35275963;6:35276147;6:35278796;6:35278796;6:35280697;6:35280697;6:35282090;6:35282090;6:35282375;6:35282375;6:35282463;6:35282604;6:35282604;6:35282993;6:35283240;6:35283803;6:35283803;6:35283945;6:35283958;6:35284898;6:35285543;6:35285543;6:35285720;6:35285720;6:35289446;6:35289446;6:35367909;6:35369806;6:35370728;6:35371753;6:35372524;6:35374461;6:35377341;6:35381099;6:35382137;6:35389031;6:35389093;6:35391787;6:35395618;6:35398689;	rs820077;rs17611877;rs72901705;rs112254293;rs9469953;rs6933979;rs6934818;rs28522747;rs56154344;rs9394278;rs55974914;rs9394279;rs9368851;rs9469955;rs9469955;rs6457807;rs6457807;rs4713840;rs4713840;rs9366880;rs9366880;rs9348970;rs9348970;rs539767078;rs6457809;rs6457809;rs1590381;rs1590381;rs3800401;rs3800401;rs4713841;rs4713841;rs6916364;rs68164647;rs3800399;rs3800398;rs3800396;rs3800396;rs6927730;rs6907795;rs6907795;rs9380497;rs9380497;rs7751409;rs7751409;rs6940375;rs6940375;rs113670165;rs6913941;rs9357196;rs9380498;rs113861109;rs113861109;rs9469958;rs9469958;rs968828;rs968828;rs72909061;rs1108709;rs1108709;rs398001144;rs398001144;rs1929846;rs1929846;rs6928769;rs914547;rs914547;rs551976560;rs551976560;rs3800393;rs3800393;rs3800392;rs34156110;rs34156110;rs1888822;rs1888822;rs1987673;rs1987673;rs9394282;rs34179166;rs34179166;rs9394283;rs9394283;rs3800385;rs3800385;rs1041528;rs7763946;rs7763946;rs9469964;rs9469964;rs763155;rs763155;rs4713842;rs4711409;rs1929848;rs1929848;rs1013907;rs2395614;rs2395614;rs13214290;rs13214290;rs4713843;rs1929849;rs734538;rs734538;rs9469972;rs9469972;rs2018373;rs2018373;rs4711411;rs4711411;rs111748896;rs9366882;rs9366882;rs2071920;rs2071920;rs10530852;rs10530852;rs60657945;rs60657945;rs398001146;rs9394288;rs9394288;rs9469975;rs9469975;rs1929847;rs35034991;rs4713844;rs4713844;rs9296144;rs10080361;rs10080361;rs4713845;rs4713845;rs4713846;rs10531520;rs10531520;rs10564681;rs1888825;rs1888825;rs9462065;rs9462065;rs975496;rs2267657;rs2267657;rs2267658;rs2006184;rs2006184;rs3777742;rs3777742;rs3777743;rs3777743;rs6920747;rs6941471;rs6941471;rs55960977;rs55960977;rs4713847;rs4713847;rs7767150;rs7767150;rs62403575;rs34544400;rs34544400;rs10947540;rs10947540;rs6902523;rs144996384;rs144996384;rs11439435;rs11439435;rs6457812;rs6457812;rs6931442;rs6931442;rs6919534;rs6919534;rs571659025;rs571659025;rs56347726;rs56347726;rs2284195;rs2284195;rs9394289;rs9394289;rs7772212;rs2267662;rs2267663;rs2267663;rs11402496;rs9469979;rs729925;rs729925;rs763157;rs763157;rs1894650;rs1894650;rs9366883;rs9366883;rs1557567;rs1557567;rs1557568;rs1557568;rs965272;rs965272;rs1194;rs8205;rs8205;rs1894651;rs1894651;rs991145;rs4711414;rs9380500;rs9380500;rs9469982;rs9469982;rs7769906;rs7769906;rs1888823;rs1888824;rs1888824;rs9380501;rs10807150;rs10807150;rs10947542;rs10947542;rs6907324;rs6913037;rs6913037;rs9469985;rs10755687;rs10755687;rs6938946;rs6938946;rs6906987;rs6906987;rs6907364;rs6907364;rs6907573;rs397693930;rs397693930;rs2183834;rs397688608;rs35189215;rs35189215;rs34442746;rs13197551;rs10659957;rs6937088;rs6937088;rs2395617;rs2395617;rs707969;rs707969;rs1040436;rs1883322;rs2267666;rs7751481;rs2267667;rs2038068;rs374228187;rs4713854;rs200858190;rs2395623;rs143375880;rs2076167;rs1053049;rs9380508;	cholesterol;HDL_C;HDL_C;HDL_C;HDL_C;HDL_C;HDL_C;HDL_C;HDL_C;HDL_C;HDL_C;HDL_C;HDL_C;cholesterol;HDL_C;cholesterol;HDL_C;cholesterol;HDL_C;cholesterol;HDL_C;cholesterol;HDL_C;HDL_C;cholesterol;HDL_C;cholesterol;HDL_C;cholesterol;HDL_C;cholesterol;HDL_C;HDL_C;HDL_C;HDL_C;HDL_C;cholesterol;HDL_C;HDL_C;cholesterol;HDL_C;cholesterol;HDL_C;cholesterol;HDL_C;cholesterol;HDL_C;HDL_C;HDL_C;HDL_C;HDL_C;cholesterol;HDL_C;cholesterol;HDL_C;cholesterol;HDL_C;HDL_C;cholesterol;HDL_C;cholesterol;HDL_C;cholesterol;HDL_C;HDL_C;cholesterol;HDL_C;cholesterol;HDL_C;cholesterol;HDL_C;HDL_C;cholesterol;HDL_C;cholesterol;HDL_C;cholesterol;HDL_C;HDL_C;cholesterol;HDL_C;cholesterol;HDL_C;cholesterol;HDL_C;HDL_C;cholesterol;HDL_C;cholesterol;HDL_C;cholesterol;HDL_C;HDL_C;HDL_C;cholesterol;HDL_C;HDL_C;cholesterol;HDL_C;cholesterol;HDL_C;HDL_C;HDL_C;cholesterol;HDL_C;cholesterol;HDL_C;cholesterol;HDL_C;cholesterol;HDL_C;HDL_C;cholesterol;HDL_C;cholesterol;HDL_C;cholesterol;HDL_C;cholesterol;HDL_C;HDL_C;cholesterol;HDL_C;cholesterol;HDL_C;HDL_C;HDL_C;cholesterol;HDL_C;HDL_C;cholesterol;HDL_C;cholesterol;HDL_C;HDL_C;cholesterol;HDL_C;HDL_C;cholesterol;HDL_C;cholesterol;HDL_C;HDL_C;cholesterol;HDL_C;HDL_C;cholesterol;HDL_C;cholesterol;HDL_C;cholesterol;HDL_C;HDL_C;cholesterol;HDL_C;cholesterol;HDL_C;cholesterol;HDL_C;cholesterol;HDL_C;HDL_C;cholesterol;HDL_C;cholesterol;HDL_C;HDL_C;cholesterol;HDL_C;cholesterol;LDL_C;cholesterol;HDL_C;cholesterol;HDL_C;cholesterol;HDL_C;cholesterol;HDL_C;cholesterol;HDL_C;cholesterol;HDL_C;cholesterol;HDL_C;HDL_C;HDL_C;cholesterol;HDL_C;HDL_C;HDL_C;cholesterol;HDL_C;cholesterol;HDL_C;cholesterol;HDL_C;cholesterol;HDL_C;cholesterol;HDL_C;cholesterol;HDL_C;cholesterol;HDL_C;HDL_C;cholesterol;HDL_C;cholesterol;HDL_C;HDL_C;HDL_C;cholesterol;HDL_C;cholesterol;HDL_C;cholesterol;HDL_C;HDL_C;cholesterol;HDL_C;HDL_C;cholesterol;HDL_C;cholesterol;HDL_C;HDL_C;cholesterol;HDL_C;HDL_C;cholesterol;HDL_C;cholesterol;HDL_C;cholesterol;HDL_C;cholesterol;HDL_C;HDL_C;cholesterol;HDL_C;HDL_C;HDL_C;cholesterol;HDL_C;HDL_C;cholesterol;HDL_C;cholesterol;HDL_C;cholesterol;HDL_C;cholesterol;HDL_C;cholesterol;cholesterol;cholesterol;cholesterol;cholesterol;cholesterol;cholesterol;HDL_C;cholesterol;cholesterol;cholesterol;cholesterol;cholesterol;cholesterol;	UKBB;UKBB;UKBB;UKBB;UKBB;UKBB;UKBB;UKBB;UKBB;UKBB;UKBB;UKBB;UKBB;UKBB;UKBB;UKBB;UKBB;UKBB;UKBB;UKBB;UKBB;UKBB;UKBB;UKBB;UKBB;UKBB;UKBB;UKBB;UKBB;UKBB;UKBB;UKBB;UKBB;UKBB;UKBB;UKBB;UKBB;UKBB;UKBB;UKBB;UKBB;UKBB;UKBB;UKBB;UKBB;UKBB;UKBB;UKBB;UKBB;UKBB;UKBB;UKBB;UKBB;UKBB;UKBB;UKBB;UKBB;UKBB;UKBB;UKBB;UKBB;UKBB;UKBB;UKBB;UKBB;UKBB;UKBB;UKBB;UKBB;UKBB;UKBB;UKBB;UKBB;UKBB;UKBB;UKBB;UKBB;UKBB;UKBB;UKBB;UKBB;UKBB;UKBB;UKBB;UKBB;UKBB;UKBB;UKBB;UKBB;UKBB;UKBB;UKBB;UKBB;UKBB;UKBB;UKBB;UKBB;UKBB;UKBB;UKBB;UKBB;UKBB;UKBB;UKBB;UKBB;UKBB;UKBB;UKBB;UKBB;UKBB;UKBB;UKBB;UKBB;UKBB;UKBB;UKBB;UKBB;UKBB;UKBB;UKBB;UKBB;UKBB;UKBB;UKBB;UKBB;UKBB;UKBB;UKBB;UKBB;UKBB;UKBB;UKBB;UKBB;UKBB;UKBB;UKBB;UKBB;UKBB;UKBB;UKBB;UKBB;UKBB;UKBB;UKBB;UKBB;UKBB;UKBB;UKBB;UKBB;UKBB;UKBB;UKBB;UKBB;UKBB;UKBB;UKBB;UKBB;UKBB;UKBB;UKBB;UKBB;UKBB;UKBB;UKBB;UKBB;UKBB;UKBB;UKBB;UKBB;UKBB;UKBB;UKBB;UKBB;UKBB;UKBB;UKBB;UKBB;UKBB;UKBB;UKBB;UKBB;UKBB;UKBB;UKBB;UKBB;UKBB;UKBB;UKBB;UKBB;UKBB;UKBB;UKBB;UKBB;UKBB;UKBB;UKBB;UKBB;UKBB;UKBB;UKBB;UKBB;UKBB;UKBB;UKBB;UKBB;UKBB;UKBB;UKBB;UKBB;UKBB;UKBB;UKBB;UKBB;UKBB;UKBB;UKBB;UKBB;UKBB;UKBB;UKBB;UKBB;UKBB;UKBB;UKBB;UKBB;UKBB;UKBB;UKBB;UKBB;UKBB;UKBB;UKBB;UKBB;UKBB;UKBB;UKBB;UKBB;UKBB;UKBB;UKBB;UKBB;UKBB;UKBB;UKBB;UKBB;UKBB;UKBB;UKBB;UKBB;UKBB;UKBB;UKBB;UKBB;UKBB;UKBB;UKBB;UKBB;UKBB;UKBB;UKBB;UKBB;UKBB;UKBB;UKBB;UKBB;UKBB;UKBB;UKBB;	NA	NA	34700858;35165297;	rs9368830;rs3800406;	HDL_cholesterol;Total_cholesterol_levels;	Klarin_et_al.;Klarin_et_al.;
6_7	6	33965215	35886872	DHA	35189636	6:35189636:A:T	rs9394283	a	t	0.1871	0.031122	0.00516925	1.738e-09	8.76	32	0.7847	No	SCUBE3	SCUBE3	Nearest gene	40	ApoA1;DHA;EstC;FAw3;FAw6;FreeC;IDL-C;IDL-CE;IDL-FC;IDL-L;IDL-P;IDL-PL;LA;LDL-C;L-LDL-C;L-LDL-CE;L-LDL-FC;L-LDL-L;L-LDL-P;L-LDL-PL;M-LDL-C;M-LDL-CE;M-LDL-FC;M-LDL-L;M-LDL-P;M-LDL-PL;PC;PUFA;Serum-C;SFA;S-LDL-C;S-LDL-CE;S-LDL-FC;S-LDL-L;S-LDL-P;S-LDL-PL;SM;TotCho;TotFA;TotPG;	2	region_6_7_locus_2	intron_variant	NA	NA	NA	NA	Granulocyte percentage of myeloid white cells (Astle W 2016); Lymphocyte count (Astle W 2016); Monocyte percentage of white cells (Astle W 2016); Neutrophil count (Astle W 2016); Sum neutrophil eosinophil counts (Astle W 2016); White blood cell count (Astle W 2016); Comparative height size at age 10 (Neale B 2017); Forced expiratory volume in 1-second (Neale B 2017); Forced expiratory volume in 1-second, best measure (Neale B 2017); Forced expiratory volume in 1-second, predicted (Neale B 2017); Forced vital capacity (Neale B 2017); Forced vital capacity, best measure (Neale B 2017); Height (Neale B 2017); Self-reported asthma (Neale B 2017); Trunk fat-free mass (Neale B 2017); Trunk predicted mass (Neale B 2017);	NA	NA	NA	6:35033854;6:35118804;6:35119891;6:35121501;6:35129816;6:35131559;6:35131773;6:35134729;6:35134971;6:35135707;6:35137006;6:35138373;6:35139729;6:35142235;6:35142235;6:35142899;6:35142899;6:35143168;6:35143168;6:35144651;6:35144651;6:35153565;6:35153565;6:35153920;6:35154315;6:35154315;6:35154787;6:35154787;6:35155250;6:35155250;6:35157087;6:35157087;6:35158796;6:35159411;6:35159695;6:35159805;6:35160122;6:35160122;6:35160470;6:35160639;6:35160639;6:35161629;6:35161629;6:35161854;6:35161854;6:35162709;6:35162709;6:35163602;6:35163735;6:35164004;6:35166157;6:35166639;6:35166639;6:35166701;6:35166701;6:35168613;6:35168613;6:35169049;6:35172194;6:35172194;6:35173311;6:35173311;6:35174642;6:35174642;6:35174858;6:35176547;6:35176547;6:35178029;6:35178029;6:35179541;6:35179541;6:35179624;6:35181966;6:35181966;6:35183149;6:35183149;6:35186646;6:35186646;6:35188925;6:35189438;6:35189438;6:35189636;6:35189636;6:35189999;6:35189999;6:35190120;6:35190826;6:35190826;6:35191519;6:35191519;6:35193773;6:35193773;6:35194632;6:35197035;6:35200350;6:35200350;6:35201858;6:35202883;6:35202883;6:35203203;6:35203203;6:35203745;6:35205541;6:35205881;6:35205881;6:35211211;6:35211211;6:35214971;6:35214971;6:35215904;6:35215904;6:35215954;6:35216023;6:35216023;6:35216296;6:35216296;6:35218489;6:35218489;6:35218506;6:35218506;6:35218927;6:35222010;6:35222010;6:35222497;6:35222497;6:35223137;6:35224600;6:35227832;6:35227832;6:35228215;6:35228243;6:35228243;6:35228387;6:35228387;6:35228828;6:35229291;6:35229291;6:35230035;6:35230540;6:35230540;6:35231168;6:35231168;6:35233443;6:35235858;6:35235858;6:35235871;6:35236915;6:35236915;6:35238154;6:35238154;6:35238158;6:35238158;6:35238623;6:35238626;6:35238626;6:35238783;6:35238783;6:35239470;6:35239470;6:35239994;6:35239994;6:35241239;6:35241640;6:35241640;6:35243257;6:35243257;6:35244531;6:35244568;6:35244568;6:35244740;6:35244740;6:35245120;6:35245120;6:35245737;6:35245737;6:35246903;6:35246903;6:35247164;6:35247164;6:35247166;6:35247166;6:35247479;6:35247479;6:35247904;6:35247904;6:35249908;6:35250440;6:35250682;6:35250682;6:35253702;6:35256719;6:35256934;6:35256934;6:35258539;6:35258539;6:35259261;6:35259261;6:35259646;6:35259646;6:35260503;6:35260503;6:35260530;6:35260530;6:35261990;6:35261990;6:35263555;6:35263677;6:35263677;6:35264030;6:35264030;6:35264088;6:35265418;6:35266231;6:35266231;6:35267548;6:35267548;6:35267715;6:35267715;6:35268410;6:35268533;6:35268533;6:35270579;6:35272274;6:35272274;6:35273799;6:35273799;6:35275167;6:35275963;6:35275963;6:35276147;6:35278796;6:35278796;6:35280697;6:35280697;6:35282090;6:35282090;6:35282375;6:35282375;6:35282463;6:35282604;6:35282604;6:35282993;6:35283240;6:35283803;6:35283803;6:35283945;6:35283958;6:35284898;6:35285543;6:35285543;6:35285720;6:35285720;6:35289446;6:35289446;6:35367909;6:35369806;6:35370728;6:35371753;6:35372524;6:35374461;6:35377341;6:35381099;6:35382137;6:35389031;6:35389093;6:35391787;6:35395618;6:35398689;	rs820077;rs17611877;rs72901705;rs112254293;rs9469953;rs6933979;rs6934818;rs28522747;rs56154344;rs9394278;rs55974914;rs9394279;rs9368851;rs9469955;rs9469955;rs6457807;rs6457807;rs4713840;rs4713840;rs9366880;rs9366880;rs9348970;rs9348970;rs539767078;rs6457809;rs6457809;rs1590381;rs1590381;rs3800401;rs3800401;rs4713841;rs4713841;rs6916364;rs68164647;rs3800399;rs3800398;rs3800396;rs3800396;rs6927730;rs6907795;rs6907795;rs9380497;rs9380497;rs7751409;rs7751409;rs6940375;rs6940375;rs113670165;rs6913941;rs9357196;rs9380498;rs113861109;rs113861109;rs9469958;rs9469958;rs968828;rs968828;rs72909061;rs1108709;rs1108709;rs398001144;rs398001144;rs1929846;rs1929846;rs6928769;rs914547;rs914547;rs551976560;rs551976560;rs3800393;rs3800393;rs3800392;rs34156110;rs34156110;rs1888822;rs1888822;rs1987673;rs1987673;rs9394282;rs34179166;rs34179166;rs9394283;rs9394283;rs3800385;rs3800385;rs1041528;rs7763946;rs7763946;rs9469964;rs9469964;rs763155;rs763155;rs4713842;rs4711409;rs1929848;rs1929848;rs1013907;rs2395614;rs2395614;rs13214290;rs13214290;rs4713843;rs1929849;rs734538;rs734538;rs9469972;rs9469972;rs2018373;rs2018373;rs4711411;rs4711411;rs111748896;rs9366882;rs9366882;rs2071920;rs2071920;rs10530852;rs10530852;rs60657945;rs60657945;rs398001146;rs9394288;rs9394288;rs9469975;rs9469975;rs1929847;rs35034991;rs4713844;rs4713844;rs9296144;rs10080361;rs10080361;rs4713845;rs4713845;rs4713846;rs10531520;rs10531520;rs10564681;rs1888825;rs1888825;rs9462065;rs9462065;rs975496;rs2267657;rs2267657;rs2267658;rs2006184;rs2006184;rs3777742;rs3777742;rs3777743;rs3777743;rs6920747;rs6941471;rs6941471;rs55960977;rs55960977;rs4713847;rs4713847;rs7767150;rs7767150;rs62403575;rs34544400;rs34544400;rs10947540;rs10947540;rs6902523;rs144996384;rs144996384;rs11439435;rs11439435;rs6457812;rs6457812;rs6931442;rs6931442;rs6919534;rs6919534;rs571659025;rs571659025;rs56347726;rs56347726;rs2284195;rs2284195;rs9394289;rs9394289;rs7772212;rs2267662;rs2267663;rs2267663;rs11402496;rs9469979;rs729925;rs729925;rs763157;rs763157;rs1894650;rs1894650;rs9366883;rs9366883;rs1557567;rs1557567;rs1557568;rs1557568;rs965272;rs965272;rs1194;rs8205;rs8205;rs1894651;rs1894651;rs991145;rs4711414;rs9380500;rs9380500;rs9469982;rs9469982;rs7769906;rs7769906;rs1888823;rs1888824;rs1888824;rs9380501;rs10807150;rs10807150;rs10947542;rs10947542;rs6907324;rs6913037;rs6913037;rs9469985;rs10755687;rs10755687;rs6938946;rs6938946;rs6906987;rs6906987;rs6907364;rs6907364;rs6907573;rs397693930;rs397693930;rs2183834;rs397688608;rs35189215;rs35189215;rs34442746;rs13197551;rs10659957;rs6937088;rs6937088;rs2395617;rs2395617;rs707969;rs707969;rs1040436;rs1883322;rs2267666;rs7751481;rs2267667;rs2038068;rs374228187;rs4713854;rs200858190;rs2395623;rs143375880;rs2076167;rs1053049;rs9380508;	cholesterol;HDL_C;HDL_C;HDL_C;HDL_C;HDL_C;HDL_C;HDL_C;HDL_C;HDL_C;HDL_C;HDL_C;HDL_C;cholesterol;HDL_C;cholesterol;HDL_C;cholesterol;HDL_C;cholesterol;HDL_C;cholesterol;HDL_C;HDL_C;cholesterol;HDL_C;cholesterol;HDL_C;cholesterol;HDL_C;cholesterol;HDL_C;HDL_C;HDL_C;HDL_C;HDL_C;cholesterol;HDL_C;HDL_C;cholesterol;HDL_C;cholesterol;HDL_C;cholesterol;HDL_C;cholesterol;HDL_C;HDL_C;HDL_C;HDL_C;HDL_C;cholesterol;HDL_C;cholesterol;HDL_C;cholesterol;HDL_C;HDL_C;cholesterol;HDL_C;cholesterol;HDL_C;cholesterol;HDL_C;HDL_C;cholesterol;HDL_C;cholesterol;HDL_C;cholesterol;HDL_C;HDL_C;cholesterol;HDL_C;cholesterol;HDL_C;cholesterol;HDL_C;HDL_C;cholesterol;HDL_C;cholesterol;HDL_C;cholesterol;HDL_C;HDL_C;cholesterol;HDL_C;cholesterol;HDL_C;cholesterol;HDL_C;HDL_C;HDL_C;cholesterol;HDL_C;HDL_C;cholesterol;HDL_C;cholesterol;HDL_C;HDL_C;HDL_C;cholesterol;HDL_C;cholesterol;HDL_C;cholesterol;HDL_C;cholesterol;HDL_C;HDL_C;cholesterol;HDL_C;cholesterol;HDL_C;cholesterol;HDL_C;cholesterol;HDL_C;HDL_C;cholesterol;HDL_C;cholesterol;HDL_C;HDL_C;HDL_C;cholesterol;HDL_C;HDL_C;cholesterol;HDL_C;cholesterol;HDL_C;HDL_C;cholesterol;HDL_C;HDL_C;cholesterol;HDL_C;cholesterol;HDL_C;HDL_C;cholesterol;HDL_C;HDL_C;cholesterol;HDL_C;cholesterol;HDL_C;cholesterol;HDL_C;HDL_C;cholesterol;HDL_C;cholesterol;HDL_C;cholesterol;HDL_C;cholesterol;HDL_C;HDL_C;cholesterol;HDL_C;cholesterol;HDL_C;HDL_C;cholesterol;HDL_C;cholesterol;LDL_C;cholesterol;HDL_C;cholesterol;HDL_C;cholesterol;HDL_C;cholesterol;HDL_C;cholesterol;HDL_C;cholesterol;HDL_C;cholesterol;HDL_C;HDL_C;HDL_C;cholesterol;HDL_C;HDL_C;HDL_C;cholesterol;HDL_C;cholesterol;HDL_C;cholesterol;HDL_C;cholesterol;HDL_C;cholesterol;HDL_C;cholesterol;HDL_C;cholesterol;HDL_C;HDL_C;cholesterol;HDL_C;cholesterol;HDL_C;HDL_C;HDL_C;cholesterol;HDL_C;cholesterol;HDL_C;cholesterol;HDL_C;HDL_C;cholesterol;HDL_C;HDL_C;cholesterol;HDL_C;cholesterol;HDL_C;HDL_C;cholesterol;HDL_C;HDL_C;cholesterol;HDL_C;cholesterol;HDL_C;cholesterol;HDL_C;cholesterol;HDL_C;HDL_C;cholesterol;HDL_C;HDL_C;HDL_C;cholesterol;HDL_C;HDL_C;cholesterol;HDL_C;cholesterol;HDL_C;cholesterol;HDL_C;cholesterol;HDL_C;cholesterol;cholesterol;cholesterol;cholesterol;cholesterol;cholesterol;cholesterol;HDL_C;cholesterol;cholesterol;cholesterol;cholesterol;cholesterol;cholesterol;	UKBB;UKBB;UKBB;UKBB;UKBB;UKBB;UKBB;UKBB;UKBB;UKBB;UKBB;UKBB;UKBB;UKBB;UKBB;UKBB;UKBB;UKBB;UKBB;UKBB;UKBB;UKBB;UKBB;UKBB;UKBB;UKBB;UKBB;UKBB;UKBB;UKBB;UKBB;UKBB;UKBB;UKBB;UKBB;UKBB;UKBB;UKBB;UKBB;UKBB;UKBB;UKBB;UKBB;UKBB;UKBB;UKBB;UKBB;UKBB;UKBB;UKBB;UKBB;UKBB;UKBB;UKBB;UKBB;UKBB;UKBB;UKBB;UKBB;UKBB;UKBB;UKBB;UKBB;UKBB;UKBB;UKBB;UKBB;UKBB;UKBB;UKBB;UKBB;UKBB;UKBB;UKBB;UKBB;UKBB;UKBB;UKBB;UKBB;UKBB;UKBB;UKBB;UKBB;UKBB;UKBB;UKBB;UKBB;UKBB;UKBB;UKBB;UKBB;UKBB;UKBB;UKBB;UKBB;UKBB;UKBB;UKBB;UKBB;UKBB;UKBB;UKBB;UKBB;UKBB;UKBB;UKBB;UKBB;UKBB;UKBB;UKBB;UKBB;UKBB;UKBB;UKBB;UKBB;UKBB;UKBB;UKBB;UKBB;UKBB;UKBB;UKBB;UKBB;UKBB;UKBB;UKBB;UKBB;UKBB;UKBB;UKBB;UKBB;UKBB;UKBB;UKBB;UKBB;UKBB;UKBB;UKBB;UKBB;UKBB;UKBB;UKBB;UKBB;UKBB;UKBB;UKBB;UKBB;UKBB;UKBB;UKBB;UKBB;UKBB;UKBB;UKBB;UKBB;UKBB;UKBB;UKBB;UKBB;UKBB;UKBB;UKBB;UKBB;UKBB;UKBB;UKBB;UKBB;UKBB;UKBB;UKBB;UKBB;UKBB;UKBB;UKBB;UKBB;UKBB;UKBB;UKBB;UKBB;UKBB;UKBB;UKBB;UKBB;UKBB;UKBB;UKBB;UKBB;UKBB;UKBB;UKBB;UKBB;UKBB;UKBB;UKBB;UKBB;UKBB;UKBB;UKBB;UKBB;UKBB;UKBB;UKBB;UKBB;UKBB;UKBB;UKBB;UKBB;UKBB;UKBB;UKBB;UKBB;UKBB;UKBB;UKBB;UKBB;UKBB;UKBB;UKBB;UKBB;UKBB;UKBB;UKBB;UKBB;UKBB;UKBB;UKBB;UKBB;UKBB;UKBB;UKBB;UKBB;UKBB;UKBB;UKBB;UKBB;UKBB;UKBB;UKBB;UKBB;UKBB;UKBB;UKBB;UKBB;UKBB;UKBB;UKBB;UKBB;UKBB;UKBB;UKBB;UKBB;UKBB;UKBB;UKBB;UKBB;UKBB;UKBB;UKBB;UKBB;UKBB;UKBB;UKBB;UKBB;UKBB;UKBB;UKBB;UKBB;UKBB;	NA	NA	34700858;35165297;	rs9368830;rs3800406;	HDL_cholesterol;Total_cholesterol_levels;	Klarin_et_al.;Klarin_et_al.;
6_7	6	33965215	35886872	PUFA	35228387	6:35228387:C:G	rs4713845	c	g	0.1857	0.0416993	0.00533398	5.381e-15	14.27	30	0.5682	No	ZNF76	ZNF76	Nearest gene	38	ApoA1;EstC;FAw3;FAw6;FreeC;IDL-C;IDL-CE;IDL-FC;IDL-L;IDL-P;IDL-PL;LA;LDL-C;L-LDL-C;L-LDL-CE;L-LDL-FC;L-LDL-L;L-LDL-P;L-LDL-PL;M-LDL-C;M-LDL-FC;M-LDL-L;M-LDL-P;M-LDL-PL;PC;PUFA;Serum-C;SFA;S-LDL-C;S-LDL-CE;S-LDL-FC;S-LDL-L;S-LDL-P;S-LDL-PL;SM;TotCho;TotFA;TotPG;	2	region_6_7_locus_2	intron_variant	NA	NA	NA	NA	Granulocyte percentage of myeloid white cells (Astle W 2016); Lymphocyte count (Astle W 2016); Monocyte percentage of white cells (Astle W 2016); Neutrophil count (Astle W 2016); Sum neutrophil eosinophil counts (Astle W 2016); White blood cell count (Astle W 2016); Height (GIANT 2014); Arm predicted mass right (Neale B 2017); Comparative height size at age 10 (Neale B 2017); Forced expiratory volume in 1-second (Neale B 2017); Forced expiratory volume in 1-second, best measure (Neale B 2017); Forced expiratory volume in 1-second, predicted (Neale B 2017); Forced vital capacity (Neale B 2017); Forced vital capacity, best measure (Neale B 2017); Height (Neale B 2017); Trunk fat-free mass (Neale B 2017); Trunk predicted mass (Neale B 2017); Whole body fat-free mass (Neale B 2017); Whole body water mass (Neale B 2017);	NA	NA	NA	6:35033854;6:35118804;6:35119891;6:35121501;6:35129816;6:35131559;6:35131773;6:35134729;6:35134971;6:35135707;6:35137006;6:35138373;6:35139729;6:35142235;6:35142235;6:35142899;6:35142899;6:35143168;6:35143168;6:35144651;6:35144651;6:35153565;6:35153565;6:35153920;6:35154315;6:35154315;6:35154787;6:35154787;6:35155250;6:35155250;6:35157087;6:35157087;6:35158796;6:35159411;6:35159695;6:35159805;6:35160122;6:35160122;6:35160470;6:35160639;6:35160639;6:35161629;6:35161629;6:35161854;6:35161854;6:35162709;6:35162709;6:35163602;6:35163735;6:35164004;6:35166157;6:35166639;6:35166639;6:35166701;6:35166701;6:35168613;6:35168613;6:35169049;6:35172194;6:35172194;6:35173311;6:35173311;6:35174642;6:35174642;6:35174858;6:35176547;6:35176547;6:35178029;6:35178029;6:35179541;6:35179541;6:35179624;6:35181966;6:35181966;6:35183149;6:35183149;6:35186646;6:35186646;6:35188925;6:35189438;6:35189438;6:35189636;6:35189636;6:35189999;6:35189999;6:35190120;6:35190826;6:35190826;6:35191519;6:35191519;6:35193773;6:35193773;6:35194632;6:35197035;6:35200350;6:35200350;6:35201858;6:35202883;6:35202883;6:35203203;6:35203203;6:35203745;6:35205541;6:35205881;6:35205881;6:35211211;6:35211211;6:35214971;6:35214971;6:35215904;6:35215904;6:35215954;6:35216023;6:35216023;6:35216296;6:35216296;6:35218489;6:35218489;6:35218506;6:35218506;6:35218927;6:35222010;6:35222010;6:35222497;6:35222497;6:35223137;6:35224600;6:35227832;6:35227832;6:35228215;6:35228243;6:35228243;6:35228387;6:35228387;6:35228828;6:35229291;6:35229291;6:35230035;6:35230540;6:35230540;6:35231168;6:35231168;6:35233443;6:35235858;6:35235858;6:35235871;6:35236915;6:35236915;6:35238154;6:35238154;6:35238158;6:35238158;6:35238623;6:35238626;6:35238626;6:35238783;6:35238783;6:35239470;6:35239470;6:35239994;6:35239994;6:35241239;6:35241640;6:35241640;6:35243257;6:35243257;6:35244531;6:35244568;6:35244568;6:35244740;6:35244740;6:35245120;6:35245120;6:35245737;6:35245737;6:35246903;6:35246903;6:35247164;6:35247164;6:35247166;6:35247166;6:35247479;6:35247479;6:35247904;6:35247904;6:35249908;6:35250440;6:35250682;6:35250682;6:35253702;6:35256719;6:35256934;6:35256934;6:35258539;6:35258539;6:35259261;6:35259261;6:35259646;6:35259646;6:35260503;6:35260503;6:35260530;6:35260530;6:35261990;6:35261990;6:35263555;6:35263677;6:35263677;6:35264030;6:35264030;6:35264088;6:35265418;6:35266231;6:35266231;6:35267548;6:35267548;6:35267715;6:35267715;6:35268410;6:35268533;6:35268533;6:35270579;6:35272274;6:35272274;6:35273799;6:35273799;6:35275167;6:35275963;6:35275963;6:35276147;6:35278796;6:35278796;6:35280697;6:35280697;6:35282090;6:35282090;6:35282375;6:35282375;6:35282463;6:35282604;6:35282604;6:35282993;6:35283240;6:35283803;6:35283803;6:35283945;6:35283958;6:35284898;6:35285543;6:35285543;6:35285720;6:35285720;6:35289446;6:35289446;6:35367909;6:35369806;6:35370728;6:35371753;6:35372524;6:35374461;6:35377341;6:35381099;6:35382137;6:35389031;6:35389093;6:35391787;6:35395618;6:35398689;	rs820077;rs17611877;rs72901705;rs112254293;rs9469953;rs6933979;rs6934818;rs28522747;rs56154344;rs9394278;rs55974914;rs9394279;rs9368851;rs9469955;rs9469955;rs6457807;rs6457807;rs4713840;rs4713840;rs9366880;rs9366880;rs9348970;rs9348970;rs539767078;rs6457809;rs6457809;rs1590381;rs1590381;rs3800401;rs3800401;rs4713841;rs4713841;rs6916364;rs68164647;rs3800399;rs3800398;rs3800396;rs3800396;rs6927730;rs6907795;rs6907795;rs9380497;rs9380497;rs7751409;rs7751409;rs6940375;rs6940375;rs113670165;rs6913941;rs9357196;rs9380498;rs113861109;rs113861109;rs9469958;rs9469958;rs968828;rs968828;rs72909061;rs1108709;rs1108709;rs398001144;rs398001144;rs1929846;rs1929846;rs6928769;rs914547;rs914547;rs551976560;rs551976560;rs3800393;rs3800393;rs3800392;rs34156110;rs34156110;rs1888822;rs1888822;rs1987673;rs1987673;rs9394282;rs34179166;rs34179166;rs9394283;rs9394283;rs3800385;rs3800385;rs1041528;rs7763946;rs7763946;rs9469964;rs9469964;rs763155;rs763155;rs4713842;rs4711409;rs1929848;rs1929848;rs1013907;rs2395614;rs2395614;rs13214290;rs13214290;rs4713843;rs1929849;rs734538;rs734538;rs9469972;rs9469972;rs2018373;rs2018373;rs4711411;rs4711411;rs111748896;rs9366882;rs9366882;rs2071920;rs2071920;rs10530852;rs10530852;rs60657945;rs60657945;rs398001146;rs9394288;rs9394288;rs9469975;rs9469975;rs1929847;rs35034991;rs4713844;rs4713844;rs9296144;rs10080361;rs10080361;rs4713845;rs4713845;rs4713846;rs10531520;rs10531520;rs10564681;rs1888825;rs1888825;rs9462065;rs9462065;rs975496;rs2267657;rs2267657;rs2267658;rs2006184;rs2006184;rs3777742;rs3777742;rs3777743;rs3777743;rs6920747;rs6941471;rs6941471;rs55960977;rs55960977;rs4713847;rs4713847;rs7767150;rs7767150;rs62403575;rs34544400;rs34544400;rs10947540;rs10947540;rs6902523;rs144996384;rs144996384;rs11439435;rs11439435;rs6457812;rs6457812;rs6931442;rs6931442;rs6919534;rs6919534;rs571659025;rs571659025;rs56347726;rs56347726;rs2284195;rs2284195;rs9394289;rs9394289;rs7772212;rs2267662;rs2267663;rs2267663;rs11402496;rs9469979;rs729925;rs729925;rs763157;rs763157;rs1894650;rs1894650;rs9366883;rs9366883;rs1557567;rs1557567;rs1557568;rs1557568;rs965272;rs965272;rs1194;rs8205;rs8205;rs1894651;rs1894651;rs991145;rs4711414;rs9380500;rs9380500;rs9469982;rs9469982;rs7769906;rs7769906;rs1888823;rs1888824;rs1888824;rs9380501;rs10807150;rs10807150;rs10947542;rs10947542;rs6907324;rs6913037;rs6913037;rs9469985;rs10755687;rs10755687;rs6938946;rs6938946;rs6906987;rs6906987;rs6907364;rs6907364;rs6907573;rs397693930;rs397693930;rs2183834;rs397688608;rs35189215;rs35189215;rs34442746;rs13197551;rs10659957;rs6937088;rs6937088;rs2395617;rs2395617;rs707969;rs707969;rs1040436;rs1883322;rs2267666;rs7751481;rs2267667;rs2038068;rs374228187;rs4713854;rs200858190;rs2395623;rs143375880;rs2076167;rs1053049;rs9380508;	cholesterol;HDL_C;HDL_C;HDL_C;HDL_C;HDL_C;HDL_C;HDL_C;HDL_C;HDL_C;HDL_C;HDL_C;HDL_C;cholesterol;HDL_C;cholesterol;HDL_C;cholesterol;HDL_C;cholesterol;HDL_C;cholesterol;HDL_C;HDL_C;cholesterol;HDL_C;cholesterol;HDL_C;cholesterol;HDL_C;cholesterol;HDL_C;HDL_C;HDL_C;HDL_C;HDL_C;cholesterol;HDL_C;HDL_C;cholesterol;HDL_C;cholesterol;HDL_C;cholesterol;HDL_C;cholesterol;HDL_C;HDL_C;HDL_C;HDL_C;HDL_C;cholesterol;HDL_C;cholesterol;HDL_C;cholesterol;HDL_C;HDL_C;cholesterol;HDL_C;cholesterol;HDL_C;cholesterol;HDL_C;HDL_C;cholesterol;HDL_C;cholesterol;HDL_C;cholesterol;HDL_C;HDL_C;cholesterol;HDL_C;cholesterol;HDL_C;cholesterol;HDL_C;HDL_C;cholesterol;HDL_C;cholesterol;HDL_C;cholesterol;HDL_C;HDL_C;cholesterol;HDL_C;cholesterol;HDL_C;cholesterol;HDL_C;HDL_C;HDL_C;cholesterol;HDL_C;HDL_C;cholesterol;HDL_C;cholesterol;HDL_C;HDL_C;HDL_C;cholesterol;HDL_C;cholesterol;HDL_C;cholesterol;HDL_C;cholesterol;HDL_C;HDL_C;cholesterol;HDL_C;cholesterol;HDL_C;cholesterol;HDL_C;cholesterol;HDL_C;HDL_C;cholesterol;HDL_C;cholesterol;HDL_C;HDL_C;HDL_C;cholesterol;HDL_C;HDL_C;cholesterol;HDL_C;cholesterol;HDL_C;HDL_C;cholesterol;HDL_C;HDL_C;cholesterol;HDL_C;cholesterol;HDL_C;HDL_C;cholesterol;HDL_C;HDL_C;cholesterol;HDL_C;cholesterol;HDL_C;cholesterol;HDL_C;HDL_C;cholesterol;HDL_C;cholesterol;HDL_C;cholesterol;HDL_C;cholesterol;HDL_C;HDL_C;cholesterol;HDL_C;cholesterol;HDL_C;HDL_C;cholesterol;HDL_C;cholesterol;LDL_C;cholesterol;HDL_C;cholesterol;HDL_C;cholesterol;HDL_C;cholesterol;HDL_C;cholesterol;HDL_C;cholesterol;HDL_C;cholesterol;HDL_C;HDL_C;HDL_C;cholesterol;HDL_C;HDL_C;HDL_C;cholesterol;HDL_C;cholesterol;HDL_C;cholesterol;HDL_C;cholesterol;HDL_C;cholesterol;HDL_C;cholesterol;HDL_C;cholesterol;HDL_C;HDL_C;cholesterol;HDL_C;cholesterol;HDL_C;HDL_C;HDL_C;cholesterol;HDL_C;cholesterol;HDL_C;cholesterol;HDL_C;HDL_C;cholesterol;HDL_C;HDL_C;cholesterol;HDL_C;cholesterol;HDL_C;HDL_C;cholesterol;HDL_C;HDL_C;cholesterol;HDL_C;cholesterol;HDL_C;cholesterol;HDL_C;cholesterol;HDL_C;HDL_C;cholesterol;HDL_C;HDL_C;HDL_C;cholesterol;HDL_C;HDL_C;cholesterol;HDL_C;cholesterol;HDL_C;cholesterol;HDL_C;cholesterol;HDL_C;cholesterol;cholesterol;cholesterol;cholesterol;cholesterol;cholesterol;cholesterol;HDL_C;cholesterol;cholesterol;cholesterol;cholesterol;cholesterol;cholesterol;	UKBB;UKBB;UKBB;UKBB;UKBB;UKBB;UKBB;UKBB;UKBB;UKBB;UKBB;UKBB;UKBB;UKBB;UKBB;UKBB;UKBB;UKBB;UKBB;UKBB;UKBB;UKBB;UKBB;UKBB;UKBB;UKBB;UKBB;UKBB;UKBB;UKBB;UKBB;UKBB;UKBB;UKBB;UKBB;UKBB;UKBB;UKBB;UKBB;UKBB;UKBB;UKBB;UKBB;UKBB;UKBB;UKBB;UKBB;UKBB;UKBB;UKBB;UKBB;UKBB;UKBB;UKBB;UKBB;UKBB;UKBB;UKBB;UKBB;UKBB;UKBB;UKBB;UKBB;UKBB;UKBB;UKBB;UKBB;UKBB;UKBB;UKBB;UKBB;UKBB;UKBB;UKBB;UKBB;UKBB;UKBB;UKBB;UKBB;UKBB;UKBB;UKBB;UKBB;UKBB;UKBB;UKBB;UKBB;UKBB;UKBB;UKBB;UKBB;UKBB;UKBB;UKBB;UKBB;UKBB;UKBB;UKBB;UKBB;UKBB;UKBB;UKBB;UKBB;UKBB;UKBB;UKBB;UKBB;UKBB;UKBB;UKBB;UKBB;UKBB;UKBB;UKBB;UKBB;UKBB;UKBB;UKBB;UKBB;UKBB;UKBB;UKBB;UKBB;UKBB;UKBB;UKBB;UKBB;UKBB;UKBB;UKBB;UKBB;UKBB;UKBB;UKBB;UKBB;UKBB;UKBB;UKBB;UKBB;UKBB;UKBB;UKBB;UKBB;UKBB;UKBB;UKBB;UKBB;UKBB;UKBB;UKBB;UKBB;UKBB;UKBB;UKBB;UKBB;UKBB;UKBB;UKBB;UKBB;UKBB;UKBB;UKBB;UKBB;UKBB;UKBB;UKBB;UKBB;UKBB;UKBB;UKBB;UKBB;UKBB;UKBB;UKBB;UKBB;UKBB;UKBB;UKBB;UKBB;UKBB;UKBB;UKBB;UKBB;UKBB;UKBB;UKBB;UKBB;UKBB;UKBB;UKBB;UKBB;UKBB;UKBB;UKBB;UKBB;UKBB;UKBB;UKBB;UKBB;UKBB;UKBB;UKBB;UKBB;UKBB;UKBB;UKBB;UKBB;UKBB;UKBB;UKBB;UKBB;UKBB;UKBB;UKBB;UKBB;UKBB;UKBB;UKBB;UKBB;UKBB;UKBB;UKBB;UKBB;UKBB;UKBB;UKBB;UKBB;UKBB;UKBB;UKBB;UKBB;UKBB;UKBB;UKBB;UKBB;UKBB;UKBB;UKBB;UKBB;UKBB;UKBB;UKBB;UKBB;UKBB;UKBB;UKBB;UKBB;UKBB;UKBB;UKBB;UKBB;UKBB;UKBB;UKBB;UKBB;UKBB;UKBB;UKBB;UKBB;UKBB;UKBB;UKBB;UKBB;UKBB;UKBB;UKBB;UKBB;UKBB;	NA	NA	35165297;	rs3800406;	Total_cholesterol_levels;	Klarin_et_al.;
6_7	6	33965215	35886872	FreeC	35228387	6:35228387:C:G	rs4713845	c	g	0.1856	0.0381297	0.00532674	8.176e-13	12.09	30	0.4013	No	ZNF76	ZNF76	Nearest gene	38	ApoA1;EstC;FAw3;FAw6;FreeC;IDL-C;IDL-CE;IDL-FC;IDL-L;IDL-P;IDL-PL;LA;LDL-C;L-LDL-C;L-LDL-CE;L-LDL-FC;L-LDL-L;L-LDL-P;L-LDL-PL;M-LDL-C;M-LDL-FC;M-LDL-L;M-LDL-P;M-LDL-PL;PC;PUFA;Serum-C;SFA;S-LDL-C;S-LDL-CE;S-LDL-FC;S-LDL-L;S-LDL-P;S-LDL-PL;SM;TotCho;TotFA;TotPG;	2	region_6_7_locus_2	intron_variant	NA	NA	NA	NA	Granulocyte percentage of myeloid white cells (Astle W 2016); Lymphocyte count (Astle W 2016); Monocyte percentage of white cells (Astle W 2016); Neutrophil count (Astle W 2016); Sum neutrophil eosinophil counts (Astle W 2016); White blood cell count (Astle W 2016); Height (GIANT 2014); Arm predicted mass right (Neale B 2017); Comparative height size at age 10 (Neale B 2017); Forced expiratory volume in 1-second (Neale B 2017); Forced expiratory volume in 1-second, best measure (Neale B 2017); Forced expiratory volume in 1-second, predicted (Neale B 2017); Forced vital capacity (Neale B 2017); Forced vital capacity, best measure (Neale B 2017); Height (Neale B 2017); Trunk fat-free mass (Neale B 2017); Trunk predicted mass (Neale B 2017); Whole body fat-free mass (Neale B 2017); Whole body water mass (Neale B 2017);	NA	NA	NA	6:35033854;6:35118804;6:35119891;6:35121501;6:35129816;6:35131559;6:35131773;6:35134729;6:35134971;6:35135707;6:35137006;6:35138373;6:35139729;6:35142235;6:35142235;6:35142899;6:35142899;6:35143168;6:35143168;6:35144651;6:35144651;6:35153565;6:35153565;6:35153920;6:35154315;6:35154315;6:35154787;6:35154787;6:35155250;6:35155250;6:35157087;6:35157087;6:35158796;6:35159411;6:35159695;6:35159805;6:35160122;6:35160122;6:35160470;6:35160639;6:35160639;6:35161629;6:35161629;6:35161854;6:35161854;6:35162709;6:35162709;6:35163602;6:35163735;6:35164004;6:35166157;6:35166639;6:35166639;6:35166701;6:35166701;6:35168613;6:35168613;6:35169049;6:35172194;6:35172194;6:35173311;6:35173311;6:35174642;6:35174642;6:35174858;6:35176547;6:35176547;6:35178029;6:35178029;6:35179541;6:35179541;6:35179624;6:35181966;6:35181966;6:35183149;6:35183149;6:35186646;6:35186646;6:35188925;6:35189438;6:35189438;6:35189636;6:35189636;6:35189999;6:35189999;6:35190120;6:35190826;6:35190826;6:35191519;6:35191519;6:35193773;6:35193773;6:35194632;6:35197035;6:35200350;6:35200350;6:35201858;6:35202883;6:35202883;6:35203203;6:35203203;6:35203745;6:35205541;6:35205881;6:35205881;6:35211211;6:35211211;6:35214971;6:35214971;6:35215904;6:35215904;6:35215954;6:35216023;6:35216023;6:35216296;6:35216296;6:35218489;6:35218489;6:35218506;6:35218506;6:35218927;6:35222010;6:35222010;6:35222497;6:35222497;6:35223137;6:35224600;6:35227832;6:35227832;6:35228215;6:35228243;6:35228243;6:35228387;6:35228387;6:35228828;6:35229291;6:35229291;6:35230035;6:35230540;6:35230540;6:35231168;6:35231168;6:35233443;6:35235858;6:35235858;6:35235871;6:35236915;6:35236915;6:35238154;6:35238154;6:35238158;6:35238158;6:35238623;6:35238626;6:35238626;6:35238783;6:35238783;6:35239470;6:35239470;6:35239994;6:35239994;6:35241239;6:35241640;6:35241640;6:35243257;6:35243257;6:35244531;6:35244568;6:35244568;6:35244740;6:35244740;6:35245120;6:35245120;6:35245737;6:35245737;6:35246903;6:35246903;6:35247164;6:35247164;6:35247166;6:35247166;6:35247479;6:35247479;6:35247904;6:35247904;6:35249908;6:35250440;6:35250682;6:35250682;6:35253702;6:35256719;6:35256934;6:35256934;6:35258539;6:35258539;6:35259261;6:35259261;6:35259646;6:35259646;6:35260503;6:35260503;6:35260530;6:35260530;6:35261990;6:35261990;6:35263555;6:35263677;6:35263677;6:35264030;6:35264030;6:35264088;6:35265418;6:35266231;6:35266231;6:35267548;6:35267548;6:35267715;6:35267715;6:35268410;6:35268533;6:35268533;6:35270579;6:35272274;6:35272274;6:35273799;6:35273799;6:35275167;6:35275963;6:35275963;6:35276147;6:35278796;6:35278796;6:35280697;6:35280697;6:35282090;6:35282090;6:35282375;6:35282375;6:35282463;6:35282604;6:35282604;6:35282993;6:35283240;6:35283803;6:35283803;6:35283945;6:35283958;6:35284898;6:35285543;6:35285543;6:35285720;6:35285720;6:35289446;6:35289446;6:35367909;6:35369806;6:35370728;6:35371753;6:35372524;6:35374461;6:35377341;6:35381099;6:35382137;6:35389031;6:35389093;6:35391787;6:35395618;6:35398689;	rs820077;rs17611877;rs72901705;rs112254293;rs9469953;rs6933979;rs6934818;rs28522747;rs56154344;rs9394278;rs55974914;rs9394279;rs9368851;rs9469955;rs9469955;rs6457807;rs6457807;rs4713840;rs4713840;rs9366880;rs9366880;rs9348970;rs9348970;rs539767078;rs6457809;rs6457809;rs1590381;rs1590381;rs3800401;rs3800401;rs4713841;rs4713841;rs6916364;rs68164647;rs3800399;rs3800398;rs3800396;rs3800396;rs6927730;rs6907795;rs6907795;rs9380497;rs9380497;rs7751409;rs7751409;rs6940375;rs6940375;rs113670165;rs6913941;rs9357196;rs9380498;rs113861109;rs113861109;rs9469958;rs9469958;rs968828;rs968828;rs72909061;rs1108709;rs1108709;rs398001144;rs398001144;rs1929846;rs1929846;rs6928769;rs914547;rs914547;rs551976560;rs551976560;rs3800393;rs3800393;rs3800392;rs34156110;rs34156110;rs1888822;rs1888822;rs1987673;rs1987673;rs9394282;rs34179166;rs34179166;rs9394283;rs9394283;rs3800385;rs3800385;rs1041528;rs7763946;rs7763946;rs9469964;rs9469964;rs763155;rs763155;rs4713842;rs4711409;rs1929848;rs1929848;rs1013907;rs2395614;rs2395614;rs13214290;rs13214290;rs4713843;rs1929849;rs734538;rs734538;rs9469972;rs9469972;rs2018373;rs2018373;rs4711411;rs4711411;rs111748896;rs9366882;rs9366882;rs2071920;rs2071920;rs10530852;rs10530852;rs60657945;rs60657945;rs398001146;rs9394288;rs9394288;rs9469975;rs9469975;rs1929847;rs35034991;rs4713844;rs4713844;rs9296144;rs10080361;rs10080361;rs4713845;rs4713845;rs4713846;rs10531520;rs10531520;rs10564681;rs1888825;rs1888825;rs9462065;rs9462065;rs975496;rs2267657;rs2267657;rs2267658;rs2006184;rs2006184;rs3777742;rs3777742;rs3777743;rs3777743;rs6920747;rs6941471;rs6941471;rs55960977;rs55960977;rs4713847;rs4713847;rs7767150;rs7767150;rs62403575;rs34544400;rs34544400;rs10947540;rs10947540;rs6902523;rs144996384;rs144996384;rs11439435;rs11439435;rs6457812;rs6457812;rs6931442;rs6931442;rs6919534;rs6919534;rs571659025;rs571659025;rs56347726;rs56347726;rs2284195;rs2284195;rs9394289;rs9394289;rs7772212;rs2267662;rs2267663;rs2267663;rs11402496;rs9469979;rs729925;rs729925;rs763157;rs763157;rs1894650;rs1894650;rs9366883;rs9366883;rs1557567;rs1557567;rs1557568;rs1557568;rs965272;rs965272;rs1194;rs8205;rs8205;rs1894651;rs1894651;rs991145;rs4711414;rs9380500;rs9380500;rs9469982;rs9469982;rs7769906;rs7769906;rs1888823;rs1888824;rs1888824;rs9380501;rs10807150;rs10807150;rs10947542;rs10947542;rs6907324;rs6913037;rs6913037;rs9469985;rs10755687;rs10755687;rs6938946;rs6938946;rs6906987;rs6906987;rs6907364;rs6907364;rs6907573;rs397693930;rs397693930;rs2183834;rs397688608;rs35189215;rs35189215;rs34442746;rs13197551;rs10659957;rs6937088;rs6937088;rs2395617;rs2395617;rs707969;rs707969;rs1040436;rs1883322;rs2267666;rs7751481;rs2267667;rs2038068;rs374228187;rs4713854;rs200858190;rs2395623;rs143375880;rs2076167;rs1053049;rs9380508;	cholesterol;HDL_C;HDL_C;HDL_C;HDL_C;HDL_C;HDL_C;HDL_C;HDL_C;HDL_C;HDL_C;HDL_C;HDL_C;cholesterol;HDL_C;cholesterol;HDL_C;cholesterol;HDL_C;cholesterol;HDL_C;cholesterol;HDL_C;HDL_C;cholesterol;HDL_C;cholesterol;HDL_C;cholesterol;HDL_C;cholesterol;HDL_C;HDL_C;HDL_C;HDL_C;HDL_C;cholesterol;HDL_C;HDL_C;cholesterol;HDL_C;cholesterol;HDL_C;cholesterol;HDL_C;cholesterol;HDL_C;HDL_C;HDL_C;HDL_C;HDL_C;cholesterol;HDL_C;cholesterol;HDL_C;cholesterol;HDL_C;HDL_C;cholesterol;HDL_C;cholesterol;HDL_C;cholesterol;HDL_C;HDL_C;cholesterol;HDL_C;cholesterol;HDL_C;cholesterol;HDL_C;HDL_C;cholesterol;HDL_C;cholesterol;HDL_C;cholesterol;HDL_C;HDL_C;cholesterol;HDL_C;cholesterol;HDL_C;cholesterol;HDL_C;HDL_C;cholesterol;HDL_C;cholesterol;HDL_C;cholesterol;HDL_C;HDL_C;HDL_C;cholesterol;HDL_C;HDL_C;cholesterol;HDL_C;cholesterol;HDL_C;HDL_C;HDL_C;cholesterol;HDL_C;cholesterol;HDL_C;cholesterol;HDL_C;cholesterol;HDL_C;HDL_C;cholesterol;HDL_C;cholesterol;HDL_C;cholesterol;HDL_C;cholesterol;HDL_C;HDL_C;cholesterol;HDL_C;cholesterol;HDL_C;HDL_C;HDL_C;cholesterol;HDL_C;HDL_C;cholesterol;HDL_C;cholesterol;HDL_C;HDL_C;cholesterol;HDL_C;HDL_C;cholesterol;HDL_C;cholesterol;HDL_C;HDL_C;cholesterol;HDL_C;HDL_C;cholesterol;HDL_C;cholesterol;HDL_C;cholesterol;HDL_C;HDL_C;cholesterol;HDL_C;cholesterol;HDL_C;cholesterol;HDL_C;cholesterol;HDL_C;HDL_C;cholesterol;HDL_C;cholesterol;HDL_C;HDL_C;cholesterol;HDL_C;cholesterol;LDL_C;cholesterol;HDL_C;cholesterol;HDL_C;cholesterol;HDL_C;cholesterol;HDL_C;cholesterol;HDL_C;cholesterol;HDL_C;cholesterol;HDL_C;HDL_C;HDL_C;cholesterol;HDL_C;HDL_C;HDL_C;cholesterol;HDL_C;cholesterol;HDL_C;cholesterol;HDL_C;cholesterol;HDL_C;cholesterol;HDL_C;cholesterol;HDL_C;cholesterol;HDL_C;HDL_C;cholesterol;HDL_C;cholesterol;HDL_C;HDL_C;HDL_C;cholesterol;HDL_C;cholesterol;HDL_C;cholesterol;HDL_C;HDL_C;cholesterol;HDL_C;HDL_C;cholesterol;HDL_C;cholesterol;HDL_C;HDL_C;cholesterol;HDL_C;HDL_C;cholesterol;HDL_C;cholesterol;HDL_C;cholesterol;HDL_C;cholesterol;HDL_C;HDL_C;cholesterol;HDL_C;HDL_C;HDL_C;cholesterol;HDL_C;HDL_C;cholesterol;HDL_C;cholesterol;HDL_C;cholesterol;HDL_C;cholesterol;HDL_C;cholesterol;cholesterol;cholesterol;cholesterol;cholesterol;cholesterol;cholesterol;HDL_C;cholesterol;cholesterol;cholesterol;cholesterol;cholesterol;cholesterol;	UKBB;UKBB;UKBB;UKBB;UKBB;UKBB;UKBB;UKBB;UKBB;UKBB;UKBB;UKBB;UKBB;UKBB;UKBB;UKBB;UKBB;UKBB;UKBB;UKBB;UKBB;UKBB;UKBB;UKBB;UKBB;UKBB;UKBB;UKBB;UKBB;UKBB;UKBB;UKBB;UKBB;UKBB;UKBB;UKBB;UKBB;UKBB;UKBB;UKBB;UKBB;UKBB;UKBB;UKBB;UKBB;UKBB;UKBB;UKBB;UKBB;UKBB;UKBB;UKBB;UKBB;UKBB;UKBB;UKBB;UKBB;UKBB;UKBB;UKBB;UKBB;UKBB;UKBB;UKBB;UKBB;UKBB;UKBB;UKBB;UKBB;UKBB;UKBB;UKBB;UKBB;UKBB;UKBB;UKBB;UKBB;UKBB;UKBB;UKBB;UKBB;UKBB;UKBB;UKBB;UKBB;UKBB;UKBB;UKBB;UKBB;UKBB;UKBB;UKBB;UKBB;UKBB;UKBB;UKBB;UKBB;UKBB;UKBB;UKBB;UKBB;UKBB;UKBB;UKBB;UKBB;UKBB;UKBB;UKBB;UKBB;UKBB;UKBB;UKBB;UKBB;UKBB;UKBB;UKBB;UKBB;UKBB;UKBB;UKBB;UKBB;UKBB;UKBB;UKBB;UKBB;UKBB;UKBB;UKBB;UKBB;UKBB;UKBB;UKBB;UKBB;UKBB;UKBB;UKBB;UKBB;UKBB;UKBB;UKBB;UKBB;UKBB;UKBB;UKBB;UKBB;UKBB;UKBB;UKBB;UKBB;UKBB;UKBB;UKBB;UKBB;UKBB;UKBB;UKBB;UKBB;UKBB;UKBB;UKBB;UKBB;UKBB;UKBB;UKBB;UKBB;UKBB;UKBB;UKBB;UKBB;UKBB;UKBB;UKBB;UKBB;UKBB;UKBB;UKBB;UKBB;UKBB;UKBB;UKBB;UKBB;UKBB;UKBB;UKBB;UKBB;UKBB;UKBB;UKBB;UKBB;UKBB;UKBB;UKBB;UKBB;UKBB;UKBB;UKBB;UKBB;UKBB;UKBB;UKBB;UKBB;UKBB;UKBB;UKBB;UKBB;UKBB;UKBB;UKBB;UKBB;UKBB;UKBB;UKBB;UKBB;UKBB;UKBB;UKBB;UKBB;UKBB;UKBB;UKBB;UKBB;UKBB;UKBB;UKBB;UKBB;UKBB;UKBB;UKBB;UKBB;UKBB;UKBB;UKBB;UKBB;UKBB;UKBB;UKBB;UKBB;UKBB;UKBB;UKBB;UKBB;UKBB;UKBB;UKBB;UKBB;UKBB;UKBB;UKBB;UKBB;UKBB;UKBB;UKBB;UKBB;UKBB;UKBB;UKBB;UKBB;UKBB;UKBB;UKBB;UKBB;UKBB;UKBB;UKBB;UKBB;UKBB;UKBB;UKBB;	NA	NA	35165297;	rs3800406;	Total_cholesterol_levels;	Klarin_et_al.;
6_7	6	33965215	35886872	M-LDL-FC	35228387	6:35228387:C:G	rs4713845	c	g	0.1856	0.0353216	0.00531603	3.045e-11	10.52	30	0.7599	No	ZNF76	ZNF76	Nearest gene	38	ApoA1;EstC;FAw3;FAw6;FreeC;IDL-C;IDL-CE;IDL-FC;IDL-L;IDL-P;IDL-PL;LA;LDL-C;L-LDL-C;L-LDL-CE;L-LDL-FC;L-LDL-L;L-LDL-P;L-LDL-PL;M-LDL-C;M-LDL-FC;M-LDL-L;M-LDL-P;M-LDL-PL;PC;PUFA;Serum-C;SFA;S-LDL-C;S-LDL-CE;S-LDL-FC;S-LDL-L;S-LDL-P;S-LDL-PL;SM;TotCho;TotFA;TotPG;	2	region_6_7_locus_2	intron_variant	NA	NA	NA	NA	Granulocyte percentage of myeloid white cells (Astle W 2016); Lymphocyte count (Astle W 2016); Monocyte percentage of white cells (Astle W 2016); Neutrophil count (Astle W 2016); Sum neutrophil eosinophil counts (Astle W 2016); White blood cell count (Astle W 2016); Height (GIANT 2014); Arm predicted mass right (Neale B 2017); Comparative height size at age 10 (Neale B 2017); Forced expiratory volume in 1-second (Neale B 2017); Forced expiratory volume in 1-second, best measure (Neale B 2017); Forced expiratory volume in 1-second, predicted (Neale B 2017); Forced vital capacity (Neale B 2017); Forced vital capacity, best measure (Neale B 2017); Height (Neale B 2017); Trunk fat-free mass (Neale B 2017); Trunk predicted mass (Neale B 2017); Whole body fat-free mass (Neale B 2017); Whole body water mass (Neale B 2017);	NA	NA	NA	6:35033854;6:35118804;6:35119891;6:35121501;6:35129816;6:35131559;6:35131773;6:35134729;6:35134971;6:35135707;6:35137006;6:35138373;6:35139729;6:35142235;6:35142235;6:35142899;6:35142899;6:35143168;6:35143168;6:35144651;6:35144651;6:35153565;6:35153565;6:35153920;6:35154315;6:35154315;6:35154787;6:35154787;6:35155250;6:35155250;6:35157087;6:35157087;6:35158796;6:35159411;6:35159695;6:35159805;6:35160122;6:35160122;6:35160470;6:35160639;6:35160639;6:35161629;6:35161629;6:35161854;6:35161854;6:35162709;6:35162709;6:35163602;6:35163735;6:35164004;6:35166157;6:35166639;6:35166639;6:35166701;6:35166701;6:35168613;6:35168613;6:35169049;6:35172194;6:35172194;6:35173311;6:35173311;6:35174642;6:35174642;6:35174858;6:35176547;6:35176547;6:35178029;6:35178029;6:35179541;6:35179541;6:35179624;6:35181966;6:35181966;6:35183149;6:35183149;6:35186646;6:35186646;6:35188925;6:35189438;6:35189438;6:35189636;6:35189636;6:35189999;6:35189999;6:35190120;6:35190826;6:35190826;6:35191519;6:35191519;6:35193773;6:35193773;6:35194632;6:35197035;6:35200350;6:35200350;6:35201858;6:35202883;6:35202883;6:35203203;6:35203203;6:35203745;6:35205541;6:35205881;6:35205881;6:35211211;6:35211211;6:35214971;6:35214971;6:35215904;6:35215904;6:35215954;6:35216023;6:35216023;6:35216296;6:35216296;6:35218489;6:35218489;6:35218506;6:35218506;6:35218927;6:35222010;6:35222010;6:35222497;6:35222497;6:35223137;6:35224600;6:35227832;6:35227832;6:35228215;6:35228243;6:35228243;6:35228387;6:35228387;6:35228828;6:35229291;6:35229291;6:35230035;6:35230540;6:35230540;6:35231168;6:35231168;6:35233443;6:35235858;6:35235858;6:35235871;6:35236915;6:35236915;6:35238154;6:35238154;6:35238158;6:35238158;6:35238623;6:35238626;6:35238626;6:35238783;6:35238783;6:35239470;6:35239470;6:35239994;6:35239994;6:35241239;6:35241640;6:35241640;6:35243257;6:35243257;6:35244531;6:35244568;6:35244568;6:35244740;6:35244740;6:35245120;6:35245120;6:35245737;6:35245737;6:35246903;6:35246903;6:35247164;6:35247164;6:35247166;6:35247166;6:35247479;6:35247479;6:35247904;6:35247904;6:35249908;6:35250440;6:35250682;6:35250682;6:35253702;6:35256719;6:35256934;6:35256934;6:35258539;6:35258539;6:35259261;6:35259261;6:35259646;6:35259646;6:35260503;6:35260503;6:35260530;6:35260530;6:35261990;6:35261990;6:35263555;6:35263677;6:35263677;6:35264030;6:35264030;6:35264088;6:35265418;6:35266231;6:35266231;6:35267548;6:35267548;6:35267715;6:35267715;6:35268410;6:35268533;6:35268533;6:35270579;6:35272274;6:35272274;6:35273799;6:35273799;6:35275167;6:35275963;6:35275963;6:35276147;6:35278796;6:35278796;6:35280697;6:35280697;6:35282090;6:35282090;6:35282375;6:35282375;6:35282463;6:35282604;6:35282604;6:35282993;6:35283240;6:35283803;6:35283803;6:35283945;6:35283958;6:35284898;6:35285543;6:35285543;6:35285720;6:35285720;6:35289446;6:35289446;6:35367909;6:35369806;6:35370728;6:35371753;6:35372524;6:35374461;6:35377341;6:35381099;6:35382137;6:35389031;6:35389093;6:35391787;6:35395618;6:35398689;	rs820077;rs17611877;rs72901705;rs112254293;rs9469953;rs6933979;rs6934818;rs28522747;rs56154344;rs9394278;rs55974914;rs9394279;rs9368851;rs9469955;rs9469955;rs6457807;rs6457807;rs4713840;rs4713840;rs9366880;rs9366880;rs9348970;rs9348970;rs539767078;rs6457809;rs6457809;rs1590381;rs1590381;rs3800401;rs3800401;rs4713841;rs4713841;rs6916364;rs68164647;rs3800399;rs3800398;rs3800396;rs3800396;rs6927730;rs6907795;rs6907795;rs9380497;rs9380497;rs7751409;rs7751409;rs6940375;rs6940375;rs113670165;rs6913941;rs9357196;rs9380498;rs113861109;rs113861109;rs9469958;rs9469958;rs968828;rs968828;rs72909061;rs1108709;rs1108709;rs398001144;rs398001144;rs1929846;rs1929846;rs6928769;rs914547;rs914547;rs551976560;rs551976560;rs3800393;rs3800393;rs3800392;rs34156110;rs34156110;rs1888822;rs1888822;rs1987673;rs1987673;rs9394282;rs34179166;rs34179166;rs9394283;rs9394283;rs3800385;rs3800385;rs1041528;rs7763946;rs7763946;rs9469964;rs9469964;rs763155;rs763155;rs4713842;rs4711409;rs1929848;rs1929848;rs1013907;rs2395614;rs2395614;rs13214290;rs13214290;rs4713843;rs1929849;rs734538;rs734538;rs9469972;rs9469972;rs2018373;rs2018373;rs4711411;rs4711411;rs111748896;rs9366882;rs9366882;rs2071920;rs2071920;rs10530852;rs10530852;rs60657945;rs60657945;rs398001146;rs9394288;rs9394288;rs9469975;rs9469975;rs1929847;rs35034991;rs4713844;rs4713844;rs9296144;rs10080361;rs10080361;rs4713845;rs4713845;rs4713846;rs10531520;rs10531520;rs10564681;rs1888825;rs1888825;rs9462065;rs9462065;rs975496;rs2267657;rs2267657;rs2267658;rs2006184;rs2006184;rs3777742;rs3777742;rs3777743;rs3777743;rs6920747;rs6941471;rs6941471;rs55960977;rs55960977;rs4713847;rs4713847;rs7767150;rs7767150;rs62403575;rs34544400;rs34544400;rs10947540;rs10947540;rs6902523;rs144996384;rs144996384;rs11439435;rs11439435;rs6457812;rs6457812;rs6931442;rs6931442;rs6919534;rs6919534;rs571659025;rs571659025;rs56347726;rs56347726;rs2284195;rs2284195;rs9394289;rs9394289;rs7772212;rs2267662;rs2267663;rs2267663;rs11402496;rs9469979;rs729925;rs729925;rs763157;rs763157;rs1894650;rs1894650;rs9366883;rs9366883;rs1557567;rs1557567;rs1557568;rs1557568;rs965272;rs965272;rs1194;rs8205;rs8205;rs1894651;rs1894651;rs991145;rs4711414;rs9380500;rs9380500;rs9469982;rs9469982;rs7769906;rs7769906;rs1888823;rs1888824;rs1888824;rs9380501;rs10807150;rs10807150;rs10947542;rs10947542;rs6907324;rs6913037;rs6913037;rs9469985;rs10755687;rs10755687;rs6938946;rs6938946;rs6906987;rs6906987;rs6907364;rs6907364;rs6907573;rs397693930;rs397693930;rs2183834;rs397688608;rs35189215;rs35189215;rs34442746;rs13197551;rs10659957;rs6937088;rs6937088;rs2395617;rs2395617;rs707969;rs707969;rs1040436;rs1883322;rs2267666;rs7751481;rs2267667;rs2038068;rs374228187;rs4713854;rs200858190;rs2395623;rs143375880;rs2076167;rs1053049;rs9380508;	cholesterol;HDL_C;HDL_C;HDL_C;HDL_C;HDL_C;HDL_C;HDL_C;HDL_C;HDL_C;HDL_C;HDL_C;HDL_C;cholesterol;HDL_C;cholesterol;HDL_C;cholesterol;HDL_C;cholesterol;HDL_C;cholesterol;HDL_C;HDL_C;cholesterol;HDL_C;cholesterol;HDL_C;cholesterol;HDL_C;cholesterol;HDL_C;HDL_C;HDL_C;HDL_C;HDL_C;cholesterol;HDL_C;HDL_C;cholesterol;HDL_C;cholesterol;HDL_C;cholesterol;HDL_C;cholesterol;HDL_C;HDL_C;HDL_C;HDL_C;HDL_C;cholesterol;HDL_C;cholesterol;HDL_C;cholesterol;HDL_C;HDL_C;cholesterol;HDL_C;cholesterol;HDL_C;cholesterol;HDL_C;HDL_C;cholesterol;HDL_C;cholesterol;HDL_C;cholesterol;HDL_C;HDL_C;cholesterol;HDL_C;cholesterol;HDL_C;cholesterol;HDL_C;HDL_C;cholesterol;HDL_C;cholesterol;HDL_C;cholesterol;HDL_C;HDL_C;cholesterol;HDL_C;cholesterol;HDL_C;cholesterol;HDL_C;HDL_C;HDL_C;cholesterol;HDL_C;HDL_C;cholesterol;HDL_C;cholesterol;HDL_C;HDL_C;HDL_C;cholesterol;HDL_C;cholesterol;HDL_C;cholesterol;HDL_C;cholesterol;HDL_C;HDL_C;cholesterol;HDL_C;cholesterol;HDL_C;cholesterol;HDL_C;cholesterol;HDL_C;HDL_C;cholesterol;HDL_C;cholesterol;HDL_C;HDL_C;HDL_C;cholesterol;HDL_C;HDL_C;cholesterol;HDL_C;cholesterol;HDL_C;HDL_C;cholesterol;HDL_C;HDL_C;cholesterol;HDL_C;cholesterol;HDL_C;HDL_C;cholesterol;HDL_C;HDL_C;cholesterol;HDL_C;cholesterol;HDL_C;cholesterol;HDL_C;HDL_C;cholesterol;HDL_C;cholesterol;HDL_C;cholesterol;HDL_C;cholesterol;HDL_C;HDL_C;cholesterol;HDL_C;cholesterol;HDL_C;HDL_C;cholesterol;HDL_C;cholesterol;LDL_C;cholesterol;HDL_C;cholesterol;HDL_C;cholesterol;HDL_C;cholesterol;HDL_C;cholesterol;HDL_C;cholesterol;HDL_C;cholesterol;HDL_C;HDL_C;HDL_C;cholesterol;HDL_C;HDL_C;HDL_C;cholesterol;HDL_C;cholesterol;HDL_C;cholesterol;HDL_C;cholesterol;HDL_C;cholesterol;HDL_C;cholesterol;HDL_C;cholesterol;HDL_C;HDL_C;cholesterol;HDL_C;cholesterol;HDL_C;HDL_C;HDL_C;cholesterol;HDL_C;cholesterol;HDL_C;cholesterol;HDL_C;HDL_C;cholesterol;HDL_C;HDL_C;cholesterol;HDL_C;cholesterol;HDL_C;HDL_C;cholesterol;HDL_C;HDL_C;cholesterol;HDL_C;cholesterol;HDL_C;cholesterol;HDL_C;cholesterol;HDL_C;HDL_C;cholesterol;HDL_C;HDL_C;HDL_C;cholesterol;HDL_C;HDL_C;cholesterol;HDL_C;cholesterol;HDL_C;cholesterol;HDL_C;cholesterol;HDL_C;cholesterol;cholesterol;cholesterol;cholesterol;cholesterol;cholesterol;cholesterol;HDL_C;cholesterol;cholesterol;cholesterol;cholesterol;cholesterol;cholesterol;	UKBB;UKBB;UKBB;UKBB;UKBB;UKBB;UKBB;UKBB;UKBB;UKBB;UKBB;UKBB;UKBB;UKBB;UKBB;UKBB;UKBB;UKBB;UKBB;UKBB;UKBB;UKBB;UKBB;UKBB;UKBB;UKBB;UKBB;UKBB;UKBB;UKBB;UKBB;UKBB;UKBB;UKBB;UKBB;UKBB;UKBB;UKBB;UKBB;UKBB;UKBB;UKBB;UKBB;UKBB;UKBB;UKBB;UKBB;UKBB;UKBB;UKBB;UKBB;UKBB;UKBB;UKBB;UKBB;UKBB;UKBB;UKBB;UKBB;UKBB;UKBB;UKBB;UKBB;UKBB;UKBB;UKBB;UKBB;UKBB;UKBB;UKBB;UKBB;UKBB;UKBB;UKBB;UKBB;UKBB;UKBB;UKBB;UKBB;UKBB;UKBB;UKBB;UKBB;UKBB;UKBB;UKBB;UKBB;UKBB;UKBB;UKBB;UKBB;UKBB;UKBB;UKBB;UKBB;UKBB;UKBB;UKBB;UKBB;UKBB;UKBB;UKBB;UKBB;UKBB;UKBB;UKBB;UKBB;UKBB;UKBB;UKBB;UKBB;UKBB;UKBB;UKBB;UKBB;UKBB;UKBB;UKBB;UKBB;UKBB;UKBB;UKBB;UKBB;UKBB;UKBB;UKBB;UKBB;UKBB;UKBB;UKBB;UKBB;UKBB;UKBB;UKBB;UKBB;UKBB;UKBB;UKBB;UKBB;UKBB;UKBB;UKBB;UKBB;UKBB;UKBB;UKBB;UKBB;UKBB;UKBB;UKBB;UKBB;UKBB;UKBB;UKBB;UKBB;UKBB;UKBB;UKBB;UKBB;UKBB;UKBB;UKBB;UKBB;UKBB;UKBB;UKBB;UKBB;UKBB;UKBB;UKBB;UKBB;UKBB;UKBB;UKBB;UKBB;UKBB;UKBB;UKBB;UKBB;UKBB;UKBB;UKBB;UKBB;UKBB;UKBB;UKBB;UKBB;UKBB;UKBB;UKBB;UKBB;UKBB;UKBB;UKBB;UKBB;UKBB;UKBB;UKBB;UKBB;UKBB;UKBB;UKBB;UKBB;UKBB;UKBB;UKBB;UKBB;UKBB;UKBB;UKBB;UKBB;UKBB;UKBB;UKBB;UKBB;UKBB;UKBB;UKBB;UKBB;UKBB;UKBB;UKBB;UKBB;UKBB;UKBB;UKBB;UKBB;UKBB;UKBB;UKBB;UKBB;UKBB;UKBB;UKBB;UKBB;UKBB;UKBB;UKBB;UKBB;UKBB;UKBB;UKBB;UKBB;UKBB;UKBB;UKBB;UKBB;UKBB;UKBB;UKBB;UKBB;UKBB;UKBB;UKBB;UKBB;UKBB;UKBB;UKBB;UKBB;UKBB;UKBB;UKBB;UKBB;UKBB;UKBB;UKBB;UKBB;UKBB;	NA	NA	35165297;	rs3800406;	Total_cholesterol_levels;	Klarin_et_al.;
6_7	6	33965215	35886872	M-LDL-P	35228387	6:35228387:C:G	rs4713845	c	g	0.1856	0.0339449	0.00531426	1.686e-10	9.77	30	0.6838	No	ZNF76	ZNF76	Nearest gene	38	ApoA1;EstC;FAw3;FAw6;FreeC;IDL-C;IDL-CE;IDL-FC;IDL-L;IDL-P;IDL-PL;LA;LDL-C;L-LDL-C;L-LDL-CE;L-LDL-FC;L-LDL-L;L-LDL-P;L-LDL-PL;M-LDL-C;M-LDL-FC;M-LDL-L;M-LDL-P;M-LDL-PL;PC;PUFA;Serum-C;SFA;S-LDL-C;S-LDL-CE;S-LDL-FC;S-LDL-L;S-LDL-P;S-LDL-PL;SM;TotCho;TotFA;TotPG;	2	region_6_7_locus_2	intron_variant	NA	NA	NA	NA	Granulocyte percentage of myeloid white cells (Astle W 2016); Lymphocyte count (Astle W 2016); Monocyte percentage of white cells (Astle W 2016); Neutrophil count (Astle W 2016); Sum neutrophil eosinophil counts (Astle W 2016); White blood cell count (Astle W 2016); Height (GIANT 2014); Arm predicted mass right (Neale B 2017); Comparative height size at age 10 (Neale B 2017); Forced expiratory volume in 1-second (Neale B 2017); Forced expiratory volume in 1-second, best measure (Neale B 2017); Forced expiratory volume in 1-second, predicted (Neale B 2017); Forced vital capacity (Neale B 2017); Forced vital capacity, best measure (Neale B 2017); Height (Neale B 2017); Trunk fat-free mass (Neale B 2017); Trunk predicted mass (Neale B 2017); Whole body fat-free mass (Neale B 2017); Whole body water mass (Neale B 2017);	NA	NA	NA	6:35033854;6:35118804;6:35119891;6:35121501;6:35129816;6:35131559;6:35131773;6:35134729;6:35134971;6:35135707;6:35137006;6:35138373;6:35139729;6:35142235;6:35142235;6:35142899;6:35142899;6:35143168;6:35143168;6:35144651;6:35144651;6:35153565;6:35153565;6:35153920;6:35154315;6:35154315;6:35154787;6:35154787;6:35155250;6:35155250;6:35157087;6:35157087;6:35158796;6:35159411;6:35159695;6:35159805;6:35160122;6:35160122;6:35160470;6:35160639;6:35160639;6:35161629;6:35161629;6:35161854;6:35161854;6:35162709;6:35162709;6:35163602;6:35163735;6:35164004;6:35166157;6:35166639;6:35166639;6:35166701;6:35166701;6:35168613;6:35168613;6:35169049;6:35172194;6:35172194;6:35173311;6:35173311;6:35174642;6:35174642;6:35174858;6:35176547;6:35176547;6:35178029;6:35178029;6:35179541;6:35179541;6:35179624;6:35181966;6:35181966;6:35183149;6:35183149;6:35186646;6:35186646;6:35188925;6:35189438;6:35189438;6:35189636;6:35189636;6:35189999;6:35189999;6:35190120;6:35190826;6:35190826;6:35191519;6:35191519;6:35193773;6:35193773;6:35194632;6:35197035;6:35200350;6:35200350;6:35201858;6:35202883;6:35202883;6:35203203;6:35203203;6:35203745;6:35205541;6:35205881;6:35205881;6:35211211;6:35211211;6:35214971;6:35214971;6:35215904;6:35215904;6:35215954;6:35216023;6:35216023;6:35216296;6:35216296;6:35218489;6:35218489;6:35218506;6:35218506;6:35218927;6:35222010;6:35222010;6:35222497;6:35222497;6:35223137;6:35224600;6:35227832;6:35227832;6:35228215;6:35228243;6:35228243;6:35228387;6:35228387;6:35228828;6:35229291;6:35229291;6:35230035;6:35230540;6:35230540;6:35231168;6:35231168;6:35233443;6:35235858;6:35235858;6:35235871;6:35236915;6:35236915;6:35238154;6:35238154;6:35238158;6:35238158;6:35238623;6:35238626;6:35238626;6:35238783;6:35238783;6:35239470;6:35239470;6:35239994;6:35239994;6:35241239;6:35241640;6:35241640;6:35243257;6:35243257;6:35244531;6:35244568;6:35244568;6:35244740;6:35244740;6:35245120;6:35245120;6:35245737;6:35245737;6:35246903;6:35246903;6:35247164;6:35247164;6:35247166;6:35247166;6:35247479;6:35247479;6:35247904;6:35247904;6:35249908;6:35250440;6:35250682;6:35250682;6:35253702;6:35256719;6:35256934;6:35256934;6:35258539;6:35258539;6:35259261;6:35259261;6:35259646;6:35259646;6:35260503;6:35260503;6:35260530;6:35260530;6:35261990;6:35261990;6:35263555;6:35263677;6:35263677;6:35264030;6:35264030;6:35264088;6:35265418;6:35266231;6:35266231;6:35267548;6:35267548;6:35267715;6:35267715;6:35268410;6:35268533;6:35268533;6:35270579;6:35272274;6:35272274;6:35273799;6:35273799;6:35275167;6:35275963;6:35275963;6:35276147;6:35278796;6:35278796;6:35280697;6:35280697;6:35282090;6:35282090;6:35282375;6:35282375;6:35282463;6:35282604;6:35282604;6:35282993;6:35283240;6:35283803;6:35283803;6:35283945;6:35283958;6:35284898;6:35285543;6:35285543;6:35285720;6:35285720;6:35289446;6:35289446;6:35367909;6:35369806;6:35370728;6:35371753;6:35372524;6:35374461;6:35377341;6:35381099;6:35382137;6:35389031;6:35389093;6:35391787;6:35395618;6:35398689;	rs820077;rs17611877;rs72901705;rs112254293;rs9469953;rs6933979;rs6934818;rs28522747;rs56154344;rs9394278;rs55974914;rs9394279;rs9368851;rs9469955;rs9469955;rs6457807;rs6457807;rs4713840;rs4713840;rs9366880;rs9366880;rs9348970;rs9348970;rs539767078;rs6457809;rs6457809;rs1590381;rs1590381;rs3800401;rs3800401;rs4713841;rs4713841;rs6916364;rs68164647;rs3800399;rs3800398;rs3800396;rs3800396;rs6927730;rs6907795;rs6907795;rs9380497;rs9380497;rs7751409;rs7751409;rs6940375;rs6940375;rs113670165;rs6913941;rs9357196;rs9380498;rs113861109;rs113861109;rs9469958;rs9469958;rs968828;rs968828;rs72909061;rs1108709;rs1108709;rs398001144;rs398001144;rs1929846;rs1929846;rs6928769;rs914547;rs914547;rs551976560;rs551976560;rs3800393;rs3800393;rs3800392;rs34156110;rs34156110;rs1888822;rs1888822;rs1987673;rs1987673;rs9394282;rs34179166;rs34179166;rs9394283;rs9394283;rs3800385;rs3800385;rs1041528;rs7763946;rs7763946;rs9469964;rs9469964;rs763155;rs763155;rs4713842;rs4711409;rs1929848;rs1929848;rs1013907;rs2395614;rs2395614;rs13214290;rs13214290;rs4713843;rs1929849;rs734538;rs734538;rs9469972;rs9469972;rs2018373;rs2018373;rs4711411;rs4711411;rs111748896;rs9366882;rs9366882;rs2071920;rs2071920;rs10530852;rs10530852;rs60657945;rs60657945;rs398001146;rs9394288;rs9394288;rs9469975;rs9469975;rs1929847;rs35034991;rs4713844;rs4713844;rs9296144;rs10080361;rs10080361;rs4713845;rs4713845;rs4713846;rs10531520;rs10531520;rs10564681;rs1888825;rs1888825;rs9462065;rs9462065;rs975496;rs2267657;rs2267657;rs2267658;rs2006184;rs2006184;rs3777742;rs3777742;rs3777743;rs3777743;rs6920747;rs6941471;rs6941471;rs55960977;rs55960977;rs4713847;rs4713847;rs7767150;rs7767150;rs62403575;rs34544400;rs34544400;rs10947540;rs10947540;rs6902523;rs144996384;rs144996384;rs11439435;rs11439435;rs6457812;rs6457812;rs6931442;rs6931442;rs6919534;rs6919534;rs571659025;rs571659025;rs56347726;rs56347726;rs2284195;rs2284195;rs9394289;rs9394289;rs7772212;rs2267662;rs2267663;rs2267663;rs11402496;rs9469979;rs729925;rs729925;rs763157;rs763157;rs1894650;rs1894650;rs9366883;rs9366883;rs1557567;rs1557567;rs1557568;rs1557568;rs965272;rs965272;rs1194;rs8205;rs8205;rs1894651;rs1894651;rs991145;rs4711414;rs9380500;rs9380500;rs9469982;rs9469982;rs7769906;rs7769906;rs1888823;rs1888824;rs1888824;rs9380501;rs10807150;rs10807150;rs10947542;rs10947542;rs6907324;rs6913037;rs6913037;rs9469985;rs10755687;rs10755687;rs6938946;rs6938946;rs6906987;rs6906987;rs6907364;rs6907364;rs6907573;rs397693930;rs397693930;rs2183834;rs397688608;rs35189215;rs35189215;rs34442746;rs13197551;rs10659957;rs6937088;rs6937088;rs2395617;rs2395617;rs707969;rs707969;rs1040436;rs1883322;rs2267666;rs7751481;rs2267667;rs2038068;rs374228187;rs4713854;rs200858190;rs2395623;rs143375880;rs2076167;rs1053049;rs9380508;	cholesterol;HDL_C;HDL_C;HDL_C;HDL_C;HDL_C;HDL_C;HDL_C;HDL_C;HDL_C;HDL_C;HDL_C;HDL_C;cholesterol;HDL_C;cholesterol;HDL_C;cholesterol;HDL_C;cholesterol;HDL_C;cholesterol;HDL_C;HDL_C;cholesterol;HDL_C;cholesterol;HDL_C;cholesterol;HDL_C;cholesterol;HDL_C;HDL_C;HDL_C;HDL_C;HDL_C;cholesterol;HDL_C;HDL_C;cholesterol;HDL_C;cholesterol;HDL_C;cholesterol;HDL_C;cholesterol;HDL_C;HDL_C;HDL_C;HDL_C;HDL_C;cholesterol;HDL_C;cholesterol;HDL_C;cholesterol;HDL_C;HDL_C;cholesterol;HDL_C;cholesterol;HDL_C;cholesterol;HDL_C;HDL_C;cholesterol;HDL_C;cholesterol;HDL_C;cholesterol;HDL_C;HDL_C;cholesterol;HDL_C;cholesterol;HDL_C;cholesterol;HDL_C;HDL_C;cholesterol;HDL_C;cholesterol;HDL_C;cholesterol;HDL_C;HDL_C;cholesterol;HDL_C;cholesterol;HDL_C;cholesterol;HDL_C;HDL_C;HDL_C;cholesterol;HDL_C;HDL_C;cholesterol;HDL_C;cholesterol;HDL_C;HDL_C;HDL_C;cholesterol;HDL_C;cholesterol;HDL_C;cholesterol;HDL_C;cholesterol;HDL_C;HDL_C;cholesterol;HDL_C;cholesterol;HDL_C;cholesterol;HDL_C;cholesterol;HDL_C;HDL_C;cholesterol;HDL_C;cholesterol;HDL_C;HDL_C;HDL_C;cholesterol;HDL_C;HDL_C;cholesterol;HDL_C;cholesterol;HDL_C;HDL_C;cholesterol;HDL_C;HDL_C;cholesterol;HDL_C;cholesterol;HDL_C;HDL_C;cholesterol;HDL_C;HDL_C;cholesterol;HDL_C;cholesterol;HDL_C;cholesterol;HDL_C;HDL_C;cholesterol;HDL_C;cholesterol;HDL_C;cholesterol;HDL_C;cholesterol;HDL_C;HDL_C;cholesterol;HDL_C;cholesterol;HDL_C;HDL_C;cholesterol;HDL_C;cholesterol;LDL_C;cholesterol;HDL_C;cholesterol;HDL_C;cholesterol;HDL_C;cholesterol;HDL_C;cholesterol;HDL_C;cholesterol;HDL_C;cholesterol;HDL_C;HDL_C;HDL_C;cholesterol;HDL_C;HDL_C;HDL_C;cholesterol;HDL_C;cholesterol;HDL_C;cholesterol;HDL_C;cholesterol;HDL_C;cholesterol;HDL_C;cholesterol;HDL_C;cholesterol;HDL_C;HDL_C;cholesterol;HDL_C;cholesterol;HDL_C;HDL_C;HDL_C;cholesterol;HDL_C;cholesterol;HDL_C;cholesterol;HDL_C;HDL_C;cholesterol;HDL_C;HDL_C;cholesterol;HDL_C;cholesterol;HDL_C;HDL_C;cholesterol;HDL_C;HDL_C;cholesterol;HDL_C;cholesterol;HDL_C;cholesterol;HDL_C;cholesterol;HDL_C;HDL_C;cholesterol;HDL_C;HDL_C;HDL_C;cholesterol;HDL_C;HDL_C;cholesterol;HDL_C;cholesterol;HDL_C;cholesterol;HDL_C;cholesterol;HDL_C;cholesterol;cholesterol;cholesterol;cholesterol;cholesterol;cholesterol;cholesterol;HDL_C;cholesterol;cholesterol;cholesterol;cholesterol;cholesterol;cholesterol;	UKBB;UKBB;UKBB;UKBB;UKBB;UKBB;UKBB;UKBB;UKBB;UKBB;UKBB;UKBB;UKBB;UKBB;UKBB;UKBB;UKBB;UKBB;UKBB;UKBB;UKBB;UKBB;UKBB;UKBB;UKBB;UKBB;UKBB;UKBB;UKBB;UKBB;UKBB;UKBB;UKBB;UKBB;UKBB;UKBB;UKBB;UKBB;UKBB;UKBB;UKBB;UKBB;UKBB;UKBB;UKBB;UKBB;UKBB;UKBB;UKBB;UKBB;UKBB;UKBB;UKBB;UKBB;UKBB;UKBB;UKBB;UKBB;UKBB;UKBB;UKBB;UKBB;UKBB;UKBB;UKBB;UKBB;UKBB;UKBB;UKBB;UKBB;UKBB;UKBB;UKBB;UKBB;UKBB;UKBB;UKBB;UKBB;UKBB;UKBB;UKBB;UKBB;UKBB;UKBB;UKBB;UKBB;UKBB;UKBB;UKBB;UKBB;UKBB;UKBB;UKBB;UKBB;UKBB;UKBB;UKBB;UKBB;UKBB;UKBB;UKBB;UKBB;UKBB;UKBB;UKBB;UKBB;UKBB;UKBB;UKBB;UKBB;UKBB;UKBB;UKBB;UKBB;UKBB;UKBB;UKBB;UKBB;UKBB;UKBB;UKBB;UKBB;UKBB;UKBB;UKBB;UKBB;UKBB;UKBB;UKBB;UKBB;UKBB;UKBB;UKBB;UKBB;UKBB;UKBB;UKBB;UKBB;UKBB;UKBB;UKBB;UKBB;UKBB;UKBB;UKBB;UKBB;UKBB;UKBB;UKBB;UKBB;UKBB;UKBB;UKBB;UKBB;UKBB;UKBB;UKBB;UKBB;UKBB;UKBB;UKBB;UKBB;UKBB;UKBB;UKBB;UKBB;UKBB;UKBB;UKBB;UKBB;UKBB;UKBB;UKBB;UKBB;UKBB;UKBB;UKBB;UKBB;UKBB;UKBB;UKBB;UKBB;UKBB;UKBB;UKBB;UKBB;UKBB;UKBB;UKBB;UKBB;UKBB;UKBB;UKBB;UKBB;UKBB;UKBB;UKBB;UKBB;UKBB;UKBB;UKBB;UKBB;UKBB;UKBB;UKBB;UKBB;UKBB;UKBB;UKBB;UKBB;UKBB;UKBB;UKBB;UKBB;UKBB;UKBB;UKBB;UKBB;UKBB;UKBB;UKBB;UKBB;UKBB;UKBB;UKBB;UKBB;UKBB;UKBB;UKBB;UKBB;UKBB;UKBB;UKBB;UKBB;UKBB;UKBB;UKBB;UKBB;UKBB;UKBB;UKBB;UKBB;UKBB;UKBB;UKBB;UKBB;UKBB;UKBB;UKBB;UKBB;UKBB;UKBB;UKBB;UKBB;UKBB;UKBB;UKBB;UKBB;UKBB;UKBB;UKBB;UKBB;UKBB;UKBB;UKBB;UKBB;UKBB;UKBB;	NA	NA	35165297;	rs3800406;	Total_cholesterol_levels;	Klarin_et_al.;
6_7	6	33965215	35886872	M-LDL-L	35228387	6:35228387:C:G	rs4713845	c	g	0.1856	0.0338576	0.00531432	1.878e-10	9.73	30	0.7149	No	ZNF76	ZNF76	Nearest gene	38	ApoA1;EstC;FAw3;FAw6;FreeC;IDL-C;IDL-CE;IDL-FC;IDL-L;IDL-P;IDL-PL;LA;LDL-C;L-LDL-C;L-LDL-CE;L-LDL-FC;L-LDL-L;L-LDL-P;L-LDL-PL;M-LDL-C;M-LDL-FC;M-LDL-L;M-LDL-P;M-LDL-PL;PC;PUFA;Serum-C;SFA;S-LDL-C;S-LDL-CE;S-LDL-FC;S-LDL-L;S-LDL-P;S-LDL-PL;SM;TotCho;TotFA;TotPG;	2	region_6_7_locus_2	intron_variant	NA	NA	NA	NA	Granulocyte percentage of myeloid white cells (Astle W 2016); Lymphocyte count (Astle W 2016); Monocyte percentage of white cells (Astle W 2016); Neutrophil count (Astle W 2016); Sum neutrophil eosinophil counts (Astle W 2016); White blood cell count (Astle W 2016); Height (GIANT 2014); Arm predicted mass right (Neale B 2017); Comparative height size at age 10 (Neale B 2017); Forced expiratory volume in 1-second (Neale B 2017); Forced expiratory volume in 1-second, best measure (Neale B 2017); Forced expiratory volume in 1-second, predicted (Neale B 2017); Forced vital capacity (Neale B 2017); Forced vital capacity, best measure (Neale B 2017); Height (Neale B 2017); Trunk fat-free mass (Neale B 2017); Trunk predicted mass (Neale B 2017); Whole body fat-free mass (Neale B 2017); Whole body water mass (Neale B 2017);	NA	NA	NA	6:35033854;6:35118804;6:35119891;6:35121501;6:35129816;6:35131559;6:35131773;6:35134729;6:35134971;6:35135707;6:35137006;6:35138373;6:35139729;6:35142235;6:35142235;6:35142899;6:35142899;6:35143168;6:35143168;6:35144651;6:35144651;6:35153565;6:35153565;6:35153920;6:35154315;6:35154315;6:35154787;6:35154787;6:35155250;6:35155250;6:35157087;6:35157087;6:35158796;6:35159411;6:35159695;6:35159805;6:35160122;6:35160122;6:35160470;6:35160639;6:35160639;6:35161629;6:35161629;6:35161854;6:35161854;6:35162709;6:35162709;6:35163602;6:35163735;6:35164004;6:35166157;6:35166639;6:35166639;6:35166701;6:35166701;6:35168613;6:35168613;6:35169049;6:35172194;6:35172194;6:35173311;6:35173311;6:35174642;6:35174642;6:35174858;6:35176547;6:35176547;6:35178029;6:35178029;6:35179541;6:35179541;6:35179624;6:35181966;6:35181966;6:35183149;6:35183149;6:35186646;6:35186646;6:35188925;6:35189438;6:35189438;6:35189636;6:35189636;6:35189999;6:35189999;6:35190120;6:35190826;6:35190826;6:35191519;6:35191519;6:35193773;6:35193773;6:35194632;6:35197035;6:35200350;6:35200350;6:35201858;6:35202883;6:35202883;6:35203203;6:35203203;6:35203745;6:35205541;6:35205881;6:35205881;6:35211211;6:35211211;6:35214971;6:35214971;6:35215904;6:35215904;6:35215954;6:35216023;6:35216023;6:35216296;6:35216296;6:35218489;6:35218489;6:35218506;6:35218506;6:35218927;6:35222010;6:35222010;6:35222497;6:35222497;6:35223137;6:35224600;6:35227832;6:35227832;6:35228215;6:35228243;6:35228243;6:35228387;6:35228387;6:35228828;6:35229291;6:35229291;6:35230035;6:35230540;6:35230540;6:35231168;6:35231168;6:35233443;6:35235858;6:35235858;6:35235871;6:35236915;6:35236915;6:35238154;6:35238154;6:35238158;6:35238158;6:35238623;6:35238626;6:35238626;6:35238783;6:35238783;6:35239470;6:35239470;6:35239994;6:35239994;6:35241239;6:35241640;6:35241640;6:35243257;6:35243257;6:35244531;6:35244568;6:35244568;6:35244740;6:35244740;6:35245120;6:35245120;6:35245737;6:35245737;6:35246903;6:35246903;6:35247164;6:35247164;6:35247166;6:35247166;6:35247479;6:35247479;6:35247904;6:35247904;6:35249908;6:35250440;6:35250682;6:35250682;6:35253702;6:35256719;6:35256934;6:35256934;6:35258539;6:35258539;6:35259261;6:35259261;6:35259646;6:35259646;6:35260503;6:35260503;6:35260530;6:35260530;6:35261990;6:35261990;6:35263555;6:35263677;6:35263677;6:35264030;6:35264030;6:35264088;6:35265418;6:35266231;6:35266231;6:35267548;6:35267548;6:35267715;6:35267715;6:35268410;6:35268533;6:35268533;6:35270579;6:35272274;6:35272274;6:35273799;6:35273799;6:35275167;6:35275963;6:35275963;6:35276147;6:35278796;6:35278796;6:35280697;6:35280697;6:35282090;6:35282090;6:35282375;6:35282375;6:35282463;6:35282604;6:35282604;6:35282993;6:35283240;6:35283803;6:35283803;6:35283945;6:35283958;6:35284898;6:35285543;6:35285543;6:35285720;6:35285720;6:35289446;6:35289446;6:35367909;6:35369806;6:35370728;6:35371753;6:35372524;6:35374461;6:35377341;6:35381099;6:35382137;6:35389031;6:35389093;6:35391787;6:35395618;6:35398689;	rs820077;rs17611877;rs72901705;rs112254293;rs9469953;rs6933979;rs6934818;rs28522747;rs56154344;rs9394278;rs55974914;rs9394279;rs9368851;rs9469955;rs9469955;rs6457807;rs6457807;rs4713840;rs4713840;rs9366880;rs9366880;rs9348970;rs9348970;rs539767078;rs6457809;rs6457809;rs1590381;rs1590381;rs3800401;rs3800401;rs4713841;rs4713841;rs6916364;rs68164647;rs3800399;rs3800398;rs3800396;rs3800396;rs6927730;rs6907795;rs6907795;rs9380497;rs9380497;rs7751409;rs7751409;rs6940375;rs6940375;rs113670165;rs6913941;rs9357196;rs9380498;rs113861109;rs113861109;rs9469958;rs9469958;rs968828;rs968828;rs72909061;rs1108709;rs1108709;rs398001144;rs398001144;rs1929846;rs1929846;rs6928769;rs914547;rs914547;rs551976560;rs551976560;rs3800393;rs3800393;rs3800392;rs34156110;rs34156110;rs1888822;rs1888822;rs1987673;rs1987673;rs9394282;rs34179166;rs34179166;rs9394283;rs9394283;rs3800385;rs3800385;rs1041528;rs7763946;rs7763946;rs9469964;rs9469964;rs763155;rs763155;rs4713842;rs4711409;rs1929848;rs1929848;rs1013907;rs2395614;rs2395614;rs13214290;rs13214290;rs4713843;rs1929849;rs734538;rs734538;rs9469972;rs9469972;rs2018373;rs2018373;rs4711411;rs4711411;rs111748896;rs9366882;rs9366882;rs2071920;rs2071920;rs10530852;rs10530852;rs60657945;rs60657945;rs398001146;rs9394288;rs9394288;rs9469975;rs9469975;rs1929847;rs35034991;rs4713844;rs4713844;rs9296144;rs10080361;rs10080361;rs4713845;rs4713845;rs4713846;rs10531520;rs10531520;rs10564681;rs1888825;rs1888825;rs9462065;rs9462065;rs975496;rs2267657;rs2267657;rs2267658;rs2006184;rs2006184;rs3777742;rs3777742;rs3777743;rs3777743;rs6920747;rs6941471;rs6941471;rs55960977;rs55960977;rs4713847;rs4713847;rs7767150;rs7767150;rs62403575;rs34544400;rs34544400;rs10947540;rs10947540;rs6902523;rs144996384;rs144996384;rs11439435;rs11439435;rs6457812;rs6457812;rs6931442;rs6931442;rs6919534;rs6919534;rs571659025;rs571659025;rs56347726;rs56347726;rs2284195;rs2284195;rs9394289;rs9394289;rs7772212;rs2267662;rs2267663;rs2267663;rs11402496;rs9469979;rs729925;rs729925;rs763157;rs763157;rs1894650;rs1894650;rs9366883;rs9366883;rs1557567;rs1557567;rs1557568;rs1557568;rs965272;rs965272;rs1194;rs8205;rs8205;rs1894651;rs1894651;rs991145;rs4711414;rs9380500;rs9380500;rs9469982;rs9469982;rs7769906;rs7769906;rs1888823;rs1888824;rs1888824;rs9380501;rs10807150;rs10807150;rs10947542;rs10947542;rs6907324;rs6913037;rs6913037;rs9469985;rs10755687;rs10755687;rs6938946;rs6938946;rs6906987;rs6906987;rs6907364;rs6907364;rs6907573;rs397693930;rs397693930;rs2183834;rs397688608;rs35189215;rs35189215;rs34442746;rs13197551;rs10659957;rs6937088;rs6937088;rs2395617;rs2395617;rs707969;rs707969;rs1040436;rs1883322;rs2267666;rs7751481;rs2267667;rs2038068;rs374228187;rs4713854;rs200858190;rs2395623;rs143375880;rs2076167;rs1053049;rs9380508;	cholesterol;HDL_C;HDL_C;HDL_C;HDL_C;HDL_C;HDL_C;HDL_C;HDL_C;HDL_C;HDL_C;HDL_C;HDL_C;cholesterol;HDL_C;cholesterol;HDL_C;cholesterol;HDL_C;cholesterol;HDL_C;cholesterol;HDL_C;HDL_C;cholesterol;HDL_C;cholesterol;HDL_C;cholesterol;HDL_C;cholesterol;HDL_C;HDL_C;HDL_C;HDL_C;HDL_C;cholesterol;HDL_C;HDL_C;cholesterol;HDL_C;cholesterol;HDL_C;cholesterol;HDL_C;cholesterol;HDL_C;HDL_C;HDL_C;HDL_C;HDL_C;cholesterol;HDL_C;cholesterol;HDL_C;cholesterol;HDL_C;HDL_C;cholesterol;HDL_C;cholesterol;HDL_C;cholesterol;HDL_C;HDL_C;cholesterol;HDL_C;cholesterol;HDL_C;cholesterol;HDL_C;HDL_C;cholesterol;HDL_C;cholesterol;HDL_C;cholesterol;HDL_C;HDL_C;cholesterol;HDL_C;cholesterol;HDL_C;cholesterol;HDL_C;HDL_C;cholesterol;HDL_C;cholesterol;HDL_C;cholesterol;HDL_C;HDL_C;HDL_C;cholesterol;HDL_C;HDL_C;cholesterol;HDL_C;cholesterol;HDL_C;HDL_C;HDL_C;cholesterol;HDL_C;cholesterol;HDL_C;cholesterol;HDL_C;cholesterol;HDL_C;HDL_C;cholesterol;HDL_C;cholesterol;HDL_C;cholesterol;HDL_C;cholesterol;HDL_C;HDL_C;cholesterol;HDL_C;cholesterol;HDL_C;HDL_C;HDL_C;cholesterol;HDL_C;HDL_C;cholesterol;HDL_C;cholesterol;HDL_C;HDL_C;cholesterol;HDL_C;HDL_C;cholesterol;HDL_C;cholesterol;HDL_C;HDL_C;cholesterol;HDL_C;HDL_C;cholesterol;HDL_C;cholesterol;HDL_C;cholesterol;HDL_C;HDL_C;cholesterol;HDL_C;cholesterol;HDL_C;cholesterol;HDL_C;cholesterol;HDL_C;HDL_C;cholesterol;HDL_C;cholesterol;HDL_C;HDL_C;cholesterol;HDL_C;cholesterol;LDL_C;cholesterol;HDL_C;cholesterol;HDL_C;cholesterol;HDL_C;cholesterol;HDL_C;cholesterol;HDL_C;cholesterol;HDL_C;cholesterol;HDL_C;HDL_C;HDL_C;cholesterol;HDL_C;HDL_C;HDL_C;cholesterol;HDL_C;cholesterol;HDL_C;cholesterol;HDL_C;cholesterol;HDL_C;cholesterol;HDL_C;cholesterol;HDL_C;cholesterol;HDL_C;HDL_C;cholesterol;HDL_C;cholesterol;HDL_C;HDL_C;HDL_C;cholesterol;HDL_C;cholesterol;HDL_C;cholesterol;HDL_C;HDL_C;cholesterol;HDL_C;HDL_C;cholesterol;HDL_C;cholesterol;HDL_C;HDL_C;cholesterol;HDL_C;HDL_C;cholesterol;HDL_C;cholesterol;HDL_C;cholesterol;HDL_C;cholesterol;HDL_C;HDL_C;cholesterol;HDL_C;HDL_C;HDL_C;cholesterol;HDL_C;HDL_C;cholesterol;HDL_C;cholesterol;HDL_C;cholesterol;HDL_C;cholesterol;HDL_C;cholesterol;cholesterol;cholesterol;cholesterol;cholesterol;cholesterol;cholesterol;HDL_C;cholesterol;cholesterol;cholesterol;cholesterol;cholesterol;cholesterol;	UKBB;UKBB;UKBB;UKBB;UKBB;UKBB;UKBB;UKBB;UKBB;UKBB;UKBB;UKBB;UKBB;UKBB;UKBB;UKBB;UKBB;UKBB;UKBB;UKBB;UKBB;UKBB;UKBB;UKBB;UKBB;UKBB;UKBB;UKBB;UKBB;UKBB;UKBB;UKBB;UKBB;UKBB;UKBB;UKBB;UKBB;UKBB;UKBB;UKBB;UKBB;UKBB;UKBB;UKBB;UKBB;UKBB;UKBB;UKBB;UKBB;UKBB;UKBB;UKBB;UKBB;UKBB;UKBB;UKBB;UKBB;UKBB;UKBB;UKBB;UKBB;UKBB;UKBB;UKBB;UKBB;UKBB;UKBB;UKBB;UKBB;UKBB;UKBB;UKBB;UKBB;UKBB;UKBB;UKBB;UKBB;UKBB;UKBB;UKBB;UKBB;UKBB;UKBB;UKBB;UKBB;UKBB;UKBB;UKBB;UKBB;UKBB;UKBB;UKBB;UKBB;UKBB;UKBB;UKBB;UKBB;UKBB;UKBB;UKBB;UKBB;UKBB;UKBB;UKBB;UKBB;UKBB;UKBB;UKBB;UKBB;UKBB;UKBB;UKBB;UKBB;UKBB;UKBB;UKBB;UKBB;UKBB;UKBB;UKBB;UKBB;UKBB;UKBB;UKBB;UKBB;UKBB;UKBB;UKBB;UKBB;UKBB;UKBB;UKBB;UKBB;UKBB;UKBB;UKBB;UKBB;UKBB;UKBB;UKBB;UKBB;UKBB;UKBB;UKBB;UKBB;UKBB;UKBB;UKBB;UKBB;UKBB;UKBB;UKBB;UKBB;UKBB;UKBB;UKBB;UKBB;UKBB;UKBB;UKBB;UKBB;UKBB;UKBB;UKBB;UKBB;UKBB;UKBB;UKBB;UKBB;UKBB;UKBB;UKBB;UKBB;UKBB;UKBB;UKBB;UKBB;UKBB;UKBB;UKBB;UKBB;UKBB;UKBB;UKBB;UKBB;UKBB;UKBB;UKBB;UKBB;UKBB;UKBB;UKBB;UKBB;UKBB;UKBB;UKBB;UKBB;UKBB;UKBB;UKBB;UKBB;UKBB;UKBB;UKBB;UKBB;UKBB;UKBB;UKBB;UKBB;UKBB;UKBB;UKBB;UKBB;UKBB;UKBB;UKBB;UKBB;UKBB;UKBB;UKBB;UKBB;UKBB;UKBB;UKBB;UKBB;UKBB;UKBB;UKBB;UKBB;UKBB;UKBB;UKBB;UKBB;UKBB;UKBB;UKBB;UKBB;UKBB;UKBB;UKBB;UKBB;UKBB;UKBB;UKBB;UKBB;UKBB;UKBB;UKBB;UKBB;UKBB;UKBB;UKBB;UKBB;UKBB;UKBB;UKBB;UKBB;UKBB;UKBB;UKBB;UKBB;UKBB;UKBB;UKBB;UKBB;UKBB;UKBB;UKBB;	NA	NA	35165297;	rs3800406;	Total_cholesterol_levels;	Klarin_et_al.;
6_7	6	33965215	35886872	L-LDL-FC	35228387	6:35228387:C:G	rs4713845	c	g	0.1856	0.0333696	0.00531567	3.439e-10	9.46	30	0.7612	No	ZNF76	ZNF76	Nearest gene	38	ApoA1;EstC;FAw3;FAw6;FreeC;IDL-C;IDL-CE;IDL-FC;IDL-L;IDL-P;IDL-PL;LA;LDL-C;L-LDL-C;L-LDL-CE;L-LDL-FC;L-LDL-L;L-LDL-P;L-LDL-PL;M-LDL-C;M-LDL-FC;M-LDL-L;M-LDL-P;M-LDL-PL;PC;PUFA;Serum-C;SFA;S-LDL-C;S-LDL-CE;S-LDL-FC;S-LDL-L;S-LDL-P;S-LDL-PL;SM;TotCho;TotFA;TotPG;	2	region_6_7_locus_2	intron_variant	NA	NA	NA	NA	Granulocyte percentage of myeloid white cells (Astle W 2016); Lymphocyte count (Astle W 2016); Monocyte percentage of white cells (Astle W 2016); Neutrophil count (Astle W 2016); Sum neutrophil eosinophil counts (Astle W 2016); White blood cell count (Astle W 2016); Height (GIANT 2014); Arm predicted mass right (Neale B 2017); Comparative height size at age 10 (Neale B 2017); Forced expiratory volume in 1-second (Neale B 2017); Forced expiratory volume in 1-second, best measure (Neale B 2017); Forced expiratory volume in 1-second, predicted (Neale B 2017); Forced vital capacity (Neale B 2017); Forced vital capacity, best measure (Neale B 2017); Height (Neale B 2017); Trunk fat-free mass (Neale B 2017); Trunk predicted mass (Neale B 2017); Whole body fat-free mass (Neale B 2017); Whole body water mass (Neale B 2017);	NA	NA	NA	6:35033854;6:35118804;6:35119891;6:35121501;6:35129816;6:35131559;6:35131773;6:35134729;6:35134971;6:35135707;6:35137006;6:35138373;6:35139729;6:35142235;6:35142235;6:35142899;6:35142899;6:35143168;6:35143168;6:35144651;6:35144651;6:35153565;6:35153565;6:35153920;6:35154315;6:35154315;6:35154787;6:35154787;6:35155250;6:35155250;6:35157087;6:35157087;6:35158796;6:35159411;6:35159695;6:35159805;6:35160122;6:35160122;6:35160470;6:35160639;6:35160639;6:35161629;6:35161629;6:35161854;6:35161854;6:35162709;6:35162709;6:35163602;6:35163735;6:35164004;6:35166157;6:35166639;6:35166639;6:35166701;6:35166701;6:35168613;6:35168613;6:35169049;6:35172194;6:35172194;6:35173311;6:35173311;6:35174642;6:35174642;6:35174858;6:35176547;6:35176547;6:35178029;6:35178029;6:35179541;6:35179541;6:35179624;6:35181966;6:35181966;6:35183149;6:35183149;6:35186646;6:35186646;6:35188925;6:35189438;6:35189438;6:35189636;6:35189636;6:35189999;6:35189999;6:35190120;6:35190826;6:35190826;6:35191519;6:35191519;6:35193773;6:35193773;6:35194632;6:35197035;6:35200350;6:35200350;6:35201858;6:35202883;6:35202883;6:35203203;6:35203203;6:35203745;6:35205541;6:35205881;6:35205881;6:35211211;6:35211211;6:35214971;6:35214971;6:35215904;6:35215904;6:35215954;6:35216023;6:35216023;6:35216296;6:35216296;6:35218489;6:35218489;6:35218506;6:35218506;6:35218927;6:35222010;6:35222010;6:35222497;6:35222497;6:35223137;6:35224600;6:35227832;6:35227832;6:35228215;6:35228243;6:35228243;6:35228387;6:35228387;6:35228828;6:35229291;6:35229291;6:35230035;6:35230540;6:35230540;6:35231168;6:35231168;6:35233443;6:35235858;6:35235858;6:35235871;6:35236915;6:35236915;6:35238154;6:35238154;6:35238158;6:35238158;6:35238623;6:35238626;6:35238626;6:35238783;6:35238783;6:35239470;6:35239470;6:35239994;6:35239994;6:35241239;6:35241640;6:35241640;6:35243257;6:35243257;6:35244531;6:35244568;6:35244568;6:35244740;6:35244740;6:35245120;6:35245120;6:35245737;6:35245737;6:35246903;6:35246903;6:35247164;6:35247164;6:35247166;6:35247166;6:35247479;6:35247479;6:35247904;6:35247904;6:35249908;6:35250440;6:35250682;6:35250682;6:35253702;6:35256719;6:35256934;6:35256934;6:35258539;6:35258539;6:35259261;6:35259261;6:35259646;6:35259646;6:35260503;6:35260503;6:35260530;6:35260530;6:35261990;6:35261990;6:35263555;6:35263677;6:35263677;6:35264030;6:35264030;6:35264088;6:35265418;6:35266231;6:35266231;6:35267548;6:35267548;6:35267715;6:35267715;6:35268410;6:35268533;6:35268533;6:35270579;6:35272274;6:35272274;6:35273799;6:35273799;6:35275167;6:35275963;6:35275963;6:35276147;6:35278796;6:35278796;6:35280697;6:35280697;6:35282090;6:35282090;6:35282375;6:35282375;6:35282463;6:35282604;6:35282604;6:35282993;6:35283240;6:35283803;6:35283803;6:35283945;6:35283958;6:35284898;6:35285543;6:35285543;6:35285720;6:35285720;6:35289446;6:35289446;6:35367909;6:35369806;6:35370728;6:35371753;6:35372524;6:35374461;6:35377341;6:35381099;6:35382137;6:35389031;6:35389093;6:35391787;6:35395618;6:35398689;	rs820077;rs17611877;rs72901705;rs112254293;rs9469953;rs6933979;rs6934818;rs28522747;rs56154344;rs9394278;rs55974914;rs9394279;rs9368851;rs9469955;rs9469955;rs6457807;rs6457807;rs4713840;rs4713840;rs9366880;rs9366880;rs9348970;rs9348970;rs539767078;rs6457809;rs6457809;rs1590381;rs1590381;rs3800401;rs3800401;rs4713841;rs4713841;rs6916364;rs68164647;rs3800399;rs3800398;rs3800396;rs3800396;rs6927730;rs6907795;rs6907795;rs9380497;rs9380497;rs7751409;rs7751409;rs6940375;rs6940375;rs113670165;rs6913941;rs9357196;rs9380498;rs113861109;rs113861109;rs9469958;rs9469958;rs968828;rs968828;rs72909061;rs1108709;rs1108709;rs398001144;rs398001144;rs1929846;rs1929846;rs6928769;rs914547;rs914547;rs551976560;rs551976560;rs3800393;rs3800393;rs3800392;rs34156110;rs34156110;rs1888822;rs1888822;rs1987673;rs1987673;rs9394282;rs34179166;rs34179166;rs9394283;rs9394283;rs3800385;rs3800385;rs1041528;rs7763946;rs7763946;rs9469964;rs9469964;rs763155;rs763155;rs4713842;rs4711409;rs1929848;rs1929848;rs1013907;rs2395614;rs2395614;rs13214290;rs13214290;rs4713843;rs1929849;rs734538;rs734538;rs9469972;rs9469972;rs2018373;rs2018373;rs4711411;rs4711411;rs111748896;rs9366882;rs9366882;rs2071920;rs2071920;rs10530852;rs10530852;rs60657945;rs60657945;rs398001146;rs9394288;rs9394288;rs9469975;rs9469975;rs1929847;rs35034991;rs4713844;rs4713844;rs9296144;rs10080361;rs10080361;rs4713845;rs4713845;rs4713846;rs10531520;rs10531520;rs10564681;rs1888825;rs1888825;rs9462065;rs9462065;rs975496;rs2267657;rs2267657;rs2267658;rs2006184;rs2006184;rs3777742;rs3777742;rs3777743;rs3777743;rs6920747;rs6941471;rs6941471;rs55960977;rs55960977;rs4713847;rs4713847;rs7767150;rs7767150;rs62403575;rs34544400;rs34544400;rs10947540;rs10947540;rs6902523;rs144996384;rs144996384;rs11439435;rs11439435;rs6457812;rs6457812;rs6931442;rs6931442;rs6919534;rs6919534;rs571659025;rs571659025;rs56347726;rs56347726;rs2284195;rs2284195;rs9394289;rs9394289;rs7772212;rs2267662;rs2267663;rs2267663;rs11402496;rs9469979;rs729925;rs729925;rs763157;rs763157;rs1894650;rs1894650;rs9366883;rs9366883;rs1557567;rs1557567;rs1557568;rs1557568;rs965272;rs965272;rs1194;rs8205;rs8205;rs1894651;rs1894651;rs991145;rs4711414;rs9380500;rs9380500;rs9469982;rs9469982;rs7769906;rs7769906;rs1888823;rs1888824;rs1888824;rs9380501;rs10807150;rs10807150;rs10947542;rs10947542;rs6907324;rs6913037;rs6913037;rs9469985;rs10755687;rs10755687;rs6938946;rs6938946;rs6906987;rs6906987;rs6907364;rs6907364;rs6907573;rs397693930;rs397693930;rs2183834;rs397688608;rs35189215;rs35189215;rs34442746;rs13197551;rs10659957;rs6937088;rs6937088;rs2395617;rs2395617;rs707969;rs707969;rs1040436;rs1883322;rs2267666;rs7751481;rs2267667;rs2038068;rs374228187;rs4713854;rs200858190;rs2395623;rs143375880;rs2076167;rs1053049;rs9380508;	cholesterol;HDL_C;HDL_C;HDL_C;HDL_C;HDL_C;HDL_C;HDL_C;HDL_C;HDL_C;HDL_C;HDL_C;HDL_C;cholesterol;HDL_C;cholesterol;HDL_C;cholesterol;HDL_C;cholesterol;HDL_C;cholesterol;HDL_C;HDL_C;cholesterol;HDL_C;cholesterol;HDL_C;cholesterol;HDL_C;cholesterol;HDL_C;HDL_C;HDL_C;HDL_C;HDL_C;cholesterol;HDL_C;HDL_C;cholesterol;HDL_C;cholesterol;HDL_C;cholesterol;HDL_C;cholesterol;HDL_C;HDL_C;HDL_C;HDL_C;HDL_C;cholesterol;HDL_C;cholesterol;HDL_C;cholesterol;HDL_C;HDL_C;cholesterol;HDL_C;cholesterol;HDL_C;cholesterol;HDL_C;HDL_C;cholesterol;HDL_C;cholesterol;HDL_C;cholesterol;HDL_C;HDL_C;cholesterol;HDL_C;cholesterol;HDL_C;cholesterol;HDL_C;HDL_C;cholesterol;HDL_C;cholesterol;HDL_C;cholesterol;HDL_C;HDL_C;cholesterol;HDL_C;cholesterol;HDL_C;cholesterol;HDL_C;HDL_C;HDL_C;cholesterol;HDL_C;HDL_C;cholesterol;HDL_C;cholesterol;HDL_C;HDL_C;HDL_C;cholesterol;HDL_C;cholesterol;HDL_C;cholesterol;HDL_C;cholesterol;HDL_C;HDL_C;cholesterol;HDL_C;cholesterol;HDL_C;cholesterol;HDL_C;cholesterol;HDL_C;HDL_C;cholesterol;HDL_C;cholesterol;HDL_C;HDL_C;HDL_C;cholesterol;HDL_C;HDL_C;cholesterol;HDL_C;cholesterol;HDL_C;HDL_C;cholesterol;HDL_C;HDL_C;cholesterol;HDL_C;cholesterol;HDL_C;HDL_C;cholesterol;HDL_C;HDL_C;cholesterol;HDL_C;cholesterol;HDL_C;cholesterol;HDL_C;HDL_C;cholesterol;HDL_C;cholesterol;HDL_C;cholesterol;HDL_C;cholesterol;HDL_C;HDL_C;cholesterol;HDL_C;cholesterol;HDL_C;HDL_C;cholesterol;HDL_C;cholesterol;LDL_C;cholesterol;HDL_C;cholesterol;HDL_C;cholesterol;HDL_C;cholesterol;HDL_C;cholesterol;HDL_C;cholesterol;HDL_C;cholesterol;HDL_C;HDL_C;HDL_C;cholesterol;HDL_C;HDL_C;HDL_C;cholesterol;HDL_C;cholesterol;HDL_C;cholesterol;HDL_C;cholesterol;HDL_C;cholesterol;HDL_C;cholesterol;HDL_C;cholesterol;HDL_C;HDL_C;cholesterol;HDL_C;cholesterol;HDL_C;HDL_C;HDL_C;cholesterol;HDL_C;cholesterol;HDL_C;cholesterol;HDL_C;HDL_C;cholesterol;HDL_C;HDL_C;cholesterol;HDL_C;cholesterol;HDL_C;HDL_C;cholesterol;HDL_C;HDL_C;cholesterol;HDL_C;cholesterol;HDL_C;cholesterol;HDL_C;cholesterol;HDL_C;HDL_C;cholesterol;HDL_C;HDL_C;HDL_C;cholesterol;HDL_C;HDL_C;cholesterol;HDL_C;cholesterol;HDL_C;cholesterol;HDL_C;cholesterol;HDL_C;cholesterol;cholesterol;cholesterol;cholesterol;cholesterol;cholesterol;cholesterol;HDL_C;cholesterol;cholesterol;cholesterol;cholesterol;cholesterol;cholesterol;	UKBB;UKBB;UKBB;UKBB;UKBB;UKBB;UKBB;UKBB;UKBB;UKBB;UKBB;UKBB;UKBB;UKBB;UKBB;UKBB;UKBB;UKBB;UKBB;UKBB;UKBB;UKBB;UKBB;UKBB;UKBB;UKBB;UKBB;UKBB;UKBB;UKBB;UKBB;UKBB;UKBB;UKBB;UKBB;UKBB;UKBB;UKBB;UKBB;UKBB;UKBB;UKBB;UKBB;UKBB;UKBB;UKBB;UKBB;UKBB;UKBB;UKBB;UKBB;UKBB;UKBB;UKBB;UKBB;UKBB;UKBB;UKBB;UKBB;UKBB;UKBB;UKBB;UKBB;UKBB;UKBB;UKBB;UKBB;UKBB;UKBB;UKBB;UKBB;UKBB;UKBB;UKBB;UKBB;UKBB;UKBB;UKBB;UKBB;UKBB;UKBB;UKBB;UKBB;UKBB;UKBB;UKBB;UKBB;UKBB;UKBB;UKBB;UKBB;UKBB;UKBB;UKBB;UKBB;UKBB;UKBB;UKBB;UKBB;UKBB;UKBB;UKBB;UKBB;UKBB;UKBB;UKBB;UKBB;UKBB;UKBB;UKBB;UKBB;UKBB;UKBB;UKBB;UKBB;UKBB;UKBB;UKBB;UKBB;UKBB;UKBB;UKBB;UKBB;UKBB;UKBB;UKBB;UKBB;UKBB;UKBB;UKBB;UKBB;UKBB;UKBB;UKBB;UKBB;UKBB;UKBB;UKBB;UKBB;UKBB;UKBB;UKBB;UKBB;UKBB;UKBB;UKBB;UKBB;UKBB;UKBB;UKBB;UKBB;UKBB;UKBB;UKBB;UKBB;UKBB;UKBB;UKBB;UKBB;UKBB;UKBB;UKBB;UKBB;UKBB;UKBB;UKBB;UKBB;UKBB;UKBB;UKBB;UKBB;UKBB;UKBB;UKBB;UKBB;UKBB;UKBB;UKBB;UKBB;UKBB;UKBB;UKBB;UKBB;UKBB;UKBB;UKBB;UKBB;UKBB;UKBB;UKBB;UKBB;UKBB;UKBB;UKBB;UKBB;UKBB;UKBB;UKBB;UKBB;UKBB;UKBB;UKBB;UKBB;UKBB;UKBB;UKBB;UKBB;UKBB;UKBB;UKBB;UKBB;UKBB;UKBB;UKBB;UKBB;UKBB;UKBB;UKBB;UKBB;UKBB;UKBB;UKBB;UKBB;UKBB;UKBB;UKBB;UKBB;UKBB;UKBB;UKBB;UKBB;UKBB;UKBB;UKBB;UKBB;UKBB;UKBB;UKBB;UKBB;UKBB;UKBB;UKBB;UKBB;UKBB;UKBB;UKBB;UKBB;UKBB;UKBB;UKBB;UKBB;UKBB;UKBB;UKBB;UKBB;UKBB;UKBB;UKBB;UKBB;UKBB;UKBB;UKBB;UKBB;UKBB;UKBB;UKBB;UKBB;UKBB;	NA	NA	35165297;	rs3800406;	Total_cholesterol_levels;	Klarin_et_al.;
6_7	6	33965215	35886872	SM	35259261	6:35259261:C:G	rs1894650	c	g	0.1856	0.0392971	0.00556135	1.593e-12	11.8	29	0.3979	No	ZNF76	ZNF76	Nearest gene	38	ApoA1;EstC;FAw3;FAw6;FreeC;IDL-C;IDL-CE;IDL-FC;IDL-L;IDL-P;IDL-PL;LA;LDL-C;L-LDL-C;L-LDL-CE;L-LDL-FC;L-LDL-L;L-LDL-P;L-LDL-PL;M-LDL-C;M-LDL-FC;M-LDL-L;M-LDL-P;M-LDL-PL;PC;PUFA;Serum-C;SFA;S-LDL-C;S-LDL-CE;S-LDL-FC;S-LDL-L;S-LDL-P;S-LDL-PL;SM;TotCho;TotFA;TotPG;	2	region_6_7_locus_2	intron_variant	NA	NA	NA	NA	NA	NA	NA	NA	6:35033854;6:35118804;6:35119891;6:35121501;6:35129816;6:35131559;6:35131773;6:35134729;6:35134971;6:35135707;6:35137006;6:35138373;6:35139729;6:35142235;6:35142235;6:35142899;6:35142899;6:35143168;6:35143168;6:35144651;6:35144651;6:35153565;6:35153565;6:35153920;6:35154315;6:35154315;6:35154787;6:35154787;6:35155250;6:35155250;6:35157087;6:35157087;6:35158796;6:35159411;6:35159695;6:35159805;6:35160122;6:35160122;6:35160470;6:35160639;6:35160639;6:35161629;6:35161629;6:35161854;6:35161854;6:35162709;6:35162709;6:35163602;6:35163735;6:35164004;6:35166157;6:35166639;6:35166639;6:35166701;6:35166701;6:35168613;6:35168613;6:35169049;6:35172194;6:35172194;6:35173311;6:35173311;6:35174642;6:35174642;6:35174858;6:35176547;6:35176547;6:35178029;6:35178029;6:35179541;6:35179541;6:35179624;6:35181966;6:35181966;6:35183149;6:35183149;6:35186646;6:35186646;6:35188925;6:35189438;6:35189438;6:35189636;6:35189636;6:35189999;6:35189999;6:35190120;6:35190826;6:35190826;6:35191519;6:35191519;6:35193773;6:35193773;6:35194632;6:35197035;6:35200350;6:35200350;6:35201858;6:35202883;6:35202883;6:35203203;6:35203203;6:35203745;6:35205541;6:35205881;6:35205881;6:35211211;6:35211211;6:35214971;6:35214971;6:35215904;6:35215904;6:35215954;6:35216023;6:35216023;6:35216296;6:35216296;6:35218489;6:35218489;6:35218506;6:35218506;6:35218927;6:35222010;6:35222010;6:35222497;6:35222497;6:35223137;6:35224600;6:35227832;6:35227832;6:35228215;6:35228243;6:35228243;6:35228387;6:35228387;6:35228828;6:35229291;6:35229291;6:35230035;6:35230540;6:35230540;6:35231168;6:35231168;6:35233443;6:35235858;6:35235858;6:35235871;6:35236915;6:35236915;6:35238154;6:35238154;6:35238158;6:35238158;6:35238623;6:35238626;6:35238626;6:35238783;6:35238783;6:35239470;6:35239470;6:35239994;6:35239994;6:35241239;6:35241640;6:35241640;6:35243257;6:35243257;6:35244531;6:35244568;6:35244568;6:35244740;6:35244740;6:35245120;6:35245120;6:35245737;6:35245737;6:35246903;6:35246903;6:35247164;6:35247164;6:35247166;6:35247166;6:35247479;6:35247479;6:35247904;6:35247904;6:35249908;6:35250440;6:35250682;6:35250682;6:35253702;6:35256719;6:35256934;6:35256934;6:35258539;6:35258539;6:35259261;6:35259261;6:35259646;6:35259646;6:35260503;6:35260503;6:35260530;6:35260530;6:35261990;6:35261990;6:35263555;6:35263677;6:35263677;6:35264030;6:35264030;6:35264088;6:35265418;6:35266231;6:35266231;6:35267548;6:35267548;6:35267715;6:35267715;6:35268410;6:35268533;6:35268533;6:35270579;6:35272274;6:35272274;6:35273799;6:35273799;6:35275167;6:35275963;6:35275963;6:35276147;6:35278796;6:35278796;6:35280697;6:35280697;6:35282090;6:35282090;6:35282375;6:35282375;6:35282463;6:35282604;6:35282604;6:35282993;6:35283240;6:35283803;6:35283803;6:35283945;6:35283958;6:35284898;6:35285543;6:35285543;6:35285720;6:35285720;6:35289446;6:35289446;6:35367909;6:35369806;6:35370728;6:35371753;6:35372524;6:35374461;6:35377341;6:35381099;6:35382137;6:35389031;6:35389093;6:35391787;6:35395618;6:35398689;	rs820077;rs17611877;rs72901705;rs112254293;rs9469953;rs6933979;rs6934818;rs28522747;rs56154344;rs9394278;rs55974914;rs9394279;rs9368851;rs9469955;rs9469955;rs6457807;rs6457807;rs4713840;rs4713840;rs9366880;rs9366880;rs9348970;rs9348970;rs539767078;rs6457809;rs6457809;rs1590381;rs1590381;rs3800401;rs3800401;rs4713841;rs4713841;rs6916364;rs68164647;rs3800399;rs3800398;rs3800396;rs3800396;rs6927730;rs6907795;rs6907795;rs9380497;rs9380497;rs7751409;rs7751409;rs6940375;rs6940375;rs113670165;rs6913941;rs9357196;rs9380498;rs113861109;rs113861109;rs9469958;rs9469958;rs968828;rs968828;rs72909061;rs1108709;rs1108709;rs398001144;rs398001144;rs1929846;rs1929846;rs6928769;rs914547;rs914547;rs551976560;rs551976560;rs3800393;rs3800393;rs3800392;rs34156110;rs34156110;rs1888822;rs1888822;rs1987673;rs1987673;rs9394282;rs34179166;rs34179166;rs9394283;rs9394283;rs3800385;rs3800385;rs1041528;rs7763946;rs7763946;rs9469964;rs9469964;rs763155;rs763155;rs4713842;rs4711409;rs1929848;rs1929848;rs1013907;rs2395614;rs2395614;rs13214290;rs13214290;rs4713843;rs1929849;rs734538;rs734538;rs9469972;rs9469972;rs2018373;rs2018373;rs4711411;rs4711411;rs111748896;rs9366882;rs9366882;rs2071920;rs2071920;rs10530852;rs10530852;rs60657945;rs60657945;rs398001146;rs9394288;rs9394288;rs9469975;rs9469975;rs1929847;rs35034991;rs4713844;rs4713844;rs9296144;rs10080361;rs10080361;rs4713845;rs4713845;rs4713846;rs10531520;rs10531520;rs10564681;rs1888825;rs1888825;rs9462065;rs9462065;rs975496;rs2267657;rs2267657;rs2267658;rs2006184;rs2006184;rs3777742;rs3777742;rs3777743;rs3777743;rs6920747;rs6941471;rs6941471;rs55960977;rs55960977;rs4713847;rs4713847;rs7767150;rs7767150;rs62403575;rs34544400;rs34544400;rs10947540;rs10947540;rs6902523;rs144996384;rs144996384;rs11439435;rs11439435;rs6457812;rs6457812;rs6931442;rs6931442;rs6919534;rs6919534;rs571659025;rs571659025;rs56347726;rs56347726;rs2284195;rs2284195;rs9394289;rs9394289;rs7772212;rs2267662;rs2267663;rs2267663;rs11402496;rs9469979;rs729925;rs729925;rs763157;rs763157;rs1894650;rs1894650;rs9366883;rs9366883;rs1557567;rs1557567;rs1557568;rs1557568;rs965272;rs965272;rs1194;rs8205;rs8205;rs1894651;rs1894651;rs991145;rs4711414;rs9380500;rs9380500;rs9469982;rs9469982;rs7769906;rs7769906;rs1888823;rs1888824;rs1888824;rs9380501;rs10807150;rs10807150;rs10947542;rs10947542;rs6907324;rs6913037;rs6913037;rs9469985;rs10755687;rs10755687;rs6938946;rs6938946;rs6906987;rs6906987;rs6907364;rs6907364;rs6907573;rs397693930;rs397693930;rs2183834;rs397688608;rs35189215;rs35189215;rs34442746;rs13197551;rs10659957;rs6937088;rs6937088;rs2395617;rs2395617;rs707969;rs707969;rs1040436;rs1883322;rs2267666;rs7751481;rs2267667;rs2038068;rs374228187;rs4713854;rs200858190;rs2395623;rs143375880;rs2076167;rs1053049;rs9380508;	cholesterol;HDL_C;HDL_C;HDL_C;HDL_C;HDL_C;HDL_C;HDL_C;HDL_C;HDL_C;HDL_C;HDL_C;HDL_C;cholesterol;HDL_C;cholesterol;HDL_C;cholesterol;HDL_C;cholesterol;HDL_C;cholesterol;HDL_C;HDL_C;cholesterol;HDL_C;cholesterol;HDL_C;cholesterol;HDL_C;cholesterol;HDL_C;HDL_C;HDL_C;HDL_C;HDL_C;cholesterol;HDL_C;HDL_C;cholesterol;HDL_C;cholesterol;HDL_C;cholesterol;HDL_C;cholesterol;HDL_C;HDL_C;HDL_C;HDL_C;HDL_C;cholesterol;HDL_C;cholesterol;HDL_C;cholesterol;HDL_C;HDL_C;cholesterol;HDL_C;cholesterol;HDL_C;cholesterol;HDL_C;HDL_C;cholesterol;HDL_C;cholesterol;HDL_C;cholesterol;HDL_C;HDL_C;cholesterol;HDL_C;cholesterol;HDL_C;cholesterol;HDL_C;HDL_C;cholesterol;HDL_C;cholesterol;HDL_C;cholesterol;HDL_C;HDL_C;cholesterol;HDL_C;cholesterol;HDL_C;cholesterol;HDL_C;HDL_C;HDL_C;cholesterol;HDL_C;HDL_C;cholesterol;HDL_C;cholesterol;HDL_C;HDL_C;HDL_C;cholesterol;HDL_C;cholesterol;HDL_C;cholesterol;HDL_C;cholesterol;HDL_C;HDL_C;cholesterol;HDL_C;cholesterol;HDL_C;cholesterol;HDL_C;cholesterol;HDL_C;HDL_C;cholesterol;HDL_C;cholesterol;HDL_C;HDL_C;HDL_C;cholesterol;HDL_C;HDL_C;cholesterol;HDL_C;cholesterol;HDL_C;HDL_C;cholesterol;HDL_C;HDL_C;cholesterol;HDL_C;cholesterol;HDL_C;HDL_C;cholesterol;HDL_C;HDL_C;cholesterol;HDL_C;cholesterol;HDL_C;cholesterol;HDL_C;HDL_C;cholesterol;HDL_C;cholesterol;HDL_C;cholesterol;HDL_C;cholesterol;HDL_C;HDL_C;cholesterol;HDL_C;cholesterol;HDL_C;HDL_C;cholesterol;HDL_C;cholesterol;LDL_C;cholesterol;HDL_C;cholesterol;HDL_C;cholesterol;HDL_C;cholesterol;HDL_C;cholesterol;HDL_C;cholesterol;HDL_C;cholesterol;HDL_C;HDL_C;HDL_C;cholesterol;HDL_C;HDL_C;HDL_C;cholesterol;HDL_C;cholesterol;HDL_C;cholesterol;HDL_C;cholesterol;HDL_C;cholesterol;HDL_C;cholesterol;HDL_C;cholesterol;HDL_C;HDL_C;cholesterol;HDL_C;cholesterol;HDL_C;HDL_C;HDL_C;cholesterol;HDL_C;cholesterol;HDL_C;cholesterol;HDL_C;HDL_C;cholesterol;HDL_C;HDL_C;cholesterol;HDL_C;cholesterol;HDL_C;HDL_C;cholesterol;HDL_C;HDL_C;cholesterol;HDL_C;cholesterol;HDL_C;cholesterol;HDL_C;cholesterol;HDL_C;HDL_C;cholesterol;HDL_C;HDL_C;HDL_C;cholesterol;HDL_C;HDL_C;cholesterol;HDL_C;cholesterol;HDL_C;cholesterol;HDL_C;cholesterol;HDL_C;cholesterol;cholesterol;cholesterol;cholesterol;cholesterol;cholesterol;cholesterol;HDL_C;cholesterol;cholesterol;cholesterol;cholesterol;cholesterol;cholesterol;	UKBB;UKBB;UKBB;UKBB;UKBB;UKBB;UKBB;UKBB;UKBB;UKBB;UKBB;UKBB;UKBB;UKBB;UKBB;UKBB;UKBB;UKBB;UKBB;UKBB;UKBB;UKBB;UKBB;UKBB;UKBB;UKBB;UKBB;UKBB;UKBB;UKBB;UKBB;UKBB;UKBB;UKBB;UKBB;UKBB;UKBB;UKBB;UKBB;UKBB;UKBB;UKBB;UKBB;UKBB;UKBB;UKBB;UKBB;UKBB;UKBB;UKBB;UKBB;UKBB;UKBB;UKBB;UKBB;UKBB;UKBB;UKBB;UKBB;UKBB;UKBB;UKBB;UKBB;UKBB;UKBB;UKBB;UKBB;UKBB;UKBB;UKBB;UKBB;UKBB;UKBB;UKBB;UKBB;UKBB;UKBB;UKBB;UKBB;UKBB;UKBB;UKBB;UKBB;UKBB;UKBB;UKBB;UKBB;UKBB;UKBB;UKBB;UKBB;UKBB;UKBB;UKBB;UKBB;UKBB;UKBB;UKBB;UKBB;UKBB;UKBB;UKBB;UKBB;UKBB;UKBB;UKBB;UKBB;UKBB;UKBB;UKBB;UKBB;UKBB;UKBB;UKBB;UKBB;UKBB;UKBB;UKBB;UKBB;UKBB;UKBB;UKBB;UKBB;UKBB;UKBB;UKBB;UKBB;UKBB;UKBB;UKBB;UKBB;UKBB;UKBB;UKBB;UKBB;UKBB;UKBB;UKBB;UKBB;UKBB;UKBB;UKBB;UKBB;UKBB;UKBB;UKBB;UKBB;UKBB;UKBB;UKBB;UKBB;UKBB;UKBB;UKBB;UKBB;UKBB;UKBB;UKBB;UKBB;UKBB;UKBB;UKBB;UKBB;UKBB;UKBB;UKBB;UKBB;UKBB;UKBB;UKBB;UKBB;UKBB;UKBB;UKBB;UKBB;UKBB;UKBB;UKBB;UKBB;UKBB;UKBB;UKBB;UKBB;UKBB;UKBB;UKBB;UKBB;UKBB;UKBB;UKBB;UKBB;UKBB;UKBB;UKBB;UKBB;UKBB;UKBB;UKBB;UKBB;UKBB;UKBB;UKBB;UKBB;UKBB;UKBB;UKBB;UKBB;UKBB;UKBB;UKBB;UKBB;UKBB;UKBB;UKBB;UKBB;UKBB;UKBB;UKBB;UKBB;UKBB;UKBB;UKBB;UKBB;UKBB;UKBB;UKBB;UKBB;UKBB;UKBB;UKBB;UKBB;UKBB;UKBB;UKBB;UKBB;UKBB;UKBB;UKBB;UKBB;UKBB;UKBB;UKBB;UKBB;UKBB;UKBB;UKBB;UKBB;UKBB;UKBB;UKBB;UKBB;UKBB;UKBB;UKBB;UKBB;UKBB;UKBB;UKBB;UKBB;UKBB;UKBB;UKBB;UKBB;UKBB;UKBB;UKBB;UKBB;UKBB;	NA	NA	35165297;	rs3800406;	Total_cholesterol_levels;	Klarin_et_al.;
6_7	6	33965215	35886872	S-LDL-P	35259261	6:35259261:C:G	rs1894650	c	g	0.1858	0.0360438	0.00531485	1.188e-11	10.93	30	0.6819	No	ZNF76	ZNF76	Nearest gene	38	ApoA1;EstC;FAw3;FAw6;FreeC;IDL-C;IDL-CE;IDL-FC;IDL-L;IDL-P;IDL-PL;LA;LDL-C;L-LDL-C;L-LDL-CE;L-LDL-FC;L-LDL-L;L-LDL-P;L-LDL-PL;M-LDL-C;M-LDL-FC;M-LDL-L;M-LDL-P;M-LDL-PL;PC;PUFA;Serum-C;SFA;S-LDL-C;S-LDL-CE;S-LDL-FC;S-LDL-L;S-LDL-P;S-LDL-PL;SM;TotCho;TotFA;TotPG;	2	region_6_7_locus_2	intron_variant	NA	NA	NA	NA	NA	NA	NA	NA	6:35033854;6:35118804;6:35119891;6:35121501;6:35129816;6:35131559;6:35131773;6:35134729;6:35134971;6:35135707;6:35137006;6:35138373;6:35139729;6:35142235;6:35142235;6:35142899;6:35142899;6:35143168;6:35143168;6:35144651;6:35144651;6:35153565;6:35153565;6:35153920;6:35154315;6:35154315;6:35154787;6:35154787;6:35155250;6:35155250;6:35157087;6:35157087;6:35158796;6:35159411;6:35159695;6:35159805;6:35160122;6:35160122;6:35160470;6:35160639;6:35160639;6:35161629;6:35161629;6:35161854;6:35161854;6:35162709;6:35162709;6:35163602;6:35163735;6:35164004;6:35166157;6:35166639;6:35166639;6:35166701;6:35166701;6:35168613;6:35168613;6:35169049;6:35172194;6:35172194;6:35173311;6:35173311;6:35174642;6:35174642;6:35174858;6:35176547;6:35176547;6:35178029;6:35178029;6:35179541;6:35179541;6:35179624;6:35181966;6:35181966;6:35183149;6:35183149;6:35186646;6:35186646;6:35188925;6:35189438;6:35189438;6:35189636;6:35189636;6:35189999;6:35189999;6:35190120;6:35190826;6:35190826;6:35191519;6:35191519;6:35193773;6:35193773;6:35194632;6:35197035;6:35200350;6:35200350;6:35201858;6:35202883;6:35202883;6:35203203;6:35203203;6:35203745;6:35205541;6:35205881;6:35205881;6:35211211;6:35211211;6:35214971;6:35214971;6:35215904;6:35215904;6:35215954;6:35216023;6:35216023;6:35216296;6:35216296;6:35218489;6:35218489;6:35218506;6:35218506;6:35218927;6:35222010;6:35222010;6:35222497;6:35222497;6:35223137;6:35224600;6:35227832;6:35227832;6:35228215;6:35228243;6:35228243;6:35228387;6:35228387;6:35228828;6:35229291;6:35229291;6:35230035;6:35230540;6:35230540;6:35231168;6:35231168;6:35233443;6:35235858;6:35235858;6:35235871;6:35236915;6:35236915;6:35238154;6:35238154;6:35238158;6:35238158;6:35238623;6:35238626;6:35238626;6:35238783;6:35238783;6:35239470;6:35239470;6:35239994;6:35239994;6:35241239;6:35241640;6:35241640;6:35243257;6:35243257;6:35244531;6:35244568;6:35244568;6:35244740;6:35244740;6:35245120;6:35245120;6:35245737;6:35245737;6:35246903;6:35246903;6:35247164;6:35247164;6:35247166;6:35247166;6:35247479;6:35247479;6:35247904;6:35247904;6:35249908;6:35250440;6:35250682;6:35250682;6:35253702;6:35256719;6:35256934;6:35256934;6:35258539;6:35258539;6:35259261;6:35259261;6:35259646;6:35259646;6:35260503;6:35260503;6:35260530;6:35260530;6:35261990;6:35261990;6:35263555;6:35263677;6:35263677;6:35264030;6:35264030;6:35264088;6:35265418;6:35266231;6:35266231;6:35267548;6:35267548;6:35267715;6:35267715;6:35268410;6:35268533;6:35268533;6:35270579;6:35272274;6:35272274;6:35273799;6:35273799;6:35275167;6:35275963;6:35275963;6:35276147;6:35278796;6:35278796;6:35280697;6:35280697;6:35282090;6:35282090;6:35282375;6:35282375;6:35282463;6:35282604;6:35282604;6:35282993;6:35283240;6:35283803;6:35283803;6:35283945;6:35283958;6:35284898;6:35285543;6:35285543;6:35285720;6:35285720;6:35289446;6:35289446;6:35367909;6:35369806;6:35370728;6:35371753;6:35372524;6:35374461;6:35377341;6:35381099;6:35382137;6:35389031;6:35389093;6:35391787;6:35395618;6:35398689;	rs820077;rs17611877;rs72901705;rs112254293;rs9469953;rs6933979;rs6934818;rs28522747;rs56154344;rs9394278;rs55974914;rs9394279;rs9368851;rs9469955;rs9469955;rs6457807;rs6457807;rs4713840;rs4713840;rs9366880;rs9366880;rs9348970;rs9348970;rs539767078;rs6457809;rs6457809;rs1590381;rs1590381;rs3800401;rs3800401;rs4713841;rs4713841;rs6916364;rs68164647;rs3800399;rs3800398;rs3800396;rs3800396;rs6927730;rs6907795;rs6907795;rs9380497;rs9380497;rs7751409;rs7751409;rs6940375;rs6940375;rs113670165;rs6913941;rs9357196;rs9380498;rs113861109;rs113861109;rs9469958;rs9469958;rs968828;rs968828;rs72909061;rs1108709;rs1108709;rs398001144;rs398001144;rs1929846;rs1929846;rs6928769;rs914547;rs914547;rs551976560;rs551976560;rs3800393;rs3800393;rs3800392;rs34156110;rs34156110;rs1888822;rs1888822;rs1987673;rs1987673;rs9394282;rs34179166;rs34179166;rs9394283;rs9394283;rs3800385;rs3800385;rs1041528;rs7763946;rs7763946;rs9469964;rs9469964;rs763155;rs763155;rs4713842;rs4711409;rs1929848;rs1929848;rs1013907;rs2395614;rs2395614;rs13214290;rs13214290;rs4713843;rs1929849;rs734538;rs734538;rs9469972;rs9469972;rs2018373;rs2018373;rs4711411;rs4711411;rs111748896;rs9366882;rs9366882;rs2071920;rs2071920;rs10530852;rs10530852;rs60657945;rs60657945;rs398001146;rs9394288;rs9394288;rs9469975;rs9469975;rs1929847;rs35034991;rs4713844;rs4713844;rs9296144;rs10080361;rs10080361;rs4713845;rs4713845;rs4713846;rs10531520;rs10531520;rs10564681;rs1888825;rs1888825;rs9462065;rs9462065;rs975496;rs2267657;rs2267657;rs2267658;rs2006184;rs2006184;rs3777742;rs3777742;rs3777743;rs3777743;rs6920747;rs6941471;rs6941471;rs55960977;rs55960977;rs4713847;rs4713847;rs7767150;rs7767150;rs62403575;rs34544400;rs34544400;rs10947540;rs10947540;rs6902523;rs144996384;rs144996384;rs11439435;rs11439435;rs6457812;rs6457812;rs6931442;rs6931442;rs6919534;rs6919534;rs571659025;rs571659025;rs56347726;rs56347726;rs2284195;rs2284195;rs9394289;rs9394289;rs7772212;rs2267662;rs2267663;rs2267663;rs11402496;rs9469979;rs729925;rs729925;rs763157;rs763157;rs1894650;rs1894650;rs9366883;rs9366883;rs1557567;rs1557567;rs1557568;rs1557568;rs965272;rs965272;rs1194;rs8205;rs8205;rs1894651;rs1894651;rs991145;rs4711414;rs9380500;rs9380500;rs9469982;rs9469982;rs7769906;rs7769906;rs1888823;rs1888824;rs1888824;rs9380501;rs10807150;rs10807150;rs10947542;rs10947542;rs6907324;rs6913037;rs6913037;rs9469985;rs10755687;rs10755687;rs6938946;rs6938946;rs6906987;rs6906987;rs6907364;rs6907364;rs6907573;rs397693930;rs397693930;rs2183834;rs397688608;rs35189215;rs35189215;rs34442746;rs13197551;rs10659957;rs6937088;rs6937088;rs2395617;rs2395617;rs707969;rs707969;rs1040436;rs1883322;rs2267666;rs7751481;rs2267667;rs2038068;rs374228187;rs4713854;rs200858190;rs2395623;rs143375880;rs2076167;rs1053049;rs9380508;	cholesterol;HDL_C;HDL_C;HDL_C;HDL_C;HDL_C;HDL_C;HDL_C;HDL_C;HDL_C;HDL_C;HDL_C;HDL_C;cholesterol;HDL_C;cholesterol;HDL_C;cholesterol;HDL_C;cholesterol;HDL_C;cholesterol;HDL_C;HDL_C;cholesterol;HDL_C;cholesterol;HDL_C;cholesterol;HDL_C;cholesterol;HDL_C;HDL_C;HDL_C;HDL_C;HDL_C;cholesterol;HDL_C;HDL_C;cholesterol;HDL_C;cholesterol;HDL_C;cholesterol;HDL_C;cholesterol;HDL_C;HDL_C;HDL_C;HDL_C;HDL_C;cholesterol;HDL_C;cholesterol;HDL_C;cholesterol;HDL_C;HDL_C;cholesterol;HDL_C;cholesterol;HDL_C;cholesterol;HDL_C;HDL_C;cholesterol;HDL_C;cholesterol;HDL_C;cholesterol;HDL_C;HDL_C;cholesterol;HDL_C;cholesterol;HDL_C;cholesterol;HDL_C;HDL_C;cholesterol;HDL_C;cholesterol;HDL_C;cholesterol;HDL_C;HDL_C;cholesterol;HDL_C;cholesterol;HDL_C;cholesterol;HDL_C;HDL_C;HDL_C;cholesterol;HDL_C;HDL_C;cholesterol;HDL_C;cholesterol;HDL_C;HDL_C;HDL_C;cholesterol;HDL_C;cholesterol;HDL_C;cholesterol;HDL_C;cholesterol;HDL_C;HDL_C;cholesterol;HDL_C;cholesterol;HDL_C;cholesterol;HDL_C;cholesterol;HDL_C;HDL_C;cholesterol;HDL_C;cholesterol;HDL_C;HDL_C;HDL_C;cholesterol;HDL_C;HDL_C;cholesterol;HDL_C;cholesterol;HDL_C;HDL_C;cholesterol;HDL_C;HDL_C;cholesterol;HDL_C;cholesterol;HDL_C;HDL_C;cholesterol;HDL_C;HDL_C;cholesterol;HDL_C;cholesterol;HDL_C;cholesterol;HDL_C;HDL_C;cholesterol;HDL_C;cholesterol;HDL_C;cholesterol;HDL_C;cholesterol;HDL_C;HDL_C;cholesterol;HDL_C;cholesterol;HDL_C;HDL_C;cholesterol;HDL_C;cholesterol;LDL_C;cholesterol;HDL_C;cholesterol;HDL_C;cholesterol;HDL_C;cholesterol;HDL_C;cholesterol;HDL_C;cholesterol;HDL_C;cholesterol;HDL_C;HDL_C;HDL_C;cholesterol;HDL_C;HDL_C;HDL_C;cholesterol;HDL_C;cholesterol;HDL_C;cholesterol;HDL_C;cholesterol;HDL_C;cholesterol;HDL_C;cholesterol;HDL_C;cholesterol;HDL_C;HDL_C;cholesterol;HDL_C;cholesterol;HDL_C;HDL_C;HDL_C;cholesterol;HDL_C;cholesterol;HDL_C;cholesterol;HDL_C;HDL_C;cholesterol;HDL_C;HDL_C;cholesterol;HDL_C;cholesterol;HDL_C;HDL_C;cholesterol;HDL_C;HDL_C;cholesterol;HDL_C;cholesterol;HDL_C;cholesterol;HDL_C;cholesterol;HDL_C;HDL_C;cholesterol;HDL_C;HDL_C;HDL_C;cholesterol;HDL_C;HDL_C;cholesterol;HDL_C;cholesterol;HDL_C;cholesterol;HDL_C;cholesterol;HDL_C;cholesterol;cholesterol;cholesterol;cholesterol;cholesterol;cholesterol;cholesterol;HDL_C;cholesterol;cholesterol;cholesterol;cholesterol;cholesterol;cholesterol;	UKBB;UKBB;UKBB;UKBB;UKBB;UKBB;UKBB;UKBB;UKBB;UKBB;UKBB;UKBB;UKBB;UKBB;UKBB;UKBB;UKBB;UKBB;UKBB;UKBB;UKBB;UKBB;UKBB;UKBB;UKBB;UKBB;UKBB;UKBB;UKBB;UKBB;UKBB;UKBB;UKBB;UKBB;UKBB;UKBB;UKBB;UKBB;UKBB;UKBB;UKBB;UKBB;UKBB;UKBB;UKBB;UKBB;UKBB;UKBB;UKBB;UKBB;UKBB;UKBB;UKBB;UKBB;UKBB;UKBB;UKBB;UKBB;UKBB;UKBB;UKBB;UKBB;UKBB;UKBB;UKBB;UKBB;UKBB;UKBB;UKBB;UKBB;UKBB;UKBB;UKBB;UKBB;UKBB;UKBB;UKBB;UKBB;UKBB;UKBB;UKBB;UKBB;UKBB;UKBB;UKBB;UKBB;UKBB;UKBB;UKBB;UKBB;UKBB;UKBB;UKBB;UKBB;UKBB;UKBB;UKBB;UKBB;UKBB;UKBB;UKBB;UKBB;UKBB;UKBB;UKBB;UKBB;UKBB;UKBB;UKBB;UKBB;UKBB;UKBB;UKBB;UKBB;UKBB;UKBB;UKBB;UKBB;UKBB;UKBB;UKBB;UKBB;UKBB;UKBB;UKBB;UKBB;UKBB;UKBB;UKBB;UKBB;UKBB;UKBB;UKBB;UKBB;UKBB;UKBB;UKBB;UKBB;UKBB;UKBB;UKBB;UKBB;UKBB;UKBB;UKBB;UKBB;UKBB;UKBB;UKBB;UKBB;UKBB;UKBB;UKBB;UKBB;UKBB;UKBB;UKBB;UKBB;UKBB;UKBB;UKBB;UKBB;UKBB;UKBB;UKBB;UKBB;UKBB;UKBB;UKBB;UKBB;UKBB;UKBB;UKBB;UKBB;UKBB;UKBB;UKBB;UKBB;UKBB;UKBB;UKBB;UKBB;UKBB;UKBB;UKBB;UKBB;UKBB;UKBB;UKBB;UKBB;UKBB;UKBB;UKBB;UKBB;UKBB;UKBB;UKBB;UKBB;UKBB;UKBB;UKBB;UKBB;UKBB;UKBB;UKBB;UKBB;UKBB;UKBB;UKBB;UKBB;UKBB;UKBB;UKBB;UKBB;UKBB;UKBB;UKBB;UKBB;UKBB;UKBB;UKBB;UKBB;UKBB;UKBB;UKBB;UKBB;UKBB;UKBB;UKBB;UKBB;UKBB;UKBB;UKBB;UKBB;UKBB;UKBB;UKBB;UKBB;UKBB;UKBB;UKBB;UKBB;UKBB;UKBB;UKBB;UKBB;UKBB;UKBB;UKBB;UKBB;UKBB;UKBB;UKBB;UKBB;UKBB;UKBB;UKBB;UKBB;UKBB;UKBB;UKBB;UKBB;UKBB;UKBB;UKBB;UKBB;UKBB;UKBB;	NA	NA	35165297;	rs3800406;	Total_cholesterol_levels;	Klarin_et_al.;
6_7	6	33965215	35886872	S-LDL-L	35259261	6:35259261:C:G	rs1894650	c	g	0.1858	0.0359332	0.00531409	1.362e-11	10.87	30	0.7286	No	ZNF76	ZNF76	Nearest gene	38	ApoA1;EstC;FAw3;FAw6;FreeC;IDL-C;IDL-CE;IDL-FC;IDL-L;IDL-P;IDL-PL;LA;LDL-C;L-LDL-C;L-LDL-CE;L-LDL-FC;L-LDL-L;L-LDL-P;L-LDL-PL;M-LDL-C;M-LDL-FC;M-LDL-L;M-LDL-P;M-LDL-PL;PC;PUFA;Serum-C;SFA;S-LDL-C;S-LDL-CE;S-LDL-FC;S-LDL-L;S-LDL-P;S-LDL-PL;SM;TotCho;TotFA;TotPG;	2	region_6_7_locus_2	intron_variant	NA	NA	NA	NA	NA	NA	NA	NA	6:35033854;6:35118804;6:35119891;6:35121501;6:35129816;6:35131559;6:35131773;6:35134729;6:35134971;6:35135707;6:35137006;6:35138373;6:35139729;6:35142235;6:35142235;6:35142899;6:35142899;6:35143168;6:35143168;6:35144651;6:35144651;6:35153565;6:35153565;6:35153920;6:35154315;6:35154315;6:35154787;6:35154787;6:35155250;6:35155250;6:35157087;6:35157087;6:35158796;6:35159411;6:35159695;6:35159805;6:35160122;6:35160122;6:35160470;6:35160639;6:35160639;6:35161629;6:35161629;6:35161854;6:35161854;6:35162709;6:35162709;6:35163602;6:35163735;6:35164004;6:35166157;6:35166639;6:35166639;6:35166701;6:35166701;6:35168613;6:35168613;6:35169049;6:35172194;6:35172194;6:35173311;6:35173311;6:35174642;6:35174642;6:35174858;6:35176547;6:35176547;6:35178029;6:35178029;6:35179541;6:35179541;6:35179624;6:35181966;6:35181966;6:35183149;6:35183149;6:35186646;6:35186646;6:35188925;6:35189438;6:35189438;6:35189636;6:35189636;6:35189999;6:35189999;6:35190120;6:35190826;6:35190826;6:35191519;6:35191519;6:35193773;6:35193773;6:35194632;6:35197035;6:35200350;6:35200350;6:35201858;6:35202883;6:35202883;6:35203203;6:35203203;6:35203745;6:35205541;6:35205881;6:35205881;6:35211211;6:35211211;6:35214971;6:35214971;6:35215904;6:35215904;6:35215954;6:35216023;6:35216023;6:35216296;6:35216296;6:35218489;6:35218489;6:35218506;6:35218506;6:35218927;6:35222010;6:35222010;6:35222497;6:35222497;6:35223137;6:35224600;6:35227832;6:35227832;6:35228215;6:35228243;6:35228243;6:35228387;6:35228387;6:35228828;6:35229291;6:35229291;6:35230035;6:35230540;6:35230540;6:35231168;6:35231168;6:35233443;6:35235858;6:35235858;6:35235871;6:35236915;6:35236915;6:35238154;6:35238154;6:35238158;6:35238158;6:35238623;6:35238626;6:35238626;6:35238783;6:35238783;6:35239470;6:35239470;6:35239994;6:35239994;6:35241239;6:35241640;6:35241640;6:35243257;6:35243257;6:35244531;6:35244568;6:35244568;6:35244740;6:35244740;6:35245120;6:35245120;6:35245737;6:35245737;6:35246903;6:35246903;6:35247164;6:35247164;6:35247166;6:35247166;6:35247479;6:35247479;6:35247904;6:35247904;6:35249908;6:35250440;6:35250682;6:35250682;6:35253702;6:35256719;6:35256934;6:35256934;6:35258539;6:35258539;6:35259261;6:35259261;6:35259646;6:35259646;6:35260503;6:35260503;6:35260530;6:35260530;6:35261990;6:35261990;6:35263555;6:35263677;6:35263677;6:35264030;6:35264030;6:35264088;6:35265418;6:35266231;6:35266231;6:35267548;6:35267548;6:35267715;6:35267715;6:35268410;6:35268533;6:35268533;6:35270579;6:35272274;6:35272274;6:35273799;6:35273799;6:35275167;6:35275963;6:35275963;6:35276147;6:35278796;6:35278796;6:35280697;6:35280697;6:35282090;6:35282090;6:35282375;6:35282375;6:35282463;6:35282604;6:35282604;6:35282993;6:35283240;6:35283803;6:35283803;6:35283945;6:35283958;6:35284898;6:35285543;6:35285543;6:35285720;6:35285720;6:35289446;6:35289446;6:35367909;6:35369806;6:35370728;6:35371753;6:35372524;6:35374461;6:35377341;6:35381099;6:35382137;6:35389031;6:35389093;6:35391787;6:35395618;6:35398689;	rs820077;rs17611877;rs72901705;rs112254293;rs9469953;rs6933979;rs6934818;rs28522747;rs56154344;rs9394278;rs55974914;rs9394279;rs9368851;rs9469955;rs9469955;rs6457807;rs6457807;rs4713840;rs4713840;rs9366880;rs9366880;rs9348970;rs9348970;rs539767078;rs6457809;rs6457809;rs1590381;rs1590381;rs3800401;rs3800401;rs4713841;rs4713841;rs6916364;rs68164647;rs3800399;rs3800398;rs3800396;rs3800396;rs6927730;rs6907795;rs6907795;rs9380497;rs9380497;rs7751409;rs7751409;rs6940375;rs6940375;rs113670165;rs6913941;rs9357196;rs9380498;rs113861109;rs113861109;rs9469958;rs9469958;rs968828;rs968828;rs72909061;rs1108709;rs1108709;rs398001144;rs398001144;rs1929846;rs1929846;rs6928769;rs914547;rs914547;rs551976560;rs551976560;rs3800393;rs3800393;rs3800392;rs34156110;rs34156110;rs1888822;rs1888822;rs1987673;rs1987673;rs9394282;rs34179166;rs34179166;rs9394283;rs9394283;rs3800385;rs3800385;rs1041528;rs7763946;rs7763946;rs9469964;rs9469964;rs763155;rs763155;rs4713842;rs4711409;rs1929848;rs1929848;rs1013907;rs2395614;rs2395614;rs13214290;rs13214290;rs4713843;rs1929849;rs734538;rs734538;rs9469972;rs9469972;rs2018373;rs2018373;rs4711411;rs4711411;rs111748896;rs9366882;rs9366882;rs2071920;rs2071920;rs10530852;rs10530852;rs60657945;rs60657945;rs398001146;rs9394288;rs9394288;rs9469975;rs9469975;rs1929847;rs35034991;rs4713844;rs4713844;rs9296144;rs10080361;rs10080361;rs4713845;rs4713845;rs4713846;rs10531520;rs10531520;rs10564681;rs1888825;rs1888825;rs9462065;rs9462065;rs975496;rs2267657;rs2267657;rs2267658;rs2006184;rs2006184;rs3777742;rs3777742;rs3777743;rs3777743;rs6920747;rs6941471;rs6941471;rs55960977;rs55960977;rs4713847;rs4713847;rs7767150;rs7767150;rs62403575;rs34544400;rs34544400;rs10947540;rs10947540;rs6902523;rs144996384;rs144996384;rs11439435;rs11439435;rs6457812;rs6457812;rs6931442;rs6931442;rs6919534;rs6919534;rs571659025;rs571659025;rs56347726;rs56347726;rs2284195;rs2284195;rs9394289;rs9394289;rs7772212;rs2267662;rs2267663;rs2267663;rs11402496;rs9469979;rs729925;rs729925;rs763157;rs763157;rs1894650;rs1894650;rs9366883;rs9366883;rs1557567;rs1557567;rs1557568;rs1557568;rs965272;rs965272;rs1194;rs8205;rs8205;rs1894651;rs1894651;rs991145;rs4711414;rs9380500;rs9380500;rs9469982;rs9469982;rs7769906;rs7769906;rs1888823;rs1888824;rs1888824;rs9380501;rs10807150;rs10807150;rs10947542;rs10947542;rs6907324;rs6913037;rs6913037;rs9469985;rs10755687;rs10755687;rs6938946;rs6938946;rs6906987;rs6906987;rs6907364;rs6907364;rs6907573;rs397693930;rs397693930;rs2183834;rs397688608;rs35189215;rs35189215;rs34442746;rs13197551;rs10659957;rs6937088;rs6937088;rs2395617;rs2395617;rs707969;rs707969;rs1040436;rs1883322;rs2267666;rs7751481;rs2267667;rs2038068;rs374228187;rs4713854;rs200858190;rs2395623;rs143375880;rs2076167;rs1053049;rs9380508;	cholesterol;HDL_C;HDL_C;HDL_C;HDL_C;HDL_C;HDL_C;HDL_C;HDL_C;HDL_C;HDL_C;HDL_C;HDL_C;cholesterol;HDL_C;cholesterol;HDL_C;cholesterol;HDL_C;cholesterol;HDL_C;cholesterol;HDL_C;HDL_C;cholesterol;HDL_C;cholesterol;HDL_C;cholesterol;HDL_C;cholesterol;HDL_C;HDL_C;HDL_C;HDL_C;HDL_C;cholesterol;HDL_C;HDL_C;cholesterol;HDL_C;cholesterol;HDL_C;cholesterol;HDL_C;cholesterol;HDL_C;HDL_C;HDL_C;HDL_C;HDL_C;cholesterol;HDL_C;cholesterol;HDL_C;cholesterol;HDL_C;HDL_C;cholesterol;HDL_C;cholesterol;HDL_C;cholesterol;HDL_C;HDL_C;cholesterol;HDL_C;cholesterol;HDL_C;cholesterol;HDL_C;HDL_C;cholesterol;HDL_C;cholesterol;HDL_C;cholesterol;HDL_C;HDL_C;cholesterol;HDL_C;cholesterol;HDL_C;cholesterol;HDL_C;HDL_C;cholesterol;HDL_C;cholesterol;HDL_C;cholesterol;HDL_C;HDL_C;HDL_C;cholesterol;HDL_C;HDL_C;cholesterol;HDL_C;cholesterol;HDL_C;HDL_C;HDL_C;cholesterol;HDL_C;cholesterol;HDL_C;cholesterol;HDL_C;cholesterol;HDL_C;HDL_C;cholesterol;HDL_C;cholesterol;HDL_C;cholesterol;HDL_C;cholesterol;HDL_C;HDL_C;cholesterol;HDL_C;cholesterol;HDL_C;HDL_C;HDL_C;cholesterol;HDL_C;HDL_C;cholesterol;HDL_C;cholesterol;HDL_C;HDL_C;cholesterol;HDL_C;HDL_C;cholesterol;HDL_C;cholesterol;HDL_C;HDL_C;cholesterol;HDL_C;HDL_C;cholesterol;HDL_C;cholesterol;HDL_C;cholesterol;HDL_C;HDL_C;cholesterol;HDL_C;cholesterol;HDL_C;cholesterol;HDL_C;cholesterol;HDL_C;HDL_C;cholesterol;HDL_C;cholesterol;HDL_C;HDL_C;cholesterol;HDL_C;cholesterol;LDL_C;cholesterol;HDL_C;cholesterol;HDL_C;cholesterol;HDL_C;cholesterol;HDL_C;cholesterol;HDL_C;cholesterol;HDL_C;cholesterol;HDL_C;HDL_C;HDL_C;cholesterol;HDL_C;HDL_C;HDL_C;cholesterol;HDL_C;cholesterol;HDL_C;cholesterol;HDL_C;cholesterol;HDL_C;cholesterol;HDL_C;cholesterol;HDL_C;cholesterol;HDL_C;HDL_C;cholesterol;HDL_C;cholesterol;HDL_C;HDL_C;HDL_C;cholesterol;HDL_C;cholesterol;HDL_C;cholesterol;HDL_C;HDL_C;cholesterol;HDL_C;HDL_C;cholesterol;HDL_C;cholesterol;HDL_C;HDL_C;cholesterol;HDL_C;HDL_C;cholesterol;HDL_C;cholesterol;HDL_C;cholesterol;HDL_C;cholesterol;HDL_C;HDL_C;cholesterol;HDL_C;HDL_C;HDL_C;cholesterol;HDL_C;HDL_C;cholesterol;HDL_C;cholesterol;HDL_C;cholesterol;HDL_C;cholesterol;HDL_C;cholesterol;cholesterol;cholesterol;cholesterol;cholesterol;cholesterol;cholesterol;HDL_C;cholesterol;cholesterol;cholesterol;cholesterol;cholesterol;cholesterol;	UKBB;UKBB;UKBB;UKBB;UKBB;UKBB;UKBB;UKBB;UKBB;UKBB;UKBB;UKBB;UKBB;UKBB;UKBB;UKBB;UKBB;UKBB;UKBB;UKBB;UKBB;UKBB;UKBB;UKBB;UKBB;UKBB;UKBB;UKBB;UKBB;UKBB;UKBB;UKBB;UKBB;UKBB;UKBB;UKBB;UKBB;UKBB;UKBB;UKBB;UKBB;UKBB;UKBB;UKBB;UKBB;UKBB;UKBB;UKBB;UKBB;UKBB;UKBB;UKBB;UKBB;UKBB;UKBB;UKBB;UKBB;UKBB;UKBB;UKBB;UKBB;UKBB;UKBB;UKBB;UKBB;UKBB;UKBB;UKBB;UKBB;UKBB;UKBB;UKBB;UKBB;UKBB;UKBB;UKBB;UKBB;UKBB;UKBB;UKBB;UKBB;UKBB;UKBB;UKBB;UKBB;UKBB;UKBB;UKBB;UKBB;UKBB;UKBB;UKBB;UKBB;UKBB;UKBB;UKBB;UKBB;UKBB;UKBB;UKBB;UKBB;UKBB;UKBB;UKBB;UKBB;UKBB;UKBB;UKBB;UKBB;UKBB;UKBB;UKBB;UKBB;UKBB;UKBB;UKBB;UKBB;UKBB;UKBB;UKBB;UKBB;UKBB;UKBB;UKBB;UKBB;UKBB;UKBB;UKBB;UKBB;UKBB;UKBB;UKBB;UKBB;UKBB;UKBB;UKBB;UKBB;UKBB;UKBB;UKBB;UKBB;UKBB;UKBB;UKBB;UKBB;UKBB;UKBB;UKBB;UKBB;UKBB;UKBB;UKBB;UKBB;UKBB;UKBB;UKBB;UKBB;UKBB;UKBB;UKBB;UKBB;UKBB;UKBB;UKBB;UKBB;UKBB;UKBB;UKBB;UKBB;UKBB;UKBB;UKBB;UKBB;UKBB;UKBB;UKBB;UKBB;UKBB;UKBB;UKBB;UKBB;UKBB;UKBB;UKBB;UKBB;UKBB;UKBB;UKBB;UKBB;UKBB;UKBB;UKBB;UKBB;UKBB;UKBB;UKBB;UKBB;UKBB;UKBB;UKBB;UKBB;UKBB;UKBB;UKBB;UKBB;UKBB;UKBB;UKBB;UKBB;UKBB;UKBB;UKBB;UKBB;UKBB;UKBB;UKBB;UKBB;UKBB;UKBB;UKBB;UKBB;UKBB;UKBB;UKBB;UKBB;UKBB;UKBB;UKBB;UKBB;UKBB;UKBB;UKBB;UKBB;UKBB;UKBB;UKBB;UKBB;UKBB;UKBB;UKBB;UKBB;UKBB;UKBB;UKBB;UKBB;UKBB;UKBB;UKBB;UKBB;UKBB;UKBB;UKBB;UKBB;UKBB;UKBB;UKBB;UKBB;UKBB;UKBB;UKBB;UKBB;UKBB;UKBB;UKBB;UKBB;UKBB;UKBB;UKBB;	NA	NA	35165297;	rs3800406;	Total_cholesterol_levels;	Klarin_et_al.;
6_7	6	33965215	35886872	TotPG	35263677	6:35263677:A:T	rs8205	a	t	0.813	-0.0437175	0.00532569	2.234e-16	15.65	30	0.5141	No	ZNF76	ZNF76	Nearest gene	36	ApoA1;EstC;FAw3;FAw6;FreeC;IDL-C;IDL-FC;IDL-L;IDL-P;IDL-PL;LA;LDL-C;L-LDL-C;L-LDL-CE;L-LDL-FC;L-LDL-L;L-LDL-P;L-LDL-PL;M-LDL-C;M-LDL-FC;M-LDL-L;M-LDL-P;M-LDL-PL;PC;PUFA;Serum-C;SFA;S-LDL-C;S-LDL-FC;S-LDL-L;S-LDL-P;S-LDL-PL;SM;TotCho;TotFA;TotPG;	2	region_6_7_locus_2	3_prime_UTR_variant	NA	NA	NA	NA	Granulocyte percentage of myeloid white cells (Astle W 2016); Lymphocyte count (Astle W 2016); Monocyte percentage of white cells (Astle W 2016); Neutrophil count (Astle W 2016); White blood cell count (Astle W 2016); Height (GIANT 2014); Arm predicted mass right (Neale B 2017); Comparative height size at age 10 (Neale B 2017); Forced expiratory volume in 1-second (Neale B 2017); Forced expiratory volume in 1-second, best measure (Neale B 2017); Forced expiratory volume in 1-second, predicted (Neale B 2017); Forced vital capacity (Neale B 2017); Forced vital capacity, best measure (Neale B 2017); Height (Neale B 2017); Trunk fat-free mass (Neale B 2017); Trunk predicted mass (Neale B 2017); Whole body fat-free mass (Neale B 2017); Whole body water mass (Neale B 2017);	NA	NA	NA	6:35033854;6:35118804;6:35119891;6:35121501;6:35129816;6:35131559;6:35131773;6:35134729;6:35134971;6:35135707;6:35137006;6:35138373;6:35139729;6:35142235;6:35142235;6:35142899;6:35142899;6:35143168;6:35143168;6:35144651;6:35144651;6:35153565;6:35153565;6:35153920;6:35154315;6:35154315;6:35154787;6:35154787;6:35155250;6:35155250;6:35157087;6:35157087;6:35158796;6:35159411;6:35159695;6:35159805;6:35160122;6:35160122;6:35160470;6:35160639;6:35160639;6:35161629;6:35161629;6:35161854;6:35161854;6:35162709;6:35162709;6:35163602;6:35163735;6:35164004;6:35166157;6:35166639;6:35166639;6:35166701;6:35166701;6:35168613;6:35168613;6:35169049;6:35172194;6:35172194;6:35173311;6:35173311;6:35174642;6:35174642;6:35174858;6:35176547;6:35176547;6:35178029;6:35178029;6:35179541;6:35179541;6:35179624;6:35181966;6:35181966;6:35183149;6:35183149;6:35186646;6:35186646;6:35188925;6:35189438;6:35189438;6:35189636;6:35189636;6:35189999;6:35189999;6:35190120;6:35190826;6:35190826;6:35191519;6:35191519;6:35193773;6:35193773;6:35194632;6:35197035;6:35200350;6:35200350;6:35201858;6:35202883;6:35202883;6:35203203;6:35203203;6:35203745;6:35205541;6:35205881;6:35205881;6:35211211;6:35211211;6:35214971;6:35214971;6:35215904;6:35215904;6:35215954;6:35216023;6:35216023;6:35216296;6:35216296;6:35218489;6:35218489;6:35218506;6:35218506;6:35218927;6:35222010;6:35222010;6:35222497;6:35222497;6:35223137;6:35224600;6:35227832;6:35227832;6:35228215;6:35228243;6:35228243;6:35228387;6:35228387;6:35228828;6:35229291;6:35229291;6:35230035;6:35230540;6:35230540;6:35231168;6:35231168;6:35233443;6:35235858;6:35235858;6:35235871;6:35236915;6:35236915;6:35238154;6:35238154;6:35238158;6:35238158;6:35238623;6:35238626;6:35238626;6:35238783;6:35238783;6:35239470;6:35239470;6:35239994;6:35239994;6:35241239;6:35241640;6:35241640;6:35243257;6:35243257;6:35244531;6:35244568;6:35244568;6:35244740;6:35244740;6:35245120;6:35245120;6:35245737;6:35245737;6:35246903;6:35246903;6:35247164;6:35247164;6:35247166;6:35247166;6:35247479;6:35247479;6:35247904;6:35247904;6:35249908;6:35250440;6:35250682;6:35250682;6:35253702;6:35256719;6:35256934;6:35256934;6:35258539;6:35258539;6:35259261;6:35259261;6:35259646;6:35259646;6:35260503;6:35260503;6:35260530;6:35260530;6:35261990;6:35261990;6:35263555;6:35263677;6:35263677;6:35264030;6:35264030;6:35264088;6:35265418;6:35266231;6:35266231;6:35267548;6:35267548;6:35267715;6:35267715;6:35268410;6:35268533;6:35268533;6:35270579;6:35272274;6:35272274;6:35273799;6:35273799;6:35275167;6:35275963;6:35275963;6:35276147;6:35278796;6:35278796;6:35280697;6:35280697;6:35282090;6:35282090;6:35282375;6:35282375;6:35282463;6:35282604;6:35282604;6:35282993;6:35283240;6:35283803;6:35283803;6:35283945;6:35283958;6:35284898;6:35285543;6:35285543;6:35285720;6:35285720;6:35289446;6:35289446;6:35367909;6:35369806;6:35370728;6:35371753;6:35372524;6:35374461;6:35377341;6:35381099;6:35382137;6:35389031;6:35389093;6:35391787;6:35395618;6:35398689;	rs820077;rs17611877;rs72901705;rs112254293;rs9469953;rs6933979;rs6934818;rs28522747;rs56154344;rs9394278;rs55974914;rs9394279;rs9368851;rs9469955;rs9469955;rs6457807;rs6457807;rs4713840;rs4713840;rs9366880;rs9366880;rs9348970;rs9348970;rs539767078;rs6457809;rs6457809;rs1590381;rs1590381;rs3800401;rs3800401;rs4713841;rs4713841;rs6916364;rs68164647;rs3800399;rs3800398;rs3800396;rs3800396;rs6927730;rs6907795;rs6907795;rs9380497;rs9380497;rs7751409;rs7751409;rs6940375;rs6940375;rs113670165;rs6913941;rs9357196;rs9380498;rs113861109;rs113861109;rs9469958;rs9469958;rs968828;rs968828;rs72909061;rs1108709;rs1108709;rs398001144;rs398001144;rs1929846;rs1929846;rs6928769;rs914547;rs914547;rs551976560;rs551976560;rs3800393;rs3800393;rs3800392;rs34156110;rs34156110;rs1888822;rs1888822;rs1987673;rs1987673;rs9394282;rs34179166;rs34179166;rs9394283;rs9394283;rs3800385;rs3800385;rs1041528;rs7763946;rs7763946;rs9469964;rs9469964;rs763155;rs763155;rs4713842;rs4711409;rs1929848;rs1929848;rs1013907;rs2395614;rs2395614;rs13214290;rs13214290;rs4713843;rs1929849;rs734538;rs734538;rs9469972;rs9469972;rs2018373;rs2018373;rs4711411;rs4711411;rs111748896;rs9366882;rs9366882;rs2071920;rs2071920;rs10530852;rs10530852;rs60657945;rs60657945;rs398001146;rs9394288;rs9394288;rs9469975;rs9469975;rs1929847;rs35034991;rs4713844;rs4713844;rs9296144;rs10080361;rs10080361;rs4713845;rs4713845;rs4713846;rs10531520;rs10531520;rs10564681;rs1888825;rs1888825;rs9462065;rs9462065;rs975496;rs2267657;rs2267657;rs2267658;rs2006184;rs2006184;rs3777742;rs3777742;rs3777743;rs3777743;rs6920747;rs6941471;rs6941471;rs55960977;rs55960977;rs4713847;rs4713847;rs7767150;rs7767150;rs62403575;rs34544400;rs34544400;rs10947540;rs10947540;rs6902523;rs144996384;rs144996384;rs11439435;rs11439435;rs6457812;rs6457812;rs6931442;rs6931442;rs6919534;rs6919534;rs571659025;rs571659025;rs56347726;rs56347726;rs2284195;rs2284195;rs9394289;rs9394289;rs7772212;rs2267662;rs2267663;rs2267663;rs11402496;rs9469979;rs729925;rs729925;rs763157;rs763157;rs1894650;rs1894650;rs9366883;rs9366883;rs1557567;rs1557567;rs1557568;rs1557568;rs965272;rs965272;rs1194;rs8205;rs8205;rs1894651;rs1894651;rs991145;rs4711414;rs9380500;rs9380500;rs9469982;rs9469982;rs7769906;rs7769906;rs1888823;rs1888824;rs1888824;rs9380501;rs10807150;rs10807150;rs10947542;rs10947542;rs6907324;rs6913037;rs6913037;rs9469985;rs10755687;rs10755687;rs6938946;rs6938946;rs6906987;rs6906987;rs6907364;rs6907364;rs6907573;rs397693930;rs397693930;rs2183834;rs397688608;rs35189215;rs35189215;rs34442746;rs13197551;rs10659957;rs6937088;rs6937088;rs2395617;rs2395617;rs707969;rs707969;rs1040436;rs1883322;rs2267666;rs7751481;rs2267667;rs2038068;rs374228187;rs4713854;rs200858190;rs2395623;rs143375880;rs2076167;rs1053049;rs9380508;	cholesterol;HDL_C;HDL_C;HDL_C;HDL_C;HDL_C;HDL_C;HDL_C;HDL_C;HDL_C;HDL_C;HDL_C;HDL_C;cholesterol;HDL_C;cholesterol;HDL_C;cholesterol;HDL_C;cholesterol;HDL_C;cholesterol;HDL_C;HDL_C;cholesterol;HDL_C;cholesterol;HDL_C;cholesterol;HDL_C;cholesterol;HDL_C;HDL_C;HDL_C;HDL_C;HDL_C;cholesterol;HDL_C;HDL_C;cholesterol;HDL_C;cholesterol;HDL_C;cholesterol;HDL_C;cholesterol;HDL_C;HDL_C;HDL_C;HDL_C;HDL_C;cholesterol;HDL_C;cholesterol;HDL_C;cholesterol;HDL_C;HDL_C;cholesterol;HDL_C;cholesterol;HDL_C;cholesterol;HDL_C;HDL_C;cholesterol;HDL_C;cholesterol;HDL_C;cholesterol;HDL_C;HDL_C;cholesterol;HDL_C;cholesterol;HDL_C;cholesterol;HDL_C;HDL_C;cholesterol;HDL_C;cholesterol;HDL_C;cholesterol;HDL_C;HDL_C;cholesterol;HDL_C;cholesterol;HDL_C;cholesterol;HDL_C;HDL_C;HDL_C;cholesterol;HDL_C;HDL_C;cholesterol;HDL_C;cholesterol;HDL_C;HDL_C;HDL_C;cholesterol;HDL_C;cholesterol;HDL_C;cholesterol;HDL_C;cholesterol;HDL_C;HDL_C;cholesterol;HDL_C;cholesterol;HDL_C;cholesterol;HDL_C;cholesterol;HDL_C;HDL_C;cholesterol;HDL_C;cholesterol;HDL_C;HDL_C;HDL_C;cholesterol;HDL_C;HDL_C;cholesterol;HDL_C;cholesterol;HDL_C;HDL_C;cholesterol;HDL_C;HDL_C;cholesterol;HDL_C;cholesterol;HDL_C;HDL_C;cholesterol;HDL_C;HDL_C;cholesterol;HDL_C;cholesterol;HDL_C;cholesterol;HDL_C;HDL_C;cholesterol;HDL_C;cholesterol;HDL_C;cholesterol;HDL_C;cholesterol;HDL_C;HDL_C;cholesterol;HDL_C;cholesterol;HDL_C;HDL_C;cholesterol;HDL_C;cholesterol;LDL_C;cholesterol;HDL_C;cholesterol;HDL_C;cholesterol;HDL_C;cholesterol;HDL_C;cholesterol;HDL_C;cholesterol;HDL_C;cholesterol;HDL_C;HDL_C;HDL_C;cholesterol;HDL_C;HDL_C;HDL_C;cholesterol;HDL_C;cholesterol;HDL_C;cholesterol;HDL_C;cholesterol;HDL_C;cholesterol;HDL_C;cholesterol;HDL_C;cholesterol;HDL_C;HDL_C;cholesterol;HDL_C;cholesterol;HDL_C;HDL_C;HDL_C;cholesterol;HDL_C;cholesterol;HDL_C;cholesterol;HDL_C;HDL_C;cholesterol;HDL_C;HDL_C;cholesterol;HDL_C;cholesterol;HDL_C;HDL_C;cholesterol;HDL_C;HDL_C;cholesterol;HDL_C;cholesterol;HDL_C;cholesterol;HDL_C;cholesterol;HDL_C;HDL_C;cholesterol;HDL_C;HDL_C;HDL_C;cholesterol;HDL_C;HDL_C;cholesterol;HDL_C;cholesterol;HDL_C;cholesterol;HDL_C;cholesterol;HDL_C;cholesterol;cholesterol;cholesterol;cholesterol;cholesterol;cholesterol;cholesterol;HDL_C;cholesterol;cholesterol;cholesterol;cholesterol;cholesterol;cholesterol;	UKBB;UKBB;UKBB;UKBB;UKBB;UKBB;UKBB;UKBB;UKBB;UKBB;UKBB;UKBB;UKBB;UKBB;UKBB;UKBB;UKBB;UKBB;UKBB;UKBB;UKBB;UKBB;UKBB;UKBB;UKBB;UKBB;UKBB;UKBB;UKBB;UKBB;UKBB;UKBB;UKBB;UKBB;UKBB;UKBB;UKBB;UKBB;UKBB;UKBB;UKBB;UKBB;UKBB;UKBB;UKBB;UKBB;UKBB;UKBB;UKBB;UKBB;UKBB;UKBB;UKBB;UKBB;UKBB;UKBB;UKBB;UKBB;UKBB;UKBB;UKBB;UKBB;UKBB;UKBB;UKBB;UKBB;UKBB;UKBB;UKBB;UKBB;UKBB;UKBB;UKBB;UKBB;UKBB;UKBB;UKBB;UKBB;UKBB;UKBB;UKBB;UKBB;UKBB;UKBB;UKBB;UKBB;UKBB;UKBB;UKBB;UKBB;UKBB;UKBB;UKBB;UKBB;UKBB;UKBB;UKBB;UKBB;UKBB;UKBB;UKBB;UKBB;UKBB;UKBB;UKBB;UKBB;UKBB;UKBB;UKBB;UKBB;UKBB;UKBB;UKBB;UKBB;UKBB;UKBB;UKBB;UKBB;UKBB;UKBB;UKBB;UKBB;UKBB;UKBB;UKBB;UKBB;UKBB;UKBB;UKBB;UKBB;UKBB;UKBB;UKBB;UKBB;UKBB;UKBB;UKBB;UKBB;UKBB;UKBB;UKBB;UKBB;UKBB;UKBB;UKBB;UKBB;UKBB;UKBB;UKBB;UKBB;UKBB;UKBB;UKBB;UKBB;UKBB;UKBB;UKBB;UKBB;UKBB;UKBB;UKBB;UKBB;UKBB;UKBB;UKBB;UKBB;UKBB;UKBB;UKBB;UKBB;UKBB;UKBB;UKBB;UKBB;UKBB;UKBB;UKBB;UKBB;UKBB;UKBB;UKBB;UKBB;UKBB;UKBB;UKBB;UKBB;UKBB;UKBB;UKBB;UKBB;UKBB;UKBB;UKBB;UKBB;UKBB;UKBB;UKBB;UKBB;UKBB;UKBB;UKBB;UKBB;UKBB;UKBB;UKBB;UKBB;UKBB;UKBB;UKBB;UKBB;UKBB;UKBB;UKBB;UKBB;UKBB;UKBB;UKBB;UKBB;UKBB;UKBB;UKBB;UKBB;UKBB;UKBB;UKBB;UKBB;UKBB;UKBB;UKBB;UKBB;UKBB;UKBB;UKBB;UKBB;UKBB;UKBB;UKBB;UKBB;UKBB;UKBB;UKBB;UKBB;UKBB;UKBB;UKBB;UKBB;UKBB;UKBB;UKBB;UKBB;UKBB;UKBB;UKBB;UKBB;UKBB;UKBB;UKBB;UKBB;UKBB;UKBB;UKBB;UKBB;UKBB;UKBB;UKBB;UKBB;UKBB;UKBB;	NA	NA	35165297;	rs3800406;	Total_cholesterol_levels;	Klarin_et_al.;
6_7	6	33965215	35886872	TotCho	35263677	6:35263677:A:T	rs8205	a	t	0.813	-0.0434504	0.00532391	3.312e-16	15.48	30	0.6242	No	ZNF76	ZNF76	Nearest gene	36	ApoA1;EstC;FAw3;FAw6;FreeC;IDL-C;IDL-FC;IDL-L;IDL-P;IDL-PL;LA;LDL-C;L-LDL-C;L-LDL-CE;L-LDL-FC;L-LDL-L;L-LDL-P;L-LDL-PL;M-LDL-C;M-LDL-FC;M-LDL-L;M-LDL-P;M-LDL-PL;PC;PUFA;Serum-C;SFA;S-LDL-C;S-LDL-FC;S-LDL-L;S-LDL-P;S-LDL-PL;SM;TotCho;TotFA;TotPG;	2	region_6_7_locus_2	3_prime_UTR_variant	NA	NA	NA	NA	Granulocyte percentage of myeloid white cells (Astle W 2016); Lymphocyte count (Astle W 2016); Monocyte percentage of white cells (Astle W 2016); Neutrophil count (Astle W 2016); White blood cell count (Astle W 2016); Height (GIANT 2014); Arm predicted mass right (Neale B 2017); Comparative height size at age 10 (Neale B 2017); Forced expiratory volume in 1-second (Neale B 2017); Forced expiratory volume in 1-second, best measure (Neale B 2017); Forced expiratory volume in 1-second, predicted (Neale B 2017); Forced vital capacity (Neale B 2017); Forced vital capacity, best measure (Neale B 2017); Height (Neale B 2017); Trunk fat-free mass (Neale B 2017); Trunk predicted mass (Neale B 2017); Whole body fat-free mass (Neale B 2017); Whole body water mass (Neale B 2017);	NA	NA	NA	6:35033854;6:35118804;6:35119891;6:35121501;6:35129816;6:35131559;6:35131773;6:35134729;6:35134971;6:35135707;6:35137006;6:35138373;6:35139729;6:35142235;6:35142235;6:35142899;6:35142899;6:35143168;6:35143168;6:35144651;6:35144651;6:35153565;6:35153565;6:35153920;6:35154315;6:35154315;6:35154787;6:35154787;6:35155250;6:35155250;6:35157087;6:35157087;6:35158796;6:35159411;6:35159695;6:35159805;6:35160122;6:35160122;6:35160470;6:35160639;6:35160639;6:35161629;6:35161629;6:35161854;6:35161854;6:35162709;6:35162709;6:35163602;6:35163735;6:35164004;6:35166157;6:35166639;6:35166639;6:35166701;6:35166701;6:35168613;6:35168613;6:35169049;6:35172194;6:35172194;6:35173311;6:35173311;6:35174642;6:35174642;6:35174858;6:35176547;6:35176547;6:35178029;6:35178029;6:35179541;6:35179541;6:35179624;6:35181966;6:35181966;6:35183149;6:35183149;6:35186646;6:35186646;6:35188925;6:35189438;6:35189438;6:35189636;6:35189636;6:35189999;6:35189999;6:35190120;6:35190826;6:35190826;6:35191519;6:35191519;6:35193773;6:35193773;6:35194632;6:35197035;6:35200350;6:35200350;6:35201858;6:35202883;6:35202883;6:35203203;6:35203203;6:35203745;6:35205541;6:35205881;6:35205881;6:35211211;6:35211211;6:35214971;6:35214971;6:35215904;6:35215904;6:35215954;6:35216023;6:35216023;6:35216296;6:35216296;6:35218489;6:35218489;6:35218506;6:35218506;6:35218927;6:35222010;6:35222010;6:35222497;6:35222497;6:35223137;6:35224600;6:35227832;6:35227832;6:35228215;6:35228243;6:35228243;6:35228387;6:35228387;6:35228828;6:35229291;6:35229291;6:35230035;6:35230540;6:35230540;6:35231168;6:35231168;6:35233443;6:35235858;6:35235858;6:35235871;6:35236915;6:35236915;6:35238154;6:35238154;6:35238158;6:35238158;6:35238623;6:35238626;6:35238626;6:35238783;6:35238783;6:35239470;6:35239470;6:35239994;6:35239994;6:35241239;6:35241640;6:35241640;6:35243257;6:35243257;6:35244531;6:35244568;6:35244568;6:35244740;6:35244740;6:35245120;6:35245120;6:35245737;6:35245737;6:35246903;6:35246903;6:35247164;6:35247164;6:35247166;6:35247166;6:35247479;6:35247479;6:35247904;6:35247904;6:35249908;6:35250440;6:35250682;6:35250682;6:35253702;6:35256719;6:35256934;6:35256934;6:35258539;6:35258539;6:35259261;6:35259261;6:35259646;6:35259646;6:35260503;6:35260503;6:35260530;6:35260530;6:35261990;6:35261990;6:35263555;6:35263677;6:35263677;6:35264030;6:35264030;6:35264088;6:35265418;6:35266231;6:35266231;6:35267548;6:35267548;6:35267715;6:35267715;6:35268410;6:35268533;6:35268533;6:35270579;6:35272274;6:35272274;6:35273799;6:35273799;6:35275167;6:35275963;6:35275963;6:35276147;6:35278796;6:35278796;6:35280697;6:35280697;6:35282090;6:35282090;6:35282375;6:35282375;6:35282463;6:35282604;6:35282604;6:35282993;6:35283240;6:35283803;6:35283803;6:35283945;6:35283958;6:35284898;6:35285543;6:35285543;6:35285720;6:35285720;6:35289446;6:35289446;6:35367909;6:35369806;6:35370728;6:35371753;6:35372524;6:35374461;6:35377341;6:35381099;6:35382137;6:35389031;6:35389093;6:35391787;6:35395618;6:35398689;	rs820077;rs17611877;rs72901705;rs112254293;rs9469953;rs6933979;rs6934818;rs28522747;rs56154344;rs9394278;rs55974914;rs9394279;rs9368851;rs9469955;rs9469955;rs6457807;rs6457807;rs4713840;rs4713840;rs9366880;rs9366880;rs9348970;rs9348970;rs539767078;rs6457809;rs6457809;rs1590381;rs1590381;rs3800401;rs3800401;rs4713841;rs4713841;rs6916364;rs68164647;rs3800399;rs3800398;rs3800396;rs3800396;rs6927730;rs6907795;rs6907795;rs9380497;rs9380497;rs7751409;rs7751409;rs6940375;rs6940375;rs113670165;rs6913941;rs9357196;rs9380498;rs113861109;rs113861109;rs9469958;rs9469958;rs968828;rs968828;rs72909061;rs1108709;rs1108709;rs398001144;rs398001144;rs1929846;rs1929846;rs6928769;rs914547;rs914547;rs551976560;rs551976560;rs3800393;rs3800393;rs3800392;rs34156110;rs34156110;rs1888822;rs1888822;rs1987673;rs1987673;rs9394282;rs34179166;rs34179166;rs9394283;rs9394283;rs3800385;rs3800385;rs1041528;rs7763946;rs7763946;rs9469964;rs9469964;rs763155;rs763155;rs4713842;rs4711409;rs1929848;rs1929848;rs1013907;rs2395614;rs2395614;rs13214290;rs13214290;rs4713843;rs1929849;rs734538;rs734538;rs9469972;rs9469972;rs2018373;rs2018373;rs4711411;rs4711411;rs111748896;rs9366882;rs9366882;rs2071920;rs2071920;rs10530852;rs10530852;rs60657945;rs60657945;rs398001146;rs9394288;rs9394288;rs9469975;rs9469975;rs1929847;rs35034991;rs4713844;rs4713844;rs9296144;rs10080361;rs10080361;rs4713845;rs4713845;rs4713846;rs10531520;rs10531520;rs10564681;rs1888825;rs1888825;rs9462065;rs9462065;rs975496;rs2267657;rs2267657;rs2267658;rs2006184;rs2006184;rs3777742;rs3777742;rs3777743;rs3777743;rs6920747;rs6941471;rs6941471;rs55960977;rs55960977;rs4713847;rs4713847;rs7767150;rs7767150;rs62403575;rs34544400;rs34544400;rs10947540;rs10947540;rs6902523;rs144996384;rs144996384;rs11439435;rs11439435;rs6457812;rs6457812;rs6931442;rs6931442;rs6919534;rs6919534;rs571659025;rs571659025;rs56347726;rs56347726;rs2284195;rs2284195;rs9394289;rs9394289;rs7772212;rs2267662;rs2267663;rs2267663;rs11402496;rs9469979;rs729925;rs729925;rs763157;rs763157;rs1894650;rs1894650;rs9366883;rs9366883;rs1557567;rs1557567;rs1557568;rs1557568;rs965272;rs965272;rs1194;rs8205;rs8205;rs1894651;rs1894651;rs991145;rs4711414;rs9380500;rs9380500;rs9469982;rs9469982;rs7769906;rs7769906;rs1888823;rs1888824;rs1888824;rs9380501;rs10807150;rs10807150;rs10947542;rs10947542;rs6907324;rs6913037;rs6913037;rs9469985;rs10755687;rs10755687;rs6938946;rs6938946;rs6906987;rs6906987;rs6907364;rs6907364;rs6907573;rs397693930;rs397693930;rs2183834;rs397688608;rs35189215;rs35189215;rs34442746;rs13197551;rs10659957;rs6937088;rs6937088;rs2395617;rs2395617;rs707969;rs707969;rs1040436;rs1883322;rs2267666;rs7751481;rs2267667;rs2038068;rs374228187;rs4713854;rs200858190;rs2395623;rs143375880;rs2076167;rs1053049;rs9380508;	cholesterol;HDL_C;HDL_C;HDL_C;HDL_C;HDL_C;HDL_C;HDL_C;HDL_C;HDL_C;HDL_C;HDL_C;HDL_C;cholesterol;HDL_C;cholesterol;HDL_C;cholesterol;HDL_C;cholesterol;HDL_C;cholesterol;HDL_C;HDL_C;cholesterol;HDL_C;cholesterol;HDL_C;cholesterol;HDL_C;cholesterol;HDL_C;HDL_C;HDL_C;HDL_C;HDL_C;cholesterol;HDL_C;HDL_C;cholesterol;HDL_C;cholesterol;HDL_C;cholesterol;HDL_C;cholesterol;HDL_C;HDL_C;HDL_C;HDL_C;HDL_C;cholesterol;HDL_C;cholesterol;HDL_C;cholesterol;HDL_C;HDL_C;cholesterol;HDL_C;cholesterol;HDL_C;cholesterol;HDL_C;HDL_C;cholesterol;HDL_C;cholesterol;HDL_C;cholesterol;HDL_C;HDL_C;cholesterol;HDL_C;cholesterol;HDL_C;cholesterol;HDL_C;HDL_C;cholesterol;HDL_C;cholesterol;HDL_C;cholesterol;HDL_C;HDL_C;cholesterol;HDL_C;cholesterol;HDL_C;cholesterol;HDL_C;HDL_C;HDL_C;cholesterol;HDL_C;HDL_C;cholesterol;HDL_C;cholesterol;HDL_C;HDL_C;HDL_C;cholesterol;HDL_C;cholesterol;HDL_C;cholesterol;HDL_C;cholesterol;HDL_C;HDL_C;cholesterol;HDL_C;cholesterol;HDL_C;cholesterol;HDL_C;cholesterol;HDL_C;HDL_C;cholesterol;HDL_C;cholesterol;HDL_C;HDL_C;HDL_C;cholesterol;HDL_C;HDL_C;cholesterol;HDL_C;cholesterol;HDL_C;HDL_C;cholesterol;HDL_C;HDL_C;cholesterol;HDL_C;cholesterol;HDL_C;HDL_C;cholesterol;HDL_C;HDL_C;cholesterol;HDL_C;cholesterol;HDL_C;cholesterol;HDL_C;HDL_C;cholesterol;HDL_C;cholesterol;HDL_C;cholesterol;HDL_C;cholesterol;HDL_C;HDL_C;cholesterol;HDL_C;cholesterol;HDL_C;HDL_C;cholesterol;HDL_C;cholesterol;LDL_C;cholesterol;HDL_C;cholesterol;HDL_C;cholesterol;HDL_C;cholesterol;HDL_C;cholesterol;HDL_C;cholesterol;HDL_C;cholesterol;HDL_C;HDL_C;HDL_C;cholesterol;HDL_C;HDL_C;HDL_C;cholesterol;HDL_C;cholesterol;HDL_C;cholesterol;HDL_C;cholesterol;HDL_C;cholesterol;HDL_C;cholesterol;HDL_C;cholesterol;HDL_C;HDL_C;cholesterol;HDL_C;cholesterol;HDL_C;HDL_C;HDL_C;cholesterol;HDL_C;cholesterol;HDL_C;cholesterol;HDL_C;HDL_C;cholesterol;HDL_C;HDL_C;cholesterol;HDL_C;cholesterol;HDL_C;HDL_C;cholesterol;HDL_C;HDL_C;cholesterol;HDL_C;cholesterol;HDL_C;cholesterol;HDL_C;cholesterol;HDL_C;HDL_C;cholesterol;HDL_C;HDL_C;HDL_C;cholesterol;HDL_C;HDL_C;cholesterol;HDL_C;cholesterol;HDL_C;cholesterol;HDL_C;cholesterol;HDL_C;cholesterol;cholesterol;cholesterol;cholesterol;cholesterol;cholesterol;cholesterol;HDL_C;cholesterol;cholesterol;cholesterol;cholesterol;cholesterol;cholesterol;	UKBB;UKBB;UKBB;UKBB;UKBB;UKBB;UKBB;UKBB;UKBB;UKBB;UKBB;UKBB;UKBB;UKBB;UKBB;UKBB;UKBB;UKBB;UKBB;UKBB;UKBB;UKBB;UKBB;UKBB;UKBB;UKBB;UKBB;UKBB;UKBB;UKBB;UKBB;UKBB;UKBB;UKBB;UKBB;UKBB;UKBB;UKBB;UKBB;UKBB;UKBB;UKBB;UKBB;UKBB;UKBB;UKBB;UKBB;UKBB;UKBB;UKBB;UKBB;UKBB;UKBB;UKBB;UKBB;UKBB;UKBB;UKBB;UKBB;UKBB;UKBB;UKBB;UKBB;UKBB;UKBB;UKBB;UKBB;UKBB;UKBB;UKBB;UKBB;UKBB;UKBB;UKBB;UKBB;UKBB;UKBB;UKBB;UKBB;UKBB;UKBB;UKBB;UKBB;UKBB;UKBB;UKBB;UKBB;UKBB;UKBB;UKBB;UKBB;UKBB;UKBB;UKBB;UKBB;UKBB;UKBB;UKBB;UKBB;UKBB;UKBB;UKBB;UKBB;UKBB;UKBB;UKBB;UKBB;UKBB;UKBB;UKBB;UKBB;UKBB;UKBB;UKBB;UKBB;UKBB;UKBB;UKBB;UKBB;UKBB;UKBB;UKBB;UKBB;UKBB;UKBB;UKBB;UKBB;UKBB;UKBB;UKBB;UKBB;UKBB;UKBB;UKBB;UKBB;UKBB;UKBB;UKBB;UKBB;UKBB;UKBB;UKBB;UKBB;UKBB;UKBB;UKBB;UKBB;UKBB;UKBB;UKBB;UKBB;UKBB;UKBB;UKBB;UKBB;UKBB;UKBB;UKBB;UKBB;UKBB;UKBB;UKBB;UKBB;UKBB;UKBB;UKBB;UKBB;UKBB;UKBB;UKBB;UKBB;UKBB;UKBB;UKBB;UKBB;UKBB;UKBB;UKBB;UKBB;UKBB;UKBB;UKBB;UKBB;UKBB;UKBB;UKBB;UKBB;UKBB;UKBB;UKBB;UKBB;UKBB;UKBB;UKBB;UKBB;UKBB;UKBB;UKBB;UKBB;UKBB;UKBB;UKBB;UKBB;UKBB;UKBB;UKBB;UKBB;UKBB;UKBB;UKBB;UKBB;UKBB;UKBB;UKBB;UKBB;UKBB;UKBB;UKBB;UKBB;UKBB;UKBB;UKBB;UKBB;UKBB;UKBB;UKBB;UKBB;UKBB;UKBB;UKBB;UKBB;UKBB;UKBB;UKBB;UKBB;UKBB;UKBB;UKBB;UKBB;UKBB;UKBB;UKBB;UKBB;UKBB;UKBB;UKBB;UKBB;UKBB;UKBB;UKBB;UKBB;UKBB;UKBB;UKBB;UKBB;UKBB;UKBB;UKBB;UKBB;UKBB;UKBB;UKBB;UKBB;UKBB;UKBB;UKBB;UKBB;UKBB;	NA	NA	35165297;	rs3800406;	Total_cholesterol_levels;	Klarin_et_al.;
6_7	6	33965215	35886872	PC	35263677	6:35263677:A:T	rs8205	a	t	0.813	-0.0423397	0.00533327	2.042e-15	14.69	30	0.6931	No	ZNF76	ZNF76	Nearest gene	36	ApoA1;EstC;FAw3;FAw6;FreeC;IDL-C;IDL-FC;IDL-L;IDL-P;IDL-PL;LA;LDL-C;L-LDL-C;L-LDL-CE;L-LDL-FC;L-LDL-L;L-LDL-P;L-LDL-PL;M-LDL-C;M-LDL-FC;M-LDL-L;M-LDL-P;M-LDL-PL;PC;PUFA;Serum-C;SFA;S-LDL-C;S-LDL-FC;S-LDL-L;S-LDL-P;S-LDL-PL;SM;TotCho;TotFA;TotPG;	2	region_6_7_locus_2	3_prime_UTR_variant	NA	NA	NA	NA	Granulocyte percentage of myeloid white cells (Astle W 2016); Lymphocyte count (Astle W 2016); Monocyte percentage of white cells (Astle W 2016); Neutrophil count (Astle W 2016); White blood cell count (Astle W 2016); Height (GIANT 2014); Arm predicted mass right (Neale B 2017); Comparative height size at age 10 (Neale B 2017); Forced expiratory volume in 1-second (Neale B 2017); Forced expiratory volume in 1-second, best measure (Neale B 2017); Forced expiratory volume in 1-second, predicted (Neale B 2017); Forced vital capacity (Neale B 2017); Forced vital capacity, best measure (Neale B 2017); Height (Neale B 2017); Trunk fat-free mass (Neale B 2017); Trunk predicted mass (Neale B 2017); Whole body fat-free mass (Neale B 2017); Whole body water mass (Neale B 2017);	NA	NA	NA	6:35033854;6:35118804;6:35119891;6:35121501;6:35129816;6:35131559;6:35131773;6:35134729;6:35134971;6:35135707;6:35137006;6:35138373;6:35139729;6:35142235;6:35142235;6:35142899;6:35142899;6:35143168;6:35143168;6:35144651;6:35144651;6:35153565;6:35153565;6:35153920;6:35154315;6:35154315;6:35154787;6:35154787;6:35155250;6:35155250;6:35157087;6:35157087;6:35158796;6:35159411;6:35159695;6:35159805;6:35160122;6:35160122;6:35160470;6:35160639;6:35160639;6:35161629;6:35161629;6:35161854;6:35161854;6:35162709;6:35162709;6:35163602;6:35163735;6:35164004;6:35166157;6:35166639;6:35166639;6:35166701;6:35166701;6:35168613;6:35168613;6:35169049;6:35172194;6:35172194;6:35173311;6:35173311;6:35174642;6:35174642;6:35174858;6:35176547;6:35176547;6:35178029;6:35178029;6:35179541;6:35179541;6:35179624;6:35181966;6:35181966;6:35183149;6:35183149;6:35186646;6:35186646;6:35188925;6:35189438;6:35189438;6:35189636;6:35189636;6:35189999;6:35189999;6:35190120;6:35190826;6:35190826;6:35191519;6:35191519;6:35193773;6:35193773;6:35194632;6:35197035;6:35200350;6:35200350;6:35201858;6:35202883;6:35202883;6:35203203;6:35203203;6:35203745;6:35205541;6:35205881;6:35205881;6:35211211;6:35211211;6:35214971;6:35214971;6:35215904;6:35215904;6:35215954;6:35216023;6:35216023;6:35216296;6:35216296;6:35218489;6:35218489;6:35218506;6:35218506;6:35218927;6:35222010;6:35222010;6:35222497;6:35222497;6:35223137;6:35224600;6:35227832;6:35227832;6:35228215;6:35228243;6:35228243;6:35228387;6:35228387;6:35228828;6:35229291;6:35229291;6:35230035;6:35230540;6:35230540;6:35231168;6:35231168;6:35233443;6:35235858;6:35235858;6:35235871;6:35236915;6:35236915;6:35238154;6:35238154;6:35238158;6:35238158;6:35238623;6:35238626;6:35238626;6:35238783;6:35238783;6:35239470;6:35239470;6:35239994;6:35239994;6:35241239;6:35241640;6:35241640;6:35243257;6:35243257;6:35244531;6:35244568;6:35244568;6:35244740;6:35244740;6:35245120;6:35245120;6:35245737;6:35245737;6:35246903;6:35246903;6:35247164;6:35247164;6:35247166;6:35247166;6:35247479;6:35247479;6:35247904;6:35247904;6:35249908;6:35250440;6:35250682;6:35250682;6:35253702;6:35256719;6:35256934;6:35256934;6:35258539;6:35258539;6:35259261;6:35259261;6:35259646;6:35259646;6:35260503;6:35260503;6:35260530;6:35260530;6:35261990;6:35261990;6:35263555;6:35263677;6:35263677;6:35264030;6:35264030;6:35264088;6:35265418;6:35266231;6:35266231;6:35267548;6:35267548;6:35267715;6:35267715;6:35268410;6:35268533;6:35268533;6:35270579;6:35272274;6:35272274;6:35273799;6:35273799;6:35275167;6:35275963;6:35275963;6:35276147;6:35278796;6:35278796;6:35280697;6:35280697;6:35282090;6:35282090;6:35282375;6:35282375;6:35282463;6:35282604;6:35282604;6:35282993;6:35283240;6:35283803;6:35283803;6:35283945;6:35283958;6:35284898;6:35285543;6:35285543;6:35285720;6:35285720;6:35289446;6:35289446;6:35367909;6:35369806;6:35370728;6:35371753;6:35372524;6:35374461;6:35377341;6:35381099;6:35382137;6:35389031;6:35389093;6:35391787;6:35395618;6:35398689;	rs820077;rs17611877;rs72901705;rs112254293;rs9469953;rs6933979;rs6934818;rs28522747;rs56154344;rs9394278;rs55974914;rs9394279;rs9368851;rs9469955;rs9469955;rs6457807;rs6457807;rs4713840;rs4713840;rs9366880;rs9366880;rs9348970;rs9348970;rs539767078;rs6457809;rs6457809;rs1590381;rs1590381;rs3800401;rs3800401;rs4713841;rs4713841;rs6916364;rs68164647;rs3800399;rs3800398;rs3800396;rs3800396;rs6927730;rs6907795;rs6907795;rs9380497;rs9380497;rs7751409;rs7751409;rs6940375;rs6940375;rs113670165;rs6913941;rs9357196;rs9380498;rs113861109;rs113861109;rs9469958;rs9469958;rs968828;rs968828;rs72909061;rs1108709;rs1108709;rs398001144;rs398001144;rs1929846;rs1929846;rs6928769;rs914547;rs914547;rs551976560;rs551976560;rs3800393;rs3800393;rs3800392;rs34156110;rs34156110;rs1888822;rs1888822;rs1987673;rs1987673;rs9394282;rs34179166;rs34179166;rs9394283;rs9394283;rs3800385;rs3800385;rs1041528;rs7763946;rs7763946;rs9469964;rs9469964;rs763155;rs763155;rs4713842;rs4711409;rs1929848;rs1929848;rs1013907;rs2395614;rs2395614;rs13214290;rs13214290;rs4713843;rs1929849;rs734538;rs734538;rs9469972;rs9469972;rs2018373;rs2018373;rs4711411;rs4711411;rs111748896;rs9366882;rs9366882;rs2071920;rs2071920;rs10530852;rs10530852;rs60657945;rs60657945;rs398001146;rs9394288;rs9394288;rs9469975;rs9469975;rs1929847;rs35034991;rs4713844;rs4713844;rs9296144;rs10080361;rs10080361;rs4713845;rs4713845;rs4713846;rs10531520;rs10531520;rs10564681;rs1888825;rs1888825;rs9462065;rs9462065;rs975496;rs2267657;rs2267657;rs2267658;rs2006184;rs2006184;rs3777742;rs3777742;rs3777743;rs3777743;rs6920747;rs6941471;rs6941471;rs55960977;rs55960977;rs4713847;rs4713847;rs7767150;rs7767150;rs62403575;rs34544400;rs34544400;rs10947540;rs10947540;rs6902523;rs144996384;rs144996384;rs11439435;rs11439435;rs6457812;rs6457812;rs6931442;rs6931442;rs6919534;rs6919534;rs571659025;rs571659025;rs56347726;rs56347726;rs2284195;rs2284195;rs9394289;rs9394289;rs7772212;rs2267662;rs2267663;rs2267663;rs11402496;rs9469979;rs729925;rs729925;rs763157;rs763157;rs1894650;rs1894650;rs9366883;rs9366883;rs1557567;rs1557567;rs1557568;rs1557568;rs965272;rs965272;rs1194;rs8205;rs8205;rs1894651;rs1894651;rs991145;rs4711414;rs9380500;rs9380500;rs9469982;rs9469982;rs7769906;rs7769906;rs1888823;rs1888824;rs1888824;rs9380501;rs10807150;rs10807150;rs10947542;rs10947542;rs6907324;rs6913037;rs6913037;rs9469985;rs10755687;rs10755687;rs6938946;rs6938946;rs6906987;rs6906987;rs6907364;rs6907364;rs6907573;rs397693930;rs397693930;rs2183834;rs397688608;rs35189215;rs35189215;rs34442746;rs13197551;rs10659957;rs6937088;rs6937088;rs2395617;rs2395617;rs707969;rs707969;rs1040436;rs1883322;rs2267666;rs7751481;rs2267667;rs2038068;rs374228187;rs4713854;rs200858190;rs2395623;rs143375880;rs2076167;rs1053049;rs9380508;	cholesterol;HDL_C;HDL_C;HDL_C;HDL_C;HDL_C;HDL_C;HDL_C;HDL_C;HDL_C;HDL_C;HDL_C;HDL_C;cholesterol;HDL_C;cholesterol;HDL_C;cholesterol;HDL_C;cholesterol;HDL_C;cholesterol;HDL_C;HDL_C;cholesterol;HDL_C;cholesterol;HDL_C;cholesterol;HDL_C;cholesterol;HDL_C;HDL_C;HDL_C;HDL_C;HDL_C;cholesterol;HDL_C;HDL_C;cholesterol;HDL_C;cholesterol;HDL_C;cholesterol;HDL_C;cholesterol;HDL_C;HDL_C;HDL_C;HDL_C;HDL_C;cholesterol;HDL_C;cholesterol;HDL_C;cholesterol;HDL_C;HDL_C;cholesterol;HDL_C;cholesterol;HDL_C;cholesterol;HDL_C;HDL_C;cholesterol;HDL_C;cholesterol;HDL_C;cholesterol;HDL_C;HDL_C;cholesterol;HDL_C;cholesterol;HDL_C;cholesterol;HDL_C;HDL_C;cholesterol;HDL_C;cholesterol;HDL_C;cholesterol;HDL_C;HDL_C;cholesterol;HDL_C;cholesterol;HDL_C;cholesterol;HDL_C;HDL_C;HDL_C;cholesterol;HDL_C;HDL_C;cholesterol;HDL_C;cholesterol;HDL_C;HDL_C;HDL_C;cholesterol;HDL_C;cholesterol;HDL_C;cholesterol;HDL_C;cholesterol;HDL_C;HDL_C;cholesterol;HDL_C;cholesterol;HDL_C;cholesterol;HDL_C;cholesterol;HDL_C;HDL_C;cholesterol;HDL_C;cholesterol;HDL_C;HDL_C;HDL_C;cholesterol;HDL_C;HDL_C;cholesterol;HDL_C;cholesterol;HDL_C;HDL_C;cholesterol;HDL_C;HDL_C;cholesterol;HDL_C;cholesterol;HDL_C;HDL_C;cholesterol;HDL_C;HDL_C;cholesterol;HDL_C;cholesterol;HDL_C;cholesterol;HDL_C;HDL_C;cholesterol;HDL_C;cholesterol;HDL_C;cholesterol;HDL_C;cholesterol;HDL_C;HDL_C;cholesterol;HDL_C;cholesterol;HDL_C;HDL_C;cholesterol;HDL_C;cholesterol;LDL_C;cholesterol;HDL_C;cholesterol;HDL_C;cholesterol;HDL_C;cholesterol;HDL_C;cholesterol;HDL_C;cholesterol;HDL_C;cholesterol;HDL_C;HDL_C;HDL_C;cholesterol;HDL_C;HDL_C;HDL_C;cholesterol;HDL_C;cholesterol;HDL_C;cholesterol;HDL_C;cholesterol;HDL_C;cholesterol;HDL_C;cholesterol;HDL_C;cholesterol;HDL_C;HDL_C;cholesterol;HDL_C;cholesterol;HDL_C;HDL_C;HDL_C;cholesterol;HDL_C;cholesterol;HDL_C;cholesterol;HDL_C;HDL_C;cholesterol;HDL_C;HDL_C;cholesterol;HDL_C;cholesterol;HDL_C;HDL_C;cholesterol;HDL_C;HDL_C;cholesterol;HDL_C;cholesterol;HDL_C;cholesterol;HDL_C;cholesterol;HDL_C;HDL_C;cholesterol;HDL_C;HDL_C;HDL_C;cholesterol;HDL_C;HDL_C;cholesterol;HDL_C;cholesterol;HDL_C;cholesterol;HDL_C;cholesterol;HDL_C;cholesterol;cholesterol;cholesterol;cholesterol;cholesterol;cholesterol;cholesterol;HDL_C;cholesterol;cholesterol;cholesterol;cholesterol;cholesterol;cholesterol;	UKBB;UKBB;UKBB;UKBB;UKBB;UKBB;UKBB;UKBB;UKBB;UKBB;UKBB;UKBB;UKBB;UKBB;UKBB;UKBB;UKBB;UKBB;UKBB;UKBB;UKBB;UKBB;UKBB;UKBB;UKBB;UKBB;UKBB;UKBB;UKBB;UKBB;UKBB;UKBB;UKBB;UKBB;UKBB;UKBB;UKBB;UKBB;UKBB;UKBB;UKBB;UKBB;UKBB;UKBB;UKBB;UKBB;UKBB;UKBB;UKBB;UKBB;UKBB;UKBB;UKBB;UKBB;UKBB;UKBB;UKBB;UKBB;UKBB;UKBB;UKBB;UKBB;UKBB;UKBB;UKBB;UKBB;UKBB;UKBB;UKBB;UKBB;UKBB;UKBB;UKBB;UKBB;UKBB;UKBB;UKBB;UKBB;UKBB;UKBB;UKBB;UKBB;UKBB;UKBB;UKBB;UKBB;UKBB;UKBB;UKBB;UKBB;UKBB;UKBB;UKBB;UKBB;UKBB;UKBB;UKBB;UKBB;UKBB;UKBB;UKBB;UKBB;UKBB;UKBB;UKBB;UKBB;UKBB;UKBB;UKBB;UKBB;UKBB;UKBB;UKBB;UKBB;UKBB;UKBB;UKBB;UKBB;UKBB;UKBB;UKBB;UKBB;UKBB;UKBB;UKBB;UKBB;UKBB;UKBB;UKBB;UKBB;UKBB;UKBB;UKBB;UKBB;UKBB;UKBB;UKBB;UKBB;UKBB;UKBB;UKBB;UKBB;UKBB;UKBB;UKBB;UKBB;UKBB;UKBB;UKBB;UKBB;UKBB;UKBB;UKBB;UKBB;UKBB;UKBB;UKBB;UKBB;UKBB;UKBB;UKBB;UKBB;UKBB;UKBB;UKBB;UKBB;UKBB;UKBB;UKBB;UKBB;UKBB;UKBB;UKBB;UKBB;UKBB;UKBB;UKBB;UKBB;UKBB;UKBB;UKBB;UKBB;UKBB;UKBB;UKBB;UKBB;UKBB;UKBB;UKBB;UKBB;UKBB;UKBB;UKBB;UKBB;UKBB;UKBB;UKBB;UKBB;UKBB;UKBB;UKBB;UKBB;UKBB;UKBB;UKBB;UKBB;UKBB;UKBB;UKBB;UKBB;UKBB;UKBB;UKBB;UKBB;UKBB;UKBB;UKBB;UKBB;UKBB;UKBB;UKBB;UKBB;UKBB;UKBB;UKBB;UKBB;UKBB;UKBB;UKBB;UKBB;UKBB;UKBB;UKBB;UKBB;UKBB;UKBB;UKBB;UKBB;UKBB;UKBB;UKBB;UKBB;UKBB;UKBB;UKBB;UKBB;UKBB;UKBB;UKBB;UKBB;UKBB;UKBB;UKBB;UKBB;UKBB;UKBB;UKBB;UKBB;UKBB;UKBB;UKBB;UKBB;UKBB;UKBB;UKBB;UKBB;UKBB;UKBB;	NA	NA	35165297;	rs3800406;	Total_cholesterol_levels;	Klarin_et_al.;
6_7	6	33965215	35886872	TotFA	35263677	6:35263677:A:T	rs8205	a	t	0.8129	-0.0380061	0.00533031	1.002e-12	12	30	0.1292	No	ZNF76	ZNF76	Nearest gene	36	ApoA1;EstC;FAw3;FAw6;FreeC;IDL-C;IDL-FC;IDL-L;IDL-P;IDL-PL;LA;LDL-C;L-LDL-C;L-LDL-CE;L-LDL-FC;L-LDL-L;L-LDL-P;L-LDL-PL;M-LDL-C;M-LDL-FC;M-LDL-L;M-LDL-P;M-LDL-PL;PC;PUFA;Serum-C;SFA;S-LDL-C;S-LDL-FC;S-LDL-L;S-LDL-P;S-LDL-PL;SM;TotCho;TotFA;TotPG;	2	region_6_7_locus_2	3_prime_UTR_variant	NA	NA	NA	NA	Granulocyte percentage of myeloid white cells (Astle W 2016); Lymphocyte count (Astle W 2016); Monocyte percentage of white cells (Astle W 2016); Neutrophil count (Astle W 2016); White blood cell count (Astle W 2016); Height (GIANT 2014); Arm predicted mass right (Neale B 2017); Comparative height size at age 10 (Neale B 2017); Forced expiratory volume in 1-second (Neale B 2017); Forced expiratory volume in 1-second, best measure (Neale B 2017); Forced expiratory volume in 1-second, predicted (Neale B 2017); Forced vital capacity (Neale B 2017); Forced vital capacity, best measure (Neale B 2017); Height (Neale B 2017); Trunk fat-free mass (Neale B 2017); Trunk predicted mass (Neale B 2017); Whole body fat-free mass (Neale B 2017); Whole body water mass (Neale B 2017);	NA	NA	NA	6:35033854;6:35118804;6:35119891;6:35121501;6:35129816;6:35131559;6:35131773;6:35134729;6:35134971;6:35135707;6:35137006;6:35138373;6:35139729;6:35142235;6:35142235;6:35142899;6:35142899;6:35143168;6:35143168;6:35144651;6:35144651;6:35153565;6:35153565;6:35153920;6:35154315;6:35154315;6:35154787;6:35154787;6:35155250;6:35155250;6:35157087;6:35157087;6:35158796;6:35159411;6:35159695;6:35159805;6:35160122;6:35160122;6:35160470;6:35160639;6:35160639;6:35161629;6:35161629;6:35161854;6:35161854;6:35162709;6:35162709;6:35163602;6:35163735;6:35164004;6:35166157;6:35166639;6:35166639;6:35166701;6:35166701;6:35168613;6:35168613;6:35169049;6:35172194;6:35172194;6:35173311;6:35173311;6:35174642;6:35174642;6:35174858;6:35176547;6:35176547;6:35178029;6:35178029;6:35179541;6:35179541;6:35179624;6:35181966;6:35181966;6:35183149;6:35183149;6:35186646;6:35186646;6:35188925;6:35189438;6:35189438;6:35189636;6:35189636;6:35189999;6:35189999;6:35190120;6:35190826;6:35190826;6:35191519;6:35191519;6:35193773;6:35193773;6:35194632;6:35197035;6:35200350;6:35200350;6:35201858;6:35202883;6:35202883;6:35203203;6:35203203;6:35203745;6:35205541;6:35205881;6:35205881;6:35211211;6:35211211;6:35214971;6:35214971;6:35215904;6:35215904;6:35215954;6:35216023;6:35216023;6:35216296;6:35216296;6:35218489;6:35218489;6:35218506;6:35218506;6:35218927;6:35222010;6:35222010;6:35222497;6:35222497;6:35223137;6:35224600;6:35227832;6:35227832;6:35228215;6:35228243;6:35228243;6:35228387;6:35228387;6:35228828;6:35229291;6:35229291;6:35230035;6:35230540;6:35230540;6:35231168;6:35231168;6:35233443;6:35235858;6:35235858;6:35235871;6:35236915;6:35236915;6:35238154;6:35238154;6:35238158;6:35238158;6:35238623;6:35238626;6:35238626;6:35238783;6:35238783;6:35239470;6:35239470;6:35239994;6:35239994;6:35241239;6:35241640;6:35241640;6:35243257;6:35243257;6:35244531;6:35244568;6:35244568;6:35244740;6:35244740;6:35245120;6:35245120;6:35245737;6:35245737;6:35246903;6:35246903;6:35247164;6:35247164;6:35247166;6:35247166;6:35247479;6:35247479;6:35247904;6:35247904;6:35249908;6:35250440;6:35250682;6:35250682;6:35253702;6:35256719;6:35256934;6:35256934;6:35258539;6:35258539;6:35259261;6:35259261;6:35259646;6:35259646;6:35260503;6:35260503;6:35260530;6:35260530;6:35261990;6:35261990;6:35263555;6:35263677;6:35263677;6:35264030;6:35264030;6:35264088;6:35265418;6:35266231;6:35266231;6:35267548;6:35267548;6:35267715;6:35267715;6:35268410;6:35268533;6:35268533;6:35270579;6:35272274;6:35272274;6:35273799;6:35273799;6:35275167;6:35275963;6:35275963;6:35276147;6:35278796;6:35278796;6:35280697;6:35280697;6:35282090;6:35282090;6:35282375;6:35282375;6:35282463;6:35282604;6:35282604;6:35282993;6:35283240;6:35283803;6:35283803;6:35283945;6:35283958;6:35284898;6:35285543;6:35285543;6:35285720;6:35285720;6:35289446;6:35289446;6:35367909;6:35369806;6:35370728;6:35371753;6:35372524;6:35374461;6:35377341;6:35381099;6:35382137;6:35389031;6:35389093;6:35391787;6:35395618;6:35398689;	rs820077;rs17611877;rs72901705;rs112254293;rs9469953;rs6933979;rs6934818;rs28522747;rs56154344;rs9394278;rs55974914;rs9394279;rs9368851;rs9469955;rs9469955;rs6457807;rs6457807;rs4713840;rs4713840;rs9366880;rs9366880;rs9348970;rs9348970;rs539767078;rs6457809;rs6457809;rs1590381;rs1590381;rs3800401;rs3800401;rs4713841;rs4713841;rs6916364;rs68164647;rs3800399;rs3800398;rs3800396;rs3800396;rs6927730;rs6907795;rs6907795;rs9380497;rs9380497;rs7751409;rs7751409;rs6940375;rs6940375;rs113670165;rs6913941;rs9357196;rs9380498;rs113861109;rs113861109;rs9469958;rs9469958;rs968828;rs968828;rs72909061;rs1108709;rs1108709;rs398001144;rs398001144;rs1929846;rs1929846;rs6928769;rs914547;rs914547;rs551976560;rs551976560;rs3800393;rs3800393;rs3800392;rs34156110;rs34156110;rs1888822;rs1888822;rs1987673;rs1987673;rs9394282;rs34179166;rs34179166;rs9394283;rs9394283;rs3800385;rs3800385;rs1041528;rs7763946;rs7763946;rs9469964;rs9469964;rs763155;rs763155;rs4713842;rs4711409;rs1929848;rs1929848;rs1013907;rs2395614;rs2395614;rs13214290;rs13214290;rs4713843;rs1929849;rs734538;rs734538;rs9469972;rs9469972;rs2018373;rs2018373;rs4711411;rs4711411;rs111748896;rs9366882;rs9366882;rs2071920;rs2071920;rs10530852;rs10530852;rs60657945;rs60657945;rs398001146;rs9394288;rs9394288;rs9469975;rs9469975;rs1929847;rs35034991;rs4713844;rs4713844;rs9296144;rs10080361;rs10080361;rs4713845;rs4713845;rs4713846;rs10531520;rs10531520;rs10564681;rs1888825;rs1888825;rs9462065;rs9462065;rs975496;rs2267657;rs2267657;rs2267658;rs2006184;rs2006184;rs3777742;rs3777742;rs3777743;rs3777743;rs6920747;rs6941471;rs6941471;rs55960977;rs55960977;rs4713847;rs4713847;rs7767150;rs7767150;rs62403575;rs34544400;rs34544400;rs10947540;rs10947540;rs6902523;rs144996384;rs144996384;rs11439435;rs11439435;rs6457812;rs6457812;rs6931442;rs6931442;rs6919534;rs6919534;rs571659025;rs571659025;rs56347726;rs56347726;rs2284195;rs2284195;rs9394289;rs9394289;rs7772212;rs2267662;rs2267663;rs2267663;rs11402496;rs9469979;rs729925;rs729925;rs763157;rs763157;rs1894650;rs1894650;rs9366883;rs9366883;rs1557567;rs1557567;rs1557568;rs1557568;rs965272;rs965272;rs1194;rs8205;rs8205;rs1894651;rs1894651;rs991145;rs4711414;rs9380500;rs9380500;rs9469982;rs9469982;rs7769906;rs7769906;rs1888823;rs1888824;rs1888824;rs9380501;rs10807150;rs10807150;rs10947542;rs10947542;rs6907324;rs6913037;rs6913037;rs9469985;rs10755687;rs10755687;rs6938946;rs6938946;rs6906987;rs6906987;rs6907364;rs6907364;rs6907573;rs397693930;rs397693930;rs2183834;rs397688608;rs35189215;rs35189215;rs34442746;rs13197551;rs10659957;rs6937088;rs6937088;rs2395617;rs2395617;rs707969;rs707969;rs1040436;rs1883322;rs2267666;rs7751481;rs2267667;rs2038068;rs374228187;rs4713854;rs200858190;rs2395623;rs143375880;rs2076167;rs1053049;rs9380508;	cholesterol;HDL_C;HDL_C;HDL_C;HDL_C;HDL_C;HDL_C;HDL_C;HDL_C;HDL_C;HDL_C;HDL_C;HDL_C;cholesterol;HDL_C;cholesterol;HDL_C;cholesterol;HDL_C;cholesterol;HDL_C;cholesterol;HDL_C;HDL_C;cholesterol;HDL_C;cholesterol;HDL_C;cholesterol;HDL_C;cholesterol;HDL_C;HDL_C;HDL_C;HDL_C;HDL_C;cholesterol;HDL_C;HDL_C;cholesterol;HDL_C;cholesterol;HDL_C;cholesterol;HDL_C;cholesterol;HDL_C;HDL_C;HDL_C;HDL_C;HDL_C;cholesterol;HDL_C;cholesterol;HDL_C;cholesterol;HDL_C;HDL_C;cholesterol;HDL_C;cholesterol;HDL_C;cholesterol;HDL_C;HDL_C;cholesterol;HDL_C;cholesterol;HDL_C;cholesterol;HDL_C;HDL_C;cholesterol;HDL_C;cholesterol;HDL_C;cholesterol;HDL_C;HDL_C;cholesterol;HDL_C;cholesterol;HDL_C;cholesterol;HDL_C;HDL_C;cholesterol;HDL_C;cholesterol;HDL_C;cholesterol;HDL_C;HDL_C;HDL_C;cholesterol;HDL_C;HDL_C;cholesterol;HDL_C;cholesterol;HDL_C;HDL_C;HDL_C;cholesterol;HDL_C;cholesterol;HDL_C;cholesterol;HDL_C;cholesterol;HDL_C;HDL_C;cholesterol;HDL_C;cholesterol;HDL_C;cholesterol;HDL_C;cholesterol;HDL_C;HDL_C;cholesterol;HDL_C;cholesterol;HDL_C;HDL_C;HDL_C;cholesterol;HDL_C;HDL_C;cholesterol;HDL_C;cholesterol;HDL_C;HDL_C;cholesterol;HDL_C;HDL_C;cholesterol;HDL_C;cholesterol;HDL_C;HDL_C;cholesterol;HDL_C;HDL_C;cholesterol;HDL_C;cholesterol;HDL_C;cholesterol;HDL_C;HDL_C;cholesterol;HDL_C;cholesterol;HDL_C;cholesterol;HDL_C;cholesterol;HDL_C;HDL_C;cholesterol;HDL_C;cholesterol;HDL_C;HDL_C;cholesterol;HDL_C;cholesterol;LDL_C;cholesterol;HDL_C;cholesterol;HDL_C;cholesterol;HDL_C;cholesterol;HDL_C;cholesterol;HDL_C;cholesterol;HDL_C;cholesterol;HDL_C;HDL_C;HDL_C;cholesterol;HDL_C;HDL_C;HDL_C;cholesterol;HDL_C;cholesterol;HDL_C;cholesterol;HDL_C;cholesterol;HDL_C;cholesterol;HDL_C;cholesterol;HDL_C;cholesterol;HDL_C;HDL_C;cholesterol;HDL_C;cholesterol;HDL_C;HDL_C;HDL_C;cholesterol;HDL_C;cholesterol;HDL_C;cholesterol;HDL_C;HDL_C;cholesterol;HDL_C;HDL_C;cholesterol;HDL_C;cholesterol;HDL_C;HDL_C;cholesterol;HDL_C;HDL_C;cholesterol;HDL_C;cholesterol;HDL_C;cholesterol;HDL_C;cholesterol;HDL_C;HDL_C;cholesterol;HDL_C;HDL_C;HDL_C;cholesterol;HDL_C;HDL_C;cholesterol;HDL_C;cholesterol;HDL_C;cholesterol;HDL_C;cholesterol;HDL_C;cholesterol;cholesterol;cholesterol;cholesterol;cholesterol;cholesterol;cholesterol;HDL_C;cholesterol;cholesterol;cholesterol;cholesterol;cholesterol;cholesterol;	UKBB;UKBB;UKBB;UKBB;UKBB;UKBB;UKBB;UKBB;UKBB;UKBB;UKBB;UKBB;UKBB;UKBB;UKBB;UKBB;UKBB;UKBB;UKBB;UKBB;UKBB;UKBB;UKBB;UKBB;UKBB;UKBB;UKBB;UKBB;UKBB;UKBB;UKBB;UKBB;UKBB;UKBB;UKBB;UKBB;UKBB;UKBB;UKBB;UKBB;UKBB;UKBB;UKBB;UKBB;UKBB;UKBB;UKBB;UKBB;UKBB;UKBB;UKBB;UKBB;UKBB;UKBB;UKBB;UKBB;UKBB;UKBB;UKBB;UKBB;UKBB;UKBB;UKBB;UKBB;UKBB;UKBB;UKBB;UKBB;UKBB;UKBB;UKBB;UKBB;UKBB;UKBB;UKBB;UKBB;UKBB;UKBB;UKBB;UKBB;UKBB;UKBB;UKBB;UKBB;UKBB;UKBB;UKBB;UKBB;UKBB;UKBB;UKBB;UKBB;UKBB;UKBB;UKBB;UKBB;UKBB;UKBB;UKBB;UKBB;UKBB;UKBB;UKBB;UKBB;UKBB;UKBB;UKBB;UKBB;UKBB;UKBB;UKBB;UKBB;UKBB;UKBB;UKBB;UKBB;UKBB;UKBB;UKBB;UKBB;UKBB;UKBB;UKBB;UKBB;UKBB;UKBB;UKBB;UKBB;UKBB;UKBB;UKBB;UKBB;UKBB;UKBB;UKBB;UKBB;UKBB;UKBB;UKBB;UKBB;UKBB;UKBB;UKBB;UKBB;UKBB;UKBB;UKBB;UKBB;UKBB;UKBB;UKBB;UKBB;UKBB;UKBB;UKBB;UKBB;UKBB;UKBB;UKBB;UKBB;UKBB;UKBB;UKBB;UKBB;UKBB;UKBB;UKBB;UKBB;UKBB;UKBB;UKBB;UKBB;UKBB;UKBB;UKBB;UKBB;UKBB;UKBB;UKBB;UKBB;UKBB;UKBB;UKBB;UKBB;UKBB;UKBB;UKBB;UKBB;UKBB;UKBB;UKBB;UKBB;UKBB;UKBB;UKBB;UKBB;UKBB;UKBB;UKBB;UKBB;UKBB;UKBB;UKBB;UKBB;UKBB;UKBB;UKBB;UKBB;UKBB;UKBB;UKBB;UKBB;UKBB;UKBB;UKBB;UKBB;UKBB;UKBB;UKBB;UKBB;UKBB;UKBB;UKBB;UKBB;UKBB;UKBB;UKBB;UKBB;UKBB;UKBB;UKBB;UKBB;UKBB;UKBB;UKBB;UKBB;UKBB;UKBB;UKBB;UKBB;UKBB;UKBB;UKBB;UKBB;UKBB;UKBB;UKBB;UKBB;UKBB;UKBB;UKBB;UKBB;UKBB;UKBB;UKBB;UKBB;UKBB;UKBB;UKBB;UKBB;UKBB;UKBB;UKBB;UKBB;UKBB;UKBB;UKBB;UKBB;	NA	NA	35165297;	rs3800406;	Total_cholesterol_levels;	Klarin_et_al.;
6_8	6	38782371	39784184	Gln	39284184	6:39284184:A:G	rs3734618	a	g	0.5081	-0.0242223	0.00399504	1.335e-09	8.87	32	0.5637	Yes	KCNK16	KCNK16	Biology	1	Gln;	1	region_6_8_locus_1	intron_variant	6:39282036:C:T;6:39282806:G:T;6:39284050:G:T;	missense_variant;missense_variant;missense_variant;	KCNK17;KCNK16;KCNK16;	NA	NA	NA	NA	NA	NA	NA	NA	NA	NA	NA	39046794;39034095;	rs10305492;rs10305457;	FG;FG;	Chen_et_al.;Chen_et_al.;
6_9	6	41486269	44328573	M-HDL-FC	42928758	6:42928758:G:T	rs2296805	t	g	0.4335	-0.0265123	0.00393266	1.567e-11	10.8	33	0.07678	No	GNMT	GNMT	Nearest gene	14	L-LDL-PL_percent;M-HDL-C;M-HDL-CE;M-HDL-FC;M-HDL-L;M-HDL-P;M-HDL-PL;M-LDL-PL_percent;S-HDL-C_percent;S-HDL-FC;S-HDL-PL;S-HDL-PL_percent;S-LDL-C_percent;S-LDL-PL_percent;	3	region_6_9_locus_3	intron_variant	NA	NA	NA	NA	NA	NA	NA	NA	6:42896948;6:42897074;6:42897712;6:42898965;6:42901120;6:42902508;6:42903763;6:42903766;6:42904274;6:42905235;6:42914995;6:42915021;6:42915403;6:42915920;6:42917017;6:42917063;6:42918984;6:42919222;6:42919969;6:42920416;6:42920549;6:42920844;6:42921221;6:42921306;6:42921487;6:42921489;6:42921561;6:42921673;6:42922018;6:42922215;6:42922360;6:42922547;6:42923902;6:42924041;6:42924193;6:42924247;6:42924424;6:42924488;6:42924622;6:42924695;6:42924894;6:42924932;6:42924955;6:42924969;6:42925683;6:42925803;6:42925936;6:42926024;6:42926477;6:42927539;6:42928017;6:42928461;6:42928758;6:42929288;6:42929533;6:42929839;6:42931224;6:42931261;6:42931627;6:42932200;6:42932202;6:42932715;6:42934500;6:42934620;6:42934818;6:42935998;6:42936900;6:42937126;6:42937176;6:42938377;6:42940235;6:42940365;6:42940673;6:42940810;6:42941324;6:42942180;6:42942451;6:42942779;6:42943098;6:42944127;6:42944140;6:42944773;6:42944850;6:42944988;6:42944989;6:42946490;6:42946943;6:42947013;6:42955749;	rs562972889;rs2234185;rs4711731;rs58670140;rs4714634;rs3763236;rs1053538;rs1053539;rs6458312;rs9471968;rs35558895;rs9471972;rs7770760;rs6941212;rs4714638;rs11309505;rs9471974;rs9471975;rs2104616;rs397726257;rs9471976;rs4469287;rs28868299;rs113324380;rs57736976;rs202000850;rs58497441;rs56108053;rs6458313;rs6458314;rs35908551;rs6458315;rs12524845;rs112122607;rs13215983;rs13216214;rs4714640;rs70990160;rs4714641;rs61237591;rs112758690;rs6940814;rs6920547;rs6940837;rs9296403;rs9296404;rs9462855;rs9462856;rs143162448;rs56060751;rs11752813;rs10948059;rs2296805;rs575786265;rs9471978;rs7760250;rs4987173;rs2296804;rs144286892;rs1129187;rs1129186;rs2274517;rs2274514;rs3818554;rs4714644;rs9471982;rs3805953;rs3805952;rs3805951;rs3293;rs10948061;rs9471983;rs2395943;rs9296406;rs9471985;rs71855084;rs9296407;rs9986447;rs9462857;rs9471986;rs9471987;rs9471988;rs6907751;rs555437818;rs34536442;rs9462858;rs9462859;rs9462860;rs3805946;	HDL_C;HDL_C;HDL_C;HDL_C;HDL_C;HDL_C;HDL_C;HDL_C;HDL_C;HDL_C;HDL_C;HDL_C;HDL_C;HDL_C;HDL_C;HDL_C;HDL_C;HDL_C;HDL_C;HDL_C;HDL_C;HDL_C;HDL_C;HDL_C;HDL_C;HDL_C;HDL_C;HDL_C;HDL_C;HDL_C;HDL_C;HDL_C;HDL_C;HDL_C;HDL_C;HDL_C;HDL_C;HDL_C;HDL_C;HDL_C;HDL_C;HDL_C;HDL_C;HDL_C;HDL_C;HDL_C;HDL_C;HDL_C;HDL_C;HDL_C;HDL_C;HDL_C;HDL_C;HDL_C;HDL_C;HDL_C;HDL_C;HDL_C;HDL_C;HDL_C;HDL_C;HDL_C;HDL_C;HDL_C;HDL_C;HDL_C;HDL_C;HDL_C;HDL_C;HDL_C;HDL_C;HDL_C;HDL_C;HDL_C;HDL_C;HDL_C;HDL_C;HDL_C;HDL_C;HDL_C;HDL_C;HDL_C;HDL_C;HDL_C;HDL_C;HDL_C;HDL_C;HDL_C;HDL_C;	UKBB;UKBB;UKBB;UKBB;UKBB;UKBB;UKBB;UKBB;UKBB;UKBB;UKBB;UKBB;UKBB;UKBB;UKBB;UKBB;UKBB;UKBB;UKBB;UKBB;UKBB;UKBB;UKBB;UKBB;UKBB;UKBB;UKBB;UKBB;UKBB;UKBB;UKBB;UKBB;UKBB;UKBB;UKBB;UKBB;UKBB;UKBB;UKBB;UKBB;UKBB;UKBB;UKBB;UKBB;UKBB;UKBB;UKBB;UKBB;UKBB;UKBB;UKBB;UKBB;UKBB;UKBB;UKBB;UKBB;UKBB;UKBB;UKBB;UKBB;UKBB;UKBB;UKBB;UKBB;UKBB;UKBB;UKBB;UKBB;UKBB;UKBB;UKBB;UKBB;UKBB;UKBB;UKBB;UKBB;UKBB;UKBB;UKBB;UKBB;UKBB;UKBB;UKBB;UKBB;UKBB;UKBB;UKBB;UKBB;UKBB;	6:42940673	rs2395943	42940673;42940673;42940673;43401090;42907327;43401090;42940673;42907327;43266634;43266634;43412865;43412865;43319984;43319984;	rs2395943;rs2395943;rs2395943;rs138248684;rs9462852;rs138248684;rs2395943;rs9462852;rs70953677;rs70953677;rs2125739;rs2125739;rs77915916;rs77915916;	Apolipoprotein_A;Apolipoprotein_B;HDL_cholesterol;eGFR;Apolipoprotein_B;Creatinine;LDL_cholesterol;Apolipoprotein_A;eGFR;Creatinine;Creatinine;eGFR;Estimated_glomerular_filtration_rate;Estimated_glomerular_filtration_rate;	Sinnott-Armstrong_et_al.;Sinnott-Armstrong_et_al.;Sinnott-Armstrong_et_al.;Sinnott-Armstrong_et_al.;Sinnott-Armstrong_et_al.;Sinnott-Armstrong_et_al.;Sinnott-Armstrong_et_al.;Sinnott-Armstrong_et_al.;Sinnott-Armstrong_et_al.;Sinnott-Armstrong_et_al.;Sinnott-Armstrong_et_al.;Sinnott-Armstrong_et_al.;Wuttke_et_al.;Wuttke_et_al.;
6_9	6	41486269	44328573	S-HDL-FC	42928758	6:42928758:G:T	rs2296805	t	g	0.4337	-0.0249961	0.00392092	1.829e-10	9.74	33	0.1762	No	GNMT	GNMT	Nearest gene	14	L-LDL-PL_percent;M-HDL-C;M-HDL-CE;M-HDL-FC;M-HDL-L;M-HDL-P;M-HDL-PL;M-LDL-PL_percent;S-HDL-C_percent;S-HDL-FC;S-HDL-PL;S-HDL-PL_percent;S-LDL-C_percent;S-LDL-PL_percent;	3	region_6_9_locus_3	intron_variant	NA	NA	NA	NA	NA	NA	NA	NA	6:42896948;6:42897074;6:42897712;6:42898965;6:42901120;6:42902508;6:42903763;6:42903766;6:42904274;6:42905235;6:42914995;6:42915021;6:42915403;6:42915920;6:42917017;6:42917063;6:42918984;6:42919222;6:42919969;6:42920416;6:42920549;6:42920844;6:42921221;6:42921306;6:42921487;6:42921489;6:42921561;6:42921673;6:42922018;6:42922215;6:42922360;6:42922547;6:42923902;6:42924041;6:42924193;6:42924247;6:42924424;6:42924488;6:42924622;6:42924695;6:42924894;6:42924932;6:42924955;6:42924969;6:42925683;6:42925803;6:42925936;6:42926024;6:42926477;6:42927539;6:42928017;6:42928461;6:42928758;6:42929288;6:42929533;6:42929839;6:42931224;6:42931261;6:42931627;6:42932200;6:42932202;6:42932715;6:42934500;6:42934620;6:42934818;6:42935998;6:42936900;6:42937126;6:42937176;6:42938377;6:42940235;6:42940365;6:42940673;6:42940810;6:42941324;6:42942180;6:42942451;6:42942779;6:42943098;6:42944127;6:42944140;6:42944773;6:42944850;6:42944988;6:42944989;6:42946490;6:42946943;6:42947013;6:42955749;	rs562972889;rs2234185;rs4711731;rs58670140;rs4714634;rs3763236;rs1053538;rs1053539;rs6458312;rs9471968;rs35558895;rs9471972;rs7770760;rs6941212;rs4714638;rs11309505;rs9471974;rs9471975;rs2104616;rs397726257;rs9471976;rs4469287;rs28868299;rs113324380;rs57736976;rs202000850;rs58497441;rs56108053;rs6458313;rs6458314;rs35908551;rs6458315;rs12524845;rs112122607;rs13215983;rs13216214;rs4714640;rs70990160;rs4714641;rs61237591;rs112758690;rs6940814;rs6920547;rs6940837;rs9296403;rs9296404;rs9462855;rs9462856;rs143162448;rs56060751;rs11752813;rs10948059;rs2296805;rs575786265;rs9471978;rs7760250;rs4987173;rs2296804;rs144286892;rs1129187;rs1129186;rs2274517;rs2274514;rs3818554;rs4714644;rs9471982;rs3805953;rs3805952;rs3805951;rs3293;rs10948061;rs9471983;rs2395943;rs9296406;rs9471985;rs71855084;rs9296407;rs9986447;rs9462857;rs9471986;rs9471987;rs9471988;rs6907751;rs555437818;rs34536442;rs9462858;rs9462859;rs9462860;rs3805946;	HDL_C;HDL_C;HDL_C;HDL_C;HDL_C;HDL_C;HDL_C;HDL_C;HDL_C;HDL_C;HDL_C;HDL_C;HDL_C;HDL_C;HDL_C;HDL_C;HDL_C;HDL_C;HDL_C;HDL_C;HDL_C;HDL_C;HDL_C;HDL_C;HDL_C;HDL_C;HDL_C;HDL_C;HDL_C;HDL_C;HDL_C;HDL_C;HDL_C;HDL_C;HDL_C;HDL_C;HDL_C;HDL_C;HDL_C;HDL_C;HDL_C;HDL_C;HDL_C;HDL_C;HDL_C;HDL_C;HDL_C;HDL_C;HDL_C;HDL_C;HDL_C;HDL_C;HDL_C;HDL_C;HDL_C;HDL_C;HDL_C;HDL_C;HDL_C;HDL_C;HDL_C;HDL_C;HDL_C;HDL_C;HDL_C;HDL_C;HDL_C;HDL_C;HDL_C;HDL_C;HDL_C;HDL_C;HDL_C;HDL_C;HDL_C;HDL_C;HDL_C;HDL_C;HDL_C;HDL_C;HDL_C;HDL_C;HDL_C;HDL_C;HDL_C;HDL_C;HDL_C;HDL_C;HDL_C;	UKBB;UKBB;UKBB;UKBB;UKBB;UKBB;UKBB;UKBB;UKBB;UKBB;UKBB;UKBB;UKBB;UKBB;UKBB;UKBB;UKBB;UKBB;UKBB;UKBB;UKBB;UKBB;UKBB;UKBB;UKBB;UKBB;UKBB;UKBB;UKBB;UKBB;UKBB;UKBB;UKBB;UKBB;UKBB;UKBB;UKBB;UKBB;UKBB;UKBB;UKBB;UKBB;UKBB;UKBB;UKBB;UKBB;UKBB;UKBB;UKBB;UKBB;UKBB;UKBB;UKBB;UKBB;UKBB;UKBB;UKBB;UKBB;UKBB;UKBB;UKBB;UKBB;UKBB;UKBB;UKBB;UKBB;UKBB;UKBB;UKBB;UKBB;UKBB;UKBB;UKBB;UKBB;UKBB;UKBB;UKBB;UKBB;UKBB;UKBB;UKBB;UKBB;UKBB;UKBB;UKBB;UKBB;UKBB;UKBB;UKBB;	6:42940673	rs2395943	42940673;42940673;42940673;43401090;42907327;43401090;42940673;42907327;43266634;43266634;43412865;43412865;43319984;43319984;	rs2395943;rs2395943;rs2395943;rs138248684;rs9462852;rs138248684;rs2395943;rs9462852;rs70953677;rs70953677;rs2125739;rs2125739;rs77915916;rs77915916;	Apolipoprotein_A;Apolipoprotein_B;HDL_cholesterol;eGFR;Apolipoprotein_B;Creatinine;LDL_cholesterol;Apolipoprotein_A;eGFR;Creatinine;Creatinine;eGFR;Estimated_glomerular_filtration_rate;Estimated_glomerular_filtration_rate;	Sinnott-Armstrong_et_al.;Sinnott-Armstrong_et_al.;Sinnott-Armstrong_et_al.;Sinnott-Armstrong_et_al.;Sinnott-Armstrong_et_al.;Sinnott-Armstrong_et_al.;Sinnott-Armstrong_et_al.;Sinnott-Armstrong_et_al.;Sinnott-Armstrong_et_al.;Sinnott-Armstrong_et_al.;Sinnott-Armstrong_et_al.;Sinnott-Armstrong_et_al.;Wuttke_et_al.;Wuttke_et_al.;
6_9	6	41486269	44328573	S-HDL-PL	42931261	6:42931261:C:G	rs2296804	c	g	0.4335	-0.0350012	0.00402341	3.337e-18	17.48	32	0.5922	No	PEX6	PEX6	Nearest gene	15	L-LDL-PL_percent;M-HDL-C;M-HDL-CE;M-HDL-FC;M-HDL-L;M-HDL-P;M-HDL-PL;M-LDL-PL_percent;S-HDL-CE_percent;S-HDL-C_percent;S-HDL-FC;S-HDL-PL;S-HDL-PL_percent;S-LDL-C_percent;S-LDL-PL_percent;	3	region_6_9_locus_3	intron_variant	NA	NA	NA	NA	NA	NA	NA	NA	6:42896948;6:42897074;6:42897712;6:42898965;6:42901120;6:42902508;6:42903763;6:42903766;6:42904274;6:42905235;6:42914995;6:42915021;6:42915403;6:42915920;6:42917017;6:42917063;6:42918984;6:42919222;6:42919969;6:42920416;6:42920549;6:42920844;6:42921221;6:42921306;6:42921487;6:42921489;6:42921561;6:42921673;6:42922018;6:42922215;6:42922360;6:42922547;6:42923902;6:42924041;6:42924193;6:42924247;6:42924424;6:42924488;6:42924622;6:42924695;6:42924894;6:42924932;6:42924955;6:42924969;6:42925683;6:42925803;6:42925936;6:42926024;6:42926477;6:42927539;6:42928017;6:42928461;6:42928758;6:42929288;6:42929533;6:42929839;6:42931224;6:42931261;6:42931627;6:42932200;6:42932202;6:42932715;6:42934500;6:42934620;6:42934818;6:42935998;6:42936900;6:42937126;6:42937176;6:42938377;6:42940235;6:42940365;6:42940673;6:42940810;6:42941324;6:42942180;6:42942451;6:42942779;6:42943098;6:42944127;6:42944140;6:42944773;6:42944850;6:42944988;6:42944989;6:42946490;6:42946943;6:42947013;6:42955749;	rs562972889;rs2234185;rs4711731;rs58670140;rs4714634;rs3763236;rs1053538;rs1053539;rs6458312;rs9471968;rs35558895;rs9471972;rs7770760;rs6941212;rs4714638;rs11309505;rs9471974;rs9471975;rs2104616;rs397726257;rs9471976;rs4469287;rs28868299;rs113324380;rs57736976;rs202000850;rs58497441;rs56108053;rs6458313;rs6458314;rs35908551;rs6458315;rs12524845;rs112122607;rs13215983;rs13216214;rs4714640;rs70990160;rs4714641;rs61237591;rs112758690;rs6940814;rs6920547;rs6940837;rs9296403;rs9296404;rs9462855;rs9462856;rs143162448;rs56060751;rs11752813;rs10948059;rs2296805;rs575786265;rs9471978;rs7760250;rs4987173;rs2296804;rs144286892;rs1129187;rs1129186;rs2274517;rs2274514;rs3818554;rs4714644;rs9471982;rs3805953;rs3805952;rs3805951;rs3293;rs10948061;rs9471983;rs2395943;rs9296406;rs9471985;rs71855084;rs9296407;rs9986447;rs9462857;rs9471986;rs9471987;rs9471988;rs6907751;rs555437818;rs34536442;rs9462858;rs9462859;rs9462860;rs3805946;	HDL_C;HDL_C;HDL_C;HDL_C;HDL_C;HDL_C;HDL_C;HDL_C;HDL_C;HDL_C;HDL_C;HDL_C;HDL_C;HDL_C;HDL_C;HDL_C;HDL_C;HDL_C;HDL_C;HDL_C;HDL_C;HDL_C;HDL_C;HDL_C;HDL_C;HDL_C;HDL_C;HDL_C;HDL_C;HDL_C;HDL_C;HDL_C;HDL_C;HDL_C;HDL_C;HDL_C;HDL_C;HDL_C;HDL_C;HDL_C;HDL_C;HDL_C;HDL_C;HDL_C;HDL_C;HDL_C;HDL_C;HDL_C;HDL_C;HDL_C;HDL_C;HDL_C;HDL_C;HDL_C;HDL_C;HDL_C;HDL_C;HDL_C;HDL_C;HDL_C;HDL_C;HDL_C;HDL_C;HDL_C;HDL_C;HDL_C;HDL_C;HDL_C;HDL_C;HDL_C;HDL_C;HDL_C;HDL_C;HDL_C;HDL_C;HDL_C;HDL_C;HDL_C;HDL_C;HDL_C;HDL_C;HDL_C;HDL_C;HDL_C;HDL_C;HDL_C;HDL_C;HDL_C;HDL_C;	UKBB;UKBB;UKBB;UKBB;UKBB;UKBB;UKBB;UKBB;UKBB;UKBB;UKBB;UKBB;UKBB;UKBB;UKBB;UKBB;UKBB;UKBB;UKBB;UKBB;UKBB;UKBB;UKBB;UKBB;UKBB;UKBB;UKBB;UKBB;UKBB;UKBB;UKBB;UKBB;UKBB;UKBB;UKBB;UKBB;UKBB;UKBB;UKBB;UKBB;UKBB;UKBB;UKBB;UKBB;UKBB;UKBB;UKBB;UKBB;UKBB;UKBB;UKBB;UKBB;UKBB;UKBB;UKBB;UKBB;UKBB;UKBB;UKBB;UKBB;UKBB;UKBB;UKBB;UKBB;UKBB;UKBB;UKBB;UKBB;UKBB;UKBB;UKBB;UKBB;UKBB;UKBB;UKBB;UKBB;UKBB;UKBB;UKBB;UKBB;UKBB;UKBB;UKBB;UKBB;UKBB;UKBB;UKBB;UKBB;UKBB;	6:42940673	rs2395943	42940673;42940673;42940673;43401090;42907327;43401090;42940673;42907327;43266634;43266634;43412865;43412865;43319984;43319984;	rs2395943;rs2395943;rs2395943;rs138248684;rs9462852;rs138248684;rs2395943;rs9462852;rs70953677;rs70953677;rs2125739;rs2125739;rs77915916;rs77915916;	Apolipoprotein_A;Apolipoprotein_B;HDL_cholesterol;eGFR;Apolipoprotein_B;Creatinine;LDL_cholesterol;Apolipoprotein_A;eGFR;Creatinine;Creatinine;eGFR;Estimated_glomerular_filtration_rate;Estimated_glomerular_filtration_rate;	Sinnott-Armstrong_et_al.;Sinnott-Armstrong_et_al.;Sinnott-Armstrong_et_al.;Sinnott-Armstrong_et_al.;Sinnott-Armstrong_et_al.;Sinnott-Armstrong_et_al.;Sinnott-Armstrong_et_al.;Sinnott-Armstrong_et_al.;Sinnott-Armstrong_et_al.;Sinnott-Armstrong_et_al.;Sinnott-Armstrong_et_al.;Sinnott-Armstrong_et_al.;Wuttke_et_al.;Wuttke_et_al.;
6_9	6	41486269	44328573	M-HDL-P	42931261	6:42931261:C:G	rs2296804	c	g	0.4334	-0.0324818	0.00402641	7.194e-16	15.14	32	0.1159	No	PEX6	PEX6	Nearest gene	15	L-LDL-PL_percent;M-HDL-C;M-HDL-CE;M-HDL-FC;M-HDL-L;M-HDL-P;M-HDL-PL;M-LDL-PL_percent;S-HDL-CE_percent;S-HDL-C_percent;S-HDL-FC;S-HDL-PL;S-HDL-PL_percent;S-LDL-C_percent;S-LDL-PL_percent;	3	region_6_9_locus_3	intron_variant	NA	NA	NA	NA	NA	NA	NA	NA	6:42896948;6:42897074;6:42897712;6:42898965;6:42901120;6:42902508;6:42903763;6:42903766;6:42904274;6:42905235;6:42914995;6:42915021;6:42915403;6:42915920;6:42917017;6:42917063;6:42918984;6:42919222;6:42919969;6:42920416;6:42920549;6:42920844;6:42921221;6:42921306;6:42921487;6:42921489;6:42921561;6:42921673;6:42922018;6:42922215;6:42922360;6:42922547;6:42923902;6:42924041;6:42924193;6:42924247;6:42924424;6:42924488;6:42924622;6:42924695;6:42924894;6:42924932;6:42924955;6:42924969;6:42925683;6:42925803;6:42925936;6:42926024;6:42926477;6:42927539;6:42928017;6:42928461;6:42928758;6:42929288;6:42929533;6:42929839;6:42931224;6:42931261;6:42931627;6:42932200;6:42932202;6:42932715;6:42934500;6:42934620;6:42934818;6:42935998;6:42936900;6:42937126;6:42937176;6:42938377;6:42940235;6:42940365;6:42940673;6:42940810;6:42941324;6:42942180;6:42942451;6:42942779;6:42943098;6:42944127;6:42944140;6:42944773;6:42944850;6:42944988;6:42944989;6:42946490;6:42946943;6:42947013;6:42955749;	rs562972889;rs2234185;rs4711731;rs58670140;rs4714634;rs3763236;rs1053538;rs1053539;rs6458312;rs9471968;rs35558895;rs9471972;rs7770760;rs6941212;rs4714638;rs11309505;rs9471974;rs9471975;rs2104616;rs397726257;rs9471976;rs4469287;rs28868299;rs113324380;rs57736976;rs202000850;rs58497441;rs56108053;rs6458313;rs6458314;rs35908551;rs6458315;rs12524845;rs112122607;rs13215983;rs13216214;rs4714640;rs70990160;rs4714641;rs61237591;rs112758690;rs6940814;rs6920547;rs6940837;rs9296403;rs9296404;rs9462855;rs9462856;rs143162448;rs56060751;rs11752813;rs10948059;rs2296805;rs575786265;rs9471978;rs7760250;rs4987173;rs2296804;rs144286892;rs1129187;rs1129186;rs2274517;rs2274514;rs3818554;rs4714644;rs9471982;rs3805953;rs3805952;rs3805951;rs3293;rs10948061;rs9471983;rs2395943;rs9296406;rs9471985;rs71855084;rs9296407;rs9986447;rs9462857;rs9471986;rs9471987;rs9471988;rs6907751;rs555437818;rs34536442;rs9462858;rs9462859;rs9462860;rs3805946;	HDL_C;HDL_C;HDL_C;HDL_C;HDL_C;HDL_C;HDL_C;HDL_C;HDL_C;HDL_C;HDL_C;HDL_C;HDL_C;HDL_C;HDL_C;HDL_C;HDL_C;HDL_C;HDL_C;HDL_C;HDL_C;HDL_C;HDL_C;HDL_C;HDL_C;HDL_C;HDL_C;HDL_C;HDL_C;HDL_C;HDL_C;HDL_C;HDL_C;HDL_C;HDL_C;HDL_C;HDL_C;HDL_C;HDL_C;HDL_C;HDL_C;HDL_C;HDL_C;HDL_C;HDL_C;HDL_C;HDL_C;HDL_C;HDL_C;HDL_C;HDL_C;HDL_C;HDL_C;HDL_C;HDL_C;HDL_C;HDL_C;HDL_C;HDL_C;HDL_C;HDL_C;HDL_C;HDL_C;HDL_C;HDL_C;HDL_C;HDL_C;HDL_C;HDL_C;HDL_C;HDL_C;HDL_C;HDL_C;HDL_C;HDL_C;HDL_C;HDL_C;HDL_C;HDL_C;HDL_C;HDL_C;HDL_C;HDL_C;HDL_C;HDL_C;HDL_C;HDL_C;HDL_C;HDL_C;	UKBB;UKBB;UKBB;UKBB;UKBB;UKBB;UKBB;UKBB;UKBB;UKBB;UKBB;UKBB;UKBB;UKBB;UKBB;UKBB;UKBB;UKBB;UKBB;UKBB;UKBB;UKBB;UKBB;UKBB;UKBB;UKBB;UKBB;UKBB;UKBB;UKBB;UKBB;UKBB;UKBB;UKBB;UKBB;UKBB;UKBB;UKBB;UKBB;UKBB;UKBB;UKBB;UKBB;UKBB;UKBB;UKBB;UKBB;UKBB;UKBB;UKBB;UKBB;UKBB;UKBB;UKBB;UKBB;UKBB;UKBB;UKBB;UKBB;UKBB;UKBB;UKBB;UKBB;UKBB;UKBB;UKBB;UKBB;UKBB;UKBB;UKBB;UKBB;UKBB;UKBB;UKBB;UKBB;UKBB;UKBB;UKBB;UKBB;UKBB;UKBB;UKBB;UKBB;UKBB;UKBB;UKBB;UKBB;UKBB;UKBB;	6:42940673	rs2395943	42940673;42940673;42940673;43401090;42907327;43401090;42940673;42907327;43266634;43266634;43412865;43412865;43319984;43319984;	rs2395943;rs2395943;rs2395943;rs138248684;rs9462852;rs138248684;rs2395943;rs9462852;rs70953677;rs70953677;rs2125739;rs2125739;rs77915916;rs77915916;	Apolipoprotein_A;Apolipoprotein_B;HDL_cholesterol;eGFR;Apolipoprotein_B;Creatinine;LDL_cholesterol;Apolipoprotein_A;eGFR;Creatinine;Creatinine;eGFR;Estimated_glomerular_filtration_rate;Estimated_glomerular_filtration_rate;	Sinnott-Armstrong_et_al.;Sinnott-Armstrong_et_al.;Sinnott-Armstrong_et_al.;Sinnott-Armstrong_et_al.;Sinnott-Armstrong_et_al.;Sinnott-Armstrong_et_al.;Sinnott-Armstrong_et_al.;Sinnott-Armstrong_et_al.;Sinnott-Armstrong_et_al.;Sinnott-Armstrong_et_al.;Sinnott-Armstrong_et_al.;Sinnott-Armstrong_et_al.;Wuttke_et_al.;Wuttke_et_al.;
6_9	6	41486269	44328573	M-HDL-L	42931261	6:42931261:C:G	rs2296804	c	g	0.4333	-0.0324092	0.00403378	9.4e-16	15.03	32	0.1287	No	PEX6	PEX6	Nearest gene	15	L-LDL-PL_percent;M-HDL-C;M-HDL-CE;M-HDL-FC;M-HDL-L;M-HDL-P;M-HDL-PL;M-LDL-PL_percent;S-HDL-CE_percent;S-HDL-C_percent;S-HDL-FC;S-HDL-PL;S-HDL-PL_percent;S-LDL-C_percent;S-LDL-PL_percent;	3	region_6_9_locus_3	intron_variant	NA	NA	NA	NA	NA	NA	NA	NA	6:42896948;6:42897074;6:42897712;6:42898965;6:42901120;6:42902508;6:42903763;6:42903766;6:42904274;6:42905235;6:42914995;6:42915021;6:42915403;6:42915920;6:42917017;6:42917063;6:42918984;6:42919222;6:42919969;6:42920416;6:42920549;6:42920844;6:42921221;6:42921306;6:42921487;6:42921489;6:42921561;6:42921673;6:42922018;6:42922215;6:42922360;6:42922547;6:42923902;6:42924041;6:42924193;6:42924247;6:42924424;6:42924488;6:42924622;6:42924695;6:42924894;6:42924932;6:42924955;6:42924969;6:42925683;6:42925803;6:42925936;6:42926024;6:42926477;6:42927539;6:42928017;6:42928461;6:42928758;6:42929288;6:42929533;6:42929839;6:42931224;6:42931261;6:42931627;6:42932200;6:42932202;6:42932715;6:42934500;6:42934620;6:42934818;6:42935998;6:42936900;6:42937126;6:42937176;6:42938377;6:42940235;6:42940365;6:42940673;6:42940810;6:42941324;6:42942180;6:42942451;6:42942779;6:42943098;6:42944127;6:42944140;6:42944773;6:42944850;6:42944988;6:42944989;6:42946490;6:42946943;6:42947013;6:42955749;	rs562972889;rs2234185;rs4711731;rs58670140;rs4714634;rs3763236;rs1053538;rs1053539;rs6458312;rs9471968;rs35558895;rs9471972;rs7770760;rs6941212;rs4714638;rs11309505;rs9471974;rs9471975;rs2104616;rs397726257;rs9471976;rs4469287;rs28868299;rs113324380;rs57736976;rs202000850;rs58497441;rs56108053;rs6458313;rs6458314;rs35908551;rs6458315;rs12524845;rs112122607;rs13215983;rs13216214;rs4714640;rs70990160;rs4714641;rs61237591;rs112758690;rs6940814;rs6920547;rs6940837;rs9296403;rs9296404;rs9462855;rs9462856;rs143162448;rs56060751;rs11752813;rs10948059;rs2296805;rs575786265;rs9471978;rs7760250;rs4987173;rs2296804;rs144286892;rs1129187;rs1129186;rs2274517;rs2274514;rs3818554;rs4714644;rs9471982;rs3805953;rs3805952;rs3805951;rs3293;rs10948061;rs9471983;rs2395943;rs9296406;rs9471985;rs71855084;rs9296407;rs9986447;rs9462857;rs9471986;rs9471987;rs9471988;rs6907751;rs555437818;rs34536442;rs9462858;rs9462859;rs9462860;rs3805946;	HDL_C;HDL_C;HDL_C;HDL_C;HDL_C;HDL_C;HDL_C;HDL_C;HDL_C;HDL_C;HDL_C;HDL_C;HDL_C;HDL_C;HDL_C;HDL_C;HDL_C;HDL_C;HDL_C;HDL_C;HDL_C;HDL_C;HDL_C;HDL_C;HDL_C;HDL_C;HDL_C;HDL_C;HDL_C;HDL_C;HDL_C;HDL_C;HDL_C;HDL_C;HDL_C;HDL_C;HDL_C;HDL_C;HDL_C;HDL_C;HDL_C;HDL_C;HDL_C;HDL_C;HDL_C;HDL_C;HDL_C;HDL_C;HDL_C;HDL_C;HDL_C;HDL_C;HDL_C;HDL_C;HDL_C;HDL_C;HDL_C;HDL_C;HDL_C;HDL_C;HDL_C;HDL_C;HDL_C;HDL_C;HDL_C;HDL_C;HDL_C;HDL_C;HDL_C;HDL_C;HDL_C;HDL_C;HDL_C;HDL_C;HDL_C;HDL_C;HDL_C;HDL_C;HDL_C;HDL_C;HDL_C;HDL_C;HDL_C;HDL_C;HDL_C;HDL_C;HDL_C;HDL_C;HDL_C;	UKBB;UKBB;UKBB;UKBB;UKBB;UKBB;UKBB;UKBB;UKBB;UKBB;UKBB;UKBB;UKBB;UKBB;UKBB;UKBB;UKBB;UKBB;UKBB;UKBB;UKBB;UKBB;UKBB;UKBB;UKBB;UKBB;UKBB;UKBB;UKBB;UKBB;UKBB;UKBB;UKBB;UKBB;UKBB;UKBB;UKBB;UKBB;UKBB;UKBB;UKBB;UKBB;UKBB;UKBB;UKBB;UKBB;UKBB;UKBB;UKBB;UKBB;UKBB;UKBB;UKBB;UKBB;UKBB;UKBB;UKBB;UKBB;UKBB;UKBB;UKBB;UKBB;UKBB;UKBB;UKBB;UKBB;UKBB;UKBB;UKBB;UKBB;UKBB;UKBB;UKBB;UKBB;UKBB;UKBB;UKBB;UKBB;UKBB;UKBB;UKBB;UKBB;UKBB;UKBB;UKBB;UKBB;UKBB;UKBB;UKBB;	6:42940673	rs2395943	42940673;42940673;42940673;43401090;42907327;43401090;42940673;42907327;43266634;43266634;43412865;43412865;43319984;43319984;	rs2395943;rs2395943;rs2395943;rs138248684;rs9462852;rs138248684;rs2395943;rs9462852;rs70953677;rs70953677;rs2125739;rs2125739;rs77915916;rs77915916;	Apolipoprotein_A;Apolipoprotein_B;HDL_cholesterol;eGFR;Apolipoprotein_B;Creatinine;LDL_cholesterol;Apolipoprotein_A;eGFR;Creatinine;Creatinine;eGFR;Estimated_glomerular_filtration_rate;Estimated_glomerular_filtration_rate;	Sinnott-Armstrong_et_al.;Sinnott-Armstrong_et_al.;Sinnott-Armstrong_et_al.;Sinnott-Armstrong_et_al.;Sinnott-Armstrong_et_al.;Sinnott-Armstrong_et_al.;Sinnott-Armstrong_et_al.;Sinnott-Armstrong_et_al.;Sinnott-Armstrong_et_al.;Sinnott-Armstrong_et_al.;Sinnott-Armstrong_et_al.;Sinnott-Armstrong_et_al.;Wuttke_et_al.;Wuttke_et_al.;
6_9	6	41486269	44328573	M-HDL-CE	42931261	6:42931261:C:G	rs2296804	c	g	0.4331	-0.0319409	0.00404412	2.832e-15	14.55	32	0.276	No	PEX6	PEX6	Nearest gene	15	L-LDL-PL_percent;M-HDL-C;M-HDL-CE;M-HDL-FC;M-HDL-L;M-HDL-P;M-HDL-PL;M-LDL-PL_percent;S-HDL-CE_percent;S-HDL-C_percent;S-HDL-FC;S-HDL-PL;S-HDL-PL_percent;S-LDL-C_percent;S-LDL-PL_percent;	3	region_6_9_locus_3	intron_variant	NA	NA	NA	NA	NA	NA	NA	NA	6:42896948;6:42897074;6:42897712;6:42898965;6:42901120;6:42902508;6:42903763;6:42903766;6:42904274;6:42905235;6:42914995;6:42915021;6:42915403;6:42915920;6:42917017;6:42917063;6:42918984;6:42919222;6:42919969;6:42920416;6:42920549;6:42920844;6:42921221;6:42921306;6:42921487;6:42921489;6:42921561;6:42921673;6:42922018;6:42922215;6:42922360;6:42922547;6:42923902;6:42924041;6:42924193;6:42924247;6:42924424;6:42924488;6:42924622;6:42924695;6:42924894;6:42924932;6:42924955;6:42924969;6:42925683;6:42925803;6:42925936;6:42926024;6:42926477;6:42927539;6:42928017;6:42928461;6:42928758;6:42929288;6:42929533;6:42929839;6:42931224;6:42931261;6:42931627;6:42932200;6:42932202;6:42932715;6:42934500;6:42934620;6:42934818;6:42935998;6:42936900;6:42937126;6:42937176;6:42938377;6:42940235;6:42940365;6:42940673;6:42940810;6:42941324;6:42942180;6:42942451;6:42942779;6:42943098;6:42944127;6:42944140;6:42944773;6:42944850;6:42944988;6:42944989;6:42946490;6:42946943;6:42947013;6:42955749;	rs562972889;rs2234185;rs4711731;rs58670140;rs4714634;rs3763236;rs1053538;rs1053539;rs6458312;rs9471968;rs35558895;rs9471972;rs7770760;rs6941212;rs4714638;rs11309505;rs9471974;rs9471975;rs2104616;rs397726257;rs9471976;rs4469287;rs28868299;rs113324380;rs57736976;rs202000850;rs58497441;rs56108053;rs6458313;rs6458314;rs35908551;rs6458315;rs12524845;rs112122607;rs13215983;rs13216214;rs4714640;rs70990160;rs4714641;rs61237591;rs112758690;rs6940814;rs6920547;rs6940837;rs9296403;rs9296404;rs9462855;rs9462856;rs143162448;rs56060751;rs11752813;rs10948059;rs2296805;rs575786265;rs9471978;rs7760250;rs4987173;rs2296804;rs144286892;rs1129187;rs1129186;rs2274517;rs2274514;rs3818554;rs4714644;rs9471982;rs3805953;rs3805952;rs3805951;rs3293;rs10948061;rs9471983;rs2395943;rs9296406;rs9471985;rs71855084;rs9296407;rs9986447;rs9462857;rs9471986;rs9471987;rs9471988;rs6907751;rs555437818;rs34536442;rs9462858;rs9462859;rs9462860;rs3805946;	HDL_C;HDL_C;HDL_C;HDL_C;HDL_C;HDL_C;HDL_C;HDL_C;HDL_C;HDL_C;HDL_C;HDL_C;HDL_C;HDL_C;HDL_C;HDL_C;HDL_C;HDL_C;HDL_C;HDL_C;HDL_C;HDL_C;HDL_C;HDL_C;HDL_C;HDL_C;HDL_C;HDL_C;HDL_C;HDL_C;HDL_C;HDL_C;HDL_C;HDL_C;HDL_C;HDL_C;HDL_C;HDL_C;HDL_C;HDL_C;HDL_C;HDL_C;HDL_C;HDL_C;HDL_C;HDL_C;HDL_C;HDL_C;HDL_C;HDL_C;HDL_C;HDL_C;HDL_C;HDL_C;HDL_C;HDL_C;HDL_C;HDL_C;HDL_C;HDL_C;HDL_C;HDL_C;HDL_C;HDL_C;HDL_C;HDL_C;HDL_C;HDL_C;HDL_C;HDL_C;HDL_C;HDL_C;HDL_C;HDL_C;HDL_C;HDL_C;HDL_C;HDL_C;HDL_C;HDL_C;HDL_C;HDL_C;HDL_C;HDL_C;HDL_C;HDL_C;HDL_C;HDL_C;HDL_C;	UKBB;UKBB;UKBB;UKBB;UKBB;UKBB;UKBB;UKBB;UKBB;UKBB;UKBB;UKBB;UKBB;UKBB;UKBB;UKBB;UKBB;UKBB;UKBB;UKBB;UKBB;UKBB;UKBB;UKBB;UKBB;UKBB;UKBB;UKBB;UKBB;UKBB;UKBB;UKBB;UKBB;UKBB;UKBB;UKBB;UKBB;UKBB;UKBB;UKBB;UKBB;UKBB;UKBB;UKBB;UKBB;UKBB;UKBB;UKBB;UKBB;UKBB;UKBB;UKBB;UKBB;UKBB;UKBB;UKBB;UKBB;UKBB;UKBB;UKBB;UKBB;UKBB;UKBB;UKBB;UKBB;UKBB;UKBB;UKBB;UKBB;UKBB;UKBB;UKBB;UKBB;UKBB;UKBB;UKBB;UKBB;UKBB;UKBB;UKBB;UKBB;UKBB;UKBB;UKBB;UKBB;UKBB;UKBB;UKBB;UKBB;	6:42940673	rs2395943	42940673;42940673;42940673;43401090;42907327;43401090;42940673;42907327;43266634;43266634;43412865;43412865;43319984;43319984;	rs2395943;rs2395943;rs2395943;rs138248684;rs9462852;rs138248684;rs2395943;rs9462852;rs70953677;rs70953677;rs2125739;rs2125739;rs77915916;rs77915916;	Apolipoprotein_A;Apolipoprotein_B;HDL_cholesterol;eGFR;Apolipoprotein_B;Creatinine;LDL_cholesterol;Apolipoprotein_A;eGFR;Creatinine;Creatinine;eGFR;Estimated_glomerular_filtration_rate;Estimated_glomerular_filtration_rate;	Sinnott-Armstrong_et_al.;Sinnott-Armstrong_et_al.;Sinnott-Armstrong_et_al.;Sinnott-Armstrong_et_al.;Sinnott-Armstrong_et_al.;Sinnott-Armstrong_et_al.;Sinnott-Armstrong_et_al.;Sinnott-Armstrong_et_al.;Sinnott-Armstrong_et_al.;Sinnott-Armstrong_et_al.;Sinnott-Armstrong_et_al.;Sinnott-Armstrong_et_al.;Wuttke_et_al.;Wuttke_et_al.;
6_9	6	41486269	44328573	M-HDL-PL	42931261	6:42931261:C:G	rs2296804	c	g	0.4335	-0.0315134	0.00402429	4.848e-15	14.31	32	0.09275	No	PEX6	PEX6	Nearest gene	15	L-LDL-PL_percent;M-HDL-C;M-HDL-CE;M-HDL-FC;M-HDL-L;M-HDL-P;M-HDL-PL;M-LDL-PL_percent;S-HDL-CE_percent;S-HDL-C_percent;S-HDL-FC;S-HDL-PL;S-HDL-PL_percent;S-LDL-C_percent;S-LDL-PL_percent;	3	region_6_9_locus_3	intron_variant	NA	NA	NA	NA	NA	NA	NA	NA	6:42896948;6:42897074;6:42897712;6:42898965;6:42901120;6:42902508;6:42903763;6:42903766;6:42904274;6:42905235;6:42914995;6:42915021;6:42915403;6:42915920;6:42917017;6:42917063;6:42918984;6:42919222;6:42919969;6:42920416;6:42920549;6:42920844;6:42921221;6:42921306;6:42921487;6:42921489;6:42921561;6:42921673;6:42922018;6:42922215;6:42922360;6:42922547;6:42923902;6:42924041;6:42924193;6:42924247;6:42924424;6:42924488;6:42924622;6:42924695;6:42924894;6:42924932;6:42924955;6:42924969;6:42925683;6:42925803;6:42925936;6:42926024;6:42926477;6:42927539;6:42928017;6:42928461;6:42928758;6:42929288;6:42929533;6:42929839;6:42931224;6:42931261;6:42931627;6:42932200;6:42932202;6:42932715;6:42934500;6:42934620;6:42934818;6:42935998;6:42936900;6:42937126;6:42937176;6:42938377;6:42940235;6:42940365;6:42940673;6:42940810;6:42941324;6:42942180;6:42942451;6:42942779;6:42943098;6:42944127;6:42944140;6:42944773;6:42944850;6:42944988;6:42944989;6:42946490;6:42946943;6:42947013;6:42955749;	rs562972889;rs2234185;rs4711731;rs58670140;rs4714634;rs3763236;rs1053538;rs1053539;rs6458312;rs9471968;rs35558895;rs9471972;rs7770760;rs6941212;rs4714638;rs11309505;rs9471974;rs9471975;rs2104616;rs397726257;rs9471976;rs4469287;rs28868299;rs113324380;rs57736976;rs202000850;rs58497441;rs56108053;rs6458313;rs6458314;rs35908551;rs6458315;rs12524845;rs112122607;rs13215983;rs13216214;rs4714640;rs70990160;rs4714641;rs61237591;rs112758690;rs6940814;rs6920547;rs6940837;rs9296403;rs9296404;rs9462855;rs9462856;rs143162448;rs56060751;rs11752813;rs10948059;rs2296805;rs575786265;rs9471978;rs7760250;rs4987173;rs2296804;rs144286892;rs1129187;rs1129186;rs2274517;rs2274514;rs3818554;rs4714644;rs9471982;rs3805953;rs3805952;rs3805951;rs3293;rs10948061;rs9471983;rs2395943;rs9296406;rs9471985;rs71855084;rs9296407;rs9986447;rs9462857;rs9471986;rs9471987;rs9471988;rs6907751;rs555437818;rs34536442;rs9462858;rs9462859;rs9462860;rs3805946;	HDL_C;HDL_C;HDL_C;HDL_C;HDL_C;HDL_C;HDL_C;HDL_C;HDL_C;HDL_C;HDL_C;HDL_C;HDL_C;HDL_C;HDL_C;HDL_C;HDL_C;HDL_C;HDL_C;HDL_C;HDL_C;HDL_C;HDL_C;HDL_C;HDL_C;HDL_C;HDL_C;HDL_C;HDL_C;HDL_C;HDL_C;HDL_C;HDL_C;HDL_C;HDL_C;HDL_C;HDL_C;HDL_C;HDL_C;HDL_C;HDL_C;HDL_C;HDL_C;HDL_C;HDL_C;HDL_C;HDL_C;HDL_C;HDL_C;HDL_C;HDL_C;HDL_C;HDL_C;HDL_C;HDL_C;HDL_C;HDL_C;HDL_C;HDL_C;HDL_C;HDL_C;HDL_C;HDL_C;HDL_C;HDL_C;HDL_C;HDL_C;HDL_C;HDL_C;HDL_C;HDL_C;HDL_C;HDL_C;HDL_C;HDL_C;HDL_C;HDL_C;HDL_C;HDL_C;HDL_C;HDL_C;HDL_C;HDL_C;HDL_C;HDL_C;HDL_C;HDL_C;HDL_C;HDL_C;	UKBB;UKBB;UKBB;UKBB;UKBB;UKBB;UKBB;UKBB;UKBB;UKBB;UKBB;UKBB;UKBB;UKBB;UKBB;UKBB;UKBB;UKBB;UKBB;UKBB;UKBB;UKBB;UKBB;UKBB;UKBB;UKBB;UKBB;UKBB;UKBB;UKBB;UKBB;UKBB;UKBB;UKBB;UKBB;UKBB;UKBB;UKBB;UKBB;UKBB;UKBB;UKBB;UKBB;UKBB;UKBB;UKBB;UKBB;UKBB;UKBB;UKBB;UKBB;UKBB;UKBB;UKBB;UKBB;UKBB;UKBB;UKBB;UKBB;UKBB;UKBB;UKBB;UKBB;UKBB;UKBB;UKBB;UKBB;UKBB;UKBB;UKBB;UKBB;UKBB;UKBB;UKBB;UKBB;UKBB;UKBB;UKBB;UKBB;UKBB;UKBB;UKBB;UKBB;UKBB;UKBB;UKBB;UKBB;UKBB;UKBB;	6:42940673	rs2395943	42940673;42940673;42940673;43401090;42907327;43401090;42940673;42907327;43266634;43266634;43412865;43412865;43319984;43319984;	rs2395943;rs2395943;rs2395943;rs138248684;rs9462852;rs138248684;rs2395943;rs9462852;rs70953677;rs70953677;rs2125739;rs2125739;rs77915916;rs77915916;	Apolipoprotein_A;Apolipoprotein_B;HDL_cholesterol;eGFR;Apolipoprotein_B;Creatinine;LDL_cholesterol;Apolipoprotein_A;eGFR;Creatinine;Creatinine;eGFR;Estimated_glomerular_filtration_rate;Estimated_glomerular_filtration_rate;	Sinnott-Armstrong_et_al.;Sinnott-Armstrong_et_al.;Sinnott-Armstrong_et_al.;Sinnott-Armstrong_et_al.;Sinnott-Armstrong_et_al.;Sinnott-Armstrong_et_al.;Sinnott-Armstrong_et_al.;Sinnott-Armstrong_et_al.;Sinnott-Armstrong_et_al.;Sinnott-Armstrong_et_al.;Sinnott-Armstrong_et_al.;Sinnott-Armstrong_et_al.;Wuttke_et_al.;Wuttke_et_al.;
6_9	6	41486269	44328573	M-HDL-C	42931261	6:42931261:C:G	rs2296804	c	g	0.4331	-0.0310926	0.00404258	1.457e-14	13.84	32	0.2104	No	PEX6	PEX6	Nearest gene	15	L-LDL-PL_percent;M-HDL-C;M-HDL-CE;M-HDL-FC;M-HDL-L;M-HDL-P;M-HDL-PL;M-LDL-PL_percent;S-HDL-CE_percent;S-HDL-C_percent;S-HDL-FC;S-HDL-PL;S-HDL-PL_percent;S-LDL-C_percent;S-LDL-PL_percent;	3	region_6_9_locus_3	intron_variant	NA	NA	NA	NA	NA	NA	NA	NA	6:42896948;6:42897074;6:42897712;6:42898965;6:42901120;6:42902508;6:42903763;6:42903766;6:42904274;6:42905235;6:42914995;6:42915021;6:42915403;6:42915920;6:42917017;6:42917063;6:42918984;6:42919222;6:42919969;6:42920416;6:42920549;6:42920844;6:42921221;6:42921306;6:42921487;6:42921489;6:42921561;6:42921673;6:42922018;6:42922215;6:42922360;6:42922547;6:42923902;6:42924041;6:42924193;6:42924247;6:42924424;6:42924488;6:42924622;6:42924695;6:42924894;6:42924932;6:42924955;6:42924969;6:42925683;6:42925803;6:42925936;6:42926024;6:42926477;6:42927539;6:42928017;6:42928461;6:42928758;6:42929288;6:42929533;6:42929839;6:42931224;6:42931261;6:42931627;6:42932200;6:42932202;6:42932715;6:42934500;6:42934620;6:42934818;6:42935998;6:42936900;6:42937126;6:42937176;6:42938377;6:42940235;6:42940365;6:42940673;6:42940810;6:42941324;6:42942180;6:42942451;6:42942779;6:42943098;6:42944127;6:42944140;6:42944773;6:42944850;6:42944988;6:42944989;6:42946490;6:42946943;6:42947013;6:42955749;	rs562972889;rs2234185;rs4711731;rs58670140;rs4714634;rs3763236;rs1053538;rs1053539;rs6458312;rs9471968;rs35558895;rs9471972;rs7770760;rs6941212;rs4714638;rs11309505;rs9471974;rs9471975;rs2104616;rs397726257;rs9471976;rs4469287;rs28868299;rs113324380;rs57736976;rs202000850;rs58497441;rs56108053;rs6458313;rs6458314;rs35908551;rs6458315;rs12524845;rs112122607;rs13215983;rs13216214;rs4714640;rs70990160;rs4714641;rs61237591;rs112758690;rs6940814;rs6920547;rs6940837;rs9296403;rs9296404;rs9462855;rs9462856;rs143162448;rs56060751;rs11752813;rs10948059;rs2296805;rs575786265;rs9471978;rs7760250;rs4987173;rs2296804;rs144286892;rs1129187;rs1129186;rs2274517;rs2274514;rs3818554;rs4714644;rs9471982;rs3805953;rs3805952;rs3805951;rs3293;rs10948061;rs9471983;rs2395943;rs9296406;rs9471985;rs71855084;rs9296407;rs9986447;rs9462857;rs9471986;rs9471987;rs9471988;rs6907751;rs555437818;rs34536442;rs9462858;rs9462859;rs9462860;rs3805946;	HDL_C;HDL_C;HDL_C;HDL_C;HDL_C;HDL_C;HDL_C;HDL_C;HDL_C;HDL_C;HDL_C;HDL_C;HDL_C;HDL_C;HDL_C;HDL_C;HDL_C;HDL_C;HDL_C;HDL_C;HDL_C;HDL_C;HDL_C;HDL_C;HDL_C;HDL_C;HDL_C;HDL_C;HDL_C;HDL_C;HDL_C;HDL_C;HDL_C;HDL_C;HDL_C;HDL_C;HDL_C;HDL_C;HDL_C;HDL_C;HDL_C;HDL_C;HDL_C;HDL_C;HDL_C;HDL_C;HDL_C;HDL_C;HDL_C;HDL_C;HDL_C;HDL_C;HDL_C;HDL_C;HDL_C;HDL_C;HDL_C;HDL_C;HDL_C;HDL_C;HDL_C;HDL_C;HDL_C;HDL_C;HDL_C;HDL_C;HDL_C;HDL_C;HDL_C;HDL_C;HDL_C;HDL_C;HDL_C;HDL_C;HDL_C;HDL_C;HDL_C;HDL_C;HDL_C;HDL_C;HDL_C;HDL_C;HDL_C;HDL_C;HDL_C;HDL_C;HDL_C;HDL_C;HDL_C;	UKBB;UKBB;UKBB;UKBB;UKBB;UKBB;UKBB;UKBB;UKBB;UKBB;UKBB;UKBB;UKBB;UKBB;UKBB;UKBB;UKBB;UKBB;UKBB;UKBB;UKBB;UKBB;UKBB;UKBB;UKBB;UKBB;UKBB;UKBB;UKBB;UKBB;UKBB;UKBB;UKBB;UKBB;UKBB;UKBB;UKBB;UKBB;UKBB;UKBB;UKBB;UKBB;UKBB;UKBB;UKBB;UKBB;UKBB;UKBB;UKBB;UKBB;UKBB;UKBB;UKBB;UKBB;UKBB;UKBB;UKBB;UKBB;UKBB;UKBB;UKBB;UKBB;UKBB;UKBB;UKBB;UKBB;UKBB;UKBB;UKBB;UKBB;UKBB;UKBB;UKBB;UKBB;UKBB;UKBB;UKBB;UKBB;UKBB;UKBB;UKBB;UKBB;UKBB;UKBB;UKBB;UKBB;UKBB;UKBB;UKBB;	6:42940673	rs2395943	42940673;42940673;42940673;43401090;42907327;43401090;42940673;42907327;43266634;43266634;43412865;43412865;43319984;43319984;	rs2395943;rs2395943;rs2395943;rs138248684;rs9462852;rs138248684;rs2395943;rs9462852;rs70953677;rs70953677;rs2125739;rs2125739;rs77915916;rs77915916;	Apolipoprotein_A;Apolipoprotein_B;HDL_cholesterol;eGFR;Apolipoprotein_B;Creatinine;LDL_cholesterol;Apolipoprotein_A;eGFR;Creatinine;Creatinine;eGFR;Estimated_glomerular_filtration_rate;Estimated_glomerular_filtration_rate;	Sinnott-Armstrong_et_al.;Sinnott-Armstrong_et_al.;Sinnott-Armstrong_et_al.;Sinnott-Armstrong_et_al.;Sinnott-Armstrong_et_al.;Sinnott-Armstrong_et_al.;Sinnott-Armstrong_et_al.;Sinnott-Armstrong_et_al.;Sinnott-Armstrong_et_al.;Sinnott-Armstrong_et_al.;Sinnott-Armstrong_et_al.;Sinnott-Armstrong_et_al.;Wuttke_et_al.;Wuttke_et_al.;
6_9	6	41486269	44328573	L-LDL-PL_percent	42931261	6:42931261:C:G	rs2296804	c	g	0.4335	-0.0301708	0.00400824	5.184e-14	13.29	32	0.6753	No	PEX6	PEX6	Nearest gene	15	L-LDL-PL_percent;M-HDL-C;M-HDL-CE;M-HDL-FC;M-HDL-L;M-HDL-P;M-HDL-PL;M-LDL-PL_percent;S-HDL-CE_percent;S-HDL-C_percent;S-HDL-FC;S-HDL-PL;S-HDL-PL_percent;S-LDL-C_percent;S-LDL-PL_percent;	3	region_6_9_locus_3	intron_variant	NA	NA	NA	NA	NA	NA	NA	NA	6:42896948;6:42897074;6:42897712;6:42898965;6:42901120;6:42902508;6:42903763;6:42903766;6:42904274;6:42905235;6:42914995;6:42915021;6:42915403;6:42915920;6:42917017;6:42917063;6:42918984;6:42919222;6:42919969;6:42920416;6:42920549;6:42920844;6:42921221;6:42921306;6:42921487;6:42921489;6:42921561;6:42921673;6:42922018;6:42922215;6:42922360;6:42922547;6:42923902;6:42924041;6:42924193;6:42924247;6:42924424;6:42924488;6:42924622;6:42924695;6:42924894;6:42924932;6:42924955;6:42924969;6:42925683;6:42925803;6:42925936;6:42926024;6:42926477;6:42927539;6:42928017;6:42928461;6:42928758;6:42929288;6:42929533;6:42929839;6:42931224;6:42931261;6:42931627;6:42932200;6:42932202;6:42932715;6:42934500;6:42934620;6:42934818;6:42935998;6:42936900;6:42937126;6:42937176;6:42938377;6:42940235;6:42940365;6:42940673;6:42940810;6:42941324;6:42942180;6:42942451;6:42942779;6:42943098;6:42944127;6:42944140;6:42944773;6:42944850;6:42944988;6:42944989;6:42946490;6:42946943;6:42947013;6:42955749;	rs562972889;rs2234185;rs4711731;rs58670140;rs4714634;rs3763236;rs1053538;rs1053539;rs6458312;rs9471968;rs35558895;rs9471972;rs7770760;rs6941212;rs4714638;rs11309505;rs9471974;rs9471975;rs2104616;rs397726257;rs9471976;rs4469287;rs28868299;rs113324380;rs57736976;rs202000850;rs58497441;rs56108053;rs6458313;rs6458314;rs35908551;rs6458315;rs12524845;rs112122607;rs13215983;rs13216214;rs4714640;rs70990160;rs4714641;rs61237591;rs112758690;rs6940814;rs6920547;rs6940837;rs9296403;rs9296404;rs9462855;rs9462856;rs143162448;rs56060751;rs11752813;rs10948059;rs2296805;rs575786265;rs9471978;rs7760250;rs4987173;rs2296804;rs144286892;rs1129187;rs1129186;rs2274517;rs2274514;rs3818554;rs4714644;rs9471982;rs3805953;rs3805952;rs3805951;rs3293;rs10948061;rs9471983;rs2395943;rs9296406;rs9471985;rs71855084;rs9296407;rs9986447;rs9462857;rs9471986;rs9471987;rs9471988;rs6907751;rs555437818;rs34536442;rs9462858;rs9462859;rs9462860;rs3805946;	HDL_C;HDL_C;HDL_C;HDL_C;HDL_C;HDL_C;HDL_C;HDL_C;HDL_C;HDL_C;HDL_C;HDL_C;HDL_C;HDL_C;HDL_C;HDL_C;HDL_C;HDL_C;HDL_C;HDL_C;HDL_C;HDL_C;HDL_C;HDL_C;HDL_C;HDL_C;HDL_C;HDL_C;HDL_C;HDL_C;HDL_C;HDL_C;HDL_C;HDL_C;HDL_C;HDL_C;HDL_C;HDL_C;HDL_C;HDL_C;HDL_C;HDL_C;HDL_C;HDL_C;HDL_C;HDL_C;HDL_C;HDL_C;HDL_C;HDL_C;HDL_C;HDL_C;HDL_C;HDL_C;HDL_C;HDL_C;HDL_C;HDL_C;HDL_C;HDL_C;HDL_C;HDL_C;HDL_C;HDL_C;HDL_C;HDL_C;HDL_C;HDL_C;HDL_C;HDL_C;HDL_C;HDL_C;HDL_C;HDL_C;HDL_C;HDL_C;HDL_C;HDL_C;HDL_C;HDL_C;HDL_C;HDL_C;HDL_C;HDL_C;HDL_C;HDL_C;HDL_C;HDL_C;HDL_C;	UKBB;UKBB;UKBB;UKBB;UKBB;UKBB;UKBB;UKBB;UKBB;UKBB;UKBB;UKBB;UKBB;UKBB;UKBB;UKBB;UKBB;UKBB;UKBB;UKBB;UKBB;UKBB;UKBB;UKBB;UKBB;UKBB;UKBB;UKBB;UKBB;UKBB;UKBB;UKBB;UKBB;UKBB;UKBB;UKBB;UKBB;UKBB;UKBB;UKBB;UKBB;UKBB;UKBB;UKBB;UKBB;UKBB;UKBB;UKBB;UKBB;UKBB;UKBB;UKBB;UKBB;UKBB;UKBB;UKBB;UKBB;UKBB;UKBB;UKBB;UKBB;UKBB;UKBB;UKBB;UKBB;UKBB;UKBB;UKBB;UKBB;UKBB;UKBB;UKBB;UKBB;UKBB;UKBB;UKBB;UKBB;UKBB;UKBB;UKBB;UKBB;UKBB;UKBB;UKBB;UKBB;UKBB;UKBB;UKBB;UKBB;	6:42940673	rs2395943	42940673;42940673;42940673;43401090;42907327;43401090;42940673;42907327;43266634;43266634;43412865;43412865;43319984;43319984;	rs2395943;rs2395943;rs2395943;rs138248684;rs9462852;rs138248684;rs2395943;rs9462852;rs70953677;rs70953677;rs2125739;rs2125739;rs77915916;rs77915916;	Apolipoprotein_A;Apolipoprotein_B;HDL_cholesterol;eGFR;Apolipoprotein_B;Creatinine;LDL_cholesterol;Apolipoprotein_A;eGFR;Creatinine;Creatinine;eGFR;Estimated_glomerular_filtration_rate;Estimated_glomerular_filtration_rate;	Sinnott-Armstrong_et_al.;Sinnott-Armstrong_et_al.;Sinnott-Armstrong_et_al.;Sinnott-Armstrong_et_al.;Sinnott-Armstrong_et_al.;Sinnott-Armstrong_et_al.;Sinnott-Armstrong_et_al.;Sinnott-Armstrong_et_al.;Sinnott-Armstrong_et_al.;Sinnott-Armstrong_et_al.;Sinnott-Armstrong_et_al.;Sinnott-Armstrong_et_al.;Wuttke_et_al.;Wuttke_et_al.;
6_9	6	41486269	44328573	S-HDL-PL_percent	42947013	6:42947013:C:G	rs9462860	c	g	0.513	0.0314415	0.00398484	3.015e-15	14.52	32	0.0613	No	PEX6	PEX6	Nearest gene	15	L-LDL-PL_percent;M-HDL-C;M-HDL-CE;M-HDL-FC;M-HDL-L;M-HDL-P;M-HDL-PL;M-LDL-PL_percent;S-HDL-CE_percent;S-HDL-C_percent;S-HDL-PL;S-HDL-PL_percent;S-LDL-CE_percent;S-LDL-C_percent;S-LDL-PL_percent;	3	region_6_9_locus_3	upstream_gene_variant	NA	NA	NA	NA	NA	NA	NA	NA	6:42896948;6:42897074;6:42897712;6:42898965;6:42901120;6:42902508;6:42903763;6:42903766;6:42904274;6:42905235;6:42909931;6:42914749;6:42914995;6:42915021;6:42915403;6:42915920;6:42917017;6:42917063;6:42918984;6:42919222;6:42919969;6:42920416;6:42920549;6:42920844;6:42921221;6:42921306;6:42921487;6:42921489;6:42921561;6:42921673;6:42922018;6:42922215;6:42922360;6:42922547;6:42923902;6:42924041;6:42924193;6:42924247;6:42924424;6:42924488;6:42924622;6:42924695;6:42924894;6:42924932;6:42924955;6:42924969;6:42925683;6:42925803;6:42925936;6:42926024;6:42926477;6:42927539;6:42928017;6:42928461;6:42928758;6:42929288;6:42929533;6:42929839;6:42931224;6:42931261;6:42931627;6:42932200;6:42932202;6:42932715;6:42934500;6:42934620;6:42934818;6:42935998;6:42936900;6:42937126;6:42937176;6:42938377;6:42940235;6:42940365;6:42940673;6:42940810;6:42941324;6:42942180;6:42942451;6:42942779;6:42943098;6:42944127;6:42944140;6:42944773;6:42944850;6:42944988;6:42944989;6:42946490;6:42946943;6:42947013;6:42955749;	rs562972889;rs2234185;rs4711731;rs58670140;rs4714634;rs3763236;rs1053538;rs1053539;rs6458312;rs9471968;rs56106855;rs12205778;rs35558895;rs9471972;rs7770760;rs6941212;rs4714638;rs11309505;rs9471974;rs9471975;rs2104616;rs397726257;rs9471976;rs4469287;rs28868299;rs113324380;rs57736976;rs202000850;rs58497441;rs56108053;rs6458313;rs6458314;rs35908551;rs6458315;rs12524845;rs112122607;rs13215983;rs13216214;rs4714640;rs70990160;rs4714641;rs61237591;rs112758690;rs6940814;rs6920547;rs6940837;rs9296403;rs9296404;rs9462855;rs9462856;rs143162448;rs56060751;rs11752813;rs10948059;rs2296805;rs575786265;rs9471978;rs7760250;rs4987173;rs2296804;rs144286892;rs1129187;rs1129186;rs2274517;rs2274514;rs3818554;rs4714644;rs9471982;rs3805953;rs3805952;rs3805951;rs3293;rs10948061;rs9471983;rs2395943;rs9296406;rs9471985;rs71855084;rs9296407;rs9986447;rs9462857;rs9471986;rs9471987;rs9471988;rs6907751;rs555437818;rs34536442;rs9462858;rs9462859;rs9462860;rs3805946;	HDL_C;HDL_C;HDL_C;HDL_C;HDL_C;HDL_C;HDL_C;HDL_C;HDL_C;HDL_C;HDL_C;HDL_C;HDL_C;HDL_C;HDL_C;HDL_C;HDL_C;HDL_C;HDL_C;HDL_C;HDL_C;HDL_C;HDL_C;HDL_C;HDL_C;HDL_C;HDL_C;HDL_C;HDL_C;HDL_C;HDL_C;HDL_C;HDL_C;HDL_C;HDL_C;HDL_C;HDL_C;HDL_C;HDL_C;HDL_C;HDL_C;HDL_C;HDL_C;HDL_C;HDL_C;HDL_C;HDL_C;HDL_C;HDL_C;HDL_C;HDL_C;HDL_C;HDL_C;HDL_C;HDL_C;HDL_C;HDL_C;HDL_C;HDL_C;HDL_C;HDL_C;HDL_C;HDL_C;HDL_C;HDL_C;HDL_C;HDL_C;HDL_C;HDL_C;HDL_C;HDL_C;HDL_C;HDL_C;HDL_C;HDL_C;HDL_C;HDL_C;HDL_C;HDL_C;HDL_C;HDL_C;HDL_C;HDL_C;HDL_C;HDL_C;HDL_C;HDL_C;HDL_C;HDL_C;HDL_C;HDL_C;	UKBB;UKBB;UKBB;UKBB;UKBB;UKBB;UKBB;UKBB;UKBB;UKBB;UKBB;UKBB;UKBB;UKBB;UKBB;UKBB;UKBB;UKBB;UKBB;UKBB;UKBB;UKBB;UKBB;UKBB;UKBB;UKBB;UKBB;UKBB;UKBB;UKBB;UKBB;UKBB;UKBB;UKBB;UKBB;UKBB;UKBB;UKBB;UKBB;UKBB;UKBB;UKBB;UKBB;UKBB;UKBB;UKBB;UKBB;UKBB;UKBB;UKBB;UKBB;UKBB;UKBB;UKBB;UKBB;UKBB;UKBB;UKBB;UKBB;UKBB;UKBB;UKBB;UKBB;UKBB;UKBB;UKBB;UKBB;UKBB;UKBB;UKBB;UKBB;UKBB;UKBB;UKBB;UKBB;UKBB;UKBB;UKBB;UKBB;UKBB;UKBB;UKBB;UKBB;UKBB;UKBB;UKBB;UKBB;UKBB;UKBB;UKBB;UKBB;	6:42940673	rs2395943	42940673;42940673;42940673;43401090;42907327;43401090;42940673;42907327;43266634;43266634;43412865;43412865;43319984;43319984;	rs2395943;rs2395943;rs2395943;rs138248684;rs9462852;rs138248684;rs2395943;rs9462852;rs70953677;rs70953677;rs2125739;rs2125739;rs77915916;rs77915916;	Apolipoprotein_A;Apolipoprotein_B;HDL_cholesterol;eGFR;Apolipoprotein_B;Creatinine;LDL_cholesterol;Apolipoprotein_A;eGFR;Creatinine;Creatinine;eGFR;Estimated_glomerular_filtration_rate;Estimated_glomerular_filtration_rate;	Sinnott-Armstrong_et_al.;Sinnott-Armstrong_et_al.;Sinnott-Armstrong_et_al.;Sinnott-Armstrong_et_al.;Sinnott-Armstrong_et_al.;Sinnott-Armstrong_et_al.;Sinnott-Armstrong_et_al.;Sinnott-Armstrong_et_al.;Sinnott-Armstrong_et_al.;Sinnott-Armstrong_et_al.;Sinnott-Armstrong_et_al.;Sinnott-Armstrong_et_al.;Wuttke_et_al.;Wuttke_et_al.;
6_9	6	41486269	44328573	M-LDL-PL_percent	42947013	6:42947013:C:G	rs9462860	c	g	0.513	0.0292617	0.00397687	1.867e-13	12.73	32	0.01435	No	PEX6	PEX6	Nearest gene	15	L-LDL-PL_percent;M-HDL-C;M-HDL-CE;M-HDL-FC;M-HDL-L;M-HDL-P;M-HDL-PL;M-LDL-PL_percent;S-HDL-CE_percent;S-HDL-C_percent;S-HDL-PL;S-HDL-PL_percent;S-LDL-CE_percent;S-LDL-C_percent;S-LDL-PL_percent;	3	region_6_9_locus_3	upstream_gene_variant	NA	NA	NA	NA	NA	NA	NA	NA	6:42896948;6:42897074;6:42897712;6:42898965;6:42901120;6:42902508;6:42903763;6:42903766;6:42904274;6:42905235;6:42909931;6:42914749;6:42914995;6:42915021;6:42915403;6:42915920;6:42917017;6:42917063;6:42918984;6:42919222;6:42919969;6:42920416;6:42920549;6:42920844;6:42921221;6:42921306;6:42921487;6:42921489;6:42921561;6:42921673;6:42922018;6:42922215;6:42922360;6:42922547;6:42923902;6:42924041;6:42924193;6:42924247;6:42924424;6:42924488;6:42924622;6:42924695;6:42924894;6:42924932;6:42924955;6:42924969;6:42925683;6:42925803;6:42925936;6:42926024;6:42926477;6:42927539;6:42928017;6:42928461;6:42928758;6:42929288;6:42929533;6:42929839;6:42931224;6:42931261;6:42931627;6:42932200;6:42932202;6:42932715;6:42934500;6:42934620;6:42934818;6:42935998;6:42936900;6:42937126;6:42937176;6:42938377;6:42940235;6:42940365;6:42940673;6:42940810;6:42941324;6:42942180;6:42942451;6:42942779;6:42943098;6:42944127;6:42944140;6:42944773;6:42944850;6:42944988;6:42944989;6:42946490;6:42946943;6:42947013;6:42955749;	rs562972889;rs2234185;rs4711731;rs58670140;rs4714634;rs3763236;rs1053538;rs1053539;rs6458312;rs9471968;rs56106855;rs12205778;rs35558895;rs9471972;rs7770760;rs6941212;rs4714638;rs11309505;rs9471974;rs9471975;rs2104616;rs397726257;rs9471976;rs4469287;rs28868299;rs113324380;rs57736976;rs202000850;rs58497441;rs56108053;rs6458313;rs6458314;rs35908551;rs6458315;rs12524845;rs112122607;rs13215983;rs13216214;rs4714640;rs70990160;rs4714641;rs61237591;rs112758690;rs6940814;rs6920547;rs6940837;rs9296403;rs9296404;rs9462855;rs9462856;rs143162448;rs56060751;rs11752813;rs10948059;rs2296805;rs575786265;rs9471978;rs7760250;rs4987173;rs2296804;rs144286892;rs1129187;rs1129186;rs2274517;rs2274514;rs3818554;rs4714644;rs9471982;rs3805953;rs3805952;rs3805951;rs3293;rs10948061;rs9471983;rs2395943;rs9296406;rs9471985;rs71855084;rs9296407;rs9986447;rs9462857;rs9471986;rs9471987;rs9471988;rs6907751;rs555437818;rs34536442;rs9462858;rs9462859;rs9462860;rs3805946;	HDL_C;HDL_C;HDL_C;HDL_C;HDL_C;HDL_C;HDL_C;HDL_C;HDL_C;HDL_C;HDL_C;HDL_C;HDL_C;HDL_C;HDL_C;HDL_C;HDL_C;HDL_C;HDL_C;HDL_C;HDL_C;HDL_C;HDL_C;HDL_C;HDL_C;HDL_C;HDL_C;HDL_C;HDL_C;HDL_C;HDL_C;HDL_C;HDL_C;HDL_C;HDL_C;HDL_C;HDL_C;HDL_C;HDL_C;HDL_C;HDL_C;HDL_C;HDL_C;HDL_C;HDL_C;HDL_C;HDL_C;HDL_C;HDL_C;HDL_C;HDL_C;HDL_C;HDL_C;HDL_C;HDL_C;HDL_C;HDL_C;HDL_C;HDL_C;HDL_C;HDL_C;HDL_C;HDL_C;HDL_C;HDL_C;HDL_C;HDL_C;HDL_C;HDL_C;HDL_C;HDL_C;HDL_C;HDL_C;HDL_C;HDL_C;HDL_C;HDL_C;HDL_C;HDL_C;HDL_C;HDL_C;HDL_C;HDL_C;HDL_C;HDL_C;HDL_C;HDL_C;HDL_C;HDL_C;HDL_C;HDL_C;	UKBB;UKBB;UKBB;UKBB;UKBB;UKBB;UKBB;UKBB;UKBB;UKBB;UKBB;UKBB;UKBB;UKBB;UKBB;UKBB;UKBB;UKBB;UKBB;UKBB;UKBB;UKBB;UKBB;UKBB;UKBB;UKBB;UKBB;UKBB;UKBB;UKBB;UKBB;UKBB;UKBB;UKBB;UKBB;UKBB;UKBB;UKBB;UKBB;UKBB;UKBB;UKBB;UKBB;UKBB;UKBB;UKBB;UKBB;UKBB;UKBB;UKBB;UKBB;UKBB;UKBB;UKBB;UKBB;UKBB;UKBB;UKBB;UKBB;UKBB;UKBB;UKBB;UKBB;UKBB;UKBB;UKBB;UKBB;UKBB;UKBB;UKBB;UKBB;UKBB;UKBB;UKBB;UKBB;UKBB;UKBB;UKBB;UKBB;UKBB;UKBB;UKBB;UKBB;UKBB;UKBB;UKBB;UKBB;UKBB;UKBB;UKBB;UKBB;	6:42940673	rs2395943	42940673;42940673;42940673;43401090;42907327;43401090;42940673;42907327;43266634;43266634;43412865;43412865;43319984;43319984;	rs2395943;rs2395943;rs2395943;rs138248684;rs9462852;rs138248684;rs2395943;rs9462852;rs70953677;rs70953677;rs2125739;rs2125739;rs77915916;rs77915916;	Apolipoprotein_A;Apolipoprotein_B;HDL_cholesterol;eGFR;Apolipoprotein_B;Creatinine;LDL_cholesterol;Apolipoprotein_A;eGFR;Creatinine;Creatinine;eGFR;Estimated_glomerular_filtration_rate;Estimated_glomerular_filtration_rate;	Sinnott-Armstrong_et_al.;Sinnott-Armstrong_et_al.;Sinnott-Armstrong_et_al.;Sinnott-Armstrong_et_al.;Sinnott-Armstrong_et_al.;Sinnott-Armstrong_et_al.;Sinnott-Armstrong_et_al.;Sinnott-Armstrong_et_al.;Sinnott-Armstrong_et_al.;Sinnott-Armstrong_et_al.;Sinnott-Armstrong_et_al.;Sinnott-Armstrong_et_al.;Wuttke_et_al.;Wuttke_et_al.;
6_9	6	41486269	44328573	S-HDL-C_percent	42947013	6:42947013:C:G	rs9462860	c	g	0.5121	-0.0285817	0.00409827	3.079e-12	11.51	30	0.1684	No	PEX6	PEX6	Nearest gene	15	L-LDL-PL_percent;M-HDL-C;M-HDL-CE;M-HDL-FC;M-HDL-L;M-HDL-P;M-HDL-PL;M-LDL-PL_percent;S-HDL-CE_percent;S-HDL-C_percent;S-HDL-PL;S-HDL-PL_percent;S-LDL-CE_percent;S-LDL-C_percent;S-LDL-PL_percent;	3	region_6_9_locus_3	upstream_gene_variant	NA	NA	NA	NA	NA	NA	NA	NA	6:42896948;6:42897074;6:42897712;6:42898965;6:42901120;6:42902508;6:42903763;6:42903766;6:42904274;6:42905235;6:42909931;6:42914749;6:42914995;6:42915021;6:42915403;6:42915920;6:42917017;6:42917063;6:42918984;6:42919222;6:42919969;6:42920416;6:42920549;6:42920844;6:42921221;6:42921306;6:42921487;6:42921489;6:42921561;6:42921673;6:42922018;6:42922215;6:42922360;6:42922547;6:42923902;6:42924041;6:42924193;6:42924247;6:42924424;6:42924488;6:42924622;6:42924695;6:42924894;6:42924932;6:42924955;6:42924969;6:42925683;6:42925803;6:42925936;6:42926024;6:42926477;6:42927539;6:42928017;6:42928461;6:42928758;6:42929288;6:42929533;6:42929839;6:42931224;6:42931261;6:42931627;6:42932200;6:42932202;6:42932715;6:42934500;6:42934620;6:42934818;6:42935998;6:42936900;6:42937126;6:42937176;6:42938377;6:42940235;6:42940365;6:42940673;6:42940810;6:42941324;6:42942180;6:42942451;6:42942779;6:42943098;6:42944127;6:42944140;6:42944773;6:42944850;6:42944988;6:42944989;6:42946490;6:42946943;6:42947013;6:42955749;	rs562972889;rs2234185;rs4711731;rs58670140;rs4714634;rs3763236;rs1053538;rs1053539;rs6458312;rs9471968;rs56106855;rs12205778;rs35558895;rs9471972;rs7770760;rs6941212;rs4714638;rs11309505;rs9471974;rs9471975;rs2104616;rs397726257;rs9471976;rs4469287;rs28868299;rs113324380;rs57736976;rs202000850;rs58497441;rs56108053;rs6458313;rs6458314;rs35908551;rs6458315;rs12524845;rs112122607;rs13215983;rs13216214;rs4714640;rs70990160;rs4714641;rs61237591;rs112758690;rs6940814;rs6920547;rs6940837;rs9296403;rs9296404;rs9462855;rs9462856;rs143162448;rs56060751;rs11752813;rs10948059;rs2296805;rs575786265;rs9471978;rs7760250;rs4987173;rs2296804;rs144286892;rs1129187;rs1129186;rs2274517;rs2274514;rs3818554;rs4714644;rs9471982;rs3805953;rs3805952;rs3805951;rs3293;rs10948061;rs9471983;rs2395943;rs9296406;rs9471985;rs71855084;rs9296407;rs9986447;rs9462857;rs9471986;rs9471987;rs9471988;rs6907751;rs555437818;rs34536442;rs9462858;rs9462859;rs9462860;rs3805946;	HDL_C;HDL_C;HDL_C;HDL_C;HDL_C;HDL_C;HDL_C;HDL_C;HDL_C;HDL_C;HDL_C;HDL_C;HDL_C;HDL_C;HDL_C;HDL_C;HDL_C;HDL_C;HDL_C;HDL_C;HDL_C;HDL_C;HDL_C;HDL_C;HDL_C;HDL_C;HDL_C;HDL_C;HDL_C;HDL_C;HDL_C;HDL_C;HDL_C;HDL_C;HDL_C;HDL_C;HDL_C;HDL_C;HDL_C;HDL_C;HDL_C;HDL_C;HDL_C;HDL_C;HDL_C;HDL_C;HDL_C;HDL_C;HDL_C;HDL_C;HDL_C;HDL_C;HDL_C;HDL_C;HDL_C;HDL_C;HDL_C;HDL_C;HDL_C;HDL_C;HDL_C;HDL_C;HDL_C;HDL_C;HDL_C;HDL_C;HDL_C;HDL_C;HDL_C;HDL_C;HDL_C;HDL_C;HDL_C;HDL_C;HDL_C;HDL_C;HDL_C;HDL_C;HDL_C;HDL_C;HDL_C;HDL_C;HDL_C;HDL_C;HDL_C;HDL_C;HDL_C;HDL_C;HDL_C;HDL_C;HDL_C;	UKBB;UKBB;UKBB;UKBB;UKBB;UKBB;UKBB;UKBB;UKBB;UKBB;UKBB;UKBB;UKBB;UKBB;UKBB;UKBB;UKBB;UKBB;UKBB;UKBB;UKBB;UKBB;UKBB;UKBB;UKBB;UKBB;UKBB;UKBB;UKBB;UKBB;UKBB;UKBB;UKBB;UKBB;UKBB;UKBB;UKBB;UKBB;UKBB;UKBB;UKBB;UKBB;UKBB;UKBB;UKBB;UKBB;UKBB;UKBB;UKBB;UKBB;UKBB;UKBB;UKBB;UKBB;UKBB;UKBB;UKBB;UKBB;UKBB;UKBB;UKBB;UKBB;UKBB;UKBB;UKBB;UKBB;UKBB;UKBB;UKBB;UKBB;UKBB;UKBB;UKBB;UKBB;UKBB;UKBB;UKBB;UKBB;UKBB;UKBB;UKBB;UKBB;UKBB;UKBB;UKBB;UKBB;UKBB;UKBB;UKBB;UKBB;UKBB;	6:42940673	rs2395943	42940673;42940673;42940673;43401090;42907327;43401090;42940673;42907327;43266634;43266634;43412865;43412865;43319984;43319984;	rs2395943;rs2395943;rs2395943;rs138248684;rs9462852;rs138248684;rs2395943;rs9462852;rs70953677;rs70953677;rs2125739;rs2125739;rs77915916;rs77915916;	Apolipoprotein_A;Apolipoprotein_B;HDL_cholesterol;eGFR;Apolipoprotein_B;Creatinine;LDL_cholesterol;Apolipoprotein_A;eGFR;Creatinine;Creatinine;eGFR;Estimated_glomerular_filtration_rate;Estimated_glomerular_filtration_rate;	Sinnott-Armstrong_et_al.;Sinnott-Armstrong_et_al.;Sinnott-Armstrong_et_al.;Sinnott-Armstrong_et_al.;Sinnott-Armstrong_et_al.;Sinnott-Armstrong_et_al.;Sinnott-Armstrong_et_al.;Sinnott-Armstrong_et_al.;Sinnott-Armstrong_et_al.;Sinnott-Armstrong_et_al.;Sinnott-Armstrong_et_al.;Sinnott-Armstrong_et_al.;Wuttke_et_al.;Wuttke_et_al.;
6_9	6	41486269	44328573	S-HDL-CE_percent	42947013	6:42947013:C:G	rs9462860	c	g	0.5121	-0.0280952	0.00410029	7.282e-12	11.14	30	0.2388	No	PEX6	PEX6	Nearest gene	15	L-LDL-PL_percent;M-HDL-C;M-HDL-CE;M-HDL-FC;M-HDL-L;M-HDL-P;M-HDL-PL;M-LDL-PL_percent;S-HDL-CE_percent;S-HDL-C_percent;S-HDL-PL;S-HDL-PL_percent;S-LDL-CE_percent;S-LDL-C_percent;S-LDL-PL_percent;	3	region_6_9_locus_3	upstream_gene_variant	NA	NA	NA	NA	NA	NA	NA	NA	6:42896948;6:42897074;6:42897712;6:42898965;6:42901120;6:42902508;6:42903763;6:42903766;6:42904274;6:42905235;6:42909931;6:42914749;6:42914995;6:42915021;6:42915403;6:42915920;6:42917017;6:42917063;6:42918984;6:42919222;6:42919969;6:42920416;6:42920549;6:42920844;6:42921221;6:42921306;6:42921487;6:42921489;6:42921561;6:42921673;6:42922018;6:42922215;6:42922360;6:42922547;6:42923902;6:42924041;6:42924193;6:42924247;6:42924424;6:42924488;6:42924622;6:42924695;6:42924894;6:42924932;6:42924955;6:42924969;6:42925683;6:42925803;6:42925936;6:42926024;6:42926477;6:42927539;6:42928017;6:42928461;6:42928758;6:42929288;6:42929533;6:42929839;6:42931224;6:42931261;6:42931627;6:42932200;6:42932202;6:42932715;6:42934500;6:42934620;6:42934818;6:42935998;6:42936900;6:42937126;6:42937176;6:42938377;6:42940235;6:42940365;6:42940673;6:42940810;6:42941324;6:42942180;6:42942451;6:42942779;6:42943098;6:42944127;6:42944140;6:42944773;6:42944850;6:42944988;6:42944989;6:42946490;6:42946943;6:42947013;6:42955749;	rs562972889;rs2234185;rs4711731;rs58670140;rs4714634;rs3763236;rs1053538;rs1053539;rs6458312;rs9471968;rs56106855;rs12205778;rs35558895;rs9471972;rs7770760;rs6941212;rs4714638;rs11309505;rs9471974;rs9471975;rs2104616;rs397726257;rs9471976;rs4469287;rs28868299;rs113324380;rs57736976;rs202000850;rs58497441;rs56108053;rs6458313;rs6458314;rs35908551;rs6458315;rs12524845;rs112122607;rs13215983;rs13216214;rs4714640;rs70990160;rs4714641;rs61237591;rs112758690;rs6940814;rs6920547;rs6940837;rs9296403;rs9296404;rs9462855;rs9462856;rs143162448;rs56060751;rs11752813;rs10948059;rs2296805;rs575786265;rs9471978;rs7760250;rs4987173;rs2296804;rs144286892;rs1129187;rs1129186;rs2274517;rs2274514;rs3818554;rs4714644;rs9471982;rs3805953;rs3805952;rs3805951;rs3293;rs10948061;rs9471983;rs2395943;rs9296406;rs9471985;rs71855084;rs9296407;rs9986447;rs9462857;rs9471986;rs9471987;rs9471988;rs6907751;rs555437818;rs34536442;rs9462858;rs9462859;rs9462860;rs3805946;	HDL_C;HDL_C;HDL_C;HDL_C;HDL_C;HDL_C;HDL_C;HDL_C;HDL_C;HDL_C;HDL_C;HDL_C;HDL_C;HDL_C;HDL_C;HDL_C;HDL_C;HDL_C;HDL_C;HDL_C;HDL_C;HDL_C;HDL_C;HDL_C;HDL_C;HDL_C;HDL_C;HDL_C;HDL_C;HDL_C;HDL_C;HDL_C;HDL_C;HDL_C;HDL_C;HDL_C;HDL_C;HDL_C;HDL_C;HDL_C;HDL_C;HDL_C;HDL_C;HDL_C;HDL_C;HDL_C;HDL_C;HDL_C;HDL_C;HDL_C;HDL_C;HDL_C;HDL_C;HDL_C;HDL_C;HDL_C;HDL_C;HDL_C;HDL_C;HDL_C;HDL_C;HDL_C;HDL_C;HDL_C;HDL_C;HDL_C;HDL_C;HDL_C;HDL_C;HDL_C;HDL_C;HDL_C;HDL_C;HDL_C;HDL_C;HDL_C;HDL_C;HDL_C;HDL_C;HDL_C;HDL_C;HDL_C;HDL_C;HDL_C;HDL_C;HDL_C;HDL_C;HDL_C;HDL_C;HDL_C;HDL_C;	UKBB;UKBB;UKBB;UKBB;UKBB;UKBB;UKBB;UKBB;UKBB;UKBB;UKBB;UKBB;UKBB;UKBB;UKBB;UKBB;UKBB;UKBB;UKBB;UKBB;UKBB;UKBB;UKBB;UKBB;UKBB;UKBB;UKBB;UKBB;UKBB;UKBB;UKBB;UKBB;UKBB;UKBB;UKBB;UKBB;UKBB;UKBB;UKBB;UKBB;UKBB;UKBB;UKBB;UKBB;UKBB;UKBB;UKBB;UKBB;UKBB;UKBB;UKBB;UKBB;UKBB;UKBB;UKBB;UKBB;UKBB;UKBB;UKBB;UKBB;UKBB;UKBB;UKBB;UKBB;UKBB;UKBB;UKBB;UKBB;UKBB;UKBB;UKBB;UKBB;UKBB;UKBB;UKBB;UKBB;UKBB;UKBB;UKBB;UKBB;UKBB;UKBB;UKBB;UKBB;UKBB;UKBB;UKBB;UKBB;UKBB;UKBB;UKBB;	6:42940673	rs2395943	42940673;42940673;42940673;43401090;42907327;43401090;42940673;42907327;43266634;43266634;43412865;43412865;43319984;43319984;	rs2395943;rs2395943;rs2395943;rs138248684;rs9462852;rs138248684;rs2395943;rs9462852;rs70953677;rs70953677;rs2125739;rs2125739;rs77915916;rs77915916;	Apolipoprotein_A;Apolipoprotein_B;HDL_cholesterol;eGFR;Apolipoprotein_B;Creatinine;LDL_cholesterol;Apolipoprotein_A;eGFR;Creatinine;Creatinine;eGFR;Estimated_glomerular_filtration_rate;Estimated_glomerular_filtration_rate;	Sinnott-Armstrong_et_al.;Sinnott-Armstrong_et_al.;Sinnott-Armstrong_et_al.;Sinnott-Armstrong_et_al.;Sinnott-Armstrong_et_al.;Sinnott-Armstrong_et_al.;Sinnott-Armstrong_et_al.;Sinnott-Armstrong_et_al.;Sinnott-Armstrong_et_al.;Sinnott-Armstrong_et_al.;Sinnott-Armstrong_et_al.;Sinnott-Armstrong_et_al.;Wuttke_et_al.;Wuttke_et_al.;
6_9	6	41486269	44328573	S-LDL-PL_percent	42947013	6:42947013:C:G	rs9462860	c	g	0.513	0.0271471	0.00398337	9.419e-12	11.03	32	0.008526	No	PEX6	PEX6	Nearest gene	15	L-LDL-PL_percent;M-HDL-C;M-HDL-CE;M-HDL-FC;M-HDL-L;M-HDL-P;M-HDL-PL;M-LDL-PL_percent;S-HDL-CE_percent;S-HDL-C_percent;S-HDL-PL;S-HDL-PL_percent;S-LDL-CE_percent;S-LDL-C_percent;S-LDL-PL_percent;	3	region_6_9_locus_3	upstream_gene_variant	NA	NA	NA	NA	NA	NA	NA	NA	6:42896948;6:42897074;6:42897712;6:42898965;6:42901120;6:42902508;6:42903763;6:42903766;6:42904274;6:42905235;6:42909931;6:42914749;6:42914995;6:42915021;6:42915403;6:42915920;6:42917017;6:42917063;6:42918984;6:42919222;6:42919969;6:42920416;6:42920549;6:42920844;6:42921221;6:42921306;6:42921487;6:42921489;6:42921561;6:42921673;6:42922018;6:42922215;6:42922360;6:42922547;6:42923902;6:42924041;6:42924193;6:42924247;6:42924424;6:42924488;6:42924622;6:42924695;6:42924894;6:42924932;6:42924955;6:42924969;6:42925683;6:42925803;6:42925936;6:42926024;6:42926477;6:42927539;6:42928017;6:42928461;6:42928758;6:42929288;6:42929533;6:42929839;6:42931224;6:42931261;6:42931627;6:42932200;6:42932202;6:42932715;6:42934500;6:42934620;6:42934818;6:42935998;6:42936900;6:42937126;6:42937176;6:42938377;6:42940235;6:42940365;6:42940673;6:42940810;6:42941324;6:42942180;6:42942451;6:42942779;6:42943098;6:42944127;6:42944140;6:42944773;6:42944850;6:42944988;6:42944989;6:42946490;6:42946943;6:42947013;6:42955749;	rs562972889;rs2234185;rs4711731;rs58670140;rs4714634;rs3763236;rs1053538;rs1053539;rs6458312;rs9471968;rs56106855;rs12205778;rs35558895;rs9471972;rs7770760;rs6941212;rs4714638;rs11309505;rs9471974;rs9471975;rs2104616;rs397726257;rs9471976;rs4469287;rs28868299;rs113324380;rs57736976;rs202000850;rs58497441;rs56108053;rs6458313;rs6458314;rs35908551;rs6458315;rs12524845;rs112122607;rs13215983;rs13216214;rs4714640;rs70990160;rs4714641;rs61237591;rs112758690;rs6940814;rs6920547;rs6940837;rs9296403;rs9296404;rs9462855;rs9462856;rs143162448;rs56060751;rs11752813;rs10948059;rs2296805;rs575786265;rs9471978;rs7760250;rs4987173;rs2296804;rs144286892;rs1129187;rs1129186;rs2274517;rs2274514;rs3818554;rs4714644;rs9471982;rs3805953;rs3805952;rs3805951;rs3293;rs10948061;rs9471983;rs2395943;rs9296406;rs9471985;rs71855084;rs9296407;rs9986447;rs9462857;rs9471986;rs9471987;rs9471988;rs6907751;rs555437818;rs34536442;rs9462858;rs9462859;rs9462860;rs3805946;	HDL_C;HDL_C;HDL_C;HDL_C;HDL_C;HDL_C;HDL_C;HDL_C;HDL_C;HDL_C;HDL_C;HDL_C;HDL_C;HDL_C;HDL_C;HDL_C;HDL_C;HDL_C;HDL_C;HDL_C;HDL_C;HDL_C;HDL_C;HDL_C;HDL_C;HDL_C;HDL_C;HDL_C;HDL_C;HDL_C;HDL_C;HDL_C;HDL_C;HDL_C;HDL_C;HDL_C;HDL_C;HDL_C;HDL_C;HDL_C;HDL_C;HDL_C;HDL_C;HDL_C;HDL_C;HDL_C;HDL_C;HDL_C;HDL_C;HDL_C;HDL_C;HDL_C;HDL_C;HDL_C;HDL_C;HDL_C;HDL_C;HDL_C;HDL_C;HDL_C;HDL_C;HDL_C;HDL_C;HDL_C;HDL_C;HDL_C;HDL_C;HDL_C;HDL_C;HDL_C;HDL_C;HDL_C;HDL_C;HDL_C;HDL_C;HDL_C;HDL_C;HDL_C;HDL_C;HDL_C;HDL_C;HDL_C;HDL_C;HDL_C;HDL_C;HDL_C;HDL_C;HDL_C;HDL_C;HDL_C;HDL_C;	UKBB;UKBB;UKBB;UKBB;UKBB;UKBB;UKBB;UKBB;UKBB;UKBB;UKBB;UKBB;UKBB;UKBB;UKBB;UKBB;UKBB;UKBB;UKBB;UKBB;UKBB;UKBB;UKBB;UKBB;UKBB;UKBB;UKBB;UKBB;UKBB;UKBB;UKBB;UKBB;UKBB;UKBB;UKBB;UKBB;UKBB;UKBB;UKBB;UKBB;UKBB;UKBB;UKBB;UKBB;UKBB;UKBB;UKBB;UKBB;UKBB;UKBB;UKBB;UKBB;UKBB;UKBB;UKBB;UKBB;UKBB;UKBB;UKBB;UKBB;UKBB;UKBB;UKBB;UKBB;UKBB;UKBB;UKBB;UKBB;UKBB;UKBB;UKBB;UKBB;UKBB;UKBB;UKBB;UKBB;UKBB;UKBB;UKBB;UKBB;UKBB;UKBB;UKBB;UKBB;UKBB;UKBB;UKBB;UKBB;UKBB;UKBB;UKBB;	6:42940673	rs2395943	42940673;42940673;42940673;43401090;42907327;43401090;42940673;42907327;43266634;43266634;43412865;43412865;43319984;43319984;	rs2395943;rs2395943;rs2395943;rs138248684;rs9462852;rs138248684;rs2395943;rs9462852;rs70953677;rs70953677;rs2125739;rs2125739;rs77915916;rs77915916;	Apolipoprotein_A;Apolipoprotein_B;HDL_cholesterol;eGFR;Apolipoprotein_B;Creatinine;LDL_cholesterol;Apolipoprotein_A;eGFR;Creatinine;Creatinine;eGFR;Estimated_glomerular_filtration_rate;Estimated_glomerular_filtration_rate;	Sinnott-Armstrong_et_al.;Sinnott-Armstrong_et_al.;Sinnott-Armstrong_et_al.;Sinnott-Armstrong_et_al.;Sinnott-Armstrong_et_al.;Sinnott-Armstrong_et_al.;Sinnott-Armstrong_et_al.;Sinnott-Armstrong_et_al.;Sinnott-Armstrong_et_al.;Sinnott-Armstrong_et_al.;Sinnott-Armstrong_et_al.;Sinnott-Armstrong_et_al.;Wuttke_et_al.;Wuttke_et_al.;
6_9	6	41486269	44328573	S-LDL-C_percent	42947013	6:42947013:C:G	rs9462860	c	g	0.512	-0.0258232	0.00410717	3.229e-10	9.49	30	0.06628	No	PEX6	PEX6	Nearest gene	15	L-LDL-PL_percent;M-HDL-C;M-HDL-CE;M-HDL-FC;M-HDL-L;M-HDL-P;M-HDL-PL;M-LDL-PL_percent;S-HDL-CE_percent;S-HDL-C_percent;S-HDL-PL;S-HDL-PL_percent;S-LDL-CE_percent;S-LDL-C_percent;S-LDL-PL_percent;	3	region_6_9_locus_3	upstream_gene_variant	NA	NA	NA	NA	NA	NA	NA	NA	6:42896948;6:42897074;6:42897712;6:42898965;6:42901120;6:42902508;6:42903763;6:42903766;6:42904274;6:42905235;6:42909931;6:42914749;6:42914995;6:42915021;6:42915403;6:42915920;6:42917017;6:42917063;6:42918984;6:42919222;6:42919969;6:42920416;6:42920549;6:42920844;6:42921221;6:42921306;6:42921487;6:42921489;6:42921561;6:42921673;6:42922018;6:42922215;6:42922360;6:42922547;6:42923902;6:42924041;6:42924193;6:42924247;6:42924424;6:42924488;6:42924622;6:42924695;6:42924894;6:42924932;6:42924955;6:42924969;6:42925683;6:42925803;6:42925936;6:42926024;6:42926477;6:42927539;6:42928017;6:42928461;6:42928758;6:42929288;6:42929533;6:42929839;6:42931224;6:42931261;6:42931627;6:42932200;6:42932202;6:42932715;6:42934500;6:42934620;6:42934818;6:42935998;6:42936900;6:42937126;6:42937176;6:42938377;6:42940235;6:42940365;6:42940673;6:42940810;6:42941324;6:42942180;6:42942451;6:42942779;6:42943098;6:42944127;6:42944140;6:42944773;6:42944850;6:42944988;6:42944989;6:42946490;6:42946943;6:42947013;6:42955749;	rs562972889;rs2234185;rs4711731;rs58670140;rs4714634;rs3763236;rs1053538;rs1053539;rs6458312;rs9471968;rs56106855;rs12205778;rs35558895;rs9471972;rs7770760;rs6941212;rs4714638;rs11309505;rs9471974;rs9471975;rs2104616;rs397726257;rs9471976;rs4469287;rs28868299;rs113324380;rs57736976;rs202000850;rs58497441;rs56108053;rs6458313;rs6458314;rs35908551;rs6458315;rs12524845;rs112122607;rs13215983;rs13216214;rs4714640;rs70990160;rs4714641;rs61237591;rs112758690;rs6940814;rs6920547;rs6940837;rs9296403;rs9296404;rs9462855;rs9462856;rs143162448;rs56060751;rs11752813;rs10948059;rs2296805;rs575786265;rs9471978;rs7760250;rs4987173;rs2296804;rs144286892;rs1129187;rs1129186;rs2274517;rs2274514;rs3818554;rs4714644;rs9471982;rs3805953;rs3805952;rs3805951;rs3293;rs10948061;rs9471983;rs2395943;rs9296406;rs9471985;rs71855084;rs9296407;rs9986447;rs9462857;rs9471986;rs9471987;rs9471988;rs6907751;rs555437818;rs34536442;rs9462858;rs9462859;rs9462860;rs3805946;	HDL_C;HDL_C;HDL_C;HDL_C;HDL_C;HDL_C;HDL_C;HDL_C;HDL_C;HDL_C;HDL_C;HDL_C;HDL_C;HDL_C;HDL_C;HDL_C;HDL_C;HDL_C;HDL_C;HDL_C;HDL_C;HDL_C;HDL_C;HDL_C;HDL_C;HDL_C;HDL_C;HDL_C;HDL_C;HDL_C;HDL_C;HDL_C;HDL_C;HDL_C;HDL_C;HDL_C;HDL_C;HDL_C;HDL_C;HDL_C;HDL_C;HDL_C;HDL_C;HDL_C;HDL_C;HDL_C;HDL_C;HDL_C;HDL_C;HDL_C;HDL_C;HDL_C;HDL_C;HDL_C;HDL_C;HDL_C;HDL_C;HDL_C;HDL_C;HDL_C;HDL_C;HDL_C;HDL_C;HDL_C;HDL_C;HDL_C;HDL_C;HDL_C;HDL_C;HDL_C;HDL_C;HDL_C;HDL_C;HDL_C;HDL_C;HDL_C;HDL_C;HDL_C;HDL_C;HDL_C;HDL_C;HDL_C;HDL_C;HDL_C;HDL_C;HDL_C;HDL_C;HDL_C;HDL_C;HDL_C;HDL_C;	UKBB;UKBB;UKBB;UKBB;UKBB;UKBB;UKBB;UKBB;UKBB;UKBB;UKBB;UKBB;UKBB;UKBB;UKBB;UKBB;UKBB;UKBB;UKBB;UKBB;UKBB;UKBB;UKBB;UKBB;UKBB;UKBB;UKBB;UKBB;UKBB;UKBB;UKBB;UKBB;UKBB;UKBB;UKBB;UKBB;UKBB;UKBB;UKBB;UKBB;UKBB;UKBB;UKBB;UKBB;UKBB;UKBB;UKBB;UKBB;UKBB;UKBB;UKBB;UKBB;UKBB;UKBB;UKBB;UKBB;UKBB;UKBB;UKBB;UKBB;UKBB;UKBB;UKBB;UKBB;UKBB;UKBB;UKBB;UKBB;UKBB;UKBB;UKBB;UKBB;UKBB;UKBB;UKBB;UKBB;UKBB;UKBB;UKBB;UKBB;UKBB;UKBB;UKBB;UKBB;UKBB;UKBB;UKBB;UKBB;UKBB;UKBB;UKBB;	6:42940673	rs2395943	42940673;42940673;42940673;43401090;42907327;43401090;42940673;42907327;43266634;43266634;43412865;43412865;43319984;43319984;	rs2395943;rs2395943;rs2395943;rs138248684;rs9462852;rs138248684;rs2395943;rs9462852;rs70953677;rs70953677;rs2125739;rs2125739;rs77915916;rs77915916;	Apolipoprotein_A;Apolipoprotein_B;HDL_cholesterol;eGFR;Apolipoprotein_B;Creatinine;LDL_cholesterol;Apolipoprotein_A;eGFR;Creatinine;Creatinine;eGFR;Estimated_glomerular_filtration_rate;Estimated_glomerular_filtration_rate;	Sinnott-Armstrong_et_al.;Sinnott-Armstrong_et_al.;Sinnott-Armstrong_et_al.;Sinnott-Armstrong_et_al.;Sinnott-Armstrong_et_al.;Sinnott-Armstrong_et_al.;Sinnott-Armstrong_et_al.;Sinnott-Armstrong_et_al.;Sinnott-Armstrong_et_al.;Sinnott-Armstrong_et_al.;Sinnott-Armstrong_et_al.;Sinnott-Armstrong_et_al.;Wuttke_et_al.;Wuttke_et_al.;
6_9	6	41486269	44328573	S-LDL-CE_percent	42947013	6:42947013:C:G	rs9462860	c	g	0.5119	-0.0250665	0.00410857	1.054e-09	8.98	30	0.09482	No	PEX6	PEX6	Nearest gene	15	L-LDL-PL_percent;M-HDL-C;M-HDL-CE;M-HDL-FC;M-HDL-L;M-HDL-P;M-HDL-PL;M-LDL-PL_percent;S-HDL-CE_percent;S-HDL-C_percent;S-HDL-PL;S-HDL-PL_percent;S-LDL-CE_percent;S-LDL-C_percent;S-LDL-PL_percent;	3	region_6_9_locus_3	upstream_gene_variant	NA	NA	NA	NA	NA	NA	NA	NA	6:42896948;6:42897074;6:42897712;6:42898965;6:42901120;6:42902508;6:42903763;6:42903766;6:42904274;6:42905235;6:42909931;6:42914749;6:42914995;6:42915021;6:42915403;6:42915920;6:42917017;6:42917063;6:42918984;6:42919222;6:42919969;6:42920416;6:42920549;6:42920844;6:42921221;6:42921306;6:42921487;6:42921489;6:42921561;6:42921673;6:42922018;6:42922215;6:42922360;6:42922547;6:42923902;6:42924041;6:42924193;6:42924247;6:42924424;6:42924488;6:42924622;6:42924695;6:42924894;6:42924932;6:42924955;6:42924969;6:42925683;6:42925803;6:42925936;6:42926024;6:42926477;6:42927539;6:42928017;6:42928461;6:42928758;6:42929288;6:42929533;6:42929839;6:42931224;6:42931261;6:42931627;6:42932200;6:42932202;6:42932715;6:42934500;6:42934620;6:42934818;6:42935998;6:42936900;6:42937126;6:42937176;6:42938377;6:42940235;6:42940365;6:42940673;6:42940810;6:42941324;6:42942180;6:42942451;6:42942779;6:42943098;6:42944127;6:42944140;6:42944773;6:42944850;6:42944988;6:42944989;6:42946490;6:42946943;6:42947013;6:42955749;	rs562972889;rs2234185;rs4711731;rs58670140;rs4714634;rs3763236;rs1053538;rs1053539;rs6458312;rs9471968;rs56106855;rs12205778;rs35558895;rs9471972;rs7770760;rs6941212;rs4714638;rs11309505;rs9471974;rs9471975;rs2104616;rs397726257;rs9471976;rs4469287;rs28868299;rs113324380;rs57736976;rs202000850;rs58497441;rs56108053;rs6458313;rs6458314;rs35908551;rs6458315;rs12524845;rs112122607;rs13215983;rs13216214;rs4714640;rs70990160;rs4714641;rs61237591;rs112758690;rs6940814;rs6920547;rs6940837;rs9296403;rs9296404;rs9462855;rs9462856;rs143162448;rs56060751;rs11752813;rs10948059;rs2296805;rs575786265;rs9471978;rs7760250;rs4987173;rs2296804;rs144286892;rs1129187;rs1129186;rs2274517;rs2274514;rs3818554;rs4714644;rs9471982;rs3805953;rs3805952;rs3805951;rs3293;rs10948061;rs9471983;rs2395943;rs9296406;rs9471985;rs71855084;rs9296407;rs9986447;rs9462857;rs9471986;rs9471987;rs9471988;rs6907751;rs555437818;rs34536442;rs9462858;rs9462859;rs9462860;rs3805946;	HDL_C;HDL_C;HDL_C;HDL_C;HDL_C;HDL_C;HDL_C;HDL_C;HDL_C;HDL_C;HDL_C;HDL_C;HDL_C;HDL_C;HDL_C;HDL_C;HDL_C;HDL_C;HDL_C;HDL_C;HDL_C;HDL_C;HDL_C;HDL_C;HDL_C;HDL_C;HDL_C;HDL_C;HDL_C;HDL_C;HDL_C;HDL_C;HDL_C;HDL_C;HDL_C;HDL_C;HDL_C;HDL_C;HDL_C;HDL_C;HDL_C;HDL_C;HDL_C;HDL_C;HDL_C;HDL_C;HDL_C;HDL_C;HDL_C;HDL_C;HDL_C;HDL_C;HDL_C;HDL_C;HDL_C;HDL_C;HDL_C;HDL_C;HDL_C;HDL_C;HDL_C;HDL_C;HDL_C;HDL_C;HDL_C;HDL_C;HDL_C;HDL_C;HDL_C;HDL_C;HDL_C;HDL_C;HDL_C;HDL_C;HDL_C;HDL_C;HDL_C;HDL_C;HDL_C;HDL_C;HDL_C;HDL_C;HDL_C;HDL_C;HDL_C;HDL_C;HDL_C;HDL_C;HDL_C;HDL_C;HDL_C;	UKBB;UKBB;UKBB;UKBB;UKBB;UKBB;UKBB;UKBB;UKBB;UKBB;UKBB;UKBB;UKBB;UKBB;UKBB;UKBB;UKBB;UKBB;UKBB;UKBB;UKBB;UKBB;UKBB;UKBB;UKBB;UKBB;UKBB;UKBB;UKBB;UKBB;UKBB;UKBB;UKBB;UKBB;UKBB;UKBB;UKBB;UKBB;UKBB;UKBB;UKBB;UKBB;UKBB;UKBB;UKBB;UKBB;UKBB;UKBB;UKBB;UKBB;UKBB;UKBB;UKBB;UKBB;UKBB;UKBB;UKBB;UKBB;UKBB;UKBB;UKBB;UKBB;UKBB;UKBB;UKBB;UKBB;UKBB;UKBB;UKBB;UKBB;UKBB;UKBB;UKBB;UKBB;UKBB;UKBB;UKBB;UKBB;UKBB;UKBB;UKBB;UKBB;UKBB;UKBB;UKBB;UKBB;UKBB;UKBB;UKBB;UKBB;UKBB;	6:42940673	rs2395943	42940673;42940673;42940673;43401090;42907327;43401090;42940673;42907327;43266634;43266634;43412865;43412865;43319984;43319984;	rs2395943;rs2395943;rs2395943;rs138248684;rs9462852;rs138248684;rs2395943;rs9462852;rs70953677;rs70953677;rs2125739;rs2125739;rs77915916;rs77915916;	Apolipoprotein_A;Apolipoprotein_B;HDL_cholesterol;eGFR;Apolipoprotein_B;Creatinine;LDL_cholesterol;Apolipoprotein_A;eGFR;Creatinine;Creatinine;eGFR;Estimated_glomerular_filtration_rate;Estimated_glomerular_filtration_rate;	Sinnott-Armstrong_et_al.;Sinnott-Armstrong_et_al.;Sinnott-Armstrong_et_al.;Sinnott-Armstrong_et_al.;Sinnott-Armstrong_et_al.;Sinnott-Armstrong_et_al.;Sinnott-Armstrong_et_al.;Sinnott-Armstrong_et_al.;Sinnott-Armstrong_et_al.;Sinnott-Armstrong_et_al.;Sinnott-Armstrong_et_al.;Sinnott-Armstrong_et_al.;Wuttke_et_al.;Wuttke_et_al.;
6_9	6	41486269	44328573	L-HDL-FC	43757082	6:43757082:A:T	rs4711750	a	t	0.5079	-0.0371331	0.00409569	1.23e-19	18.91	30	0.1954	No	VEGFA	VEGFA	Biology	67	ApoBbyApoA1;HDL2-C;HDL-C;HDL-D;IDL-FC_percent;L-HDL-C;L-HDL-CE;L-HDL-C_percent;L-HDL-FC;L-HDL-FC_percent;L-HDL-L;L-HDL-P;L-HDL-PL;L-LDL-FC_percent;L-VLDL-C;L-VLDL-CE;L-VLDL-FC;L-VLDL-L;L-VLDL-P;L-VLDL-PL;L-VLDL-TG;M-HDL-C_percent;M-HDL-TG_percent;MUFA;M-VLDL-C;M-VLDL-CE;M-VLDL-FC;M-VLDL-L;M-VLDL-P;M-VLDL-PL;M-VLDL-TG;Serum-TG;S-HDL-TG;S-HDL-TG_percent;S-VLDL-FC;S-VLDL-L;S-VLDL-P;S-VLDL-PL;S-VLDL-TG;S-VLDL-TG_percent;TGbyPG;VLDL-C;VLDL-D;VLDL-TG;XL-HDL-CE_percent;XL-HDL-C_percent;XL-HDL-FC;XL-HDL-L;XL-HDL-P;XL-HDL-PL;XL-HDL-PL_percent;XL-VLDL-C;XL-VLDL-CE;XL-VLDL-FC;XL-VLDL-L;XL-VLDL-P;XL-VLDL-PL;XL-VLDL-TG;XS-VLDL-TG;XS-VLDL-TG_percent;XXL-VLDL-C;XXL-VLDL-CE;XXL-VLDL-FC;XXL-VLDL-L;XXL-VLDL-P;XXL-VLDL-PL;XXL-VLDL-TG;	3	region_6_9_locus_1	downstream_gene_variant	NA	NA	NA	DIABETES_FG (p=1.63972e-08); E4_DIABETES (p=2.24812e-08); E4_DM2 (p=5.13677e-10); E4_DM2NASCOMP (p=1.57936e-09); E4_DM2_STRICT (p=5.24807e-10); I9_HYPTENS (p=4.84306e-08); M13_ARTHROSIS_KNEE_PRIM_KNEESURG (p=4.90851e-09); RX_STATIN (p=2.52522e-17); T2D (p=4.58649e-10); T2D_INCLAVO (p=9.09913e-11);	Granulocyte count (Astle W 2016); High light scatter percentage of red cells (Astle W 2016); High light scatter reticulocyte count (Astle W 2016); Myeloid white cell count (Astle W 2016); Neutrophil count (Astle W 2016); Reticulocyte count (Astle W 2016); Reticulocyte fraction of red cells (Astle W 2016); Sum basophil neutrophil counts (Astle W 2016); Sum neutrophil eosinophil counts (Astle W 2016); White blood cell count (Astle W 2016); Triglycerides (GLGC 2013); High light scatter reticulocyte percentage of red cells (Astle W 2016); Myeloid white cell count (Astle W 2016); Reticulocyte fraction of red cells (Astle W 2016); Arm fat percentage left (Neale B 2017); Arm fat percentage right (Neale B 2017); Hip circumference (Neale B 2017); Coronary artery disease (van der Harst P 2018); Coronary artery disease (van der Harst P 2018);	NA	NA	NA	6:43756863;6:43756863;6:43757082;6:43757082;6:43757082;6:43757896;6:43757896;6:43757896;6:43757896;6:43758873;6:43758873;6:43758873;6:43758873;6:43759789;6:43759789;6:43760327;6:43760327;6:43760327;6:43764551;6:43764551;6:43764551;6:43764551;6:43765533;6:43765533;	rs2146324;rs2146324;rs4711750;rs4711750;rs4711750;rs998584;rs998584;rs998584;rs998584;rs6905288;rs6905288;rs6905288;rs6905288;rs6458349;rs6458349;rs11967262;rs11967262;rs11967262;rs1358980;rs1358980;rs1358980;rs1358980;rs1885659;rs1885659;	HDL_C;triglyc;HDL_C;TG;triglyc;HDL;HDL_C;TG;triglyc;HDL;HDL_C;TG;triglyc;HDL_C;triglyc;HDL_C;TG;triglyc;HDL;HDL_C;TG;triglyc;HDL_C;triglyc;	UKBB;UKBB;UKBB;Willer_et_al_2013;UKBB;Willer_et_al_2013;UKBB;Willer_et_al_2013;UKBB;Willer_et_al_2013;UKBB;Willer_et_al_2013;UKBB;UKBB;UKBB;UKBB;Willer_et_al_2013;UKBB;Willer_et_al_2013;UKBB;Willer_et_al_2013;UKBB;UKBB;UKBB;	NA	NA	43789126;43790159;43790159;43806609;43806609;43806609;43753325;43806609;43401090;43401090;43785741;43801654;43266634;43266634;43412865;43412865;43838872;43838872;43319984;43319984;	rs2146324;rs998584;rs998584;rs881858;rs881858;rs881858;rs3025053;rs881858;rs138248684;rs138248684;rs112222843;rs62401198;rs70953677;rs70953677;rs2125739;rs2125739;rs881858;rs881858;rs77915916;rs77915916;	Triglyceride_levels;HDL_cholesterol;Triglycerides;Creatinine;eGFR;Glucose;Triglycerides;Triglycerides;eGFR;Creatinine;Triglycerides;Glucose;eGFR;Creatinine;Creatinine;eGFR;Estimated_glomerular_filtration_rate;Estimated_glomerular_filtration_rate;Estimated_glomerular_filtration_rate;Estimated_glomerular_filtration_rate;	Kanai_et_al.;Klarin_et_al.;Klarin_et_al.;Sinnott-Armstrong_et_al.;Sinnott-Armstrong_et_al.;Sinnott-Armstrong_et_al.;Sinnott-Armstrong_et_al.;Sinnott-Armstrong_et_al.;Sinnott-Armstrong_et_al.;Sinnott-Armstrong_et_al.;Sinnott-Armstrong_et_al.;Sinnott-Armstrong_et_al.;Sinnott-Armstrong_et_al.;Sinnott-Armstrong_et_al.;Sinnott-Armstrong_et_al.;Sinnott-Armstrong_et_al.;Wuttke_et_al.;Wuttke_et_al.;Wuttke_et_al.;Wuttke_et_al.;
6_9	6	41486269	44328573	L-HDL-C	43757082	6:43757082:A:T	rs4711750	a	t	0.5079	-0.0365673	0.00405877	2.071e-19	18.68	31	0.1425	No	VEGFA	VEGFA	Biology	67	ApoBbyApoA1;HDL2-C;HDL-C;HDL-D;IDL-FC_percent;L-HDL-C;L-HDL-CE;L-HDL-C_percent;L-HDL-FC;L-HDL-FC_percent;L-HDL-L;L-HDL-P;L-HDL-PL;L-LDL-FC_percent;L-VLDL-C;L-VLDL-CE;L-VLDL-FC;L-VLDL-L;L-VLDL-P;L-VLDL-PL;L-VLDL-TG;M-HDL-C_percent;M-HDL-TG_percent;MUFA;M-VLDL-C;M-VLDL-CE;M-VLDL-FC;M-VLDL-L;M-VLDL-P;M-VLDL-PL;M-VLDL-TG;Serum-TG;S-HDL-TG;S-HDL-TG_percent;S-VLDL-FC;S-VLDL-L;S-VLDL-P;S-VLDL-PL;S-VLDL-TG;S-VLDL-TG_percent;TGbyPG;VLDL-C;VLDL-D;VLDL-TG;XL-HDL-CE_percent;XL-HDL-C_percent;XL-HDL-FC;XL-HDL-L;XL-HDL-P;XL-HDL-PL;XL-HDL-PL_percent;XL-VLDL-C;XL-VLDL-CE;XL-VLDL-FC;XL-VLDL-L;XL-VLDL-P;XL-VLDL-PL;XL-VLDL-TG;XS-VLDL-TG;XS-VLDL-TG_percent;XXL-VLDL-C;XXL-VLDL-CE;XXL-VLDL-FC;XXL-VLDL-L;XXL-VLDL-P;XXL-VLDL-PL;XXL-VLDL-TG;	3	region_6_9_locus_1	downstream_gene_variant	NA	NA	NA	DIABETES_FG (p=1.63972e-08); E4_DIABETES (p=2.24812e-08); E4_DM2 (p=5.13677e-10); E4_DM2NASCOMP (p=1.57936e-09); E4_DM2_STRICT (p=5.24807e-10); I9_HYPTENS (p=4.84306e-08); M13_ARTHROSIS_KNEE_PRIM_KNEESURG (p=4.90851e-09); RX_STATIN (p=2.52522e-17); T2D (p=4.58649e-10); T2D_INCLAVO (p=9.09913e-11);	Granulocyte count (Astle W 2016); High light scatter percentage of red cells (Astle W 2016); High light scatter reticulocyte count (Astle W 2016); Myeloid white cell count (Astle W 2016); Neutrophil count (Astle W 2016); Reticulocyte count (Astle W 2016); Reticulocyte fraction of red cells (Astle W 2016); Sum basophil neutrophil counts (Astle W 2016); Sum neutrophil eosinophil counts (Astle W 2016); White blood cell count (Astle W 2016); Triglycerides (GLGC 2013); High light scatter reticulocyte percentage of red cells (Astle W 2016); Myeloid white cell count (Astle W 2016); Reticulocyte fraction of red cells (Astle W 2016); Arm fat percentage left (Neale B 2017); Arm fat percentage right (Neale B 2017); Hip circumference (Neale B 2017); Coronary artery disease (van der Harst P 2018); Coronary artery disease (van der Harst P 2018);	NA	NA	NA	6:43756863;6:43756863;6:43757082;6:43757082;6:43757082;6:43757896;6:43757896;6:43757896;6:43757896;6:43758873;6:43758873;6:43758873;6:43758873;6:43759789;6:43759789;6:43760327;6:43760327;6:43760327;6:43764551;6:43764551;6:43764551;6:43764551;6:43765533;6:43765533;	rs2146324;rs2146324;rs4711750;rs4711750;rs4711750;rs998584;rs998584;rs998584;rs998584;rs6905288;rs6905288;rs6905288;rs6905288;rs6458349;rs6458349;rs11967262;rs11967262;rs11967262;rs1358980;rs1358980;rs1358980;rs1358980;rs1885659;rs1885659;	HDL_C;triglyc;HDL_C;TG;triglyc;HDL;HDL_C;TG;triglyc;HDL;HDL_C;TG;triglyc;HDL_C;triglyc;HDL_C;TG;triglyc;HDL;HDL_C;TG;triglyc;HDL_C;triglyc;	UKBB;UKBB;UKBB;Willer_et_al_2013;UKBB;Willer_et_al_2013;UKBB;Willer_et_al_2013;UKBB;Willer_et_al_2013;UKBB;Willer_et_al_2013;UKBB;UKBB;UKBB;UKBB;Willer_et_al_2013;UKBB;Willer_et_al_2013;UKBB;Willer_et_al_2013;UKBB;UKBB;UKBB;	NA	NA	43789126;43790159;43790159;43806609;43806609;43806609;43753325;43806609;43401090;43401090;43785741;43801654;43266634;43266634;43412865;43412865;43838872;43838872;43319984;43319984;	rs2146324;rs998584;rs998584;rs881858;rs881858;rs881858;rs3025053;rs881858;rs138248684;rs138248684;rs112222843;rs62401198;rs70953677;rs70953677;rs2125739;rs2125739;rs881858;rs881858;rs77915916;rs77915916;	Triglyceride_levels;HDL_cholesterol;Triglycerides;Creatinine;eGFR;Glucose;Triglycerides;Triglycerides;eGFR;Creatinine;Triglycerides;Glucose;eGFR;Creatinine;Creatinine;eGFR;Estimated_glomerular_filtration_rate;Estimated_glomerular_filtration_rate;Estimated_glomerular_filtration_rate;Estimated_glomerular_filtration_rate;	Kanai_et_al.;Klarin_et_al.;Klarin_et_al.;Sinnott-Armstrong_et_al.;Sinnott-Armstrong_et_al.;Sinnott-Armstrong_et_al.;Sinnott-Armstrong_et_al.;Sinnott-Armstrong_et_al.;Sinnott-Armstrong_et_al.;Sinnott-Armstrong_et_al.;Sinnott-Armstrong_et_al.;Sinnott-Armstrong_et_al.;Sinnott-Armstrong_et_al.;Sinnott-Armstrong_et_al.;Sinnott-Armstrong_et_al.;Sinnott-Armstrong_et_al.;Wuttke_et_al.;Wuttke_et_al.;Wuttke_et_al.;Wuttke_et_al.;
6_9	6	41486269	44328573	L-HDL-CE	43757082	6:43757082:A:T	rs4711750	a	t	0.5079	-0.0363565	0.00405856	3.307e-19	18.48	31	0.1287	No	VEGFA	VEGFA	Biology	67	ApoBbyApoA1;HDL2-C;HDL-C;HDL-D;IDL-FC_percent;L-HDL-C;L-HDL-CE;L-HDL-C_percent;L-HDL-FC;L-HDL-FC_percent;L-HDL-L;L-HDL-P;L-HDL-PL;L-LDL-FC_percent;L-VLDL-C;L-VLDL-CE;L-VLDL-FC;L-VLDL-L;L-VLDL-P;L-VLDL-PL;L-VLDL-TG;M-HDL-C_percent;M-HDL-TG_percent;MUFA;M-VLDL-C;M-VLDL-CE;M-VLDL-FC;M-VLDL-L;M-VLDL-P;M-VLDL-PL;M-VLDL-TG;Serum-TG;S-HDL-TG;S-HDL-TG_percent;S-VLDL-FC;S-VLDL-L;S-VLDL-P;S-VLDL-PL;S-VLDL-TG;S-VLDL-TG_percent;TGbyPG;VLDL-C;VLDL-D;VLDL-TG;XL-HDL-CE_percent;XL-HDL-C_percent;XL-HDL-FC;XL-HDL-L;XL-HDL-P;XL-HDL-PL;XL-HDL-PL_percent;XL-VLDL-C;XL-VLDL-CE;XL-VLDL-FC;XL-VLDL-L;XL-VLDL-P;XL-VLDL-PL;XL-VLDL-TG;XS-VLDL-TG;XS-VLDL-TG_percent;XXL-VLDL-C;XXL-VLDL-CE;XXL-VLDL-FC;XXL-VLDL-L;XXL-VLDL-P;XXL-VLDL-PL;XXL-VLDL-TG;	3	region_6_9_locus_1	downstream_gene_variant	NA	NA	NA	DIABETES_FG (p=1.63972e-08); E4_DIABETES (p=2.24812e-08); E4_DM2 (p=5.13677e-10); E4_DM2NASCOMP (p=1.57936e-09); E4_DM2_STRICT (p=5.24807e-10); I9_HYPTENS (p=4.84306e-08); M13_ARTHROSIS_KNEE_PRIM_KNEESURG (p=4.90851e-09); RX_STATIN (p=2.52522e-17); T2D (p=4.58649e-10); T2D_INCLAVO (p=9.09913e-11);	Granulocyte count (Astle W 2016); High light scatter percentage of red cells (Astle W 2016); High light scatter reticulocyte count (Astle W 2016); Myeloid white cell count (Astle W 2016); Neutrophil count (Astle W 2016); Reticulocyte count (Astle W 2016); Reticulocyte fraction of red cells (Astle W 2016); Sum basophil neutrophil counts (Astle W 2016); Sum neutrophil eosinophil counts (Astle W 2016); White blood cell count (Astle W 2016); Triglycerides (GLGC 2013); High light scatter reticulocyte percentage of red cells (Astle W 2016); Myeloid white cell count (Astle W 2016); Reticulocyte fraction of red cells (Astle W 2016); Arm fat percentage left (Neale B 2017); Arm fat percentage right (Neale B 2017); Hip circumference (Neale B 2017); Coronary artery disease (van der Harst P 2018); Coronary artery disease (van der Harst P 2018);	NA	NA	NA	6:43756863;6:43756863;6:43757082;6:43757082;6:43757082;6:43757896;6:43757896;6:43757896;6:43757896;6:43758873;6:43758873;6:43758873;6:43758873;6:43759789;6:43759789;6:43760327;6:43760327;6:43760327;6:43764551;6:43764551;6:43764551;6:43764551;6:43765533;6:43765533;	rs2146324;rs2146324;rs4711750;rs4711750;rs4711750;rs998584;rs998584;rs998584;rs998584;rs6905288;rs6905288;rs6905288;rs6905288;rs6458349;rs6458349;rs11967262;rs11967262;rs11967262;rs1358980;rs1358980;rs1358980;rs1358980;rs1885659;rs1885659;	HDL_C;triglyc;HDL_C;TG;triglyc;HDL;HDL_C;TG;triglyc;HDL;HDL_C;TG;triglyc;HDL_C;triglyc;HDL_C;TG;triglyc;HDL;HDL_C;TG;triglyc;HDL_C;triglyc;	UKBB;UKBB;UKBB;Willer_et_al_2013;UKBB;Willer_et_al_2013;UKBB;Willer_et_al_2013;UKBB;Willer_et_al_2013;UKBB;Willer_et_al_2013;UKBB;UKBB;UKBB;UKBB;Willer_et_al_2013;UKBB;Willer_et_al_2013;UKBB;Willer_et_al_2013;UKBB;UKBB;UKBB;	NA	NA	43789126;43790159;43790159;43806609;43806609;43806609;43753325;43806609;43401090;43401090;43785741;43801654;43266634;43266634;43412865;43412865;43838872;43838872;43319984;43319984;	rs2146324;rs998584;rs998584;rs881858;rs881858;rs881858;rs3025053;rs881858;rs138248684;rs138248684;rs112222843;rs62401198;rs70953677;rs70953677;rs2125739;rs2125739;rs881858;rs881858;rs77915916;rs77915916;	Triglyceride_levels;HDL_cholesterol;Triglycerides;Creatinine;eGFR;Glucose;Triglycerides;Triglycerides;eGFR;Creatinine;Triglycerides;Glucose;eGFR;Creatinine;Creatinine;eGFR;Estimated_glomerular_filtration_rate;Estimated_glomerular_filtration_rate;Estimated_glomerular_filtration_rate;Estimated_glomerular_filtration_rate;	Kanai_et_al.;Klarin_et_al.;Klarin_et_al.;Sinnott-Armstrong_et_al.;Sinnott-Armstrong_et_al.;Sinnott-Armstrong_et_al.;Sinnott-Armstrong_et_al.;Sinnott-Armstrong_et_al.;Sinnott-Armstrong_et_al.;Sinnott-Armstrong_et_al.;Sinnott-Armstrong_et_al.;Sinnott-Armstrong_et_al.;Sinnott-Armstrong_et_al.;Sinnott-Armstrong_et_al.;Sinnott-Armstrong_et_al.;Sinnott-Armstrong_et_al.;Wuttke_et_al.;Wuttke_et_al.;Wuttke_et_al.;Wuttke_et_al.;
6_9	6	41486269	44328573	L-HDL-L	43757082	6:43757082:A:T	rs4711750	a	t	0.5079	-0.036593	0.00409535	4.062e-19	18.39	30	0.1302	No	VEGFA	VEGFA	Biology	67	ApoBbyApoA1;HDL2-C;HDL-C;HDL-D;IDL-FC_percent;L-HDL-C;L-HDL-CE;L-HDL-C_percent;L-HDL-FC;L-HDL-FC_percent;L-HDL-L;L-HDL-P;L-HDL-PL;L-LDL-FC_percent;L-VLDL-C;L-VLDL-CE;L-VLDL-FC;L-VLDL-L;L-VLDL-P;L-VLDL-PL;L-VLDL-TG;M-HDL-C_percent;M-HDL-TG_percent;MUFA;M-VLDL-C;M-VLDL-CE;M-VLDL-FC;M-VLDL-L;M-VLDL-P;M-VLDL-PL;M-VLDL-TG;Serum-TG;S-HDL-TG;S-HDL-TG_percent;S-VLDL-FC;S-VLDL-L;S-VLDL-P;S-VLDL-PL;S-VLDL-TG;S-VLDL-TG_percent;TGbyPG;VLDL-C;VLDL-D;VLDL-TG;XL-HDL-CE_percent;XL-HDL-C_percent;XL-HDL-FC;XL-HDL-L;XL-HDL-P;XL-HDL-PL;XL-HDL-PL_percent;XL-VLDL-C;XL-VLDL-CE;XL-VLDL-FC;XL-VLDL-L;XL-VLDL-P;XL-VLDL-PL;XL-VLDL-TG;XS-VLDL-TG;XS-VLDL-TG_percent;XXL-VLDL-C;XXL-VLDL-CE;XXL-VLDL-FC;XXL-VLDL-L;XXL-VLDL-P;XXL-VLDL-PL;XXL-VLDL-TG;	3	region_6_9_locus_1	downstream_gene_variant	NA	NA	NA	DIABETES_FG (p=1.63972e-08); E4_DIABETES (p=2.24812e-08); E4_DM2 (p=5.13677e-10); E4_DM2NASCOMP (p=1.57936e-09); E4_DM2_STRICT (p=5.24807e-10); I9_HYPTENS (p=4.84306e-08); M13_ARTHROSIS_KNEE_PRIM_KNEESURG (p=4.90851e-09); RX_STATIN (p=2.52522e-17); T2D (p=4.58649e-10); T2D_INCLAVO (p=9.09913e-11);	Granulocyte count (Astle W 2016); High light scatter percentage of red cells (Astle W 2016); High light scatter reticulocyte count (Astle W 2016); Myeloid white cell count (Astle W 2016); Neutrophil count (Astle W 2016); Reticulocyte count (Astle W 2016); Reticulocyte fraction of red cells (Astle W 2016); Sum basophil neutrophil counts (Astle W 2016); Sum neutrophil eosinophil counts (Astle W 2016); White blood cell count (Astle W 2016); Triglycerides (GLGC 2013); High light scatter reticulocyte percentage of red cells (Astle W 2016); Myeloid white cell count (Astle W 2016); Reticulocyte fraction of red cells (Astle W 2016); Arm fat percentage left (Neale B 2017); Arm fat percentage right (Neale B 2017); Hip circumference (Neale B 2017); Coronary artery disease (van der Harst P 2018); Coronary artery disease (van der Harst P 2018);	NA	NA	NA	6:43756863;6:43756863;6:43757082;6:43757082;6:43757082;6:43757896;6:43757896;6:43757896;6:43757896;6:43758873;6:43758873;6:43758873;6:43758873;6:43759789;6:43759789;6:43760327;6:43760327;6:43760327;6:43764551;6:43764551;6:43764551;6:43764551;6:43765533;6:43765533;	rs2146324;rs2146324;rs4711750;rs4711750;rs4711750;rs998584;rs998584;rs998584;rs998584;rs6905288;rs6905288;rs6905288;rs6905288;rs6458349;rs6458349;rs11967262;rs11967262;rs11967262;rs1358980;rs1358980;rs1358980;rs1358980;rs1885659;rs1885659;	HDL_C;triglyc;HDL_C;TG;triglyc;HDL;HDL_C;TG;triglyc;HDL;HDL_C;TG;triglyc;HDL_C;triglyc;HDL_C;TG;triglyc;HDL;HDL_C;TG;triglyc;HDL_C;triglyc;	UKBB;UKBB;UKBB;Willer_et_al_2013;UKBB;Willer_et_al_2013;UKBB;Willer_et_al_2013;UKBB;Willer_et_al_2013;UKBB;Willer_et_al_2013;UKBB;UKBB;UKBB;UKBB;Willer_et_al_2013;UKBB;Willer_et_al_2013;UKBB;Willer_et_al_2013;UKBB;UKBB;UKBB;	NA	NA	43789126;43790159;43790159;43806609;43806609;43806609;43753325;43806609;43401090;43401090;43785741;43801654;43266634;43266634;43412865;43412865;43838872;43838872;43319984;43319984;	rs2146324;rs998584;rs998584;rs881858;rs881858;rs881858;rs3025053;rs881858;rs138248684;rs138248684;rs112222843;rs62401198;rs70953677;rs70953677;rs2125739;rs2125739;rs881858;rs881858;rs77915916;rs77915916;	Triglyceride_levels;HDL_cholesterol;Triglycerides;Creatinine;eGFR;Glucose;Triglycerides;Triglycerides;eGFR;Creatinine;Triglycerides;Glucose;eGFR;Creatinine;Creatinine;eGFR;Estimated_glomerular_filtration_rate;Estimated_glomerular_filtration_rate;Estimated_glomerular_filtration_rate;Estimated_glomerular_filtration_rate;	Kanai_et_al.;Klarin_et_al.;Klarin_et_al.;Sinnott-Armstrong_et_al.;Sinnott-Armstrong_et_al.;Sinnott-Armstrong_et_al.;Sinnott-Armstrong_et_al.;Sinnott-Armstrong_et_al.;Sinnott-Armstrong_et_al.;Sinnott-Armstrong_et_al.;Sinnott-Armstrong_et_al.;Sinnott-Armstrong_et_al.;Sinnott-Armstrong_et_al.;Sinnott-Armstrong_et_al.;Sinnott-Armstrong_et_al.;Sinnott-Armstrong_et_al.;Wuttke_et_al.;Wuttke_et_al.;Wuttke_et_al.;Wuttke_et_al.;
6_9	6	41486269	44328573	L-HDL-P	43757082	6:43757082:A:T	rs4711750	a	t	0.5079	-0.0363612	0.00409523	6.752e-19	18.17	30	0.1255	No	VEGFA	VEGFA	Biology	67	ApoBbyApoA1;HDL2-C;HDL-C;HDL-D;IDL-FC_percent;L-HDL-C;L-HDL-CE;L-HDL-C_percent;L-HDL-FC;L-HDL-FC_percent;L-HDL-L;L-HDL-P;L-HDL-PL;L-LDL-FC_percent;L-VLDL-C;L-VLDL-CE;L-VLDL-FC;L-VLDL-L;L-VLDL-P;L-VLDL-PL;L-VLDL-TG;M-HDL-C_percent;M-HDL-TG_percent;MUFA;M-VLDL-C;M-VLDL-CE;M-VLDL-FC;M-VLDL-L;M-VLDL-P;M-VLDL-PL;M-VLDL-TG;Serum-TG;S-HDL-TG;S-HDL-TG_percent;S-VLDL-FC;S-VLDL-L;S-VLDL-P;S-VLDL-PL;S-VLDL-TG;S-VLDL-TG_percent;TGbyPG;VLDL-C;VLDL-D;VLDL-TG;XL-HDL-CE_percent;XL-HDL-C_percent;XL-HDL-FC;XL-HDL-L;XL-HDL-P;XL-HDL-PL;XL-HDL-PL_percent;XL-VLDL-C;XL-VLDL-CE;XL-VLDL-FC;XL-VLDL-L;XL-VLDL-P;XL-VLDL-PL;XL-VLDL-TG;XS-VLDL-TG;XS-VLDL-TG_percent;XXL-VLDL-C;XXL-VLDL-CE;XXL-VLDL-FC;XXL-VLDL-L;XXL-VLDL-P;XXL-VLDL-PL;XXL-VLDL-TG;	3	region_6_9_locus_1	downstream_gene_variant	NA	NA	NA	DIABETES_FG (p=1.63972e-08); E4_DIABETES (p=2.24812e-08); E4_DM2 (p=5.13677e-10); E4_DM2NASCOMP (p=1.57936e-09); E4_DM2_STRICT (p=5.24807e-10); I9_HYPTENS (p=4.84306e-08); M13_ARTHROSIS_KNEE_PRIM_KNEESURG (p=4.90851e-09); RX_STATIN (p=2.52522e-17); T2D (p=4.58649e-10); T2D_INCLAVO (p=9.09913e-11);	Granulocyte count (Astle W 2016); High light scatter percentage of red cells (Astle W 2016); High light scatter reticulocyte count (Astle W 2016); Myeloid white cell count (Astle W 2016); Neutrophil count (Astle W 2016); Reticulocyte count (Astle W 2016); Reticulocyte fraction of red cells (Astle W 2016); Sum basophil neutrophil counts (Astle W 2016); Sum neutrophil eosinophil counts (Astle W 2016); White blood cell count (Astle W 2016); Triglycerides (GLGC 2013); High light scatter reticulocyte percentage of red cells (Astle W 2016); Myeloid white cell count (Astle W 2016); Reticulocyte fraction of red cells (Astle W 2016); Arm fat percentage left (Neale B 2017); Arm fat percentage right (Neale B 2017); Hip circumference (Neale B 2017); Coronary artery disease (van der Harst P 2018); Coronary artery disease (van der Harst P 2018);	NA	NA	NA	6:43756863;6:43756863;6:43757082;6:43757082;6:43757082;6:43757896;6:43757896;6:43757896;6:43757896;6:43758873;6:43758873;6:43758873;6:43758873;6:43759789;6:43759789;6:43760327;6:43760327;6:43760327;6:43764551;6:43764551;6:43764551;6:43764551;6:43765533;6:43765533;	rs2146324;rs2146324;rs4711750;rs4711750;rs4711750;rs998584;rs998584;rs998584;rs998584;rs6905288;rs6905288;rs6905288;rs6905288;rs6458349;rs6458349;rs11967262;rs11967262;rs11967262;rs1358980;rs1358980;rs1358980;rs1358980;rs1885659;rs1885659;	HDL_C;triglyc;HDL_C;TG;triglyc;HDL;HDL_C;TG;triglyc;HDL;HDL_C;TG;triglyc;HDL_C;triglyc;HDL_C;TG;triglyc;HDL;HDL_C;TG;triglyc;HDL_C;triglyc;	UKBB;UKBB;UKBB;Willer_et_al_2013;UKBB;Willer_et_al_2013;UKBB;Willer_et_al_2013;UKBB;Willer_et_al_2013;UKBB;Willer_et_al_2013;UKBB;UKBB;UKBB;UKBB;Willer_et_al_2013;UKBB;Willer_et_al_2013;UKBB;Willer_et_al_2013;UKBB;UKBB;UKBB;	NA	NA	43789126;43790159;43790159;43806609;43806609;43806609;43753325;43806609;43401090;43401090;43785741;43801654;43266634;43266634;43412865;43412865;43838872;43838872;43319984;43319984;	rs2146324;rs998584;rs998584;rs881858;rs881858;rs881858;rs3025053;rs881858;rs138248684;rs138248684;rs112222843;rs62401198;rs70953677;rs70953677;rs2125739;rs2125739;rs881858;rs881858;rs77915916;rs77915916;	Triglyceride_levels;HDL_cholesterol;Triglycerides;Creatinine;eGFR;Glucose;Triglycerides;Triglycerides;eGFR;Creatinine;Triglycerides;Glucose;eGFR;Creatinine;Creatinine;eGFR;Estimated_glomerular_filtration_rate;Estimated_glomerular_filtration_rate;Estimated_glomerular_filtration_rate;Estimated_glomerular_filtration_rate;	Kanai_et_al.;Klarin_et_al.;Klarin_et_al.;Sinnott-Armstrong_et_al.;Sinnott-Armstrong_et_al.;Sinnott-Armstrong_et_al.;Sinnott-Armstrong_et_al.;Sinnott-Armstrong_et_al.;Sinnott-Armstrong_et_al.;Sinnott-Armstrong_et_al.;Sinnott-Armstrong_et_al.;Sinnott-Armstrong_et_al.;Sinnott-Armstrong_et_al.;Sinnott-Armstrong_et_al.;Sinnott-Armstrong_et_al.;Sinnott-Armstrong_et_al.;Wuttke_et_al.;Wuttke_et_al.;Wuttke_et_al.;Wuttke_et_al.;
6_9	6	41486269	44328573	L-HDL-PL	43757082	6:43757082:A:T	rs4711750	a	t	0.5079	-0.0354385	0.00409812	5.264e-18	17.28	30	0.1625	No	VEGFA	VEGFA	Biology	67	ApoBbyApoA1;HDL2-C;HDL-C;HDL-D;IDL-FC_percent;L-HDL-C;L-HDL-CE;L-HDL-C_percent;L-HDL-FC;L-HDL-FC_percent;L-HDL-L;L-HDL-P;L-HDL-PL;L-LDL-FC_percent;L-VLDL-C;L-VLDL-CE;L-VLDL-FC;L-VLDL-L;L-VLDL-P;L-VLDL-PL;L-VLDL-TG;M-HDL-C_percent;M-HDL-TG_percent;MUFA;M-VLDL-C;M-VLDL-CE;M-VLDL-FC;M-VLDL-L;M-VLDL-P;M-VLDL-PL;M-VLDL-TG;Serum-TG;S-HDL-TG;S-HDL-TG_percent;S-VLDL-FC;S-VLDL-L;S-VLDL-P;S-VLDL-PL;S-VLDL-TG;S-VLDL-TG_percent;TGbyPG;VLDL-C;VLDL-D;VLDL-TG;XL-HDL-CE_percent;XL-HDL-C_percent;XL-HDL-FC;XL-HDL-L;XL-HDL-P;XL-HDL-PL;XL-HDL-PL_percent;XL-VLDL-C;XL-VLDL-CE;XL-VLDL-FC;XL-VLDL-L;XL-VLDL-P;XL-VLDL-PL;XL-VLDL-TG;XS-VLDL-TG;XS-VLDL-TG_percent;XXL-VLDL-C;XXL-VLDL-CE;XXL-VLDL-FC;XXL-VLDL-L;XXL-VLDL-P;XXL-VLDL-PL;XXL-VLDL-TG;	3	region_6_9_locus_1	downstream_gene_variant	NA	NA	NA	DIABETES_FG (p=1.63972e-08); E4_DIABETES (p=2.24812e-08); E4_DM2 (p=5.13677e-10); E4_DM2NASCOMP (p=1.57936e-09); E4_DM2_STRICT (p=5.24807e-10); I9_HYPTENS (p=4.84306e-08); M13_ARTHROSIS_KNEE_PRIM_KNEESURG (p=4.90851e-09); RX_STATIN (p=2.52522e-17); T2D (p=4.58649e-10); T2D_INCLAVO (p=9.09913e-11);	Granulocyte count (Astle W 2016); High light scatter percentage of red cells (Astle W 2016); High light scatter reticulocyte count (Astle W 2016); Myeloid white cell count (Astle W 2016); Neutrophil count (Astle W 2016); Reticulocyte count (Astle W 2016); Reticulocyte fraction of red cells (Astle W 2016); Sum basophil neutrophil counts (Astle W 2016); Sum neutrophil eosinophil counts (Astle W 2016); White blood cell count (Astle W 2016); Triglycerides (GLGC 2013); High light scatter reticulocyte percentage of red cells (Astle W 2016); Myeloid white cell count (Astle W 2016); Reticulocyte fraction of red cells (Astle W 2016); Arm fat percentage left (Neale B 2017); Arm fat percentage right (Neale B 2017); Hip circumference (Neale B 2017); Coronary artery disease (van der Harst P 2018); Coronary artery disease (van der Harst P 2018);	NA	NA	NA	6:43756863;6:43756863;6:43757082;6:43757082;6:43757082;6:43757896;6:43757896;6:43757896;6:43757896;6:43758873;6:43758873;6:43758873;6:43758873;6:43759789;6:43759789;6:43760327;6:43760327;6:43760327;6:43764551;6:43764551;6:43764551;6:43764551;6:43765533;6:43765533;	rs2146324;rs2146324;rs4711750;rs4711750;rs4711750;rs998584;rs998584;rs998584;rs998584;rs6905288;rs6905288;rs6905288;rs6905288;rs6458349;rs6458349;rs11967262;rs11967262;rs11967262;rs1358980;rs1358980;rs1358980;rs1358980;rs1885659;rs1885659;	HDL_C;triglyc;HDL_C;TG;triglyc;HDL;HDL_C;TG;triglyc;HDL;HDL_C;TG;triglyc;HDL_C;triglyc;HDL_C;TG;triglyc;HDL;HDL_C;TG;triglyc;HDL_C;triglyc;	UKBB;UKBB;UKBB;Willer_et_al_2013;UKBB;Willer_et_al_2013;UKBB;Willer_et_al_2013;UKBB;Willer_et_al_2013;UKBB;Willer_et_al_2013;UKBB;UKBB;UKBB;UKBB;Willer_et_al_2013;UKBB;Willer_et_al_2013;UKBB;Willer_et_al_2013;UKBB;UKBB;UKBB;	NA	NA	43789126;43790159;43790159;43806609;43806609;43806609;43753325;43806609;43401090;43401090;43785741;43801654;43266634;43266634;43412865;43412865;43838872;43838872;43319984;43319984;	rs2146324;rs998584;rs998584;rs881858;rs881858;rs881858;rs3025053;rs881858;rs138248684;rs138248684;rs112222843;rs62401198;rs70953677;rs70953677;rs2125739;rs2125739;rs881858;rs881858;rs77915916;rs77915916;	Triglyceride_levels;HDL_cholesterol;Triglycerides;Creatinine;eGFR;Glucose;Triglycerides;Triglycerides;eGFR;Creatinine;Triglycerides;Glucose;eGFR;Creatinine;Creatinine;eGFR;Estimated_glomerular_filtration_rate;Estimated_glomerular_filtration_rate;Estimated_glomerular_filtration_rate;Estimated_glomerular_filtration_rate;	Kanai_et_al.;Klarin_et_al.;Klarin_et_al.;Sinnott-Armstrong_et_al.;Sinnott-Armstrong_et_al.;Sinnott-Armstrong_et_al.;Sinnott-Armstrong_et_al.;Sinnott-Armstrong_et_al.;Sinnott-Armstrong_et_al.;Sinnott-Armstrong_et_al.;Sinnott-Armstrong_et_al.;Sinnott-Armstrong_et_al.;Sinnott-Armstrong_et_al.;Sinnott-Armstrong_et_al.;Sinnott-Armstrong_et_al.;Sinnott-Armstrong_et_al.;Wuttke_et_al.;Wuttke_et_al.;Wuttke_et_al.;Wuttke_et_al.;
6_9	6	41486269	44328573	XL-HDL-P	43757082	6:43757082:A:T	rs4711750	a	t	0.5082	-0.0325457	0.00412025	2.812e-15	14.55	30	0.57	No	VEGFA	VEGFA	Biology	67	ApoBbyApoA1;HDL2-C;HDL-C;HDL-D;IDL-FC_percent;L-HDL-C;L-HDL-CE;L-HDL-C_percent;L-HDL-FC;L-HDL-FC_percent;L-HDL-L;L-HDL-P;L-HDL-PL;L-LDL-FC_percent;L-VLDL-C;L-VLDL-CE;L-VLDL-FC;L-VLDL-L;L-VLDL-P;L-VLDL-PL;L-VLDL-TG;M-HDL-C_percent;M-HDL-TG_percent;MUFA;M-VLDL-C;M-VLDL-CE;M-VLDL-FC;M-VLDL-L;M-VLDL-P;M-VLDL-PL;M-VLDL-TG;Serum-TG;S-HDL-TG;S-HDL-TG_percent;S-VLDL-FC;S-VLDL-L;S-VLDL-P;S-VLDL-PL;S-VLDL-TG;S-VLDL-TG_percent;TGbyPG;VLDL-C;VLDL-D;VLDL-TG;XL-HDL-CE_percent;XL-HDL-C_percent;XL-HDL-FC;XL-HDL-L;XL-HDL-P;XL-HDL-PL;XL-HDL-PL_percent;XL-VLDL-C;XL-VLDL-CE;XL-VLDL-FC;XL-VLDL-L;XL-VLDL-P;XL-VLDL-PL;XL-VLDL-TG;XS-VLDL-TG;XS-VLDL-TG_percent;XXL-VLDL-C;XXL-VLDL-CE;XXL-VLDL-FC;XXL-VLDL-L;XXL-VLDL-P;XXL-VLDL-PL;XXL-VLDL-TG;	3	region_6_9_locus_1	downstream_gene_variant	NA	NA	NA	DIABETES_FG (p=1.63972e-08); E4_DIABETES (p=2.24812e-08); E4_DM2 (p=5.13677e-10); E4_DM2NASCOMP (p=1.57936e-09); E4_DM2_STRICT (p=5.24807e-10); I9_HYPTENS (p=4.84306e-08); M13_ARTHROSIS_KNEE_PRIM_KNEESURG (p=4.90851e-09); RX_STATIN (p=2.52522e-17); T2D (p=4.58649e-10); T2D_INCLAVO (p=9.09913e-11);	Granulocyte count (Astle W 2016); High light scatter percentage of red cells (Astle W 2016); High light scatter reticulocyte count (Astle W 2016); Myeloid white cell count (Astle W 2016); Neutrophil count (Astle W 2016); Reticulocyte count (Astle W 2016); Reticulocyte fraction of red cells (Astle W 2016); Sum basophil neutrophil counts (Astle W 2016); Sum neutrophil eosinophil counts (Astle W 2016); White blood cell count (Astle W 2016); Triglycerides (GLGC 2013); High light scatter reticulocyte percentage of red cells (Astle W 2016); Myeloid white cell count (Astle W 2016); Reticulocyte fraction of red cells (Astle W 2016); Arm fat percentage left (Neale B 2017); Arm fat percentage right (Neale B 2017); Hip circumference (Neale B 2017); Coronary artery disease (van der Harst P 2018); Coronary artery disease (van der Harst P 2018);	NA	NA	NA	6:43756863;6:43756863;6:43757082;6:43757082;6:43757082;6:43757896;6:43757896;6:43757896;6:43757896;6:43758873;6:43758873;6:43758873;6:43758873;6:43759789;6:43759789;6:43760327;6:43760327;6:43760327;6:43764551;6:43764551;6:43764551;6:43764551;6:43765533;6:43765533;	rs2146324;rs2146324;rs4711750;rs4711750;rs4711750;rs998584;rs998584;rs998584;rs998584;rs6905288;rs6905288;rs6905288;rs6905288;rs6458349;rs6458349;rs11967262;rs11967262;rs11967262;rs1358980;rs1358980;rs1358980;rs1358980;rs1885659;rs1885659;	HDL_C;triglyc;HDL_C;TG;triglyc;HDL;HDL_C;TG;triglyc;HDL;HDL_C;TG;triglyc;HDL_C;triglyc;HDL_C;TG;triglyc;HDL;HDL_C;TG;triglyc;HDL_C;triglyc;	UKBB;UKBB;UKBB;Willer_et_al_2013;UKBB;Willer_et_al_2013;UKBB;Willer_et_al_2013;UKBB;Willer_et_al_2013;UKBB;Willer_et_al_2013;UKBB;UKBB;UKBB;UKBB;Willer_et_al_2013;UKBB;Willer_et_al_2013;UKBB;Willer_et_al_2013;UKBB;UKBB;UKBB;	NA	NA	43789126;43790159;43790159;43806609;43806609;43806609;43753325;43806609;43401090;43401090;43785741;43801654;43266634;43266634;43412865;43412865;43838872;43838872;43319984;43319984;	rs2146324;rs998584;rs998584;rs881858;rs881858;rs881858;rs3025053;rs881858;rs138248684;rs138248684;rs112222843;rs62401198;rs70953677;rs70953677;rs2125739;rs2125739;rs881858;rs881858;rs77915916;rs77915916;	Triglyceride_levels;HDL_cholesterol;Triglycerides;Creatinine;eGFR;Glucose;Triglycerides;Triglycerides;eGFR;Creatinine;Triglycerides;Glucose;eGFR;Creatinine;Creatinine;eGFR;Estimated_glomerular_filtration_rate;Estimated_glomerular_filtration_rate;Estimated_glomerular_filtration_rate;Estimated_glomerular_filtration_rate;	Kanai_et_al.;Klarin_et_al.;Klarin_et_al.;Sinnott-Armstrong_et_al.;Sinnott-Armstrong_et_al.;Sinnott-Armstrong_et_al.;Sinnott-Armstrong_et_al.;Sinnott-Armstrong_et_al.;Sinnott-Armstrong_et_al.;Sinnott-Armstrong_et_al.;Sinnott-Armstrong_et_al.;Sinnott-Armstrong_et_al.;Sinnott-Armstrong_et_al.;Sinnott-Armstrong_et_al.;Sinnott-Armstrong_et_al.;Sinnott-Armstrong_et_al.;Wuttke_et_al.;Wuttke_et_al.;Wuttke_et_al.;Wuttke_et_al.;
6_9	6	41486269	44328573	XL-HDL-L	43757082	6:43757082:A:T	rs4711750	a	t	0.5082	-0.0320994	0.00412029	6.671e-15	14.18	30	0.5656	No	VEGFA	VEGFA	Biology	67	ApoBbyApoA1;HDL2-C;HDL-C;HDL-D;IDL-FC_percent;L-HDL-C;L-HDL-CE;L-HDL-C_percent;L-HDL-FC;L-HDL-FC_percent;L-HDL-L;L-HDL-P;L-HDL-PL;L-LDL-FC_percent;L-VLDL-C;L-VLDL-CE;L-VLDL-FC;L-VLDL-L;L-VLDL-P;L-VLDL-PL;L-VLDL-TG;M-HDL-C_percent;M-HDL-TG_percent;MUFA;M-VLDL-C;M-VLDL-CE;M-VLDL-FC;M-VLDL-L;M-VLDL-P;M-VLDL-PL;M-VLDL-TG;Serum-TG;S-HDL-TG;S-HDL-TG_percent;S-VLDL-FC;S-VLDL-L;S-VLDL-P;S-VLDL-PL;S-VLDL-TG;S-VLDL-TG_percent;TGbyPG;VLDL-C;VLDL-D;VLDL-TG;XL-HDL-CE_percent;XL-HDL-C_percent;XL-HDL-FC;XL-HDL-L;XL-HDL-P;XL-HDL-PL;XL-HDL-PL_percent;XL-VLDL-C;XL-VLDL-CE;XL-VLDL-FC;XL-VLDL-L;XL-VLDL-P;XL-VLDL-PL;XL-VLDL-TG;XS-VLDL-TG;XS-VLDL-TG_percent;XXL-VLDL-C;XXL-VLDL-CE;XXL-VLDL-FC;XXL-VLDL-L;XXL-VLDL-P;XXL-VLDL-PL;XXL-VLDL-TG;	3	region_6_9_locus_1	downstream_gene_variant	NA	NA	NA	DIABETES_FG (p=1.63972e-08); E4_DIABETES (p=2.24812e-08); E4_DM2 (p=5.13677e-10); E4_DM2NASCOMP (p=1.57936e-09); E4_DM2_STRICT (p=5.24807e-10); I9_HYPTENS (p=4.84306e-08); M13_ARTHROSIS_KNEE_PRIM_KNEESURG (p=4.90851e-09); RX_STATIN (p=2.52522e-17); T2D (p=4.58649e-10); T2D_INCLAVO (p=9.09913e-11);	Granulocyte count (Astle W 2016); High light scatter percentage of red cells (Astle W 2016); High light scatter reticulocyte count (Astle W 2016); Myeloid white cell count (Astle W 2016); Neutrophil count (Astle W 2016); Reticulocyte count (Astle W 2016); Reticulocyte fraction of red cells (Astle W 2016); Sum basophil neutrophil counts (Astle W 2016); Sum neutrophil eosinophil counts (Astle W 2016); White blood cell count (Astle W 2016); Triglycerides (GLGC 2013); High light scatter reticulocyte percentage of red cells (Astle W 2016); Myeloid white cell count (Astle W 2016); Reticulocyte fraction of red cells (Astle W 2016); Arm fat percentage left (Neale B 2017); Arm fat percentage right (Neale B 2017); Hip circumference (Neale B 2017); Coronary artery disease (van der Harst P 2018); Coronary artery disease (van der Harst P 2018);	NA	NA	NA	6:43756863;6:43756863;6:43757082;6:43757082;6:43757082;6:43757896;6:43757896;6:43757896;6:43757896;6:43758873;6:43758873;6:43758873;6:43758873;6:43759789;6:43759789;6:43760327;6:43760327;6:43760327;6:43764551;6:43764551;6:43764551;6:43764551;6:43765533;6:43765533;	rs2146324;rs2146324;rs4711750;rs4711750;rs4711750;rs998584;rs998584;rs998584;rs998584;rs6905288;rs6905288;rs6905288;rs6905288;rs6458349;rs6458349;rs11967262;rs11967262;rs11967262;rs1358980;rs1358980;rs1358980;rs1358980;rs1885659;rs1885659;	HDL_C;triglyc;HDL_C;TG;triglyc;HDL;HDL_C;TG;triglyc;HDL;HDL_C;TG;triglyc;HDL_C;triglyc;HDL_C;TG;triglyc;HDL;HDL_C;TG;triglyc;HDL_C;triglyc;	UKBB;UKBB;UKBB;Willer_et_al_2013;UKBB;Willer_et_al_2013;UKBB;Willer_et_al_2013;UKBB;Willer_et_al_2013;UKBB;Willer_et_al_2013;UKBB;UKBB;UKBB;UKBB;Willer_et_al_2013;UKBB;Willer_et_al_2013;UKBB;Willer_et_al_2013;UKBB;UKBB;UKBB;	NA	NA	43789126;43790159;43790159;43806609;43806609;43806609;43753325;43806609;43401090;43401090;43785741;43801654;43266634;43266634;43412865;43412865;43838872;43838872;43319984;43319984;	rs2146324;rs998584;rs998584;rs881858;rs881858;rs881858;rs3025053;rs881858;rs138248684;rs138248684;rs112222843;rs62401198;rs70953677;rs70953677;rs2125739;rs2125739;rs881858;rs881858;rs77915916;rs77915916;	Triglyceride_levels;HDL_cholesterol;Triglycerides;Creatinine;eGFR;Glucose;Triglycerides;Triglycerides;eGFR;Creatinine;Triglycerides;Glucose;eGFR;Creatinine;Creatinine;eGFR;Estimated_glomerular_filtration_rate;Estimated_glomerular_filtration_rate;Estimated_glomerular_filtration_rate;Estimated_glomerular_filtration_rate;	Kanai_et_al.;Klarin_et_al.;Klarin_et_al.;Sinnott-Armstrong_et_al.;Sinnott-Armstrong_et_al.;Sinnott-Armstrong_et_al.;Sinnott-Armstrong_et_al.;Sinnott-Armstrong_et_al.;Sinnott-Armstrong_et_al.;Sinnott-Armstrong_et_al.;Sinnott-Armstrong_et_al.;Sinnott-Armstrong_et_al.;Sinnott-Armstrong_et_al.;Sinnott-Armstrong_et_al.;Sinnott-Armstrong_et_al.;Sinnott-Armstrong_et_al.;Wuttke_et_al.;Wuttke_et_al.;Wuttke_et_al.;Wuttke_et_al.;
6_9	6	41486269	44328573	L-HDL-FC_percent	43757082	6:43757082:A:T	rs4711750	a	t	0.5066	-0.03059	0.0040953	8.048e-14	13.09	31	0.08019	No	VEGFA	VEGFA	Biology	67	ApoBbyApoA1;HDL2-C;HDL-C;HDL-D;IDL-FC_percent;L-HDL-C;L-HDL-CE;L-HDL-C_percent;L-HDL-FC;L-HDL-FC_percent;L-HDL-L;L-HDL-P;L-HDL-PL;L-LDL-FC_percent;L-VLDL-C;L-VLDL-CE;L-VLDL-FC;L-VLDL-L;L-VLDL-P;L-VLDL-PL;L-VLDL-TG;M-HDL-C_percent;M-HDL-TG_percent;MUFA;M-VLDL-C;M-VLDL-CE;M-VLDL-FC;M-VLDL-L;M-VLDL-P;M-VLDL-PL;M-VLDL-TG;Serum-TG;S-HDL-TG;S-HDL-TG_percent;S-VLDL-FC;S-VLDL-L;S-VLDL-P;S-VLDL-PL;S-VLDL-TG;S-VLDL-TG_percent;TGbyPG;VLDL-C;VLDL-D;VLDL-TG;XL-HDL-CE_percent;XL-HDL-C_percent;XL-HDL-FC;XL-HDL-L;XL-HDL-P;XL-HDL-PL;XL-HDL-PL_percent;XL-VLDL-C;XL-VLDL-CE;XL-VLDL-FC;XL-VLDL-L;XL-VLDL-P;XL-VLDL-PL;XL-VLDL-TG;XS-VLDL-TG;XS-VLDL-TG_percent;XXL-VLDL-C;XXL-VLDL-CE;XXL-VLDL-FC;XXL-VLDL-L;XXL-VLDL-P;XXL-VLDL-PL;XXL-VLDL-TG;	3	region_6_9_locus_1	downstream_gene_variant	NA	NA	NA	DIABETES_FG (p=1.63972e-08); E4_DIABETES (p=2.24812e-08); E4_DM2 (p=5.13677e-10); E4_DM2NASCOMP (p=1.57936e-09); E4_DM2_STRICT (p=5.24807e-10); I9_HYPTENS (p=4.84306e-08); M13_ARTHROSIS_KNEE_PRIM_KNEESURG (p=4.90851e-09); RX_STATIN (p=2.52522e-17); T2D (p=4.58649e-10); T2D_INCLAVO (p=9.09913e-11);	Granulocyte count (Astle W 2016); High light scatter percentage of red cells (Astle W 2016); High light scatter reticulocyte count (Astle W 2016); Myeloid white cell count (Astle W 2016); Neutrophil count (Astle W 2016); Reticulocyte count (Astle W 2016); Reticulocyte fraction of red cells (Astle W 2016); Sum basophil neutrophil counts (Astle W 2016); Sum neutrophil eosinophil counts (Astle W 2016); White blood cell count (Astle W 2016); Triglycerides (GLGC 2013); High light scatter reticulocyte percentage of red cells (Astle W 2016); Myeloid white cell count (Astle W 2016); Reticulocyte fraction of red cells (Astle W 2016); Arm fat percentage left (Neale B 2017); Arm fat percentage right (Neale B 2017); Hip circumference (Neale B 2017); Coronary artery disease (van der Harst P 2018); Coronary artery disease (van der Harst P 2018);	NA	NA	NA	6:43756863;6:43756863;6:43757082;6:43757082;6:43757082;6:43757896;6:43757896;6:43757896;6:43757896;6:43758873;6:43758873;6:43758873;6:43758873;6:43759789;6:43759789;6:43760327;6:43760327;6:43760327;6:43764551;6:43764551;6:43764551;6:43764551;6:43765533;6:43765533;	rs2146324;rs2146324;rs4711750;rs4711750;rs4711750;rs998584;rs998584;rs998584;rs998584;rs6905288;rs6905288;rs6905288;rs6905288;rs6458349;rs6458349;rs11967262;rs11967262;rs11967262;rs1358980;rs1358980;rs1358980;rs1358980;rs1885659;rs1885659;	HDL_C;triglyc;HDL_C;TG;triglyc;HDL;HDL_C;TG;triglyc;HDL;HDL_C;TG;triglyc;HDL_C;triglyc;HDL_C;TG;triglyc;HDL;HDL_C;TG;triglyc;HDL_C;triglyc;	UKBB;UKBB;UKBB;Willer_et_al_2013;UKBB;Willer_et_al_2013;UKBB;Willer_et_al_2013;UKBB;Willer_et_al_2013;UKBB;Willer_et_al_2013;UKBB;UKBB;UKBB;UKBB;Willer_et_al_2013;UKBB;Willer_et_al_2013;UKBB;Willer_et_al_2013;UKBB;UKBB;UKBB;	NA	NA	43789126;43790159;43790159;43806609;43806609;43806609;43753325;43806609;43401090;43401090;43785741;43801654;43266634;43266634;43412865;43412865;43838872;43838872;43319984;43319984;	rs2146324;rs998584;rs998584;rs881858;rs881858;rs881858;rs3025053;rs881858;rs138248684;rs138248684;rs112222843;rs62401198;rs70953677;rs70953677;rs2125739;rs2125739;rs881858;rs881858;rs77915916;rs77915916;	Triglyceride_levels;HDL_cholesterol;Triglycerides;Creatinine;eGFR;Glucose;Triglycerides;Triglycerides;eGFR;Creatinine;Triglycerides;Glucose;eGFR;Creatinine;Creatinine;eGFR;Estimated_glomerular_filtration_rate;Estimated_glomerular_filtration_rate;Estimated_glomerular_filtration_rate;Estimated_glomerular_filtration_rate;	Kanai_et_al.;Klarin_et_al.;Klarin_et_al.;Sinnott-Armstrong_et_al.;Sinnott-Armstrong_et_al.;Sinnott-Armstrong_et_al.;Sinnott-Armstrong_et_al.;Sinnott-Armstrong_et_al.;Sinnott-Armstrong_et_al.;Sinnott-Armstrong_et_al.;Sinnott-Armstrong_et_al.;Sinnott-Armstrong_et_al.;Sinnott-Armstrong_et_al.;Sinnott-Armstrong_et_al.;Sinnott-Armstrong_et_al.;Sinnott-Armstrong_et_al.;Wuttke_et_al.;Wuttke_et_al.;Wuttke_et_al.;Wuttke_et_al.;
6_9	6	41486269	44328573	XL-HDL-FC	43757082	6:43757082:A:T	rs4711750	a	t	0.5082	-0.0284038	0.00411162	4.91e-12	11.31	30	0.5972	No	VEGFA	VEGFA	Biology	67	ApoBbyApoA1;HDL2-C;HDL-C;HDL-D;IDL-FC_percent;L-HDL-C;L-HDL-CE;L-HDL-C_percent;L-HDL-FC;L-HDL-FC_percent;L-HDL-L;L-HDL-P;L-HDL-PL;L-LDL-FC_percent;L-VLDL-C;L-VLDL-CE;L-VLDL-FC;L-VLDL-L;L-VLDL-P;L-VLDL-PL;L-VLDL-TG;M-HDL-C_percent;M-HDL-TG_percent;MUFA;M-VLDL-C;M-VLDL-CE;M-VLDL-FC;M-VLDL-L;M-VLDL-P;M-VLDL-PL;M-VLDL-TG;Serum-TG;S-HDL-TG;S-HDL-TG_percent;S-VLDL-FC;S-VLDL-L;S-VLDL-P;S-VLDL-PL;S-VLDL-TG;S-VLDL-TG_percent;TGbyPG;VLDL-C;VLDL-D;VLDL-TG;XL-HDL-CE_percent;XL-HDL-C_percent;XL-HDL-FC;XL-HDL-L;XL-HDL-P;XL-HDL-PL;XL-HDL-PL_percent;XL-VLDL-C;XL-VLDL-CE;XL-VLDL-FC;XL-VLDL-L;XL-VLDL-P;XL-VLDL-PL;XL-VLDL-TG;XS-VLDL-TG;XS-VLDL-TG_percent;XXL-VLDL-C;XXL-VLDL-CE;XXL-VLDL-FC;XXL-VLDL-L;XXL-VLDL-P;XXL-VLDL-PL;XXL-VLDL-TG;	3	region_6_9_locus_1	downstream_gene_variant	NA	NA	NA	DIABETES_FG (p=1.63972e-08); E4_DIABETES (p=2.24812e-08); E4_DM2 (p=5.13677e-10); E4_DM2NASCOMP (p=1.57936e-09); E4_DM2_STRICT (p=5.24807e-10); I9_HYPTENS (p=4.84306e-08); M13_ARTHROSIS_KNEE_PRIM_KNEESURG (p=4.90851e-09); RX_STATIN (p=2.52522e-17); T2D (p=4.58649e-10); T2D_INCLAVO (p=9.09913e-11);	Granulocyte count (Astle W 2016); High light scatter percentage of red cells (Astle W 2016); High light scatter reticulocyte count (Astle W 2016); Myeloid white cell count (Astle W 2016); Neutrophil count (Astle W 2016); Reticulocyte count (Astle W 2016); Reticulocyte fraction of red cells (Astle W 2016); Sum basophil neutrophil counts (Astle W 2016); Sum neutrophil eosinophil counts (Astle W 2016); White blood cell count (Astle W 2016); Triglycerides (GLGC 2013); High light scatter reticulocyte percentage of red cells (Astle W 2016); Myeloid white cell count (Astle W 2016); Reticulocyte fraction of red cells (Astle W 2016); Arm fat percentage left (Neale B 2017); Arm fat percentage right (Neale B 2017); Hip circumference (Neale B 2017); Coronary artery disease (van der Harst P 2018); Coronary artery disease (van der Harst P 2018);	NA	NA	NA	6:43756863;6:43756863;6:43757082;6:43757082;6:43757082;6:43757896;6:43757896;6:43757896;6:43757896;6:43758873;6:43758873;6:43758873;6:43758873;6:43759789;6:43759789;6:43760327;6:43760327;6:43760327;6:43764551;6:43764551;6:43764551;6:43764551;6:43765533;6:43765533;	rs2146324;rs2146324;rs4711750;rs4711750;rs4711750;rs998584;rs998584;rs998584;rs998584;rs6905288;rs6905288;rs6905288;rs6905288;rs6458349;rs6458349;rs11967262;rs11967262;rs11967262;rs1358980;rs1358980;rs1358980;rs1358980;rs1885659;rs1885659;	HDL_C;triglyc;HDL_C;TG;triglyc;HDL;HDL_C;TG;triglyc;HDL;HDL_C;TG;triglyc;HDL_C;triglyc;HDL_C;TG;triglyc;HDL;HDL_C;TG;triglyc;HDL_C;triglyc;	UKBB;UKBB;UKBB;Willer_et_al_2013;UKBB;Willer_et_al_2013;UKBB;Willer_et_al_2013;UKBB;Willer_et_al_2013;UKBB;Willer_et_al_2013;UKBB;UKBB;UKBB;UKBB;Willer_et_al_2013;UKBB;Willer_et_al_2013;UKBB;Willer_et_al_2013;UKBB;UKBB;UKBB;	NA	NA	43789126;43790159;43790159;43806609;43806609;43806609;43753325;43806609;43401090;43401090;43785741;43801654;43266634;43266634;43412865;43412865;43838872;43838872;43319984;43319984;	rs2146324;rs998584;rs998584;rs881858;rs881858;rs881858;rs3025053;rs881858;rs138248684;rs138248684;rs112222843;rs62401198;rs70953677;rs70953677;rs2125739;rs2125739;rs881858;rs881858;rs77915916;rs77915916;	Triglyceride_levels;HDL_cholesterol;Triglycerides;Creatinine;eGFR;Glucose;Triglycerides;Triglycerides;eGFR;Creatinine;Triglycerides;Glucose;eGFR;Creatinine;Creatinine;eGFR;Estimated_glomerular_filtration_rate;Estimated_glomerular_filtration_rate;Estimated_glomerular_filtration_rate;Estimated_glomerular_filtration_rate;	Kanai_et_al.;Klarin_et_al.;Klarin_et_al.;Sinnott-Armstrong_et_al.;Sinnott-Armstrong_et_al.;Sinnott-Armstrong_et_al.;Sinnott-Armstrong_et_al.;Sinnott-Armstrong_et_al.;Sinnott-Armstrong_et_al.;Sinnott-Armstrong_et_al.;Sinnott-Armstrong_et_al.;Sinnott-Armstrong_et_al.;Sinnott-Armstrong_et_al.;Sinnott-Armstrong_et_al.;Sinnott-Armstrong_et_al.;Sinnott-Armstrong_et_al.;Wuttke_et_al.;Wuttke_et_al.;Wuttke_et_al.;Wuttke_et_al.;
6_9	6	41486269	44328573	S-VLDL-TG_percent	43757082	6:43757082:A:T	rs4711750	a	t	0.5064	0.025453	0.0040117	2.229e-10	9.65	31	0.2728	No	VEGFA	VEGFA	Biology	67	ApoBbyApoA1;HDL2-C;HDL-C;HDL-D;IDL-FC_percent;L-HDL-C;L-HDL-CE;L-HDL-C_percent;L-HDL-FC;L-HDL-FC_percent;L-HDL-L;L-HDL-P;L-HDL-PL;L-LDL-FC_percent;L-VLDL-C;L-VLDL-CE;L-VLDL-FC;L-VLDL-L;L-VLDL-P;L-VLDL-PL;L-VLDL-TG;M-HDL-C_percent;M-HDL-TG_percent;MUFA;M-VLDL-C;M-VLDL-CE;M-VLDL-FC;M-VLDL-L;M-VLDL-P;M-VLDL-PL;M-VLDL-TG;Serum-TG;S-HDL-TG;S-HDL-TG_percent;S-VLDL-FC;S-VLDL-L;S-VLDL-P;S-VLDL-PL;S-VLDL-TG;S-VLDL-TG_percent;TGbyPG;VLDL-C;VLDL-D;VLDL-TG;XL-HDL-CE_percent;XL-HDL-C_percent;XL-HDL-FC;XL-HDL-L;XL-HDL-P;XL-HDL-PL;XL-HDL-PL_percent;XL-VLDL-C;XL-VLDL-CE;XL-VLDL-FC;XL-VLDL-L;XL-VLDL-P;XL-VLDL-PL;XL-VLDL-TG;XS-VLDL-TG;XS-VLDL-TG_percent;XXL-VLDL-C;XXL-VLDL-CE;XXL-VLDL-FC;XXL-VLDL-L;XXL-VLDL-P;XXL-VLDL-PL;XXL-VLDL-TG;	3	region_6_9_locus_1	downstream_gene_variant	NA	NA	NA	DIABETES_FG (p=1.63972e-08); E4_DIABETES (p=2.24812e-08); E4_DM2 (p=5.13677e-10); E4_DM2NASCOMP (p=1.57936e-09); E4_DM2_STRICT (p=5.24807e-10); I9_HYPTENS (p=4.84306e-08); M13_ARTHROSIS_KNEE_PRIM_KNEESURG (p=4.90851e-09); RX_STATIN (p=2.52522e-17); T2D (p=4.58649e-10); T2D_INCLAVO (p=9.09913e-11);	Granulocyte count (Astle W 2016); High light scatter percentage of red cells (Astle W 2016); High light scatter reticulocyte count (Astle W 2016); Myeloid white cell count (Astle W 2016); Neutrophil count (Astle W 2016); Reticulocyte count (Astle W 2016); Reticulocyte fraction of red cells (Astle W 2016); Sum basophil neutrophil counts (Astle W 2016); Sum neutrophil eosinophil counts (Astle W 2016); White blood cell count (Astle W 2016); Triglycerides (GLGC 2013); High light scatter reticulocyte percentage of red cells (Astle W 2016); Myeloid white cell count (Astle W 2016); Reticulocyte fraction of red cells (Astle W 2016); Arm fat percentage left (Neale B 2017); Arm fat percentage right (Neale B 2017); Hip circumference (Neale B 2017); Coronary artery disease (van der Harst P 2018); Coronary artery disease (van der Harst P 2018);	NA	NA	NA	6:43756863;6:43756863;6:43757082;6:43757082;6:43757082;6:43757896;6:43757896;6:43757896;6:43757896;6:43758873;6:43758873;6:43758873;6:43758873;6:43759789;6:43759789;6:43760327;6:43760327;6:43760327;6:43764551;6:43764551;6:43764551;6:43764551;6:43765533;6:43765533;	rs2146324;rs2146324;rs4711750;rs4711750;rs4711750;rs998584;rs998584;rs998584;rs998584;rs6905288;rs6905288;rs6905288;rs6905288;rs6458349;rs6458349;rs11967262;rs11967262;rs11967262;rs1358980;rs1358980;rs1358980;rs1358980;rs1885659;rs1885659;	HDL_C;triglyc;HDL_C;TG;triglyc;HDL;HDL_C;TG;triglyc;HDL;HDL_C;TG;triglyc;HDL_C;triglyc;HDL_C;TG;triglyc;HDL;HDL_C;TG;triglyc;HDL_C;triglyc;	UKBB;UKBB;UKBB;Willer_et_al_2013;UKBB;Willer_et_al_2013;UKBB;Willer_et_al_2013;UKBB;Willer_et_al_2013;UKBB;Willer_et_al_2013;UKBB;UKBB;UKBB;UKBB;Willer_et_al_2013;UKBB;Willer_et_al_2013;UKBB;Willer_et_al_2013;UKBB;UKBB;UKBB;	NA	NA	43789126;43790159;43790159;43806609;43806609;43806609;43753325;43806609;43401090;43401090;43785741;43801654;43266634;43266634;43412865;43412865;43838872;43838872;43319984;43319984;	rs2146324;rs998584;rs998584;rs881858;rs881858;rs881858;rs3025053;rs881858;rs138248684;rs138248684;rs112222843;rs62401198;rs70953677;rs70953677;rs2125739;rs2125739;rs881858;rs881858;rs77915916;rs77915916;	Triglyceride_levels;HDL_cholesterol;Triglycerides;Creatinine;eGFR;Glucose;Triglycerides;Triglycerides;eGFR;Creatinine;Triglycerides;Glucose;eGFR;Creatinine;Creatinine;eGFR;Estimated_glomerular_filtration_rate;Estimated_glomerular_filtration_rate;Estimated_glomerular_filtration_rate;Estimated_glomerular_filtration_rate;	Kanai_et_al.;Klarin_et_al.;Klarin_et_al.;Sinnott-Armstrong_et_al.;Sinnott-Armstrong_et_al.;Sinnott-Armstrong_et_al.;Sinnott-Armstrong_et_al.;Sinnott-Armstrong_et_al.;Sinnott-Armstrong_et_al.;Sinnott-Armstrong_et_al.;Sinnott-Armstrong_et_al.;Sinnott-Armstrong_et_al.;Sinnott-Armstrong_et_al.;Sinnott-Armstrong_et_al.;Sinnott-Armstrong_et_al.;Sinnott-Armstrong_et_al.;Wuttke_et_al.;Wuttke_et_al.;Wuttke_et_al.;Wuttke_et_al.;
6_9	6	41486269	44328573	M-HDL-C_percent	43757082	6:43757082:A:T	rs4711750	a	t	0.5074	-0.0253718	0.00406942	4.525e-10	9.34	30	0.04806	No	VEGFA	VEGFA	Biology	67	ApoBbyApoA1;HDL2-C;HDL-C;HDL-D;IDL-FC_percent;L-HDL-C;L-HDL-CE;L-HDL-C_percent;L-HDL-FC;L-HDL-FC_percent;L-HDL-L;L-HDL-P;L-HDL-PL;L-LDL-FC_percent;L-VLDL-C;L-VLDL-CE;L-VLDL-FC;L-VLDL-L;L-VLDL-P;L-VLDL-PL;L-VLDL-TG;M-HDL-C_percent;M-HDL-TG_percent;MUFA;M-VLDL-C;M-VLDL-CE;M-VLDL-FC;M-VLDL-L;M-VLDL-P;M-VLDL-PL;M-VLDL-TG;Serum-TG;S-HDL-TG;S-HDL-TG_percent;S-VLDL-FC;S-VLDL-L;S-VLDL-P;S-VLDL-PL;S-VLDL-TG;S-VLDL-TG_percent;TGbyPG;VLDL-C;VLDL-D;VLDL-TG;XL-HDL-CE_percent;XL-HDL-C_percent;XL-HDL-FC;XL-HDL-L;XL-HDL-P;XL-HDL-PL;XL-HDL-PL_percent;XL-VLDL-C;XL-VLDL-CE;XL-VLDL-FC;XL-VLDL-L;XL-VLDL-P;XL-VLDL-PL;XL-VLDL-TG;XS-VLDL-TG;XS-VLDL-TG_percent;XXL-VLDL-C;XXL-VLDL-CE;XXL-VLDL-FC;XXL-VLDL-L;XXL-VLDL-P;XXL-VLDL-PL;XXL-VLDL-TG;	3	region_6_9_locus_1	downstream_gene_variant	NA	NA	NA	DIABETES_FG (p=1.63972e-08); E4_DIABETES (p=2.24812e-08); E4_DM2 (p=5.13677e-10); E4_DM2NASCOMP (p=1.57936e-09); E4_DM2_STRICT (p=5.24807e-10); I9_HYPTENS (p=4.84306e-08); M13_ARTHROSIS_KNEE_PRIM_KNEESURG (p=4.90851e-09); RX_STATIN (p=2.52522e-17); T2D (p=4.58649e-10); T2D_INCLAVO (p=9.09913e-11);	Granulocyte count (Astle W 2016); High light scatter percentage of red cells (Astle W 2016); High light scatter reticulocyte count (Astle W 2016); Myeloid white cell count (Astle W 2016); Neutrophil count (Astle W 2016); Reticulocyte count (Astle W 2016); Reticulocyte fraction of red cells (Astle W 2016); Sum basophil neutrophil counts (Astle W 2016); Sum neutrophil eosinophil counts (Astle W 2016); White blood cell count (Astle W 2016); Triglycerides (GLGC 2013); High light scatter reticulocyte percentage of red cells (Astle W 2016); Myeloid white cell count (Astle W 2016); Reticulocyte fraction of red cells (Astle W 2016); Arm fat percentage left (Neale B 2017); Arm fat percentage right (Neale B 2017); Hip circumference (Neale B 2017); Coronary artery disease (van der Harst P 2018); Coronary artery disease (van der Harst P 2018);	NA	NA	NA	6:43756863;6:43756863;6:43757082;6:43757082;6:43757082;6:43757896;6:43757896;6:43757896;6:43757896;6:43758873;6:43758873;6:43758873;6:43758873;6:43759789;6:43759789;6:43760327;6:43760327;6:43760327;6:43764551;6:43764551;6:43764551;6:43764551;6:43765533;6:43765533;	rs2146324;rs2146324;rs4711750;rs4711750;rs4711750;rs998584;rs998584;rs998584;rs998584;rs6905288;rs6905288;rs6905288;rs6905288;rs6458349;rs6458349;rs11967262;rs11967262;rs11967262;rs1358980;rs1358980;rs1358980;rs1358980;rs1885659;rs1885659;	HDL_C;triglyc;HDL_C;TG;triglyc;HDL;HDL_C;TG;triglyc;HDL;HDL_C;TG;triglyc;HDL_C;triglyc;HDL_C;TG;triglyc;HDL;HDL_C;TG;triglyc;HDL_C;triglyc;	UKBB;UKBB;UKBB;Willer_et_al_2013;UKBB;Willer_et_al_2013;UKBB;Willer_et_al_2013;UKBB;Willer_et_al_2013;UKBB;Willer_et_al_2013;UKBB;UKBB;UKBB;UKBB;Willer_et_al_2013;UKBB;Willer_et_al_2013;UKBB;Willer_et_al_2013;UKBB;UKBB;UKBB;	NA	NA	43789126;43790159;43790159;43806609;43806609;43806609;43753325;43806609;43401090;43401090;43785741;43801654;43266634;43266634;43412865;43412865;43838872;43838872;43319984;43319984;	rs2146324;rs998584;rs998584;rs881858;rs881858;rs881858;rs3025053;rs881858;rs138248684;rs138248684;rs112222843;rs62401198;rs70953677;rs70953677;rs2125739;rs2125739;rs881858;rs881858;rs77915916;rs77915916;	Triglyceride_levels;HDL_cholesterol;Triglycerides;Creatinine;eGFR;Glucose;Triglycerides;Triglycerides;eGFR;Creatinine;Triglycerides;Glucose;eGFR;Creatinine;Creatinine;eGFR;Estimated_glomerular_filtration_rate;Estimated_glomerular_filtration_rate;Estimated_glomerular_filtration_rate;Estimated_glomerular_filtration_rate;	Kanai_et_al.;Klarin_et_al.;Klarin_et_al.;Sinnott-Armstrong_et_al.;Sinnott-Armstrong_et_al.;Sinnott-Armstrong_et_al.;Sinnott-Armstrong_et_al.;Sinnott-Armstrong_et_al.;Sinnott-Armstrong_et_al.;Sinnott-Armstrong_et_al.;Sinnott-Armstrong_et_al.;Sinnott-Armstrong_et_al.;Sinnott-Armstrong_et_al.;Sinnott-Armstrong_et_al.;Sinnott-Armstrong_et_al.;Sinnott-Armstrong_et_al.;Wuttke_et_al.;Wuttke_et_al.;Wuttke_et_al.;Wuttke_et_al.;
6_9	6	41486269	44328573	XL-HDL-CE_percent	43757896	6:43757896:A:C	rs998584	a	c	0.4905	0.0393876	0.00401287	9.672e-23	22.01	32	0.4033	Yes	VEGFA	VEGFA	Biology	67	ApoBbyApoA1;HDL2-C;HDL-C;HDL-D;IDL-FC_percent;L-HDL-C;L-HDL-CE;L-HDL-C_percent;L-HDL-FC;L-HDL-FC_percent;L-HDL-L;L-HDL-P;L-HDL-PL;L-LDL-FC_percent;L-VLDL-C;L-VLDL-CE;L-VLDL-FC;L-VLDL-L;L-VLDL-P;L-VLDL-PL;L-VLDL-TG;M-HDL-C_percent;M-HDL-TG_percent;MUFA;M-VLDL-C;M-VLDL-CE;M-VLDL-FC;M-VLDL-L;M-VLDL-P;M-VLDL-PL;M-VLDL-TG;Serum-TG;S-HDL-TG;S-HDL-TG_percent;S-VLDL-FC;S-VLDL-L;S-VLDL-P;S-VLDL-PL;S-VLDL-TG;S-VLDL-TG_percent;TGbyPG;VLDL-C;VLDL-D;VLDL-TG;XL-HDL-CE_percent;XL-HDL-C_percent;XL-HDL-FC;XL-HDL-L;XL-HDL-P;XL-HDL-PL;XL-HDL-PL_percent;XL-VLDL-C;XL-VLDL-CE;XL-VLDL-FC;XL-VLDL-L;XL-VLDL-P;XL-VLDL-PL;XL-VLDL-TG;XS-VLDL-TG;XS-VLDL-TG_percent;XXL-VLDL-C;XXL-VLDL-CE;XXL-VLDL-FC;XXL-VLDL-L;XXL-VLDL-P;XXL-VLDL-PL;XXL-VLDL-TG;	3	region_6_9_locus_1	downstream_gene_variant	NA	NA	NA	DIABETES_FG (p=3.75474e-08); E4_DIABETES (p=4.8405e-08); E4_DM2 (p=1.10573e-09); E4_DM2NASCOMP (p=4.46427e-09); E4_DM2_STRICT (p=1.16856e-09); M13_ARTHROSIS_KNEE_PRIM_ICD10 (p=2.92732e-08); M13_ARTHROSIS_KNEE_PRIM_KNEESURG (p=8.76335e-09); RX_STATIN (p=3.57191e-18); T2D (p=9.81115e-10); T2D_INCLAVO (p=4.73326e-10);	Granulocyte count (Astle W 2016); Hemoglobin concentration (Astle W 2016); High light scatter percentage of red cells (Astle W 2016); High light scatter reticulocyte count (Astle W 2016); Myeloid white cell count (Astle W 2016); Neutrophil count (Astle W 2016); Reticulocyte count (Astle W 2016); Reticulocyte fraction of red cells (Astle W 2016); Sum basophil neutrophil counts (Astle W 2016); Sum neutrophil eosinophil counts (Astle W 2016); White blood cell count (Astle W 2016); Body mass index (GIANT 2018); Waist circumference adjusted for BMI (GIANT 2015); Waist hip ratio in physically active females (GIANT 2017); Waist hip ratio in physically active indivdiuals (GIANT 2017); Waist hip ratio in physically active indivdiuals (GIANT 2017); Waist hip ratio in females (GIANT 2013); Waist hip ratio in females (GIANT 2015); Waist hip ratio in female non-smokers (GIANT 2017); Waist hip ratio adjusted for physical activity in females (GIANT 2017); Waist hip ratio adjusted for physical activity (GIANT 2017); Waist hip ratio adjusted for physical activity (GIANT 2017); Waist circumference adjusted for smoking in females (GIANT 2017); Waist hip ratio (Heid IM 2010); Waist hip ratio (GIANT 2015); Waist hip ratio (GIANT 2015); Waist hip ratio adjusted for BMI in females greater than 50 years of age (GIANT 2015); Waist hip ratio adjusted for BMI in females less than or equal to 50 years of age (GIANT 2015); Waist hip ratio adjusted for BMI (GIANT 2015); Waist circumference in physically active indivdiuals (GIANT 2017); Waist circumference in physically active indivdiuals (GIANT 2017); Waist circumference in female non-smokers (GIANT 2017); Waist circumference in non-smokers (GIANT 2017); Waist circumference in non-smokers (GIANT 2017); Waist circumference adjusted for physical activity (GIANT 2017); Waist circumference adjusted for physical activity (GIANT 2017); Waist circumference adjusted for smoking in females (GIANT 2017); High density lipoprotein (GLGC 2013); Triglycerides (GLGC 2013); Adiponectin levels (ADIPOGen 2012); Triglycerides males (GLGC 2010); Waist hip ratio (Heid IM 2010); Adiponectin levels (ADIPOGen 2012); HDL cholesterol (GLGC 2013); Reticulocyte count (Astle W 2016); Triglycerides (GLGC 2013); Waist circumference adjusted for BMI adjusted for smoking behaviour (GIANT 2017); Waist circumference adjusted for BMI in active individuals (GIANT 2017); Waist circumference adjusted for BMI in active individuals (GIANT 2017); Waist circumference adjusted for BMI in non smokers (GIANT 2017); Waist circumference adjusted for BMI in non smokers (GIANT 2017); Waist circumference adjusted for BMI joint analysis main effects and physical activity interaction (GIANT 2017); Waist circumference adjusted for BMI joint analysis main effects and physical activity interaction (GIANT 2017); Waist circumference adjusted for BMI joint analysis main effects and smoking interaction (GIANT 2017); Waist circumference adjusted for BMI joint analysis main effects and smoking interaction (GIANT 2017); Waist circumference adjusted for body mass index (GIANT 2017); Waist circumference adjusted for body mass index (GIANT 2017); Waist to hip ratio adjusted for BMI in active individuals (GIANT 2017); Waist to hip ratio adjusted for BMI in active individuals (GIANT 2017); Waist to hip ratio adjusted for BMI joint analysis for main effect and physical activity interaction (GIANT 2017); Waist to hip ratio adjusted for BMI joint analysis for main effect and physical activity interaction (GIANT 2017); Waist to hip ratio adjusted for body mass index (GIANT 2015); Waist to hip ratio adjusted for body mass index (GIANT 2015); Waist to hip ratio adjusted for body mass index (GIANT 2015); Waist to hip ratio adjusted for body mass index (GIANT 2015); Waist to hip ratio adjusted for body mass index (GIANT 2017); Waist to hip ratio adjusted for body mass index (GIANT 2017); White blood cell count (Astle W 2016); Arm fat percentage left (Neale B 2017); Arm fat percentage right (Neale B 2017); Hip circumference (Neale B 2017); Self-reported high cholesterol (Neale B 2017); Adiponectin (ADIPOGen 2012); Coronary artery disease (van der Harst P 2018); Coronary artery disease (van der Harst P 2018);	NA	NA	NA	6:43756863;6:43756863;6:43757082;6:43757082;6:43757082;6:43757896;6:43757896;6:43757896;6:43757896;6:43758873;6:43758873;6:43758873;6:43758873;6:43759789;6:43759789;6:43760327;6:43760327;6:43760327;6:43764551;6:43764551;6:43764551;6:43764551;6:43765533;6:43765533;	rs2146324;rs2146324;rs4711750;rs4711750;rs4711750;rs998584;rs998584;rs998584;rs998584;rs6905288;rs6905288;rs6905288;rs6905288;rs6458349;rs6458349;rs11967262;rs11967262;rs11967262;rs1358980;rs1358980;rs1358980;rs1358980;rs1885659;rs1885659;	HDL_C;triglyc;HDL_C;TG;triglyc;HDL;HDL_C;TG;triglyc;HDL;HDL_C;TG;triglyc;HDL_C;triglyc;HDL_C;TG;triglyc;HDL;HDL_C;TG;triglyc;HDL_C;triglyc;	UKBB;UKBB;UKBB;Willer_et_al_2013;UKBB;Willer_et_al_2013;UKBB;Willer_et_al_2013;UKBB;Willer_et_al_2013;UKBB;Willer_et_al_2013;UKBB;UKBB;UKBB;UKBB;Willer_et_al_2013;UKBB;Willer_et_al_2013;UKBB;Willer_et_al_2013;UKBB;UKBB;UKBB;	NA	NA	43789126;43790159;43790159;43806609;43806609;43806609;43753325;43806609;43401090;43401090;43785741;43801654;43266634;43266634;43412865;43412865;43838872;43838872;43319984;43319984;	rs2146324;rs998584;rs998584;rs881858;rs881858;rs881858;rs3025053;rs881858;rs138248684;rs138248684;rs112222843;rs62401198;rs70953677;rs70953677;rs2125739;rs2125739;rs881858;rs881858;rs77915916;rs77915916;	Triglyceride_levels;HDL_cholesterol;Triglycerides;Creatinine;eGFR;Glucose;Triglycerides;Triglycerides;eGFR;Creatinine;Triglycerides;Glucose;eGFR;Creatinine;Creatinine;eGFR;Estimated_glomerular_filtration_rate;Estimated_glomerular_filtration_rate;Estimated_glomerular_filtration_rate;Estimated_glomerular_filtration_rate;	Kanai_et_al.;Klarin_et_al.;Klarin_et_al.;Sinnott-Armstrong_et_al.;Sinnott-Armstrong_et_al.;Sinnott-Armstrong_et_al.;Sinnott-Armstrong_et_al.;Sinnott-Armstrong_et_al.;Sinnott-Armstrong_et_al.;Sinnott-Armstrong_et_al.;Sinnott-Armstrong_et_al.;Sinnott-Armstrong_et_al.;Sinnott-Armstrong_et_al.;Sinnott-Armstrong_et_al.;Sinnott-Armstrong_et_al.;Sinnott-Armstrong_et_al.;Wuttke_et_al.;Wuttke_et_al.;Wuttke_et_al.;Wuttke_et_al.;
6_9	6	41486269	44328573	XL-HDL-PL	43757896	6:43757896:A:C	rs998584	a	c	0.493	-0.0386836	0.00410934	4.795e-21	20.32	30	0.6911	No	VEGFA	VEGFA	Biology	67	ApoBbyApoA1;HDL2-C;HDL-C;HDL-D;IDL-FC_percent;L-HDL-C;L-HDL-CE;L-HDL-C_percent;L-HDL-FC;L-HDL-FC_percent;L-HDL-L;L-HDL-P;L-HDL-PL;L-LDL-FC_percent;L-VLDL-C;L-VLDL-CE;L-VLDL-FC;L-VLDL-L;L-VLDL-P;L-VLDL-PL;L-VLDL-TG;M-HDL-C_percent;M-HDL-TG_percent;MUFA;M-VLDL-C;M-VLDL-CE;M-VLDL-FC;M-VLDL-L;M-VLDL-P;M-VLDL-PL;M-VLDL-TG;Serum-TG;S-HDL-TG;S-HDL-TG_percent;S-VLDL-FC;S-VLDL-L;S-VLDL-P;S-VLDL-PL;S-VLDL-TG;S-VLDL-TG_percent;TGbyPG;VLDL-C;VLDL-D;VLDL-TG;XL-HDL-CE_percent;XL-HDL-C_percent;XL-HDL-FC;XL-HDL-L;XL-HDL-P;XL-HDL-PL;XL-HDL-PL_percent;XL-VLDL-C;XL-VLDL-CE;XL-VLDL-FC;XL-VLDL-L;XL-VLDL-P;XL-VLDL-PL;XL-VLDL-TG;XS-VLDL-TG;XS-VLDL-TG_percent;XXL-VLDL-C;XXL-VLDL-CE;XXL-VLDL-FC;XXL-VLDL-L;XXL-VLDL-P;XXL-VLDL-PL;XXL-VLDL-TG;	3	region_6_9_locus_1	downstream_gene_variant	NA	NA	NA	DIABETES_FG (p=3.75474e-08); E4_DIABETES (p=4.8405e-08); E4_DM2 (p=1.10573e-09); E4_DM2NASCOMP (p=4.46427e-09); E4_DM2_STRICT (p=1.16856e-09); M13_ARTHROSIS_KNEE_PRIM_ICD10 (p=2.92732e-08); M13_ARTHROSIS_KNEE_PRIM_KNEESURG (p=8.76335e-09); RX_STATIN (p=3.57191e-18); T2D (p=9.81115e-10); T2D_INCLAVO (p=4.73326e-10);	Granulocyte count (Astle W 2016); Hemoglobin concentration (Astle W 2016); High light scatter percentage of red cells (Astle W 2016); High light scatter reticulocyte count (Astle W 2016); Myeloid white cell count (Astle W 2016); Neutrophil count (Astle W 2016); Reticulocyte count (Astle W 2016); Reticulocyte fraction of red cells (Astle W 2016); Sum basophil neutrophil counts (Astle W 2016); Sum neutrophil eosinophil counts (Astle W 2016); White blood cell count (Astle W 2016); Body mass index (GIANT 2018); Waist circumference adjusted for BMI (GIANT 2015); Waist hip ratio in physically active females (GIANT 2017); Waist hip ratio in physically active indivdiuals (GIANT 2017); Waist hip ratio in physically active indivdiuals (GIANT 2017); Waist hip ratio in females (GIANT 2013); Waist hip ratio in females (GIANT 2015); Waist hip ratio in female non-smokers (GIANT 2017); Waist hip ratio adjusted for physical activity in females (GIANT 2017); Waist hip ratio adjusted for physical activity (GIANT 2017); Waist hip ratio adjusted for physical activity (GIANT 2017); Waist circumference adjusted for smoking in females (GIANT 2017); Waist hip ratio (Heid IM 2010); Waist hip ratio (GIANT 2015); Waist hip ratio (GIANT 2015); Waist hip ratio adjusted for BMI in females greater than 50 years of age (GIANT 2015); Waist hip ratio adjusted for BMI in females less than or equal to 50 years of age (GIANT 2015); Waist hip ratio adjusted for BMI (GIANT 2015); Waist circumference in physically active indivdiuals (GIANT 2017); Waist circumference in physically active indivdiuals (GIANT 2017); Waist circumference in female non-smokers (GIANT 2017); Waist circumference in non-smokers (GIANT 2017); Waist circumference in non-smokers (GIANT 2017); Waist circumference adjusted for physical activity (GIANT 2017); Waist circumference adjusted for physical activity (GIANT 2017); Waist circumference adjusted for smoking in females (GIANT 2017); High density lipoprotein (GLGC 2013); Triglycerides (GLGC 2013); Adiponectin levels (ADIPOGen 2012); Triglycerides males (GLGC 2010); Waist hip ratio (Heid IM 2010); Adiponectin levels (ADIPOGen 2012); HDL cholesterol (GLGC 2013); Reticulocyte count (Astle W 2016); Triglycerides (GLGC 2013); Waist circumference adjusted for BMI adjusted for smoking behaviour (GIANT 2017); Waist circumference adjusted for BMI in active individuals (GIANT 2017); Waist circumference adjusted for BMI in active individuals (GIANT 2017); Waist circumference adjusted for BMI in non smokers (GIANT 2017); Waist circumference adjusted for BMI in non smokers (GIANT 2017); Waist circumference adjusted for BMI joint analysis main effects and physical activity interaction (GIANT 2017); Waist circumference adjusted for BMI joint analysis main effects and physical activity interaction (GIANT 2017); Waist circumference adjusted for BMI joint analysis main effects and smoking interaction (GIANT 2017); Waist circumference adjusted for BMI joint analysis main effects and smoking interaction (GIANT 2017); Waist circumference adjusted for body mass index (GIANT 2017); Waist circumference adjusted for body mass index (GIANT 2017); Waist to hip ratio adjusted for BMI in active individuals (GIANT 2017); Waist to hip ratio adjusted for BMI in active individuals (GIANT 2017); Waist to hip ratio adjusted for BMI joint analysis for main effect and physical activity interaction (GIANT 2017); Waist to hip ratio adjusted for BMI joint analysis for main effect and physical activity interaction (GIANT 2017); Waist to hip ratio adjusted for body mass index (GIANT 2015); Waist to hip ratio adjusted for body mass index (GIANT 2015); Waist to hip ratio adjusted for body mass index (GIANT 2015); Waist to hip ratio adjusted for body mass index (GIANT 2015); Waist to hip ratio adjusted for body mass index (GIANT 2017); Waist to hip ratio adjusted for body mass index (GIANT 2017); White blood cell count (Astle W 2016); Arm fat percentage left (Neale B 2017); Arm fat percentage right (Neale B 2017); Hip circumference (Neale B 2017); Self-reported high cholesterol (Neale B 2017); Adiponectin (ADIPOGen 2012); Coronary artery disease (van der Harst P 2018); Coronary artery disease (van der Harst P 2018);	NA	NA	NA	6:43756863;6:43756863;6:43757082;6:43757082;6:43757082;6:43757896;6:43757896;6:43757896;6:43757896;6:43758873;6:43758873;6:43758873;6:43758873;6:43759789;6:43759789;6:43760327;6:43760327;6:43760327;6:43764551;6:43764551;6:43764551;6:43764551;6:43765533;6:43765533;	rs2146324;rs2146324;rs4711750;rs4711750;rs4711750;rs998584;rs998584;rs998584;rs998584;rs6905288;rs6905288;rs6905288;rs6905288;rs6458349;rs6458349;rs11967262;rs11967262;rs11967262;rs1358980;rs1358980;rs1358980;rs1358980;rs1885659;rs1885659;	HDL_C;triglyc;HDL_C;TG;triglyc;HDL;HDL_C;TG;triglyc;HDL;HDL_C;TG;triglyc;HDL_C;triglyc;HDL_C;TG;triglyc;HDL;HDL_C;TG;triglyc;HDL_C;triglyc;	UKBB;UKBB;UKBB;Willer_et_al_2013;UKBB;Willer_et_al_2013;UKBB;Willer_et_al_2013;UKBB;Willer_et_al_2013;UKBB;Willer_et_al_2013;UKBB;UKBB;UKBB;UKBB;Willer_et_al_2013;UKBB;Willer_et_al_2013;UKBB;Willer_et_al_2013;UKBB;UKBB;UKBB;	NA	NA	43789126;43790159;43790159;43806609;43806609;43806609;43753325;43806609;43401090;43401090;43785741;43801654;43266634;43266634;43412865;43412865;43838872;43838872;43319984;43319984;	rs2146324;rs998584;rs998584;rs881858;rs881858;rs881858;rs3025053;rs881858;rs138248684;rs138248684;rs112222843;rs62401198;rs70953677;rs70953677;rs2125739;rs2125739;rs881858;rs881858;rs77915916;rs77915916;	Triglyceride_levels;HDL_cholesterol;Triglycerides;Creatinine;eGFR;Glucose;Triglycerides;Triglycerides;eGFR;Creatinine;Triglycerides;Glucose;eGFR;Creatinine;Creatinine;eGFR;Estimated_glomerular_filtration_rate;Estimated_glomerular_filtration_rate;Estimated_glomerular_filtration_rate;Estimated_glomerular_filtration_rate;	Kanai_et_al.;Klarin_et_al.;Klarin_et_al.;Sinnott-Armstrong_et_al.;Sinnott-Armstrong_et_al.;Sinnott-Armstrong_et_al.;Sinnott-Armstrong_et_al.;Sinnott-Armstrong_et_al.;Sinnott-Armstrong_et_al.;Sinnott-Armstrong_et_al.;Sinnott-Armstrong_et_al.;Sinnott-Armstrong_et_al.;Sinnott-Armstrong_et_al.;Sinnott-Armstrong_et_al.;Sinnott-Armstrong_et_al.;Sinnott-Armstrong_et_al.;Wuttke_et_al.;Wuttke_et_al.;Wuttke_et_al.;Wuttke_et_al.;
6_9	6	41486269	44328573	HDL-D	43757896	6:43757896:A:C	rs998584	a	c	0.4927	-0.0382787	0.0040903	8.095e-21	20.09	30	0.524	No	VEGFA	VEGFA	Biology	67	ApoBbyApoA1;HDL2-C;HDL-C;HDL-D;IDL-FC_percent;L-HDL-C;L-HDL-CE;L-HDL-C_percent;L-HDL-FC;L-HDL-FC_percent;L-HDL-L;L-HDL-P;L-HDL-PL;L-LDL-FC_percent;L-VLDL-C;L-VLDL-CE;L-VLDL-FC;L-VLDL-L;L-VLDL-P;L-VLDL-PL;L-VLDL-TG;M-HDL-C_percent;M-HDL-TG_percent;MUFA;M-VLDL-C;M-VLDL-CE;M-VLDL-FC;M-VLDL-L;M-VLDL-P;M-VLDL-PL;M-VLDL-TG;Serum-TG;S-HDL-TG;S-HDL-TG_percent;S-VLDL-FC;S-VLDL-L;S-VLDL-P;S-VLDL-PL;S-VLDL-TG;S-VLDL-TG_percent;TGbyPG;VLDL-C;VLDL-D;VLDL-TG;XL-HDL-CE_percent;XL-HDL-C_percent;XL-HDL-FC;XL-HDL-L;XL-HDL-P;XL-HDL-PL;XL-HDL-PL_percent;XL-VLDL-C;XL-VLDL-CE;XL-VLDL-FC;XL-VLDL-L;XL-VLDL-P;XL-VLDL-PL;XL-VLDL-TG;XS-VLDL-TG;XS-VLDL-TG_percent;XXL-VLDL-C;XXL-VLDL-CE;XXL-VLDL-FC;XXL-VLDL-L;XXL-VLDL-P;XXL-VLDL-PL;XXL-VLDL-TG;	3	region_6_9_locus_1	downstream_gene_variant	NA	NA	NA	DIABETES_FG (p=3.75474e-08); E4_DIABETES (p=4.8405e-08); E4_DM2 (p=1.10573e-09); E4_DM2NASCOMP (p=4.46427e-09); E4_DM2_STRICT (p=1.16856e-09); M13_ARTHROSIS_KNEE_PRIM_ICD10 (p=2.92732e-08); M13_ARTHROSIS_KNEE_PRIM_KNEESURG (p=8.76335e-09); RX_STATIN (p=3.57191e-18); T2D (p=9.81115e-10); T2D_INCLAVO (p=4.73326e-10);	Granulocyte count (Astle W 2016); Hemoglobin concentration (Astle W 2016); High light scatter percentage of red cells (Astle W 2016); High light scatter reticulocyte count (Astle W 2016); Myeloid white cell count (Astle W 2016); Neutrophil count (Astle W 2016); Reticulocyte count (Astle W 2016); Reticulocyte fraction of red cells (Astle W 2016); Sum basophil neutrophil counts (Astle W 2016); Sum neutrophil eosinophil counts (Astle W 2016); White blood cell count (Astle W 2016); Body mass index (GIANT 2018); Waist circumference adjusted for BMI (GIANT 2015); Waist hip ratio in physically active females (GIANT 2017); Waist hip ratio in physically active indivdiuals (GIANT 2017); Waist hip ratio in physically active indivdiuals (GIANT 2017); Waist hip ratio in females (GIANT 2013); Waist hip ratio in females (GIANT 2015); Waist hip ratio in female non-smokers (GIANT 2017); Waist hip ratio adjusted for physical activity in females (GIANT 2017); Waist hip ratio adjusted for physical activity (GIANT 2017); Waist hip ratio adjusted for physical activity (GIANT 2017); Waist circumference adjusted for smoking in females (GIANT 2017); Waist hip ratio (Heid IM 2010); Waist hip ratio (GIANT 2015); Waist hip ratio (GIANT 2015); Waist hip ratio adjusted for BMI in females greater than 50 years of age (GIANT 2015); Waist hip ratio adjusted for BMI in females less than or equal to 50 years of age (GIANT 2015); Waist hip ratio adjusted for BMI (GIANT 2015); Waist circumference in physically active indivdiuals (GIANT 2017); Waist circumference in physically active indivdiuals (GIANT 2017); Waist circumference in female non-smokers (GIANT 2017); Waist circumference in non-smokers (GIANT 2017); Waist circumference in non-smokers (GIANT 2017); Waist circumference adjusted for physical activity (GIANT 2017); Waist circumference adjusted for physical activity (GIANT 2017); Waist circumference adjusted for smoking in females (GIANT 2017); High density lipoprotein (GLGC 2013); Triglycerides (GLGC 2013); Adiponectin levels (ADIPOGen 2012); Triglycerides males (GLGC 2010); Waist hip ratio (Heid IM 2010); Adiponectin levels (ADIPOGen 2012); HDL cholesterol (GLGC 2013); Reticulocyte count (Astle W 2016); Triglycerides (GLGC 2013); Waist circumference adjusted for BMI adjusted for smoking behaviour (GIANT 2017); Waist circumference adjusted for BMI in active individuals (GIANT 2017); Waist circumference adjusted for BMI in active individuals (GIANT 2017); Waist circumference adjusted for BMI in non smokers (GIANT 2017); Waist circumference adjusted for BMI in non smokers (GIANT 2017); Waist circumference adjusted for BMI joint analysis main effects and physical activity interaction (GIANT 2017); Waist circumference adjusted for BMI joint analysis main effects and physical activity interaction (GIANT 2017); Waist circumference adjusted for BMI joint analysis main effects and smoking interaction (GIANT 2017); Waist circumference adjusted for BMI joint analysis main effects and smoking interaction (GIANT 2017); Waist circumference adjusted for body mass index (GIANT 2017); Waist circumference adjusted for body mass index (GIANT 2017); Waist to hip ratio adjusted for BMI in active individuals (GIANT 2017); Waist to hip ratio adjusted for BMI in active individuals (GIANT 2017); Waist to hip ratio adjusted for BMI joint analysis for main effect and physical activity interaction (GIANT 2017); Waist to hip ratio adjusted for BMI joint analysis for main effect and physical activity interaction (GIANT 2017); Waist to hip ratio adjusted for body mass index (GIANT 2015); Waist to hip ratio adjusted for body mass index (GIANT 2015); Waist to hip ratio adjusted for body mass index (GIANT 2015); Waist to hip ratio adjusted for body mass index (GIANT 2015); Waist to hip ratio adjusted for body mass index (GIANT 2017); Waist to hip ratio adjusted for body mass index (GIANT 2017); White blood cell count (Astle W 2016); Arm fat percentage left (Neale B 2017); Arm fat percentage right (Neale B 2017); Hip circumference (Neale B 2017); Self-reported high cholesterol (Neale B 2017); Adiponectin (ADIPOGen 2012); Coronary artery disease (van der Harst P 2018); Coronary artery disease (van der Harst P 2018);	NA	NA	NA	6:43756863;6:43756863;6:43757082;6:43757082;6:43757082;6:43757896;6:43757896;6:43757896;6:43757896;6:43758873;6:43758873;6:43758873;6:43758873;6:43759789;6:43759789;6:43760327;6:43760327;6:43760327;6:43764551;6:43764551;6:43764551;6:43764551;6:43765533;6:43765533;	rs2146324;rs2146324;rs4711750;rs4711750;rs4711750;rs998584;rs998584;rs998584;rs998584;rs6905288;rs6905288;rs6905288;rs6905288;rs6458349;rs6458349;rs11967262;rs11967262;rs11967262;rs1358980;rs1358980;rs1358980;rs1358980;rs1885659;rs1885659;	HDL_C;triglyc;HDL_C;TG;triglyc;HDL;HDL_C;TG;triglyc;HDL;HDL_C;TG;triglyc;HDL_C;triglyc;HDL_C;TG;triglyc;HDL;HDL_C;TG;triglyc;HDL_C;triglyc;	UKBB;UKBB;UKBB;Willer_et_al_2013;UKBB;Willer_et_al_2013;UKBB;Willer_et_al_2013;UKBB;Willer_et_al_2013;UKBB;Willer_et_al_2013;UKBB;UKBB;UKBB;UKBB;Willer_et_al_2013;UKBB;Willer_et_al_2013;UKBB;Willer_et_al_2013;UKBB;UKBB;UKBB;	NA	NA	43789126;43790159;43790159;43806609;43806609;43806609;43753325;43806609;43401090;43401090;43785741;43801654;43266634;43266634;43412865;43412865;43838872;43838872;43319984;43319984;	rs2146324;rs998584;rs998584;rs881858;rs881858;rs881858;rs3025053;rs881858;rs138248684;rs138248684;rs112222843;rs62401198;rs70953677;rs70953677;rs2125739;rs2125739;rs881858;rs881858;rs77915916;rs77915916;	Triglyceride_levels;HDL_cholesterol;Triglycerides;Creatinine;eGFR;Glucose;Triglycerides;Triglycerides;eGFR;Creatinine;Triglycerides;Glucose;eGFR;Creatinine;Creatinine;eGFR;Estimated_glomerular_filtration_rate;Estimated_glomerular_filtration_rate;Estimated_glomerular_filtration_rate;Estimated_glomerular_filtration_rate;	Kanai_et_al.;Klarin_et_al.;Klarin_et_al.;Sinnott-Armstrong_et_al.;Sinnott-Armstrong_et_al.;Sinnott-Armstrong_et_al.;Sinnott-Armstrong_et_al.;Sinnott-Armstrong_et_al.;Sinnott-Armstrong_et_al.;Sinnott-Armstrong_et_al.;Sinnott-Armstrong_et_al.;Sinnott-Armstrong_et_al.;Sinnott-Armstrong_et_al.;Sinnott-Armstrong_et_al.;Sinnott-Armstrong_et_al.;Sinnott-Armstrong_et_al.;Wuttke_et_al.;Wuttke_et_al.;Wuttke_et_al.;Wuttke_et_al.;
6_9	6	41486269	44328573	XL-HDL-C_percent	43757896	6:43757896:A:C	rs998584	a	c	0.4904	0.0374205	0.00401932	1.276e-20	19.89	32	0.3236	No	VEGFA	VEGFA	Biology	67	ApoBbyApoA1;HDL2-C;HDL-C;HDL-D;IDL-FC_percent;L-HDL-C;L-HDL-CE;L-HDL-C_percent;L-HDL-FC;L-HDL-FC_percent;L-HDL-L;L-HDL-P;L-HDL-PL;L-LDL-FC_percent;L-VLDL-C;L-VLDL-CE;L-VLDL-FC;L-VLDL-L;L-VLDL-P;L-VLDL-PL;L-VLDL-TG;M-HDL-C_percent;M-HDL-TG_percent;MUFA;M-VLDL-C;M-VLDL-CE;M-VLDL-FC;M-VLDL-L;M-VLDL-P;M-VLDL-PL;M-VLDL-TG;Serum-TG;S-HDL-TG;S-HDL-TG_percent;S-VLDL-FC;S-VLDL-L;S-VLDL-P;S-VLDL-PL;S-VLDL-TG;S-VLDL-TG_percent;TGbyPG;VLDL-C;VLDL-D;VLDL-TG;XL-HDL-CE_percent;XL-HDL-C_percent;XL-HDL-FC;XL-HDL-L;XL-HDL-P;XL-HDL-PL;XL-HDL-PL_percent;XL-VLDL-C;XL-VLDL-CE;XL-VLDL-FC;XL-VLDL-L;XL-VLDL-P;XL-VLDL-PL;XL-VLDL-TG;XS-VLDL-TG;XS-VLDL-TG_percent;XXL-VLDL-C;XXL-VLDL-CE;XXL-VLDL-FC;XXL-VLDL-L;XXL-VLDL-P;XXL-VLDL-PL;XXL-VLDL-TG;	3	region_6_9_locus_1	downstream_gene_variant	NA	NA	NA	DIABETES_FG (p=3.75474e-08); E4_DIABETES (p=4.8405e-08); E4_DM2 (p=1.10573e-09); E4_DM2NASCOMP (p=4.46427e-09); E4_DM2_STRICT (p=1.16856e-09); M13_ARTHROSIS_KNEE_PRIM_ICD10 (p=2.92732e-08); M13_ARTHROSIS_KNEE_PRIM_KNEESURG (p=8.76335e-09); RX_STATIN (p=3.57191e-18); T2D (p=9.81115e-10); T2D_INCLAVO (p=4.73326e-10);	Granulocyte count (Astle W 2016); Hemoglobin concentration (Astle W 2016); High light scatter percentage of red cells (Astle W 2016); High light scatter reticulocyte count (Astle W 2016); Myeloid white cell count (Astle W 2016); Neutrophil count (Astle W 2016); Reticulocyte count (Astle W 2016); Reticulocyte fraction of red cells (Astle W 2016); Sum basophil neutrophil counts (Astle W 2016); Sum neutrophil eosinophil counts (Astle W 2016); White blood cell count (Astle W 2016); Body mass index (GIANT 2018); Waist circumference adjusted for BMI (GIANT 2015); Waist hip ratio in physically active females (GIANT 2017); Waist hip ratio in physically active indivdiuals (GIANT 2017); Waist hip ratio in physically active indivdiuals (GIANT 2017); Waist hip ratio in females (GIANT 2013); Waist hip ratio in females (GIANT 2015); Waist hip ratio in female non-smokers (GIANT 2017); Waist hip ratio adjusted for physical activity in females (GIANT 2017); Waist hip ratio adjusted for physical activity (GIANT 2017); Waist hip ratio adjusted for physical activity (GIANT 2017); Waist circumference adjusted for smoking in females (GIANT 2017); Waist hip ratio (Heid IM 2010); Waist hip ratio (GIANT 2015); Waist hip ratio (GIANT 2015); Waist hip ratio adjusted for BMI in females greater than 50 years of age (GIANT 2015); Waist hip ratio adjusted for BMI in females less than or equal to 50 years of age (GIANT 2015); Waist hip ratio adjusted for BMI (GIANT 2015); Waist circumference in physically active indivdiuals (GIANT 2017); Waist circumference in physically active indivdiuals (GIANT 2017); Waist circumference in female non-smokers (GIANT 2017); Waist circumference in non-smokers (GIANT 2017); Waist circumference in non-smokers (GIANT 2017); Waist circumference adjusted for physical activity (GIANT 2017); Waist circumference adjusted for physical activity (GIANT 2017); Waist circumference adjusted for smoking in females (GIANT 2017); High density lipoprotein (GLGC 2013); Triglycerides (GLGC 2013); Adiponectin levels (ADIPOGen 2012); Triglycerides males (GLGC 2010); Waist hip ratio (Heid IM 2010); Adiponectin levels (ADIPOGen 2012); HDL cholesterol (GLGC 2013); Reticulocyte count (Astle W 2016); Triglycerides (GLGC 2013); Waist circumference adjusted for BMI adjusted for smoking behaviour (GIANT 2017); Waist circumference adjusted for BMI in active individuals (GIANT 2017); Waist circumference adjusted for BMI in active individuals (GIANT 2017); Waist circumference adjusted for BMI in non smokers (GIANT 2017); Waist circumference adjusted for BMI in non smokers (GIANT 2017); Waist circumference adjusted for BMI joint analysis main effects and physical activity interaction (GIANT 2017); Waist circumference adjusted for BMI joint analysis main effects and physical activity interaction (GIANT 2017); Waist circumference adjusted for BMI joint analysis main effects and smoking interaction (GIANT 2017); Waist circumference adjusted for BMI joint analysis main effects and smoking interaction (GIANT 2017); Waist circumference adjusted for body mass index (GIANT 2017); Waist circumference adjusted for body mass index (GIANT 2017); Waist to hip ratio adjusted for BMI in active individuals (GIANT 2017); Waist to hip ratio adjusted for BMI in active individuals (GIANT 2017); Waist to hip ratio adjusted for BMI joint analysis for main effect and physical activity interaction (GIANT 2017); Waist to hip ratio adjusted for BMI joint analysis for main effect and physical activity interaction (GIANT 2017); Waist to hip ratio adjusted for body mass index (GIANT 2015); Waist to hip ratio adjusted for body mass index (GIANT 2015); Waist to hip ratio adjusted for body mass index (GIANT 2015); Waist to hip ratio adjusted for body mass index (GIANT 2015); Waist to hip ratio adjusted for body mass index (GIANT 2017); Waist to hip ratio adjusted for body mass index (GIANT 2017); White blood cell count (Astle W 2016); Arm fat percentage left (Neale B 2017); Arm fat percentage right (Neale B 2017); Hip circumference (Neale B 2017); Self-reported high cholesterol (Neale B 2017); Adiponectin (ADIPOGen 2012); Coronary artery disease (van der Harst P 2018); Coronary artery disease (van der Harst P 2018);	NA	NA	NA	6:43756863;6:43756863;6:43757082;6:43757082;6:43757082;6:43757896;6:43757896;6:43757896;6:43757896;6:43758873;6:43758873;6:43758873;6:43758873;6:43759789;6:43759789;6:43760327;6:43760327;6:43760327;6:43764551;6:43764551;6:43764551;6:43764551;6:43765533;6:43765533;	rs2146324;rs2146324;rs4711750;rs4711750;rs4711750;rs998584;rs998584;rs998584;rs998584;rs6905288;rs6905288;rs6905288;rs6905288;rs6458349;rs6458349;rs11967262;rs11967262;rs11967262;rs1358980;rs1358980;rs1358980;rs1358980;rs1885659;rs1885659;	HDL_C;triglyc;HDL_C;TG;triglyc;HDL;HDL_C;TG;triglyc;HDL;HDL_C;TG;triglyc;HDL_C;triglyc;HDL_C;TG;triglyc;HDL;HDL_C;TG;triglyc;HDL_C;triglyc;	UKBB;UKBB;UKBB;Willer_et_al_2013;UKBB;Willer_et_al_2013;UKBB;Willer_et_al_2013;UKBB;Willer_et_al_2013;UKBB;Willer_et_al_2013;UKBB;UKBB;UKBB;UKBB;Willer_et_al_2013;UKBB;Willer_et_al_2013;UKBB;Willer_et_al_2013;UKBB;UKBB;UKBB;	NA	NA	43789126;43790159;43790159;43806609;43806609;43806609;43753325;43806609;43401090;43401090;43785741;43801654;43266634;43266634;43412865;43412865;43838872;43838872;43319984;43319984;	rs2146324;rs998584;rs998584;rs881858;rs881858;rs881858;rs3025053;rs881858;rs138248684;rs138248684;rs112222843;rs62401198;rs70953677;rs70953677;rs2125739;rs2125739;rs881858;rs881858;rs77915916;rs77915916;	Triglyceride_levels;HDL_cholesterol;Triglycerides;Creatinine;eGFR;Glucose;Triglycerides;Triglycerides;eGFR;Creatinine;Triglycerides;Glucose;eGFR;Creatinine;Creatinine;eGFR;Estimated_glomerular_filtration_rate;Estimated_glomerular_filtration_rate;Estimated_glomerular_filtration_rate;Estimated_glomerular_filtration_rate;	Kanai_et_al.;Klarin_et_al.;Klarin_et_al.;Sinnott-Armstrong_et_al.;Sinnott-Armstrong_et_al.;Sinnott-Armstrong_et_al.;Sinnott-Armstrong_et_al.;Sinnott-Armstrong_et_al.;Sinnott-Armstrong_et_al.;Sinnott-Armstrong_et_al.;Sinnott-Armstrong_et_al.;Sinnott-Armstrong_et_al.;Sinnott-Armstrong_et_al.;Sinnott-Armstrong_et_al.;Sinnott-Armstrong_et_al.;Sinnott-Armstrong_et_al.;Wuttke_et_al.;Wuttke_et_al.;Wuttke_et_al.;Wuttke_et_al.;
6_9	6	41486269	44328573	XL-HDL-PL_percent	43757896	6:43757896:A:C	rs998584	a	c	0.4916	-0.0374405	0.00409011	5.49e-20	19.26	30	0.3053	No	VEGFA	VEGFA	Biology	67	ApoBbyApoA1;HDL2-C;HDL-C;HDL-D;IDL-FC_percent;L-HDL-C;L-HDL-CE;L-HDL-C_percent;L-HDL-FC;L-HDL-FC_percent;L-HDL-L;L-HDL-P;L-HDL-PL;L-LDL-FC_percent;L-VLDL-C;L-VLDL-CE;L-VLDL-FC;L-VLDL-L;L-VLDL-P;L-VLDL-PL;L-VLDL-TG;M-HDL-C_percent;M-HDL-TG_percent;MUFA;M-VLDL-C;M-VLDL-CE;M-VLDL-FC;M-VLDL-L;M-VLDL-P;M-VLDL-PL;M-VLDL-TG;Serum-TG;S-HDL-TG;S-HDL-TG_percent;S-VLDL-FC;S-VLDL-L;S-VLDL-P;S-VLDL-PL;S-VLDL-TG;S-VLDL-TG_percent;TGbyPG;VLDL-C;VLDL-D;VLDL-TG;XL-HDL-CE_percent;XL-HDL-C_percent;XL-HDL-FC;XL-HDL-L;XL-HDL-P;XL-HDL-PL;XL-HDL-PL_percent;XL-VLDL-C;XL-VLDL-CE;XL-VLDL-FC;XL-VLDL-L;XL-VLDL-P;XL-VLDL-PL;XL-VLDL-TG;XS-VLDL-TG;XS-VLDL-TG_percent;XXL-VLDL-C;XXL-VLDL-CE;XXL-VLDL-FC;XXL-VLDL-L;XXL-VLDL-P;XXL-VLDL-PL;XXL-VLDL-TG;	3	region_6_9_locus_1	downstream_gene_variant	NA	NA	NA	DIABETES_FG (p=3.75474e-08); E4_DIABETES (p=4.8405e-08); E4_DM2 (p=1.10573e-09); E4_DM2NASCOMP (p=4.46427e-09); E4_DM2_STRICT (p=1.16856e-09); M13_ARTHROSIS_KNEE_PRIM_ICD10 (p=2.92732e-08); M13_ARTHROSIS_KNEE_PRIM_KNEESURG (p=8.76335e-09); RX_STATIN (p=3.57191e-18); T2D (p=9.81115e-10); T2D_INCLAVO (p=4.73326e-10);	Granulocyte count (Astle W 2016); Hemoglobin concentration (Astle W 2016); High light scatter percentage of red cells (Astle W 2016); High light scatter reticulocyte count (Astle W 2016); Myeloid white cell count (Astle W 2016); Neutrophil count (Astle W 2016); Reticulocyte count (Astle W 2016); Reticulocyte fraction of red cells (Astle W 2016); Sum basophil neutrophil counts (Astle W 2016); Sum neutrophil eosinophil counts (Astle W 2016); White blood cell count (Astle W 2016); Body mass index (GIANT 2018); Waist circumference adjusted for BMI (GIANT 2015); Waist hip ratio in physically active females (GIANT 2017); Waist hip ratio in physically active indivdiuals (GIANT 2017); Waist hip ratio in physically active indivdiuals (GIANT 2017); Waist hip ratio in females (GIANT 2013); Waist hip ratio in females (GIANT 2015); Waist hip ratio in female non-smokers (GIANT 2017); Waist hip ratio adjusted for physical activity in females (GIANT 2017); Waist hip ratio adjusted for physical activity (GIANT 2017); Waist hip ratio adjusted for physical activity (GIANT 2017); Waist circumference adjusted for smoking in females (GIANT 2017); Waist hip ratio (Heid IM 2010); Waist hip ratio (GIANT 2015); Waist hip ratio (GIANT 2015); Waist hip ratio adjusted for BMI in females greater than 50 years of age (GIANT 2015); Waist hip ratio adjusted for BMI in females less than or equal to 50 years of age (GIANT 2015); Waist hip ratio adjusted for BMI (GIANT 2015); Waist circumference in physically active indivdiuals (GIANT 2017); Waist circumference in physically active indivdiuals (GIANT 2017); Waist circumference in female non-smokers (GIANT 2017); Waist circumference in non-smokers (GIANT 2017); Waist circumference in non-smokers (GIANT 2017); Waist circumference adjusted for physical activity (GIANT 2017); Waist circumference adjusted for physical activity (GIANT 2017); Waist circumference adjusted for smoking in females (GIANT 2017); High density lipoprotein (GLGC 2013); Triglycerides (GLGC 2013); Adiponectin levels (ADIPOGen 2012); Triglycerides males (GLGC 2010); Waist hip ratio (Heid IM 2010); Adiponectin levels (ADIPOGen 2012); HDL cholesterol (GLGC 2013); Reticulocyte count (Astle W 2016); Triglycerides (GLGC 2013); Waist circumference adjusted for BMI adjusted for smoking behaviour (GIANT 2017); Waist circumference adjusted for BMI in active individuals (GIANT 2017); Waist circumference adjusted for BMI in active individuals (GIANT 2017); Waist circumference adjusted for BMI in non smokers (GIANT 2017); Waist circumference adjusted for BMI in non smokers (GIANT 2017); Waist circumference adjusted for BMI joint analysis main effects and physical activity interaction (GIANT 2017); Waist circumference adjusted for BMI joint analysis main effects and physical activity interaction (GIANT 2017); Waist circumference adjusted for BMI joint analysis main effects and smoking interaction (GIANT 2017); Waist circumference adjusted for BMI joint analysis main effects and smoking interaction (GIANT 2017); Waist circumference adjusted for body mass index (GIANT 2017); Waist circumference adjusted for body mass index (GIANT 2017); Waist to hip ratio adjusted for BMI in active individuals (GIANT 2017); Waist to hip ratio adjusted for BMI in active individuals (GIANT 2017); Waist to hip ratio adjusted for BMI joint analysis for main effect and physical activity interaction (GIANT 2017); Waist to hip ratio adjusted for BMI joint analysis for main effect and physical activity interaction (GIANT 2017); Waist to hip ratio adjusted for body mass index (GIANT 2015); Waist to hip ratio adjusted for body mass index (GIANT 2015); Waist to hip ratio adjusted for body mass index (GIANT 2015); Waist to hip ratio adjusted for body mass index (GIANT 2015); Waist to hip ratio adjusted for body mass index (GIANT 2017); Waist to hip ratio adjusted for body mass index (GIANT 2017); White blood cell count (Astle W 2016); Arm fat percentage left (Neale B 2017); Arm fat percentage right (Neale B 2017); Hip circumference (Neale B 2017); Self-reported high cholesterol (Neale B 2017); Adiponectin (ADIPOGen 2012); Coronary artery disease (van der Harst P 2018); Coronary artery disease (van der Harst P 2018);	NA	NA	NA	6:43756863;6:43756863;6:43757082;6:43757082;6:43757082;6:43757896;6:43757896;6:43757896;6:43757896;6:43758873;6:43758873;6:43758873;6:43758873;6:43759789;6:43759789;6:43760327;6:43760327;6:43760327;6:43764551;6:43764551;6:43764551;6:43764551;6:43765533;6:43765533;	rs2146324;rs2146324;rs4711750;rs4711750;rs4711750;rs998584;rs998584;rs998584;rs998584;rs6905288;rs6905288;rs6905288;rs6905288;rs6458349;rs6458349;rs11967262;rs11967262;rs11967262;rs1358980;rs1358980;rs1358980;rs1358980;rs1885659;rs1885659;	HDL_C;triglyc;HDL_C;TG;triglyc;HDL;HDL_C;TG;triglyc;HDL;HDL_C;TG;triglyc;HDL_C;triglyc;HDL_C;TG;triglyc;HDL;HDL_C;TG;triglyc;HDL_C;triglyc;	UKBB;UKBB;UKBB;Willer_et_al_2013;UKBB;Willer_et_al_2013;UKBB;Willer_et_al_2013;UKBB;Willer_et_al_2013;UKBB;Willer_et_al_2013;UKBB;UKBB;UKBB;UKBB;Willer_et_al_2013;UKBB;Willer_et_al_2013;UKBB;Willer_et_al_2013;UKBB;UKBB;UKBB;	NA	NA	43789126;43790159;43790159;43806609;43806609;43806609;43753325;43806609;43401090;43401090;43785741;43801654;43266634;43266634;43412865;43412865;43838872;43838872;43319984;43319984;	rs2146324;rs998584;rs998584;rs881858;rs881858;rs881858;rs3025053;rs881858;rs138248684;rs138248684;rs112222843;rs62401198;rs70953677;rs70953677;rs2125739;rs2125739;rs881858;rs881858;rs77915916;rs77915916;	Triglyceride_levels;HDL_cholesterol;Triglycerides;Creatinine;eGFR;Glucose;Triglycerides;Triglycerides;eGFR;Creatinine;Triglycerides;Glucose;eGFR;Creatinine;Creatinine;eGFR;Estimated_glomerular_filtration_rate;Estimated_glomerular_filtration_rate;Estimated_glomerular_filtration_rate;Estimated_glomerular_filtration_rate;	Kanai_et_al.;Klarin_et_al.;Klarin_et_al.;Sinnott-Armstrong_et_al.;Sinnott-Armstrong_et_al.;Sinnott-Armstrong_et_al.;Sinnott-Armstrong_et_al.;Sinnott-Armstrong_et_al.;Sinnott-Armstrong_et_al.;Sinnott-Armstrong_et_al.;Sinnott-Armstrong_et_al.;Sinnott-Armstrong_et_al.;Sinnott-Armstrong_et_al.;Sinnott-Armstrong_et_al.;Sinnott-Armstrong_et_al.;Sinnott-Armstrong_et_al.;Wuttke_et_al.;Wuttke_et_al.;Wuttke_et_al.;Wuttke_et_al.;
6_9	6	41486269	44328573	M-VLDL-TG	43757896	6:43757896:A:C	rs998584	a	c	0.4922	0.0369822	0.00405028	6.801e-20	19.17	31	0.3417	No	VEGFA	VEGFA	Biology	67	ApoBbyApoA1;HDL2-C;HDL-C;HDL-D;IDL-FC_percent;L-HDL-C;L-HDL-CE;L-HDL-C_percent;L-HDL-FC;L-HDL-FC_percent;L-HDL-L;L-HDL-P;L-HDL-PL;L-LDL-FC_percent;L-VLDL-C;L-VLDL-CE;L-VLDL-FC;L-VLDL-L;L-VLDL-P;L-VLDL-PL;L-VLDL-TG;M-HDL-C_percent;M-HDL-TG_percent;MUFA;M-VLDL-C;M-VLDL-CE;M-VLDL-FC;M-VLDL-L;M-VLDL-P;M-VLDL-PL;M-VLDL-TG;Serum-TG;S-HDL-TG;S-HDL-TG_percent;S-VLDL-FC;S-VLDL-L;S-VLDL-P;S-VLDL-PL;S-VLDL-TG;S-VLDL-TG_percent;TGbyPG;VLDL-C;VLDL-D;VLDL-TG;XL-HDL-CE_percent;XL-HDL-C_percent;XL-HDL-FC;XL-HDL-L;XL-HDL-P;XL-HDL-PL;XL-HDL-PL_percent;XL-VLDL-C;XL-VLDL-CE;XL-VLDL-FC;XL-VLDL-L;XL-VLDL-P;XL-VLDL-PL;XL-VLDL-TG;XS-VLDL-TG;XS-VLDL-TG_percent;XXL-VLDL-C;XXL-VLDL-CE;XXL-VLDL-FC;XXL-VLDL-L;XXL-VLDL-P;XXL-VLDL-PL;XXL-VLDL-TG;	3	region_6_9_locus_1	downstream_gene_variant	NA	NA	NA	DIABETES_FG (p=3.75474e-08); E4_DIABETES (p=4.8405e-08); E4_DM2 (p=1.10573e-09); E4_DM2NASCOMP (p=4.46427e-09); E4_DM2_STRICT (p=1.16856e-09); M13_ARTHROSIS_KNEE_PRIM_ICD10 (p=2.92732e-08); M13_ARTHROSIS_KNEE_PRIM_KNEESURG (p=8.76335e-09); RX_STATIN (p=3.57191e-18); T2D (p=9.81115e-10); T2D_INCLAVO (p=4.73326e-10);	Granulocyte count (Astle W 2016); Hemoglobin concentration (Astle W 2016); High light scatter percentage of red cells (Astle W 2016); High light scatter reticulocyte count (Astle W 2016); Myeloid white cell count (Astle W 2016); Neutrophil count (Astle W 2016); Reticulocyte count (Astle W 2016); Reticulocyte fraction of red cells (Astle W 2016); Sum basophil neutrophil counts (Astle W 2016); Sum neutrophil eosinophil counts (Astle W 2016); White blood cell count (Astle W 2016); Body mass index (GIANT 2018); Waist circumference adjusted for BMI (GIANT 2015); Waist hip ratio in physically active females (GIANT 2017); Waist hip ratio in physically active indivdiuals (GIANT 2017); Waist hip ratio in physically active indivdiuals (GIANT 2017); Waist hip ratio in females (GIANT 2013); Waist hip ratio in females (GIANT 2015); Waist hip ratio in female non-smokers (GIANT 2017); Waist hip ratio adjusted for physical activity in females (GIANT 2017); Waist hip ratio adjusted for physical activity (GIANT 2017); Waist hip ratio adjusted for physical activity (GIANT 2017); Waist circumference adjusted for smoking in females (GIANT 2017); Waist hip ratio (Heid IM 2010); Waist hip ratio (GIANT 2015); Waist hip ratio (GIANT 2015); Waist hip ratio adjusted for BMI in females greater than 50 years of age (GIANT 2015); Waist hip ratio adjusted for BMI in females less than or equal to 50 years of age (GIANT 2015); Waist hip ratio adjusted for BMI (GIANT 2015); Waist circumference in physically active indivdiuals (GIANT 2017); Waist circumference in physically active indivdiuals (GIANT 2017); Waist circumference in female non-smokers (GIANT 2017); Waist circumference in non-smokers (GIANT 2017); Waist circumference in non-smokers (GIANT 2017); Waist circumference adjusted for physical activity (GIANT 2017); Waist circumference adjusted for physical activity (GIANT 2017); Waist circumference adjusted for smoking in females (GIANT 2017); High density lipoprotein (GLGC 2013); Triglycerides (GLGC 2013); Adiponectin levels (ADIPOGen 2012); Triglycerides males (GLGC 2010); Waist hip ratio (Heid IM 2010); Adiponectin levels (ADIPOGen 2012); HDL cholesterol (GLGC 2013); Reticulocyte count (Astle W 2016); Triglycerides (GLGC 2013); Waist circumference adjusted for BMI adjusted for smoking behaviour (GIANT 2017); Waist circumference adjusted for BMI in active individuals (GIANT 2017); Waist circumference adjusted for BMI in active individuals (GIANT 2017); Waist circumference adjusted for BMI in non smokers (GIANT 2017); Waist circumference adjusted for BMI in non smokers (GIANT 2017); Waist circumference adjusted for BMI joint analysis main effects and physical activity interaction (GIANT 2017); Waist circumference adjusted for BMI joint analysis main effects and physical activity interaction (GIANT 2017); Waist circumference adjusted for BMI joint analysis main effects and smoking interaction (GIANT 2017); Waist circumference adjusted for BMI joint analysis main effects and smoking interaction (GIANT 2017); Waist circumference adjusted for body mass index (GIANT 2017); Waist circumference adjusted for body mass index (GIANT 2017); Waist to hip ratio adjusted for BMI in active individuals (GIANT 2017); Waist to hip ratio adjusted for BMI in active individuals (GIANT 2017); Waist to hip ratio adjusted for BMI joint analysis for main effect and physical activity interaction (GIANT 2017); Waist to hip ratio adjusted for BMI joint analysis for main effect and physical activity interaction (GIANT 2017); Waist to hip ratio adjusted for body mass index (GIANT 2015); Waist to hip ratio adjusted for body mass index (GIANT 2015); Waist to hip ratio adjusted for body mass index (GIANT 2015); Waist to hip ratio adjusted for body mass index (GIANT 2015); Waist to hip ratio adjusted for body mass index (GIANT 2017); Waist to hip ratio adjusted for body mass index (GIANT 2017); White blood cell count (Astle W 2016); Arm fat percentage left (Neale B 2017); Arm fat percentage right (Neale B 2017); Hip circumference (Neale B 2017); Self-reported high cholesterol (Neale B 2017); Adiponectin (ADIPOGen 2012); Coronary artery disease (van der Harst P 2018); Coronary artery disease (van der Harst P 2018);	NA	NA	NA	6:43756863;6:43756863;6:43757082;6:43757082;6:43757082;6:43757896;6:43757896;6:43757896;6:43757896;6:43758873;6:43758873;6:43758873;6:43758873;6:43759789;6:43759789;6:43760327;6:43760327;6:43760327;6:43764551;6:43764551;6:43764551;6:43764551;6:43765533;6:43765533;	rs2146324;rs2146324;rs4711750;rs4711750;rs4711750;rs998584;rs998584;rs998584;rs998584;rs6905288;rs6905288;rs6905288;rs6905288;rs6458349;rs6458349;rs11967262;rs11967262;rs11967262;rs1358980;rs1358980;rs1358980;rs1358980;rs1885659;rs1885659;	HDL_C;triglyc;HDL_C;TG;triglyc;HDL;HDL_C;TG;triglyc;HDL;HDL_C;TG;triglyc;HDL_C;triglyc;HDL_C;TG;triglyc;HDL;HDL_C;TG;triglyc;HDL_C;triglyc;	UKBB;UKBB;UKBB;Willer_et_al_2013;UKBB;Willer_et_al_2013;UKBB;Willer_et_al_2013;UKBB;Willer_et_al_2013;UKBB;Willer_et_al_2013;UKBB;UKBB;UKBB;UKBB;Willer_et_al_2013;UKBB;Willer_et_al_2013;UKBB;Willer_et_al_2013;UKBB;UKBB;UKBB;	NA	NA	43789126;43790159;43790159;43806609;43806609;43806609;43753325;43806609;43401090;43401090;43785741;43801654;43266634;43266634;43412865;43412865;43838872;43838872;43319984;43319984;	rs2146324;rs998584;rs998584;rs881858;rs881858;rs881858;rs3025053;rs881858;rs138248684;rs138248684;rs112222843;rs62401198;rs70953677;rs70953677;rs2125739;rs2125739;rs881858;rs881858;rs77915916;rs77915916;	Triglyceride_levels;HDL_cholesterol;Triglycerides;Creatinine;eGFR;Glucose;Triglycerides;Triglycerides;eGFR;Creatinine;Triglycerides;Glucose;eGFR;Creatinine;Creatinine;eGFR;Estimated_glomerular_filtration_rate;Estimated_glomerular_filtration_rate;Estimated_glomerular_filtration_rate;Estimated_glomerular_filtration_rate;	Kanai_et_al.;Klarin_et_al.;Klarin_et_al.;Sinnott-Armstrong_et_al.;Sinnott-Armstrong_et_al.;Sinnott-Armstrong_et_al.;Sinnott-Armstrong_et_al.;Sinnott-Armstrong_et_al.;Sinnott-Armstrong_et_al.;Sinnott-Armstrong_et_al.;Sinnott-Armstrong_et_al.;Sinnott-Armstrong_et_al.;Sinnott-Armstrong_et_al.;Sinnott-Armstrong_et_al.;Sinnott-Armstrong_et_al.;Sinnott-Armstrong_et_al.;Wuttke_et_al.;Wuttke_et_al.;Wuttke_et_al.;Wuttke_et_al.;
6_9	6	41486269	44328573	S-VLDL-TG	43757896	6:43757896:A:C	rs998584	a	c	0.4921	0.0362006	0.00404762	3.764e-19	18.42	31	0.1727	No	VEGFA	VEGFA	Biology	67	ApoBbyApoA1;HDL2-C;HDL-C;HDL-D;IDL-FC_percent;L-HDL-C;L-HDL-CE;L-HDL-C_percent;L-HDL-FC;L-HDL-FC_percent;L-HDL-L;L-HDL-P;L-HDL-PL;L-LDL-FC_percent;L-VLDL-C;L-VLDL-CE;L-VLDL-FC;L-VLDL-L;L-VLDL-P;L-VLDL-PL;L-VLDL-TG;M-HDL-C_percent;M-HDL-TG_percent;MUFA;M-VLDL-C;M-VLDL-CE;M-VLDL-FC;M-VLDL-L;M-VLDL-P;M-VLDL-PL;M-VLDL-TG;Serum-TG;S-HDL-TG;S-HDL-TG_percent;S-VLDL-FC;S-VLDL-L;S-VLDL-P;S-VLDL-PL;S-VLDL-TG;S-VLDL-TG_percent;TGbyPG;VLDL-C;VLDL-D;VLDL-TG;XL-HDL-CE_percent;XL-HDL-C_percent;XL-HDL-FC;XL-HDL-L;XL-HDL-P;XL-HDL-PL;XL-HDL-PL_percent;XL-VLDL-C;XL-VLDL-CE;XL-VLDL-FC;XL-VLDL-L;XL-VLDL-P;XL-VLDL-PL;XL-VLDL-TG;XS-VLDL-TG;XS-VLDL-TG_percent;XXL-VLDL-C;XXL-VLDL-CE;XXL-VLDL-FC;XXL-VLDL-L;XXL-VLDL-P;XXL-VLDL-PL;XXL-VLDL-TG;	3	region_6_9_locus_1	downstream_gene_variant	NA	NA	NA	DIABETES_FG (p=3.75474e-08); E4_DIABETES (p=4.8405e-08); E4_DM2 (p=1.10573e-09); E4_DM2NASCOMP (p=4.46427e-09); E4_DM2_STRICT (p=1.16856e-09); M13_ARTHROSIS_KNEE_PRIM_ICD10 (p=2.92732e-08); M13_ARTHROSIS_KNEE_PRIM_KNEESURG (p=8.76335e-09); RX_STATIN (p=3.57191e-18); T2D (p=9.81115e-10); T2D_INCLAVO (p=4.73326e-10);	Granulocyte count (Astle W 2016); Hemoglobin concentration (Astle W 2016); High light scatter percentage of red cells (Astle W 2016); High light scatter reticulocyte count (Astle W 2016); Myeloid white cell count (Astle W 2016); Neutrophil count (Astle W 2016); Reticulocyte count (Astle W 2016); Reticulocyte fraction of red cells (Astle W 2016); Sum basophil neutrophil counts (Astle W 2016); Sum neutrophil eosinophil counts (Astle W 2016); White blood cell count (Astle W 2016); Body mass index (GIANT 2018); Waist circumference adjusted for BMI (GIANT 2015); Waist hip ratio in physically active females (GIANT 2017); Waist hip ratio in physically active indivdiuals (GIANT 2017); Waist hip ratio in physically active indivdiuals (GIANT 2017); Waist hip ratio in females (GIANT 2013); Waist hip ratio in females (GIANT 2015); Waist hip ratio in female non-smokers (GIANT 2017); Waist hip ratio adjusted for physical activity in females (GIANT 2017); Waist hip ratio adjusted for physical activity (GIANT 2017); Waist hip ratio adjusted for physical activity (GIANT 2017); Waist circumference adjusted for smoking in females (GIANT 2017); Waist hip ratio (Heid IM 2010); Waist hip ratio (GIANT 2015); Waist hip ratio (GIANT 2015); Waist hip ratio adjusted for BMI in females greater than 50 years of age (GIANT 2015); Waist hip ratio adjusted for BMI in females less than or equal to 50 years of age (GIANT 2015); Waist hip ratio adjusted for BMI (GIANT 2015); Waist circumference in physically active indivdiuals (GIANT 2017); Waist circumference in physically active indivdiuals (GIANT 2017); Waist circumference in female non-smokers (GIANT 2017); Waist circumference in non-smokers (GIANT 2017); Waist circumference in non-smokers (GIANT 2017); Waist circumference adjusted for physical activity (GIANT 2017); Waist circumference adjusted for physical activity (GIANT 2017); Waist circumference adjusted for smoking in females (GIANT 2017); High density lipoprotein (GLGC 2013); Triglycerides (GLGC 2013); Adiponectin levels (ADIPOGen 2012); Triglycerides males (GLGC 2010); Waist hip ratio (Heid IM 2010); Adiponectin levels (ADIPOGen 2012); HDL cholesterol (GLGC 2013); Reticulocyte count (Astle W 2016); Triglycerides (GLGC 2013); Waist circumference adjusted for BMI adjusted for smoking behaviour (GIANT 2017); Waist circumference adjusted for BMI in active individuals (GIANT 2017); Waist circumference adjusted for BMI in active individuals (GIANT 2017); Waist circumference adjusted for BMI in non smokers (GIANT 2017); Waist circumference adjusted for BMI in non smokers (GIANT 2017); Waist circumference adjusted for BMI joint analysis main effects and physical activity interaction (GIANT 2017); Waist circumference adjusted for BMI joint analysis main effects and physical activity interaction (GIANT 2017); Waist circumference adjusted for BMI joint analysis main effects and smoking interaction (GIANT 2017); Waist circumference adjusted for BMI joint analysis main effects and smoking interaction (GIANT 2017); Waist circumference adjusted for body mass index (GIANT 2017); Waist circumference adjusted for body mass index (GIANT 2017); Waist to hip ratio adjusted for BMI in active individuals (GIANT 2017); Waist to hip ratio adjusted for BMI in active individuals (GIANT 2017); Waist to hip ratio adjusted for BMI joint analysis for main effect and physical activity interaction (GIANT 2017); Waist to hip ratio adjusted for BMI joint analysis for main effect and physical activity interaction (GIANT 2017); Waist to hip ratio adjusted for body mass index (GIANT 2015); Waist to hip ratio adjusted for body mass index (GIANT 2015); Waist to hip ratio adjusted for body mass index (GIANT 2015); Waist to hip ratio adjusted for body mass index (GIANT 2015); Waist to hip ratio adjusted for body mass index (GIANT 2017); Waist to hip ratio adjusted for body mass index (GIANT 2017); White blood cell count (Astle W 2016); Arm fat percentage left (Neale B 2017); Arm fat percentage right (Neale B 2017); Hip circumference (Neale B 2017); Self-reported high cholesterol (Neale B 2017); Adiponectin (ADIPOGen 2012); Coronary artery disease (van der Harst P 2018); Coronary artery disease (van der Harst P 2018);	NA	NA	NA	6:43756863;6:43756863;6:43757082;6:43757082;6:43757082;6:43757896;6:43757896;6:43757896;6:43757896;6:43758873;6:43758873;6:43758873;6:43758873;6:43759789;6:43759789;6:43760327;6:43760327;6:43760327;6:43764551;6:43764551;6:43764551;6:43764551;6:43765533;6:43765533;	rs2146324;rs2146324;rs4711750;rs4711750;rs4711750;rs998584;rs998584;rs998584;rs998584;rs6905288;rs6905288;rs6905288;rs6905288;rs6458349;rs6458349;rs11967262;rs11967262;rs11967262;rs1358980;rs1358980;rs1358980;rs1358980;rs1885659;rs1885659;	HDL_C;triglyc;HDL_C;TG;triglyc;HDL;HDL_C;TG;triglyc;HDL;HDL_C;TG;triglyc;HDL_C;triglyc;HDL_C;TG;triglyc;HDL;HDL_C;TG;triglyc;HDL_C;triglyc;	UKBB;UKBB;UKBB;Willer_et_al_2013;UKBB;Willer_et_al_2013;UKBB;Willer_et_al_2013;UKBB;Willer_et_al_2013;UKBB;Willer_et_al_2013;UKBB;UKBB;UKBB;UKBB;Willer_et_al_2013;UKBB;Willer_et_al_2013;UKBB;Willer_et_al_2013;UKBB;UKBB;UKBB;	NA	NA	43789126;43790159;43790159;43806609;43806609;43806609;43753325;43806609;43401090;43401090;43785741;43801654;43266634;43266634;43412865;43412865;43838872;43838872;43319984;43319984;	rs2146324;rs998584;rs998584;rs881858;rs881858;rs881858;rs3025053;rs881858;rs138248684;rs138248684;rs112222843;rs62401198;rs70953677;rs70953677;rs2125739;rs2125739;rs881858;rs881858;rs77915916;rs77915916;	Triglyceride_levels;HDL_cholesterol;Triglycerides;Creatinine;eGFR;Glucose;Triglycerides;Triglycerides;eGFR;Creatinine;Triglycerides;Glucose;eGFR;Creatinine;Creatinine;eGFR;Estimated_glomerular_filtration_rate;Estimated_glomerular_filtration_rate;Estimated_glomerular_filtration_rate;Estimated_glomerular_filtration_rate;	Kanai_et_al.;Klarin_et_al.;Klarin_et_al.;Sinnott-Armstrong_et_al.;Sinnott-Armstrong_et_al.;Sinnott-Armstrong_et_al.;Sinnott-Armstrong_et_al.;Sinnott-Armstrong_et_al.;Sinnott-Armstrong_et_al.;Sinnott-Armstrong_et_al.;Sinnott-Armstrong_et_al.;Sinnott-Armstrong_et_al.;Sinnott-Armstrong_et_al.;Sinnott-Armstrong_et_al.;Sinnott-Armstrong_et_al.;Sinnott-Armstrong_et_al.;Wuttke_et_al.;Wuttke_et_al.;Wuttke_et_al.;Wuttke_et_al.;
6_9	6	41486269	44328573	VLDL-TG	43757896	6:43757896:A:C	rs998584	a	c	0.4921	0.035723	0.00405034	1.147e-18	17.94	31	0.259	No	VEGFA	VEGFA	Biology	67	ApoBbyApoA1;HDL2-C;HDL-C;HDL-D;IDL-FC_percent;L-HDL-C;L-HDL-CE;L-HDL-C_percent;L-HDL-FC;L-HDL-FC_percent;L-HDL-L;L-HDL-P;L-HDL-PL;L-LDL-FC_percent;L-VLDL-C;L-VLDL-CE;L-VLDL-FC;L-VLDL-L;L-VLDL-P;L-VLDL-PL;L-VLDL-TG;M-HDL-C_percent;M-HDL-TG_percent;MUFA;M-VLDL-C;M-VLDL-CE;M-VLDL-FC;M-VLDL-L;M-VLDL-P;M-VLDL-PL;M-VLDL-TG;Serum-TG;S-HDL-TG;S-HDL-TG_percent;S-VLDL-FC;S-VLDL-L;S-VLDL-P;S-VLDL-PL;S-VLDL-TG;S-VLDL-TG_percent;TGbyPG;VLDL-C;VLDL-D;VLDL-TG;XL-HDL-CE_percent;XL-HDL-C_percent;XL-HDL-FC;XL-HDL-L;XL-HDL-P;XL-HDL-PL;XL-HDL-PL_percent;XL-VLDL-C;XL-VLDL-CE;XL-VLDL-FC;XL-VLDL-L;XL-VLDL-P;XL-VLDL-PL;XL-VLDL-TG;XS-VLDL-TG;XS-VLDL-TG_percent;XXL-VLDL-C;XXL-VLDL-CE;XXL-VLDL-FC;XXL-VLDL-L;XXL-VLDL-P;XXL-VLDL-PL;XXL-VLDL-TG;	3	region_6_9_locus_1	downstream_gene_variant	NA	NA	NA	DIABETES_FG (p=3.75474e-08); E4_DIABETES (p=4.8405e-08); E4_DM2 (p=1.10573e-09); E4_DM2NASCOMP (p=4.46427e-09); E4_DM2_STRICT (p=1.16856e-09); M13_ARTHROSIS_KNEE_PRIM_ICD10 (p=2.92732e-08); M13_ARTHROSIS_KNEE_PRIM_KNEESURG (p=8.76335e-09); RX_STATIN (p=3.57191e-18); T2D (p=9.81115e-10); T2D_INCLAVO (p=4.73326e-10);	Granulocyte count (Astle W 2016); Hemoglobin concentration (Astle W 2016); High light scatter percentage of red cells (Astle W 2016); High light scatter reticulocyte count (Astle W 2016); Myeloid white cell count (Astle W 2016); Neutrophil count (Astle W 2016); Reticulocyte count (Astle W 2016); Reticulocyte fraction of red cells (Astle W 2016); Sum basophil neutrophil counts (Astle W 2016); Sum neutrophil eosinophil counts (Astle W 2016); White blood cell count (Astle W 2016); Body mass index (GIANT 2018); Waist circumference adjusted for BMI (GIANT 2015); Waist hip ratio in physically active females (GIANT 2017); Waist hip ratio in physically active indivdiuals (GIANT 2017); Waist hip ratio in physically active indivdiuals (GIANT 2017); Waist hip ratio in females (GIANT 2013); Waist hip ratio in females (GIANT 2015); Waist hip ratio in female non-smokers (GIANT 2017); Waist hip ratio adjusted for physical activity in females (GIANT 2017); Waist hip ratio adjusted for physical activity (GIANT 2017); Waist hip ratio adjusted for physical activity (GIANT 2017); Waist circumference adjusted for smoking in females (GIANT 2017); Waist hip ratio (Heid IM 2010); Waist hip ratio (GIANT 2015); Waist hip ratio (GIANT 2015); Waist hip ratio adjusted for BMI in females greater than 50 years of age (GIANT 2015); Waist hip ratio adjusted for BMI in females less than or equal to 50 years of age (GIANT 2015); Waist hip ratio adjusted for BMI (GIANT 2015); Waist circumference in physically active indivdiuals (GIANT 2017); Waist circumference in physically active indivdiuals (GIANT 2017); Waist circumference in female non-smokers (GIANT 2017); Waist circumference in non-smokers (GIANT 2017); Waist circumference in non-smokers (GIANT 2017); Waist circumference adjusted for physical activity (GIANT 2017); Waist circumference adjusted for physical activity (GIANT 2017); Waist circumference adjusted for smoking in females (GIANT 2017); High density lipoprotein (GLGC 2013); Triglycerides (GLGC 2013); Adiponectin levels (ADIPOGen 2012); Triglycerides males (GLGC 2010); Waist hip ratio (Heid IM 2010); Adiponectin levels (ADIPOGen 2012); HDL cholesterol (GLGC 2013); Reticulocyte count (Astle W 2016); Triglycerides (GLGC 2013); Waist circumference adjusted for BMI adjusted for smoking behaviour (GIANT 2017); Waist circumference adjusted for BMI in active individuals (GIANT 2017); Waist circumference adjusted for BMI in active individuals (GIANT 2017); Waist circumference adjusted for BMI in non smokers (GIANT 2017); Waist circumference adjusted for BMI in non smokers (GIANT 2017); Waist circumference adjusted for BMI joint analysis main effects and physical activity interaction (GIANT 2017); Waist circumference adjusted for BMI joint analysis main effects and physical activity interaction (GIANT 2017); Waist circumference adjusted for BMI joint analysis main effects and smoking interaction (GIANT 2017); Waist circumference adjusted for BMI joint analysis main effects and smoking interaction (GIANT 2017); Waist circumference adjusted for body mass index (GIANT 2017); Waist circumference adjusted for body mass index (GIANT 2017); Waist to hip ratio adjusted for BMI in active individuals (GIANT 2017); Waist to hip ratio adjusted for BMI in active individuals (GIANT 2017); Waist to hip ratio adjusted for BMI joint analysis for main effect and physical activity interaction (GIANT 2017); Waist to hip ratio adjusted for BMI joint analysis for main effect and physical activity interaction (GIANT 2017); Waist to hip ratio adjusted for body mass index (GIANT 2015); Waist to hip ratio adjusted for body mass index (GIANT 2015); Waist to hip ratio adjusted for body mass index (GIANT 2015); Waist to hip ratio adjusted for body mass index (GIANT 2015); Waist to hip ratio adjusted for body mass index (GIANT 2017); Waist to hip ratio adjusted for body mass index (GIANT 2017); White blood cell count (Astle W 2016); Arm fat percentage left (Neale B 2017); Arm fat percentage right (Neale B 2017); Hip circumference (Neale B 2017); Self-reported high cholesterol (Neale B 2017); Adiponectin (ADIPOGen 2012); Coronary artery disease (van der Harst P 2018); Coronary artery disease (van der Harst P 2018);	NA	NA	NA	6:43756863;6:43756863;6:43757082;6:43757082;6:43757082;6:43757896;6:43757896;6:43757896;6:43757896;6:43758873;6:43758873;6:43758873;6:43758873;6:43759789;6:43759789;6:43760327;6:43760327;6:43760327;6:43764551;6:43764551;6:43764551;6:43764551;6:43765533;6:43765533;	rs2146324;rs2146324;rs4711750;rs4711750;rs4711750;rs998584;rs998584;rs998584;rs998584;rs6905288;rs6905288;rs6905288;rs6905288;rs6458349;rs6458349;rs11967262;rs11967262;rs11967262;rs1358980;rs1358980;rs1358980;rs1358980;rs1885659;rs1885659;	HDL_C;triglyc;HDL_C;TG;triglyc;HDL;HDL_C;TG;triglyc;HDL;HDL_C;TG;triglyc;HDL_C;triglyc;HDL_C;TG;triglyc;HDL;HDL_C;TG;triglyc;HDL_C;triglyc;	UKBB;UKBB;UKBB;Willer_et_al_2013;UKBB;Willer_et_al_2013;UKBB;Willer_et_al_2013;UKBB;Willer_et_al_2013;UKBB;Willer_et_al_2013;UKBB;UKBB;UKBB;UKBB;Willer_et_al_2013;UKBB;Willer_et_al_2013;UKBB;Willer_et_al_2013;UKBB;UKBB;UKBB;	NA	NA	43789126;43790159;43790159;43806609;43806609;43806609;43753325;43806609;43401090;43401090;43785741;43801654;43266634;43266634;43412865;43412865;43838872;43838872;43319984;43319984;	rs2146324;rs998584;rs998584;rs881858;rs881858;rs881858;rs3025053;rs881858;rs138248684;rs138248684;rs112222843;rs62401198;rs70953677;rs70953677;rs2125739;rs2125739;rs881858;rs881858;rs77915916;rs77915916;	Triglyceride_levels;HDL_cholesterol;Triglycerides;Creatinine;eGFR;Glucose;Triglycerides;Triglycerides;eGFR;Creatinine;Triglycerides;Glucose;eGFR;Creatinine;Creatinine;eGFR;Estimated_glomerular_filtration_rate;Estimated_glomerular_filtration_rate;Estimated_glomerular_filtration_rate;Estimated_glomerular_filtration_rate;	Kanai_et_al.;Klarin_et_al.;Klarin_et_al.;Sinnott-Armstrong_et_al.;Sinnott-Armstrong_et_al.;Sinnott-Armstrong_et_al.;Sinnott-Armstrong_et_al.;Sinnott-Armstrong_et_al.;Sinnott-Armstrong_et_al.;Sinnott-Armstrong_et_al.;Sinnott-Armstrong_et_al.;Sinnott-Armstrong_et_al.;Sinnott-Armstrong_et_al.;Sinnott-Armstrong_et_al.;Sinnott-Armstrong_et_al.;Sinnott-Armstrong_et_al.;Wuttke_et_al.;Wuttke_et_al.;Wuttke_et_al.;Wuttke_et_al.;
6_9	6	41486269	44328573	M-VLDL-P	43757896	6:43757896:A:C	rs998584	a	c	0.4921	0.035422	0.00404974	2.196e-18	17.66	31	0.3421	No	VEGFA	VEGFA	Biology	67	ApoBbyApoA1;HDL2-C;HDL-C;HDL-D;IDL-FC_percent;L-HDL-C;L-HDL-CE;L-HDL-C_percent;L-HDL-FC;L-HDL-FC_percent;L-HDL-L;L-HDL-P;L-HDL-PL;L-LDL-FC_percent;L-VLDL-C;L-VLDL-CE;L-VLDL-FC;L-VLDL-L;L-VLDL-P;L-VLDL-PL;L-VLDL-TG;M-HDL-C_percent;M-HDL-TG_percent;MUFA;M-VLDL-C;M-VLDL-CE;M-VLDL-FC;M-VLDL-L;M-VLDL-P;M-VLDL-PL;M-VLDL-TG;Serum-TG;S-HDL-TG;S-HDL-TG_percent;S-VLDL-FC;S-VLDL-L;S-VLDL-P;S-VLDL-PL;S-VLDL-TG;S-VLDL-TG_percent;TGbyPG;VLDL-C;VLDL-D;VLDL-TG;XL-HDL-CE_percent;XL-HDL-C_percent;XL-HDL-FC;XL-HDL-L;XL-HDL-P;XL-HDL-PL;XL-HDL-PL_percent;XL-VLDL-C;XL-VLDL-CE;XL-VLDL-FC;XL-VLDL-L;XL-VLDL-P;XL-VLDL-PL;XL-VLDL-TG;XS-VLDL-TG;XS-VLDL-TG_percent;XXL-VLDL-C;XXL-VLDL-CE;XXL-VLDL-FC;XXL-VLDL-L;XXL-VLDL-P;XXL-VLDL-PL;XXL-VLDL-TG;	3	region_6_9_locus_1	downstream_gene_variant	NA	NA	NA	DIABETES_FG (p=3.75474e-08); E4_DIABETES (p=4.8405e-08); E4_DM2 (p=1.10573e-09); E4_DM2NASCOMP (p=4.46427e-09); E4_DM2_STRICT (p=1.16856e-09); M13_ARTHROSIS_KNEE_PRIM_ICD10 (p=2.92732e-08); M13_ARTHROSIS_KNEE_PRIM_KNEESURG (p=8.76335e-09); RX_STATIN (p=3.57191e-18); T2D (p=9.81115e-10); T2D_INCLAVO (p=4.73326e-10);	Granulocyte count (Astle W 2016); Hemoglobin concentration (Astle W 2016); High light scatter percentage of red cells (Astle W 2016); High light scatter reticulocyte count (Astle W 2016); Myeloid white cell count (Astle W 2016); Neutrophil count (Astle W 2016); Reticulocyte count (Astle W 2016); Reticulocyte fraction of red cells (Astle W 2016); Sum basophil neutrophil counts (Astle W 2016); Sum neutrophil eosinophil counts (Astle W 2016); White blood cell count (Astle W 2016); Body mass index (GIANT 2018); Waist circumference adjusted for BMI (GIANT 2015); Waist hip ratio in physically active females (GIANT 2017); Waist hip ratio in physically active indivdiuals (GIANT 2017); Waist hip ratio in physically active indivdiuals (GIANT 2017); Waist hip ratio in females (GIANT 2013); Waist hip ratio in females (GIANT 2015); Waist hip ratio in female non-smokers (GIANT 2017); Waist hip ratio adjusted for physical activity in females (GIANT 2017); Waist hip ratio adjusted for physical activity (GIANT 2017); Waist hip ratio adjusted for physical activity (GIANT 2017); Waist circumference adjusted for smoking in females (GIANT 2017); Waist hip ratio (Heid IM 2010); Waist hip ratio (GIANT 2015); Waist hip ratio (GIANT 2015); Waist hip ratio adjusted for BMI in females greater than 50 years of age (GIANT 2015); Waist hip ratio adjusted for BMI in females less than or equal to 50 years of age (GIANT 2015); Waist hip ratio adjusted for BMI (GIANT 2015); Waist circumference in physically active indivdiuals (GIANT 2017); Waist circumference in physically active indivdiuals (GIANT 2017); Waist circumference in female non-smokers (GIANT 2017); Waist circumference in non-smokers (GIANT 2017); Waist circumference in non-smokers (GIANT 2017); Waist circumference adjusted for physical activity (GIANT 2017); Waist circumference adjusted for physical activity (GIANT 2017); Waist circumference adjusted for smoking in females (GIANT 2017); High density lipoprotein (GLGC 2013); Triglycerides (GLGC 2013); Adiponectin levels (ADIPOGen 2012); Triglycerides males (GLGC 2010); Waist hip ratio (Heid IM 2010); Adiponectin levels (ADIPOGen 2012); HDL cholesterol (GLGC 2013); Reticulocyte count (Astle W 2016); Triglycerides (GLGC 2013); Waist circumference adjusted for BMI adjusted for smoking behaviour (GIANT 2017); Waist circumference adjusted for BMI in active individuals (GIANT 2017); Waist circumference adjusted for BMI in active individuals (GIANT 2017); Waist circumference adjusted for BMI in non smokers (GIANT 2017); Waist circumference adjusted for BMI in non smokers (GIANT 2017); Waist circumference adjusted for BMI joint analysis main effects and physical activity interaction (GIANT 2017); Waist circumference adjusted for BMI joint analysis main effects and physical activity interaction (GIANT 2017); Waist circumference adjusted for BMI joint analysis main effects and smoking interaction (GIANT 2017); Waist circumference adjusted for BMI joint analysis main effects and smoking interaction (GIANT 2017); Waist circumference adjusted for body mass index (GIANT 2017); Waist circumference adjusted for body mass index (GIANT 2017); Waist to hip ratio adjusted for BMI in active individuals (GIANT 2017); Waist to hip ratio adjusted for BMI in active individuals (GIANT 2017); Waist to hip ratio adjusted for BMI joint analysis for main effect and physical activity interaction (GIANT 2017); Waist to hip ratio adjusted for BMI joint analysis for main effect and physical activity interaction (GIANT 2017); Waist to hip ratio adjusted for body mass index (GIANT 2015); Waist to hip ratio adjusted for body mass index (GIANT 2015); Waist to hip ratio adjusted for body mass index (GIANT 2015); Waist to hip ratio adjusted for body mass index (GIANT 2015); Waist to hip ratio adjusted for body mass index (GIANT 2017); Waist to hip ratio adjusted for body mass index (GIANT 2017); White blood cell count (Astle W 2016); Arm fat percentage left (Neale B 2017); Arm fat percentage right (Neale B 2017); Hip circumference (Neale B 2017); Self-reported high cholesterol (Neale B 2017); Adiponectin (ADIPOGen 2012); Coronary artery disease (van der Harst P 2018); Coronary artery disease (van der Harst P 2018);	NA	NA	NA	6:43756863;6:43756863;6:43757082;6:43757082;6:43757082;6:43757896;6:43757896;6:43757896;6:43757896;6:43758873;6:43758873;6:43758873;6:43758873;6:43759789;6:43759789;6:43760327;6:43760327;6:43760327;6:43764551;6:43764551;6:43764551;6:43764551;6:43765533;6:43765533;	rs2146324;rs2146324;rs4711750;rs4711750;rs4711750;rs998584;rs998584;rs998584;rs998584;rs6905288;rs6905288;rs6905288;rs6905288;rs6458349;rs6458349;rs11967262;rs11967262;rs11967262;rs1358980;rs1358980;rs1358980;rs1358980;rs1885659;rs1885659;	HDL_C;triglyc;HDL_C;TG;triglyc;HDL;HDL_C;TG;triglyc;HDL;HDL_C;TG;triglyc;HDL_C;triglyc;HDL_C;TG;triglyc;HDL;HDL_C;TG;triglyc;HDL_C;triglyc;	UKBB;UKBB;UKBB;Willer_et_al_2013;UKBB;Willer_et_al_2013;UKBB;Willer_et_al_2013;UKBB;Willer_et_al_2013;UKBB;Willer_et_al_2013;UKBB;UKBB;UKBB;UKBB;Willer_et_al_2013;UKBB;Willer_et_al_2013;UKBB;Willer_et_al_2013;UKBB;UKBB;UKBB;	NA	NA	43789126;43790159;43790159;43806609;43806609;43806609;43753325;43806609;43401090;43401090;43785741;43801654;43266634;43266634;43412865;43412865;43838872;43838872;43319984;43319984;	rs2146324;rs998584;rs998584;rs881858;rs881858;rs881858;rs3025053;rs881858;rs138248684;rs138248684;rs112222843;rs62401198;rs70953677;rs70953677;rs2125739;rs2125739;rs881858;rs881858;rs77915916;rs77915916;	Triglyceride_levels;HDL_cholesterol;Triglycerides;Creatinine;eGFR;Glucose;Triglycerides;Triglycerides;eGFR;Creatinine;Triglycerides;Glucose;eGFR;Creatinine;Creatinine;eGFR;Estimated_glomerular_filtration_rate;Estimated_glomerular_filtration_rate;Estimated_glomerular_filtration_rate;Estimated_glomerular_filtration_rate;	Kanai_et_al.;Klarin_et_al.;Klarin_et_al.;Sinnott-Armstrong_et_al.;Sinnott-Armstrong_et_al.;Sinnott-Armstrong_et_al.;Sinnott-Armstrong_et_al.;Sinnott-Armstrong_et_al.;Sinnott-Armstrong_et_al.;Sinnott-Armstrong_et_al.;Sinnott-Armstrong_et_al.;Sinnott-Armstrong_et_al.;Sinnott-Armstrong_et_al.;Sinnott-Armstrong_et_al.;Sinnott-Armstrong_et_al.;Sinnott-Armstrong_et_al.;Wuttke_et_al.;Wuttke_et_al.;Wuttke_et_al.;Wuttke_et_al.;
6_9	6	41486269	44328573	M-VLDL-L	43757896	6:43757896:A:C	rs998584	a	c	0.4921	0.0352449	0.00404938	3.21e-18	17.49	31	0.3674	No	VEGFA	VEGFA	Biology	67	ApoBbyApoA1;HDL2-C;HDL-C;HDL-D;IDL-FC_percent;L-HDL-C;L-HDL-CE;L-HDL-C_percent;L-HDL-FC;L-HDL-FC_percent;L-HDL-L;L-HDL-P;L-HDL-PL;L-LDL-FC_percent;L-VLDL-C;L-VLDL-CE;L-VLDL-FC;L-VLDL-L;L-VLDL-P;L-VLDL-PL;L-VLDL-TG;M-HDL-C_percent;M-HDL-TG_percent;MUFA;M-VLDL-C;M-VLDL-CE;M-VLDL-FC;M-VLDL-L;M-VLDL-P;M-VLDL-PL;M-VLDL-TG;Serum-TG;S-HDL-TG;S-HDL-TG_percent;S-VLDL-FC;S-VLDL-L;S-VLDL-P;S-VLDL-PL;S-VLDL-TG;S-VLDL-TG_percent;TGbyPG;VLDL-C;VLDL-D;VLDL-TG;XL-HDL-CE_percent;XL-HDL-C_percent;XL-HDL-FC;XL-HDL-L;XL-HDL-P;XL-HDL-PL;XL-HDL-PL_percent;XL-VLDL-C;XL-VLDL-CE;XL-VLDL-FC;XL-VLDL-L;XL-VLDL-P;XL-VLDL-PL;XL-VLDL-TG;XS-VLDL-TG;XS-VLDL-TG_percent;XXL-VLDL-C;XXL-VLDL-CE;XXL-VLDL-FC;XXL-VLDL-L;XXL-VLDL-P;XXL-VLDL-PL;XXL-VLDL-TG;	3	region_6_9_locus_1	downstream_gene_variant	NA	NA	NA	DIABETES_FG (p=3.75474e-08); E4_DIABETES (p=4.8405e-08); E4_DM2 (p=1.10573e-09); E4_DM2NASCOMP (p=4.46427e-09); E4_DM2_STRICT (p=1.16856e-09); M13_ARTHROSIS_KNEE_PRIM_ICD10 (p=2.92732e-08); M13_ARTHROSIS_KNEE_PRIM_KNEESURG (p=8.76335e-09); RX_STATIN (p=3.57191e-18); T2D (p=9.81115e-10); T2D_INCLAVO (p=4.73326e-10);	Granulocyte count (Astle W 2016); Hemoglobin concentration (Astle W 2016); High light scatter percentage of red cells (Astle W 2016); High light scatter reticulocyte count (Astle W 2016); Myeloid white cell count (Astle W 2016); Neutrophil count (Astle W 2016); Reticulocyte count (Astle W 2016); Reticulocyte fraction of red cells (Astle W 2016); Sum basophil neutrophil counts (Astle W 2016); Sum neutrophil eosinophil counts (Astle W 2016); White blood cell count (Astle W 2016); Body mass index (GIANT 2018); Waist circumference adjusted for BMI (GIANT 2015); Waist hip ratio in physically active females (GIANT 2017); Waist hip ratio in physically active indivdiuals (GIANT 2017); Waist hip ratio in physically active indivdiuals (GIANT 2017); Waist hip ratio in females (GIANT 2013); Waist hip ratio in females (GIANT 2015); Waist hip ratio in female non-smokers (GIANT 2017); Waist hip ratio adjusted for physical activity in females (GIANT 2017); Waist hip ratio adjusted for physical activity (GIANT 2017); Waist hip ratio adjusted for physical activity (GIANT 2017); Waist circumference adjusted for smoking in females (GIANT 2017); Waist hip ratio (Heid IM 2010); Waist hip ratio (GIANT 2015); Waist hip ratio (GIANT 2015); Waist hip ratio adjusted for BMI in females greater than 50 years of age (GIANT 2015); Waist hip ratio adjusted for BMI in females less than or equal to 50 years of age (GIANT 2015); Waist hip ratio adjusted for BMI (GIANT 2015); Waist circumference in physically active indivdiuals (GIANT 2017); Waist circumference in physically active indivdiuals (GIANT 2017); Waist circumference in female non-smokers (GIANT 2017); Waist circumference in non-smokers (GIANT 2017); Waist circumference in non-smokers (GIANT 2017); Waist circumference adjusted for physical activity (GIANT 2017); Waist circumference adjusted for physical activity (GIANT 2017); Waist circumference adjusted for smoking in females (GIANT 2017); High density lipoprotein (GLGC 2013); Triglycerides (GLGC 2013); Adiponectin levels (ADIPOGen 2012); Triglycerides males (GLGC 2010); Waist hip ratio (Heid IM 2010); Adiponectin levels (ADIPOGen 2012); HDL cholesterol (GLGC 2013); Reticulocyte count (Astle W 2016); Triglycerides (GLGC 2013); Waist circumference adjusted for BMI adjusted for smoking behaviour (GIANT 2017); Waist circumference adjusted for BMI in active individuals (GIANT 2017); Waist circumference adjusted for BMI in active individuals (GIANT 2017); Waist circumference adjusted for BMI in non smokers (GIANT 2017); Waist circumference adjusted for BMI in non smokers (GIANT 2017); Waist circumference adjusted for BMI joint analysis main effects and physical activity interaction (GIANT 2017); Waist circumference adjusted for BMI joint analysis main effects and physical activity interaction (GIANT 2017); Waist circumference adjusted for BMI joint analysis main effects and smoking interaction (GIANT 2017); Waist circumference adjusted for BMI joint analysis main effects and smoking interaction (GIANT 2017); Waist circumference adjusted for body mass index (GIANT 2017); Waist circumference adjusted for body mass index (GIANT 2017); Waist to hip ratio adjusted for BMI in active individuals (GIANT 2017); Waist to hip ratio adjusted for BMI in active individuals (GIANT 2017); Waist to hip ratio adjusted for BMI joint analysis for main effect and physical activity interaction (GIANT 2017); Waist to hip ratio adjusted for BMI joint analysis for main effect and physical activity interaction (GIANT 2017); Waist to hip ratio adjusted for body mass index (GIANT 2015); Waist to hip ratio adjusted for body mass index (GIANT 2015); Waist to hip ratio adjusted for body mass index (GIANT 2015); Waist to hip ratio adjusted for body mass index (GIANT 2015); Waist to hip ratio adjusted for body mass index (GIANT 2017); Waist to hip ratio adjusted for body mass index (GIANT 2017); White blood cell count (Astle W 2016); Arm fat percentage left (Neale B 2017); Arm fat percentage right (Neale B 2017); Hip circumference (Neale B 2017); Self-reported high cholesterol (Neale B 2017); Adiponectin (ADIPOGen 2012); Coronary artery disease (van der Harst P 2018); Coronary artery disease (van der Harst P 2018);	NA	NA	NA	6:43756863;6:43756863;6:43757082;6:43757082;6:43757082;6:43757896;6:43757896;6:43757896;6:43757896;6:43758873;6:43758873;6:43758873;6:43758873;6:43759789;6:43759789;6:43760327;6:43760327;6:43760327;6:43764551;6:43764551;6:43764551;6:43764551;6:43765533;6:43765533;	rs2146324;rs2146324;rs4711750;rs4711750;rs4711750;rs998584;rs998584;rs998584;rs998584;rs6905288;rs6905288;rs6905288;rs6905288;rs6458349;rs6458349;rs11967262;rs11967262;rs11967262;rs1358980;rs1358980;rs1358980;rs1358980;rs1885659;rs1885659;	HDL_C;triglyc;HDL_C;TG;triglyc;HDL;HDL_C;TG;triglyc;HDL;HDL_C;TG;triglyc;HDL_C;triglyc;HDL_C;TG;triglyc;HDL;HDL_C;TG;triglyc;HDL_C;triglyc;	UKBB;UKBB;UKBB;Willer_et_al_2013;UKBB;Willer_et_al_2013;UKBB;Willer_et_al_2013;UKBB;Willer_et_al_2013;UKBB;Willer_et_al_2013;UKBB;UKBB;UKBB;UKBB;Willer_et_al_2013;UKBB;Willer_et_al_2013;UKBB;Willer_et_al_2013;UKBB;UKBB;UKBB;	NA	NA	43789126;43790159;43790159;43806609;43806609;43806609;43753325;43806609;43401090;43401090;43785741;43801654;43266634;43266634;43412865;43412865;43838872;43838872;43319984;43319984;	rs2146324;rs998584;rs998584;rs881858;rs881858;rs881858;rs3025053;rs881858;rs138248684;rs138248684;rs112222843;rs62401198;rs70953677;rs70953677;rs2125739;rs2125739;rs881858;rs881858;rs77915916;rs77915916;	Triglyceride_levels;HDL_cholesterol;Triglycerides;Creatinine;eGFR;Glucose;Triglycerides;Triglycerides;eGFR;Creatinine;Triglycerides;Glucose;eGFR;Creatinine;Creatinine;eGFR;Estimated_glomerular_filtration_rate;Estimated_glomerular_filtration_rate;Estimated_glomerular_filtration_rate;Estimated_glomerular_filtration_rate;	Kanai_et_al.;Klarin_et_al.;Klarin_et_al.;Sinnott-Armstrong_et_al.;Sinnott-Armstrong_et_al.;Sinnott-Armstrong_et_al.;Sinnott-Armstrong_et_al.;Sinnott-Armstrong_et_al.;Sinnott-Armstrong_et_al.;Sinnott-Armstrong_et_al.;Sinnott-Armstrong_et_al.;Sinnott-Armstrong_et_al.;Sinnott-Armstrong_et_al.;Sinnott-Armstrong_et_al.;Sinnott-Armstrong_et_al.;Sinnott-Armstrong_et_al.;Wuttke_et_al.;Wuttke_et_al.;Wuttke_et_al.;Wuttke_et_al.;
6_9	6	41486269	44328573	VLDL-D	43757896	6:43757896:A:C	rs998584	a	c	0.492	0.0350952	0.00404239	3.895e-18	17.41	31	0.6598	No	VEGFA	VEGFA	Biology	67	ApoBbyApoA1;HDL2-C;HDL-C;HDL-D;IDL-FC_percent;L-HDL-C;L-HDL-CE;L-HDL-C_percent;L-HDL-FC;L-HDL-FC_percent;L-HDL-L;L-HDL-P;L-HDL-PL;L-LDL-FC_percent;L-VLDL-C;L-VLDL-CE;L-VLDL-FC;L-VLDL-L;L-VLDL-P;L-VLDL-PL;L-VLDL-TG;M-HDL-C_percent;M-HDL-TG_percent;MUFA;M-VLDL-C;M-VLDL-CE;M-VLDL-FC;M-VLDL-L;M-VLDL-P;M-VLDL-PL;M-VLDL-TG;Serum-TG;S-HDL-TG;S-HDL-TG_percent;S-VLDL-FC;S-VLDL-L;S-VLDL-P;S-VLDL-PL;S-VLDL-TG;S-VLDL-TG_percent;TGbyPG;VLDL-C;VLDL-D;VLDL-TG;XL-HDL-CE_percent;XL-HDL-C_percent;XL-HDL-FC;XL-HDL-L;XL-HDL-P;XL-HDL-PL;XL-HDL-PL_percent;XL-VLDL-C;XL-VLDL-CE;XL-VLDL-FC;XL-VLDL-L;XL-VLDL-P;XL-VLDL-PL;XL-VLDL-TG;XS-VLDL-TG;XS-VLDL-TG_percent;XXL-VLDL-C;XXL-VLDL-CE;XXL-VLDL-FC;XXL-VLDL-L;XXL-VLDL-P;XXL-VLDL-PL;XXL-VLDL-TG;	3	region_6_9_locus_1	downstream_gene_variant	NA	NA	NA	DIABETES_FG (p=3.75474e-08); E4_DIABETES (p=4.8405e-08); E4_DM2 (p=1.10573e-09); E4_DM2NASCOMP (p=4.46427e-09); E4_DM2_STRICT (p=1.16856e-09); M13_ARTHROSIS_KNEE_PRIM_ICD10 (p=2.92732e-08); M13_ARTHROSIS_KNEE_PRIM_KNEESURG (p=8.76335e-09); RX_STATIN (p=3.57191e-18); T2D (p=9.81115e-10); T2D_INCLAVO (p=4.73326e-10);	Granulocyte count (Astle W 2016); Hemoglobin concentration (Astle W 2016); High light scatter percentage of red cells (Astle W 2016); High light scatter reticulocyte count (Astle W 2016); Myeloid white cell count (Astle W 2016); Neutrophil count (Astle W 2016); Reticulocyte count (Astle W 2016); Reticulocyte fraction of red cells (Astle W 2016); Sum basophil neutrophil counts (Astle W 2016); Sum neutrophil eosinophil counts (Astle W 2016); White blood cell count (Astle W 2016); Body mass index (GIANT 2018); Waist circumference adjusted for BMI (GIANT 2015); Waist hip ratio in physically active females (GIANT 2017); Waist hip ratio in physically active indivdiuals (GIANT 2017); Waist hip ratio in physically active indivdiuals (GIANT 2017); Waist hip ratio in females (GIANT 2013); Waist hip ratio in females (GIANT 2015); Waist hip ratio in female non-smokers (GIANT 2017); Waist hip ratio adjusted for physical activity in females (GIANT 2017); Waist hip ratio adjusted for physical activity (GIANT 2017); Waist hip ratio adjusted for physical activity (GIANT 2017); Waist circumference adjusted for smoking in females (GIANT 2017); Waist hip ratio (Heid IM 2010); Waist hip ratio (GIANT 2015); Waist hip ratio (GIANT 2015); Waist hip ratio adjusted for BMI in females greater than 50 years of age (GIANT 2015); Waist hip ratio adjusted for BMI in females less than or equal to 50 years of age (GIANT 2015); Waist hip ratio adjusted for BMI (GIANT 2015); Waist circumference in physically active indivdiuals (GIANT 2017); Waist circumference in physically active indivdiuals (GIANT 2017); Waist circumference in female non-smokers (GIANT 2017); Waist circumference in non-smokers (GIANT 2017); Waist circumference in non-smokers (GIANT 2017); Waist circumference adjusted for physical activity (GIANT 2017); Waist circumference adjusted for physical activity (GIANT 2017); Waist circumference adjusted for smoking in females (GIANT 2017); High density lipoprotein (GLGC 2013); Triglycerides (GLGC 2013); Adiponectin levels (ADIPOGen 2012); Triglycerides males (GLGC 2010); Waist hip ratio (Heid IM 2010); Adiponectin levels (ADIPOGen 2012); HDL cholesterol (GLGC 2013); Reticulocyte count (Astle W 2016); Triglycerides (GLGC 2013); Waist circumference adjusted for BMI adjusted for smoking behaviour (GIANT 2017); Waist circumference adjusted for BMI in active individuals (GIANT 2017); Waist circumference adjusted for BMI in active individuals (GIANT 2017); Waist circumference adjusted for BMI in non smokers (GIANT 2017); Waist circumference adjusted for BMI in non smokers (GIANT 2017); Waist circumference adjusted for BMI joint analysis main effects and physical activity interaction (GIANT 2017); Waist circumference adjusted for BMI joint analysis main effects and physical activity interaction (GIANT 2017); Waist circumference adjusted for BMI joint analysis main effects and smoking interaction (GIANT 2017); Waist circumference adjusted for BMI joint analysis main effects and smoking interaction (GIANT 2017); Waist circumference adjusted for body mass index (GIANT 2017); Waist circumference adjusted for body mass index (GIANT 2017); Waist to hip ratio adjusted for BMI in active individuals (GIANT 2017); Waist to hip ratio adjusted for BMI in active individuals (GIANT 2017); Waist to hip ratio adjusted for BMI joint analysis for main effect and physical activity interaction (GIANT 2017); Waist to hip ratio adjusted for BMI joint analysis for main effect and physical activity interaction (GIANT 2017); Waist to hip ratio adjusted for body mass index (GIANT 2015); Waist to hip ratio adjusted for body mass index (GIANT 2015); Waist to hip ratio adjusted for body mass index (GIANT 2015); Waist to hip ratio adjusted for body mass index (GIANT 2015); Waist to hip ratio adjusted for body mass index (GIANT 2017); Waist to hip ratio adjusted for body mass index (GIANT 2017); White blood cell count (Astle W 2016); Arm fat percentage left (Neale B 2017); Arm fat percentage right (Neale B 2017); Hip circumference (Neale B 2017); Self-reported high cholesterol (Neale B 2017); Adiponectin (ADIPOGen 2012); Coronary artery disease (van der Harst P 2018); Coronary artery disease (van der Harst P 2018);	NA	NA	NA	6:43756863;6:43756863;6:43757082;6:43757082;6:43757082;6:43757896;6:43757896;6:43757896;6:43757896;6:43758873;6:43758873;6:43758873;6:43758873;6:43759789;6:43759789;6:43760327;6:43760327;6:43760327;6:43764551;6:43764551;6:43764551;6:43764551;6:43765533;6:43765533;	rs2146324;rs2146324;rs4711750;rs4711750;rs4711750;rs998584;rs998584;rs998584;rs998584;rs6905288;rs6905288;rs6905288;rs6905288;rs6458349;rs6458349;rs11967262;rs11967262;rs11967262;rs1358980;rs1358980;rs1358980;rs1358980;rs1885659;rs1885659;	HDL_C;triglyc;HDL_C;TG;triglyc;HDL;HDL_C;TG;triglyc;HDL;HDL_C;TG;triglyc;HDL_C;triglyc;HDL_C;TG;triglyc;HDL;HDL_C;TG;triglyc;HDL_C;triglyc;	UKBB;UKBB;UKBB;Willer_et_al_2013;UKBB;Willer_et_al_2013;UKBB;Willer_et_al_2013;UKBB;Willer_et_al_2013;UKBB;Willer_et_al_2013;UKBB;UKBB;UKBB;UKBB;Willer_et_al_2013;UKBB;Willer_et_al_2013;UKBB;Willer_et_al_2013;UKBB;UKBB;UKBB;	NA	NA	43789126;43790159;43790159;43806609;43806609;43806609;43753325;43806609;43401090;43401090;43785741;43801654;43266634;43266634;43412865;43412865;43838872;43838872;43319984;43319984;	rs2146324;rs998584;rs998584;rs881858;rs881858;rs881858;rs3025053;rs881858;rs138248684;rs138248684;rs112222843;rs62401198;rs70953677;rs70953677;rs2125739;rs2125739;rs881858;rs881858;rs77915916;rs77915916;	Triglyceride_levels;HDL_cholesterol;Triglycerides;Creatinine;eGFR;Glucose;Triglycerides;Triglycerides;eGFR;Creatinine;Triglycerides;Glucose;eGFR;Creatinine;Creatinine;eGFR;Estimated_glomerular_filtration_rate;Estimated_glomerular_filtration_rate;Estimated_glomerular_filtration_rate;Estimated_glomerular_filtration_rate;	Kanai_et_al.;Klarin_et_al.;Klarin_et_al.;Sinnott-Armstrong_et_al.;Sinnott-Armstrong_et_al.;Sinnott-Armstrong_et_al.;Sinnott-Armstrong_et_al.;Sinnott-Armstrong_et_al.;Sinnott-Armstrong_et_al.;Sinnott-Armstrong_et_al.;Sinnott-Armstrong_et_al.;Sinnott-Armstrong_et_al.;Sinnott-Armstrong_et_al.;Sinnott-Armstrong_et_al.;Sinnott-Armstrong_et_al.;Sinnott-Armstrong_et_al.;Wuttke_et_al.;Wuttke_et_al.;Wuttke_et_al.;Wuttke_et_al.;
6_9	6	41486269	44328573	M-VLDL-PL	43757896	6:43757896:A:C	rs998584	a	c	0.4921	0.0348842	0.0040499	7.08e-18	17.15	31	0.332	No	VEGFA	VEGFA	Biology	67	ApoBbyApoA1;HDL2-C;HDL-C;HDL-D;IDL-FC_percent;L-HDL-C;L-HDL-CE;L-HDL-C_percent;L-HDL-FC;L-HDL-FC_percent;L-HDL-L;L-HDL-P;L-HDL-PL;L-LDL-FC_percent;L-VLDL-C;L-VLDL-CE;L-VLDL-FC;L-VLDL-L;L-VLDL-P;L-VLDL-PL;L-VLDL-TG;M-HDL-C_percent;M-HDL-TG_percent;MUFA;M-VLDL-C;M-VLDL-CE;M-VLDL-FC;M-VLDL-L;M-VLDL-P;M-VLDL-PL;M-VLDL-TG;Serum-TG;S-HDL-TG;S-HDL-TG_percent;S-VLDL-FC;S-VLDL-L;S-VLDL-P;S-VLDL-PL;S-VLDL-TG;S-VLDL-TG_percent;TGbyPG;VLDL-C;VLDL-D;VLDL-TG;XL-HDL-CE_percent;XL-HDL-C_percent;XL-HDL-FC;XL-HDL-L;XL-HDL-P;XL-HDL-PL;XL-HDL-PL_percent;XL-VLDL-C;XL-VLDL-CE;XL-VLDL-FC;XL-VLDL-L;XL-VLDL-P;XL-VLDL-PL;XL-VLDL-TG;XS-VLDL-TG;XS-VLDL-TG_percent;XXL-VLDL-C;XXL-VLDL-CE;XXL-VLDL-FC;XXL-VLDL-L;XXL-VLDL-P;XXL-VLDL-PL;XXL-VLDL-TG;	3	region_6_9_locus_1	downstream_gene_variant	NA	NA	NA	DIABETES_FG (p=3.75474e-08); E4_DIABETES (p=4.8405e-08); E4_DM2 (p=1.10573e-09); E4_DM2NASCOMP (p=4.46427e-09); E4_DM2_STRICT (p=1.16856e-09); M13_ARTHROSIS_KNEE_PRIM_ICD10 (p=2.92732e-08); M13_ARTHROSIS_KNEE_PRIM_KNEESURG (p=8.76335e-09); RX_STATIN (p=3.57191e-18); T2D (p=9.81115e-10); T2D_INCLAVO (p=4.73326e-10);	Granulocyte count (Astle W 2016); Hemoglobin concentration (Astle W 2016); High light scatter percentage of red cells (Astle W 2016); High light scatter reticulocyte count (Astle W 2016); Myeloid white cell count (Astle W 2016); Neutrophil count (Astle W 2016); Reticulocyte count (Astle W 2016); Reticulocyte fraction of red cells (Astle W 2016); Sum basophil neutrophil counts (Astle W 2016); Sum neutrophil eosinophil counts (Astle W 2016); White blood cell count (Astle W 2016); Body mass index (GIANT 2018); Waist circumference adjusted for BMI (GIANT 2015); Waist hip ratio in physically active females (GIANT 2017); Waist hip ratio in physically active indivdiuals (GIANT 2017); Waist hip ratio in physically active indivdiuals (GIANT 2017); Waist hip ratio in females (GIANT 2013); Waist hip ratio in females (GIANT 2015); Waist hip ratio in female non-smokers (GIANT 2017); Waist hip ratio adjusted for physical activity in females (GIANT 2017); Waist hip ratio adjusted for physical activity (GIANT 2017); Waist hip ratio adjusted for physical activity (GIANT 2017); Waist circumference adjusted for smoking in females (GIANT 2017); Waist hip ratio (Heid IM 2010); Waist hip ratio (GIANT 2015); Waist hip ratio (GIANT 2015); Waist hip ratio adjusted for BMI in females greater than 50 years of age (GIANT 2015); Waist hip ratio adjusted for BMI in females less than or equal to 50 years of age (GIANT 2015); Waist hip ratio adjusted for BMI (GIANT 2015); Waist circumference in physically active indivdiuals (GIANT 2017); Waist circumference in physically active indivdiuals (GIANT 2017); Waist circumference in female non-smokers (GIANT 2017); Waist circumference in non-smokers (GIANT 2017); Waist circumference in non-smokers (GIANT 2017); Waist circumference adjusted for physical activity (GIANT 2017); Waist circumference adjusted for physical activity (GIANT 2017); Waist circumference adjusted for smoking in females (GIANT 2017); High density lipoprotein (GLGC 2013); Triglycerides (GLGC 2013); Adiponectin levels (ADIPOGen 2012); Triglycerides males (GLGC 2010); Waist hip ratio (Heid IM 2010); Adiponectin levels (ADIPOGen 2012); HDL cholesterol (GLGC 2013); Reticulocyte count (Astle W 2016); Triglycerides (GLGC 2013); Waist circumference adjusted for BMI adjusted for smoking behaviour (GIANT 2017); Waist circumference adjusted for BMI in active individuals (GIANT 2017); Waist circumference adjusted for BMI in active individuals (GIANT 2017); Waist circumference adjusted for BMI in non smokers (GIANT 2017); Waist circumference adjusted for BMI in non smokers (GIANT 2017); Waist circumference adjusted for BMI joint analysis main effects and physical activity interaction (GIANT 2017); Waist circumference adjusted for BMI joint analysis main effects and physical activity interaction (GIANT 2017); Waist circumference adjusted for BMI joint analysis main effects and smoking interaction (GIANT 2017); Waist circumference adjusted for BMI joint analysis main effects and smoking interaction (GIANT 2017); Waist circumference adjusted for body mass index (GIANT 2017); Waist circumference adjusted for body mass index (GIANT 2017); Waist to hip ratio adjusted for BMI in active individuals (GIANT 2017); Waist to hip ratio adjusted for BMI in active individuals (GIANT 2017); Waist to hip ratio adjusted for BMI joint analysis for main effect and physical activity interaction (GIANT 2017); Waist to hip ratio adjusted for BMI joint analysis for main effect and physical activity interaction (GIANT 2017); Waist to hip ratio adjusted for body mass index (GIANT 2015); Waist to hip ratio adjusted for body mass index (GIANT 2015); Waist to hip ratio adjusted for body mass index (GIANT 2015); Waist to hip ratio adjusted for body mass index (GIANT 2015); Waist to hip ratio adjusted for body mass index (GIANT 2017); Waist to hip ratio adjusted for body mass index (GIANT 2017); White blood cell count (Astle W 2016); Arm fat percentage left (Neale B 2017); Arm fat percentage right (Neale B 2017); Hip circumference (Neale B 2017); Self-reported high cholesterol (Neale B 2017); Adiponectin (ADIPOGen 2012); Coronary artery disease (van der Harst P 2018); Coronary artery disease (van der Harst P 2018);	NA	NA	NA	6:43756863;6:43756863;6:43757082;6:43757082;6:43757082;6:43757896;6:43757896;6:43757896;6:43757896;6:43758873;6:43758873;6:43758873;6:43758873;6:43759789;6:43759789;6:43760327;6:43760327;6:43760327;6:43764551;6:43764551;6:43764551;6:43764551;6:43765533;6:43765533;	rs2146324;rs2146324;rs4711750;rs4711750;rs4711750;rs998584;rs998584;rs998584;rs998584;rs6905288;rs6905288;rs6905288;rs6905288;rs6458349;rs6458349;rs11967262;rs11967262;rs11967262;rs1358980;rs1358980;rs1358980;rs1358980;rs1885659;rs1885659;	HDL_C;triglyc;HDL_C;TG;triglyc;HDL;HDL_C;TG;triglyc;HDL;HDL_C;TG;triglyc;HDL_C;triglyc;HDL_C;TG;triglyc;HDL;HDL_C;TG;triglyc;HDL_C;triglyc;	UKBB;UKBB;UKBB;Willer_et_al_2013;UKBB;Willer_et_al_2013;UKBB;Willer_et_al_2013;UKBB;Willer_et_al_2013;UKBB;Willer_et_al_2013;UKBB;UKBB;UKBB;UKBB;Willer_et_al_2013;UKBB;Willer_et_al_2013;UKBB;Willer_et_al_2013;UKBB;UKBB;UKBB;	NA	NA	43789126;43790159;43790159;43806609;43806609;43806609;43753325;43806609;43401090;43401090;43785741;43801654;43266634;43266634;43412865;43412865;43838872;43838872;43319984;43319984;	rs2146324;rs998584;rs998584;rs881858;rs881858;rs881858;rs3025053;rs881858;rs138248684;rs138248684;rs112222843;rs62401198;rs70953677;rs70953677;rs2125739;rs2125739;rs881858;rs881858;rs77915916;rs77915916;	Triglyceride_levels;HDL_cholesterol;Triglycerides;Creatinine;eGFR;Glucose;Triglycerides;Triglycerides;eGFR;Creatinine;Triglycerides;Glucose;eGFR;Creatinine;Creatinine;eGFR;Estimated_glomerular_filtration_rate;Estimated_glomerular_filtration_rate;Estimated_glomerular_filtration_rate;Estimated_glomerular_filtration_rate;	Kanai_et_al.;Klarin_et_al.;Klarin_et_al.;Sinnott-Armstrong_et_al.;Sinnott-Armstrong_et_al.;Sinnott-Armstrong_et_al.;Sinnott-Armstrong_et_al.;Sinnott-Armstrong_et_al.;Sinnott-Armstrong_et_al.;Sinnott-Armstrong_et_al.;Sinnott-Armstrong_et_al.;Sinnott-Armstrong_et_al.;Sinnott-Armstrong_et_al.;Sinnott-Armstrong_et_al.;Sinnott-Armstrong_et_al.;Sinnott-Armstrong_et_al.;Wuttke_et_al.;Wuttke_et_al.;Wuttke_et_al.;Wuttke_et_al.;
6_9	6	41486269	44328573	L-VLDL-TG	43757896	6:43757896:A:C	rs998584	a	c	0.4921	0.0345344	0.00405034	1.511e-17	16.82	31	0.419	No	VEGFA	VEGFA	Biology	67	ApoBbyApoA1;HDL2-C;HDL-C;HDL-D;IDL-FC_percent;L-HDL-C;L-HDL-CE;L-HDL-C_percent;L-HDL-FC;L-HDL-FC_percent;L-HDL-L;L-HDL-P;L-HDL-PL;L-LDL-FC_percent;L-VLDL-C;L-VLDL-CE;L-VLDL-FC;L-VLDL-L;L-VLDL-P;L-VLDL-PL;L-VLDL-TG;M-HDL-C_percent;M-HDL-TG_percent;MUFA;M-VLDL-C;M-VLDL-CE;M-VLDL-FC;M-VLDL-L;M-VLDL-P;M-VLDL-PL;M-VLDL-TG;Serum-TG;S-HDL-TG;S-HDL-TG_percent;S-VLDL-FC;S-VLDL-L;S-VLDL-P;S-VLDL-PL;S-VLDL-TG;S-VLDL-TG_percent;TGbyPG;VLDL-C;VLDL-D;VLDL-TG;XL-HDL-CE_percent;XL-HDL-C_percent;XL-HDL-FC;XL-HDL-L;XL-HDL-P;XL-HDL-PL;XL-HDL-PL_percent;XL-VLDL-C;XL-VLDL-CE;XL-VLDL-FC;XL-VLDL-L;XL-VLDL-P;XL-VLDL-PL;XL-VLDL-TG;XS-VLDL-TG;XS-VLDL-TG_percent;XXL-VLDL-C;XXL-VLDL-CE;XXL-VLDL-FC;XXL-VLDL-L;XXL-VLDL-P;XXL-VLDL-PL;XXL-VLDL-TG;	3	region_6_9_locus_1	downstream_gene_variant	NA	NA	NA	DIABETES_FG (p=3.75474e-08); E4_DIABETES (p=4.8405e-08); E4_DM2 (p=1.10573e-09); E4_DM2NASCOMP (p=4.46427e-09); E4_DM2_STRICT (p=1.16856e-09); M13_ARTHROSIS_KNEE_PRIM_ICD10 (p=2.92732e-08); M13_ARTHROSIS_KNEE_PRIM_KNEESURG (p=8.76335e-09); RX_STATIN (p=3.57191e-18); T2D (p=9.81115e-10); T2D_INCLAVO (p=4.73326e-10);	Granulocyte count (Astle W 2016); Hemoglobin concentration (Astle W 2016); High light scatter percentage of red cells (Astle W 2016); High light scatter reticulocyte count (Astle W 2016); Myeloid white cell count (Astle W 2016); Neutrophil count (Astle W 2016); Reticulocyte count (Astle W 2016); Reticulocyte fraction of red cells (Astle W 2016); Sum basophil neutrophil counts (Astle W 2016); Sum neutrophil eosinophil counts (Astle W 2016); White blood cell count (Astle W 2016); Body mass index (GIANT 2018); Waist circumference adjusted for BMI (GIANT 2015); Waist hip ratio in physically active females (GIANT 2017); Waist hip ratio in physically active indivdiuals (GIANT 2017); Waist hip ratio in physically active indivdiuals (GIANT 2017); Waist hip ratio in females (GIANT 2013); Waist hip ratio in females (GIANT 2015); Waist hip ratio in female non-smokers (GIANT 2017); Waist hip ratio adjusted for physical activity in females (GIANT 2017); Waist hip ratio adjusted for physical activity (GIANT 2017); Waist hip ratio adjusted for physical activity (GIANT 2017); Waist circumference adjusted for smoking in females (GIANT 2017); Waist hip ratio (Heid IM 2010); Waist hip ratio (GIANT 2015); Waist hip ratio (GIANT 2015); Waist hip ratio adjusted for BMI in females greater than 50 years of age (GIANT 2015); Waist hip ratio adjusted for BMI in females less than or equal to 50 years of age (GIANT 2015); Waist hip ratio adjusted for BMI (GIANT 2015); Waist circumference in physically active indivdiuals (GIANT 2017); Waist circumference in physically active indivdiuals (GIANT 2017); Waist circumference in female non-smokers (GIANT 2017); Waist circumference in non-smokers (GIANT 2017); Waist circumference in non-smokers (GIANT 2017); Waist circumference adjusted for physical activity (GIANT 2017); Waist circumference adjusted for physical activity (GIANT 2017); Waist circumference adjusted for smoking in females (GIANT 2017); High density lipoprotein (GLGC 2013); Triglycerides (GLGC 2013); Adiponectin levels (ADIPOGen 2012); Triglycerides males (GLGC 2010); Waist hip ratio (Heid IM 2010); Adiponectin levels (ADIPOGen 2012); HDL cholesterol (GLGC 2013); Reticulocyte count (Astle W 2016); Triglycerides (GLGC 2013); Waist circumference adjusted for BMI adjusted for smoking behaviour (GIANT 2017); Waist circumference adjusted for BMI in active individuals (GIANT 2017); Waist circumference adjusted for BMI in active individuals (GIANT 2017); Waist circumference adjusted for BMI in non smokers (GIANT 2017); Waist circumference adjusted for BMI in non smokers (GIANT 2017); Waist circumference adjusted for BMI joint analysis main effects and physical activity interaction (GIANT 2017); Waist circumference adjusted for BMI joint analysis main effects and physical activity interaction (GIANT 2017); Waist circumference adjusted for BMI joint analysis main effects and smoking interaction (GIANT 2017); Waist circumference adjusted for BMI joint analysis main effects and smoking interaction (GIANT 2017); Waist circumference adjusted for body mass index (GIANT 2017); Waist circumference adjusted for body mass index (GIANT 2017); Waist to hip ratio adjusted for BMI in active individuals (GIANT 2017); Waist to hip ratio adjusted for BMI in active individuals (GIANT 2017); Waist to hip ratio adjusted for BMI joint analysis for main effect and physical activity interaction (GIANT 2017); Waist to hip ratio adjusted for BMI joint analysis for main effect and physical activity interaction (GIANT 2017); Waist to hip ratio adjusted for body mass index (GIANT 2015); Waist to hip ratio adjusted for body mass index (GIANT 2015); Waist to hip ratio adjusted for body mass index (GIANT 2015); Waist to hip ratio adjusted for body mass index (GIANT 2015); Waist to hip ratio adjusted for body mass index (GIANT 2017); Waist to hip ratio adjusted for body mass index (GIANT 2017); White blood cell count (Astle W 2016); Arm fat percentage left (Neale B 2017); Arm fat percentage right (Neale B 2017); Hip circumference (Neale B 2017); Self-reported high cholesterol (Neale B 2017); Adiponectin (ADIPOGen 2012); Coronary artery disease (van der Harst P 2018); Coronary artery disease (van der Harst P 2018);	NA	NA	NA	6:43756863;6:43756863;6:43757082;6:43757082;6:43757082;6:43757896;6:43757896;6:43757896;6:43757896;6:43758873;6:43758873;6:43758873;6:43758873;6:43759789;6:43759789;6:43760327;6:43760327;6:43760327;6:43764551;6:43764551;6:43764551;6:43764551;6:43765533;6:43765533;	rs2146324;rs2146324;rs4711750;rs4711750;rs4711750;rs998584;rs998584;rs998584;rs998584;rs6905288;rs6905288;rs6905288;rs6905288;rs6458349;rs6458349;rs11967262;rs11967262;rs11967262;rs1358980;rs1358980;rs1358980;rs1358980;rs1885659;rs1885659;	HDL_C;triglyc;HDL_C;TG;triglyc;HDL;HDL_C;TG;triglyc;HDL;HDL_C;TG;triglyc;HDL_C;triglyc;HDL_C;TG;triglyc;HDL;HDL_C;TG;triglyc;HDL_C;triglyc;	UKBB;UKBB;UKBB;Willer_et_al_2013;UKBB;Willer_et_al_2013;UKBB;Willer_et_al_2013;UKBB;Willer_et_al_2013;UKBB;Willer_et_al_2013;UKBB;UKBB;UKBB;UKBB;Willer_et_al_2013;UKBB;Willer_et_al_2013;UKBB;Willer_et_al_2013;UKBB;UKBB;UKBB;	NA	NA	43789126;43790159;43790159;43806609;43806609;43806609;43753325;43806609;43401090;43401090;43785741;43801654;43266634;43266634;43412865;43412865;43838872;43838872;43319984;43319984;	rs2146324;rs998584;rs998584;rs881858;rs881858;rs881858;rs3025053;rs881858;rs138248684;rs138248684;rs112222843;rs62401198;rs70953677;rs70953677;rs2125739;rs2125739;rs881858;rs881858;rs77915916;rs77915916;	Triglyceride_levels;HDL_cholesterol;Triglycerides;Creatinine;eGFR;Glucose;Triglycerides;Triglycerides;eGFR;Creatinine;Triglycerides;Glucose;eGFR;Creatinine;Creatinine;eGFR;Estimated_glomerular_filtration_rate;Estimated_glomerular_filtration_rate;Estimated_glomerular_filtration_rate;Estimated_glomerular_filtration_rate;	Kanai_et_al.;Klarin_et_al.;Klarin_et_al.;Sinnott-Armstrong_et_al.;Sinnott-Armstrong_et_al.;Sinnott-Armstrong_et_al.;Sinnott-Armstrong_et_al.;Sinnott-Armstrong_et_al.;Sinnott-Armstrong_et_al.;Sinnott-Armstrong_et_al.;Sinnott-Armstrong_et_al.;Sinnott-Armstrong_et_al.;Sinnott-Armstrong_et_al.;Sinnott-Armstrong_et_al.;Sinnott-Armstrong_et_al.;Sinnott-Armstrong_et_al.;Wuttke_et_al.;Wuttke_et_al.;Wuttke_et_al.;Wuttke_et_al.;
6_9	6	41486269	44328573	S-HDL-TG	43757896	6:43757896:A:C	rs998584	a	c	0.4922	0.0345075	0.00405343	1.693e-17	16.77	31	0.0793	No	VEGFA	VEGFA	Biology	67	ApoBbyApoA1;HDL2-C;HDL-C;HDL-D;IDL-FC_percent;L-HDL-C;L-HDL-CE;L-HDL-C_percent;L-HDL-FC;L-HDL-FC_percent;L-HDL-L;L-HDL-P;L-HDL-PL;L-LDL-FC_percent;L-VLDL-C;L-VLDL-CE;L-VLDL-FC;L-VLDL-L;L-VLDL-P;L-VLDL-PL;L-VLDL-TG;M-HDL-C_percent;M-HDL-TG_percent;MUFA;M-VLDL-C;M-VLDL-CE;M-VLDL-FC;M-VLDL-L;M-VLDL-P;M-VLDL-PL;M-VLDL-TG;Serum-TG;S-HDL-TG;S-HDL-TG_percent;S-VLDL-FC;S-VLDL-L;S-VLDL-P;S-VLDL-PL;S-VLDL-TG;S-VLDL-TG_percent;TGbyPG;VLDL-C;VLDL-D;VLDL-TG;XL-HDL-CE_percent;XL-HDL-C_percent;XL-HDL-FC;XL-HDL-L;XL-HDL-P;XL-HDL-PL;XL-HDL-PL_percent;XL-VLDL-C;XL-VLDL-CE;XL-VLDL-FC;XL-VLDL-L;XL-VLDL-P;XL-VLDL-PL;XL-VLDL-TG;XS-VLDL-TG;XS-VLDL-TG_percent;XXL-VLDL-C;XXL-VLDL-CE;XXL-VLDL-FC;XXL-VLDL-L;XXL-VLDL-P;XXL-VLDL-PL;XXL-VLDL-TG;	3	region_6_9_locus_1	downstream_gene_variant	NA	NA	NA	DIABETES_FG (p=3.75474e-08); E4_DIABETES (p=4.8405e-08); E4_DM2 (p=1.10573e-09); E4_DM2NASCOMP (p=4.46427e-09); E4_DM2_STRICT (p=1.16856e-09); M13_ARTHROSIS_KNEE_PRIM_ICD10 (p=2.92732e-08); M13_ARTHROSIS_KNEE_PRIM_KNEESURG (p=8.76335e-09); RX_STATIN (p=3.57191e-18); T2D (p=9.81115e-10); T2D_INCLAVO (p=4.73326e-10);	Granulocyte count (Astle W 2016); Hemoglobin concentration (Astle W 2016); High light scatter percentage of red cells (Astle W 2016); High light scatter reticulocyte count (Astle W 2016); Myeloid white cell count (Astle W 2016); Neutrophil count (Astle W 2016); Reticulocyte count (Astle W 2016); Reticulocyte fraction of red cells (Astle W 2016); Sum basophil neutrophil counts (Astle W 2016); Sum neutrophil eosinophil counts (Astle W 2016); White blood cell count (Astle W 2016); Body mass index (GIANT 2018); Waist circumference adjusted for BMI (GIANT 2015); Waist hip ratio in physically active females (GIANT 2017); Waist hip ratio in physically active indivdiuals (GIANT 2017); Waist hip ratio in physically active indivdiuals (GIANT 2017); Waist hip ratio in females (GIANT 2013); Waist hip ratio in females (GIANT 2015); Waist hip ratio in female non-smokers (GIANT 2017); Waist hip ratio adjusted for physical activity in females (GIANT 2017); Waist hip ratio adjusted for physical activity (GIANT 2017); Waist hip ratio adjusted for physical activity (GIANT 2017); Waist circumference adjusted for smoking in females (GIANT 2017); Waist hip ratio (Heid IM 2010); Waist hip ratio (GIANT 2015); Waist hip ratio (GIANT 2015); Waist hip ratio adjusted for BMI in females greater than 50 years of age (GIANT 2015); Waist hip ratio adjusted for BMI in females less than or equal to 50 years of age (GIANT 2015); Waist hip ratio adjusted for BMI (GIANT 2015); Waist circumference in physically active indivdiuals (GIANT 2017); Waist circumference in physically active indivdiuals (GIANT 2017); Waist circumference in female non-smokers (GIANT 2017); Waist circumference in non-smokers (GIANT 2017); Waist circumference in non-smokers (GIANT 2017); Waist circumference adjusted for physical activity (GIANT 2017); Waist circumference adjusted for physical activity (GIANT 2017); Waist circumference adjusted for smoking in females (GIANT 2017); High density lipoprotein (GLGC 2013); Triglycerides (GLGC 2013); Adiponectin levels (ADIPOGen 2012); Triglycerides males (GLGC 2010); Waist hip ratio (Heid IM 2010); Adiponectin levels (ADIPOGen 2012); HDL cholesterol (GLGC 2013); Reticulocyte count (Astle W 2016); Triglycerides (GLGC 2013); Waist circumference adjusted for BMI adjusted for smoking behaviour (GIANT 2017); Waist circumference adjusted for BMI in active individuals (GIANT 2017); Waist circumference adjusted for BMI in active individuals (GIANT 2017); Waist circumference adjusted for BMI in non smokers (GIANT 2017); Waist circumference adjusted for BMI in non smokers (GIANT 2017); Waist circumference adjusted for BMI joint analysis main effects and physical activity interaction (GIANT 2017); Waist circumference adjusted for BMI joint analysis main effects and physical activity interaction (GIANT 2017); Waist circumference adjusted for BMI joint analysis main effects and smoking interaction (GIANT 2017); Waist circumference adjusted for BMI joint analysis main effects and smoking interaction (GIANT 2017); Waist circumference adjusted for body mass index (GIANT 2017); Waist circumference adjusted for body mass index (GIANT 2017); Waist to hip ratio adjusted for BMI in active individuals (GIANT 2017); Waist to hip ratio adjusted for BMI in active individuals (GIANT 2017); Waist to hip ratio adjusted for BMI joint analysis for main effect and physical activity interaction (GIANT 2017); Waist to hip ratio adjusted for BMI joint analysis for main effect and physical activity interaction (GIANT 2017); Waist to hip ratio adjusted for body mass index (GIANT 2015); Waist to hip ratio adjusted for body mass index (GIANT 2015); Waist to hip ratio adjusted for body mass index (GIANT 2015); Waist to hip ratio adjusted for body mass index (GIANT 2015); Waist to hip ratio adjusted for body mass index (GIANT 2017); Waist to hip ratio adjusted for body mass index (GIANT 2017); White blood cell count (Astle W 2016); Arm fat percentage left (Neale B 2017); Arm fat percentage right (Neale B 2017); Hip circumference (Neale B 2017); Self-reported high cholesterol (Neale B 2017); Adiponectin (ADIPOGen 2012); Coronary artery disease (van der Harst P 2018); Coronary artery disease (van der Harst P 2018);	NA	NA	NA	6:43756863;6:43756863;6:43757082;6:43757082;6:43757082;6:43757896;6:43757896;6:43757896;6:43757896;6:43758873;6:43758873;6:43758873;6:43758873;6:43759789;6:43759789;6:43760327;6:43760327;6:43760327;6:43764551;6:43764551;6:43764551;6:43764551;6:43765533;6:43765533;	rs2146324;rs2146324;rs4711750;rs4711750;rs4711750;rs998584;rs998584;rs998584;rs998584;rs6905288;rs6905288;rs6905288;rs6905288;rs6458349;rs6458349;rs11967262;rs11967262;rs11967262;rs1358980;rs1358980;rs1358980;rs1358980;rs1885659;rs1885659;	HDL_C;triglyc;HDL_C;TG;triglyc;HDL;HDL_C;TG;triglyc;HDL;HDL_C;TG;triglyc;HDL_C;triglyc;HDL_C;TG;triglyc;HDL;HDL_C;TG;triglyc;HDL_C;triglyc;	UKBB;UKBB;UKBB;Willer_et_al_2013;UKBB;Willer_et_al_2013;UKBB;Willer_et_al_2013;UKBB;Willer_et_al_2013;UKBB;Willer_et_al_2013;UKBB;UKBB;UKBB;UKBB;Willer_et_al_2013;UKBB;Willer_et_al_2013;UKBB;Willer_et_al_2013;UKBB;UKBB;UKBB;	NA	NA	43789126;43790159;43790159;43806609;43806609;43806609;43753325;43806609;43401090;43401090;43785741;43801654;43266634;43266634;43412865;43412865;43838872;43838872;43319984;43319984;	rs2146324;rs998584;rs998584;rs881858;rs881858;rs881858;rs3025053;rs881858;rs138248684;rs138248684;rs112222843;rs62401198;rs70953677;rs70953677;rs2125739;rs2125739;rs881858;rs881858;rs77915916;rs77915916;	Triglyceride_levels;HDL_cholesterol;Triglycerides;Creatinine;eGFR;Glucose;Triglycerides;Triglycerides;eGFR;Creatinine;Triglycerides;Glucose;eGFR;Creatinine;Creatinine;eGFR;Estimated_glomerular_filtration_rate;Estimated_glomerular_filtration_rate;Estimated_glomerular_filtration_rate;Estimated_glomerular_filtration_rate;	Kanai_et_al.;Klarin_et_al.;Klarin_et_al.;Sinnott-Armstrong_et_al.;Sinnott-Armstrong_et_al.;Sinnott-Armstrong_et_al.;Sinnott-Armstrong_et_al.;Sinnott-Armstrong_et_al.;Sinnott-Armstrong_et_al.;Sinnott-Armstrong_et_al.;Sinnott-Armstrong_et_al.;Sinnott-Armstrong_et_al.;Sinnott-Armstrong_et_al.;Sinnott-Armstrong_et_al.;Sinnott-Armstrong_et_al.;Sinnott-Armstrong_et_al.;Wuttke_et_al.;Wuttke_et_al.;Wuttke_et_al.;Wuttke_et_al.;
6_9	6	41486269	44328573	L-VLDL-P	43757896	6:43757896:A:C	rs998584	a	c	0.4921	0.0341479	0.00405063	3.449e-17	16.46	31	0.4421	No	VEGFA	VEGFA	Biology	67	ApoBbyApoA1;HDL2-C;HDL-C;HDL-D;IDL-FC_percent;L-HDL-C;L-HDL-CE;L-HDL-C_percent;L-HDL-FC;L-HDL-FC_percent;L-HDL-L;L-HDL-P;L-HDL-PL;L-LDL-FC_percent;L-VLDL-C;L-VLDL-CE;L-VLDL-FC;L-VLDL-L;L-VLDL-P;L-VLDL-PL;L-VLDL-TG;M-HDL-C_percent;M-HDL-TG_percent;MUFA;M-VLDL-C;M-VLDL-CE;M-VLDL-FC;M-VLDL-L;M-VLDL-P;M-VLDL-PL;M-VLDL-TG;Serum-TG;S-HDL-TG;S-HDL-TG_percent;S-VLDL-FC;S-VLDL-L;S-VLDL-P;S-VLDL-PL;S-VLDL-TG;S-VLDL-TG_percent;TGbyPG;VLDL-C;VLDL-D;VLDL-TG;XL-HDL-CE_percent;XL-HDL-C_percent;XL-HDL-FC;XL-HDL-L;XL-HDL-P;XL-HDL-PL;XL-HDL-PL_percent;XL-VLDL-C;XL-VLDL-CE;XL-VLDL-FC;XL-VLDL-L;XL-VLDL-P;XL-VLDL-PL;XL-VLDL-TG;XS-VLDL-TG;XS-VLDL-TG_percent;XXL-VLDL-C;XXL-VLDL-CE;XXL-VLDL-FC;XXL-VLDL-L;XXL-VLDL-P;XXL-VLDL-PL;XXL-VLDL-TG;	3	region_6_9_locus_1	downstream_gene_variant	NA	NA	NA	DIABETES_FG (p=3.75474e-08); E4_DIABETES (p=4.8405e-08); E4_DM2 (p=1.10573e-09); E4_DM2NASCOMP (p=4.46427e-09); E4_DM2_STRICT (p=1.16856e-09); M13_ARTHROSIS_KNEE_PRIM_ICD10 (p=2.92732e-08); M13_ARTHROSIS_KNEE_PRIM_KNEESURG (p=8.76335e-09); RX_STATIN (p=3.57191e-18); T2D (p=9.81115e-10); T2D_INCLAVO (p=4.73326e-10);	Granulocyte count (Astle W 2016); Hemoglobin concentration (Astle W 2016); High light scatter percentage of red cells (Astle W 2016); High light scatter reticulocyte count (Astle W 2016); Myeloid white cell count (Astle W 2016); Neutrophil count (Astle W 2016); Reticulocyte count (Astle W 2016); Reticulocyte fraction of red cells (Astle W 2016); Sum basophil neutrophil counts (Astle W 2016); Sum neutrophil eosinophil counts (Astle W 2016); White blood cell count (Astle W 2016); Body mass index (GIANT 2018); Waist circumference adjusted for BMI (GIANT 2015); Waist hip ratio in physically active females (GIANT 2017); Waist hip ratio in physically active indivdiuals (GIANT 2017); Waist hip ratio in physically active indivdiuals (GIANT 2017); Waist hip ratio in females (GIANT 2013); Waist hip ratio in females (GIANT 2015); Waist hip ratio in female non-smokers (GIANT 2017); Waist hip ratio adjusted for physical activity in females (GIANT 2017); Waist hip ratio adjusted for physical activity (GIANT 2017); Waist hip ratio adjusted for physical activity (GIANT 2017); Waist circumference adjusted for smoking in females (GIANT 2017); Waist hip ratio (Heid IM 2010); Waist hip ratio (GIANT 2015); Waist hip ratio (GIANT 2015); Waist hip ratio adjusted for BMI in females greater than 50 years of age (GIANT 2015); Waist hip ratio adjusted for BMI in females less than or equal to 50 years of age (GIANT 2015); Waist hip ratio adjusted for BMI (GIANT 2015); Waist circumference in physically active indivdiuals (GIANT 2017); Waist circumference in physically active indivdiuals (GIANT 2017); Waist circumference in female non-smokers (GIANT 2017); Waist circumference in non-smokers (GIANT 2017); Waist circumference in non-smokers (GIANT 2017); Waist circumference adjusted for physical activity (GIANT 2017); Waist circumference adjusted for physical activity (GIANT 2017); Waist circumference adjusted for smoking in females (GIANT 2017); High density lipoprotein (GLGC 2013); Triglycerides (GLGC 2013); Adiponectin levels (ADIPOGen 2012); Triglycerides males (GLGC 2010); Waist hip ratio (Heid IM 2010); Adiponectin levels (ADIPOGen 2012); HDL cholesterol (GLGC 2013); Reticulocyte count (Astle W 2016); Triglycerides (GLGC 2013); Waist circumference adjusted for BMI adjusted for smoking behaviour (GIANT 2017); Waist circumference adjusted for BMI in active individuals (GIANT 2017); Waist circumference adjusted for BMI in active individuals (GIANT 2017); Waist circumference adjusted for BMI in non smokers (GIANT 2017); Waist circumference adjusted for BMI in non smokers (GIANT 2017); Waist circumference adjusted for BMI joint analysis main effects and physical activity interaction (GIANT 2017); Waist circumference adjusted for BMI joint analysis main effects and physical activity interaction (GIANT 2017); Waist circumference adjusted for BMI joint analysis main effects and smoking interaction (GIANT 2017); Waist circumference adjusted for BMI joint analysis main effects and smoking interaction (GIANT 2017); Waist circumference adjusted for body mass index (GIANT 2017); Waist circumference adjusted for body mass index (GIANT 2017); Waist to hip ratio adjusted for BMI in active individuals (GIANT 2017); Waist to hip ratio adjusted for BMI in active individuals (GIANT 2017); Waist to hip ratio adjusted for BMI joint analysis for main effect and physical activity interaction (GIANT 2017); Waist to hip ratio adjusted for BMI joint analysis for main effect and physical activity interaction (GIANT 2017); Waist to hip ratio adjusted for body mass index (GIANT 2015); Waist to hip ratio adjusted for body mass index (GIANT 2015); Waist to hip ratio adjusted for body mass index (GIANT 2015); Waist to hip ratio adjusted for body mass index (GIANT 2015); Waist to hip ratio adjusted for body mass index (GIANT 2017); Waist to hip ratio adjusted for body mass index (GIANT 2017); White blood cell count (Astle W 2016); Arm fat percentage left (Neale B 2017); Arm fat percentage right (Neale B 2017); Hip circumference (Neale B 2017); Self-reported high cholesterol (Neale B 2017); Adiponectin (ADIPOGen 2012); Coronary artery disease (van der Harst P 2018); Coronary artery disease (van der Harst P 2018);	NA	NA	NA	6:43756863;6:43756863;6:43757082;6:43757082;6:43757082;6:43757896;6:43757896;6:43757896;6:43757896;6:43758873;6:43758873;6:43758873;6:43758873;6:43759789;6:43759789;6:43760327;6:43760327;6:43760327;6:43764551;6:43764551;6:43764551;6:43764551;6:43765533;6:43765533;	rs2146324;rs2146324;rs4711750;rs4711750;rs4711750;rs998584;rs998584;rs998584;rs998584;rs6905288;rs6905288;rs6905288;rs6905288;rs6458349;rs6458349;rs11967262;rs11967262;rs11967262;rs1358980;rs1358980;rs1358980;rs1358980;rs1885659;rs1885659;	HDL_C;triglyc;HDL_C;TG;triglyc;HDL;HDL_C;TG;triglyc;HDL;HDL_C;TG;triglyc;HDL_C;triglyc;HDL_C;TG;triglyc;HDL;HDL_C;TG;triglyc;HDL_C;triglyc;	UKBB;UKBB;UKBB;Willer_et_al_2013;UKBB;Willer_et_al_2013;UKBB;Willer_et_al_2013;UKBB;Willer_et_al_2013;UKBB;Willer_et_al_2013;UKBB;UKBB;UKBB;UKBB;Willer_et_al_2013;UKBB;Willer_et_al_2013;UKBB;Willer_et_al_2013;UKBB;UKBB;UKBB;	NA	NA	43789126;43790159;43790159;43806609;43806609;43806609;43753325;43806609;43401090;43401090;43785741;43801654;43266634;43266634;43412865;43412865;43838872;43838872;43319984;43319984;	rs2146324;rs998584;rs998584;rs881858;rs881858;rs881858;rs3025053;rs881858;rs138248684;rs138248684;rs112222843;rs62401198;rs70953677;rs70953677;rs2125739;rs2125739;rs881858;rs881858;rs77915916;rs77915916;	Triglyceride_levels;HDL_cholesterol;Triglycerides;Creatinine;eGFR;Glucose;Triglycerides;Triglycerides;eGFR;Creatinine;Triglycerides;Glucose;eGFR;Creatinine;Creatinine;eGFR;Estimated_glomerular_filtration_rate;Estimated_glomerular_filtration_rate;Estimated_glomerular_filtration_rate;Estimated_glomerular_filtration_rate;	Kanai_et_al.;Klarin_et_al.;Klarin_et_al.;Sinnott-Armstrong_et_al.;Sinnott-Armstrong_et_al.;Sinnott-Armstrong_et_al.;Sinnott-Armstrong_et_al.;Sinnott-Armstrong_et_al.;Sinnott-Armstrong_et_al.;Sinnott-Armstrong_et_al.;Sinnott-Armstrong_et_al.;Sinnott-Armstrong_et_al.;Sinnott-Armstrong_et_al.;Sinnott-Armstrong_et_al.;Sinnott-Armstrong_et_al.;Sinnott-Armstrong_et_al.;Wuttke_et_al.;Wuttke_et_al.;Wuttke_et_al.;Wuttke_et_al.;
6_9	6	41486269	44328573	M-VLDL-FC	43757896	6:43757896:A:C	rs998584	a	c	0.4921	0.0340302	0.00404651	4.108e-17	16.39	31	0.2916	No	VEGFA	VEGFA	Biology	67	ApoBbyApoA1;HDL2-C;HDL-C;HDL-D;IDL-FC_percent;L-HDL-C;L-HDL-CE;L-HDL-C_percent;L-HDL-FC;L-HDL-FC_percent;L-HDL-L;L-HDL-P;L-HDL-PL;L-LDL-FC_percent;L-VLDL-C;L-VLDL-CE;L-VLDL-FC;L-VLDL-L;L-VLDL-P;L-VLDL-PL;L-VLDL-TG;M-HDL-C_percent;M-HDL-TG_percent;MUFA;M-VLDL-C;M-VLDL-CE;M-VLDL-FC;M-VLDL-L;M-VLDL-P;M-VLDL-PL;M-VLDL-TG;Serum-TG;S-HDL-TG;S-HDL-TG_percent;S-VLDL-FC;S-VLDL-L;S-VLDL-P;S-VLDL-PL;S-VLDL-TG;S-VLDL-TG_percent;TGbyPG;VLDL-C;VLDL-D;VLDL-TG;XL-HDL-CE_percent;XL-HDL-C_percent;XL-HDL-FC;XL-HDL-L;XL-HDL-P;XL-HDL-PL;XL-HDL-PL_percent;XL-VLDL-C;XL-VLDL-CE;XL-VLDL-FC;XL-VLDL-L;XL-VLDL-P;XL-VLDL-PL;XL-VLDL-TG;XS-VLDL-TG;XS-VLDL-TG_percent;XXL-VLDL-C;XXL-VLDL-CE;XXL-VLDL-FC;XXL-VLDL-L;XXL-VLDL-P;XXL-VLDL-PL;XXL-VLDL-TG;	3	region_6_9_locus_1	downstream_gene_variant	NA	NA	NA	DIABETES_FG (p=3.75474e-08); E4_DIABETES (p=4.8405e-08); E4_DM2 (p=1.10573e-09); E4_DM2NASCOMP (p=4.46427e-09); E4_DM2_STRICT (p=1.16856e-09); M13_ARTHROSIS_KNEE_PRIM_ICD10 (p=2.92732e-08); M13_ARTHROSIS_KNEE_PRIM_KNEESURG (p=8.76335e-09); RX_STATIN (p=3.57191e-18); T2D (p=9.81115e-10); T2D_INCLAVO (p=4.73326e-10);	Granulocyte count (Astle W 2016); Hemoglobin concentration (Astle W 2016); High light scatter percentage of red cells (Astle W 2016); High light scatter reticulocyte count (Astle W 2016); Myeloid white cell count (Astle W 2016); Neutrophil count (Astle W 2016); Reticulocyte count (Astle W 2016); Reticulocyte fraction of red cells (Astle W 2016); Sum basophil neutrophil counts (Astle W 2016); Sum neutrophil eosinophil counts (Astle W 2016); White blood cell count (Astle W 2016); Body mass index (GIANT 2018); Waist circumference adjusted for BMI (GIANT 2015); Waist hip ratio in physically active females (GIANT 2017); Waist hip ratio in physically active indivdiuals (GIANT 2017); Waist hip ratio in physically active indivdiuals (GIANT 2017); Waist hip ratio in females (GIANT 2013); Waist hip ratio in females (GIANT 2015); Waist hip ratio in female non-smokers (GIANT 2017); Waist hip ratio adjusted for physical activity in females (GIANT 2017); Waist hip ratio adjusted for physical activity (GIANT 2017); Waist hip ratio adjusted for physical activity (GIANT 2017); Waist circumference adjusted for smoking in females (GIANT 2017); Waist hip ratio (Heid IM 2010); Waist hip ratio (GIANT 2015); Waist hip ratio (GIANT 2015); Waist hip ratio adjusted for BMI in females greater than 50 years of age (GIANT 2015); Waist hip ratio adjusted for BMI in females less than or equal to 50 years of age (GIANT 2015); Waist hip ratio adjusted for BMI (GIANT 2015); Waist circumference in physically active indivdiuals (GIANT 2017); Waist circumference in physically active indivdiuals (GIANT 2017); Waist circumference in female non-smokers (GIANT 2017); Waist circumference in non-smokers (GIANT 2017); Waist circumference in non-smokers (GIANT 2017); Waist circumference adjusted for physical activity (GIANT 2017); Waist circumference adjusted for physical activity (GIANT 2017); Waist circumference adjusted for smoking in females (GIANT 2017); High density lipoprotein (GLGC 2013); Triglycerides (GLGC 2013); Adiponectin levels (ADIPOGen 2012); Triglycerides males (GLGC 2010); Waist hip ratio (Heid IM 2010); Adiponectin levels (ADIPOGen 2012); HDL cholesterol (GLGC 2013); Reticulocyte count (Astle W 2016); Triglycerides (GLGC 2013); Waist circumference adjusted for BMI adjusted for smoking behaviour (GIANT 2017); Waist circumference adjusted for BMI in active individuals (GIANT 2017); Waist circumference adjusted for BMI in active individuals (GIANT 2017); Waist circumference adjusted for BMI in non smokers (GIANT 2017); Waist circumference adjusted for BMI in non smokers (GIANT 2017); Waist circumference adjusted for BMI joint analysis main effects and physical activity interaction (GIANT 2017); Waist circumference adjusted for BMI joint analysis main effects and physical activity interaction (GIANT 2017); Waist circumference adjusted for BMI joint analysis main effects and smoking interaction (GIANT 2017); Waist circumference adjusted for BMI joint analysis main effects and smoking interaction (GIANT 2017); Waist circumference adjusted for body mass index (GIANT 2017); Waist circumference adjusted for body mass index (GIANT 2017); Waist to hip ratio adjusted for BMI in active individuals (GIANT 2017); Waist to hip ratio adjusted for BMI in active individuals (GIANT 2017); Waist to hip ratio adjusted for BMI joint analysis for main effect and physical activity interaction (GIANT 2017); Waist to hip ratio adjusted for BMI joint analysis for main effect and physical activity interaction (GIANT 2017); Waist to hip ratio adjusted for body mass index (GIANT 2015); Waist to hip ratio adjusted for body mass index (GIANT 2015); Waist to hip ratio adjusted for body mass index (GIANT 2015); Waist to hip ratio adjusted for body mass index (GIANT 2015); Waist to hip ratio adjusted for body mass index (GIANT 2017); Waist to hip ratio adjusted for body mass index (GIANT 2017); White blood cell count (Astle W 2016); Arm fat percentage left (Neale B 2017); Arm fat percentage right (Neale B 2017); Hip circumference (Neale B 2017); Self-reported high cholesterol (Neale B 2017); Adiponectin (ADIPOGen 2012); Coronary artery disease (van der Harst P 2018); Coronary artery disease (van der Harst P 2018);	NA	NA	NA	6:43756863;6:43756863;6:43757082;6:43757082;6:43757082;6:43757896;6:43757896;6:43757896;6:43757896;6:43758873;6:43758873;6:43758873;6:43758873;6:43759789;6:43759789;6:43760327;6:43760327;6:43760327;6:43764551;6:43764551;6:43764551;6:43764551;6:43765533;6:43765533;	rs2146324;rs2146324;rs4711750;rs4711750;rs4711750;rs998584;rs998584;rs998584;rs998584;rs6905288;rs6905288;rs6905288;rs6905288;rs6458349;rs6458349;rs11967262;rs11967262;rs11967262;rs1358980;rs1358980;rs1358980;rs1358980;rs1885659;rs1885659;	HDL_C;triglyc;HDL_C;TG;triglyc;HDL;HDL_C;TG;triglyc;HDL;HDL_C;TG;triglyc;HDL_C;triglyc;HDL_C;TG;triglyc;HDL;HDL_C;TG;triglyc;HDL_C;triglyc;	UKBB;UKBB;UKBB;Willer_et_al_2013;UKBB;Willer_et_al_2013;UKBB;Willer_et_al_2013;UKBB;Willer_et_al_2013;UKBB;Willer_et_al_2013;UKBB;UKBB;UKBB;UKBB;Willer_et_al_2013;UKBB;Willer_et_al_2013;UKBB;Willer_et_al_2013;UKBB;UKBB;UKBB;	NA	NA	43789126;43790159;43790159;43806609;43806609;43806609;43753325;43806609;43401090;43401090;43785741;43801654;43266634;43266634;43412865;43412865;43838872;43838872;43319984;43319984;	rs2146324;rs998584;rs998584;rs881858;rs881858;rs881858;rs3025053;rs881858;rs138248684;rs138248684;rs112222843;rs62401198;rs70953677;rs70953677;rs2125739;rs2125739;rs881858;rs881858;rs77915916;rs77915916;	Triglyceride_levels;HDL_cholesterol;Triglycerides;Creatinine;eGFR;Glucose;Triglycerides;Triglycerides;eGFR;Creatinine;Triglycerides;Glucose;eGFR;Creatinine;Creatinine;eGFR;Estimated_glomerular_filtration_rate;Estimated_glomerular_filtration_rate;Estimated_glomerular_filtration_rate;Estimated_glomerular_filtration_rate;	Kanai_et_al.;Klarin_et_al.;Klarin_et_al.;Sinnott-Armstrong_et_al.;Sinnott-Armstrong_et_al.;Sinnott-Armstrong_et_al.;Sinnott-Armstrong_et_al.;Sinnott-Armstrong_et_al.;Sinnott-Armstrong_et_al.;Sinnott-Armstrong_et_al.;Sinnott-Armstrong_et_al.;Sinnott-Armstrong_et_al.;Sinnott-Armstrong_et_al.;Sinnott-Armstrong_et_al.;Sinnott-Armstrong_et_al.;Sinnott-Armstrong_et_al.;Wuttke_et_al.;Wuttke_et_al.;Wuttke_et_al.;Wuttke_et_al.;
6_9	6	41486269	44328573	L-VLDL-L	43757896	6:43757896:A:C	rs998584	a	c	0.4921	0.0339323	0.00405044	5.409e-17	16.27	31	0.4558	No	VEGFA	VEGFA	Biology	67	ApoBbyApoA1;HDL2-C;HDL-C;HDL-D;IDL-FC_percent;L-HDL-C;L-HDL-CE;L-HDL-C_percent;L-HDL-FC;L-HDL-FC_percent;L-HDL-L;L-HDL-P;L-HDL-PL;L-LDL-FC_percent;L-VLDL-C;L-VLDL-CE;L-VLDL-FC;L-VLDL-L;L-VLDL-P;L-VLDL-PL;L-VLDL-TG;M-HDL-C_percent;M-HDL-TG_percent;MUFA;M-VLDL-C;M-VLDL-CE;M-VLDL-FC;M-VLDL-L;M-VLDL-P;M-VLDL-PL;M-VLDL-TG;Serum-TG;S-HDL-TG;S-HDL-TG_percent;S-VLDL-FC;S-VLDL-L;S-VLDL-P;S-VLDL-PL;S-VLDL-TG;S-VLDL-TG_percent;TGbyPG;VLDL-C;VLDL-D;VLDL-TG;XL-HDL-CE_percent;XL-HDL-C_percent;XL-HDL-FC;XL-HDL-L;XL-HDL-P;XL-HDL-PL;XL-HDL-PL_percent;XL-VLDL-C;XL-VLDL-CE;XL-VLDL-FC;XL-VLDL-L;XL-VLDL-P;XL-VLDL-PL;XL-VLDL-TG;XS-VLDL-TG;XS-VLDL-TG_percent;XXL-VLDL-C;XXL-VLDL-CE;XXL-VLDL-FC;XXL-VLDL-L;XXL-VLDL-P;XXL-VLDL-PL;XXL-VLDL-TG;	3	region_6_9_locus_1	downstream_gene_variant	NA	NA	NA	DIABETES_FG (p=3.75474e-08); E4_DIABETES (p=4.8405e-08); E4_DM2 (p=1.10573e-09); E4_DM2NASCOMP (p=4.46427e-09); E4_DM2_STRICT (p=1.16856e-09); M13_ARTHROSIS_KNEE_PRIM_ICD10 (p=2.92732e-08); M13_ARTHROSIS_KNEE_PRIM_KNEESURG (p=8.76335e-09); RX_STATIN (p=3.57191e-18); T2D (p=9.81115e-10); T2D_INCLAVO (p=4.73326e-10);	Granulocyte count (Astle W 2016); Hemoglobin concentration (Astle W 2016); High light scatter percentage of red cells (Astle W 2016); High light scatter reticulocyte count (Astle W 2016); Myeloid white cell count (Astle W 2016); Neutrophil count (Astle W 2016); Reticulocyte count (Astle W 2016); Reticulocyte fraction of red cells (Astle W 2016); Sum basophil neutrophil counts (Astle W 2016); Sum neutrophil eosinophil counts (Astle W 2016); White blood cell count (Astle W 2016); Body mass index (GIANT 2018); Waist circumference adjusted for BMI (GIANT 2015); Waist hip ratio in physically active females (GIANT 2017); Waist hip ratio in physically active indivdiuals (GIANT 2017); Waist hip ratio in physically active indivdiuals (GIANT 2017); Waist hip ratio in females (GIANT 2013); Waist hip ratio in females (GIANT 2015); Waist hip ratio in female non-smokers (GIANT 2017); Waist hip ratio adjusted for physical activity in females (GIANT 2017); Waist hip ratio adjusted for physical activity (GIANT 2017); Waist hip ratio adjusted for physical activity (GIANT 2017); Waist circumference adjusted for smoking in females (GIANT 2017); Waist hip ratio (Heid IM 2010); Waist hip ratio (GIANT 2015); Waist hip ratio (GIANT 2015); Waist hip ratio adjusted for BMI in females greater than 50 years of age (GIANT 2015); Waist hip ratio adjusted for BMI in females less than or equal to 50 years of age (GIANT 2015); Waist hip ratio adjusted for BMI (GIANT 2015); Waist circumference in physically active indivdiuals (GIANT 2017); Waist circumference in physically active indivdiuals (GIANT 2017); Waist circumference in female non-smokers (GIANT 2017); Waist circumference in non-smokers (GIANT 2017); Waist circumference in non-smokers (GIANT 2017); Waist circumference adjusted for physical activity (GIANT 2017); Waist circumference adjusted for physical activity (GIANT 2017); Waist circumference adjusted for smoking in females (GIANT 2017); High density lipoprotein (GLGC 2013); Triglycerides (GLGC 2013); Adiponectin levels (ADIPOGen 2012); Triglycerides males (GLGC 2010); Waist hip ratio (Heid IM 2010); Adiponectin levels (ADIPOGen 2012); HDL cholesterol (GLGC 2013); Reticulocyte count (Astle W 2016); Triglycerides (GLGC 2013); Waist circumference adjusted for BMI adjusted for smoking behaviour (GIANT 2017); Waist circumference adjusted for BMI in active individuals (GIANT 2017); Waist circumference adjusted for BMI in active individuals (GIANT 2017); Waist circumference adjusted for BMI in non smokers (GIANT 2017); Waist circumference adjusted for BMI in non smokers (GIANT 2017); Waist circumference adjusted for BMI joint analysis main effects and physical activity interaction (GIANT 2017); Waist circumference adjusted for BMI joint analysis main effects and physical activity interaction (GIANT 2017); Waist circumference adjusted for BMI joint analysis main effects and smoking interaction (GIANT 2017); Waist circumference adjusted for BMI joint analysis main effects and smoking interaction (GIANT 2017); Waist circumference adjusted for body mass index (GIANT 2017); Waist circumference adjusted for body mass index (GIANT 2017); Waist to hip ratio adjusted for BMI in active individuals (GIANT 2017); Waist to hip ratio adjusted for BMI in active individuals (GIANT 2017); Waist to hip ratio adjusted for BMI joint analysis for main effect and physical activity interaction (GIANT 2017); Waist to hip ratio adjusted for BMI joint analysis for main effect and physical activity interaction (GIANT 2017); Waist to hip ratio adjusted for body mass index (GIANT 2015); Waist to hip ratio adjusted for body mass index (GIANT 2015); Waist to hip ratio adjusted for body mass index (GIANT 2015); Waist to hip ratio adjusted for body mass index (GIANT 2015); Waist to hip ratio adjusted for body mass index (GIANT 2017); Waist to hip ratio adjusted for body mass index (GIANT 2017); White blood cell count (Astle W 2016); Arm fat percentage left (Neale B 2017); Arm fat percentage right (Neale B 2017); Hip circumference (Neale B 2017); Self-reported high cholesterol (Neale B 2017); Adiponectin (ADIPOGen 2012); Coronary artery disease (van der Harst P 2018); Coronary artery disease (van der Harst P 2018);	NA	NA	NA	6:43756863;6:43756863;6:43757082;6:43757082;6:43757082;6:43757896;6:43757896;6:43757896;6:43757896;6:43758873;6:43758873;6:43758873;6:43758873;6:43759789;6:43759789;6:43760327;6:43760327;6:43760327;6:43764551;6:43764551;6:43764551;6:43764551;6:43765533;6:43765533;	rs2146324;rs2146324;rs4711750;rs4711750;rs4711750;rs998584;rs998584;rs998584;rs998584;rs6905288;rs6905288;rs6905288;rs6905288;rs6458349;rs6458349;rs11967262;rs11967262;rs11967262;rs1358980;rs1358980;rs1358980;rs1358980;rs1885659;rs1885659;	HDL_C;triglyc;HDL_C;TG;triglyc;HDL;HDL_C;TG;triglyc;HDL;HDL_C;TG;triglyc;HDL_C;triglyc;HDL_C;TG;triglyc;HDL;HDL_C;TG;triglyc;HDL_C;triglyc;	UKBB;UKBB;UKBB;Willer_et_al_2013;UKBB;Willer_et_al_2013;UKBB;Willer_et_al_2013;UKBB;Willer_et_al_2013;UKBB;Willer_et_al_2013;UKBB;UKBB;UKBB;UKBB;Willer_et_al_2013;UKBB;Willer_et_al_2013;UKBB;Willer_et_al_2013;UKBB;UKBB;UKBB;	NA	NA	43789126;43790159;43790159;43806609;43806609;43806609;43753325;43806609;43401090;43401090;43785741;43801654;43266634;43266634;43412865;43412865;43838872;43838872;43319984;43319984;	rs2146324;rs998584;rs998584;rs881858;rs881858;rs881858;rs3025053;rs881858;rs138248684;rs138248684;rs112222843;rs62401198;rs70953677;rs70953677;rs2125739;rs2125739;rs881858;rs881858;rs77915916;rs77915916;	Triglyceride_levels;HDL_cholesterol;Triglycerides;Creatinine;eGFR;Glucose;Triglycerides;Triglycerides;eGFR;Creatinine;Triglycerides;Glucose;eGFR;Creatinine;Creatinine;eGFR;Estimated_glomerular_filtration_rate;Estimated_glomerular_filtration_rate;Estimated_glomerular_filtration_rate;Estimated_glomerular_filtration_rate;	Kanai_et_al.;Klarin_et_al.;Klarin_et_al.;Sinnott-Armstrong_et_al.;Sinnott-Armstrong_et_al.;Sinnott-Armstrong_et_al.;Sinnott-Armstrong_et_al.;Sinnott-Armstrong_et_al.;Sinnott-Armstrong_et_al.;Sinnott-Armstrong_et_al.;Sinnott-Armstrong_et_al.;Sinnott-Armstrong_et_al.;Sinnott-Armstrong_et_al.;Sinnott-Armstrong_et_al.;Sinnott-Armstrong_et_al.;Sinnott-Armstrong_et_al.;Wuttke_et_al.;Wuttke_et_al.;Wuttke_et_al.;Wuttke_et_al.;
6_9	6	41486269	44328573	S-VLDL-P	43757896	6:43757896:A:C	rs998584	a	c	0.4918	0.0336238	0.00402516	6.633e-17	16.18	31	0.124	No	VEGFA	VEGFA	Biology	67	ApoBbyApoA1;HDL2-C;HDL-C;HDL-D;IDL-FC_percent;L-HDL-C;L-HDL-CE;L-HDL-C_percent;L-HDL-FC;L-HDL-FC_percent;L-HDL-L;L-HDL-P;L-HDL-PL;L-LDL-FC_percent;L-VLDL-C;L-VLDL-CE;L-VLDL-FC;L-VLDL-L;L-VLDL-P;L-VLDL-PL;L-VLDL-TG;M-HDL-C_percent;M-HDL-TG_percent;MUFA;M-VLDL-C;M-VLDL-CE;M-VLDL-FC;M-VLDL-L;M-VLDL-P;M-VLDL-PL;M-VLDL-TG;Serum-TG;S-HDL-TG;S-HDL-TG_percent;S-VLDL-FC;S-VLDL-L;S-VLDL-P;S-VLDL-PL;S-VLDL-TG;S-VLDL-TG_percent;TGbyPG;VLDL-C;VLDL-D;VLDL-TG;XL-HDL-CE_percent;XL-HDL-C_percent;XL-HDL-FC;XL-HDL-L;XL-HDL-P;XL-HDL-PL;XL-HDL-PL_percent;XL-VLDL-C;XL-VLDL-CE;XL-VLDL-FC;XL-VLDL-L;XL-VLDL-P;XL-VLDL-PL;XL-VLDL-TG;XS-VLDL-TG;XS-VLDL-TG_percent;XXL-VLDL-C;XXL-VLDL-CE;XXL-VLDL-FC;XXL-VLDL-L;XXL-VLDL-P;XXL-VLDL-PL;XXL-VLDL-TG;	3	region_6_9_locus_1	downstream_gene_variant	NA	NA	NA	DIABETES_FG (p=3.75474e-08); E4_DIABETES (p=4.8405e-08); E4_DM2 (p=1.10573e-09); E4_DM2NASCOMP (p=4.46427e-09); E4_DM2_STRICT (p=1.16856e-09); M13_ARTHROSIS_KNEE_PRIM_ICD10 (p=2.92732e-08); M13_ARTHROSIS_KNEE_PRIM_KNEESURG (p=8.76335e-09); RX_STATIN (p=3.57191e-18); T2D (p=9.81115e-10); T2D_INCLAVO (p=4.73326e-10);	Granulocyte count (Astle W 2016); Hemoglobin concentration (Astle W 2016); High light scatter percentage of red cells (Astle W 2016); High light scatter reticulocyte count (Astle W 2016); Myeloid white cell count (Astle W 2016); Neutrophil count (Astle W 2016); Reticulocyte count (Astle W 2016); Reticulocyte fraction of red cells (Astle W 2016); Sum basophil neutrophil counts (Astle W 2016); Sum neutrophil eosinophil counts (Astle W 2016); White blood cell count (Astle W 2016); Body mass index (GIANT 2018); Waist circumference adjusted for BMI (GIANT 2015); Waist hip ratio in physically active females (GIANT 2017); Waist hip ratio in physically active indivdiuals (GIANT 2017); Waist hip ratio in physically active indivdiuals (GIANT 2017); Waist hip ratio in females (GIANT 2013); Waist hip ratio in females (GIANT 2015); Waist hip ratio in female non-smokers (GIANT 2017); Waist hip ratio adjusted for physical activity in females (GIANT 2017); Waist hip ratio adjusted for physical activity (GIANT 2017); Waist hip ratio adjusted for physical activity (GIANT 2017); Waist circumference adjusted for smoking in females (GIANT 2017); Waist hip ratio (Heid IM 2010); Waist hip ratio (GIANT 2015); Waist hip ratio (GIANT 2015); Waist hip ratio adjusted for BMI in females greater than 50 years of age (GIANT 2015); Waist hip ratio adjusted for BMI in females less than or equal to 50 years of age (GIANT 2015); Waist hip ratio adjusted for BMI (GIANT 2015); Waist circumference in physically active indivdiuals (GIANT 2017); Waist circumference in physically active indivdiuals (GIANT 2017); Waist circumference in female non-smokers (GIANT 2017); Waist circumference in non-smokers (GIANT 2017); Waist circumference in non-smokers (GIANT 2017); Waist circumference adjusted for physical activity (GIANT 2017); Waist circumference adjusted for physical activity (GIANT 2017); Waist circumference adjusted for smoking in females (GIANT 2017); High density lipoprotein (GLGC 2013); Triglycerides (GLGC 2013); Adiponectin levels (ADIPOGen 2012); Triglycerides males (GLGC 2010); Waist hip ratio (Heid IM 2010); Adiponectin levels (ADIPOGen 2012); HDL cholesterol (GLGC 2013); Reticulocyte count (Astle W 2016); Triglycerides (GLGC 2013); Waist circumference adjusted for BMI adjusted for smoking behaviour (GIANT 2017); Waist circumference adjusted for BMI in active individuals (GIANT 2017); Waist circumference adjusted for BMI in active individuals (GIANT 2017); Waist circumference adjusted for BMI in non smokers (GIANT 2017); Waist circumference adjusted for BMI in non smokers (GIANT 2017); Waist circumference adjusted for BMI joint analysis main effects and physical activity interaction (GIANT 2017); Waist circumference adjusted for BMI joint analysis main effects and physical activity interaction (GIANT 2017); Waist circumference adjusted for BMI joint analysis main effects and smoking interaction (GIANT 2017); Waist circumference adjusted for BMI joint analysis main effects and smoking interaction (GIANT 2017); Waist circumference adjusted for body mass index (GIANT 2017); Waist circumference adjusted for body mass index (GIANT 2017); Waist to hip ratio adjusted for BMI in active individuals (GIANT 2017); Waist to hip ratio adjusted for BMI in active individuals (GIANT 2017); Waist to hip ratio adjusted for BMI joint analysis for main effect and physical activity interaction (GIANT 2017); Waist to hip ratio adjusted for BMI joint analysis for main effect and physical activity interaction (GIANT 2017); Waist to hip ratio adjusted for body mass index (GIANT 2015); Waist to hip ratio adjusted for body mass index (GIANT 2015); Waist to hip ratio adjusted for body mass index (GIANT 2015); Waist to hip ratio adjusted for body mass index (GIANT 2015); Waist to hip ratio adjusted for body mass index (GIANT 2017); Waist to hip ratio adjusted for body mass index (GIANT 2017); White blood cell count (Astle W 2016); Arm fat percentage left (Neale B 2017); Arm fat percentage right (Neale B 2017); Hip circumference (Neale B 2017); Self-reported high cholesterol (Neale B 2017); Adiponectin (ADIPOGen 2012); Coronary artery disease (van der Harst P 2018); Coronary artery disease (van der Harst P 2018);	NA	NA	NA	6:43756863;6:43756863;6:43757082;6:43757082;6:43757082;6:43757896;6:43757896;6:43757896;6:43757896;6:43758873;6:43758873;6:43758873;6:43758873;6:43759789;6:43759789;6:43760327;6:43760327;6:43760327;6:43764551;6:43764551;6:43764551;6:43764551;6:43765533;6:43765533;	rs2146324;rs2146324;rs4711750;rs4711750;rs4711750;rs998584;rs998584;rs998584;rs998584;rs6905288;rs6905288;rs6905288;rs6905288;rs6458349;rs6458349;rs11967262;rs11967262;rs11967262;rs1358980;rs1358980;rs1358980;rs1358980;rs1885659;rs1885659;	HDL_C;triglyc;HDL_C;TG;triglyc;HDL;HDL_C;TG;triglyc;HDL;HDL_C;TG;triglyc;HDL_C;triglyc;HDL_C;TG;triglyc;HDL;HDL_C;TG;triglyc;HDL_C;triglyc;	UKBB;UKBB;UKBB;Willer_et_al_2013;UKBB;Willer_et_al_2013;UKBB;Willer_et_al_2013;UKBB;Willer_et_al_2013;UKBB;Willer_et_al_2013;UKBB;UKBB;UKBB;UKBB;Willer_et_al_2013;UKBB;Willer_et_al_2013;UKBB;Willer_et_al_2013;UKBB;UKBB;UKBB;	NA	NA	43789126;43790159;43790159;43806609;43806609;43806609;43753325;43806609;43401090;43401090;43785741;43801654;43266634;43266634;43412865;43412865;43838872;43838872;43319984;43319984;	rs2146324;rs998584;rs998584;rs881858;rs881858;rs881858;rs3025053;rs881858;rs138248684;rs138248684;rs112222843;rs62401198;rs70953677;rs70953677;rs2125739;rs2125739;rs881858;rs881858;rs77915916;rs77915916;	Triglyceride_levels;HDL_cholesterol;Triglycerides;Creatinine;eGFR;Glucose;Triglycerides;Triglycerides;eGFR;Creatinine;Triglycerides;Glucose;eGFR;Creatinine;Creatinine;eGFR;Estimated_glomerular_filtration_rate;Estimated_glomerular_filtration_rate;Estimated_glomerular_filtration_rate;Estimated_glomerular_filtration_rate;	Kanai_et_al.;Klarin_et_al.;Klarin_et_al.;Sinnott-Armstrong_et_al.;Sinnott-Armstrong_et_al.;Sinnott-Armstrong_et_al.;Sinnott-Armstrong_et_al.;Sinnott-Armstrong_et_al.;Sinnott-Armstrong_et_al.;Sinnott-Armstrong_et_al.;Sinnott-Armstrong_et_al.;Sinnott-Armstrong_et_al.;Sinnott-Armstrong_et_al.;Sinnott-Armstrong_et_al.;Sinnott-Armstrong_et_al.;Sinnott-Armstrong_et_al.;Wuttke_et_al.;Wuttke_et_al.;Wuttke_et_al.;Wuttke_et_al.;
6_9	6	41486269	44328573	L-VLDL-PL	43757896	6:43757896:A:C	rs998584	a	c	0.4921	0.0335293	0.00405119	1.269e-16	15.9	31	0.4491	No	VEGFA	VEGFA	Biology	67	ApoBbyApoA1;HDL2-C;HDL-C;HDL-D;IDL-FC_percent;L-HDL-C;L-HDL-CE;L-HDL-C_percent;L-HDL-FC;L-HDL-FC_percent;L-HDL-L;L-HDL-P;L-HDL-PL;L-LDL-FC_percent;L-VLDL-C;L-VLDL-CE;L-VLDL-FC;L-VLDL-L;L-VLDL-P;L-VLDL-PL;L-VLDL-TG;M-HDL-C_percent;M-HDL-TG_percent;MUFA;M-VLDL-C;M-VLDL-CE;M-VLDL-FC;M-VLDL-L;M-VLDL-P;M-VLDL-PL;M-VLDL-TG;Serum-TG;S-HDL-TG;S-HDL-TG_percent;S-VLDL-FC;S-VLDL-L;S-VLDL-P;S-VLDL-PL;S-VLDL-TG;S-VLDL-TG_percent;TGbyPG;VLDL-C;VLDL-D;VLDL-TG;XL-HDL-CE_percent;XL-HDL-C_percent;XL-HDL-FC;XL-HDL-L;XL-HDL-P;XL-HDL-PL;XL-HDL-PL_percent;XL-VLDL-C;XL-VLDL-CE;XL-VLDL-FC;XL-VLDL-L;XL-VLDL-P;XL-VLDL-PL;XL-VLDL-TG;XS-VLDL-TG;XS-VLDL-TG_percent;XXL-VLDL-C;XXL-VLDL-CE;XXL-VLDL-FC;XXL-VLDL-L;XXL-VLDL-P;XXL-VLDL-PL;XXL-VLDL-TG;	3	region_6_9_locus_1	downstream_gene_variant	NA	NA	NA	DIABETES_FG (p=3.75474e-08); E4_DIABETES (p=4.8405e-08); E4_DM2 (p=1.10573e-09); E4_DM2NASCOMP (p=4.46427e-09); E4_DM2_STRICT (p=1.16856e-09); M13_ARTHROSIS_KNEE_PRIM_ICD10 (p=2.92732e-08); M13_ARTHROSIS_KNEE_PRIM_KNEESURG (p=8.76335e-09); RX_STATIN (p=3.57191e-18); T2D (p=9.81115e-10); T2D_INCLAVO (p=4.73326e-10);	Granulocyte count (Astle W 2016); Hemoglobin concentration (Astle W 2016); High light scatter percentage of red cells (Astle W 2016); High light scatter reticulocyte count (Astle W 2016); Myeloid white cell count (Astle W 2016); Neutrophil count (Astle W 2016); Reticulocyte count (Astle W 2016); Reticulocyte fraction of red cells (Astle W 2016); Sum basophil neutrophil counts (Astle W 2016); Sum neutrophil eosinophil counts (Astle W 2016); White blood cell count (Astle W 2016); Body mass index (GIANT 2018); Waist circumference adjusted for BMI (GIANT 2015); Waist hip ratio in physically active females (GIANT 2017); Waist hip ratio in physically active indivdiuals (GIANT 2017); Waist hip ratio in physically active indivdiuals (GIANT 2017); Waist hip ratio in females (GIANT 2013); Waist hip ratio in females (GIANT 2015); Waist hip ratio in female non-smokers (GIANT 2017); Waist hip ratio adjusted for physical activity in females (GIANT 2017); Waist hip ratio adjusted for physical activity (GIANT 2017); Waist hip ratio adjusted for physical activity (GIANT 2017); Waist circumference adjusted for smoking in females (GIANT 2017); Waist hip ratio (Heid IM 2010); Waist hip ratio (GIANT 2015); Waist hip ratio (GIANT 2015); Waist hip ratio adjusted for BMI in females greater than 50 years of age (GIANT 2015); Waist hip ratio adjusted for BMI in females less than or equal to 50 years of age (GIANT 2015); Waist hip ratio adjusted for BMI (GIANT 2015); Waist circumference in physically active indivdiuals (GIANT 2017); Waist circumference in physically active indivdiuals (GIANT 2017); Waist circumference in female non-smokers (GIANT 2017); Waist circumference in non-smokers (GIANT 2017); Waist circumference in non-smokers (GIANT 2017); Waist circumference adjusted for physical activity (GIANT 2017); Waist circumference adjusted for physical activity (GIANT 2017); Waist circumference adjusted for smoking in females (GIANT 2017); High density lipoprotein (GLGC 2013); Triglycerides (GLGC 2013); Adiponectin levels (ADIPOGen 2012); Triglycerides males (GLGC 2010); Waist hip ratio (Heid IM 2010); Adiponectin levels (ADIPOGen 2012); HDL cholesterol (GLGC 2013); Reticulocyte count (Astle W 2016); Triglycerides (GLGC 2013); Waist circumference adjusted for BMI adjusted for smoking behaviour (GIANT 2017); Waist circumference adjusted for BMI in active individuals (GIANT 2017); Waist circumference adjusted for BMI in active individuals (GIANT 2017); Waist circumference adjusted for BMI in non smokers (GIANT 2017); Waist circumference adjusted for BMI in non smokers (GIANT 2017); Waist circumference adjusted for BMI joint analysis main effects and physical activity interaction (GIANT 2017); Waist circumference adjusted for BMI joint analysis main effects and physical activity interaction (GIANT 2017); Waist circumference adjusted for BMI joint analysis main effects and smoking interaction (GIANT 2017); Waist circumference adjusted for BMI joint analysis main effects and smoking interaction (GIANT 2017); Waist circumference adjusted for body mass index (GIANT 2017); Waist circumference adjusted for body mass index (GIANT 2017); Waist to hip ratio adjusted for BMI in active individuals (GIANT 2017); Waist to hip ratio adjusted for BMI in active individuals (GIANT 2017); Waist to hip ratio adjusted for BMI joint analysis for main effect and physical activity interaction (GIANT 2017); Waist to hip ratio adjusted for BMI joint analysis for main effect and physical activity interaction (GIANT 2017); Waist to hip ratio adjusted for body mass index (GIANT 2015); Waist to hip ratio adjusted for body mass index (GIANT 2015); Waist to hip ratio adjusted for body mass index (GIANT 2015); Waist to hip ratio adjusted for body mass index (GIANT 2015); Waist to hip ratio adjusted for body mass index (GIANT 2017); Waist to hip ratio adjusted for body mass index (GIANT 2017); White blood cell count (Astle W 2016); Arm fat percentage left (Neale B 2017); Arm fat percentage right (Neale B 2017); Hip circumference (Neale B 2017); Self-reported high cholesterol (Neale B 2017); Adiponectin (ADIPOGen 2012); Coronary artery disease (van der Harst P 2018); Coronary artery disease (van der Harst P 2018);	NA	NA	NA	6:43756863;6:43756863;6:43757082;6:43757082;6:43757082;6:43757896;6:43757896;6:43757896;6:43757896;6:43758873;6:43758873;6:43758873;6:43758873;6:43759789;6:43759789;6:43760327;6:43760327;6:43760327;6:43764551;6:43764551;6:43764551;6:43764551;6:43765533;6:43765533;	rs2146324;rs2146324;rs4711750;rs4711750;rs4711750;rs998584;rs998584;rs998584;rs998584;rs6905288;rs6905288;rs6905288;rs6905288;rs6458349;rs6458349;rs11967262;rs11967262;rs11967262;rs1358980;rs1358980;rs1358980;rs1358980;rs1885659;rs1885659;	HDL_C;triglyc;HDL_C;TG;triglyc;HDL;HDL_C;TG;triglyc;HDL;HDL_C;TG;triglyc;HDL_C;triglyc;HDL_C;TG;triglyc;HDL;HDL_C;TG;triglyc;HDL_C;triglyc;	UKBB;UKBB;UKBB;Willer_et_al_2013;UKBB;Willer_et_al_2013;UKBB;Willer_et_al_2013;UKBB;Willer_et_al_2013;UKBB;Willer_et_al_2013;UKBB;UKBB;UKBB;UKBB;Willer_et_al_2013;UKBB;Willer_et_al_2013;UKBB;Willer_et_al_2013;UKBB;UKBB;UKBB;	NA	NA	43789126;43790159;43790159;43806609;43806609;43806609;43753325;43806609;43401090;43401090;43785741;43801654;43266634;43266634;43412865;43412865;43838872;43838872;43319984;43319984;	rs2146324;rs998584;rs998584;rs881858;rs881858;rs881858;rs3025053;rs881858;rs138248684;rs138248684;rs112222843;rs62401198;rs70953677;rs70953677;rs2125739;rs2125739;rs881858;rs881858;rs77915916;rs77915916;	Triglyceride_levels;HDL_cholesterol;Triglycerides;Creatinine;eGFR;Glucose;Triglycerides;Triglycerides;eGFR;Creatinine;Triglycerides;Glucose;eGFR;Creatinine;Creatinine;eGFR;Estimated_glomerular_filtration_rate;Estimated_glomerular_filtration_rate;Estimated_glomerular_filtration_rate;Estimated_glomerular_filtration_rate;	Kanai_et_al.;Klarin_et_al.;Klarin_et_al.;Sinnott-Armstrong_et_al.;Sinnott-Armstrong_et_al.;Sinnott-Armstrong_et_al.;Sinnott-Armstrong_et_al.;Sinnott-Armstrong_et_al.;Sinnott-Armstrong_et_al.;Sinnott-Armstrong_et_al.;Sinnott-Armstrong_et_al.;Sinnott-Armstrong_et_al.;Sinnott-Armstrong_et_al.;Sinnott-Armstrong_et_al.;Sinnott-Armstrong_et_al.;Sinnott-Armstrong_et_al.;Wuttke_et_al.;Wuttke_et_al.;Wuttke_et_al.;Wuttke_et_al.;
6_9	6	41486269	44328573	TGbyPG	43757896	6:43757896:A:C	rs998584	a	c	0.492	0.0335024	0.004058	1.508e-16	15.82	31	0.1653	No	VEGFA	VEGFA	Biology	67	ApoBbyApoA1;HDL2-C;HDL-C;HDL-D;IDL-FC_percent;L-HDL-C;L-HDL-CE;L-HDL-C_percent;L-HDL-FC;L-HDL-FC_percent;L-HDL-L;L-HDL-P;L-HDL-PL;L-LDL-FC_percent;L-VLDL-C;L-VLDL-CE;L-VLDL-FC;L-VLDL-L;L-VLDL-P;L-VLDL-PL;L-VLDL-TG;M-HDL-C_percent;M-HDL-TG_percent;MUFA;M-VLDL-C;M-VLDL-CE;M-VLDL-FC;M-VLDL-L;M-VLDL-P;M-VLDL-PL;M-VLDL-TG;Serum-TG;S-HDL-TG;S-HDL-TG_percent;S-VLDL-FC;S-VLDL-L;S-VLDL-P;S-VLDL-PL;S-VLDL-TG;S-VLDL-TG_percent;TGbyPG;VLDL-C;VLDL-D;VLDL-TG;XL-HDL-CE_percent;XL-HDL-C_percent;XL-HDL-FC;XL-HDL-L;XL-HDL-P;XL-HDL-PL;XL-HDL-PL_percent;XL-VLDL-C;XL-VLDL-CE;XL-VLDL-FC;XL-VLDL-L;XL-VLDL-P;XL-VLDL-PL;XL-VLDL-TG;XS-VLDL-TG;XS-VLDL-TG_percent;XXL-VLDL-C;XXL-VLDL-CE;XXL-VLDL-FC;XXL-VLDL-L;XXL-VLDL-P;XXL-VLDL-PL;XXL-VLDL-TG;	3	region_6_9_locus_1	downstream_gene_variant	NA	NA	NA	DIABETES_FG (p=3.75474e-08); E4_DIABETES (p=4.8405e-08); E4_DM2 (p=1.10573e-09); E4_DM2NASCOMP (p=4.46427e-09); E4_DM2_STRICT (p=1.16856e-09); M13_ARTHROSIS_KNEE_PRIM_ICD10 (p=2.92732e-08); M13_ARTHROSIS_KNEE_PRIM_KNEESURG (p=8.76335e-09); RX_STATIN (p=3.57191e-18); T2D (p=9.81115e-10); T2D_INCLAVO (p=4.73326e-10);	Granulocyte count (Astle W 2016); Hemoglobin concentration (Astle W 2016); High light scatter percentage of red cells (Astle W 2016); High light scatter reticulocyte count (Astle W 2016); Myeloid white cell count (Astle W 2016); Neutrophil count (Astle W 2016); Reticulocyte count (Astle W 2016); Reticulocyte fraction of red cells (Astle W 2016); Sum basophil neutrophil counts (Astle W 2016); Sum neutrophil eosinophil counts (Astle W 2016); White blood cell count (Astle W 2016); Body mass index (GIANT 2018); Waist circumference adjusted for BMI (GIANT 2015); Waist hip ratio in physically active females (GIANT 2017); Waist hip ratio in physically active indivdiuals (GIANT 2017); Waist hip ratio in physically active indivdiuals (GIANT 2017); Waist hip ratio in females (GIANT 2013); Waist hip ratio in females (GIANT 2015); Waist hip ratio in female non-smokers (GIANT 2017); Waist hip ratio adjusted for physical activity in females (GIANT 2017); Waist hip ratio adjusted for physical activity (GIANT 2017); Waist hip ratio adjusted for physical activity (GIANT 2017); Waist circumference adjusted for smoking in females (GIANT 2017); Waist hip ratio (Heid IM 2010); Waist hip ratio (GIANT 2015); Waist hip ratio (GIANT 2015); Waist hip ratio adjusted for BMI in females greater than 50 years of age (GIANT 2015); Waist hip ratio adjusted for BMI in females less than or equal to 50 years of age (GIANT 2015); Waist hip ratio adjusted for BMI (GIANT 2015); Waist circumference in physically active indivdiuals (GIANT 2017); Waist circumference in physically active indivdiuals (GIANT 2017); Waist circumference in female non-smokers (GIANT 2017); Waist circumference in non-smokers (GIANT 2017); Waist circumference in non-smokers (GIANT 2017); Waist circumference adjusted for physical activity (GIANT 2017); Waist circumference adjusted for physical activity (GIANT 2017); Waist circumference adjusted for smoking in females (GIANT 2017); High density lipoprotein (GLGC 2013); Triglycerides (GLGC 2013); Adiponectin levels (ADIPOGen 2012); Triglycerides males (GLGC 2010); Waist hip ratio (Heid IM 2010); Adiponectin levels (ADIPOGen 2012); HDL cholesterol (GLGC 2013); Reticulocyte count (Astle W 2016); Triglycerides (GLGC 2013); Waist circumference adjusted for BMI adjusted for smoking behaviour (GIANT 2017); Waist circumference adjusted for BMI in active individuals (GIANT 2017); Waist circumference adjusted for BMI in active individuals (GIANT 2017); Waist circumference adjusted for BMI in non smokers (GIANT 2017); Waist circumference adjusted for BMI in non smokers (GIANT 2017); Waist circumference adjusted for BMI joint analysis main effects and physical activity interaction (GIANT 2017); Waist circumference adjusted for BMI joint analysis main effects and physical activity interaction (GIANT 2017); Waist circumference adjusted for BMI joint analysis main effects and smoking interaction (GIANT 2017); Waist circumference adjusted for BMI joint analysis main effects and smoking interaction (GIANT 2017); Waist circumference adjusted for body mass index (GIANT 2017); Waist circumference adjusted for body mass index (GIANT 2017); Waist to hip ratio adjusted for BMI in active individuals (GIANT 2017); Waist to hip ratio adjusted for BMI in active individuals (GIANT 2017); Waist to hip ratio adjusted for BMI joint analysis for main effect and physical activity interaction (GIANT 2017); Waist to hip ratio adjusted for BMI joint analysis for main effect and physical activity interaction (GIANT 2017); Waist to hip ratio adjusted for body mass index (GIANT 2015); Waist to hip ratio adjusted for body mass index (GIANT 2015); Waist to hip ratio adjusted for body mass index (GIANT 2015); Waist to hip ratio adjusted for body mass index (GIANT 2015); Waist to hip ratio adjusted for body mass index (GIANT 2017); Waist to hip ratio adjusted for body mass index (GIANT 2017); White blood cell count (Astle W 2016); Arm fat percentage left (Neale B 2017); Arm fat percentage right (Neale B 2017); Hip circumference (Neale B 2017); Self-reported high cholesterol (Neale B 2017); Adiponectin (ADIPOGen 2012); Coronary artery disease (van der Harst P 2018); Coronary artery disease (van der Harst P 2018);	NA	NA	NA	6:43756863;6:43756863;6:43757082;6:43757082;6:43757082;6:43757896;6:43757896;6:43757896;6:43757896;6:43758873;6:43758873;6:43758873;6:43758873;6:43759789;6:43759789;6:43760327;6:43760327;6:43760327;6:43764551;6:43764551;6:43764551;6:43764551;6:43765533;6:43765533;	rs2146324;rs2146324;rs4711750;rs4711750;rs4711750;rs998584;rs998584;rs998584;rs998584;rs6905288;rs6905288;rs6905288;rs6905288;rs6458349;rs6458349;rs11967262;rs11967262;rs11967262;rs1358980;rs1358980;rs1358980;rs1358980;rs1885659;rs1885659;	HDL_C;triglyc;HDL_C;TG;triglyc;HDL;HDL_C;TG;triglyc;HDL;HDL_C;TG;triglyc;HDL_C;triglyc;HDL_C;TG;triglyc;HDL;HDL_C;TG;triglyc;HDL_C;triglyc;	UKBB;UKBB;UKBB;Willer_et_al_2013;UKBB;Willer_et_al_2013;UKBB;Willer_et_al_2013;UKBB;Willer_et_al_2013;UKBB;Willer_et_al_2013;UKBB;UKBB;UKBB;UKBB;Willer_et_al_2013;UKBB;Willer_et_al_2013;UKBB;Willer_et_al_2013;UKBB;UKBB;UKBB;	NA	NA	43789126;43790159;43790159;43806609;43806609;43806609;43753325;43806609;43401090;43401090;43785741;43801654;43266634;43266634;43412865;43412865;43838872;43838872;43319984;43319984;	rs2146324;rs998584;rs998584;rs881858;rs881858;rs881858;rs3025053;rs881858;rs138248684;rs138248684;rs112222843;rs62401198;rs70953677;rs70953677;rs2125739;rs2125739;rs881858;rs881858;rs77915916;rs77915916;	Triglyceride_levels;HDL_cholesterol;Triglycerides;Creatinine;eGFR;Glucose;Triglycerides;Triglycerides;eGFR;Creatinine;Triglycerides;Glucose;eGFR;Creatinine;Creatinine;eGFR;Estimated_glomerular_filtration_rate;Estimated_glomerular_filtration_rate;Estimated_glomerular_filtration_rate;Estimated_glomerular_filtration_rate;	Kanai_et_al.;Klarin_et_al.;Klarin_et_al.;Sinnott-Armstrong_et_al.;Sinnott-Armstrong_et_al.;Sinnott-Armstrong_et_al.;Sinnott-Armstrong_et_al.;Sinnott-Armstrong_et_al.;Sinnott-Armstrong_et_al.;Sinnott-Armstrong_et_al.;Sinnott-Armstrong_et_al.;Sinnott-Armstrong_et_al.;Sinnott-Armstrong_et_al.;Sinnott-Armstrong_et_al.;Sinnott-Armstrong_et_al.;Sinnott-Armstrong_et_al.;Wuttke_et_al.;Wuttke_et_al.;Wuttke_et_al.;Wuttke_et_al.;
6_9	6	41486269	44328573	Serum-TG	43757896	6:43757896:A:C	rs998584	a	c	0.4921	0.0333738	0.00405014	1.72e-16	15.76	31	0.09058	No	VEGFA	VEGFA	Biology	67	ApoBbyApoA1;HDL2-C;HDL-C;HDL-D;IDL-FC_percent;L-HDL-C;L-HDL-CE;L-HDL-C_percent;L-HDL-FC;L-HDL-FC_percent;L-HDL-L;L-HDL-P;L-HDL-PL;L-LDL-FC_percent;L-VLDL-C;L-VLDL-CE;L-VLDL-FC;L-VLDL-L;L-VLDL-P;L-VLDL-PL;L-VLDL-TG;M-HDL-C_percent;M-HDL-TG_percent;MUFA;M-VLDL-C;M-VLDL-CE;M-VLDL-FC;M-VLDL-L;M-VLDL-P;M-VLDL-PL;M-VLDL-TG;Serum-TG;S-HDL-TG;S-HDL-TG_percent;S-VLDL-FC;S-VLDL-L;S-VLDL-P;S-VLDL-PL;S-VLDL-TG;S-VLDL-TG_percent;TGbyPG;VLDL-C;VLDL-D;VLDL-TG;XL-HDL-CE_percent;XL-HDL-C_percent;XL-HDL-FC;XL-HDL-L;XL-HDL-P;XL-HDL-PL;XL-HDL-PL_percent;XL-VLDL-C;XL-VLDL-CE;XL-VLDL-FC;XL-VLDL-L;XL-VLDL-P;XL-VLDL-PL;XL-VLDL-TG;XS-VLDL-TG;XS-VLDL-TG_percent;XXL-VLDL-C;XXL-VLDL-CE;XXL-VLDL-FC;XXL-VLDL-L;XXL-VLDL-P;XXL-VLDL-PL;XXL-VLDL-TG;	3	region_6_9_locus_1	downstream_gene_variant	NA	NA	NA	DIABETES_FG (p=3.75474e-08); E4_DIABETES (p=4.8405e-08); E4_DM2 (p=1.10573e-09); E4_DM2NASCOMP (p=4.46427e-09); E4_DM2_STRICT (p=1.16856e-09); M13_ARTHROSIS_KNEE_PRIM_ICD10 (p=2.92732e-08); M13_ARTHROSIS_KNEE_PRIM_KNEESURG (p=8.76335e-09); RX_STATIN (p=3.57191e-18); T2D (p=9.81115e-10); T2D_INCLAVO (p=4.73326e-10);	Granulocyte count (Astle W 2016); Hemoglobin concentration (Astle W 2016); High light scatter percentage of red cells (Astle W 2016); High light scatter reticulocyte count (Astle W 2016); Myeloid white cell count (Astle W 2016); Neutrophil count (Astle W 2016); Reticulocyte count (Astle W 2016); Reticulocyte fraction of red cells (Astle W 2016); Sum basophil neutrophil counts (Astle W 2016); Sum neutrophil eosinophil counts (Astle W 2016); White blood cell count (Astle W 2016); Body mass index (GIANT 2018); Waist circumference adjusted for BMI (GIANT 2015); Waist hip ratio in physically active females (GIANT 2017); Waist hip ratio in physically active indivdiuals (GIANT 2017); Waist hip ratio in physically active indivdiuals (GIANT 2017); Waist hip ratio in females (GIANT 2013); Waist hip ratio in females (GIANT 2015); Waist hip ratio in female non-smokers (GIANT 2017); Waist hip ratio adjusted for physical activity in females (GIANT 2017); Waist hip ratio adjusted for physical activity (GIANT 2017); Waist hip ratio adjusted for physical activity (GIANT 2017); Waist circumference adjusted for smoking in females (GIANT 2017); Waist hip ratio (Heid IM 2010); Waist hip ratio (GIANT 2015); Waist hip ratio (GIANT 2015); Waist hip ratio adjusted for BMI in females greater than 50 years of age (GIANT 2015); Waist hip ratio adjusted for BMI in females less than or equal to 50 years of age (GIANT 2015); Waist hip ratio adjusted for BMI (GIANT 2015); Waist circumference in physically active indivdiuals (GIANT 2017); Waist circumference in physically active indivdiuals (GIANT 2017); Waist circumference in female non-smokers (GIANT 2017); Waist circumference in non-smokers (GIANT 2017); Waist circumference in non-smokers (GIANT 2017); Waist circumference adjusted for physical activity (GIANT 2017); Waist circumference adjusted for physical activity (GIANT 2017); Waist circumference adjusted for smoking in females (GIANT 2017); High density lipoprotein (GLGC 2013); Triglycerides (GLGC 2013); Adiponectin levels (ADIPOGen 2012); Triglycerides males (GLGC 2010); Waist hip ratio (Heid IM 2010); Adiponectin levels (ADIPOGen 2012); HDL cholesterol (GLGC 2013); Reticulocyte count (Astle W 2016); Triglycerides (GLGC 2013); Waist circumference adjusted for BMI adjusted for smoking behaviour (GIANT 2017); Waist circumference adjusted for BMI in active individuals (GIANT 2017); Waist circumference adjusted for BMI in active individuals (GIANT 2017); Waist circumference adjusted for BMI in non smokers (GIANT 2017); Waist circumference adjusted for BMI in non smokers (GIANT 2017); Waist circumference adjusted for BMI joint analysis main effects and physical activity interaction (GIANT 2017); Waist circumference adjusted for BMI joint analysis main effects and physical activity interaction (GIANT 2017); Waist circumference adjusted for BMI joint analysis main effects and smoking interaction (GIANT 2017); Waist circumference adjusted for BMI joint analysis main effects and smoking interaction (GIANT 2017); Waist circumference adjusted for body mass index (GIANT 2017); Waist circumference adjusted for body mass index (GIANT 2017); Waist to hip ratio adjusted for BMI in active individuals (GIANT 2017); Waist to hip ratio adjusted for BMI in active individuals (GIANT 2017); Waist to hip ratio adjusted for BMI joint analysis for main effect and physical activity interaction (GIANT 2017); Waist to hip ratio adjusted for BMI joint analysis for main effect and physical activity interaction (GIANT 2017); Waist to hip ratio adjusted for body mass index (GIANT 2015); Waist to hip ratio adjusted for body mass index (GIANT 2015); Waist to hip ratio adjusted for body mass index (GIANT 2015); Waist to hip ratio adjusted for body mass index (GIANT 2015); Waist to hip ratio adjusted for body mass index (GIANT 2017); Waist to hip ratio adjusted for body mass index (GIANT 2017); White blood cell count (Astle W 2016); Arm fat percentage left (Neale B 2017); Arm fat percentage right (Neale B 2017); Hip circumference (Neale B 2017); Self-reported high cholesterol (Neale B 2017); Adiponectin (ADIPOGen 2012); Coronary artery disease (van der Harst P 2018); Coronary artery disease (van der Harst P 2018);	NA	NA	NA	6:43756863;6:43756863;6:43757082;6:43757082;6:43757082;6:43757896;6:43757896;6:43757896;6:43757896;6:43758873;6:43758873;6:43758873;6:43758873;6:43759789;6:43759789;6:43760327;6:43760327;6:43760327;6:43764551;6:43764551;6:43764551;6:43764551;6:43765533;6:43765533;	rs2146324;rs2146324;rs4711750;rs4711750;rs4711750;rs998584;rs998584;rs998584;rs998584;rs6905288;rs6905288;rs6905288;rs6905288;rs6458349;rs6458349;rs11967262;rs11967262;rs11967262;rs1358980;rs1358980;rs1358980;rs1358980;rs1885659;rs1885659;	HDL_C;triglyc;HDL_C;TG;triglyc;HDL;HDL_C;TG;triglyc;HDL;HDL_C;TG;triglyc;HDL_C;triglyc;HDL_C;TG;triglyc;HDL;HDL_C;TG;triglyc;HDL_C;triglyc;	UKBB;UKBB;UKBB;Willer_et_al_2013;UKBB;Willer_et_al_2013;UKBB;Willer_et_al_2013;UKBB;Willer_et_al_2013;UKBB;Willer_et_al_2013;UKBB;UKBB;UKBB;UKBB;Willer_et_al_2013;UKBB;Willer_et_al_2013;UKBB;Willer_et_al_2013;UKBB;UKBB;UKBB;	NA	NA	43789126;43790159;43790159;43806609;43806609;43806609;43753325;43806609;43401090;43401090;43785741;43801654;43266634;43266634;43412865;43412865;43838872;43838872;43319984;43319984;	rs2146324;rs998584;rs998584;rs881858;rs881858;rs881858;rs3025053;rs881858;rs138248684;rs138248684;rs112222843;rs62401198;rs70953677;rs70953677;rs2125739;rs2125739;rs881858;rs881858;rs77915916;rs77915916;	Triglyceride_levels;HDL_cholesterol;Triglycerides;Creatinine;eGFR;Glucose;Triglycerides;Triglycerides;eGFR;Creatinine;Triglycerides;Glucose;eGFR;Creatinine;Creatinine;eGFR;Estimated_glomerular_filtration_rate;Estimated_glomerular_filtration_rate;Estimated_glomerular_filtration_rate;Estimated_glomerular_filtration_rate;	Kanai_et_al.;Klarin_et_al.;Klarin_et_al.;Sinnott-Armstrong_et_al.;Sinnott-Armstrong_et_al.;Sinnott-Armstrong_et_al.;Sinnott-Armstrong_et_al.;Sinnott-Armstrong_et_al.;Sinnott-Armstrong_et_al.;Sinnott-Armstrong_et_al.;Sinnott-Armstrong_et_al.;Sinnott-Armstrong_et_al.;Sinnott-Armstrong_et_al.;Sinnott-Armstrong_et_al.;Sinnott-Armstrong_et_al.;Sinnott-Armstrong_et_al.;Wuttke_et_al.;Wuttke_et_al.;Wuttke_et_al.;Wuttke_et_al.;
6_9	6	41486269	44328573	S-VLDL-L	43757896	6:43757896:A:C	rs998584	a	c	0.4917	0.0328809	0.00401955	2.832e-16	15.55	31	0.1212	No	VEGFA	VEGFA	Biology	67	ApoBbyApoA1;HDL2-C;HDL-C;HDL-D;IDL-FC_percent;L-HDL-C;L-HDL-CE;L-HDL-C_percent;L-HDL-FC;L-HDL-FC_percent;L-HDL-L;L-HDL-P;L-HDL-PL;L-LDL-FC_percent;L-VLDL-C;L-VLDL-CE;L-VLDL-FC;L-VLDL-L;L-VLDL-P;L-VLDL-PL;L-VLDL-TG;M-HDL-C_percent;M-HDL-TG_percent;MUFA;M-VLDL-C;M-VLDL-CE;M-VLDL-FC;M-VLDL-L;M-VLDL-P;M-VLDL-PL;M-VLDL-TG;Serum-TG;S-HDL-TG;S-HDL-TG_percent;S-VLDL-FC;S-VLDL-L;S-VLDL-P;S-VLDL-PL;S-VLDL-TG;S-VLDL-TG_percent;TGbyPG;VLDL-C;VLDL-D;VLDL-TG;XL-HDL-CE_percent;XL-HDL-C_percent;XL-HDL-FC;XL-HDL-L;XL-HDL-P;XL-HDL-PL;XL-HDL-PL_percent;XL-VLDL-C;XL-VLDL-CE;XL-VLDL-FC;XL-VLDL-L;XL-VLDL-P;XL-VLDL-PL;XL-VLDL-TG;XS-VLDL-TG;XS-VLDL-TG_percent;XXL-VLDL-C;XXL-VLDL-CE;XXL-VLDL-FC;XXL-VLDL-L;XXL-VLDL-P;XXL-VLDL-PL;XXL-VLDL-TG;	3	region_6_9_locus_1	downstream_gene_variant	NA	NA	NA	DIABETES_FG (p=3.75474e-08); E4_DIABETES (p=4.8405e-08); E4_DM2 (p=1.10573e-09); E4_DM2NASCOMP (p=4.46427e-09); E4_DM2_STRICT (p=1.16856e-09); M13_ARTHROSIS_KNEE_PRIM_ICD10 (p=2.92732e-08); M13_ARTHROSIS_KNEE_PRIM_KNEESURG (p=8.76335e-09); RX_STATIN (p=3.57191e-18); T2D (p=9.81115e-10); T2D_INCLAVO (p=4.73326e-10);	Granulocyte count (Astle W 2016); Hemoglobin concentration (Astle W 2016); High light scatter percentage of red cells (Astle W 2016); High light scatter reticulocyte count (Astle W 2016); Myeloid white cell count (Astle W 2016); Neutrophil count (Astle W 2016); Reticulocyte count (Astle W 2016); Reticulocyte fraction of red cells (Astle W 2016); Sum basophil neutrophil counts (Astle W 2016); Sum neutrophil eosinophil counts (Astle W 2016); White blood cell count (Astle W 2016); Body mass index (GIANT 2018); Waist circumference adjusted for BMI (GIANT 2015); Waist hip ratio in physically active females (GIANT 2017); Waist hip ratio in physically active indivdiuals (GIANT 2017); Waist hip ratio in physically active indivdiuals (GIANT 2017); Waist hip ratio in females (GIANT 2013); Waist hip ratio in females (GIANT 2015); Waist hip ratio in female non-smokers (GIANT 2017); Waist hip ratio adjusted for physical activity in females (GIANT 2017); Waist hip ratio adjusted for physical activity (GIANT 2017); Waist hip ratio adjusted for physical activity (GIANT 2017); Waist circumference adjusted for smoking in females (GIANT 2017); Waist hip ratio (Heid IM 2010); Waist hip ratio (GIANT 2015); Waist hip ratio (GIANT 2015); Waist hip ratio adjusted for BMI in females greater than 50 years of age (GIANT 2015); Waist hip ratio adjusted for BMI in females less than or equal to 50 years of age (GIANT 2015); Waist hip ratio adjusted for BMI (GIANT 2015); Waist circumference in physically active indivdiuals (GIANT 2017); Waist circumference in physically active indivdiuals (GIANT 2017); Waist circumference in female non-smokers (GIANT 2017); Waist circumference in non-smokers (GIANT 2017); Waist circumference in non-smokers (GIANT 2017); Waist circumference adjusted for physical activity (GIANT 2017); Waist circumference adjusted for physical activity (GIANT 2017); Waist circumference adjusted for smoking in females (GIANT 2017); High density lipoprotein (GLGC 2013); Triglycerides (GLGC 2013); Adiponectin levels (ADIPOGen 2012); Triglycerides males (GLGC 2010); Waist hip ratio (Heid IM 2010); Adiponectin levels (ADIPOGen 2012); HDL cholesterol (GLGC 2013); Reticulocyte count (Astle W 2016); Triglycerides (GLGC 2013); Waist circumference adjusted for BMI adjusted for smoking behaviour (GIANT 2017); Waist circumference adjusted for BMI in active individuals (GIANT 2017); Waist circumference adjusted for BMI in active individuals (GIANT 2017); Waist circumference adjusted for BMI in non smokers (GIANT 2017); Waist circumference adjusted for BMI in non smokers (GIANT 2017); Waist circumference adjusted for BMI joint analysis main effects and physical activity interaction (GIANT 2017); Waist circumference adjusted for BMI joint analysis main effects and physical activity interaction (GIANT 2017); Waist circumference adjusted for BMI joint analysis main effects and smoking interaction (GIANT 2017); Waist circumference adjusted for BMI joint analysis main effects and smoking interaction (GIANT 2017); Waist circumference adjusted for body mass index (GIANT 2017); Waist circumference adjusted for body mass index (GIANT 2017); Waist to hip ratio adjusted for BMI in active individuals (GIANT 2017); Waist to hip ratio adjusted for BMI in active individuals (GIANT 2017); Waist to hip ratio adjusted for BMI joint analysis for main effect and physical activity interaction (GIANT 2017); Waist to hip ratio adjusted for BMI joint analysis for main effect and physical activity interaction (GIANT 2017); Waist to hip ratio adjusted for body mass index (GIANT 2015); Waist to hip ratio adjusted for body mass index (GIANT 2015); Waist to hip ratio adjusted for body mass index (GIANT 2015); Waist to hip ratio adjusted for body mass index (GIANT 2015); Waist to hip ratio adjusted for body mass index (GIANT 2017); Waist to hip ratio adjusted for body mass index (GIANT 2017); White blood cell count (Astle W 2016); Arm fat percentage left (Neale B 2017); Arm fat percentage right (Neale B 2017); Hip circumference (Neale B 2017); Self-reported high cholesterol (Neale B 2017); Adiponectin (ADIPOGen 2012); Coronary artery disease (van der Harst P 2018); Coronary artery disease (van der Harst P 2018);	NA	NA	NA	6:43756863;6:43756863;6:43757082;6:43757082;6:43757082;6:43757896;6:43757896;6:43757896;6:43757896;6:43758873;6:43758873;6:43758873;6:43758873;6:43759789;6:43759789;6:43760327;6:43760327;6:43760327;6:43764551;6:43764551;6:43764551;6:43764551;6:43765533;6:43765533;	rs2146324;rs2146324;rs4711750;rs4711750;rs4711750;rs998584;rs998584;rs998584;rs998584;rs6905288;rs6905288;rs6905288;rs6905288;rs6458349;rs6458349;rs11967262;rs11967262;rs11967262;rs1358980;rs1358980;rs1358980;rs1358980;rs1885659;rs1885659;	HDL_C;triglyc;HDL_C;TG;triglyc;HDL;HDL_C;TG;triglyc;HDL;HDL_C;TG;triglyc;HDL_C;triglyc;HDL_C;TG;triglyc;HDL;HDL_C;TG;triglyc;HDL_C;triglyc;	UKBB;UKBB;UKBB;Willer_et_al_2013;UKBB;Willer_et_al_2013;UKBB;Willer_et_al_2013;UKBB;Willer_et_al_2013;UKBB;Willer_et_al_2013;UKBB;UKBB;UKBB;UKBB;Willer_et_al_2013;UKBB;Willer_et_al_2013;UKBB;Willer_et_al_2013;UKBB;UKBB;UKBB;	NA	NA	43789126;43790159;43790159;43806609;43806609;43806609;43753325;43806609;43401090;43401090;43785741;43801654;43266634;43266634;43412865;43412865;43838872;43838872;43319984;43319984;	rs2146324;rs998584;rs998584;rs881858;rs881858;rs881858;rs3025053;rs881858;rs138248684;rs138248684;rs112222843;rs62401198;rs70953677;rs70953677;rs2125739;rs2125739;rs881858;rs881858;rs77915916;rs77915916;	Triglyceride_levels;HDL_cholesterol;Triglycerides;Creatinine;eGFR;Glucose;Triglycerides;Triglycerides;eGFR;Creatinine;Triglycerides;Glucose;eGFR;Creatinine;Creatinine;eGFR;Estimated_glomerular_filtration_rate;Estimated_glomerular_filtration_rate;Estimated_glomerular_filtration_rate;Estimated_glomerular_filtration_rate;	Kanai_et_al.;Klarin_et_al.;Klarin_et_al.;Sinnott-Armstrong_et_al.;Sinnott-Armstrong_et_al.;Sinnott-Armstrong_et_al.;Sinnott-Armstrong_et_al.;Sinnott-Armstrong_et_al.;Sinnott-Armstrong_et_al.;Sinnott-Armstrong_et_al.;Sinnott-Armstrong_et_al.;Sinnott-Armstrong_et_al.;Sinnott-Armstrong_et_al.;Sinnott-Armstrong_et_al.;Sinnott-Armstrong_et_al.;Sinnott-Armstrong_et_al.;Wuttke_et_al.;Wuttke_et_al.;Wuttke_et_al.;Wuttke_et_al.;
6_9	6	41486269	44328573	S-VLDL-PL	43757896	6:43757896:A:C	rs998584	a	c	0.4917	0.0327722	0.00402392	3.813e-16	15.42	31	0.08858	No	VEGFA	VEGFA	Biology	67	ApoBbyApoA1;HDL2-C;HDL-C;HDL-D;IDL-FC_percent;L-HDL-C;L-HDL-CE;L-HDL-C_percent;L-HDL-FC;L-HDL-FC_percent;L-HDL-L;L-HDL-P;L-HDL-PL;L-LDL-FC_percent;L-VLDL-C;L-VLDL-CE;L-VLDL-FC;L-VLDL-L;L-VLDL-P;L-VLDL-PL;L-VLDL-TG;M-HDL-C_percent;M-HDL-TG_percent;MUFA;M-VLDL-C;M-VLDL-CE;M-VLDL-FC;M-VLDL-L;M-VLDL-P;M-VLDL-PL;M-VLDL-TG;Serum-TG;S-HDL-TG;S-HDL-TG_percent;S-VLDL-FC;S-VLDL-L;S-VLDL-P;S-VLDL-PL;S-VLDL-TG;S-VLDL-TG_percent;TGbyPG;VLDL-C;VLDL-D;VLDL-TG;XL-HDL-CE_percent;XL-HDL-C_percent;XL-HDL-FC;XL-HDL-L;XL-HDL-P;XL-HDL-PL;XL-HDL-PL_percent;XL-VLDL-C;XL-VLDL-CE;XL-VLDL-FC;XL-VLDL-L;XL-VLDL-P;XL-VLDL-PL;XL-VLDL-TG;XS-VLDL-TG;XS-VLDL-TG_percent;XXL-VLDL-C;XXL-VLDL-CE;XXL-VLDL-FC;XXL-VLDL-L;XXL-VLDL-P;XXL-VLDL-PL;XXL-VLDL-TG;	3	region_6_9_locus_1	downstream_gene_variant	NA	NA	NA	DIABETES_FG (p=3.75474e-08); E4_DIABETES (p=4.8405e-08); E4_DM2 (p=1.10573e-09); E4_DM2NASCOMP (p=4.46427e-09); E4_DM2_STRICT (p=1.16856e-09); M13_ARTHROSIS_KNEE_PRIM_ICD10 (p=2.92732e-08); M13_ARTHROSIS_KNEE_PRIM_KNEESURG (p=8.76335e-09); RX_STATIN (p=3.57191e-18); T2D (p=9.81115e-10); T2D_INCLAVO (p=4.73326e-10);	Granulocyte count (Astle W 2016); Hemoglobin concentration (Astle W 2016); High light scatter percentage of red cells (Astle W 2016); High light scatter reticulocyte count (Astle W 2016); Myeloid white cell count (Astle W 2016); Neutrophil count (Astle W 2016); Reticulocyte count (Astle W 2016); Reticulocyte fraction of red cells (Astle W 2016); Sum basophil neutrophil counts (Astle W 2016); Sum neutrophil eosinophil counts (Astle W 2016); White blood cell count (Astle W 2016); Body mass index (GIANT 2018); Waist circumference adjusted for BMI (GIANT 2015); Waist hip ratio in physically active females (GIANT 2017); Waist hip ratio in physically active indivdiuals (GIANT 2017); Waist hip ratio in physically active indivdiuals (GIANT 2017); Waist hip ratio in females (GIANT 2013); Waist hip ratio in females (GIANT 2015); Waist hip ratio in female non-smokers (GIANT 2017); Waist hip ratio adjusted for physical activity in females (GIANT 2017); Waist hip ratio adjusted for physical activity (GIANT 2017); Waist hip ratio adjusted for physical activity (GIANT 2017); Waist circumference adjusted for smoking in females (GIANT 2017); Waist hip ratio (Heid IM 2010); Waist hip ratio (GIANT 2015); Waist hip ratio (GIANT 2015); Waist hip ratio adjusted for BMI in females greater than 50 years of age (GIANT 2015); Waist hip ratio adjusted for BMI in females less than or equal to 50 years of age (GIANT 2015); Waist hip ratio adjusted for BMI (GIANT 2015); Waist circumference in physically active indivdiuals (GIANT 2017); Waist circumference in physically active indivdiuals (GIANT 2017); Waist circumference in female non-smokers (GIANT 2017); Waist circumference in non-smokers (GIANT 2017); Waist circumference in non-smokers (GIANT 2017); Waist circumference adjusted for physical activity (GIANT 2017); Waist circumference adjusted for physical activity (GIANT 2017); Waist circumference adjusted for smoking in females (GIANT 2017); High density lipoprotein (GLGC 2013); Triglycerides (GLGC 2013); Adiponectin levels (ADIPOGen 2012); Triglycerides males (GLGC 2010); Waist hip ratio (Heid IM 2010); Adiponectin levels (ADIPOGen 2012); HDL cholesterol (GLGC 2013); Reticulocyte count (Astle W 2016); Triglycerides (GLGC 2013); Waist circumference adjusted for BMI adjusted for smoking behaviour (GIANT 2017); Waist circumference adjusted for BMI in active individuals (GIANT 2017); Waist circumference adjusted for BMI in active individuals (GIANT 2017); Waist circumference adjusted for BMI in non smokers (GIANT 2017); Waist circumference adjusted for BMI in non smokers (GIANT 2017); Waist circumference adjusted for BMI joint analysis main effects and physical activity interaction (GIANT 2017); Waist circumference adjusted for BMI joint analysis main effects and physical activity interaction (GIANT 2017); Waist circumference adjusted for BMI joint analysis main effects and smoking interaction (GIANT 2017); Waist circumference adjusted for BMI joint analysis main effects and smoking interaction (GIANT 2017); Waist circumference adjusted for body mass index (GIANT 2017); Waist circumference adjusted for body mass index (GIANT 2017); Waist to hip ratio adjusted for BMI in active individuals (GIANT 2017); Waist to hip ratio adjusted for BMI in active individuals (GIANT 2017); Waist to hip ratio adjusted for BMI joint analysis for main effect and physical activity interaction (GIANT 2017); Waist to hip ratio adjusted for BMI joint analysis for main effect and physical activity interaction (GIANT 2017); Waist to hip ratio adjusted for body mass index (GIANT 2015); Waist to hip ratio adjusted for body mass index (GIANT 2015); Waist to hip ratio adjusted for body mass index (GIANT 2015); Waist to hip ratio adjusted for body mass index (GIANT 2015); Waist to hip ratio adjusted for body mass index (GIANT 2017); Waist to hip ratio adjusted for body mass index (GIANT 2017); White blood cell count (Astle W 2016); Arm fat percentage left (Neale B 2017); Arm fat percentage right (Neale B 2017); Hip circumference (Neale B 2017); Self-reported high cholesterol (Neale B 2017); Adiponectin (ADIPOGen 2012); Coronary artery disease (van der Harst P 2018); Coronary artery disease (van der Harst P 2018);	NA	NA	NA	6:43756863;6:43756863;6:43757082;6:43757082;6:43757082;6:43757896;6:43757896;6:43757896;6:43757896;6:43758873;6:43758873;6:43758873;6:43758873;6:43759789;6:43759789;6:43760327;6:43760327;6:43760327;6:43764551;6:43764551;6:43764551;6:43764551;6:43765533;6:43765533;	rs2146324;rs2146324;rs4711750;rs4711750;rs4711750;rs998584;rs998584;rs998584;rs998584;rs6905288;rs6905288;rs6905288;rs6905288;rs6458349;rs6458349;rs11967262;rs11967262;rs11967262;rs1358980;rs1358980;rs1358980;rs1358980;rs1885659;rs1885659;	HDL_C;triglyc;HDL_C;TG;triglyc;HDL;HDL_C;TG;triglyc;HDL;HDL_C;TG;triglyc;HDL_C;triglyc;HDL_C;TG;triglyc;HDL;HDL_C;TG;triglyc;HDL_C;triglyc;	UKBB;UKBB;UKBB;Willer_et_al_2013;UKBB;Willer_et_al_2013;UKBB;Willer_et_al_2013;UKBB;Willer_et_al_2013;UKBB;Willer_et_al_2013;UKBB;UKBB;UKBB;UKBB;Willer_et_al_2013;UKBB;Willer_et_al_2013;UKBB;Willer_et_al_2013;UKBB;UKBB;UKBB;	NA	NA	43789126;43790159;43790159;43806609;43806609;43806609;43753325;43806609;43401090;43401090;43785741;43801654;43266634;43266634;43412865;43412865;43838872;43838872;43319984;43319984;	rs2146324;rs998584;rs998584;rs881858;rs881858;rs881858;rs3025053;rs881858;rs138248684;rs138248684;rs112222843;rs62401198;rs70953677;rs70953677;rs2125739;rs2125739;rs881858;rs881858;rs77915916;rs77915916;	Triglyceride_levels;HDL_cholesterol;Triglycerides;Creatinine;eGFR;Glucose;Triglycerides;Triglycerides;eGFR;Creatinine;Triglycerides;Glucose;eGFR;Creatinine;Creatinine;eGFR;Estimated_glomerular_filtration_rate;Estimated_glomerular_filtration_rate;Estimated_glomerular_filtration_rate;Estimated_glomerular_filtration_rate;	Kanai_et_al.;Klarin_et_al.;Klarin_et_al.;Sinnott-Armstrong_et_al.;Sinnott-Armstrong_et_al.;Sinnott-Armstrong_et_al.;Sinnott-Armstrong_et_al.;Sinnott-Armstrong_et_al.;Sinnott-Armstrong_et_al.;Sinnott-Armstrong_et_al.;Sinnott-Armstrong_et_al.;Sinnott-Armstrong_et_al.;Sinnott-Armstrong_et_al.;Sinnott-Armstrong_et_al.;Sinnott-Armstrong_et_al.;Sinnott-Armstrong_et_al.;Wuttke_et_al.;Wuttke_et_al.;Wuttke_et_al.;Wuttke_et_al.;
6_9	6	41486269	44328573	L-VLDL-C	43757896	6:43757896:A:C	rs998584	a	c	0.4921	0.0325338	0.00405026	9.548e-16	15.02	31	0.5175	No	VEGFA	VEGFA	Biology	67	ApoBbyApoA1;HDL2-C;HDL-C;HDL-D;IDL-FC_percent;L-HDL-C;L-HDL-CE;L-HDL-C_percent;L-HDL-FC;L-HDL-FC_percent;L-HDL-L;L-HDL-P;L-HDL-PL;L-LDL-FC_percent;L-VLDL-C;L-VLDL-CE;L-VLDL-FC;L-VLDL-L;L-VLDL-P;L-VLDL-PL;L-VLDL-TG;M-HDL-C_percent;M-HDL-TG_percent;MUFA;M-VLDL-C;M-VLDL-CE;M-VLDL-FC;M-VLDL-L;M-VLDL-P;M-VLDL-PL;M-VLDL-TG;Serum-TG;S-HDL-TG;S-HDL-TG_percent;S-VLDL-FC;S-VLDL-L;S-VLDL-P;S-VLDL-PL;S-VLDL-TG;S-VLDL-TG_percent;TGbyPG;VLDL-C;VLDL-D;VLDL-TG;XL-HDL-CE_percent;XL-HDL-C_percent;XL-HDL-FC;XL-HDL-L;XL-HDL-P;XL-HDL-PL;XL-HDL-PL_percent;XL-VLDL-C;XL-VLDL-CE;XL-VLDL-FC;XL-VLDL-L;XL-VLDL-P;XL-VLDL-PL;XL-VLDL-TG;XS-VLDL-TG;XS-VLDL-TG_percent;XXL-VLDL-C;XXL-VLDL-CE;XXL-VLDL-FC;XXL-VLDL-L;XXL-VLDL-P;XXL-VLDL-PL;XXL-VLDL-TG;	3	region_6_9_locus_1	downstream_gene_variant	NA	NA	NA	DIABETES_FG (p=3.75474e-08); E4_DIABETES (p=4.8405e-08); E4_DM2 (p=1.10573e-09); E4_DM2NASCOMP (p=4.46427e-09); E4_DM2_STRICT (p=1.16856e-09); M13_ARTHROSIS_KNEE_PRIM_ICD10 (p=2.92732e-08); M13_ARTHROSIS_KNEE_PRIM_KNEESURG (p=8.76335e-09); RX_STATIN (p=3.57191e-18); T2D (p=9.81115e-10); T2D_INCLAVO (p=4.73326e-10);	Granulocyte count (Astle W 2016); Hemoglobin concentration (Astle W 2016); High light scatter percentage of red cells (Astle W 2016); High light scatter reticulocyte count (Astle W 2016); Myeloid white cell count (Astle W 2016); Neutrophil count (Astle W 2016); Reticulocyte count (Astle W 2016); Reticulocyte fraction of red cells (Astle W 2016); Sum basophil neutrophil counts (Astle W 2016); Sum neutrophil eosinophil counts (Astle W 2016); White blood cell count (Astle W 2016); Body mass index (GIANT 2018); Waist circumference adjusted for BMI (GIANT 2015); Waist hip ratio in physically active females (GIANT 2017); Waist hip ratio in physically active indivdiuals (GIANT 2017); Waist hip ratio in physically active indivdiuals (GIANT 2017); Waist hip ratio in females (GIANT 2013); Waist hip ratio in females (GIANT 2015); Waist hip ratio in female non-smokers (GIANT 2017); Waist hip ratio adjusted for physical activity in females (GIANT 2017); Waist hip ratio adjusted for physical activity (GIANT 2017); Waist hip ratio adjusted for physical activity (GIANT 2017); Waist circumference adjusted for smoking in females (GIANT 2017); Waist hip ratio (Heid IM 2010); Waist hip ratio (GIANT 2015); Waist hip ratio (GIANT 2015); Waist hip ratio adjusted for BMI in females greater than 50 years of age (GIANT 2015); Waist hip ratio adjusted for BMI in females less than or equal to 50 years of age (GIANT 2015); Waist hip ratio adjusted for BMI (GIANT 2015); Waist circumference in physically active indivdiuals (GIANT 2017); Waist circumference in physically active indivdiuals (GIANT 2017); Waist circumference in female non-smokers (GIANT 2017); Waist circumference in non-smokers (GIANT 2017); Waist circumference in non-smokers (GIANT 2017); Waist circumference adjusted for physical activity (GIANT 2017); Waist circumference adjusted for physical activity (GIANT 2017); Waist circumference adjusted for smoking in females (GIANT 2017); High density lipoprotein (GLGC 2013); Triglycerides (GLGC 2013); Adiponectin levels (ADIPOGen 2012); Triglycerides males (GLGC 2010); Waist hip ratio (Heid IM 2010); Adiponectin levels (ADIPOGen 2012); HDL cholesterol (GLGC 2013); Reticulocyte count (Astle W 2016); Triglycerides (GLGC 2013); Waist circumference adjusted for BMI adjusted for smoking behaviour (GIANT 2017); Waist circumference adjusted for BMI in active individuals (GIANT 2017); Waist circumference adjusted for BMI in active individuals (GIANT 2017); Waist circumference adjusted for BMI in non smokers (GIANT 2017); Waist circumference adjusted for BMI in non smokers (GIANT 2017); Waist circumference adjusted for BMI joint analysis main effects and physical activity interaction (GIANT 2017); Waist circumference adjusted for BMI joint analysis main effects and physical activity interaction (GIANT 2017); Waist circumference adjusted for BMI joint analysis main effects and smoking interaction (GIANT 2017); Waist circumference adjusted for BMI joint analysis main effects and smoking interaction (GIANT 2017); Waist circumference adjusted for body mass index (GIANT 2017); Waist circumference adjusted for body mass index (GIANT 2017); Waist to hip ratio adjusted for BMI in active individuals (GIANT 2017); Waist to hip ratio adjusted for BMI in active individuals (GIANT 2017); Waist to hip ratio adjusted for BMI joint analysis for main effect and physical activity interaction (GIANT 2017); Waist to hip ratio adjusted for BMI joint analysis for main effect and physical activity interaction (GIANT 2017); Waist to hip ratio adjusted for body mass index (GIANT 2015); Waist to hip ratio adjusted for body mass index (GIANT 2015); Waist to hip ratio adjusted for body mass index (GIANT 2015); Waist to hip ratio adjusted for body mass index (GIANT 2015); Waist to hip ratio adjusted for body mass index (GIANT 2017); Waist to hip ratio adjusted for body mass index (GIANT 2017); White blood cell count (Astle W 2016); Arm fat percentage left (Neale B 2017); Arm fat percentage right (Neale B 2017); Hip circumference (Neale B 2017); Self-reported high cholesterol (Neale B 2017); Adiponectin (ADIPOGen 2012); Coronary artery disease (van der Harst P 2018); Coronary artery disease (van der Harst P 2018);	NA	NA	NA	6:43756863;6:43756863;6:43757082;6:43757082;6:43757082;6:43757896;6:43757896;6:43757896;6:43757896;6:43758873;6:43758873;6:43758873;6:43758873;6:43759789;6:43759789;6:43760327;6:43760327;6:43760327;6:43764551;6:43764551;6:43764551;6:43764551;6:43765533;6:43765533;	rs2146324;rs2146324;rs4711750;rs4711750;rs4711750;rs998584;rs998584;rs998584;rs998584;rs6905288;rs6905288;rs6905288;rs6905288;rs6458349;rs6458349;rs11967262;rs11967262;rs11967262;rs1358980;rs1358980;rs1358980;rs1358980;rs1885659;rs1885659;	HDL_C;triglyc;HDL_C;TG;triglyc;HDL;HDL_C;TG;triglyc;HDL;HDL_C;TG;triglyc;HDL_C;triglyc;HDL_C;TG;triglyc;HDL;HDL_C;TG;triglyc;HDL_C;triglyc;	UKBB;UKBB;UKBB;Willer_et_al_2013;UKBB;Willer_et_al_2013;UKBB;Willer_et_al_2013;UKBB;Willer_et_al_2013;UKBB;Willer_et_al_2013;UKBB;UKBB;UKBB;UKBB;Willer_et_al_2013;UKBB;Willer_et_al_2013;UKBB;Willer_et_al_2013;UKBB;UKBB;UKBB;	NA	NA	43789126;43790159;43790159;43806609;43806609;43806609;43753325;43806609;43401090;43401090;43785741;43801654;43266634;43266634;43412865;43412865;43838872;43838872;43319984;43319984;	rs2146324;rs998584;rs998584;rs881858;rs881858;rs881858;rs3025053;rs881858;rs138248684;rs138248684;rs112222843;rs62401198;rs70953677;rs70953677;rs2125739;rs2125739;rs881858;rs881858;rs77915916;rs77915916;	Triglyceride_levels;HDL_cholesterol;Triglycerides;Creatinine;eGFR;Glucose;Triglycerides;Triglycerides;eGFR;Creatinine;Triglycerides;Glucose;eGFR;Creatinine;Creatinine;eGFR;Estimated_glomerular_filtration_rate;Estimated_glomerular_filtration_rate;Estimated_glomerular_filtration_rate;Estimated_glomerular_filtration_rate;	Kanai_et_al.;Klarin_et_al.;Klarin_et_al.;Sinnott-Armstrong_et_al.;Sinnott-Armstrong_et_al.;Sinnott-Armstrong_et_al.;Sinnott-Armstrong_et_al.;Sinnott-Armstrong_et_al.;Sinnott-Armstrong_et_al.;Sinnott-Armstrong_et_al.;Sinnott-Armstrong_et_al.;Sinnott-Armstrong_et_al.;Sinnott-Armstrong_et_al.;Sinnott-Armstrong_et_al.;Sinnott-Armstrong_et_al.;Sinnott-Armstrong_et_al.;Wuttke_et_al.;Wuttke_et_al.;Wuttke_et_al.;Wuttke_et_al.;
6_9	6	41486269	44328573	L-VLDL-FC	43757896	6:43757896:A:C	rs998584	a	c	0.4921	0.032106	0.00404813	2.173e-15	14.66	31	0.5832	No	VEGFA	VEGFA	Biology	67	ApoBbyApoA1;HDL2-C;HDL-C;HDL-D;IDL-FC_percent;L-HDL-C;L-HDL-CE;L-HDL-C_percent;L-HDL-FC;L-HDL-FC_percent;L-HDL-L;L-HDL-P;L-HDL-PL;L-LDL-FC_percent;L-VLDL-C;L-VLDL-CE;L-VLDL-FC;L-VLDL-L;L-VLDL-P;L-VLDL-PL;L-VLDL-TG;M-HDL-C_percent;M-HDL-TG_percent;MUFA;M-VLDL-C;M-VLDL-CE;M-VLDL-FC;M-VLDL-L;M-VLDL-P;M-VLDL-PL;M-VLDL-TG;Serum-TG;S-HDL-TG;S-HDL-TG_percent;S-VLDL-FC;S-VLDL-L;S-VLDL-P;S-VLDL-PL;S-VLDL-TG;S-VLDL-TG_percent;TGbyPG;VLDL-C;VLDL-D;VLDL-TG;XL-HDL-CE_percent;XL-HDL-C_percent;XL-HDL-FC;XL-HDL-L;XL-HDL-P;XL-HDL-PL;XL-HDL-PL_percent;XL-VLDL-C;XL-VLDL-CE;XL-VLDL-FC;XL-VLDL-L;XL-VLDL-P;XL-VLDL-PL;XL-VLDL-TG;XS-VLDL-TG;XS-VLDL-TG_percent;XXL-VLDL-C;XXL-VLDL-CE;XXL-VLDL-FC;XXL-VLDL-L;XXL-VLDL-P;XXL-VLDL-PL;XXL-VLDL-TG;	3	region_6_9_locus_1	downstream_gene_variant	NA	NA	NA	DIABETES_FG (p=3.75474e-08); E4_DIABETES (p=4.8405e-08); E4_DM2 (p=1.10573e-09); E4_DM2NASCOMP (p=4.46427e-09); E4_DM2_STRICT (p=1.16856e-09); M13_ARTHROSIS_KNEE_PRIM_ICD10 (p=2.92732e-08); M13_ARTHROSIS_KNEE_PRIM_KNEESURG (p=8.76335e-09); RX_STATIN (p=3.57191e-18); T2D (p=9.81115e-10); T2D_INCLAVO (p=4.73326e-10);	Granulocyte count (Astle W 2016); Hemoglobin concentration (Astle W 2016); High light scatter percentage of red cells (Astle W 2016); High light scatter reticulocyte count (Astle W 2016); Myeloid white cell count (Astle W 2016); Neutrophil count (Astle W 2016); Reticulocyte count (Astle W 2016); Reticulocyte fraction of red cells (Astle W 2016); Sum basophil neutrophil counts (Astle W 2016); Sum neutrophil eosinophil counts (Astle W 2016); White blood cell count (Astle W 2016); Body mass index (GIANT 2018); Waist circumference adjusted for BMI (GIANT 2015); Waist hip ratio in physically active females (GIANT 2017); Waist hip ratio in physically active indivdiuals (GIANT 2017); Waist hip ratio in physically active indivdiuals (GIANT 2017); Waist hip ratio in females (GIANT 2013); Waist hip ratio in females (GIANT 2015); Waist hip ratio in female non-smokers (GIANT 2017); Waist hip ratio adjusted for physical activity in females (GIANT 2017); Waist hip ratio adjusted for physical activity (GIANT 2017); Waist hip ratio adjusted for physical activity (GIANT 2017); Waist circumference adjusted for smoking in females (GIANT 2017); Waist hip ratio (Heid IM 2010); Waist hip ratio (GIANT 2015); Waist hip ratio (GIANT 2015); Waist hip ratio adjusted for BMI in females greater than 50 years of age (GIANT 2015); Waist hip ratio adjusted for BMI in females less than or equal to 50 years of age (GIANT 2015); Waist hip ratio adjusted for BMI (GIANT 2015); Waist circumference in physically active indivdiuals (GIANT 2017); Waist circumference in physically active indivdiuals (GIANT 2017); Waist circumference in female non-smokers (GIANT 2017); Waist circumference in non-smokers (GIANT 2017); Waist circumference in non-smokers (GIANT 2017); Waist circumference adjusted for physical activity (GIANT 2017); Waist circumference adjusted for physical activity (GIANT 2017); Waist circumference adjusted for smoking in females (GIANT 2017); High density lipoprotein (GLGC 2013); Triglycerides (GLGC 2013); Adiponectin levels (ADIPOGen 2012); Triglycerides males (GLGC 2010); Waist hip ratio (Heid IM 2010); Adiponectin levels (ADIPOGen 2012); HDL cholesterol (GLGC 2013); Reticulocyte count (Astle W 2016); Triglycerides (GLGC 2013); Waist circumference adjusted for BMI adjusted for smoking behaviour (GIANT 2017); Waist circumference adjusted for BMI in active individuals (GIANT 2017); Waist circumference adjusted for BMI in active individuals (GIANT 2017); Waist circumference adjusted for BMI in non smokers (GIANT 2017); Waist circumference adjusted for BMI in non smokers (GIANT 2017); Waist circumference adjusted for BMI joint analysis main effects and physical activity interaction (GIANT 2017); Waist circumference adjusted for BMI joint analysis main effects and physical activity interaction (GIANT 2017); Waist circumference adjusted for BMI joint analysis main effects and smoking interaction (GIANT 2017); Waist circumference adjusted for BMI joint analysis main effects and smoking interaction (GIANT 2017); Waist circumference adjusted for body mass index (GIANT 2017); Waist circumference adjusted for body mass index (GIANT 2017); Waist to hip ratio adjusted for BMI in active individuals (GIANT 2017); Waist to hip ratio adjusted for BMI in active individuals (GIANT 2017); Waist to hip ratio adjusted for BMI joint analysis for main effect and physical activity interaction (GIANT 2017); Waist to hip ratio adjusted for BMI joint analysis for main effect and physical activity interaction (GIANT 2017); Waist to hip ratio adjusted for body mass index (GIANT 2015); Waist to hip ratio adjusted for body mass index (GIANT 2015); Waist to hip ratio adjusted for body mass index (GIANT 2015); Waist to hip ratio adjusted for body mass index (GIANT 2015); Waist to hip ratio adjusted for body mass index (GIANT 2017); Waist to hip ratio adjusted for body mass index (GIANT 2017); White blood cell count (Astle W 2016); Arm fat percentage left (Neale B 2017); Arm fat percentage right (Neale B 2017); Hip circumference (Neale B 2017); Self-reported high cholesterol (Neale B 2017); Adiponectin (ADIPOGen 2012); Coronary artery disease (van der Harst P 2018); Coronary artery disease (van der Harst P 2018);	NA	NA	NA	6:43756863;6:43756863;6:43757082;6:43757082;6:43757082;6:43757896;6:43757896;6:43757896;6:43757896;6:43758873;6:43758873;6:43758873;6:43758873;6:43759789;6:43759789;6:43760327;6:43760327;6:43760327;6:43764551;6:43764551;6:43764551;6:43764551;6:43765533;6:43765533;	rs2146324;rs2146324;rs4711750;rs4711750;rs4711750;rs998584;rs998584;rs998584;rs998584;rs6905288;rs6905288;rs6905288;rs6905288;rs6458349;rs6458349;rs11967262;rs11967262;rs11967262;rs1358980;rs1358980;rs1358980;rs1358980;rs1885659;rs1885659;	HDL_C;triglyc;HDL_C;TG;triglyc;HDL;HDL_C;TG;triglyc;HDL;HDL_C;TG;triglyc;HDL_C;triglyc;HDL_C;TG;triglyc;HDL;HDL_C;TG;triglyc;HDL_C;triglyc;	UKBB;UKBB;UKBB;Willer_et_al_2013;UKBB;Willer_et_al_2013;UKBB;Willer_et_al_2013;UKBB;Willer_et_al_2013;UKBB;Willer_et_al_2013;UKBB;UKBB;UKBB;UKBB;Willer_et_al_2013;UKBB;Willer_et_al_2013;UKBB;Willer_et_al_2013;UKBB;UKBB;UKBB;	NA	NA	43789126;43790159;43790159;43806609;43806609;43806609;43753325;43806609;43401090;43401090;43785741;43801654;43266634;43266634;43412865;43412865;43838872;43838872;43319984;43319984;	rs2146324;rs998584;rs998584;rs881858;rs881858;rs881858;rs3025053;rs881858;rs138248684;rs138248684;rs112222843;rs62401198;rs70953677;rs70953677;rs2125739;rs2125739;rs881858;rs881858;rs77915916;rs77915916;	Triglyceride_levels;HDL_cholesterol;Triglycerides;Creatinine;eGFR;Glucose;Triglycerides;Triglycerides;eGFR;Creatinine;Triglycerides;Glucose;eGFR;Creatinine;Creatinine;eGFR;Estimated_glomerular_filtration_rate;Estimated_glomerular_filtration_rate;Estimated_glomerular_filtration_rate;Estimated_glomerular_filtration_rate;	Kanai_et_al.;Klarin_et_al.;Klarin_et_al.;Sinnott-Armstrong_et_al.;Sinnott-Armstrong_et_al.;Sinnott-Armstrong_et_al.;Sinnott-Armstrong_et_al.;Sinnott-Armstrong_et_al.;Sinnott-Armstrong_et_al.;Sinnott-Armstrong_et_al.;Sinnott-Armstrong_et_al.;Sinnott-Armstrong_et_al.;Sinnott-Armstrong_et_al.;Sinnott-Armstrong_et_al.;Sinnott-Armstrong_et_al.;Sinnott-Armstrong_et_al.;Wuttke_et_al.;Wuttke_et_al.;Wuttke_et_al.;Wuttke_et_al.;
6_9	6	41486269	44328573	L-VLDL-CE	43757896	6:43757896:A:C	rs998584	a	c	0.4921	0.032046	0.00405072	2.549e-15	14.59	31	0.4524	No	VEGFA	VEGFA	Biology	67	ApoBbyApoA1;HDL2-C;HDL-C;HDL-D;IDL-FC_percent;L-HDL-C;L-HDL-CE;L-HDL-C_percent;L-HDL-FC;L-HDL-FC_percent;L-HDL-L;L-HDL-P;L-HDL-PL;L-LDL-FC_percent;L-VLDL-C;L-VLDL-CE;L-VLDL-FC;L-VLDL-L;L-VLDL-P;L-VLDL-PL;L-VLDL-TG;M-HDL-C_percent;M-HDL-TG_percent;MUFA;M-VLDL-C;M-VLDL-CE;M-VLDL-FC;M-VLDL-L;M-VLDL-P;M-VLDL-PL;M-VLDL-TG;Serum-TG;S-HDL-TG;S-HDL-TG_percent;S-VLDL-FC;S-VLDL-L;S-VLDL-P;S-VLDL-PL;S-VLDL-TG;S-VLDL-TG_percent;TGbyPG;VLDL-C;VLDL-D;VLDL-TG;XL-HDL-CE_percent;XL-HDL-C_percent;XL-HDL-FC;XL-HDL-L;XL-HDL-P;XL-HDL-PL;XL-HDL-PL_percent;XL-VLDL-C;XL-VLDL-CE;XL-VLDL-FC;XL-VLDL-L;XL-VLDL-P;XL-VLDL-PL;XL-VLDL-TG;XS-VLDL-TG;XS-VLDL-TG_percent;XXL-VLDL-C;XXL-VLDL-CE;XXL-VLDL-FC;XXL-VLDL-L;XXL-VLDL-P;XXL-VLDL-PL;XXL-VLDL-TG;	3	region_6_9_locus_1	downstream_gene_variant	NA	NA	NA	DIABETES_FG (p=3.75474e-08); E4_DIABETES (p=4.8405e-08); E4_DM2 (p=1.10573e-09); E4_DM2NASCOMP (p=4.46427e-09); E4_DM2_STRICT (p=1.16856e-09); M13_ARTHROSIS_KNEE_PRIM_ICD10 (p=2.92732e-08); M13_ARTHROSIS_KNEE_PRIM_KNEESURG (p=8.76335e-09); RX_STATIN (p=3.57191e-18); T2D (p=9.81115e-10); T2D_INCLAVO (p=4.73326e-10);	Granulocyte count (Astle W 2016); Hemoglobin concentration (Astle W 2016); High light scatter percentage of red cells (Astle W 2016); High light scatter reticulocyte count (Astle W 2016); Myeloid white cell count (Astle W 2016); Neutrophil count (Astle W 2016); Reticulocyte count (Astle W 2016); Reticulocyte fraction of red cells (Astle W 2016); Sum basophil neutrophil counts (Astle W 2016); Sum neutrophil eosinophil counts (Astle W 2016); White blood cell count (Astle W 2016); Body mass index (GIANT 2018); Waist circumference adjusted for BMI (GIANT 2015); Waist hip ratio in physically active females (GIANT 2017); Waist hip ratio in physically active indivdiuals (GIANT 2017); Waist hip ratio in physically active indivdiuals (GIANT 2017); Waist hip ratio in females (GIANT 2013); Waist hip ratio in females (GIANT 2015); Waist hip ratio in female non-smokers (GIANT 2017); Waist hip ratio adjusted for physical activity in females (GIANT 2017); Waist hip ratio adjusted for physical activity (GIANT 2017); Waist hip ratio adjusted for physical activity (GIANT 2017); Waist circumference adjusted for smoking in females (GIANT 2017); Waist hip ratio (Heid IM 2010); Waist hip ratio (GIANT 2015); Waist hip ratio (GIANT 2015); Waist hip ratio adjusted for BMI in females greater than 50 years of age (GIANT 2015); Waist hip ratio adjusted for BMI in females less than or equal to 50 years of age (GIANT 2015); Waist hip ratio adjusted for BMI (GIANT 2015); Waist circumference in physically active indivdiuals (GIANT 2017); Waist circumference in physically active indivdiuals (GIANT 2017); Waist circumference in female non-smokers (GIANT 2017); Waist circumference in non-smokers (GIANT 2017); Waist circumference in non-smokers (GIANT 2017); Waist circumference adjusted for physical activity (GIANT 2017); Waist circumference adjusted for physical activity (GIANT 2017); Waist circumference adjusted for smoking in females (GIANT 2017); High density lipoprotein (GLGC 2013); Triglycerides (GLGC 2013); Adiponectin levels (ADIPOGen 2012); Triglycerides males (GLGC 2010); Waist hip ratio (Heid IM 2010); Adiponectin levels (ADIPOGen 2012); HDL cholesterol (GLGC 2013); Reticulocyte count (Astle W 2016); Triglycerides (GLGC 2013); Waist circumference adjusted for BMI adjusted for smoking behaviour (GIANT 2017); Waist circumference adjusted for BMI in active individuals (GIANT 2017); Waist circumference adjusted for BMI in active individuals (GIANT 2017); Waist circumference adjusted for BMI in non smokers (GIANT 2017); Waist circumference adjusted for BMI in non smokers (GIANT 2017); Waist circumference adjusted for BMI joint analysis main effects and physical activity interaction (GIANT 2017); Waist circumference adjusted for BMI joint analysis main effects and physical activity interaction (GIANT 2017); Waist circumference adjusted for BMI joint analysis main effects and smoking interaction (GIANT 2017); Waist circumference adjusted for BMI joint analysis main effects and smoking interaction (GIANT 2017); Waist circumference adjusted for body mass index (GIANT 2017); Waist circumference adjusted for body mass index (GIANT 2017); Waist to hip ratio adjusted for BMI in active individuals (GIANT 2017); Waist to hip ratio adjusted for BMI in active individuals (GIANT 2017); Waist to hip ratio adjusted for BMI joint analysis for main effect and physical activity interaction (GIANT 2017); Waist to hip ratio adjusted for BMI joint analysis for main effect and physical activity interaction (GIANT 2017); Waist to hip ratio adjusted for body mass index (GIANT 2015); Waist to hip ratio adjusted for body mass index (GIANT 2015); Waist to hip ratio adjusted for body mass index (GIANT 2015); Waist to hip ratio adjusted for body mass index (GIANT 2015); Waist to hip ratio adjusted for body mass index (GIANT 2017); Waist to hip ratio adjusted for body mass index (GIANT 2017); White blood cell count (Astle W 2016); Arm fat percentage left (Neale B 2017); Arm fat percentage right (Neale B 2017); Hip circumference (Neale B 2017); Self-reported high cholesterol (Neale B 2017); Adiponectin (ADIPOGen 2012); Coronary artery disease (van der Harst P 2018); Coronary artery disease (van der Harst P 2018);	NA	NA	NA	6:43756863;6:43756863;6:43757082;6:43757082;6:43757082;6:43757896;6:43757896;6:43757896;6:43757896;6:43758873;6:43758873;6:43758873;6:43758873;6:43759789;6:43759789;6:43760327;6:43760327;6:43760327;6:43764551;6:43764551;6:43764551;6:43764551;6:43765533;6:43765533;	rs2146324;rs2146324;rs4711750;rs4711750;rs4711750;rs998584;rs998584;rs998584;rs998584;rs6905288;rs6905288;rs6905288;rs6905288;rs6458349;rs6458349;rs11967262;rs11967262;rs11967262;rs1358980;rs1358980;rs1358980;rs1358980;rs1885659;rs1885659;	HDL_C;triglyc;HDL_C;TG;triglyc;HDL;HDL_C;TG;triglyc;HDL;HDL_C;TG;triglyc;HDL_C;triglyc;HDL_C;TG;triglyc;HDL;HDL_C;TG;triglyc;HDL_C;triglyc;	UKBB;UKBB;UKBB;Willer_et_al_2013;UKBB;Willer_et_al_2013;UKBB;Willer_et_al_2013;UKBB;Willer_et_al_2013;UKBB;Willer_et_al_2013;UKBB;UKBB;UKBB;UKBB;Willer_et_al_2013;UKBB;Willer_et_al_2013;UKBB;Willer_et_al_2013;UKBB;UKBB;UKBB;	NA	NA	43789126;43790159;43790159;43806609;43806609;43806609;43753325;43806609;43401090;43401090;43785741;43801654;43266634;43266634;43412865;43412865;43838872;43838872;43319984;43319984;	rs2146324;rs998584;rs998584;rs881858;rs881858;rs881858;rs3025053;rs881858;rs138248684;rs138248684;rs112222843;rs62401198;rs70953677;rs70953677;rs2125739;rs2125739;rs881858;rs881858;rs77915916;rs77915916;	Triglyceride_levels;HDL_cholesterol;Triglycerides;Creatinine;eGFR;Glucose;Triglycerides;Triglycerides;eGFR;Creatinine;Triglycerides;Glucose;eGFR;Creatinine;Creatinine;eGFR;Estimated_glomerular_filtration_rate;Estimated_glomerular_filtration_rate;Estimated_glomerular_filtration_rate;Estimated_glomerular_filtration_rate;	Kanai_et_al.;Klarin_et_al.;Klarin_et_al.;Sinnott-Armstrong_et_al.;Sinnott-Armstrong_et_al.;Sinnott-Armstrong_et_al.;Sinnott-Armstrong_et_al.;Sinnott-Armstrong_et_al.;Sinnott-Armstrong_et_al.;Sinnott-Armstrong_et_al.;Sinnott-Armstrong_et_al.;Sinnott-Armstrong_et_al.;Sinnott-Armstrong_et_al.;Sinnott-Armstrong_et_al.;Sinnott-Armstrong_et_al.;Sinnott-Armstrong_et_al.;Wuttke_et_al.;Wuttke_et_al.;Wuttke_et_al.;Wuttke_et_al.;
