## Supplementary Tables S1-S11 for "Genome-wide characterization of circulating metabolic biomarkers reveals substantial pleiotropy and novel disease pathways" (part 121 of 356)

### Sheet: TableS5_all_lead_SNP_assoc (continued)
Table S5. Significant lead SNP – metabolic trait associations.
6_9	6	41486269	44328573	IDL-FC_percent	43757896	6:43757896:A:C	rs998584	a	c	0.4925	-0.0318855	0.00406326	4.251e-15	14.37	30	0.3251	No	VEGFA	VEGFA	Biology	67	ApoBbyApoA1;HDL2-C;HDL-C;HDL-D;IDL-FC_percent;L-HDL-C;L-HDL-CE;L-HDL-C_percent;L-HDL-FC;L-HDL-FC_percent;L-HDL-L;L-HDL-P;L-HDL-PL;L-LDL-FC_percent;L-VLDL-C;L-VLDL-CE;L-VLDL-FC;L-VLDL-L;L-VLDL-P;L-VLDL-PL;L-VLDL-TG;M-HDL-C_percent;M-HDL-TG_percent;MUFA;M-VLDL-C;M-VLDL-CE;M-VLDL-FC;M-VLDL-L;M-VLDL-P;M-VLDL-PL;M-VLDL-TG;Serum-TG;S-HDL-TG;S-HDL-TG_percent;S-VLDL-FC;S-VLDL-L;S-VLDL-P;S-VLDL-PL;S-VLDL-TG;S-VLDL-TG_percent;TGbyPG;VLDL-C;VLDL-D;VLDL-TG;XL-HDL-CE_percent;XL-HDL-C_percent;XL-HDL-FC;XL-HDL-L;XL-HDL-P;XL-HDL-PL;XL-HDL-PL_percent;XL-VLDL-C;XL-VLDL-CE;XL-VLDL-FC;XL-VLDL-L;XL-VLDL-P;XL-VLDL-PL;XL-VLDL-TG;XS-VLDL-TG;XS-VLDL-TG_percent;XXL-VLDL-C;XXL-VLDL-CE;XXL-VLDL-FC;XXL-VLDL-L;XXL-VLDL-P;XXL-VLDL-PL;XXL-VLDL-TG;	3	region_6_9_locus_1	downstream_gene_variant	NA	NA	NA	DIABETES_FG (p=3.75474e-08); E4_DIABETES (p=4.8405e-08); E4_DM2 (p=1.10573e-09); E4_DM2NASCOMP (p=4.46427e-09); E4_DM2_STRICT (p=1.16856e-09); M13_ARTHROSIS_KNEE_PRIM_ICD10 (p=2.92732e-08); M13_ARTHROSIS_KNEE_PRIM_KNEESURG (p=8.76335e-09); RX_STATIN (p=3.57191e-18); T2D (p=9.81115e-10); T2D_INCLAVO (p=4.73326e-10);	Granulocyte count (Astle W 2016); Hemoglobin concentration (Astle W 2016); High light scatter percentage of red cells (Astle W 2016); High light scatter reticulocyte count (Astle W 2016); Myeloid white cell count (Astle W 2016); Neutrophil count (Astle W 2016); Reticulocyte count (Astle W 2016); Reticulocyte fraction of red cells (Astle W 2016); Sum basophil neutrophil counts (Astle W 2016); Sum neutrophil eosinophil counts (Astle W 2016); White blood cell count (Astle W 2016); Body mass index (GIANT 2018); Waist circumference adjusted for BMI (GIANT 2015); Waist hip ratio in physically active females (GIANT 2017); Waist hip ratio in physically active indivdiuals (GIANT 2017); Waist hip ratio in physically active indivdiuals (GIANT 2017); Waist hip ratio in females (GIANT 2013); Waist hip ratio in females (GIANT 2015); Waist hip ratio in female non-smokers (GIANT 2017); Waist hip ratio adjusted for physical activity in females (GIANT 2017); Waist hip ratio adjusted for physical activity (GIANT 2017); Waist hip ratio adjusted for physical activity (GIANT 2017); Waist circumference adjusted for smoking in females (GIANT 2017); Waist hip ratio (Heid IM 2010); Waist hip ratio (GIANT 2015); Waist hip ratio (GIANT 2015); Waist hip ratio adjusted for BMI in females greater than 50 years of age (GIANT 2015); Waist hip ratio adjusted for BMI in females less than or equal to 50 years of age (GIANT 2015); Waist hip ratio adjusted for BMI (GIANT 2015); Waist circumference in physically active indivdiuals (GIANT 2017); Waist circumference in physically active indivdiuals (GIANT 2017); Waist circumference in female non-smokers (GIANT 2017); Waist circumference in non-smokers (GIANT 2017); Waist circumference in non-smokers (GIANT 2017); Waist circumference adjusted for physical activity (GIANT 2017); Waist circumference adjusted for physical activity (GIANT 2017); Waist circumference adjusted for smoking in females (GIANT 2017); High density lipoprotein (GLGC 2013); Triglycerides (GLGC 2013); Adiponectin levels (ADIPOGen 2012); Triglycerides males (GLGC 2010); Waist hip ratio (Heid IM 2010); Adiponectin levels (ADIPOGen 2012); HDL cholesterol (GLGC 2013); Reticulocyte count (Astle W 2016); Triglycerides (GLGC 2013); Waist circumference adjusted for BMI adjusted for smoking behaviour (GIANT 2017); Waist circumference adjusted for BMI in active individuals (GIANT 2017); Waist circumference adjusted for BMI in active individuals (GIANT 2017); Waist circumference adjusted for BMI in non smokers (GIANT 2017); Waist circumference adjusted for BMI in non smokers (GIANT 2017); Waist circumference adjusted for BMI joint analysis main effects and physical activity interaction (GIANT 2017); Waist circumference adjusted for BMI joint analysis main effects and physical activity interaction (GIANT 2017); Waist circumference adjusted for BMI joint analysis main effects and smoking interaction (GIANT 2017); Waist circumference adjusted for BMI joint analysis main effects and smoking interaction (GIANT 2017); Waist circumference adjusted for body mass index (GIANT 2017); Waist circumference adjusted for body mass index (GIANT 2017); Waist to hip ratio adjusted for BMI in active individuals (GIANT 2017); Waist to hip ratio adjusted for BMI in active individuals (GIANT 2017); Waist to hip ratio adjusted for BMI joint analysis for main effect and physical activity interaction (GIANT 2017); Waist to hip ratio adjusted for BMI joint analysis for main effect and physical activity interaction (GIANT 2017); Waist to hip ratio adjusted for body mass index (GIANT 2015); Waist to hip ratio adjusted for body mass index (GIANT 2015); Waist to hip ratio adjusted for body mass index (GIANT 2015); Waist to hip ratio adjusted for body mass index (GIANT 2015); Waist to hip ratio adjusted for body mass index (GIANT 2017); Waist to hip ratio adjusted for body mass index (GIANT 2017); White blood cell count (Astle W 2016); Arm fat percentage left (Neale B 2017); Arm fat percentage right (Neale B 2017); Hip circumference (Neale B 2017); Self-reported high cholesterol (Neale B 2017); Adiponectin (ADIPOGen 2012); Coronary artery disease (van der Harst P 2018); Coronary artery disease (van der Harst P 2018);	NA	NA	NA	6:43756863;6:43756863;6:43757082;6:43757082;6:43757082;6:43757896;6:43757896;6:43757896;6:43757896;6:43758873;6:43758873;6:43758873;6:43758873;6:43759789;6:43759789;6:43760327;6:43760327;6:43760327;6:43764551;6:43764551;6:43764551;6:43764551;6:43765533;6:43765533;	rs2146324;rs2146324;rs4711750;rs4711750;rs4711750;rs998584;rs998584;rs998584;rs998584;rs6905288;rs6905288;rs6905288;rs6905288;rs6458349;rs6458349;rs11967262;rs11967262;rs11967262;rs1358980;rs1358980;rs1358980;rs1358980;rs1885659;rs1885659;	HDL_C;triglyc;HDL_C;TG;triglyc;HDL;HDL_C;TG;triglyc;HDL;HDL_C;TG;triglyc;HDL_C;triglyc;HDL_C;TG;triglyc;HDL;HDL_C;TG;triglyc;HDL_C;triglyc;	UKBB;UKBB;UKBB;Willer_et_al_2013;UKBB;Willer_et_al_2013;UKBB;Willer_et_al_2013;UKBB;Willer_et_al_2013;UKBB;Willer_et_al_2013;UKBB;UKBB;UKBB;UKBB;Willer_et_al_2013;UKBB;Willer_et_al_2013;UKBB;Willer_et_al_2013;UKBB;UKBB;UKBB;	NA	NA	43789126;43790159;43790159;43806609;43806609;43806609;43753325;43806609;43401090;43401090;43785741;43801654;43266634;43266634;43412865;43412865;43838872;43838872;43319984;43319984;	rs2146324;rs998584;rs998584;rs881858;rs881858;rs881858;rs3025053;rs881858;rs138248684;rs138248684;rs112222843;rs62401198;rs70953677;rs70953677;rs2125739;rs2125739;rs881858;rs881858;rs77915916;rs77915916;	Triglyceride_levels;HDL_cholesterol;Triglycerides;Creatinine;eGFR;Glucose;Triglycerides;Triglycerides;eGFR;Creatinine;Triglycerides;Glucose;eGFR;Creatinine;Creatinine;eGFR;Estimated_glomerular_filtration_rate;Estimated_glomerular_filtration_rate;Estimated_glomerular_filtration_rate;Estimated_glomerular_filtration_rate;	Kanai_et_al.;Klarin_et_al.;Klarin_et_al.;Sinnott-Armstrong_et_al.;Sinnott-Armstrong_et_al.;Sinnott-Armstrong_et_al.;Sinnott-Armstrong_et_al.;Sinnott-Armstrong_et_al.;Sinnott-Armstrong_et_al.;Sinnott-Armstrong_et_al.;Sinnott-Armstrong_et_al.;Sinnott-Armstrong_et_al.;Sinnott-Armstrong_et_al.;Sinnott-Armstrong_et_al.;Sinnott-Armstrong_et_al.;Sinnott-Armstrong_et_al.;Wuttke_et_al.;Wuttke_et_al.;Wuttke_et_al.;Wuttke_et_al.;
6_9	6	41486269	44328573	HDL2-C	43757896	6:43757896:A:C	rs998584	a	c	0.4927	-0.0314985	0.00408572	1.264e-14	13.9	30	0.3747	No	VEGFA	VEGFA	Biology	67	ApoBbyApoA1;HDL2-C;HDL-C;HDL-D;IDL-FC_percent;L-HDL-C;L-HDL-CE;L-HDL-C_percent;L-HDL-FC;L-HDL-FC_percent;L-HDL-L;L-HDL-P;L-HDL-PL;L-LDL-FC_percent;L-VLDL-C;L-VLDL-CE;L-VLDL-FC;L-VLDL-L;L-VLDL-P;L-VLDL-PL;L-VLDL-TG;M-HDL-C_percent;M-HDL-TG_percent;MUFA;M-VLDL-C;M-VLDL-CE;M-VLDL-FC;M-VLDL-L;M-VLDL-P;M-VLDL-PL;M-VLDL-TG;Serum-TG;S-HDL-TG;S-HDL-TG_percent;S-VLDL-FC;S-VLDL-L;S-VLDL-P;S-VLDL-PL;S-VLDL-TG;S-VLDL-TG_percent;TGbyPG;VLDL-C;VLDL-D;VLDL-TG;XL-HDL-CE_percent;XL-HDL-C_percent;XL-HDL-FC;XL-HDL-L;XL-HDL-P;XL-HDL-PL;XL-HDL-PL_percent;XL-VLDL-C;XL-VLDL-CE;XL-VLDL-FC;XL-VLDL-L;XL-VLDL-P;XL-VLDL-PL;XL-VLDL-TG;XS-VLDL-TG;XS-VLDL-TG_percent;XXL-VLDL-C;XXL-VLDL-CE;XXL-VLDL-FC;XXL-VLDL-L;XXL-VLDL-P;XXL-VLDL-PL;XXL-VLDL-TG;	3	region_6_9_locus_1	downstream_gene_variant	NA	NA	NA	DIABETES_FG (p=3.75474e-08); E4_DIABETES (p=4.8405e-08); E4_DM2 (p=1.10573e-09); E4_DM2NASCOMP (p=4.46427e-09); E4_DM2_STRICT (p=1.16856e-09); M13_ARTHROSIS_KNEE_PRIM_ICD10 (p=2.92732e-08); M13_ARTHROSIS_KNEE_PRIM_KNEESURG (p=8.76335e-09); RX_STATIN (p=3.57191e-18); T2D (p=9.81115e-10); T2D_INCLAVO (p=4.73326e-10);	Granulocyte count (Astle W 2016); Hemoglobin concentration (Astle W 2016); High light scatter percentage of red cells (Astle W 2016); High light scatter reticulocyte count (Astle W 2016); Myeloid white cell count (Astle W 2016); Neutrophil count (Astle W 2016); Reticulocyte count (Astle W 2016); Reticulocyte fraction of red cells (Astle W 2016); Sum basophil neutrophil counts (Astle W 2016); Sum neutrophil eosinophil counts (Astle W 2016); White blood cell count (Astle W 2016); Body mass index (GIANT 2018); Waist circumference adjusted for BMI (GIANT 2015); Waist hip ratio in physically active females (GIANT 2017); Waist hip ratio in physically active indivdiuals (GIANT 2017); Waist hip ratio in physically active indivdiuals (GIANT 2017); Waist hip ratio in females (GIANT 2013); Waist hip ratio in females (GIANT 2015); Waist hip ratio in female non-smokers (GIANT 2017); Waist hip ratio adjusted for physical activity in females (GIANT 2017); Waist hip ratio adjusted for physical activity (GIANT 2017); Waist hip ratio adjusted for physical activity (GIANT 2017); Waist circumference adjusted for smoking in females (GIANT 2017); Waist hip ratio (Heid IM 2010); Waist hip ratio (GIANT 2015); Waist hip ratio (GIANT 2015); Waist hip ratio adjusted for BMI in females greater than 50 years of age (GIANT 2015); Waist hip ratio adjusted for BMI in females less than or equal to 50 years of age (GIANT 2015); Waist hip ratio adjusted for BMI (GIANT 2015); Waist circumference in physically active indivdiuals (GIANT 2017); Waist circumference in physically active indivdiuals (GIANT 2017); Waist circumference in female non-smokers (GIANT 2017); Waist circumference in non-smokers (GIANT 2017); Waist circumference in non-smokers (GIANT 2017); Waist circumference adjusted for physical activity (GIANT 2017); Waist circumference adjusted for physical activity (GIANT 2017); Waist circumference adjusted for smoking in females (GIANT 2017); High density lipoprotein (GLGC 2013); Triglycerides (GLGC 2013); Adiponectin levels (ADIPOGen 2012); Triglycerides males (GLGC 2010); Waist hip ratio (Heid IM 2010); Adiponectin levels (ADIPOGen 2012); HDL cholesterol (GLGC 2013); Reticulocyte count (Astle W 2016); Triglycerides (GLGC 2013); Waist circumference adjusted for BMI adjusted for smoking behaviour (GIANT 2017); Waist circumference adjusted for BMI in active individuals (GIANT 2017); Waist circumference adjusted for BMI in active individuals (GIANT 2017); Waist circumference adjusted for BMI in non smokers (GIANT 2017); Waist circumference adjusted for BMI in non smokers (GIANT 2017); Waist circumference adjusted for BMI joint analysis main effects and physical activity interaction (GIANT 2017); Waist circumference adjusted for BMI joint analysis main effects and physical activity interaction (GIANT 2017); Waist circumference adjusted for BMI joint analysis main effects and smoking interaction (GIANT 2017); Waist circumference adjusted for BMI joint analysis main effects and smoking interaction (GIANT 2017); Waist circumference adjusted for body mass index (GIANT 2017); Waist circumference adjusted for body mass index (GIANT 2017); Waist to hip ratio adjusted for BMI in active individuals (GIANT 2017); Waist to hip ratio adjusted for BMI in active individuals (GIANT 2017); Waist to hip ratio adjusted for BMI joint analysis for main effect and physical activity interaction (GIANT 2017); Waist to hip ratio adjusted for BMI joint analysis for main effect and physical activity interaction (GIANT 2017); Waist to hip ratio adjusted for body mass index (GIANT 2015); Waist to hip ratio adjusted for body mass index (GIANT 2015); Waist to hip ratio adjusted for body mass index (GIANT 2015); Waist to hip ratio adjusted for body mass index (GIANT 2015); Waist to hip ratio adjusted for body mass index (GIANT 2017); Waist to hip ratio adjusted for body mass index (GIANT 2017); White blood cell count (Astle W 2016); Arm fat percentage left (Neale B 2017); Arm fat percentage right (Neale B 2017); Hip circumference (Neale B 2017); Self-reported high cholesterol (Neale B 2017); Adiponectin (ADIPOGen 2012); Coronary artery disease (van der Harst P 2018); Coronary artery disease (van der Harst P 2018);	NA	NA	NA	6:43756863;6:43756863;6:43757082;6:43757082;6:43757082;6:43757896;6:43757896;6:43757896;6:43757896;6:43758873;6:43758873;6:43758873;6:43758873;6:43759789;6:43759789;6:43760327;6:43760327;6:43760327;6:43764551;6:43764551;6:43764551;6:43764551;6:43765533;6:43765533;	rs2146324;rs2146324;rs4711750;rs4711750;rs4711750;rs998584;rs998584;rs998584;rs998584;rs6905288;rs6905288;rs6905288;rs6905288;rs6458349;rs6458349;rs11967262;rs11967262;rs11967262;rs1358980;rs1358980;rs1358980;rs1358980;rs1885659;rs1885659;	HDL_C;triglyc;HDL_C;TG;triglyc;HDL;HDL_C;TG;triglyc;HDL;HDL_C;TG;triglyc;HDL_C;triglyc;HDL_C;TG;triglyc;HDL;HDL_C;TG;triglyc;HDL_C;triglyc;	UKBB;UKBB;UKBB;Willer_et_al_2013;UKBB;Willer_et_al_2013;UKBB;Willer_et_al_2013;UKBB;Willer_et_al_2013;UKBB;Willer_et_al_2013;UKBB;UKBB;UKBB;UKBB;Willer_et_al_2013;UKBB;Willer_et_al_2013;UKBB;Willer_et_al_2013;UKBB;UKBB;UKBB;	NA	NA	43789126;43790159;43790159;43806609;43806609;43806609;43753325;43806609;43401090;43401090;43785741;43801654;43266634;43266634;43412865;43412865;43838872;43838872;43319984;43319984;	rs2146324;rs998584;rs998584;rs881858;rs881858;rs881858;rs3025053;rs881858;rs138248684;rs138248684;rs112222843;rs62401198;rs70953677;rs70953677;rs2125739;rs2125739;rs881858;rs881858;rs77915916;rs77915916;	Triglyceride_levels;HDL_cholesterol;Triglycerides;Creatinine;eGFR;Glucose;Triglycerides;Triglycerides;eGFR;Creatinine;Triglycerides;Glucose;eGFR;Creatinine;Creatinine;eGFR;Estimated_glomerular_filtration_rate;Estimated_glomerular_filtration_rate;Estimated_glomerular_filtration_rate;Estimated_glomerular_filtration_rate;	Kanai_et_al.;Klarin_et_al.;Klarin_et_al.;Sinnott-Armstrong_et_al.;Sinnott-Armstrong_et_al.;Sinnott-Armstrong_et_al.;Sinnott-Armstrong_et_al.;Sinnott-Armstrong_et_al.;Sinnott-Armstrong_et_al.;Sinnott-Armstrong_et_al.;Sinnott-Armstrong_et_al.;Sinnott-Armstrong_et_al.;Sinnott-Armstrong_et_al.;Sinnott-Armstrong_et_al.;Sinnott-Armstrong_et_al.;Sinnott-Armstrong_et_al.;Wuttke_et_al.;Wuttke_et_al.;Wuttke_et_al.;Wuttke_et_al.;
6_9	6	41486269	44328573	M-VLDL-C	43757896	6:43757896:A:C	rs998584	a	c	0.4921	0.0308528	0.00404602	2.432e-14	13.61	31	0.3664	No	VEGFA	VEGFA	Biology	67	ApoBbyApoA1;HDL2-C;HDL-C;HDL-D;IDL-FC_percent;L-HDL-C;L-HDL-CE;L-HDL-C_percent;L-HDL-FC;L-HDL-FC_percent;L-HDL-L;L-HDL-P;L-HDL-PL;L-LDL-FC_percent;L-VLDL-C;L-VLDL-CE;L-VLDL-FC;L-VLDL-L;L-VLDL-P;L-VLDL-PL;L-VLDL-TG;M-HDL-C_percent;M-HDL-TG_percent;MUFA;M-VLDL-C;M-VLDL-CE;M-VLDL-FC;M-VLDL-L;M-VLDL-P;M-VLDL-PL;M-VLDL-TG;Serum-TG;S-HDL-TG;S-HDL-TG_percent;S-VLDL-FC;S-VLDL-L;S-VLDL-P;S-VLDL-PL;S-VLDL-TG;S-VLDL-TG_percent;TGbyPG;VLDL-C;VLDL-D;VLDL-TG;XL-HDL-CE_percent;XL-HDL-C_percent;XL-HDL-FC;XL-HDL-L;XL-HDL-P;XL-HDL-PL;XL-HDL-PL_percent;XL-VLDL-C;XL-VLDL-CE;XL-VLDL-FC;XL-VLDL-L;XL-VLDL-P;XL-VLDL-PL;XL-VLDL-TG;XS-VLDL-TG;XS-VLDL-TG_percent;XXL-VLDL-C;XXL-VLDL-CE;XXL-VLDL-FC;XXL-VLDL-L;XXL-VLDL-P;XXL-VLDL-PL;XXL-VLDL-TG;	3	region_6_9_locus_1	downstream_gene_variant	NA	NA	NA	DIABETES_FG (p=3.75474e-08); E4_DIABETES (p=4.8405e-08); E4_DM2 (p=1.10573e-09); E4_DM2NASCOMP (p=4.46427e-09); E4_DM2_STRICT (p=1.16856e-09); M13_ARTHROSIS_KNEE_PRIM_ICD10 (p=2.92732e-08); M13_ARTHROSIS_KNEE_PRIM_KNEESURG (p=8.76335e-09); RX_STATIN (p=3.57191e-18); T2D (p=9.81115e-10); T2D_INCLAVO (p=4.73326e-10);	Granulocyte count (Astle W 2016); Hemoglobin concentration (Astle W 2016); High light scatter percentage of red cells (Astle W 2016); High light scatter reticulocyte count (Astle W 2016); Myeloid white cell count (Astle W 2016); Neutrophil count (Astle W 2016); Reticulocyte count (Astle W 2016); Reticulocyte fraction of red cells (Astle W 2016); Sum basophil neutrophil counts (Astle W 2016); Sum neutrophil eosinophil counts (Astle W 2016); White blood cell count (Astle W 2016); Body mass index (GIANT 2018); Waist circumference adjusted for BMI (GIANT 2015); Waist hip ratio in physically active females (GIANT 2017); Waist hip ratio in physically active indivdiuals (GIANT 2017); Waist hip ratio in physically active indivdiuals (GIANT 2017); Waist hip ratio in females (GIANT 2013); Waist hip ratio in females (GIANT 2015); Waist hip ratio in female non-smokers (GIANT 2017); Waist hip ratio adjusted for physical activity in females (GIANT 2017); Waist hip ratio adjusted for physical activity (GIANT 2017); Waist hip ratio adjusted for physical activity (GIANT 2017); Waist circumference adjusted for smoking in females (GIANT 2017); Waist hip ratio (Heid IM 2010); Waist hip ratio (GIANT 2015); Waist hip ratio (GIANT 2015); Waist hip ratio adjusted for BMI in females greater than 50 years of age (GIANT 2015); Waist hip ratio adjusted for BMI in females less than or equal to 50 years of age (GIANT 2015); Waist hip ratio adjusted for BMI (GIANT 2015); Waist circumference in physically active indivdiuals (GIANT 2017); Waist circumference in physically active indivdiuals (GIANT 2017); Waist circumference in female non-smokers (GIANT 2017); Waist circumference in non-smokers (GIANT 2017); Waist circumference in non-smokers (GIANT 2017); Waist circumference adjusted for physical activity (GIANT 2017); Waist circumference adjusted for physical activity (GIANT 2017); Waist circumference adjusted for smoking in females (GIANT 2017); High density lipoprotein (GLGC 2013); Triglycerides (GLGC 2013); Adiponectin levels (ADIPOGen 2012); Triglycerides males (GLGC 2010); Waist hip ratio (Heid IM 2010); Adiponectin levels (ADIPOGen 2012); HDL cholesterol (GLGC 2013); Reticulocyte count (Astle W 2016); Triglycerides (GLGC 2013); Waist circumference adjusted for BMI adjusted for smoking behaviour (GIANT 2017); Waist circumference adjusted for BMI in active individuals (GIANT 2017); Waist circumference adjusted for BMI in active individuals (GIANT 2017); Waist circumference adjusted for BMI in non smokers (GIANT 2017); Waist circumference adjusted for BMI in non smokers (GIANT 2017); Waist circumference adjusted for BMI joint analysis main effects and physical activity interaction (GIANT 2017); Waist circumference adjusted for BMI joint analysis main effects and physical activity interaction (GIANT 2017); Waist circumference adjusted for BMI joint analysis main effects and smoking interaction (GIANT 2017); Waist circumference adjusted for BMI joint analysis main effects and smoking interaction (GIANT 2017); Waist circumference adjusted for body mass index (GIANT 2017); Waist circumference adjusted for body mass index (GIANT 2017); Waist to hip ratio adjusted for BMI in active individuals (GIANT 2017); Waist to hip ratio adjusted for BMI in active individuals (GIANT 2017); Waist to hip ratio adjusted for BMI joint analysis for main effect and physical activity interaction (GIANT 2017); Waist to hip ratio adjusted for BMI joint analysis for main effect and physical activity interaction (GIANT 2017); Waist to hip ratio adjusted for body mass index (GIANT 2015); Waist to hip ratio adjusted for body mass index (GIANT 2015); Waist to hip ratio adjusted for body mass index (GIANT 2015); Waist to hip ratio adjusted for body mass index (GIANT 2015); Waist to hip ratio adjusted for body mass index (GIANT 2017); Waist to hip ratio adjusted for body mass index (GIANT 2017); White blood cell count (Astle W 2016); Arm fat percentage left (Neale B 2017); Arm fat percentage right (Neale B 2017); Hip circumference (Neale B 2017); Self-reported high cholesterol (Neale B 2017); Adiponectin (ADIPOGen 2012); Coronary artery disease (van der Harst P 2018); Coronary artery disease (van der Harst P 2018);	NA	NA	NA	6:43756863;6:43756863;6:43757082;6:43757082;6:43757082;6:43757896;6:43757896;6:43757896;6:43757896;6:43758873;6:43758873;6:43758873;6:43758873;6:43759789;6:43759789;6:43760327;6:43760327;6:43760327;6:43764551;6:43764551;6:43764551;6:43764551;6:43765533;6:43765533;	rs2146324;rs2146324;rs4711750;rs4711750;rs4711750;rs998584;rs998584;rs998584;rs998584;rs6905288;rs6905288;rs6905288;rs6905288;rs6458349;rs6458349;rs11967262;rs11967262;rs11967262;rs1358980;rs1358980;rs1358980;rs1358980;rs1885659;rs1885659;	HDL_C;triglyc;HDL_C;TG;triglyc;HDL;HDL_C;TG;triglyc;HDL;HDL_C;TG;triglyc;HDL_C;triglyc;HDL_C;TG;triglyc;HDL;HDL_C;TG;triglyc;HDL_C;triglyc;	UKBB;UKBB;UKBB;Willer_et_al_2013;UKBB;Willer_et_al_2013;UKBB;Willer_et_al_2013;UKBB;Willer_et_al_2013;UKBB;Willer_et_al_2013;UKBB;UKBB;UKBB;UKBB;Willer_et_al_2013;UKBB;Willer_et_al_2013;UKBB;Willer_et_al_2013;UKBB;UKBB;UKBB;	NA	NA	43789126;43790159;43790159;43806609;43806609;43806609;43753325;43806609;43401090;43401090;43785741;43801654;43266634;43266634;43412865;43412865;43838872;43838872;43319984;43319984;	rs2146324;rs998584;rs998584;rs881858;rs881858;rs881858;rs3025053;rs881858;rs138248684;rs138248684;rs112222843;rs62401198;rs70953677;rs70953677;rs2125739;rs2125739;rs881858;rs881858;rs77915916;rs77915916;	Triglyceride_levels;HDL_cholesterol;Triglycerides;Creatinine;eGFR;Glucose;Triglycerides;Triglycerides;eGFR;Creatinine;Triglycerides;Glucose;eGFR;Creatinine;Creatinine;eGFR;Estimated_glomerular_filtration_rate;Estimated_glomerular_filtration_rate;Estimated_glomerular_filtration_rate;Estimated_glomerular_filtration_rate;	Kanai_et_al.;Klarin_et_al.;Klarin_et_al.;Sinnott-Armstrong_et_al.;Sinnott-Armstrong_et_al.;Sinnott-Armstrong_et_al.;Sinnott-Armstrong_et_al.;Sinnott-Armstrong_et_al.;Sinnott-Armstrong_et_al.;Sinnott-Armstrong_et_al.;Sinnott-Armstrong_et_al.;Sinnott-Armstrong_et_al.;Sinnott-Armstrong_et_al.;Sinnott-Armstrong_et_al.;Sinnott-Armstrong_et_al.;Sinnott-Armstrong_et_al.;Wuttke_et_al.;Wuttke_et_al.;Wuttke_et_al.;Wuttke_et_al.;
6_9	6	41486269	44328573	ApoBbyApoA1	43757896	6:43757896:A:C	rs998584	a	c	0.492	0.0305321	0.00404154	4.202e-14	13.38	31	0.08525	No	VEGFA	VEGFA	Biology	67	ApoBbyApoA1;HDL2-C;HDL-C;HDL-D;IDL-FC_percent;L-HDL-C;L-HDL-CE;L-HDL-C_percent;L-HDL-FC;L-HDL-FC_percent;L-HDL-L;L-HDL-P;L-HDL-PL;L-LDL-FC_percent;L-VLDL-C;L-VLDL-CE;L-VLDL-FC;L-VLDL-L;L-VLDL-P;L-VLDL-PL;L-VLDL-TG;M-HDL-C_percent;M-HDL-TG_percent;MUFA;M-VLDL-C;M-VLDL-CE;M-VLDL-FC;M-VLDL-L;M-VLDL-P;M-VLDL-PL;M-VLDL-TG;Serum-TG;S-HDL-TG;S-HDL-TG_percent;S-VLDL-FC;S-VLDL-L;S-VLDL-P;S-VLDL-PL;S-VLDL-TG;S-VLDL-TG_percent;TGbyPG;VLDL-C;VLDL-D;VLDL-TG;XL-HDL-CE_percent;XL-HDL-C_percent;XL-HDL-FC;XL-HDL-L;XL-HDL-P;XL-HDL-PL;XL-HDL-PL_percent;XL-VLDL-C;XL-VLDL-CE;XL-VLDL-FC;XL-VLDL-L;XL-VLDL-P;XL-VLDL-PL;XL-VLDL-TG;XS-VLDL-TG;XS-VLDL-TG_percent;XXL-VLDL-C;XXL-VLDL-CE;XXL-VLDL-FC;XXL-VLDL-L;XXL-VLDL-P;XXL-VLDL-PL;XXL-VLDL-TG;	3	region_6_9_locus_1	downstream_gene_variant	NA	NA	NA	DIABETES_FG (p=3.75474e-08); E4_DIABETES (p=4.8405e-08); E4_DM2 (p=1.10573e-09); E4_DM2NASCOMP (p=4.46427e-09); E4_DM2_STRICT (p=1.16856e-09); M13_ARTHROSIS_KNEE_PRIM_ICD10 (p=2.92732e-08); M13_ARTHROSIS_KNEE_PRIM_KNEESURG (p=8.76335e-09); RX_STATIN (p=3.57191e-18); T2D (p=9.81115e-10); T2D_INCLAVO (p=4.73326e-10);	Granulocyte count (Astle W 2016); Hemoglobin concentration (Astle W 2016); High light scatter percentage of red cells (Astle W 2016); High light scatter reticulocyte count (Astle W 2016); Myeloid white cell count (Astle W 2016); Neutrophil count (Astle W 2016); Reticulocyte count (Astle W 2016); Reticulocyte fraction of red cells (Astle W 2016); Sum basophil neutrophil counts (Astle W 2016); Sum neutrophil eosinophil counts (Astle W 2016); White blood cell count (Astle W 2016); Body mass index (GIANT 2018); Waist circumference adjusted for BMI (GIANT 2015); Waist hip ratio in physically active females (GIANT 2017); Waist hip ratio in physically active indivdiuals (GIANT 2017); Waist hip ratio in physically active indivdiuals (GIANT 2017); Waist hip ratio in females (GIANT 2013); Waist hip ratio in females (GIANT 2015); Waist hip ratio in female non-smokers (GIANT 2017); Waist hip ratio adjusted for physical activity in females (GIANT 2017); Waist hip ratio adjusted for physical activity (GIANT 2017); Waist hip ratio adjusted for physical activity (GIANT 2017); Waist circumference adjusted for smoking in females (GIANT 2017); Waist hip ratio (Heid IM 2010); Waist hip ratio (GIANT 2015); Waist hip ratio (GIANT 2015); Waist hip ratio adjusted for BMI in females greater than 50 years of age (GIANT 2015); Waist hip ratio adjusted for BMI in females less than or equal to 50 years of age (GIANT 2015); Waist hip ratio adjusted for BMI (GIANT 2015); Waist circumference in physically active indivdiuals (GIANT 2017); Waist circumference in physically active indivdiuals (GIANT 2017); Waist circumference in female non-smokers (GIANT 2017); Waist circumference in non-smokers (GIANT 2017); Waist circumference in non-smokers (GIANT 2017); Waist circumference adjusted for physical activity (GIANT 2017); Waist circumference adjusted for physical activity (GIANT 2017); Waist circumference adjusted for smoking in females (GIANT 2017); High density lipoprotein (GLGC 2013); Triglycerides (GLGC 2013); Adiponectin levels (ADIPOGen 2012); Triglycerides males (GLGC 2010); Waist hip ratio (Heid IM 2010); Adiponectin levels (ADIPOGen 2012); HDL cholesterol (GLGC 2013); Reticulocyte count (Astle W 2016); Triglycerides (GLGC 2013); Waist circumference adjusted for BMI adjusted for smoking behaviour (GIANT 2017); Waist circumference adjusted for BMI in active individuals (GIANT 2017); Waist circumference adjusted for BMI in active individuals (GIANT 2017); Waist circumference adjusted for BMI in non smokers (GIANT 2017); Waist circumference adjusted for BMI in non smokers (GIANT 2017); Waist circumference adjusted for BMI joint analysis main effects and physical activity interaction (GIANT 2017); Waist circumference adjusted for BMI joint analysis main effects and physical activity interaction (GIANT 2017); Waist circumference adjusted for BMI joint analysis main effects and smoking interaction (GIANT 2017); Waist circumference adjusted for BMI joint analysis main effects and smoking interaction (GIANT 2017); Waist circumference adjusted for body mass index (GIANT 2017); Waist circumference adjusted for body mass index (GIANT 2017); Waist to hip ratio adjusted for BMI in active individuals (GIANT 2017); Waist to hip ratio adjusted for BMI in active individuals (GIANT 2017); Waist to hip ratio adjusted for BMI joint analysis for main effect and physical activity interaction (GIANT 2017); Waist to hip ratio adjusted for BMI joint analysis for main effect and physical activity interaction (GIANT 2017); Waist to hip ratio adjusted for body mass index (GIANT 2015); Waist to hip ratio adjusted for body mass index (GIANT 2015); Waist to hip ratio adjusted for body mass index (GIANT 2015); Waist to hip ratio adjusted for body mass index (GIANT 2015); Waist to hip ratio adjusted for body mass index (GIANT 2017); Waist to hip ratio adjusted for body mass index (GIANT 2017); White blood cell count (Astle W 2016); Arm fat percentage left (Neale B 2017); Arm fat percentage right (Neale B 2017); Hip circumference (Neale B 2017); Self-reported high cholesterol (Neale B 2017); Adiponectin (ADIPOGen 2012); Coronary artery disease (van der Harst P 2018); Coronary artery disease (van der Harst P 2018);	NA	NA	NA	6:43756863;6:43756863;6:43757082;6:43757082;6:43757082;6:43757896;6:43757896;6:43757896;6:43757896;6:43758873;6:43758873;6:43758873;6:43758873;6:43759789;6:43759789;6:43760327;6:43760327;6:43760327;6:43764551;6:43764551;6:43764551;6:43764551;6:43765533;6:43765533;	rs2146324;rs2146324;rs4711750;rs4711750;rs4711750;rs998584;rs998584;rs998584;rs998584;rs6905288;rs6905288;rs6905288;rs6905288;rs6458349;rs6458349;rs11967262;rs11967262;rs11967262;rs1358980;rs1358980;rs1358980;rs1358980;rs1885659;rs1885659;	HDL_C;triglyc;HDL_C;TG;triglyc;HDL;HDL_C;TG;triglyc;HDL;HDL_C;TG;triglyc;HDL_C;triglyc;HDL_C;TG;triglyc;HDL;HDL_C;TG;triglyc;HDL_C;triglyc;	UKBB;UKBB;UKBB;Willer_et_al_2013;UKBB;Willer_et_al_2013;UKBB;Willer_et_al_2013;UKBB;Willer_et_al_2013;UKBB;Willer_et_al_2013;UKBB;UKBB;UKBB;UKBB;Willer_et_al_2013;UKBB;Willer_et_al_2013;UKBB;Willer_et_al_2013;UKBB;UKBB;UKBB;	NA	NA	43789126;43790159;43790159;43806609;43806609;43806609;43753325;43806609;43401090;43401090;43785741;43801654;43266634;43266634;43412865;43412865;43838872;43838872;43319984;43319984;	rs2146324;rs998584;rs998584;rs881858;rs881858;rs881858;rs3025053;rs881858;rs138248684;rs138248684;rs112222843;rs62401198;rs70953677;rs70953677;rs2125739;rs2125739;rs881858;rs881858;rs77915916;rs77915916;	Triglyceride_levels;HDL_cholesterol;Triglycerides;Creatinine;eGFR;Glucose;Triglycerides;Triglycerides;eGFR;Creatinine;Triglycerides;Glucose;eGFR;Creatinine;Creatinine;eGFR;Estimated_glomerular_filtration_rate;Estimated_glomerular_filtration_rate;Estimated_glomerular_filtration_rate;Estimated_glomerular_filtration_rate;	Kanai_et_al.;Klarin_et_al.;Klarin_et_al.;Sinnott-Armstrong_et_al.;Sinnott-Armstrong_et_al.;Sinnott-Armstrong_et_al.;Sinnott-Armstrong_et_al.;Sinnott-Armstrong_et_al.;Sinnott-Armstrong_et_al.;Sinnott-Armstrong_et_al.;Sinnott-Armstrong_et_al.;Sinnott-Armstrong_et_al.;Sinnott-Armstrong_et_al.;Sinnott-Armstrong_et_al.;Sinnott-Armstrong_et_al.;Sinnott-Armstrong_et_al.;Wuttke_et_al.;Wuttke_et_al.;Wuttke_et_al.;Wuttke_et_al.;
6_9	6	41486269	44328573	HDL-C	43757896	6:43757896:A:C	rs998584	a	c	0.4927	-0.0307988	0.00409113	5.145e-14	13.29	30	0.3536	No	VEGFA	VEGFA	Biology	67	ApoBbyApoA1;HDL2-C;HDL-C;HDL-D;IDL-FC_percent;L-HDL-C;L-HDL-CE;L-HDL-C_percent;L-HDL-FC;L-HDL-FC_percent;L-HDL-L;L-HDL-P;L-HDL-PL;L-LDL-FC_percent;L-VLDL-C;L-VLDL-CE;L-VLDL-FC;L-VLDL-L;L-VLDL-P;L-VLDL-PL;L-VLDL-TG;M-HDL-C_percent;M-HDL-TG_percent;MUFA;M-VLDL-C;M-VLDL-CE;M-VLDL-FC;M-VLDL-L;M-VLDL-P;M-VLDL-PL;M-VLDL-TG;Serum-TG;S-HDL-TG;S-HDL-TG_percent;S-VLDL-FC;S-VLDL-L;S-VLDL-P;S-VLDL-PL;S-VLDL-TG;S-VLDL-TG_percent;TGbyPG;VLDL-C;VLDL-D;VLDL-TG;XL-HDL-CE_percent;XL-HDL-C_percent;XL-HDL-FC;XL-HDL-L;XL-HDL-P;XL-HDL-PL;XL-HDL-PL_percent;XL-VLDL-C;XL-VLDL-CE;XL-VLDL-FC;XL-VLDL-L;XL-VLDL-P;XL-VLDL-PL;XL-VLDL-TG;XS-VLDL-TG;XS-VLDL-TG_percent;XXL-VLDL-C;XXL-VLDL-CE;XXL-VLDL-FC;XXL-VLDL-L;XXL-VLDL-P;XXL-VLDL-PL;XXL-VLDL-TG;	3	region_6_9_locus_1	downstream_gene_variant	NA	NA	NA	DIABETES_FG (p=3.75474e-08); E4_DIABETES (p=4.8405e-08); E4_DM2 (p=1.10573e-09); E4_DM2NASCOMP (p=4.46427e-09); E4_DM2_STRICT (p=1.16856e-09); M13_ARTHROSIS_KNEE_PRIM_ICD10 (p=2.92732e-08); M13_ARTHROSIS_KNEE_PRIM_KNEESURG (p=8.76335e-09); RX_STATIN (p=3.57191e-18); T2D (p=9.81115e-10); T2D_INCLAVO (p=4.73326e-10);	Granulocyte count (Astle W 2016); Hemoglobin concentration (Astle W 2016); High light scatter percentage of red cells (Astle W 2016); High light scatter reticulocyte count (Astle W 2016); Myeloid white cell count (Astle W 2016); Neutrophil count (Astle W 2016); Reticulocyte count (Astle W 2016); Reticulocyte fraction of red cells (Astle W 2016); Sum basophil neutrophil counts (Astle W 2016); Sum neutrophil eosinophil counts (Astle W 2016); White blood cell count (Astle W 2016); Body mass index (GIANT 2018); Waist circumference adjusted for BMI (GIANT 2015); Waist hip ratio in physically active females (GIANT 2017); Waist hip ratio in physically active indivdiuals (GIANT 2017); Waist hip ratio in physically active indivdiuals (GIANT 2017); Waist hip ratio in females (GIANT 2013); Waist hip ratio in females (GIANT 2015); Waist hip ratio in female non-smokers (GIANT 2017); Waist hip ratio adjusted for physical activity in females (GIANT 2017); Waist hip ratio adjusted for physical activity (GIANT 2017); Waist hip ratio adjusted for physical activity (GIANT 2017); Waist circumference adjusted for smoking in females (GIANT 2017); Waist hip ratio (Heid IM 2010); Waist hip ratio (GIANT 2015); Waist hip ratio (GIANT 2015); Waist hip ratio adjusted for BMI in females greater than 50 years of age (GIANT 2015); Waist hip ratio adjusted for BMI in females less than or equal to 50 years of age (GIANT 2015); Waist hip ratio adjusted for BMI (GIANT 2015); Waist circumference in physically active indivdiuals (GIANT 2017); Waist circumference in physically active indivdiuals (GIANT 2017); Waist circumference in female non-smokers (GIANT 2017); Waist circumference in non-smokers (GIANT 2017); Waist circumference in non-smokers (GIANT 2017); Waist circumference adjusted for physical activity (GIANT 2017); Waist circumference adjusted for physical activity (GIANT 2017); Waist circumference adjusted for smoking in females (GIANT 2017); High density lipoprotein (GLGC 2013); Triglycerides (GLGC 2013); Adiponectin levels (ADIPOGen 2012); Triglycerides males (GLGC 2010); Waist hip ratio (Heid IM 2010); Adiponectin levels (ADIPOGen 2012); HDL cholesterol (GLGC 2013); Reticulocyte count (Astle W 2016); Triglycerides (GLGC 2013); Waist circumference adjusted for BMI adjusted for smoking behaviour (GIANT 2017); Waist circumference adjusted for BMI in active individuals (GIANT 2017); Waist circumference adjusted for BMI in active individuals (GIANT 2017); Waist circumference adjusted for BMI in non smokers (GIANT 2017); Waist circumference adjusted for BMI in non smokers (GIANT 2017); Waist circumference adjusted for BMI joint analysis main effects and physical activity interaction (GIANT 2017); Waist circumference adjusted for BMI joint analysis main effects and physical activity interaction (GIANT 2017); Waist circumference adjusted for BMI joint analysis main effects and smoking interaction (GIANT 2017); Waist circumference adjusted for BMI joint analysis main effects and smoking interaction (GIANT 2017); Waist circumference adjusted for body mass index (GIANT 2017); Waist circumference adjusted for body mass index (GIANT 2017); Waist to hip ratio adjusted for BMI in active individuals (GIANT 2017); Waist to hip ratio adjusted for BMI in active individuals (GIANT 2017); Waist to hip ratio adjusted for BMI joint analysis for main effect and physical activity interaction (GIANT 2017); Waist to hip ratio adjusted for BMI joint analysis for main effect and physical activity interaction (GIANT 2017); Waist to hip ratio adjusted for body mass index (GIANT 2015); Waist to hip ratio adjusted for body mass index (GIANT 2015); Waist to hip ratio adjusted for body mass index (GIANT 2015); Waist to hip ratio adjusted for body mass index (GIANT 2015); Waist to hip ratio adjusted for body mass index (GIANT 2017); Waist to hip ratio adjusted for body mass index (GIANT 2017); White blood cell count (Astle W 2016); Arm fat percentage left (Neale B 2017); Arm fat percentage right (Neale B 2017); Hip circumference (Neale B 2017); Self-reported high cholesterol (Neale B 2017); Adiponectin (ADIPOGen 2012); Coronary artery disease (van der Harst P 2018); Coronary artery disease (van der Harst P 2018);	NA	NA	NA	6:43756863;6:43756863;6:43757082;6:43757082;6:43757082;6:43757896;6:43757896;6:43757896;6:43757896;6:43758873;6:43758873;6:43758873;6:43758873;6:43759789;6:43759789;6:43760327;6:43760327;6:43760327;6:43764551;6:43764551;6:43764551;6:43764551;6:43765533;6:43765533;	rs2146324;rs2146324;rs4711750;rs4711750;rs4711750;rs998584;rs998584;rs998584;rs998584;rs6905288;rs6905288;rs6905288;rs6905288;rs6458349;rs6458349;rs11967262;rs11967262;rs11967262;rs1358980;rs1358980;rs1358980;rs1358980;rs1885659;rs1885659;	HDL_C;triglyc;HDL_C;TG;triglyc;HDL;HDL_C;TG;triglyc;HDL;HDL_C;TG;triglyc;HDL_C;triglyc;HDL_C;TG;triglyc;HDL;HDL_C;TG;triglyc;HDL_C;triglyc;	UKBB;UKBB;UKBB;Willer_et_al_2013;UKBB;Willer_et_al_2013;UKBB;Willer_et_al_2013;UKBB;Willer_et_al_2013;UKBB;Willer_et_al_2013;UKBB;UKBB;UKBB;UKBB;Willer_et_al_2013;UKBB;Willer_et_al_2013;UKBB;Willer_et_al_2013;UKBB;UKBB;UKBB;	NA	NA	43789126;43790159;43790159;43806609;43806609;43806609;43753325;43806609;43401090;43401090;43785741;43801654;43266634;43266634;43412865;43412865;43838872;43838872;43319984;43319984;	rs2146324;rs998584;rs998584;rs881858;rs881858;rs881858;rs3025053;rs881858;rs138248684;rs138248684;rs112222843;rs62401198;rs70953677;rs70953677;rs2125739;rs2125739;rs881858;rs881858;rs77915916;rs77915916;	Triglyceride_levels;HDL_cholesterol;Triglycerides;Creatinine;eGFR;Glucose;Triglycerides;Triglycerides;eGFR;Creatinine;Triglycerides;Glucose;eGFR;Creatinine;Creatinine;eGFR;Estimated_glomerular_filtration_rate;Estimated_glomerular_filtration_rate;Estimated_glomerular_filtration_rate;Estimated_glomerular_filtration_rate;	Kanai_et_al.;Klarin_et_al.;Klarin_et_al.;Sinnott-Armstrong_et_al.;Sinnott-Armstrong_et_al.;Sinnott-Armstrong_et_al.;Sinnott-Armstrong_et_al.;Sinnott-Armstrong_et_al.;Sinnott-Armstrong_et_al.;Sinnott-Armstrong_et_al.;Sinnott-Armstrong_et_al.;Sinnott-Armstrong_et_al.;Sinnott-Armstrong_et_al.;Sinnott-Armstrong_et_al.;Sinnott-Armstrong_et_al.;Sinnott-Armstrong_et_al.;Wuttke_et_al.;Wuttke_et_al.;Wuttke_et_al.;Wuttke_et_al.;
6_9	6	41486269	44328573	S-HDL-TG_percent	43757896	6:43757896:A:C	rs998584	a	c	0.4916	0.0301469	0.00400827	5.429e-14	13.27	31	0.1967	No	VEGFA	VEGFA	Biology	67	ApoBbyApoA1;HDL2-C;HDL-C;HDL-D;IDL-FC_percent;L-HDL-C;L-HDL-CE;L-HDL-C_percent;L-HDL-FC;L-HDL-FC_percent;L-HDL-L;L-HDL-P;L-HDL-PL;L-LDL-FC_percent;L-VLDL-C;L-VLDL-CE;L-VLDL-FC;L-VLDL-L;L-VLDL-P;L-VLDL-PL;L-VLDL-TG;M-HDL-C_percent;M-HDL-TG_percent;MUFA;M-VLDL-C;M-VLDL-CE;M-VLDL-FC;M-VLDL-L;M-VLDL-P;M-VLDL-PL;M-VLDL-TG;Serum-TG;S-HDL-TG;S-HDL-TG_percent;S-VLDL-FC;S-VLDL-L;S-VLDL-P;S-VLDL-PL;S-VLDL-TG;S-VLDL-TG_percent;TGbyPG;VLDL-C;VLDL-D;VLDL-TG;XL-HDL-CE_percent;XL-HDL-C_percent;XL-HDL-FC;XL-HDL-L;XL-HDL-P;XL-HDL-PL;XL-HDL-PL_percent;XL-VLDL-C;XL-VLDL-CE;XL-VLDL-FC;XL-VLDL-L;XL-VLDL-P;XL-VLDL-PL;XL-VLDL-TG;XS-VLDL-TG;XS-VLDL-TG_percent;XXL-VLDL-C;XXL-VLDL-CE;XXL-VLDL-FC;XXL-VLDL-L;XXL-VLDL-P;XXL-VLDL-PL;XXL-VLDL-TG;	3	region_6_9_locus_1	downstream_gene_variant	NA	NA	NA	DIABETES_FG (p=3.75474e-08); E4_DIABETES (p=4.8405e-08); E4_DM2 (p=1.10573e-09); E4_DM2NASCOMP (p=4.46427e-09); E4_DM2_STRICT (p=1.16856e-09); M13_ARTHROSIS_KNEE_PRIM_ICD10 (p=2.92732e-08); M13_ARTHROSIS_KNEE_PRIM_KNEESURG (p=8.76335e-09); RX_STATIN (p=3.57191e-18); T2D (p=9.81115e-10); T2D_INCLAVO (p=4.73326e-10);	Granulocyte count (Astle W 2016); Hemoglobin concentration (Astle W 2016); High light scatter percentage of red cells (Astle W 2016); High light scatter reticulocyte count (Astle W 2016); Myeloid white cell count (Astle W 2016); Neutrophil count (Astle W 2016); Reticulocyte count (Astle W 2016); Reticulocyte fraction of red cells (Astle W 2016); Sum basophil neutrophil counts (Astle W 2016); Sum neutrophil eosinophil counts (Astle W 2016); White blood cell count (Astle W 2016); Body mass index (GIANT 2018); Waist circumference adjusted for BMI (GIANT 2015); Waist hip ratio in physically active females (GIANT 2017); Waist hip ratio in physically active indivdiuals (GIANT 2017); Waist hip ratio in physically active indivdiuals (GIANT 2017); Waist hip ratio in females (GIANT 2013); Waist hip ratio in females (GIANT 2015); Waist hip ratio in female non-smokers (GIANT 2017); Waist hip ratio adjusted for physical activity in females (GIANT 2017); Waist hip ratio adjusted for physical activity (GIANT 2017); Waist hip ratio adjusted for physical activity (GIANT 2017); Waist circumference adjusted for smoking in females (GIANT 2017); Waist hip ratio (Heid IM 2010); Waist hip ratio (GIANT 2015); Waist hip ratio (GIANT 2015); Waist hip ratio adjusted for BMI in females greater than 50 years of age (GIANT 2015); Waist hip ratio adjusted for BMI in females less than or equal to 50 years of age (GIANT 2015); Waist hip ratio adjusted for BMI (GIANT 2015); Waist circumference in physically active indivdiuals (GIANT 2017); Waist circumference in physically active indivdiuals (GIANT 2017); Waist circumference in female non-smokers (GIANT 2017); Waist circumference in non-smokers (GIANT 2017); Waist circumference in non-smokers (GIANT 2017); Waist circumference adjusted for physical activity (GIANT 2017); Waist circumference adjusted for physical activity (GIANT 2017); Waist circumference adjusted for smoking in females (GIANT 2017); High density lipoprotein (GLGC 2013); Triglycerides (GLGC 2013); Adiponectin levels (ADIPOGen 2012); Triglycerides males (GLGC 2010); Waist hip ratio (Heid IM 2010); Adiponectin levels (ADIPOGen 2012); HDL cholesterol (GLGC 2013); Reticulocyte count (Astle W 2016); Triglycerides (GLGC 2013); Waist circumference adjusted for BMI adjusted for smoking behaviour (GIANT 2017); Waist circumference adjusted for BMI in active individuals (GIANT 2017); Waist circumference adjusted for BMI in active individuals (GIANT 2017); Waist circumference adjusted for BMI in non smokers (GIANT 2017); Waist circumference adjusted for BMI in non smokers (GIANT 2017); Waist circumference adjusted for BMI joint analysis main effects and physical activity interaction (GIANT 2017); Waist circumference adjusted for BMI joint analysis main effects and physical activity interaction (GIANT 2017); Waist circumference adjusted for BMI joint analysis main effects and smoking interaction (GIANT 2017); Waist circumference adjusted for BMI joint analysis main effects and smoking interaction (GIANT 2017); Waist circumference adjusted for body mass index (GIANT 2017); Waist circumference adjusted for body mass index (GIANT 2017); Waist to hip ratio adjusted for BMI in active individuals (GIANT 2017); Waist to hip ratio adjusted for BMI in active individuals (GIANT 2017); Waist to hip ratio adjusted for BMI joint analysis for main effect and physical activity interaction (GIANT 2017); Waist to hip ratio adjusted for BMI joint analysis for main effect and physical activity interaction (GIANT 2017); Waist to hip ratio adjusted for body mass index (GIANT 2015); Waist to hip ratio adjusted for body mass index (GIANT 2015); Waist to hip ratio adjusted for body mass index (GIANT 2015); Waist to hip ratio adjusted for body mass index (GIANT 2015); Waist to hip ratio adjusted for body mass index (GIANT 2017); Waist to hip ratio adjusted for body mass index (GIANT 2017); White blood cell count (Astle W 2016); Arm fat percentage left (Neale B 2017); Arm fat percentage right (Neale B 2017); Hip circumference (Neale B 2017); Self-reported high cholesterol (Neale B 2017); Adiponectin (ADIPOGen 2012); Coronary artery disease (van der Harst P 2018); Coronary artery disease (van der Harst P 2018);	NA	NA	NA	6:43756863;6:43756863;6:43757082;6:43757082;6:43757082;6:43757896;6:43757896;6:43757896;6:43757896;6:43758873;6:43758873;6:43758873;6:43758873;6:43759789;6:43759789;6:43760327;6:43760327;6:43760327;6:43764551;6:43764551;6:43764551;6:43764551;6:43765533;6:43765533;	rs2146324;rs2146324;rs4711750;rs4711750;rs4711750;rs998584;rs998584;rs998584;rs998584;rs6905288;rs6905288;rs6905288;rs6905288;rs6458349;rs6458349;rs11967262;rs11967262;rs11967262;rs1358980;rs1358980;rs1358980;rs1358980;rs1885659;rs1885659;	HDL_C;triglyc;HDL_C;TG;triglyc;HDL;HDL_C;TG;triglyc;HDL;HDL_C;TG;triglyc;HDL_C;triglyc;HDL_C;TG;triglyc;HDL;HDL_C;TG;triglyc;HDL_C;triglyc;	UKBB;UKBB;UKBB;Willer_et_al_2013;UKBB;Willer_et_al_2013;UKBB;Willer_et_al_2013;UKBB;Willer_et_al_2013;UKBB;Willer_et_al_2013;UKBB;UKBB;UKBB;UKBB;Willer_et_al_2013;UKBB;Willer_et_al_2013;UKBB;Willer_et_al_2013;UKBB;UKBB;UKBB;	NA	NA	43789126;43790159;43790159;43806609;43806609;43806609;43753325;43806609;43401090;43401090;43785741;43801654;43266634;43266634;43412865;43412865;43838872;43838872;43319984;43319984;	rs2146324;rs998584;rs998584;rs881858;rs881858;rs881858;rs3025053;rs881858;rs138248684;rs138248684;rs112222843;rs62401198;rs70953677;rs70953677;rs2125739;rs2125739;rs881858;rs881858;rs77915916;rs77915916;	Triglyceride_levels;HDL_cholesterol;Triglycerides;Creatinine;eGFR;Glucose;Triglycerides;Triglycerides;eGFR;Creatinine;Triglycerides;Glucose;eGFR;Creatinine;Creatinine;eGFR;Estimated_glomerular_filtration_rate;Estimated_glomerular_filtration_rate;Estimated_glomerular_filtration_rate;Estimated_glomerular_filtration_rate;	Kanai_et_al.;Klarin_et_al.;Klarin_et_al.;Sinnott-Armstrong_et_al.;Sinnott-Armstrong_et_al.;Sinnott-Armstrong_et_al.;Sinnott-Armstrong_et_al.;Sinnott-Armstrong_et_al.;Sinnott-Armstrong_et_al.;Sinnott-Armstrong_et_al.;Sinnott-Armstrong_et_al.;Sinnott-Armstrong_et_al.;Sinnott-Armstrong_et_al.;Sinnott-Armstrong_et_al.;Sinnott-Armstrong_et_al.;Sinnott-Armstrong_et_al.;Wuttke_et_al.;Wuttke_et_al.;Wuttke_et_al.;Wuttke_et_al.;
6_9	6	41486269	44328573	XL-VLDL-TG	43757896	6:43757896:A:C	rs998584	a	c	0.4921	0.0304349	0.00404948	5.658e-14	13.25	31	0.7138	No	VEGFA	VEGFA	Biology	67	ApoBbyApoA1;HDL2-C;HDL-C;HDL-D;IDL-FC_percent;L-HDL-C;L-HDL-CE;L-HDL-C_percent;L-HDL-FC;L-HDL-FC_percent;L-HDL-L;L-HDL-P;L-HDL-PL;L-LDL-FC_percent;L-VLDL-C;L-VLDL-CE;L-VLDL-FC;L-VLDL-L;L-VLDL-P;L-VLDL-PL;L-VLDL-TG;M-HDL-C_percent;M-HDL-TG_percent;MUFA;M-VLDL-C;M-VLDL-CE;M-VLDL-FC;M-VLDL-L;M-VLDL-P;M-VLDL-PL;M-VLDL-TG;Serum-TG;S-HDL-TG;S-HDL-TG_percent;S-VLDL-FC;S-VLDL-L;S-VLDL-P;S-VLDL-PL;S-VLDL-TG;S-VLDL-TG_percent;TGbyPG;VLDL-C;VLDL-D;VLDL-TG;XL-HDL-CE_percent;XL-HDL-C_percent;XL-HDL-FC;XL-HDL-L;XL-HDL-P;XL-HDL-PL;XL-HDL-PL_percent;XL-VLDL-C;XL-VLDL-CE;XL-VLDL-FC;XL-VLDL-L;XL-VLDL-P;XL-VLDL-PL;XL-VLDL-TG;XS-VLDL-TG;XS-VLDL-TG_percent;XXL-VLDL-C;XXL-VLDL-CE;XXL-VLDL-FC;XXL-VLDL-L;XXL-VLDL-P;XXL-VLDL-PL;XXL-VLDL-TG;	3	region_6_9_locus_1	downstream_gene_variant	NA	NA	NA	DIABETES_FG (p=3.75474e-08); E4_DIABETES (p=4.8405e-08); E4_DM2 (p=1.10573e-09); E4_DM2NASCOMP (p=4.46427e-09); E4_DM2_STRICT (p=1.16856e-09); M13_ARTHROSIS_KNEE_PRIM_ICD10 (p=2.92732e-08); M13_ARTHROSIS_KNEE_PRIM_KNEESURG (p=8.76335e-09); RX_STATIN (p=3.57191e-18); T2D (p=9.81115e-10); T2D_INCLAVO (p=4.73326e-10);	Granulocyte count (Astle W 2016); Hemoglobin concentration (Astle W 2016); High light scatter percentage of red cells (Astle W 2016); High light scatter reticulocyte count (Astle W 2016); Myeloid white cell count (Astle W 2016); Neutrophil count (Astle W 2016); Reticulocyte count (Astle W 2016); Reticulocyte fraction of red cells (Astle W 2016); Sum basophil neutrophil counts (Astle W 2016); Sum neutrophil eosinophil counts (Astle W 2016); White blood cell count (Astle W 2016); Body mass index (GIANT 2018); Waist circumference adjusted for BMI (GIANT 2015); Waist hip ratio in physically active females (GIANT 2017); Waist hip ratio in physically active indivdiuals (GIANT 2017); Waist hip ratio in physically active indivdiuals (GIANT 2017); Waist hip ratio in females (GIANT 2013); Waist hip ratio in females (GIANT 2015); Waist hip ratio in female non-smokers (GIANT 2017); Waist hip ratio adjusted for physical activity in females (GIANT 2017); Waist hip ratio adjusted for physical activity (GIANT 2017); Waist hip ratio adjusted for physical activity (GIANT 2017); Waist circumference adjusted for smoking in females (GIANT 2017); Waist hip ratio (Heid IM 2010); Waist hip ratio (GIANT 2015); Waist hip ratio (GIANT 2015); Waist hip ratio adjusted for BMI in females greater than 50 years of age (GIANT 2015); Waist hip ratio adjusted for BMI in females less than or equal to 50 years of age (GIANT 2015); Waist hip ratio adjusted for BMI (GIANT 2015); Waist circumference in physically active indivdiuals (GIANT 2017); Waist circumference in physically active indivdiuals (GIANT 2017); Waist circumference in female non-smokers (GIANT 2017); Waist circumference in non-smokers (GIANT 2017); Waist circumference in non-smokers (GIANT 2017); Waist circumference adjusted for physical activity (GIANT 2017); Waist circumference adjusted for physical activity (GIANT 2017); Waist circumference adjusted for smoking in females (GIANT 2017); High density lipoprotein (GLGC 2013); Triglycerides (GLGC 2013); Adiponectin levels (ADIPOGen 2012); Triglycerides males (GLGC 2010); Waist hip ratio (Heid IM 2010); Adiponectin levels (ADIPOGen 2012); HDL cholesterol (GLGC 2013); Reticulocyte count (Astle W 2016); Triglycerides (GLGC 2013); Waist circumference adjusted for BMI adjusted for smoking behaviour (GIANT 2017); Waist circumference adjusted for BMI in active individuals (GIANT 2017); Waist circumference adjusted for BMI in active individuals (GIANT 2017); Waist circumference adjusted for BMI in non smokers (GIANT 2017); Waist circumference adjusted for BMI in non smokers (GIANT 2017); Waist circumference adjusted for BMI joint analysis main effects and physical activity interaction (GIANT 2017); Waist circumference adjusted for BMI joint analysis main effects and physical activity interaction (GIANT 2017); Waist circumference adjusted for BMI joint analysis main effects and smoking interaction (GIANT 2017); Waist circumference adjusted for BMI joint analysis main effects and smoking interaction (GIANT 2017); Waist circumference adjusted for body mass index (GIANT 2017); Waist circumference adjusted for body mass index (GIANT 2017); Waist to hip ratio adjusted for BMI in active individuals (GIANT 2017); Waist to hip ratio adjusted for BMI in active individuals (GIANT 2017); Waist to hip ratio adjusted for BMI joint analysis for main effect and physical activity interaction (GIANT 2017); Waist to hip ratio adjusted for BMI joint analysis for main effect and physical activity interaction (GIANT 2017); Waist to hip ratio adjusted for body mass index (GIANT 2015); Waist to hip ratio adjusted for body mass index (GIANT 2015); Waist to hip ratio adjusted for body mass index (GIANT 2015); Waist to hip ratio adjusted for body mass index (GIANT 2015); Waist to hip ratio adjusted for body mass index (GIANT 2017); Waist to hip ratio adjusted for body mass index (GIANT 2017); White blood cell count (Astle W 2016); Arm fat percentage left (Neale B 2017); Arm fat percentage right (Neale B 2017); Hip circumference (Neale B 2017); Self-reported high cholesterol (Neale B 2017); Adiponectin (ADIPOGen 2012); Coronary artery disease (van der Harst P 2018); Coronary artery disease (van der Harst P 2018);	NA	NA	NA	6:43756863;6:43756863;6:43757082;6:43757082;6:43757082;6:43757896;6:43757896;6:43757896;6:43757896;6:43758873;6:43758873;6:43758873;6:43758873;6:43759789;6:43759789;6:43760327;6:43760327;6:43760327;6:43764551;6:43764551;6:43764551;6:43764551;6:43765533;6:43765533;	rs2146324;rs2146324;rs4711750;rs4711750;rs4711750;rs998584;rs998584;rs998584;rs998584;rs6905288;rs6905288;rs6905288;rs6905288;rs6458349;rs6458349;rs11967262;rs11967262;rs11967262;rs1358980;rs1358980;rs1358980;rs1358980;rs1885659;rs1885659;	HDL_C;triglyc;HDL_C;TG;triglyc;HDL;HDL_C;TG;triglyc;HDL;HDL_C;TG;triglyc;HDL_C;triglyc;HDL_C;TG;triglyc;HDL;HDL_C;TG;triglyc;HDL_C;triglyc;	UKBB;UKBB;UKBB;Willer_et_al_2013;UKBB;Willer_et_al_2013;UKBB;Willer_et_al_2013;UKBB;Willer_et_al_2013;UKBB;Willer_et_al_2013;UKBB;UKBB;UKBB;UKBB;Willer_et_al_2013;UKBB;Willer_et_al_2013;UKBB;Willer_et_al_2013;UKBB;UKBB;UKBB;	NA	NA	43789126;43790159;43790159;43806609;43806609;43806609;43753325;43806609;43401090;43401090;43785741;43801654;43266634;43266634;43412865;43412865;43838872;43838872;43319984;43319984;	rs2146324;rs998584;rs998584;rs881858;rs881858;rs881858;rs3025053;rs881858;rs138248684;rs138248684;rs112222843;rs62401198;rs70953677;rs70953677;rs2125739;rs2125739;rs881858;rs881858;rs77915916;rs77915916;	Triglyceride_levels;HDL_cholesterol;Triglycerides;Creatinine;eGFR;Glucose;Triglycerides;Triglycerides;eGFR;Creatinine;Triglycerides;Glucose;eGFR;Creatinine;Creatinine;eGFR;Estimated_glomerular_filtration_rate;Estimated_glomerular_filtration_rate;Estimated_glomerular_filtration_rate;Estimated_glomerular_filtration_rate;	Kanai_et_al.;Klarin_et_al.;Klarin_et_al.;Sinnott-Armstrong_et_al.;Sinnott-Armstrong_et_al.;Sinnott-Armstrong_et_al.;Sinnott-Armstrong_et_al.;Sinnott-Armstrong_et_al.;Sinnott-Armstrong_et_al.;Sinnott-Armstrong_et_al.;Sinnott-Armstrong_et_al.;Sinnott-Armstrong_et_al.;Sinnott-Armstrong_et_al.;Sinnott-Armstrong_et_al.;Sinnott-Armstrong_et_al.;Sinnott-Armstrong_et_al.;Wuttke_et_al.;Wuttke_et_al.;Wuttke_et_al.;Wuttke_et_al.;
6_9	6	41486269	44328573	XL-VLDL-P	43757896	6:43757896:A:C	rs998584	a	c	0.4921	0.0302712	0.00404899	7.648e-14	13.12	31	0.749	No	VEGFA	VEGFA	Biology	67	ApoBbyApoA1;HDL2-C;HDL-C;HDL-D;IDL-FC_percent;L-HDL-C;L-HDL-CE;L-HDL-C_percent;L-HDL-FC;L-HDL-FC_percent;L-HDL-L;L-HDL-P;L-HDL-PL;L-LDL-FC_percent;L-VLDL-C;L-VLDL-CE;L-VLDL-FC;L-VLDL-L;L-VLDL-P;L-VLDL-PL;L-VLDL-TG;M-HDL-C_percent;M-HDL-TG_percent;MUFA;M-VLDL-C;M-VLDL-CE;M-VLDL-FC;M-VLDL-L;M-VLDL-P;M-VLDL-PL;M-VLDL-TG;Serum-TG;S-HDL-TG;S-HDL-TG_percent;S-VLDL-FC;S-VLDL-L;S-VLDL-P;S-VLDL-PL;S-VLDL-TG;S-VLDL-TG_percent;TGbyPG;VLDL-C;VLDL-D;VLDL-TG;XL-HDL-CE_percent;XL-HDL-C_percent;XL-HDL-FC;XL-HDL-L;XL-HDL-P;XL-HDL-PL;XL-HDL-PL_percent;XL-VLDL-C;XL-VLDL-CE;XL-VLDL-FC;XL-VLDL-L;XL-VLDL-P;XL-VLDL-PL;XL-VLDL-TG;XS-VLDL-TG;XS-VLDL-TG_percent;XXL-VLDL-C;XXL-VLDL-CE;XXL-VLDL-FC;XXL-VLDL-L;XXL-VLDL-P;XXL-VLDL-PL;XXL-VLDL-TG;	3	region_6_9_locus_1	downstream_gene_variant	NA	NA	NA	DIABETES_FG (p=3.75474e-08); E4_DIABETES (p=4.8405e-08); E4_DM2 (p=1.10573e-09); E4_DM2NASCOMP (p=4.46427e-09); E4_DM2_STRICT (p=1.16856e-09); M13_ARTHROSIS_KNEE_PRIM_ICD10 (p=2.92732e-08); M13_ARTHROSIS_KNEE_PRIM_KNEESURG (p=8.76335e-09); RX_STATIN (p=3.57191e-18); T2D (p=9.81115e-10); T2D_INCLAVO (p=4.73326e-10);	Granulocyte count (Astle W 2016); Hemoglobin concentration (Astle W 2016); High light scatter percentage of red cells (Astle W 2016); High light scatter reticulocyte count (Astle W 2016); Myeloid white cell count (Astle W 2016); Neutrophil count (Astle W 2016); Reticulocyte count (Astle W 2016); Reticulocyte fraction of red cells (Astle W 2016); Sum basophil neutrophil counts (Astle W 2016); Sum neutrophil eosinophil counts (Astle W 2016); White blood cell count (Astle W 2016); Body mass index (GIANT 2018); Waist circumference adjusted for BMI (GIANT 2015); Waist hip ratio in physically active females (GIANT 2017); Waist hip ratio in physically active indivdiuals (GIANT 2017); Waist hip ratio in physically active indivdiuals (GIANT 2017); Waist hip ratio in females (GIANT 2013); Waist hip ratio in females (GIANT 2015); Waist hip ratio in female non-smokers (GIANT 2017); Waist hip ratio adjusted for physical activity in females (GIANT 2017); Waist hip ratio adjusted for physical activity (GIANT 2017); Waist hip ratio adjusted for physical activity (GIANT 2017); Waist circumference adjusted for smoking in females (GIANT 2017); Waist hip ratio (Heid IM 2010); Waist hip ratio (GIANT 2015); Waist hip ratio (GIANT 2015); Waist hip ratio adjusted for BMI in females greater than 50 years of age (GIANT 2015); Waist hip ratio adjusted for BMI in females less than or equal to 50 years of age (GIANT 2015); Waist hip ratio adjusted for BMI (GIANT 2015); Waist circumference in physically active indivdiuals (GIANT 2017); Waist circumference in physically active indivdiuals (GIANT 2017); Waist circumference in female non-smokers (GIANT 2017); Waist circumference in non-smokers (GIANT 2017); Waist circumference in non-smokers (GIANT 2017); Waist circumference adjusted for physical activity (GIANT 2017); Waist circumference adjusted for physical activity (GIANT 2017); Waist circumference adjusted for smoking in females (GIANT 2017); High density lipoprotein (GLGC 2013); Triglycerides (GLGC 2013); Adiponectin levels (ADIPOGen 2012); Triglycerides males (GLGC 2010); Waist hip ratio (Heid IM 2010); Adiponectin levels (ADIPOGen 2012); HDL cholesterol (GLGC 2013); Reticulocyte count (Astle W 2016); Triglycerides (GLGC 2013); Waist circumference adjusted for BMI adjusted for smoking behaviour (GIANT 2017); Waist circumference adjusted for BMI in active individuals (GIANT 2017); Waist circumference adjusted for BMI in active individuals (GIANT 2017); Waist circumference adjusted for BMI in non smokers (GIANT 2017); Waist circumference adjusted for BMI in non smokers (GIANT 2017); Waist circumference adjusted for BMI joint analysis main effects and physical activity interaction (GIANT 2017); Waist circumference adjusted for BMI joint analysis main effects and physical activity interaction (GIANT 2017); Waist circumference adjusted for BMI joint analysis main effects and smoking interaction (GIANT 2017); Waist circumference adjusted for BMI joint analysis main effects and smoking interaction (GIANT 2017); Waist circumference adjusted for body mass index (GIANT 2017); Waist circumference adjusted for body mass index (GIANT 2017); Waist to hip ratio adjusted for BMI in active individuals (GIANT 2017); Waist to hip ratio adjusted for BMI in active individuals (GIANT 2017); Waist to hip ratio adjusted for BMI joint analysis for main effect and physical activity interaction (GIANT 2017); Waist to hip ratio adjusted for BMI joint analysis for main effect and physical activity interaction (GIANT 2017); Waist to hip ratio adjusted for body mass index (GIANT 2015); Waist to hip ratio adjusted for body mass index (GIANT 2015); Waist to hip ratio adjusted for body mass index (GIANT 2015); Waist to hip ratio adjusted for body mass index (GIANT 2015); Waist to hip ratio adjusted for body mass index (GIANT 2017); Waist to hip ratio adjusted for body mass index (GIANT 2017); White blood cell count (Astle W 2016); Arm fat percentage left (Neale B 2017); Arm fat percentage right (Neale B 2017); Hip circumference (Neale B 2017); Self-reported high cholesterol (Neale B 2017); Adiponectin (ADIPOGen 2012); Coronary artery disease (van der Harst P 2018); Coronary artery disease (van der Harst P 2018);	NA	NA	NA	6:43756863;6:43756863;6:43757082;6:43757082;6:43757082;6:43757896;6:43757896;6:43757896;6:43757896;6:43758873;6:43758873;6:43758873;6:43758873;6:43759789;6:43759789;6:43760327;6:43760327;6:43760327;6:43764551;6:43764551;6:43764551;6:43764551;6:43765533;6:43765533;	rs2146324;rs2146324;rs4711750;rs4711750;rs4711750;rs998584;rs998584;rs998584;rs998584;rs6905288;rs6905288;rs6905288;rs6905288;rs6458349;rs6458349;rs11967262;rs11967262;rs11967262;rs1358980;rs1358980;rs1358980;rs1358980;rs1885659;rs1885659;	HDL_C;triglyc;HDL_C;TG;triglyc;HDL;HDL_C;TG;triglyc;HDL;HDL_C;TG;triglyc;HDL_C;triglyc;HDL_C;TG;triglyc;HDL;HDL_C;TG;triglyc;HDL_C;triglyc;	UKBB;UKBB;UKBB;Willer_et_al_2013;UKBB;Willer_et_al_2013;UKBB;Willer_et_al_2013;UKBB;Willer_et_al_2013;UKBB;Willer_et_al_2013;UKBB;UKBB;UKBB;UKBB;Willer_et_al_2013;UKBB;Willer_et_al_2013;UKBB;Willer_et_al_2013;UKBB;UKBB;UKBB;	NA	NA	43789126;43790159;43790159;43806609;43806609;43806609;43753325;43806609;43401090;43401090;43785741;43801654;43266634;43266634;43412865;43412865;43838872;43838872;43319984;43319984;	rs2146324;rs998584;rs998584;rs881858;rs881858;rs881858;rs3025053;rs881858;rs138248684;rs138248684;rs112222843;rs62401198;rs70953677;rs70953677;rs2125739;rs2125739;rs881858;rs881858;rs77915916;rs77915916;	Triglyceride_levels;HDL_cholesterol;Triglycerides;Creatinine;eGFR;Glucose;Triglycerides;Triglycerides;eGFR;Creatinine;Triglycerides;Glucose;eGFR;Creatinine;Creatinine;eGFR;Estimated_glomerular_filtration_rate;Estimated_glomerular_filtration_rate;Estimated_glomerular_filtration_rate;Estimated_glomerular_filtration_rate;	Kanai_et_al.;Klarin_et_al.;Klarin_et_al.;Sinnott-Armstrong_et_al.;Sinnott-Armstrong_et_al.;Sinnott-Armstrong_et_al.;Sinnott-Armstrong_et_al.;Sinnott-Armstrong_et_al.;Sinnott-Armstrong_et_al.;Sinnott-Armstrong_et_al.;Sinnott-Armstrong_et_al.;Sinnott-Armstrong_et_al.;Sinnott-Armstrong_et_al.;Sinnott-Armstrong_et_al.;Sinnott-Armstrong_et_al.;Sinnott-Armstrong_et_al.;Wuttke_et_al.;Wuttke_et_al.;Wuttke_et_al.;Wuttke_et_al.;
6_9	6	41486269	44328573	S-VLDL-FC	43757896	6:43757896:A:C	rs998584	a	c	0.4915	0.0298716	0.00400428	8.658e-14	13.06	31	0.04737	No	VEGFA	VEGFA	Biology	67	ApoBbyApoA1;HDL2-C;HDL-C;HDL-D;IDL-FC_percent;L-HDL-C;L-HDL-CE;L-HDL-C_percent;L-HDL-FC;L-HDL-FC_percent;L-HDL-L;L-HDL-P;L-HDL-PL;L-LDL-FC_percent;L-VLDL-C;L-VLDL-CE;L-VLDL-FC;L-VLDL-L;L-VLDL-P;L-VLDL-PL;L-VLDL-TG;M-HDL-C_percent;M-HDL-TG_percent;MUFA;M-VLDL-C;M-VLDL-CE;M-VLDL-FC;M-VLDL-L;M-VLDL-P;M-VLDL-PL;M-VLDL-TG;Serum-TG;S-HDL-TG;S-HDL-TG_percent;S-VLDL-FC;S-VLDL-L;S-VLDL-P;S-VLDL-PL;S-VLDL-TG;S-VLDL-TG_percent;TGbyPG;VLDL-C;VLDL-D;VLDL-TG;XL-HDL-CE_percent;XL-HDL-C_percent;XL-HDL-FC;XL-HDL-L;XL-HDL-P;XL-HDL-PL;XL-HDL-PL_percent;XL-VLDL-C;XL-VLDL-CE;XL-VLDL-FC;XL-VLDL-L;XL-VLDL-P;XL-VLDL-PL;XL-VLDL-TG;XS-VLDL-TG;XS-VLDL-TG_percent;XXL-VLDL-C;XXL-VLDL-CE;XXL-VLDL-FC;XXL-VLDL-L;XXL-VLDL-P;XXL-VLDL-PL;XXL-VLDL-TG;	3	region_6_9_locus_1	downstream_gene_variant	NA	NA	NA	DIABETES_FG (p=3.75474e-08); E4_DIABETES (p=4.8405e-08); E4_DM2 (p=1.10573e-09); E4_DM2NASCOMP (p=4.46427e-09); E4_DM2_STRICT (p=1.16856e-09); M13_ARTHROSIS_KNEE_PRIM_ICD10 (p=2.92732e-08); M13_ARTHROSIS_KNEE_PRIM_KNEESURG (p=8.76335e-09); RX_STATIN (p=3.57191e-18); T2D (p=9.81115e-10); T2D_INCLAVO (p=4.73326e-10);	Granulocyte count (Astle W 2016); Hemoglobin concentration (Astle W 2016); High light scatter percentage of red cells (Astle W 2016); High light scatter reticulocyte count (Astle W 2016); Myeloid white cell count (Astle W 2016); Neutrophil count (Astle W 2016); Reticulocyte count (Astle W 2016); Reticulocyte fraction of red cells (Astle W 2016); Sum basophil neutrophil counts (Astle W 2016); Sum neutrophil eosinophil counts (Astle W 2016); White blood cell count (Astle W 2016); Body mass index (GIANT 2018); Waist circumference adjusted for BMI (GIANT 2015); Waist hip ratio in physically active females (GIANT 2017); Waist hip ratio in physically active indivdiuals (GIANT 2017); Waist hip ratio in physically active indivdiuals (GIANT 2017); Waist hip ratio in females (GIANT 2013); Waist hip ratio in females (GIANT 2015); Waist hip ratio in female non-smokers (GIANT 2017); Waist hip ratio adjusted for physical activity in females (GIANT 2017); Waist hip ratio adjusted for physical activity (GIANT 2017); Waist hip ratio adjusted for physical activity (GIANT 2017); Waist circumference adjusted for smoking in females (GIANT 2017); Waist hip ratio (Heid IM 2010); Waist hip ratio (GIANT 2015); Waist hip ratio (GIANT 2015); Waist hip ratio adjusted for BMI in females greater than 50 years of age (GIANT 2015); Waist hip ratio adjusted for BMI in females less than or equal to 50 years of age (GIANT 2015); Waist hip ratio adjusted for BMI (GIANT 2015); Waist circumference in physically active indivdiuals (GIANT 2017); Waist circumference in physically active indivdiuals (GIANT 2017); Waist circumference in female non-smokers (GIANT 2017); Waist circumference in non-smokers (GIANT 2017); Waist circumference in non-smokers (GIANT 2017); Waist circumference adjusted for physical activity (GIANT 2017); Waist circumference adjusted for physical activity (GIANT 2017); Waist circumference adjusted for smoking in females (GIANT 2017); High density lipoprotein (GLGC 2013); Triglycerides (GLGC 2013); Adiponectin levels (ADIPOGen 2012); Triglycerides males (GLGC 2010); Waist hip ratio (Heid IM 2010); Adiponectin levels (ADIPOGen 2012); HDL cholesterol (GLGC 2013); Reticulocyte count (Astle W 2016); Triglycerides (GLGC 2013); Waist circumference adjusted for BMI adjusted for smoking behaviour (GIANT 2017); Waist circumference adjusted for BMI in active individuals (GIANT 2017); Waist circumference adjusted for BMI in active individuals (GIANT 2017); Waist circumference adjusted for BMI in non smokers (GIANT 2017); Waist circumference adjusted for BMI in non smokers (GIANT 2017); Waist circumference adjusted for BMI joint analysis main effects and physical activity interaction (GIANT 2017); Waist circumference adjusted for BMI joint analysis main effects and physical activity interaction (GIANT 2017); Waist circumference adjusted for BMI joint analysis main effects and smoking interaction (GIANT 2017); Waist circumference adjusted for BMI joint analysis main effects and smoking interaction (GIANT 2017); Waist circumference adjusted for body mass index (GIANT 2017); Waist circumference adjusted for body mass index (GIANT 2017); Waist to hip ratio adjusted for BMI in active individuals (GIANT 2017); Waist to hip ratio adjusted for BMI in active individuals (GIANT 2017); Waist to hip ratio adjusted for BMI joint analysis for main effect and physical activity interaction (GIANT 2017); Waist to hip ratio adjusted for BMI joint analysis for main effect and physical activity interaction (GIANT 2017); Waist to hip ratio adjusted for body mass index (GIANT 2015); Waist to hip ratio adjusted for body mass index (GIANT 2015); Waist to hip ratio adjusted for body mass index (GIANT 2015); Waist to hip ratio adjusted for body mass index (GIANT 2015); Waist to hip ratio adjusted for body mass index (GIANT 2017); Waist to hip ratio adjusted for body mass index (GIANT 2017); White blood cell count (Astle W 2016); Arm fat percentage left (Neale B 2017); Arm fat percentage right (Neale B 2017); Hip circumference (Neale B 2017); Self-reported high cholesterol (Neale B 2017); Adiponectin (ADIPOGen 2012); Coronary artery disease (van der Harst P 2018); Coronary artery disease (van der Harst P 2018);	NA	NA	NA	6:43756863;6:43756863;6:43757082;6:43757082;6:43757082;6:43757896;6:43757896;6:43757896;6:43757896;6:43758873;6:43758873;6:43758873;6:43758873;6:43759789;6:43759789;6:43760327;6:43760327;6:43760327;6:43764551;6:43764551;6:43764551;6:43764551;6:43765533;6:43765533;	rs2146324;rs2146324;rs4711750;rs4711750;rs4711750;rs998584;rs998584;rs998584;rs998584;rs6905288;rs6905288;rs6905288;rs6905288;rs6458349;rs6458349;rs11967262;rs11967262;rs11967262;rs1358980;rs1358980;rs1358980;rs1358980;rs1885659;rs1885659;	HDL_C;triglyc;HDL_C;TG;triglyc;HDL;HDL_C;TG;triglyc;HDL;HDL_C;TG;triglyc;HDL_C;triglyc;HDL_C;TG;triglyc;HDL;HDL_C;TG;triglyc;HDL_C;triglyc;	UKBB;UKBB;UKBB;Willer_et_al_2013;UKBB;Willer_et_al_2013;UKBB;Willer_et_al_2013;UKBB;Willer_et_al_2013;UKBB;Willer_et_al_2013;UKBB;UKBB;UKBB;UKBB;Willer_et_al_2013;UKBB;Willer_et_al_2013;UKBB;Willer_et_al_2013;UKBB;UKBB;UKBB;	NA	NA	43789126;43790159;43790159;43806609;43806609;43806609;43753325;43806609;43401090;43401090;43785741;43801654;43266634;43266634;43412865;43412865;43838872;43838872;43319984;43319984;	rs2146324;rs998584;rs998584;rs881858;rs881858;rs881858;rs3025053;rs881858;rs138248684;rs138248684;rs112222843;rs62401198;rs70953677;rs70953677;rs2125739;rs2125739;rs881858;rs881858;rs77915916;rs77915916;	Triglyceride_levels;HDL_cholesterol;Triglycerides;Creatinine;eGFR;Glucose;Triglycerides;Triglycerides;eGFR;Creatinine;Triglycerides;Glucose;eGFR;Creatinine;Creatinine;eGFR;Estimated_glomerular_filtration_rate;Estimated_glomerular_filtration_rate;Estimated_glomerular_filtration_rate;Estimated_glomerular_filtration_rate;	Kanai_et_al.;Klarin_et_al.;Klarin_et_al.;Sinnott-Armstrong_et_al.;Sinnott-Armstrong_et_al.;Sinnott-Armstrong_et_al.;Sinnott-Armstrong_et_al.;Sinnott-Armstrong_et_al.;Sinnott-Armstrong_et_al.;Sinnott-Armstrong_et_al.;Sinnott-Armstrong_et_al.;Sinnott-Armstrong_et_al.;Sinnott-Armstrong_et_al.;Sinnott-Armstrong_et_al.;Sinnott-Armstrong_et_al.;Sinnott-Armstrong_et_al.;Wuttke_et_al.;Wuttke_et_al.;Wuttke_et_al.;Wuttke_et_al.;
6_9	6	41486269	44328573	XL-VLDL-L	43757896	6:43757896:A:C	rs998584	a	c	0.4921	0.0300622	0.00404854	1.124e-13	12.95	31	0.7438	No	VEGFA	VEGFA	Biology	67	ApoBbyApoA1;HDL2-C;HDL-C;HDL-D;IDL-FC_percent;L-HDL-C;L-HDL-CE;L-HDL-C_percent;L-HDL-FC;L-HDL-FC_percent;L-HDL-L;L-HDL-P;L-HDL-PL;L-LDL-FC_percent;L-VLDL-C;L-VLDL-CE;L-VLDL-FC;L-VLDL-L;L-VLDL-P;L-VLDL-PL;L-VLDL-TG;M-HDL-C_percent;M-HDL-TG_percent;MUFA;M-VLDL-C;M-VLDL-CE;M-VLDL-FC;M-VLDL-L;M-VLDL-P;M-VLDL-PL;M-VLDL-TG;Serum-TG;S-HDL-TG;S-HDL-TG_percent;S-VLDL-FC;S-VLDL-L;S-VLDL-P;S-VLDL-PL;S-VLDL-TG;S-VLDL-TG_percent;TGbyPG;VLDL-C;VLDL-D;VLDL-TG;XL-HDL-CE_percent;XL-HDL-C_percent;XL-HDL-FC;XL-HDL-L;XL-HDL-P;XL-HDL-PL;XL-HDL-PL_percent;XL-VLDL-C;XL-VLDL-CE;XL-VLDL-FC;XL-VLDL-L;XL-VLDL-P;XL-VLDL-PL;XL-VLDL-TG;XS-VLDL-TG;XS-VLDL-TG_percent;XXL-VLDL-C;XXL-VLDL-CE;XXL-VLDL-FC;XXL-VLDL-L;XXL-VLDL-P;XXL-VLDL-PL;XXL-VLDL-TG;	3	region_6_9_locus_1	downstream_gene_variant	NA	NA	NA	DIABETES_FG (p=3.75474e-08); E4_DIABETES (p=4.8405e-08); E4_DM2 (p=1.10573e-09); E4_DM2NASCOMP (p=4.46427e-09); E4_DM2_STRICT (p=1.16856e-09); M13_ARTHROSIS_KNEE_PRIM_ICD10 (p=2.92732e-08); M13_ARTHROSIS_KNEE_PRIM_KNEESURG (p=8.76335e-09); RX_STATIN (p=3.57191e-18); T2D (p=9.81115e-10); T2D_INCLAVO (p=4.73326e-10);	Granulocyte count (Astle W 2016); Hemoglobin concentration (Astle W 2016); High light scatter percentage of red cells (Astle W 2016); High light scatter reticulocyte count (Astle W 2016); Myeloid white cell count (Astle W 2016); Neutrophil count (Astle W 2016); Reticulocyte count (Astle W 2016); Reticulocyte fraction of red cells (Astle W 2016); Sum basophil neutrophil counts (Astle W 2016); Sum neutrophil eosinophil counts (Astle W 2016); White blood cell count (Astle W 2016); Body mass index (GIANT 2018); Waist circumference adjusted for BMI (GIANT 2015); Waist hip ratio in physically active females (GIANT 2017); Waist hip ratio in physically active indivdiuals (GIANT 2017); Waist hip ratio in physically active indivdiuals (GIANT 2017); Waist hip ratio in females (GIANT 2013); Waist hip ratio in females (GIANT 2015); Waist hip ratio in female non-smokers (GIANT 2017); Waist hip ratio adjusted for physical activity in females (GIANT 2017); Waist hip ratio adjusted for physical activity (GIANT 2017); Waist hip ratio adjusted for physical activity (GIANT 2017); Waist circumference adjusted for smoking in females (GIANT 2017); Waist hip ratio (Heid IM 2010); Waist hip ratio (GIANT 2015); Waist hip ratio (GIANT 2015); Waist hip ratio adjusted for BMI in females greater than 50 years of age (GIANT 2015); Waist hip ratio adjusted for BMI in females less than or equal to 50 years of age (GIANT 2015); Waist hip ratio adjusted for BMI (GIANT 2015); Waist circumference in physically active indivdiuals (GIANT 2017); Waist circumference in physically active indivdiuals (GIANT 2017); Waist circumference in female non-smokers (GIANT 2017); Waist circumference in non-smokers (GIANT 2017); Waist circumference in non-smokers (GIANT 2017); Waist circumference adjusted for physical activity (GIANT 2017); Waist circumference adjusted for physical activity (GIANT 2017); Waist circumference adjusted for smoking in females (GIANT 2017); High density lipoprotein (GLGC 2013); Triglycerides (GLGC 2013); Adiponectin levels (ADIPOGen 2012); Triglycerides males (GLGC 2010); Waist hip ratio (Heid IM 2010); Adiponectin levels (ADIPOGen 2012); HDL cholesterol (GLGC 2013); Reticulocyte count (Astle W 2016); Triglycerides (GLGC 2013); Waist circumference adjusted for BMI adjusted for smoking behaviour (GIANT 2017); Waist circumference adjusted for BMI in active individuals (GIANT 2017); Waist circumference adjusted for BMI in active individuals (GIANT 2017); Waist circumference adjusted for BMI in non smokers (GIANT 2017); Waist circumference adjusted for BMI in non smokers (GIANT 2017); Waist circumference adjusted for BMI joint analysis main effects and physical activity interaction (GIANT 2017); Waist circumference adjusted for BMI joint analysis main effects and physical activity interaction (GIANT 2017); Waist circumference adjusted for BMI joint analysis main effects and smoking interaction (GIANT 2017); Waist circumference adjusted for BMI joint analysis main effects and smoking interaction (GIANT 2017); Waist circumference adjusted for body mass index (GIANT 2017); Waist circumference adjusted for body mass index (GIANT 2017); Waist to hip ratio adjusted for BMI in active individuals (GIANT 2017); Waist to hip ratio adjusted for BMI in active individuals (GIANT 2017); Waist to hip ratio adjusted for BMI joint analysis for main effect and physical activity interaction (GIANT 2017); Waist to hip ratio adjusted for BMI joint analysis for main effect and physical activity interaction (GIANT 2017); Waist to hip ratio adjusted for body mass index (GIANT 2015); Waist to hip ratio adjusted for body mass index (GIANT 2015); Waist to hip ratio adjusted for body mass index (GIANT 2015); Waist to hip ratio adjusted for body mass index (GIANT 2015); Waist to hip ratio adjusted for body mass index (GIANT 2017); Waist to hip ratio adjusted for body mass index (GIANT 2017); White blood cell count (Astle W 2016); Arm fat percentage left (Neale B 2017); Arm fat percentage right (Neale B 2017); Hip circumference (Neale B 2017); Self-reported high cholesterol (Neale B 2017); Adiponectin (ADIPOGen 2012); Coronary artery disease (van der Harst P 2018); Coronary artery disease (van der Harst P 2018);	NA	NA	NA	6:43756863;6:43756863;6:43757082;6:43757082;6:43757082;6:43757896;6:43757896;6:43757896;6:43757896;6:43758873;6:43758873;6:43758873;6:43758873;6:43759789;6:43759789;6:43760327;6:43760327;6:43760327;6:43764551;6:43764551;6:43764551;6:43764551;6:43765533;6:43765533;	rs2146324;rs2146324;rs4711750;rs4711750;rs4711750;rs998584;rs998584;rs998584;rs998584;rs6905288;rs6905288;rs6905288;rs6905288;rs6458349;rs6458349;rs11967262;rs11967262;rs11967262;rs1358980;rs1358980;rs1358980;rs1358980;rs1885659;rs1885659;	HDL_C;triglyc;HDL_C;TG;triglyc;HDL;HDL_C;TG;triglyc;HDL;HDL_C;TG;triglyc;HDL_C;triglyc;HDL_C;TG;triglyc;HDL;HDL_C;TG;triglyc;HDL_C;triglyc;	UKBB;UKBB;UKBB;Willer_et_al_2013;UKBB;Willer_et_al_2013;UKBB;Willer_et_al_2013;UKBB;Willer_et_al_2013;UKBB;Willer_et_al_2013;UKBB;UKBB;UKBB;UKBB;Willer_et_al_2013;UKBB;Willer_et_al_2013;UKBB;Willer_et_al_2013;UKBB;UKBB;UKBB;	NA	NA	43789126;43790159;43790159;43806609;43806609;43806609;43753325;43806609;43401090;43401090;43785741;43801654;43266634;43266634;43412865;43412865;43838872;43838872;43319984;43319984;	rs2146324;rs998584;rs998584;rs881858;rs881858;rs881858;rs3025053;rs881858;rs138248684;rs138248684;rs112222843;rs62401198;rs70953677;rs70953677;rs2125739;rs2125739;rs881858;rs881858;rs77915916;rs77915916;	Triglyceride_levels;HDL_cholesterol;Triglycerides;Creatinine;eGFR;Glucose;Triglycerides;Triglycerides;eGFR;Creatinine;Triglycerides;Glucose;eGFR;Creatinine;Creatinine;eGFR;Estimated_glomerular_filtration_rate;Estimated_glomerular_filtration_rate;Estimated_glomerular_filtration_rate;Estimated_glomerular_filtration_rate;	Kanai_et_al.;Klarin_et_al.;Klarin_et_al.;Sinnott-Armstrong_et_al.;Sinnott-Armstrong_et_al.;Sinnott-Armstrong_et_al.;Sinnott-Armstrong_et_al.;Sinnott-Armstrong_et_al.;Sinnott-Armstrong_et_al.;Sinnott-Armstrong_et_al.;Sinnott-Armstrong_et_al.;Sinnott-Armstrong_et_al.;Sinnott-Armstrong_et_al.;Sinnott-Armstrong_et_al.;Sinnott-Armstrong_et_al.;Sinnott-Armstrong_et_al.;Wuttke_et_al.;Wuttke_et_al.;Wuttke_et_al.;Wuttke_et_al.;
6_9	6	41486269	44328573	XS-VLDL-TG	43757896	6:43757896:A:C	rs998584	a	c	0.4919	0.0292422	0.00403642	4.338e-13	12.36	31	0.01544	No	VEGFA	VEGFA	Biology	67	ApoBbyApoA1;HDL2-C;HDL-C;HDL-D;IDL-FC_percent;L-HDL-C;L-HDL-CE;L-HDL-C_percent;L-HDL-FC;L-HDL-FC_percent;L-HDL-L;L-HDL-P;L-HDL-PL;L-LDL-FC_percent;L-VLDL-C;L-VLDL-CE;L-VLDL-FC;L-VLDL-L;L-VLDL-P;L-VLDL-PL;L-VLDL-TG;M-HDL-C_percent;M-HDL-TG_percent;MUFA;M-VLDL-C;M-VLDL-CE;M-VLDL-FC;M-VLDL-L;M-VLDL-P;M-VLDL-PL;M-VLDL-TG;Serum-TG;S-HDL-TG;S-HDL-TG_percent;S-VLDL-FC;S-VLDL-L;S-VLDL-P;S-VLDL-PL;S-VLDL-TG;S-VLDL-TG_percent;TGbyPG;VLDL-C;VLDL-D;VLDL-TG;XL-HDL-CE_percent;XL-HDL-C_percent;XL-HDL-FC;XL-HDL-L;XL-HDL-P;XL-HDL-PL;XL-HDL-PL_percent;XL-VLDL-C;XL-VLDL-CE;XL-VLDL-FC;XL-VLDL-L;XL-VLDL-P;XL-VLDL-PL;XL-VLDL-TG;XS-VLDL-TG;XS-VLDL-TG_percent;XXL-VLDL-C;XXL-VLDL-CE;XXL-VLDL-FC;XXL-VLDL-L;XXL-VLDL-P;XXL-VLDL-PL;XXL-VLDL-TG;	3	region_6_9_locus_1	downstream_gene_variant	NA	NA	NA	DIABETES_FG (p=3.75474e-08); E4_DIABETES (p=4.8405e-08); E4_DM2 (p=1.10573e-09); E4_DM2NASCOMP (p=4.46427e-09); E4_DM2_STRICT (p=1.16856e-09); M13_ARTHROSIS_KNEE_PRIM_ICD10 (p=2.92732e-08); M13_ARTHROSIS_KNEE_PRIM_KNEESURG (p=8.76335e-09); RX_STATIN (p=3.57191e-18); T2D (p=9.81115e-10); T2D_INCLAVO (p=4.73326e-10);	Granulocyte count (Astle W 2016); Hemoglobin concentration (Astle W 2016); High light scatter percentage of red cells (Astle W 2016); High light scatter reticulocyte count (Astle W 2016); Myeloid white cell count (Astle W 2016); Neutrophil count (Astle W 2016); Reticulocyte count (Astle W 2016); Reticulocyte fraction of red cells (Astle W 2016); Sum basophil neutrophil counts (Astle W 2016); Sum neutrophil eosinophil counts (Astle W 2016); White blood cell count (Astle W 2016); Body mass index (GIANT 2018); Waist circumference adjusted for BMI (GIANT 2015); Waist hip ratio in physically active females (GIANT 2017); Waist hip ratio in physically active indivdiuals (GIANT 2017); Waist hip ratio in physically active indivdiuals (GIANT 2017); Waist hip ratio in females (GIANT 2013); Waist hip ratio in females (GIANT 2015); Waist hip ratio in female non-smokers (GIANT 2017); Waist hip ratio adjusted for physical activity in females (GIANT 2017); Waist hip ratio adjusted for physical activity (GIANT 2017); Waist hip ratio adjusted for physical activity (GIANT 2017); Waist circumference adjusted for smoking in females (GIANT 2017); Waist hip ratio (Heid IM 2010); Waist hip ratio (GIANT 2015); Waist hip ratio (GIANT 2015); Waist hip ratio adjusted for BMI in females greater than 50 years of age (GIANT 2015); Waist hip ratio adjusted for BMI in females less than or equal to 50 years of age (GIANT 2015); Waist hip ratio adjusted for BMI (GIANT 2015); Waist circumference in physically active indivdiuals (GIANT 2017); Waist circumference in physically active indivdiuals (GIANT 2017); Waist circumference in female non-smokers (GIANT 2017); Waist circumference in non-smokers (GIANT 2017); Waist circumference in non-smokers (GIANT 2017); Waist circumference adjusted for physical activity (GIANT 2017); Waist circumference adjusted for physical activity (GIANT 2017); Waist circumference adjusted for smoking in females (GIANT 2017); High density lipoprotein (GLGC 2013); Triglycerides (GLGC 2013); Adiponectin levels (ADIPOGen 2012); Triglycerides males (GLGC 2010); Waist hip ratio (Heid IM 2010); Adiponectin levels (ADIPOGen 2012); HDL cholesterol (GLGC 2013); Reticulocyte count (Astle W 2016); Triglycerides (GLGC 2013); Waist circumference adjusted for BMI adjusted for smoking behaviour (GIANT 2017); Waist circumference adjusted for BMI in active individuals (GIANT 2017); Waist circumference adjusted for BMI in active individuals (GIANT 2017); Waist circumference adjusted for BMI in non smokers (GIANT 2017); Waist circumference adjusted for BMI in non smokers (GIANT 2017); Waist circumference adjusted for BMI joint analysis main effects and physical activity interaction (GIANT 2017); Waist circumference adjusted for BMI joint analysis main effects and physical activity interaction (GIANT 2017); Waist circumference adjusted for BMI joint analysis main effects and smoking interaction (GIANT 2017); Waist circumference adjusted for BMI joint analysis main effects and smoking interaction (GIANT 2017); Waist circumference adjusted for body mass index (GIANT 2017); Waist circumference adjusted for body mass index (GIANT 2017); Waist to hip ratio adjusted for BMI in active individuals (GIANT 2017); Waist to hip ratio adjusted for BMI in active individuals (GIANT 2017); Waist to hip ratio adjusted for BMI joint analysis for main effect and physical activity interaction (GIANT 2017); Waist to hip ratio adjusted for BMI joint analysis for main effect and physical activity interaction (GIANT 2017); Waist to hip ratio adjusted for body mass index (GIANT 2015); Waist to hip ratio adjusted for body mass index (GIANT 2015); Waist to hip ratio adjusted for body mass index (GIANT 2015); Waist to hip ratio adjusted for body mass index (GIANT 2015); Waist to hip ratio adjusted for body mass index (GIANT 2017); Waist to hip ratio adjusted for body mass index (GIANT 2017); White blood cell count (Astle W 2016); Arm fat percentage left (Neale B 2017); Arm fat percentage right (Neale B 2017); Hip circumference (Neale B 2017); Self-reported high cholesterol (Neale B 2017); Adiponectin (ADIPOGen 2012); Coronary artery disease (van der Harst P 2018); Coronary artery disease (van der Harst P 2018);	NA	NA	NA	6:43756863;6:43756863;6:43757082;6:43757082;6:43757082;6:43757896;6:43757896;6:43757896;6:43757896;6:43758873;6:43758873;6:43758873;6:43758873;6:43759789;6:43759789;6:43760327;6:43760327;6:43760327;6:43764551;6:43764551;6:43764551;6:43764551;6:43765533;6:43765533;	rs2146324;rs2146324;rs4711750;rs4711750;rs4711750;rs998584;rs998584;rs998584;rs998584;rs6905288;rs6905288;rs6905288;rs6905288;rs6458349;rs6458349;rs11967262;rs11967262;rs11967262;rs1358980;rs1358980;rs1358980;rs1358980;rs1885659;rs1885659;	HDL_C;triglyc;HDL_C;TG;triglyc;HDL;HDL_C;TG;triglyc;HDL;HDL_C;TG;triglyc;HDL_C;triglyc;HDL_C;TG;triglyc;HDL;HDL_C;TG;triglyc;HDL_C;triglyc;	UKBB;UKBB;UKBB;Willer_et_al_2013;UKBB;Willer_et_al_2013;UKBB;Willer_et_al_2013;UKBB;Willer_et_al_2013;UKBB;Willer_et_al_2013;UKBB;UKBB;UKBB;UKBB;Willer_et_al_2013;UKBB;Willer_et_al_2013;UKBB;Willer_et_al_2013;UKBB;UKBB;UKBB;	NA	NA	43789126;43790159;43790159;43806609;43806609;43806609;43753325;43806609;43401090;43401090;43785741;43801654;43266634;43266634;43412865;43412865;43838872;43838872;43319984;43319984;	rs2146324;rs998584;rs998584;rs881858;rs881858;rs881858;rs3025053;rs881858;rs138248684;rs138248684;rs112222843;rs62401198;rs70953677;rs70953677;rs2125739;rs2125739;rs881858;rs881858;rs77915916;rs77915916;	Triglyceride_levels;HDL_cholesterol;Triglycerides;Creatinine;eGFR;Glucose;Triglycerides;Triglycerides;eGFR;Creatinine;Triglycerides;Glucose;eGFR;Creatinine;Creatinine;eGFR;Estimated_glomerular_filtration_rate;Estimated_glomerular_filtration_rate;Estimated_glomerular_filtration_rate;Estimated_glomerular_filtration_rate;	Kanai_et_al.;Klarin_et_al.;Klarin_et_al.;Sinnott-Armstrong_et_al.;Sinnott-Armstrong_et_al.;Sinnott-Armstrong_et_al.;Sinnott-Armstrong_et_al.;Sinnott-Armstrong_et_al.;Sinnott-Armstrong_et_al.;Sinnott-Armstrong_et_al.;Sinnott-Armstrong_et_al.;Sinnott-Armstrong_et_al.;Sinnott-Armstrong_et_al.;Sinnott-Armstrong_et_al.;Sinnott-Armstrong_et_al.;Sinnott-Armstrong_et_al.;Wuttke_et_al.;Wuttke_et_al.;Wuttke_et_al.;Wuttke_et_al.;
6_9	6	41486269	44328573	XXL-VLDL-TG	43757896	6:43757896:A:C	rs998584	a	c	0.4921	0.0291531	0.0040471	5.87e-13	12.23	31	0.6463	No	VEGFA	VEGFA	Biology	67	ApoBbyApoA1;HDL2-C;HDL-C;HDL-D;IDL-FC_percent;L-HDL-C;L-HDL-CE;L-HDL-C_percent;L-HDL-FC;L-HDL-FC_percent;L-HDL-L;L-HDL-P;L-HDL-PL;L-LDL-FC_percent;L-VLDL-C;L-VLDL-CE;L-VLDL-FC;L-VLDL-L;L-VLDL-P;L-VLDL-PL;L-VLDL-TG;M-HDL-C_percent;M-HDL-TG_percent;MUFA;M-VLDL-C;M-VLDL-CE;M-VLDL-FC;M-VLDL-L;M-VLDL-P;M-VLDL-PL;M-VLDL-TG;Serum-TG;S-HDL-TG;S-HDL-TG_percent;S-VLDL-FC;S-VLDL-L;S-VLDL-P;S-VLDL-PL;S-VLDL-TG;S-VLDL-TG_percent;TGbyPG;VLDL-C;VLDL-D;VLDL-TG;XL-HDL-CE_percent;XL-HDL-C_percent;XL-HDL-FC;XL-HDL-L;XL-HDL-P;XL-HDL-PL;XL-HDL-PL_percent;XL-VLDL-C;XL-VLDL-CE;XL-VLDL-FC;XL-VLDL-L;XL-VLDL-P;XL-VLDL-PL;XL-VLDL-TG;XS-VLDL-TG;XS-VLDL-TG_percent;XXL-VLDL-C;XXL-VLDL-CE;XXL-VLDL-FC;XXL-VLDL-L;XXL-VLDL-P;XXL-VLDL-PL;XXL-VLDL-TG;	3	region_6_9_locus_1	downstream_gene_variant	NA	NA	NA	DIABETES_FG (p=3.75474e-08); E4_DIABETES (p=4.8405e-08); E4_DM2 (p=1.10573e-09); E4_DM2NASCOMP (p=4.46427e-09); E4_DM2_STRICT (p=1.16856e-09); M13_ARTHROSIS_KNEE_PRIM_ICD10 (p=2.92732e-08); M13_ARTHROSIS_KNEE_PRIM_KNEESURG (p=8.76335e-09); RX_STATIN (p=3.57191e-18); T2D (p=9.81115e-10); T2D_INCLAVO (p=4.73326e-10);	Granulocyte count (Astle W 2016); Hemoglobin concentration (Astle W 2016); High light scatter percentage of red cells (Astle W 2016); High light scatter reticulocyte count (Astle W 2016); Myeloid white cell count (Astle W 2016); Neutrophil count (Astle W 2016); Reticulocyte count (Astle W 2016); Reticulocyte fraction of red cells (Astle W 2016); Sum basophil neutrophil counts (Astle W 2016); Sum neutrophil eosinophil counts (Astle W 2016); White blood cell count (Astle W 2016); Body mass index (GIANT 2018); Waist circumference adjusted for BMI (GIANT 2015); Waist hip ratio in physically active females (GIANT 2017); Waist hip ratio in physically active indivdiuals (GIANT 2017); Waist hip ratio in physically active indivdiuals (GIANT 2017); Waist hip ratio in females (GIANT 2013); Waist hip ratio in females (GIANT 2015); Waist hip ratio in female non-smokers (GIANT 2017); Waist hip ratio adjusted for physical activity in females (GIANT 2017); Waist hip ratio adjusted for physical activity (GIANT 2017); Waist hip ratio adjusted for physical activity (GIANT 2017); Waist circumference adjusted for smoking in females (GIANT 2017); Waist hip ratio (Heid IM 2010); Waist hip ratio (GIANT 2015); Waist hip ratio (GIANT 2015); Waist hip ratio adjusted for BMI in females greater than 50 years of age (GIANT 2015); Waist hip ratio adjusted for BMI in females less than or equal to 50 years of age (GIANT 2015); Waist hip ratio adjusted for BMI (GIANT 2015); Waist circumference in physically active indivdiuals (GIANT 2017); Waist circumference in physically active indivdiuals (GIANT 2017); Waist circumference in female non-smokers (GIANT 2017); Waist circumference in non-smokers (GIANT 2017); Waist circumference in non-smokers (GIANT 2017); Waist circumference adjusted for physical activity (GIANT 2017); Waist circumference adjusted for physical activity (GIANT 2017); Waist circumference adjusted for smoking in females (GIANT 2017); High density lipoprotein (GLGC 2013); Triglycerides (GLGC 2013); Adiponectin levels (ADIPOGen 2012); Triglycerides males (GLGC 2010); Waist hip ratio (Heid IM 2010); Adiponectin levels (ADIPOGen 2012); HDL cholesterol (GLGC 2013); Reticulocyte count (Astle W 2016); Triglycerides (GLGC 2013); Waist circumference adjusted for BMI adjusted for smoking behaviour (GIANT 2017); Waist circumference adjusted for BMI in active individuals (GIANT 2017); Waist circumference adjusted for BMI in active individuals (GIANT 2017); Waist circumference adjusted for BMI in non smokers (GIANT 2017); Waist circumference adjusted for BMI in non smokers (GIANT 2017); Waist circumference adjusted for BMI joint analysis main effects and physical activity interaction (GIANT 2017); Waist circumference adjusted for BMI joint analysis main effects and physical activity interaction (GIANT 2017); Waist circumference adjusted for BMI joint analysis main effects and smoking interaction (GIANT 2017); Waist circumference adjusted for BMI joint analysis main effects and smoking interaction (GIANT 2017); Waist circumference adjusted for body mass index (GIANT 2017); Waist circumference adjusted for body mass index (GIANT 2017); Waist to hip ratio adjusted for BMI in active individuals (GIANT 2017); Waist to hip ratio adjusted for BMI in active individuals (GIANT 2017); Waist to hip ratio adjusted for BMI joint analysis for main effect and physical activity interaction (GIANT 2017); Waist to hip ratio adjusted for BMI joint analysis for main effect and physical activity interaction (GIANT 2017); Waist to hip ratio adjusted for body mass index (GIANT 2015); Waist to hip ratio adjusted for body mass index (GIANT 2015); Waist to hip ratio adjusted for body mass index (GIANT 2015); Waist to hip ratio adjusted for body mass index (GIANT 2015); Waist to hip ratio adjusted for body mass index (GIANT 2017); Waist to hip ratio adjusted for body mass index (GIANT 2017); White blood cell count (Astle W 2016); Arm fat percentage left (Neale B 2017); Arm fat percentage right (Neale B 2017); Hip circumference (Neale B 2017); Self-reported high cholesterol (Neale B 2017); Adiponectin (ADIPOGen 2012); Coronary artery disease (van der Harst P 2018); Coronary artery disease (van der Harst P 2018);	NA	NA	NA	6:43756863;6:43756863;6:43757082;6:43757082;6:43757082;6:43757896;6:43757896;6:43757896;6:43757896;6:43758873;6:43758873;6:43758873;6:43758873;6:43759789;6:43759789;6:43760327;6:43760327;6:43760327;6:43764551;6:43764551;6:43764551;6:43764551;6:43765533;6:43765533;	rs2146324;rs2146324;rs4711750;rs4711750;rs4711750;rs998584;rs998584;rs998584;rs998584;rs6905288;rs6905288;rs6905288;rs6905288;rs6458349;rs6458349;rs11967262;rs11967262;rs11967262;rs1358980;rs1358980;rs1358980;rs1358980;rs1885659;rs1885659;	HDL_C;triglyc;HDL_C;TG;triglyc;HDL;HDL_C;TG;triglyc;HDL;HDL_C;TG;triglyc;HDL_C;triglyc;HDL_C;TG;triglyc;HDL;HDL_C;TG;triglyc;HDL_C;triglyc;	UKBB;UKBB;UKBB;Willer_et_al_2013;UKBB;Willer_et_al_2013;UKBB;Willer_et_al_2013;UKBB;Willer_et_al_2013;UKBB;Willer_et_al_2013;UKBB;UKBB;UKBB;UKBB;Willer_et_al_2013;UKBB;Willer_et_al_2013;UKBB;Willer_et_al_2013;UKBB;UKBB;UKBB;	NA	NA	43789126;43790159;43790159;43806609;43806609;43806609;43753325;43806609;43401090;43401090;43785741;43801654;43266634;43266634;43412865;43412865;43838872;43838872;43319984;43319984;	rs2146324;rs998584;rs998584;rs881858;rs881858;rs881858;rs3025053;rs881858;rs138248684;rs138248684;rs112222843;rs62401198;rs70953677;rs70953677;rs2125739;rs2125739;rs881858;rs881858;rs77915916;rs77915916;	Triglyceride_levels;HDL_cholesterol;Triglycerides;Creatinine;eGFR;Glucose;Triglycerides;Triglycerides;eGFR;Creatinine;Triglycerides;Glucose;eGFR;Creatinine;Creatinine;eGFR;Estimated_glomerular_filtration_rate;Estimated_glomerular_filtration_rate;Estimated_glomerular_filtration_rate;Estimated_glomerular_filtration_rate;	Kanai_et_al.;Klarin_et_al.;Klarin_et_al.;Sinnott-Armstrong_et_al.;Sinnott-Armstrong_et_al.;Sinnott-Armstrong_et_al.;Sinnott-Armstrong_et_al.;Sinnott-Armstrong_et_al.;Sinnott-Armstrong_et_al.;Sinnott-Armstrong_et_al.;Sinnott-Armstrong_et_al.;Sinnott-Armstrong_et_al.;Sinnott-Armstrong_et_al.;Sinnott-Armstrong_et_al.;Sinnott-Armstrong_et_al.;Sinnott-Armstrong_et_al.;Wuttke_et_al.;Wuttke_et_al.;Wuttke_et_al.;Wuttke_et_al.;
6_9	6	41486269	44328573	XL-VLDL-CE	43757896	6:43757896:A:C	rs998584	a	c	0.4921	0.0291228	0.00404751	6.235e-13	12.21	31	0.7066	No	VEGFA	VEGFA	Biology	67	ApoBbyApoA1;HDL2-C;HDL-C;HDL-D;IDL-FC_percent;L-HDL-C;L-HDL-CE;L-HDL-C_percent;L-HDL-FC;L-HDL-FC_percent;L-HDL-L;L-HDL-P;L-HDL-PL;L-LDL-FC_percent;L-VLDL-C;L-VLDL-CE;L-VLDL-FC;L-VLDL-L;L-VLDL-P;L-VLDL-PL;L-VLDL-TG;M-HDL-C_percent;M-HDL-TG_percent;MUFA;M-VLDL-C;M-VLDL-CE;M-VLDL-FC;M-VLDL-L;M-VLDL-P;M-VLDL-PL;M-VLDL-TG;Serum-TG;S-HDL-TG;S-HDL-TG_percent;S-VLDL-FC;S-VLDL-L;S-VLDL-P;S-VLDL-PL;S-VLDL-TG;S-VLDL-TG_percent;TGbyPG;VLDL-C;VLDL-D;VLDL-TG;XL-HDL-CE_percent;XL-HDL-C_percent;XL-HDL-FC;XL-HDL-L;XL-HDL-P;XL-HDL-PL;XL-HDL-PL_percent;XL-VLDL-C;XL-VLDL-CE;XL-VLDL-FC;XL-VLDL-L;XL-VLDL-P;XL-VLDL-PL;XL-VLDL-TG;XS-VLDL-TG;XS-VLDL-TG_percent;XXL-VLDL-C;XXL-VLDL-CE;XXL-VLDL-FC;XXL-VLDL-L;XXL-VLDL-P;XXL-VLDL-PL;XXL-VLDL-TG;	3	region_6_9_locus_1	downstream_gene_variant	NA	NA	NA	DIABETES_FG (p=3.75474e-08); E4_DIABETES (p=4.8405e-08); E4_DM2 (p=1.10573e-09); E4_DM2NASCOMP (p=4.46427e-09); E4_DM2_STRICT (p=1.16856e-09); M13_ARTHROSIS_KNEE_PRIM_ICD10 (p=2.92732e-08); M13_ARTHROSIS_KNEE_PRIM_KNEESURG (p=8.76335e-09); RX_STATIN (p=3.57191e-18); T2D (p=9.81115e-10); T2D_INCLAVO (p=4.73326e-10);	Granulocyte count (Astle W 2016); Hemoglobin concentration (Astle W 2016); High light scatter percentage of red cells (Astle W 2016); High light scatter reticulocyte count (Astle W 2016); Myeloid white cell count (Astle W 2016); Neutrophil count (Astle W 2016); Reticulocyte count (Astle W 2016); Reticulocyte fraction of red cells (Astle W 2016); Sum basophil neutrophil counts (Astle W 2016); Sum neutrophil eosinophil counts (Astle W 2016); White blood cell count (Astle W 2016); Body mass index (GIANT 2018); Waist circumference adjusted for BMI (GIANT 2015); Waist hip ratio in physically active females (GIANT 2017); Waist hip ratio in physically active indivdiuals (GIANT 2017); Waist hip ratio in physically active indivdiuals (GIANT 2017); Waist hip ratio in females (GIANT 2013); Waist hip ratio in females (GIANT 2015); Waist hip ratio in female non-smokers (GIANT 2017); Waist hip ratio adjusted for physical activity in females (GIANT 2017); Waist hip ratio adjusted for physical activity (GIANT 2017); Waist hip ratio adjusted for physical activity (GIANT 2017); Waist circumference adjusted for smoking in females (GIANT 2017); Waist hip ratio (Heid IM 2010); Waist hip ratio (GIANT 2015); Waist hip ratio (GIANT 2015); Waist hip ratio adjusted for BMI in females greater than 50 years of age (GIANT 2015); Waist hip ratio adjusted for BMI in females less than or equal to 50 years of age (GIANT 2015); Waist hip ratio adjusted for BMI (GIANT 2015); Waist circumference in physically active indivdiuals (GIANT 2017); Waist circumference in physically active indivdiuals (GIANT 2017); Waist circumference in female non-smokers (GIANT 2017); Waist circumference in non-smokers (GIANT 2017); Waist circumference in non-smokers (GIANT 2017); Waist circumference adjusted for physical activity (GIANT 2017); Waist circumference adjusted for physical activity (GIANT 2017); Waist circumference adjusted for smoking in females (GIANT 2017); High density lipoprotein (GLGC 2013); Triglycerides (GLGC 2013); Adiponectin levels (ADIPOGen 2012); Triglycerides males (GLGC 2010); Waist hip ratio (Heid IM 2010); Adiponectin levels (ADIPOGen 2012); HDL cholesterol (GLGC 2013); Reticulocyte count (Astle W 2016); Triglycerides (GLGC 2013); Waist circumference adjusted for BMI adjusted for smoking behaviour (GIANT 2017); Waist circumference adjusted for BMI in active individuals (GIANT 2017); Waist circumference adjusted for BMI in active individuals (GIANT 2017); Waist circumference adjusted for BMI in non smokers (GIANT 2017); Waist circumference adjusted for BMI in non smokers (GIANT 2017); Waist circumference adjusted for BMI joint analysis main effects and physical activity interaction (GIANT 2017); Waist circumference adjusted for BMI joint analysis main effects and physical activity interaction (GIANT 2017); Waist circumference adjusted for BMI joint analysis main effects and smoking interaction (GIANT 2017); Waist circumference adjusted for BMI joint analysis main effects and smoking interaction (GIANT 2017); Waist circumference adjusted for body mass index (GIANT 2017); Waist circumference adjusted for body mass index (GIANT 2017); Waist to hip ratio adjusted for BMI in active individuals (GIANT 2017); Waist to hip ratio adjusted for BMI in active individuals (GIANT 2017); Waist to hip ratio adjusted for BMI joint analysis for main effect and physical activity interaction (GIANT 2017); Waist to hip ratio adjusted for BMI joint analysis for main effect and physical activity interaction (GIANT 2017); Waist to hip ratio adjusted for body mass index (GIANT 2015); Waist to hip ratio adjusted for body mass index (GIANT 2015); Waist to hip ratio adjusted for body mass index (GIANT 2015); Waist to hip ratio adjusted for body mass index (GIANT 2015); Waist to hip ratio adjusted for body mass index (GIANT 2017); Waist to hip ratio adjusted for body mass index (GIANT 2017); White blood cell count (Astle W 2016); Arm fat percentage left (Neale B 2017); Arm fat percentage right (Neale B 2017); Hip circumference (Neale B 2017); Self-reported high cholesterol (Neale B 2017); Adiponectin (ADIPOGen 2012); Coronary artery disease (van der Harst P 2018); Coronary artery disease (van der Harst P 2018);	NA	NA	NA	6:43756863;6:43756863;6:43757082;6:43757082;6:43757082;6:43757896;6:43757896;6:43757896;6:43757896;6:43758873;6:43758873;6:43758873;6:43758873;6:43759789;6:43759789;6:43760327;6:43760327;6:43760327;6:43764551;6:43764551;6:43764551;6:43764551;6:43765533;6:43765533;	rs2146324;rs2146324;rs4711750;rs4711750;rs4711750;rs998584;rs998584;rs998584;rs998584;rs6905288;rs6905288;rs6905288;rs6905288;rs6458349;rs6458349;rs11967262;rs11967262;rs11967262;rs1358980;rs1358980;rs1358980;rs1358980;rs1885659;rs1885659;	HDL_C;triglyc;HDL_C;TG;triglyc;HDL;HDL_C;TG;triglyc;HDL;HDL_C;TG;triglyc;HDL_C;triglyc;HDL_C;TG;triglyc;HDL;HDL_C;TG;triglyc;HDL_C;triglyc;	UKBB;UKBB;UKBB;Willer_et_al_2013;UKBB;Willer_et_al_2013;UKBB;Willer_et_al_2013;UKBB;Willer_et_al_2013;UKBB;Willer_et_al_2013;UKBB;UKBB;UKBB;UKBB;Willer_et_al_2013;UKBB;Willer_et_al_2013;UKBB;Willer_et_al_2013;UKBB;UKBB;UKBB;	NA	NA	43789126;43790159;43790159;43806609;43806609;43806609;43753325;43806609;43401090;43401090;43785741;43801654;43266634;43266634;43412865;43412865;43838872;43838872;43319984;43319984;	rs2146324;rs998584;rs998584;rs881858;rs881858;rs881858;rs3025053;rs881858;rs138248684;rs138248684;rs112222843;rs62401198;rs70953677;rs70953677;rs2125739;rs2125739;rs881858;rs881858;rs77915916;rs77915916;	Triglyceride_levels;HDL_cholesterol;Triglycerides;Creatinine;eGFR;Glucose;Triglycerides;Triglycerides;eGFR;Creatinine;Triglycerides;Glucose;eGFR;Creatinine;Creatinine;eGFR;Estimated_glomerular_filtration_rate;Estimated_glomerular_filtration_rate;Estimated_glomerular_filtration_rate;Estimated_glomerular_filtration_rate;	Kanai_et_al.;Klarin_et_al.;Klarin_et_al.;Sinnott-Armstrong_et_al.;Sinnott-Armstrong_et_al.;Sinnott-Armstrong_et_al.;Sinnott-Armstrong_et_al.;Sinnott-Armstrong_et_al.;Sinnott-Armstrong_et_al.;Sinnott-Armstrong_et_al.;Sinnott-Armstrong_et_al.;Sinnott-Armstrong_et_al.;Sinnott-Armstrong_et_al.;Sinnott-Armstrong_et_al.;Sinnott-Armstrong_et_al.;Sinnott-Armstrong_et_al.;Wuttke_et_al.;Wuttke_et_al.;Wuttke_et_al.;Wuttke_et_al.;
6_9	6	41486269	44328573	XL-VLDL-C	43757896	6:43757896:A:C	rs998584	a	c	0.4921	0.028981	0.00404648	7.949e-13	12.1	31	0.7645	No	VEGFA	VEGFA	Biology	67	ApoBbyApoA1;HDL2-C;HDL-C;HDL-D;IDL-FC_percent;L-HDL-C;L-HDL-CE;L-HDL-C_percent;L-HDL-FC;L-HDL-FC_percent;L-HDL-L;L-HDL-P;L-HDL-PL;L-LDL-FC_percent;L-VLDL-C;L-VLDL-CE;L-VLDL-FC;L-VLDL-L;L-VLDL-P;L-VLDL-PL;L-VLDL-TG;M-HDL-C_percent;M-HDL-TG_percent;MUFA;M-VLDL-C;M-VLDL-CE;M-VLDL-FC;M-VLDL-L;M-VLDL-P;M-VLDL-PL;M-VLDL-TG;Serum-TG;S-HDL-TG;S-HDL-TG_percent;S-VLDL-FC;S-VLDL-L;S-VLDL-P;S-VLDL-PL;S-VLDL-TG;S-VLDL-TG_percent;TGbyPG;VLDL-C;VLDL-D;VLDL-TG;XL-HDL-CE_percent;XL-HDL-C_percent;XL-HDL-FC;XL-HDL-L;XL-HDL-P;XL-HDL-PL;XL-HDL-PL_percent;XL-VLDL-C;XL-VLDL-CE;XL-VLDL-FC;XL-VLDL-L;XL-VLDL-P;XL-VLDL-PL;XL-VLDL-TG;XS-VLDL-TG;XS-VLDL-TG_percent;XXL-VLDL-C;XXL-VLDL-CE;XXL-VLDL-FC;XXL-VLDL-L;XXL-VLDL-P;XXL-VLDL-PL;XXL-VLDL-TG;	3	region_6_9_locus_1	downstream_gene_variant	NA	NA	NA	DIABETES_FG (p=3.75474e-08); E4_DIABETES (p=4.8405e-08); E4_DM2 (p=1.10573e-09); E4_DM2NASCOMP (p=4.46427e-09); E4_DM2_STRICT (p=1.16856e-09); M13_ARTHROSIS_KNEE_PRIM_ICD10 (p=2.92732e-08); M13_ARTHROSIS_KNEE_PRIM_KNEESURG (p=8.76335e-09); RX_STATIN (p=3.57191e-18); T2D (p=9.81115e-10); T2D_INCLAVO (p=4.73326e-10);	Granulocyte count (Astle W 2016); Hemoglobin concentration (Astle W 2016); High light scatter percentage of red cells (Astle W 2016); High light scatter reticulocyte count (Astle W 2016); Myeloid white cell count (Astle W 2016); Neutrophil count (Astle W 2016); Reticulocyte count (Astle W 2016); Reticulocyte fraction of red cells (Astle W 2016); Sum basophil neutrophil counts (Astle W 2016); Sum neutrophil eosinophil counts (Astle W 2016); White blood cell count (Astle W 2016); Body mass index (GIANT 2018); Waist circumference adjusted for BMI (GIANT 2015); Waist hip ratio in physically active females (GIANT 2017); Waist hip ratio in physically active indivdiuals (GIANT 2017); Waist hip ratio in physically active indivdiuals (GIANT 2017); Waist hip ratio in females (GIANT 2013); Waist hip ratio in females (GIANT 2015); Waist hip ratio in female non-smokers (GIANT 2017); Waist hip ratio adjusted for physical activity in females (GIANT 2017); Waist hip ratio adjusted for physical activity (GIANT 2017); Waist hip ratio adjusted for physical activity (GIANT 2017); Waist circumference adjusted for smoking in females (GIANT 2017); Waist hip ratio (Heid IM 2010); Waist hip ratio (GIANT 2015); Waist hip ratio (GIANT 2015); Waist hip ratio adjusted for BMI in females greater than 50 years of age (GIANT 2015); Waist hip ratio adjusted for BMI in females less than or equal to 50 years of age (GIANT 2015); Waist hip ratio adjusted for BMI (GIANT 2015); Waist circumference in physically active indivdiuals (GIANT 2017); Waist circumference in physically active indivdiuals (GIANT 2017); Waist circumference in female non-smokers (GIANT 2017); Waist circumference in non-smokers (GIANT 2017); Waist circumference in non-smokers (GIANT 2017); Waist circumference adjusted for physical activity (GIANT 2017); Waist circumference adjusted for physical activity (GIANT 2017); Waist circumference adjusted for smoking in females (GIANT 2017); High density lipoprotein (GLGC 2013); Triglycerides (GLGC 2013); Adiponectin levels (ADIPOGen 2012); Triglycerides males (GLGC 2010); Waist hip ratio (Heid IM 2010); Adiponectin levels (ADIPOGen 2012); HDL cholesterol (GLGC 2013); Reticulocyte count (Astle W 2016); Triglycerides (GLGC 2013); Waist circumference adjusted for BMI adjusted for smoking behaviour (GIANT 2017); Waist circumference adjusted for BMI in active individuals (GIANT 2017); Waist circumference adjusted for BMI in active individuals (GIANT 2017); Waist circumference adjusted for BMI in non smokers (GIANT 2017); Waist circumference adjusted for BMI in non smokers (GIANT 2017); Waist circumference adjusted for BMI joint analysis main effects and physical activity interaction (GIANT 2017); Waist circumference adjusted for BMI joint analysis main effects and physical activity interaction (GIANT 2017); Waist circumference adjusted for BMI joint analysis main effects and smoking interaction (GIANT 2017); Waist circumference adjusted for BMI joint analysis main effects and smoking interaction (GIANT 2017); Waist circumference adjusted for body mass index (GIANT 2017); Waist circumference adjusted for body mass index (GIANT 2017); Waist to hip ratio adjusted for BMI in active individuals (GIANT 2017); Waist to hip ratio adjusted for BMI in active individuals (GIANT 2017); Waist to hip ratio adjusted for BMI joint analysis for main effect and physical activity interaction (GIANT 2017); Waist to hip ratio adjusted for BMI joint analysis for main effect and physical activity interaction (GIANT 2017); Waist to hip ratio adjusted for body mass index (GIANT 2015); Waist to hip ratio adjusted for body mass index (GIANT 2015); Waist to hip ratio adjusted for body mass index (GIANT 2015); Waist to hip ratio adjusted for body mass index (GIANT 2015); Waist to hip ratio adjusted for body mass index (GIANT 2017); Waist to hip ratio adjusted for body mass index (GIANT 2017); White blood cell count (Astle W 2016); Arm fat percentage left (Neale B 2017); Arm fat percentage right (Neale B 2017); Hip circumference (Neale B 2017); Self-reported high cholesterol (Neale B 2017); Adiponectin (ADIPOGen 2012); Coronary artery disease (van der Harst P 2018); Coronary artery disease (van der Harst P 2018);	NA	NA	NA	6:43756863;6:43756863;6:43757082;6:43757082;6:43757082;6:43757896;6:43757896;6:43757896;6:43757896;6:43758873;6:43758873;6:43758873;6:43758873;6:43759789;6:43759789;6:43760327;6:43760327;6:43760327;6:43764551;6:43764551;6:43764551;6:43764551;6:43765533;6:43765533;	rs2146324;rs2146324;rs4711750;rs4711750;rs4711750;rs998584;rs998584;rs998584;rs998584;rs6905288;rs6905288;rs6905288;rs6905288;rs6458349;rs6458349;rs11967262;rs11967262;rs11967262;rs1358980;rs1358980;rs1358980;rs1358980;rs1885659;rs1885659;	HDL_C;triglyc;HDL_C;TG;triglyc;HDL;HDL_C;TG;triglyc;HDL;HDL_C;TG;triglyc;HDL_C;triglyc;HDL_C;TG;triglyc;HDL;HDL_C;TG;triglyc;HDL_C;triglyc;	UKBB;UKBB;UKBB;Willer_et_al_2013;UKBB;Willer_et_al_2013;UKBB;Willer_et_al_2013;UKBB;Willer_et_al_2013;UKBB;Willer_et_al_2013;UKBB;UKBB;UKBB;UKBB;Willer_et_al_2013;UKBB;Willer_et_al_2013;UKBB;Willer_et_al_2013;UKBB;UKBB;UKBB;	NA	NA	43789126;43790159;43790159;43806609;43806609;43806609;43753325;43806609;43401090;43401090;43785741;43801654;43266634;43266634;43412865;43412865;43838872;43838872;43319984;43319984;	rs2146324;rs998584;rs998584;rs881858;rs881858;rs881858;rs3025053;rs881858;rs138248684;rs138248684;rs112222843;rs62401198;rs70953677;rs70953677;rs2125739;rs2125739;rs881858;rs881858;rs77915916;rs77915916;	Triglyceride_levels;HDL_cholesterol;Triglycerides;Creatinine;eGFR;Glucose;Triglycerides;Triglycerides;eGFR;Creatinine;Triglycerides;Glucose;eGFR;Creatinine;Creatinine;eGFR;Estimated_glomerular_filtration_rate;Estimated_glomerular_filtration_rate;Estimated_glomerular_filtration_rate;Estimated_glomerular_filtration_rate;	Kanai_et_al.;Klarin_et_al.;Klarin_et_al.;Sinnott-Armstrong_et_al.;Sinnott-Armstrong_et_al.;Sinnott-Armstrong_et_al.;Sinnott-Armstrong_et_al.;Sinnott-Armstrong_et_al.;Sinnott-Armstrong_et_al.;Sinnott-Armstrong_et_al.;Sinnott-Armstrong_et_al.;Sinnott-Armstrong_et_al.;Sinnott-Armstrong_et_al.;Sinnott-Armstrong_et_al.;Sinnott-Armstrong_et_al.;Sinnott-Armstrong_et_al.;Wuttke_et_al.;Wuttke_et_al.;Wuttke_et_al.;Wuttke_et_al.;
6_9	6	41486269	44328573	XL-VLDL-PL	43757896	6:43757896:A:C	rs998584	a	c	0.4921	0.0289857	0.00404839	8.079e-13	12.09	31	0.7545	No	VEGFA	VEGFA	Biology	67	ApoBbyApoA1;HDL2-C;HDL-C;HDL-D;IDL-FC_percent;L-HDL-C;L-HDL-CE;L-HDL-C_percent;L-HDL-FC;L-HDL-FC_percent;L-HDL-L;L-HDL-P;L-HDL-PL;L-LDL-FC_percent;L-VLDL-C;L-VLDL-CE;L-VLDL-FC;L-VLDL-L;L-VLDL-P;L-VLDL-PL;L-VLDL-TG;M-HDL-C_percent;M-HDL-TG_percent;MUFA;M-VLDL-C;M-VLDL-CE;M-VLDL-FC;M-VLDL-L;M-VLDL-P;M-VLDL-PL;M-VLDL-TG;Serum-TG;S-HDL-TG;S-HDL-TG_percent;S-VLDL-FC;S-VLDL-L;S-VLDL-P;S-VLDL-PL;S-VLDL-TG;S-VLDL-TG_percent;TGbyPG;VLDL-C;VLDL-D;VLDL-TG;XL-HDL-CE_percent;XL-HDL-C_percent;XL-HDL-FC;XL-HDL-L;XL-HDL-P;XL-HDL-PL;XL-HDL-PL_percent;XL-VLDL-C;XL-VLDL-CE;XL-VLDL-FC;XL-VLDL-L;XL-VLDL-P;XL-VLDL-PL;XL-VLDL-TG;XS-VLDL-TG;XS-VLDL-TG_percent;XXL-VLDL-C;XXL-VLDL-CE;XXL-VLDL-FC;XXL-VLDL-L;XXL-VLDL-P;XXL-VLDL-PL;XXL-VLDL-TG;	3	region_6_9_locus_1	downstream_gene_variant	NA	NA	NA	DIABETES_FG (p=3.75474e-08); E4_DIABETES (p=4.8405e-08); E4_DM2 (p=1.10573e-09); E4_DM2NASCOMP (p=4.46427e-09); E4_DM2_STRICT (p=1.16856e-09); M13_ARTHROSIS_KNEE_PRIM_ICD10 (p=2.92732e-08); M13_ARTHROSIS_KNEE_PRIM_KNEESURG (p=8.76335e-09); RX_STATIN (p=3.57191e-18); T2D (p=9.81115e-10); T2D_INCLAVO (p=4.73326e-10);	Granulocyte count (Astle W 2016); Hemoglobin concentration (Astle W 2016); High light scatter percentage of red cells (Astle W 2016); High light scatter reticulocyte count (Astle W 2016); Myeloid white cell count (Astle W 2016); Neutrophil count (Astle W 2016); Reticulocyte count (Astle W 2016); Reticulocyte fraction of red cells (Astle W 2016); Sum basophil neutrophil counts (Astle W 2016); Sum neutrophil eosinophil counts (Astle W 2016); White blood cell count (Astle W 2016); Body mass index (GIANT 2018); Waist circumference adjusted for BMI (GIANT 2015); Waist hip ratio in physically active females (GIANT 2017); Waist hip ratio in physically active indivdiuals (GIANT 2017); Waist hip ratio in physically active indivdiuals (GIANT 2017); Waist hip ratio in females (GIANT 2013); Waist hip ratio in females (GIANT 2015); Waist hip ratio in female non-smokers (GIANT 2017); Waist hip ratio adjusted for physical activity in females (GIANT 2017); Waist hip ratio adjusted for physical activity (GIANT 2017); Waist hip ratio adjusted for physical activity (GIANT 2017); Waist circumference adjusted for smoking in females (GIANT 2017); Waist hip ratio (Heid IM 2010); Waist hip ratio (GIANT 2015); Waist hip ratio (GIANT 2015); Waist hip ratio adjusted for BMI in females greater than 50 years of age (GIANT 2015); Waist hip ratio adjusted for BMI in females less than or equal to 50 years of age (GIANT 2015); Waist hip ratio adjusted for BMI (GIANT 2015); Waist circumference in physically active indivdiuals (GIANT 2017); Waist circumference in physically active indivdiuals (GIANT 2017); Waist circumference in female non-smokers (GIANT 2017); Waist circumference in non-smokers (GIANT 2017); Waist circumference in non-smokers (GIANT 2017); Waist circumference adjusted for physical activity (GIANT 2017); Waist circumference adjusted for physical activity (GIANT 2017); Waist circumference adjusted for smoking in females (GIANT 2017); High density lipoprotein (GLGC 2013); Triglycerides (GLGC 2013); Adiponectin levels (ADIPOGen 2012); Triglycerides males (GLGC 2010); Waist hip ratio (Heid IM 2010); Adiponectin levels (ADIPOGen 2012); HDL cholesterol (GLGC 2013); Reticulocyte count (Astle W 2016); Triglycerides (GLGC 2013); Waist circumference adjusted for BMI adjusted for smoking behaviour (GIANT 2017); Waist circumference adjusted for BMI in active individuals (GIANT 2017); Waist circumference adjusted for BMI in active individuals (GIANT 2017); Waist circumference adjusted for BMI in non smokers (GIANT 2017); Waist circumference adjusted for BMI in non smokers (GIANT 2017); Waist circumference adjusted for BMI joint analysis main effects and physical activity interaction (GIANT 2017); Waist circumference adjusted for BMI joint analysis main effects and physical activity interaction (GIANT 2017); Waist circumference adjusted for BMI joint analysis main effects and smoking interaction (GIANT 2017); Waist circumference adjusted for BMI joint analysis main effects and smoking interaction (GIANT 2017); Waist circumference adjusted for body mass index (GIANT 2017); Waist circumference adjusted for body mass index (GIANT 2017); Waist to hip ratio adjusted for BMI in active individuals (GIANT 2017); Waist to hip ratio adjusted for BMI in active individuals (GIANT 2017); Waist to hip ratio adjusted for BMI joint analysis for main effect and physical activity interaction (GIANT 2017); Waist to hip ratio adjusted for BMI joint analysis for main effect and physical activity interaction (GIANT 2017); Waist to hip ratio adjusted for body mass index (GIANT 2015); Waist to hip ratio adjusted for body mass index (GIANT 2015); Waist to hip ratio adjusted for body mass index (GIANT 2015); Waist to hip ratio adjusted for body mass index (GIANT 2015); Waist to hip ratio adjusted for body mass index (GIANT 2017); Waist to hip ratio adjusted for body mass index (GIANT 2017); White blood cell count (Astle W 2016); Arm fat percentage left (Neale B 2017); Arm fat percentage right (Neale B 2017); Hip circumference (Neale B 2017); Self-reported high cholesterol (Neale B 2017); Adiponectin (ADIPOGen 2012); Coronary artery disease (van der Harst P 2018); Coronary artery disease (van der Harst P 2018);	NA	NA	NA	6:43756863;6:43756863;6:43757082;6:43757082;6:43757082;6:43757896;6:43757896;6:43757896;6:43757896;6:43758873;6:43758873;6:43758873;6:43758873;6:43759789;6:43759789;6:43760327;6:43760327;6:43760327;6:43764551;6:43764551;6:43764551;6:43764551;6:43765533;6:43765533;	rs2146324;rs2146324;rs4711750;rs4711750;rs4711750;rs998584;rs998584;rs998584;rs998584;rs6905288;rs6905288;rs6905288;rs6905288;rs6458349;rs6458349;rs11967262;rs11967262;rs11967262;rs1358980;rs1358980;rs1358980;rs1358980;rs1885659;rs1885659;	HDL_C;triglyc;HDL_C;TG;triglyc;HDL;HDL_C;TG;triglyc;HDL;HDL_C;TG;triglyc;HDL_C;triglyc;HDL_C;TG;triglyc;HDL;HDL_C;TG;triglyc;HDL_C;triglyc;	UKBB;UKBB;UKBB;Willer_et_al_2013;UKBB;Willer_et_al_2013;UKBB;Willer_et_al_2013;UKBB;Willer_et_al_2013;UKBB;Willer_et_al_2013;UKBB;UKBB;UKBB;UKBB;Willer_et_al_2013;UKBB;Willer_et_al_2013;UKBB;Willer_et_al_2013;UKBB;UKBB;UKBB;	NA	NA	43789126;43790159;43790159;43806609;43806609;43806609;43753325;43806609;43401090;43401090;43785741;43801654;43266634;43266634;43412865;43412865;43838872;43838872;43319984;43319984;	rs2146324;rs998584;rs998584;rs881858;rs881858;rs881858;rs3025053;rs881858;rs138248684;rs138248684;rs112222843;rs62401198;rs70953677;rs70953677;rs2125739;rs2125739;rs881858;rs881858;rs77915916;rs77915916;	Triglyceride_levels;HDL_cholesterol;Triglycerides;Creatinine;eGFR;Glucose;Triglycerides;Triglycerides;eGFR;Creatinine;Triglycerides;Glucose;eGFR;Creatinine;Creatinine;eGFR;Estimated_glomerular_filtration_rate;Estimated_glomerular_filtration_rate;Estimated_glomerular_filtration_rate;Estimated_glomerular_filtration_rate;	Kanai_et_al.;Klarin_et_al.;Klarin_et_al.;Sinnott-Armstrong_et_al.;Sinnott-Armstrong_et_al.;Sinnott-Armstrong_et_al.;Sinnott-Armstrong_et_al.;Sinnott-Armstrong_et_al.;Sinnott-Armstrong_et_al.;Sinnott-Armstrong_et_al.;Sinnott-Armstrong_et_al.;Sinnott-Armstrong_et_al.;Sinnott-Armstrong_et_al.;Sinnott-Armstrong_et_al.;Sinnott-Armstrong_et_al.;Sinnott-Armstrong_et_al.;Wuttke_et_al.;Wuttke_et_al.;Wuttke_et_al.;Wuttke_et_al.;
6_9	6	41486269	44328573	XXL-VLDL-P	43757896	6:43757896:A:C	rs998584	a	c	0.4921	0.0288253	0.00404718	1.061e-12	11.97	31	0.6721	No	VEGFA	VEGFA	Biology	67	ApoBbyApoA1;HDL2-C;HDL-C;HDL-D;IDL-FC_percent;L-HDL-C;L-HDL-CE;L-HDL-C_percent;L-HDL-FC;L-HDL-FC_percent;L-HDL-L;L-HDL-P;L-HDL-PL;L-LDL-FC_percent;L-VLDL-C;L-VLDL-CE;L-VLDL-FC;L-VLDL-L;L-VLDL-P;L-VLDL-PL;L-VLDL-TG;M-HDL-C_percent;M-HDL-TG_percent;MUFA;M-VLDL-C;M-VLDL-CE;M-VLDL-FC;M-VLDL-L;M-VLDL-P;M-VLDL-PL;M-VLDL-TG;Serum-TG;S-HDL-TG;S-HDL-TG_percent;S-VLDL-FC;S-VLDL-L;S-VLDL-P;S-VLDL-PL;S-VLDL-TG;S-VLDL-TG_percent;TGbyPG;VLDL-C;VLDL-D;VLDL-TG;XL-HDL-CE_percent;XL-HDL-C_percent;XL-HDL-FC;XL-HDL-L;XL-HDL-P;XL-HDL-PL;XL-HDL-PL_percent;XL-VLDL-C;XL-VLDL-CE;XL-VLDL-FC;XL-VLDL-L;XL-VLDL-P;XL-VLDL-PL;XL-VLDL-TG;XS-VLDL-TG;XS-VLDL-TG_percent;XXL-VLDL-C;XXL-VLDL-CE;XXL-VLDL-FC;XXL-VLDL-L;XXL-VLDL-P;XXL-VLDL-PL;XXL-VLDL-TG;	3	region_6_9_locus_1	downstream_gene_variant	NA	NA	NA	DIABETES_FG (p=3.75474e-08); E4_DIABETES (p=4.8405e-08); E4_DM2 (p=1.10573e-09); E4_DM2NASCOMP (p=4.46427e-09); E4_DM2_STRICT (p=1.16856e-09); M13_ARTHROSIS_KNEE_PRIM_ICD10 (p=2.92732e-08); M13_ARTHROSIS_KNEE_PRIM_KNEESURG (p=8.76335e-09); RX_STATIN (p=3.57191e-18); T2D (p=9.81115e-10); T2D_INCLAVO (p=4.73326e-10);	Granulocyte count (Astle W 2016); Hemoglobin concentration (Astle W 2016); High light scatter percentage of red cells (Astle W 2016); High light scatter reticulocyte count (Astle W 2016); Myeloid white cell count (Astle W 2016); Neutrophil count (Astle W 2016); Reticulocyte count (Astle W 2016); Reticulocyte fraction of red cells (Astle W 2016); Sum basophil neutrophil counts (Astle W 2016); Sum neutrophil eosinophil counts (Astle W 2016); White blood cell count (Astle W 2016); Body mass index (GIANT 2018); Waist circumference adjusted for BMI (GIANT 2015); Waist hip ratio in physically active females (GIANT 2017); Waist hip ratio in physically active indivdiuals (GIANT 2017); Waist hip ratio in physically active indivdiuals (GIANT 2017); Waist hip ratio in females (GIANT 2013); Waist hip ratio in females (GIANT 2015); Waist hip ratio in female non-smokers (GIANT 2017); Waist hip ratio adjusted for physical activity in females (GIANT 2017); Waist hip ratio adjusted for physical activity (GIANT 2017); Waist hip ratio adjusted for physical activity (GIANT 2017); Waist circumference adjusted for smoking in females (GIANT 2017); Waist hip ratio (Heid IM 2010); Waist hip ratio (GIANT 2015); Waist hip ratio (GIANT 2015); Waist hip ratio adjusted for BMI in females greater than 50 years of age (GIANT 2015); Waist hip ratio adjusted for BMI in females less than or equal to 50 years of age (GIANT 2015); Waist hip ratio adjusted for BMI (GIANT 2015); Waist circumference in physically active indivdiuals (GIANT 2017); Waist circumference in physically active indivdiuals (GIANT 2017); Waist circumference in female non-smokers (GIANT 2017); Waist circumference in non-smokers (GIANT 2017); Waist circumference in non-smokers (GIANT 2017); Waist circumference adjusted for physical activity (GIANT 2017); Waist circumference adjusted for physical activity (GIANT 2017); Waist circumference adjusted for smoking in females (GIANT 2017); High density lipoprotein (GLGC 2013); Triglycerides (GLGC 2013); Adiponectin levels (ADIPOGen 2012); Triglycerides males (GLGC 2010); Waist hip ratio (Heid IM 2010); Adiponectin levels (ADIPOGen 2012); HDL cholesterol (GLGC 2013); Reticulocyte count (Astle W 2016); Triglycerides (GLGC 2013); Waist circumference adjusted for BMI adjusted for smoking behaviour (GIANT 2017); Waist circumference adjusted for BMI in active individuals (GIANT 2017); Waist circumference adjusted for BMI in active individuals (GIANT 2017); Waist circumference adjusted for BMI in non smokers (GIANT 2017); Waist circumference adjusted for BMI in non smokers (GIANT 2017); Waist circumference adjusted for BMI joint analysis main effects and physical activity interaction (GIANT 2017); Waist circumference adjusted for BMI joint analysis main effects and physical activity interaction (GIANT 2017); Waist circumference adjusted for BMI joint analysis main effects and smoking interaction (GIANT 2017); Waist circumference adjusted for BMI joint analysis main effects and smoking interaction (GIANT 2017); Waist circumference adjusted for body mass index (GIANT 2017); Waist circumference adjusted for body mass index (GIANT 2017); Waist to hip ratio adjusted for BMI in active individuals (GIANT 2017); Waist to hip ratio adjusted for BMI in active individuals (GIANT 2017); Waist to hip ratio adjusted for BMI joint analysis for main effect and physical activity interaction (GIANT 2017); Waist to hip ratio adjusted for BMI joint analysis for main effect and physical activity interaction (GIANT 2017); Waist to hip ratio adjusted for body mass index (GIANT 2015); Waist to hip ratio adjusted for body mass index (GIANT 2015); Waist to hip ratio adjusted for body mass index (GIANT 2015); Waist to hip ratio adjusted for body mass index (GIANT 2015); Waist to hip ratio adjusted for body mass index (GIANT 2017); Waist to hip ratio adjusted for body mass index (GIANT 2017); White blood cell count (Astle W 2016); Arm fat percentage left (Neale B 2017); Arm fat percentage right (Neale B 2017); Hip circumference (Neale B 2017); Self-reported high cholesterol (Neale B 2017); Adiponectin (ADIPOGen 2012); Coronary artery disease (van der Harst P 2018); Coronary artery disease (van der Harst P 2018);	NA	NA	NA	6:43756863;6:43756863;6:43757082;6:43757082;6:43757082;6:43757896;6:43757896;6:43757896;6:43757896;6:43758873;6:43758873;6:43758873;6:43758873;6:43759789;6:43759789;6:43760327;6:43760327;6:43760327;6:43764551;6:43764551;6:43764551;6:43764551;6:43765533;6:43765533;	rs2146324;rs2146324;rs4711750;rs4711750;rs4711750;rs998584;rs998584;rs998584;rs998584;rs6905288;rs6905288;rs6905288;rs6905288;rs6458349;rs6458349;rs11967262;rs11967262;rs11967262;rs1358980;rs1358980;rs1358980;rs1358980;rs1885659;rs1885659;	HDL_C;triglyc;HDL_C;TG;triglyc;HDL;HDL_C;TG;triglyc;HDL;HDL_C;TG;triglyc;HDL_C;triglyc;HDL_C;TG;triglyc;HDL;HDL_C;TG;triglyc;HDL_C;triglyc;	UKBB;UKBB;UKBB;Willer_et_al_2013;UKBB;Willer_et_al_2013;UKBB;Willer_et_al_2013;UKBB;Willer_et_al_2013;UKBB;Willer_et_al_2013;UKBB;UKBB;UKBB;UKBB;Willer_et_al_2013;UKBB;Willer_et_al_2013;UKBB;Willer_et_al_2013;UKBB;UKBB;UKBB;	NA	NA	43789126;43790159;43790159;43806609;43806609;43806609;43753325;43806609;43401090;43401090;43785741;43801654;43266634;43266634;43412865;43412865;43838872;43838872;43319984;43319984;	rs2146324;rs998584;rs998584;rs881858;rs881858;rs881858;rs3025053;rs881858;rs138248684;rs138248684;rs112222843;rs62401198;rs70953677;rs70953677;rs2125739;rs2125739;rs881858;rs881858;rs77915916;rs77915916;	Triglyceride_levels;HDL_cholesterol;Triglycerides;Creatinine;eGFR;Glucose;Triglycerides;Triglycerides;eGFR;Creatinine;Triglycerides;Glucose;eGFR;Creatinine;Creatinine;eGFR;Estimated_glomerular_filtration_rate;Estimated_glomerular_filtration_rate;Estimated_glomerular_filtration_rate;Estimated_glomerular_filtration_rate;	Kanai_et_al.;Klarin_et_al.;Klarin_et_al.;Sinnott-Armstrong_et_al.;Sinnott-Armstrong_et_al.;Sinnott-Armstrong_et_al.;Sinnott-Armstrong_et_al.;Sinnott-Armstrong_et_al.;Sinnott-Armstrong_et_al.;Sinnott-Armstrong_et_al.;Sinnott-Armstrong_et_al.;Sinnott-Armstrong_et_al.;Sinnott-Armstrong_et_al.;Sinnott-Armstrong_et_al.;Sinnott-Armstrong_et_al.;Sinnott-Armstrong_et_al.;Wuttke_et_al.;Wuttke_et_al.;Wuttke_et_al.;Wuttke_et_al.;
6_9	6	41486269	44328573	XXL-VLDL-L	43757896	6:43757896:A:C	rs998584	a	c	0.4921	0.0287078	0.00404715	1.309e-12	11.88	31	0.6767	No	VEGFA	VEGFA	Biology	67	ApoBbyApoA1;HDL2-C;HDL-C;HDL-D;IDL-FC_percent;L-HDL-C;L-HDL-CE;L-HDL-C_percent;L-HDL-FC;L-HDL-FC_percent;L-HDL-L;L-HDL-P;L-HDL-PL;L-LDL-FC_percent;L-VLDL-C;L-VLDL-CE;L-VLDL-FC;L-VLDL-L;L-VLDL-P;L-VLDL-PL;L-VLDL-TG;M-HDL-C_percent;M-HDL-TG_percent;MUFA;M-VLDL-C;M-VLDL-CE;M-VLDL-FC;M-VLDL-L;M-VLDL-P;M-VLDL-PL;M-VLDL-TG;Serum-TG;S-HDL-TG;S-HDL-TG_percent;S-VLDL-FC;S-VLDL-L;S-VLDL-P;S-VLDL-PL;S-VLDL-TG;S-VLDL-TG_percent;TGbyPG;VLDL-C;VLDL-D;VLDL-TG;XL-HDL-CE_percent;XL-HDL-C_percent;XL-HDL-FC;XL-HDL-L;XL-HDL-P;XL-HDL-PL;XL-HDL-PL_percent;XL-VLDL-C;XL-VLDL-CE;XL-VLDL-FC;XL-VLDL-L;XL-VLDL-P;XL-VLDL-PL;XL-VLDL-TG;XS-VLDL-TG;XS-VLDL-TG_percent;XXL-VLDL-C;XXL-VLDL-CE;XXL-VLDL-FC;XXL-VLDL-L;XXL-VLDL-P;XXL-VLDL-PL;XXL-VLDL-TG;	3	region_6_9_locus_1	downstream_gene_variant	NA	NA	NA	DIABETES_FG (p=3.75474e-08); E4_DIABETES (p=4.8405e-08); E4_DM2 (p=1.10573e-09); E4_DM2NASCOMP (p=4.46427e-09); E4_DM2_STRICT (p=1.16856e-09); M13_ARTHROSIS_KNEE_PRIM_ICD10 (p=2.92732e-08); M13_ARTHROSIS_KNEE_PRIM_KNEESURG (p=8.76335e-09); RX_STATIN (p=3.57191e-18); T2D (p=9.81115e-10); T2D_INCLAVO (p=4.73326e-10);	Granulocyte count (Astle W 2016); Hemoglobin concentration (Astle W 2016); High light scatter percentage of red cells (Astle W 2016); High light scatter reticulocyte count (Astle W 2016); Myeloid white cell count (Astle W 2016); Neutrophil count (Astle W 2016); Reticulocyte count (Astle W 2016); Reticulocyte fraction of red cells (Astle W 2016); Sum basophil neutrophil counts (Astle W 2016); Sum neutrophil eosinophil counts (Astle W 2016); White blood cell count (Astle W 2016); Body mass index (GIANT 2018); Waist circumference adjusted for BMI (GIANT 2015); Waist hip ratio in physically active females (GIANT 2017); Waist hip ratio in physically active indivdiuals (GIANT 2017); Waist hip ratio in physically active indivdiuals (GIANT 2017); Waist hip ratio in females (GIANT 2013); Waist hip ratio in females (GIANT 2015); Waist hip ratio in female non-smokers (GIANT 2017); Waist hip ratio adjusted for physical activity in females (GIANT 2017); Waist hip ratio adjusted for physical activity (GIANT 2017); Waist hip ratio adjusted for physical activity (GIANT 2017); Waist circumference adjusted for smoking in females (GIANT 2017); Waist hip ratio (Heid IM 2010); Waist hip ratio (GIANT 2015); Waist hip ratio (GIANT 2015); Waist hip ratio adjusted for BMI in females greater than 50 years of age (GIANT 2015); Waist hip ratio adjusted for BMI in females less than or equal to 50 years of age (GIANT 2015); Waist hip ratio adjusted for BMI (GIANT 2015); Waist circumference in physically active indivdiuals (GIANT 2017); Waist circumference in physically active indivdiuals (GIANT 2017); Waist circumference in female non-smokers (GIANT 2017); Waist circumference in non-smokers (GIANT 2017); Waist circumference in non-smokers (GIANT 2017); Waist circumference adjusted for physical activity (GIANT 2017); Waist circumference adjusted for physical activity (GIANT 2017); Waist circumference adjusted for smoking in females (GIANT 2017); High density lipoprotein (GLGC 2013); Triglycerides (GLGC 2013); Adiponectin levels (ADIPOGen 2012); Triglycerides males (GLGC 2010); Waist hip ratio (Heid IM 2010); Adiponectin levels (ADIPOGen 2012); HDL cholesterol (GLGC 2013); Reticulocyte count (Astle W 2016); Triglycerides (GLGC 2013); Waist circumference adjusted for BMI adjusted for smoking behaviour (GIANT 2017); Waist circumference adjusted for BMI in active individuals (GIANT 2017); Waist circumference adjusted for BMI in active individuals (GIANT 2017); Waist circumference adjusted for BMI in non smokers (GIANT 2017); Waist circumference adjusted for BMI in non smokers (GIANT 2017); Waist circumference adjusted for BMI joint analysis main effects and physical activity interaction (GIANT 2017); Waist circumference adjusted for BMI joint analysis main effects and physical activity interaction (GIANT 2017); Waist circumference adjusted for BMI joint analysis main effects and smoking interaction (GIANT 2017); Waist circumference adjusted for BMI joint analysis main effects and smoking interaction (GIANT 2017); Waist circumference adjusted for body mass index (GIANT 2017); Waist circumference adjusted for body mass index (GIANT 2017); Waist to hip ratio adjusted for BMI in active individuals (GIANT 2017); Waist to hip ratio adjusted for BMI in active individuals (GIANT 2017); Waist to hip ratio adjusted for BMI joint analysis for main effect and physical activity interaction (GIANT 2017); Waist to hip ratio adjusted for BMI joint analysis for main effect and physical activity interaction (GIANT 2017); Waist to hip ratio adjusted for body mass index (GIANT 2015); Waist to hip ratio adjusted for body mass index (GIANT 2015); Waist to hip ratio adjusted for body mass index (GIANT 2015); Waist to hip ratio adjusted for body mass index (GIANT 2015); Waist to hip ratio adjusted for body mass index (GIANT 2017); Waist to hip ratio adjusted for body mass index (GIANT 2017); White blood cell count (Astle W 2016); Arm fat percentage left (Neale B 2017); Arm fat percentage right (Neale B 2017); Hip circumference (Neale B 2017); Self-reported high cholesterol (Neale B 2017); Adiponectin (ADIPOGen 2012); Coronary artery disease (van der Harst P 2018); Coronary artery disease (van der Harst P 2018);	NA	NA	NA	6:43756863;6:43756863;6:43757082;6:43757082;6:43757082;6:43757896;6:43757896;6:43757896;6:43757896;6:43758873;6:43758873;6:43758873;6:43758873;6:43759789;6:43759789;6:43760327;6:43760327;6:43760327;6:43764551;6:43764551;6:43764551;6:43764551;6:43765533;6:43765533;	rs2146324;rs2146324;rs4711750;rs4711750;rs4711750;rs998584;rs998584;rs998584;rs998584;rs6905288;rs6905288;rs6905288;rs6905288;rs6458349;rs6458349;rs11967262;rs11967262;rs11967262;rs1358980;rs1358980;rs1358980;rs1358980;rs1885659;rs1885659;	HDL_C;triglyc;HDL_C;TG;triglyc;HDL;HDL_C;TG;triglyc;HDL;HDL_C;TG;triglyc;HDL_C;triglyc;HDL_C;TG;triglyc;HDL;HDL_C;TG;triglyc;HDL_C;triglyc;	UKBB;UKBB;UKBB;Willer_et_al_2013;UKBB;Willer_et_al_2013;UKBB;Willer_et_al_2013;UKBB;Willer_et_al_2013;UKBB;Willer_et_al_2013;UKBB;UKBB;UKBB;UKBB;Willer_et_al_2013;UKBB;Willer_et_al_2013;UKBB;Willer_et_al_2013;UKBB;UKBB;UKBB;	NA	NA	43789126;43790159;43790159;43806609;43806609;43806609;43753325;43806609;43401090;43401090;43785741;43801654;43266634;43266634;43412865;43412865;43838872;43838872;43319984;43319984;	rs2146324;rs998584;rs998584;rs881858;rs881858;rs881858;rs3025053;rs881858;rs138248684;rs138248684;rs112222843;rs62401198;rs70953677;rs70953677;rs2125739;rs2125739;rs881858;rs881858;rs77915916;rs77915916;	Triglyceride_levels;HDL_cholesterol;Triglycerides;Creatinine;eGFR;Glucose;Triglycerides;Triglycerides;eGFR;Creatinine;Triglycerides;Glucose;eGFR;Creatinine;Creatinine;eGFR;Estimated_glomerular_filtration_rate;Estimated_glomerular_filtration_rate;Estimated_glomerular_filtration_rate;Estimated_glomerular_filtration_rate;	Kanai_et_al.;Klarin_et_al.;Klarin_et_al.;Sinnott-Armstrong_et_al.;Sinnott-Armstrong_et_al.;Sinnott-Armstrong_et_al.;Sinnott-Armstrong_et_al.;Sinnott-Armstrong_et_al.;Sinnott-Armstrong_et_al.;Sinnott-Armstrong_et_al.;Sinnott-Armstrong_et_al.;Sinnott-Armstrong_et_al.;Sinnott-Armstrong_et_al.;Sinnott-Armstrong_et_al.;Sinnott-Armstrong_et_al.;Sinnott-Armstrong_et_al.;Wuttke_et_al.;Wuttke_et_al.;Wuttke_et_al.;Wuttke_et_al.;
6_9	6	41486269	44328573	XL-VLDL-FC	43757896	6:43757896:A:C	rs998584	a	c	0.4921	0.0282329	0.00404439	2.936e-12	11.53	31	0.8224	No	VEGFA	VEGFA	Biology	67	ApoBbyApoA1;HDL2-C;HDL-C;HDL-D;IDL-FC_percent;L-HDL-C;L-HDL-CE;L-HDL-C_percent;L-HDL-FC;L-HDL-FC_percent;L-HDL-L;L-HDL-P;L-HDL-PL;L-LDL-FC_percent;L-VLDL-C;L-VLDL-CE;L-VLDL-FC;L-VLDL-L;L-VLDL-P;L-VLDL-PL;L-VLDL-TG;M-HDL-C_percent;M-HDL-TG_percent;MUFA;M-VLDL-C;M-VLDL-CE;M-VLDL-FC;M-VLDL-L;M-VLDL-P;M-VLDL-PL;M-VLDL-TG;Serum-TG;S-HDL-TG;S-HDL-TG_percent;S-VLDL-FC;S-VLDL-L;S-VLDL-P;S-VLDL-PL;S-VLDL-TG;S-VLDL-TG_percent;TGbyPG;VLDL-C;VLDL-D;VLDL-TG;XL-HDL-CE_percent;XL-HDL-C_percent;XL-HDL-FC;XL-HDL-L;XL-HDL-P;XL-HDL-PL;XL-HDL-PL_percent;XL-VLDL-C;XL-VLDL-CE;XL-VLDL-FC;XL-VLDL-L;XL-VLDL-P;XL-VLDL-PL;XL-VLDL-TG;XS-VLDL-TG;XS-VLDL-TG_percent;XXL-VLDL-C;XXL-VLDL-CE;XXL-VLDL-FC;XXL-VLDL-L;XXL-VLDL-P;XXL-VLDL-PL;XXL-VLDL-TG;	3	region_6_9_locus_1	downstream_gene_variant	NA	NA	NA	DIABETES_FG (p=3.75474e-08); E4_DIABETES (p=4.8405e-08); E4_DM2 (p=1.10573e-09); E4_DM2NASCOMP (p=4.46427e-09); E4_DM2_STRICT (p=1.16856e-09); M13_ARTHROSIS_KNEE_PRIM_ICD10 (p=2.92732e-08); M13_ARTHROSIS_KNEE_PRIM_KNEESURG (p=8.76335e-09); RX_STATIN (p=3.57191e-18); T2D (p=9.81115e-10); T2D_INCLAVO (p=4.73326e-10);	Granulocyte count (Astle W 2016); Hemoglobin concentration (Astle W 2016); High light scatter percentage of red cells (Astle W 2016); High light scatter reticulocyte count (Astle W 2016); Myeloid white cell count (Astle W 2016); Neutrophil count (Astle W 2016); Reticulocyte count (Astle W 2016); Reticulocyte fraction of red cells (Astle W 2016); Sum basophil neutrophil counts (Astle W 2016); Sum neutrophil eosinophil counts (Astle W 2016); White blood cell count (Astle W 2016); Body mass index (GIANT 2018); Waist circumference adjusted for BMI (GIANT 2015); Waist hip ratio in physically active females (GIANT 2017); Waist hip ratio in physically active indivdiuals (GIANT 2017); Waist hip ratio in physically active indivdiuals (GIANT 2017); Waist hip ratio in females (GIANT 2013); Waist hip ratio in females (GIANT 2015); Waist hip ratio in female non-smokers (GIANT 2017); Waist hip ratio adjusted for physical activity in females (GIANT 2017); Waist hip ratio adjusted for physical activity (GIANT 2017); Waist hip ratio adjusted for physical activity (GIANT 2017); Waist circumference adjusted for smoking in females (GIANT 2017); Waist hip ratio (Heid IM 2010); Waist hip ratio (GIANT 2015); Waist hip ratio (GIANT 2015); Waist hip ratio adjusted for BMI in females greater than 50 years of age (GIANT 2015); Waist hip ratio adjusted for BMI in females less than or equal to 50 years of age (GIANT 2015); Waist hip ratio adjusted for BMI (GIANT 2015); Waist circumference in physically active indivdiuals (GIANT 2017); Waist circumference in physically active indivdiuals (GIANT 2017); Waist circumference in female non-smokers (GIANT 2017); Waist circumference in non-smokers (GIANT 2017); Waist circumference in non-smokers (GIANT 2017); Waist circumference adjusted for physical activity (GIANT 2017); Waist circumference adjusted for physical activity (GIANT 2017); Waist circumference adjusted for smoking in females (GIANT 2017); High density lipoprotein (GLGC 2013); Triglycerides (GLGC 2013); Adiponectin levels (ADIPOGen 2012); Triglycerides males (GLGC 2010); Waist hip ratio (Heid IM 2010); Adiponectin levels (ADIPOGen 2012); HDL cholesterol (GLGC 2013); Reticulocyte count (Astle W 2016); Triglycerides (GLGC 2013); Waist circumference adjusted for BMI adjusted for smoking behaviour (GIANT 2017); Waist circumference adjusted for BMI in active individuals (GIANT 2017); Waist circumference adjusted for BMI in active individuals (GIANT 2017); Waist circumference adjusted for BMI in non smokers (GIANT 2017); Waist circumference adjusted for BMI in non smokers (GIANT 2017); Waist circumference adjusted for BMI joint analysis main effects and physical activity interaction (GIANT 2017); Waist circumference adjusted for BMI joint analysis main effects and physical activity interaction (GIANT 2017); Waist circumference adjusted for BMI joint analysis main effects and smoking interaction (GIANT 2017); Waist circumference adjusted for BMI joint analysis main effects and smoking interaction (GIANT 2017); Waist circumference adjusted for body mass index (GIANT 2017); Waist circumference adjusted for body mass index (GIANT 2017); Waist to hip ratio adjusted for BMI in active individuals (GIANT 2017); Waist to hip ratio adjusted for BMI in active individuals (GIANT 2017); Waist to hip ratio adjusted for BMI joint analysis for main effect and physical activity interaction (GIANT 2017); Waist to hip ratio adjusted for BMI joint analysis for main effect and physical activity interaction (GIANT 2017); Waist to hip ratio adjusted for body mass index (GIANT 2015); Waist to hip ratio adjusted for body mass index (GIANT 2015); Waist to hip ratio adjusted for body mass index (GIANT 2015); Waist to hip ratio adjusted for body mass index (GIANT 2015); Waist to hip ratio adjusted for body mass index (GIANT 2017); Waist to hip ratio adjusted for body mass index (GIANT 2017); White blood cell count (Astle W 2016); Arm fat percentage left (Neale B 2017); Arm fat percentage right (Neale B 2017); Hip circumference (Neale B 2017); Self-reported high cholesterol (Neale B 2017); Adiponectin (ADIPOGen 2012); Coronary artery disease (van der Harst P 2018); Coronary artery disease (van der Harst P 2018);	NA	NA	NA	6:43756863;6:43756863;6:43757082;6:43757082;6:43757082;6:43757896;6:43757896;6:43757896;6:43757896;6:43758873;6:43758873;6:43758873;6:43758873;6:43759789;6:43759789;6:43760327;6:43760327;6:43760327;6:43764551;6:43764551;6:43764551;6:43764551;6:43765533;6:43765533;	rs2146324;rs2146324;rs4711750;rs4711750;rs4711750;rs998584;rs998584;rs998584;rs998584;rs6905288;rs6905288;rs6905288;rs6905288;rs6458349;rs6458349;rs11967262;rs11967262;rs11967262;rs1358980;rs1358980;rs1358980;rs1358980;rs1885659;rs1885659;	HDL_C;triglyc;HDL_C;TG;triglyc;HDL;HDL_C;TG;triglyc;HDL;HDL_C;TG;triglyc;HDL_C;triglyc;HDL_C;TG;triglyc;HDL;HDL_C;TG;triglyc;HDL_C;triglyc;	UKBB;UKBB;UKBB;Willer_et_al_2013;UKBB;Willer_et_al_2013;UKBB;Willer_et_al_2013;UKBB;Willer_et_al_2013;UKBB;Willer_et_al_2013;UKBB;UKBB;UKBB;UKBB;Willer_et_al_2013;UKBB;Willer_et_al_2013;UKBB;Willer_et_al_2013;UKBB;UKBB;UKBB;	NA	NA	43789126;43790159;43790159;43806609;43806609;43806609;43753325;43806609;43401090;43401090;43785741;43801654;43266634;43266634;43412865;43412865;43838872;43838872;43319984;43319984;	rs2146324;rs998584;rs998584;rs881858;rs881858;rs881858;rs3025053;rs881858;rs138248684;rs138248684;rs112222843;rs62401198;rs70953677;rs70953677;rs2125739;rs2125739;rs881858;rs881858;rs77915916;rs77915916;	Triglyceride_levels;HDL_cholesterol;Triglycerides;Creatinine;eGFR;Glucose;Triglycerides;Triglycerides;eGFR;Creatinine;Triglycerides;Glucose;eGFR;Creatinine;Creatinine;eGFR;Estimated_glomerular_filtration_rate;Estimated_glomerular_filtration_rate;Estimated_glomerular_filtration_rate;Estimated_glomerular_filtration_rate;	Kanai_et_al.;Klarin_et_al.;Klarin_et_al.;Sinnott-Armstrong_et_al.;Sinnott-Armstrong_et_al.;Sinnott-Armstrong_et_al.;Sinnott-Armstrong_et_al.;Sinnott-Armstrong_et_al.;Sinnott-Armstrong_et_al.;Sinnott-Armstrong_et_al.;Sinnott-Armstrong_et_al.;Sinnott-Armstrong_et_al.;Sinnott-Armstrong_et_al.;Sinnott-Armstrong_et_al.;Sinnott-Armstrong_et_al.;Sinnott-Armstrong_et_al.;Wuttke_et_al.;Wuttke_et_al.;Wuttke_et_al.;Wuttke_et_al.;
6_9	6	41486269	44328573	XXL-VLDL-PL	43757896	6:43757896:A:C	rs998584	a	c	0.4921	0.0280835	0.0040465	3.916e-12	11.41	31	0.7064	No	VEGFA	VEGFA	Biology	67	ApoBbyApoA1;HDL2-C;HDL-C;HDL-D;IDL-FC_percent;L-HDL-C;L-HDL-CE;L-HDL-C_percent;L-HDL-FC;L-HDL-FC_percent;L-HDL-L;L-HDL-P;L-HDL-PL;L-LDL-FC_percent;L-VLDL-C;L-VLDL-CE;L-VLDL-FC;L-VLDL-L;L-VLDL-P;L-VLDL-PL;L-VLDL-TG;M-HDL-C_percent;M-HDL-TG_percent;MUFA;M-VLDL-C;M-VLDL-CE;M-VLDL-FC;M-VLDL-L;M-VLDL-P;M-VLDL-PL;M-VLDL-TG;Serum-TG;S-HDL-TG;S-HDL-TG_percent;S-VLDL-FC;S-VLDL-L;S-VLDL-P;S-VLDL-PL;S-VLDL-TG;S-VLDL-TG_percent;TGbyPG;VLDL-C;VLDL-D;VLDL-TG;XL-HDL-CE_percent;XL-HDL-C_percent;XL-HDL-FC;XL-HDL-L;XL-HDL-P;XL-HDL-PL;XL-HDL-PL_percent;XL-VLDL-C;XL-VLDL-CE;XL-VLDL-FC;XL-VLDL-L;XL-VLDL-P;XL-VLDL-PL;XL-VLDL-TG;XS-VLDL-TG;XS-VLDL-TG_percent;XXL-VLDL-C;XXL-VLDL-CE;XXL-VLDL-FC;XXL-VLDL-L;XXL-VLDL-P;XXL-VLDL-PL;XXL-VLDL-TG;	3	region_6_9_locus_1	downstream_gene_variant	NA	NA	NA	DIABETES_FG (p=3.75474e-08); E4_DIABETES (p=4.8405e-08); E4_DM2 (p=1.10573e-09); E4_DM2NASCOMP (p=4.46427e-09); E4_DM2_STRICT (p=1.16856e-09); M13_ARTHROSIS_KNEE_PRIM_ICD10 (p=2.92732e-08); M13_ARTHROSIS_KNEE_PRIM_KNEESURG (p=8.76335e-09); RX_STATIN (p=3.57191e-18); T2D (p=9.81115e-10); T2D_INCLAVO (p=4.73326e-10);	Granulocyte count (Astle W 2016); Hemoglobin concentration (Astle W 2016); High light scatter percentage of red cells (Astle W 2016); High light scatter reticulocyte count (Astle W 2016); Myeloid white cell count (Astle W 2016); Neutrophil count (Astle W 2016); Reticulocyte count (Astle W 2016); Reticulocyte fraction of red cells (Astle W 2016); Sum basophil neutrophil counts (Astle W 2016); Sum neutrophil eosinophil counts (Astle W 2016); White blood cell count (Astle W 2016); Body mass index (GIANT 2018); Waist circumference adjusted for BMI (GIANT 2015); Waist hip ratio in physically active females (GIANT 2017); Waist hip ratio in physically active indivdiuals (GIANT 2017); Waist hip ratio in physically active indivdiuals (GIANT 2017); Waist hip ratio in females (GIANT 2013); Waist hip ratio in females (GIANT 2015); Waist hip ratio in female non-smokers (GIANT 2017); Waist hip ratio adjusted for physical activity in females (GIANT 2017); Waist hip ratio adjusted for physical activity (GIANT 2017); Waist hip ratio adjusted for physical activity (GIANT 2017); Waist circumference adjusted for smoking in females (GIANT 2017); Waist hip ratio (Heid IM 2010); Waist hip ratio (GIANT 2015); Waist hip ratio (GIANT 2015); Waist hip ratio adjusted for BMI in females greater than 50 years of age (GIANT 2015); Waist hip ratio adjusted for BMI in females less than or equal to 50 years of age (GIANT 2015); Waist hip ratio adjusted for BMI (GIANT 2015); Waist circumference in physically active indivdiuals (GIANT 2017); Waist circumference in physically active indivdiuals (GIANT 2017); Waist circumference in female non-smokers (GIANT 2017); Waist circumference in non-smokers (GIANT 2017); Waist circumference in non-smokers (GIANT 2017); Waist circumference adjusted for physical activity (GIANT 2017); Waist circumference adjusted for physical activity (GIANT 2017); Waist circumference adjusted for smoking in females (GIANT 2017); High density lipoprotein (GLGC 2013); Triglycerides (GLGC 2013); Adiponectin levels (ADIPOGen 2012); Triglycerides males (GLGC 2010); Waist hip ratio (Heid IM 2010); Adiponectin levels (ADIPOGen 2012); HDL cholesterol (GLGC 2013); Reticulocyte count (Astle W 2016); Triglycerides (GLGC 2013); Waist circumference adjusted for BMI adjusted for smoking behaviour (GIANT 2017); Waist circumference adjusted for BMI in active individuals (GIANT 2017); Waist circumference adjusted for BMI in active individuals (GIANT 2017); Waist circumference adjusted for BMI in non smokers (GIANT 2017); Waist circumference adjusted for BMI in non smokers (GIANT 2017); Waist circumference adjusted for BMI joint analysis main effects and physical activity interaction (GIANT 2017); Waist circumference adjusted for BMI joint analysis main effects and physical activity interaction (GIANT 2017); Waist circumference adjusted for BMI joint analysis main effects and smoking interaction (GIANT 2017); Waist circumference adjusted for BMI joint analysis main effects and smoking interaction (GIANT 2017); Waist circumference adjusted for body mass index (GIANT 2017); Waist circumference adjusted for body mass index (GIANT 2017); Waist to hip ratio adjusted for BMI in active individuals (GIANT 2017); Waist to hip ratio adjusted for BMI in active individuals (GIANT 2017); Waist to hip ratio adjusted for BMI joint analysis for main effect and physical activity interaction (GIANT 2017); Waist to hip ratio adjusted for BMI joint analysis for main effect and physical activity interaction (GIANT 2017); Waist to hip ratio adjusted for body mass index (GIANT 2015); Waist to hip ratio adjusted for body mass index (GIANT 2015); Waist to hip ratio adjusted for body mass index (GIANT 2015); Waist to hip ratio adjusted for body mass index (GIANT 2015); Waist to hip ratio adjusted for body mass index (GIANT 2017); Waist to hip ratio adjusted for body mass index (GIANT 2017); White blood cell count (Astle W 2016); Arm fat percentage left (Neale B 2017); Arm fat percentage right (Neale B 2017); Hip circumference (Neale B 2017); Self-reported high cholesterol (Neale B 2017); Adiponectin (ADIPOGen 2012); Coronary artery disease (van der Harst P 2018); Coronary artery disease (van der Harst P 2018);	NA	NA	NA	6:43756863;6:43756863;6:43757082;6:43757082;6:43757082;6:43757896;6:43757896;6:43757896;6:43757896;6:43758873;6:43758873;6:43758873;6:43758873;6:43759789;6:43759789;6:43760327;6:43760327;6:43760327;6:43764551;6:43764551;6:43764551;6:43764551;6:43765533;6:43765533;	rs2146324;rs2146324;rs4711750;rs4711750;rs4711750;rs998584;rs998584;rs998584;rs998584;rs6905288;rs6905288;rs6905288;rs6905288;rs6458349;rs6458349;rs11967262;rs11967262;rs11967262;rs1358980;rs1358980;rs1358980;rs1358980;rs1885659;rs1885659;	HDL_C;triglyc;HDL_C;TG;triglyc;HDL;HDL_C;TG;triglyc;HDL;HDL_C;TG;triglyc;HDL_C;triglyc;HDL_C;TG;triglyc;HDL;HDL_C;TG;triglyc;HDL_C;triglyc;	UKBB;UKBB;UKBB;Willer_et_al_2013;UKBB;Willer_et_al_2013;UKBB;Willer_et_al_2013;UKBB;Willer_et_al_2013;UKBB;Willer_et_al_2013;UKBB;UKBB;UKBB;UKBB;Willer_et_al_2013;UKBB;Willer_et_al_2013;UKBB;Willer_et_al_2013;UKBB;UKBB;UKBB;	NA	NA	43789126;43790159;43790159;43806609;43806609;43806609;43753325;43806609;43401090;43401090;43785741;43801654;43266634;43266634;43412865;43412865;43838872;43838872;43319984;43319984;	rs2146324;rs998584;rs998584;rs881858;rs881858;rs881858;rs3025053;rs881858;rs138248684;rs138248684;rs112222843;rs62401198;rs70953677;rs70953677;rs2125739;rs2125739;rs881858;rs881858;rs77915916;rs77915916;	Triglyceride_levels;HDL_cholesterol;Triglycerides;Creatinine;eGFR;Glucose;Triglycerides;Triglycerides;eGFR;Creatinine;Triglycerides;Glucose;eGFR;Creatinine;Creatinine;eGFR;Estimated_glomerular_filtration_rate;Estimated_glomerular_filtration_rate;Estimated_glomerular_filtration_rate;Estimated_glomerular_filtration_rate;	Kanai_et_al.;Klarin_et_al.;Klarin_et_al.;Sinnott-Armstrong_et_al.;Sinnott-Armstrong_et_al.;Sinnott-Armstrong_et_al.;Sinnott-Armstrong_et_al.;Sinnott-Armstrong_et_al.;Sinnott-Armstrong_et_al.;Sinnott-Armstrong_et_al.;Sinnott-Armstrong_et_al.;Sinnott-Armstrong_et_al.;Sinnott-Armstrong_et_al.;Sinnott-Armstrong_et_al.;Sinnott-Armstrong_et_al.;Sinnott-Armstrong_et_al.;Wuttke_et_al.;Wuttke_et_al.;Wuttke_et_al.;Wuttke_et_al.;
6_9	6	41486269	44328573	XXL-VLDL-FC	43757896	6:43757896:A:C	rs998584	a	c	0.4921	0.0280396	0.00404569	4.187e-12	11.38	31	0.8224	No	VEGFA	VEGFA	Biology	67	ApoBbyApoA1;HDL2-C;HDL-C;HDL-D;IDL-FC_percent;L-HDL-C;L-HDL-CE;L-HDL-C_percent;L-HDL-FC;L-HDL-FC_percent;L-HDL-L;L-HDL-P;L-HDL-PL;L-LDL-FC_percent;L-VLDL-C;L-VLDL-CE;L-VLDL-FC;L-VLDL-L;L-VLDL-P;L-VLDL-PL;L-VLDL-TG;M-HDL-C_percent;M-HDL-TG_percent;MUFA;M-VLDL-C;M-VLDL-CE;M-VLDL-FC;M-VLDL-L;M-VLDL-P;M-VLDL-PL;M-VLDL-TG;Serum-TG;S-HDL-TG;S-HDL-TG_percent;S-VLDL-FC;S-VLDL-L;S-VLDL-P;S-VLDL-PL;S-VLDL-TG;S-VLDL-TG_percent;TGbyPG;VLDL-C;VLDL-D;VLDL-TG;XL-HDL-CE_percent;XL-HDL-C_percent;XL-HDL-FC;XL-HDL-L;XL-HDL-P;XL-HDL-PL;XL-HDL-PL_percent;XL-VLDL-C;XL-VLDL-CE;XL-VLDL-FC;XL-VLDL-L;XL-VLDL-P;XL-VLDL-PL;XL-VLDL-TG;XS-VLDL-TG;XS-VLDL-TG_percent;XXL-VLDL-C;XXL-VLDL-CE;XXL-VLDL-FC;XXL-VLDL-L;XXL-VLDL-P;XXL-VLDL-PL;XXL-VLDL-TG;	3	region_6_9_locus_1	downstream_gene_variant	NA	NA	NA	DIABETES_FG (p=3.75474e-08); E4_DIABETES (p=4.8405e-08); E4_DM2 (p=1.10573e-09); E4_DM2NASCOMP (p=4.46427e-09); E4_DM2_STRICT (p=1.16856e-09); M13_ARTHROSIS_KNEE_PRIM_ICD10 (p=2.92732e-08); M13_ARTHROSIS_KNEE_PRIM_KNEESURG (p=8.76335e-09); RX_STATIN (p=3.57191e-18); T2D (p=9.81115e-10); T2D_INCLAVO (p=4.73326e-10);	Granulocyte count (Astle W 2016); Hemoglobin concentration (Astle W 2016); High light scatter percentage of red cells (Astle W 2016); High light scatter reticulocyte count (Astle W 2016); Myeloid white cell count (Astle W 2016); Neutrophil count (Astle W 2016); Reticulocyte count (Astle W 2016); Reticulocyte fraction of red cells (Astle W 2016); Sum basophil neutrophil counts (Astle W 2016); Sum neutrophil eosinophil counts (Astle W 2016); White blood cell count (Astle W 2016); Body mass index (GIANT 2018); Waist circumference adjusted for BMI (GIANT 2015); Waist hip ratio in physically active females (GIANT 2017); Waist hip ratio in physically active indivdiuals (GIANT 2017); Waist hip ratio in physically active indivdiuals (GIANT 2017); Waist hip ratio in females (GIANT 2013); Waist hip ratio in females (GIANT 2015); Waist hip ratio in female non-smokers (GIANT 2017); Waist hip ratio adjusted for physical activity in females (GIANT 2017); Waist hip ratio adjusted for physical activity (GIANT 2017); Waist hip ratio adjusted for physical activity (GIANT 2017); Waist circumference adjusted for smoking in females (GIANT 2017); Waist hip ratio (Heid IM 2010); Waist hip ratio (GIANT 2015); Waist hip ratio (GIANT 2015); Waist hip ratio adjusted for BMI in females greater than 50 years of age (GIANT 2015); Waist hip ratio adjusted for BMI in females less than or equal to 50 years of age (GIANT 2015); Waist hip ratio adjusted for BMI (GIANT 2015); Waist circumference in physically active indivdiuals (GIANT 2017); Waist circumference in physically active indivdiuals (GIANT 2017); Waist circumference in female non-smokers (GIANT 2017); Waist circumference in non-smokers (GIANT 2017); Waist circumference in non-smokers (GIANT 2017); Waist circumference adjusted for physical activity (GIANT 2017); Waist circumference adjusted for physical activity (GIANT 2017); Waist circumference adjusted for smoking in females (GIANT 2017); High density lipoprotein (GLGC 2013); Triglycerides (GLGC 2013); Adiponectin levels (ADIPOGen 2012); Triglycerides males (GLGC 2010); Waist hip ratio (Heid IM 2010); Adiponectin levels (ADIPOGen 2012); HDL cholesterol (GLGC 2013); Reticulocyte count (Astle W 2016); Triglycerides (GLGC 2013); Waist circumference adjusted for BMI adjusted for smoking behaviour (GIANT 2017); Waist circumference adjusted for BMI in active individuals (GIANT 2017); Waist circumference adjusted for BMI in active individuals (GIANT 2017); Waist circumference adjusted for BMI in non smokers (GIANT 2017); Waist circumference adjusted for BMI in non smokers (GIANT 2017); Waist circumference adjusted for BMI joint analysis main effects and physical activity interaction (GIANT 2017); Waist circumference adjusted for BMI joint analysis main effects and physical activity interaction (GIANT 2017); Waist circumference adjusted for BMI joint analysis main effects and smoking interaction (GIANT 2017); Waist circumference adjusted for BMI joint analysis main effects and smoking interaction (GIANT 2017); Waist circumference adjusted for body mass index (GIANT 2017); Waist circumference adjusted for body mass index (GIANT 2017); Waist to hip ratio adjusted for BMI in active individuals (GIANT 2017); Waist to hip ratio adjusted for BMI in active individuals (GIANT 2017); Waist to hip ratio adjusted for BMI joint analysis for main effect and physical activity interaction (GIANT 2017); Waist to hip ratio adjusted for BMI joint analysis for main effect and physical activity interaction (GIANT 2017); Waist to hip ratio adjusted for body mass index (GIANT 2015); Waist to hip ratio adjusted for body mass index (GIANT 2015); Waist to hip ratio adjusted for body mass index (GIANT 2015); Waist to hip ratio adjusted for body mass index (GIANT 2015); Waist to hip ratio adjusted for body mass index (GIANT 2017); Waist to hip ratio adjusted for body mass index (GIANT 2017); White blood cell count (Astle W 2016); Arm fat percentage left (Neale B 2017); Arm fat percentage right (Neale B 2017); Hip circumference (Neale B 2017); Self-reported high cholesterol (Neale B 2017); Adiponectin (ADIPOGen 2012); Coronary artery disease (van der Harst P 2018); Coronary artery disease (van der Harst P 2018);	NA	NA	NA	6:43756863;6:43756863;6:43757082;6:43757082;6:43757082;6:43757896;6:43757896;6:43757896;6:43757896;6:43758873;6:43758873;6:43758873;6:43758873;6:43759789;6:43759789;6:43760327;6:43760327;6:43760327;6:43764551;6:43764551;6:43764551;6:43764551;6:43765533;6:43765533;	rs2146324;rs2146324;rs4711750;rs4711750;rs4711750;rs998584;rs998584;rs998584;rs998584;rs6905288;rs6905288;rs6905288;rs6905288;rs6458349;rs6458349;rs11967262;rs11967262;rs11967262;rs1358980;rs1358980;rs1358980;rs1358980;rs1885659;rs1885659;	HDL_C;triglyc;HDL_C;TG;triglyc;HDL;HDL_C;TG;triglyc;HDL;HDL_C;TG;triglyc;HDL_C;triglyc;HDL_C;TG;triglyc;HDL;HDL_C;TG;triglyc;HDL_C;triglyc;	UKBB;UKBB;UKBB;Willer_et_al_2013;UKBB;Willer_et_al_2013;UKBB;Willer_et_al_2013;UKBB;Willer_et_al_2013;UKBB;Willer_et_al_2013;UKBB;UKBB;UKBB;UKBB;Willer_et_al_2013;UKBB;Willer_et_al_2013;UKBB;Willer_et_al_2013;UKBB;UKBB;UKBB;	NA	NA	43789126;43790159;43790159;43806609;43806609;43806609;43753325;43806609;43401090;43401090;43785741;43801654;43266634;43266634;43412865;43412865;43838872;43838872;43319984;43319984;	rs2146324;rs998584;rs998584;rs881858;rs881858;rs881858;rs3025053;rs881858;rs138248684;rs138248684;rs112222843;rs62401198;rs70953677;rs70953677;rs2125739;rs2125739;rs881858;rs881858;rs77915916;rs77915916;	Triglyceride_levels;HDL_cholesterol;Triglycerides;Creatinine;eGFR;Glucose;Triglycerides;Triglycerides;eGFR;Creatinine;Triglycerides;Glucose;eGFR;Creatinine;Creatinine;eGFR;Estimated_glomerular_filtration_rate;Estimated_glomerular_filtration_rate;Estimated_glomerular_filtration_rate;Estimated_glomerular_filtration_rate;	Kanai_et_al.;Klarin_et_al.;Klarin_et_al.;Sinnott-Armstrong_et_al.;Sinnott-Armstrong_et_al.;Sinnott-Armstrong_et_al.;Sinnott-Armstrong_et_al.;Sinnott-Armstrong_et_al.;Sinnott-Armstrong_et_al.;Sinnott-Armstrong_et_al.;Sinnott-Armstrong_et_al.;Sinnott-Armstrong_et_al.;Sinnott-Armstrong_et_al.;Sinnott-Armstrong_et_al.;Sinnott-Armstrong_et_al.;Sinnott-Armstrong_et_al.;Wuttke_et_al.;Wuttke_et_al.;Wuttke_et_al.;Wuttke_et_al.;
6_9	6	41486269	44328573	M-HDL-TG_percent	43757896	6:43757896:A:C	rs998584	a	c	0.4917	0.0275945	0.00401969	6.657e-12	11.18	31	0.1758	No	VEGFA	VEGFA	Biology	67	ApoBbyApoA1;HDL2-C;HDL-C;HDL-D;IDL-FC_percent;L-HDL-C;L-HDL-CE;L-HDL-C_percent;L-HDL-FC;L-HDL-FC_percent;L-HDL-L;L-HDL-P;L-HDL-PL;L-LDL-FC_percent;L-VLDL-C;L-VLDL-CE;L-VLDL-FC;L-VLDL-L;L-VLDL-P;L-VLDL-PL;L-VLDL-TG;M-HDL-C_percent;M-HDL-TG_percent;MUFA;M-VLDL-C;M-VLDL-CE;M-VLDL-FC;M-VLDL-L;M-VLDL-P;M-VLDL-PL;M-VLDL-TG;Serum-TG;S-HDL-TG;S-HDL-TG_percent;S-VLDL-FC;S-VLDL-L;S-VLDL-P;S-VLDL-PL;S-VLDL-TG;S-VLDL-TG_percent;TGbyPG;VLDL-C;VLDL-D;VLDL-TG;XL-HDL-CE_percent;XL-HDL-C_percent;XL-HDL-FC;XL-HDL-L;XL-HDL-P;XL-HDL-PL;XL-HDL-PL_percent;XL-VLDL-C;XL-VLDL-CE;XL-VLDL-FC;XL-VLDL-L;XL-VLDL-P;XL-VLDL-PL;XL-VLDL-TG;XS-VLDL-TG;XS-VLDL-TG_percent;XXL-VLDL-C;XXL-VLDL-CE;XXL-VLDL-FC;XXL-VLDL-L;XXL-VLDL-P;XXL-VLDL-PL;XXL-VLDL-TG;	3	region_6_9_locus_1	downstream_gene_variant	NA	NA	NA	DIABETES_FG (p=3.75474e-08); E4_DIABETES (p=4.8405e-08); E4_DM2 (p=1.10573e-09); E4_DM2NASCOMP (p=4.46427e-09); E4_DM2_STRICT (p=1.16856e-09); M13_ARTHROSIS_KNEE_PRIM_ICD10 (p=2.92732e-08); M13_ARTHROSIS_KNEE_PRIM_KNEESURG (p=8.76335e-09); RX_STATIN (p=3.57191e-18); T2D (p=9.81115e-10); T2D_INCLAVO (p=4.73326e-10);	Granulocyte count (Astle W 2016); Hemoglobin concentration (Astle W 2016); High light scatter percentage of red cells (Astle W 2016); High light scatter reticulocyte count (Astle W 2016); Myeloid white cell count (Astle W 2016); Neutrophil count (Astle W 2016); Reticulocyte count (Astle W 2016); Reticulocyte fraction of red cells (Astle W 2016); Sum basophil neutrophil counts (Astle W 2016); Sum neutrophil eosinophil counts (Astle W 2016); White blood cell count (Astle W 2016); Body mass index (GIANT 2018); Waist circumference adjusted for BMI (GIANT 2015); Waist hip ratio in physically active females (GIANT 2017); Waist hip ratio in physically active indivdiuals (GIANT 2017); Waist hip ratio in physically active indivdiuals (GIANT 2017); Waist hip ratio in females (GIANT 2013); Waist hip ratio in females (GIANT 2015); Waist hip ratio in female non-smokers (GIANT 2017); Waist hip ratio adjusted for physical activity in females (GIANT 2017); Waist hip ratio adjusted for physical activity (GIANT 2017); Waist hip ratio adjusted for physical activity (GIANT 2017); Waist circumference adjusted for smoking in females (GIANT 2017); Waist hip ratio (Heid IM 2010); Waist hip ratio (GIANT 2015); Waist hip ratio (GIANT 2015); Waist hip ratio adjusted for BMI in females greater than 50 years of age (GIANT 2015); Waist hip ratio adjusted for BMI in females less than or equal to 50 years of age (GIANT 2015); Waist hip ratio adjusted for BMI (GIANT 2015); Waist circumference in physically active indivdiuals (GIANT 2017); Waist circumference in physically active indivdiuals (GIANT 2017); Waist circumference in female non-smokers (GIANT 2017); Waist circumference in non-smokers (GIANT 2017); Waist circumference in non-smokers (GIANT 2017); Waist circumference adjusted for physical activity (GIANT 2017); Waist circumference adjusted for physical activity (GIANT 2017); Waist circumference adjusted for smoking in females (GIANT 2017); High density lipoprotein (GLGC 2013); Triglycerides (GLGC 2013); Adiponectin levels (ADIPOGen 2012); Triglycerides males (GLGC 2010); Waist hip ratio (Heid IM 2010); Adiponectin levels (ADIPOGen 2012); HDL cholesterol (GLGC 2013); Reticulocyte count (Astle W 2016); Triglycerides (GLGC 2013); Waist circumference adjusted for BMI adjusted for smoking behaviour (GIANT 2017); Waist circumference adjusted for BMI in active individuals (GIANT 2017); Waist circumference adjusted for BMI in active individuals (GIANT 2017); Waist circumference adjusted for BMI in non smokers (GIANT 2017); Waist circumference adjusted for BMI in non smokers (GIANT 2017); Waist circumference adjusted for BMI joint analysis main effects and physical activity interaction (GIANT 2017); Waist circumference adjusted for BMI joint analysis main effects and physical activity interaction (GIANT 2017); Waist circumference adjusted for BMI joint analysis main effects and smoking interaction (GIANT 2017); Waist circumference adjusted for BMI joint analysis main effects and smoking interaction (GIANT 2017); Waist circumference adjusted for body mass index (GIANT 2017); Waist circumference adjusted for body mass index (GIANT 2017); Waist to hip ratio adjusted for BMI in active individuals (GIANT 2017); Waist to hip ratio adjusted for BMI in active individuals (GIANT 2017); Waist to hip ratio adjusted for BMI joint analysis for main effect and physical activity interaction (GIANT 2017); Waist to hip ratio adjusted for BMI joint analysis for main effect and physical activity interaction (GIANT 2017); Waist to hip ratio adjusted for body mass index (GIANT 2015); Waist to hip ratio adjusted for body mass index (GIANT 2015); Waist to hip ratio adjusted for body mass index (GIANT 2015); Waist to hip ratio adjusted for body mass index (GIANT 2015); Waist to hip ratio adjusted for body mass index (GIANT 2017); Waist to hip ratio adjusted for body mass index (GIANT 2017); White blood cell count (Astle W 2016); Arm fat percentage left (Neale B 2017); Arm fat percentage right (Neale B 2017); Hip circumference (Neale B 2017); Self-reported high cholesterol (Neale B 2017); Adiponectin (ADIPOGen 2012); Coronary artery disease (van der Harst P 2018); Coronary artery disease (van der Harst P 2018);	NA	NA	NA	6:43756863;6:43756863;6:43757082;6:43757082;6:43757082;6:43757896;6:43757896;6:43757896;6:43757896;6:43758873;6:43758873;6:43758873;6:43758873;6:43759789;6:43759789;6:43760327;6:43760327;6:43760327;6:43764551;6:43764551;6:43764551;6:43764551;6:43765533;6:43765533;	rs2146324;rs2146324;rs4711750;rs4711750;rs4711750;rs998584;rs998584;rs998584;rs998584;rs6905288;rs6905288;rs6905288;rs6905288;rs6458349;rs6458349;rs11967262;rs11967262;rs11967262;rs1358980;rs1358980;rs1358980;rs1358980;rs1885659;rs1885659;	HDL_C;triglyc;HDL_C;TG;triglyc;HDL;HDL_C;TG;triglyc;HDL;HDL_C;TG;triglyc;HDL_C;triglyc;HDL_C;TG;triglyc;HDL;HDL_C;TG;triglyc;HDL_C;triglyc;	UKBB;UKBB;UKBB;Willer_et_al_2013;UKBB;Willer_et_al_2013;UKBB;Willer_et_al_2013;UKBB;Willer_et_al_2013;UKBB;Willer_et_al_2013;UKBB;UKBB;UKBB;UKBB;Willer_et_al_2013;UKBB;Willer_et_al_2013;UKBB;Willer_et_al_2013;UKBB;UKBB;UKBB;	NA	NA	43789126;43790159;43790159;43806609;43806609;43806609;43753325;43806609;43401090;43401090;43785741;43801654;43266634;43266634;43412865;43412865;43838872;43838872;43319984;43319984;	rs2146324;rs998584;rs998584;rs881858;rs881858;rs881858;rs3025053;rs881858;rs138248684;rs138248684;rs112222843;rs62401198;rs70953677;rs70953677;rs2125739;rs2125739;rs881858;rs881858;rs77915916;rs77915916;	Triglyceride_levels;HDL_cholesterol;Triglycerides;Creatinine;eGFR;Glucose;Triglycerides;Triglycerides;eGFR;Creatinine;Triglycerides;Glucose;eGFR;Creatinine;Creatinine;eGFR;Estimated_glomerular_filtration_rate;Estimated_glomerular_filtration_rate;Estimated_glomerular_filtration_rate;Estimated_glomerular_filtration_rate;	Kanai_et_al.;Klarin_et_al.;Klarin_et_al.;Sinnott-Armstrong_et_al.;Sinnott-Armstrong_et_al.;Sinnott-Armstrong_et_al.;Sinnott-Armstrong_et_al.;Sinnott-Armstrong_et_al.;Sinnott-Armstrong_et_al.;Sinnott-Armstrong_et_al.;Sinnott-Armstrong_et_al.;Sinnott-Armstrong_et_al.;Sinnott-Armstrong_et_al.;Sinnott-Armstrong_et_al.;Sinnott-Armstrong_et_al.;Sinnott-Armstrong_et_al.;Wuttke_et_al.;Wuttke_et_al.;Wuttke_et_al.;Wuttke_et_al.;
6_9	6	41486269	44328573	M-VLDL-CE	43757896	6:43757896:A:C	rs998584	a	c	0.492	0.0274612	0.00404554	1.137e-11	10.94	31	0.4011	No	VEGFA	VEGFA	Biology	67	ApoBbyApoA1;HDL2-C;HDL-C;HDL-D;IDL-FC_percent;L-HDL-C;L-HDL-CE;L-HDL-C_percent;L-HDL-FC;L-HDL-FC_percent;L-HDL-L;L-HDL-P;L-HDL-PL;L-LDL-FC_percent;L-VLDL-C;L-VLDL-CE;L-VLDL-FC;L-VLDL-L;L-VLDL-P;L-VLDL-PL;L-VLDL-TG;M-HDL-C_percent;M-HDL-TG_percent;MUFA;M-VLDL-C;M-VLDL-CE;M-VLDL-FC;M-VLDL-L;M-VLDL-P;M-VLDL-PL;M-VLDL-TG;Serum-TG;S-HDL-TG;S-HDL-TG_percent;S-VLDL-FC;S-VLDL-L;S-VLDL-P;S-VLDL-PL;S-VLDL-TG;S-VLDL-TG_percent;TGbyPG;VLDL-C;VLDL-D;VLDL-TG;XL-HDL-CE_percent;XL-HDL-C_percent;XL-HDL-FC;XL-HDL-L;XL-HDL-P;XL-HDL-PL;XL-HDL-PL_percent;XL-VLDL-C;XL-VLDL-CE;XL-VLDL-FC;XL-VLDL-L;XL-VLDL-P;XL-VLDL-PL;XL-VLDL-TG;XS-VLDL-TG;XS-VLDL-TG_percent;XXL-VLDL-C;XXL-VLDL-CE;XXL-VLDL-FC;XXL-VLDL-L;XXL-VLDL-P;XXL-VLDL-PL;XXL-VLDL-TG;	3	region_6_9_locus_1	downstream_gene_variant	NA	NA	NA	DIABETES_FG (p=3.75474e-08); E4_DIABETES (p=4.8405e-08); E4_DM2 (p=1.10573e-09); E4_DM2NASCOMP (p=4.46427e-09); E4_DM2_STRICT (p=1.16856e-09); M13_ARTHROSIS_KNEE_PRIM_ICD10 (p=2.92732e-08); M13_ARTHROSIS_KNEE_PRIM_KNEESURG (p=8.76335e-09); RX_STATIN (p=3.57191e-18); T2D (p=9.81115e-10); T2D_INCLAVO (p=4.73326e-10);	Granulocyte count (Astle W 2016); Hemoglobin concentration (Astle W 2016); High light scatter percentage of red cells (Astle W 2016); High light scatter reticulocyte count (Astle W 2016); Myeloid white cell count (Astle W 2016); Neutrophil count (Astle W 2016); Reticulocyte count (Astle W 2016); Reticulocyte fraction of red cells (Astle W 2016); Sum basophil neutrophil counts (Astle W 2016); Sum neutrophil eosinophil counts (Astle W 2016); White blood cell count (Astle W 2016); Body mass index (GIANT 2018); Waist circumference adjusted for BMI (GIANT 2015); Waist hip ratio in physically active females (GIANT 2017); Waist hip ratio in physically active indivdiuals (GIANT 2017); Waist hip ratio in physically active indivdiuals (GIANT 2017); Waist hip ratio in females (GIANT 2013); Waist hip ratio in females (GIANT 2015); Waist hip ratio in female non-smokers (GIANT 2017); Waist hip ratio adjusted for physical activity in females (GIANT 2017); Waist hip ratio adjusted for physical activity (GIANT 2017); Waist hip ratio adjusted for physical activity (GIANT 2017); Waist circumference adjusted for smoking in females (GIANT 2017); Waist hip ratio (Heid IM 2010); Waist hip ratio (GIANT 2015); Waist hip ratio (GIANT 2015); Waist hip ratio adjusted for BMI in females greater than 50 years of age (GIANT 2015); Waist hip ratio adjusted for BMI in females less than or equal to 50 years of age (GIANT 2015); Waist hip ratio adjusted for BMI (GIANT 2015); Waist circumference in physically active indivdiuals (GIANT 2017); Waist circumference in physically active indivdiuals (GIANT 2017); Waist circumference in female non-smokers (GIANT 2017); Waist circumference in non-smokers (GIANT 2017); Waist circumference in non-smokers (GIANT 2017); Waist circumference adjusted for physical activity (GIANT 2017); Waist circumference adjusted for physical activity (GIANT 2017); Waist circumference adjusted for smoking in females (GIANT 2017); High density lipoprotein (GLGC 2013); Triglycerides (GLGC 2013); Adiponectin levels (ADIPOGen 2012); Triglycerides males (GLGC 2010); Waist hip ratio (Heid IM 2010); Adiponectin levels (ADIPOGen 2012); HDL cholesterol (GLGC 2013); Reticulocyte count (Astle W 2016); Triglycerides (GLGC 2013); Waist circumference adjusted for BMI adjusted for smoking behaviour (GIANT 2017); Waist circumference adjusted for BMI in active individuals (GIANT 2017); Waist circumference adjusted for BMI in active individuals (GIANT 2017); Waist circumference adjusted for BMI in non smokers (GIANT 2017); Waist circumference adjusted for BMI in non smokers (GIANT 2017); Waist circumference adjusted for BMI joint analysis main effects and physical activity interaction (GIANT 2017); Waist circumference adjusted for BMI joint analysis main effects and physical activity interaction (GIANT 2017); Waist circumference adjusted for BMI joint analysis main effects and smoking interaction (GIANT 2017); Waist circumference adjusted for BMI joint analysis main effects and smoking interaction (GIANT 2017); Waist circumference adjusted for body mass index (GIANT 2017); Waist circumference adjusted for body mass index (GIANT 2017); Waist to hip ratio adjusted for BMI in active individuals (GIANT 2017); Waist to hip ratio adjusted for BMI in active individuals (GIANT 2017); Waist to hip ratio adjusted for BMI joint analysis for main effect and physical activity interaction (GIANT 2017); Waist to hip ratio adjusted for BMI joint analysis for main effect and physical activity interaction (GIANT 2017); Waist to hip ratio adjusted for body mass index (GIANT 2015); Waist to hip ratio adjusted for body mass index (GIANT 2015); Waist to hip ratio adjusted for body mass index (GIANT 2015); Waist to hip ratio adjusted for body mass index (GIANT 2015); Waist to hip ratio adjusted for body mass index (GIANT 2017); Waist to hip ratio adjusted for body mass index (GIANT 2017); White blood cell count (Astle W 2016); Arm fat percentage left (Neale B 2017); Arm fat percentage right (Neale B 2017); Hip circumference (Neale B 2017); Self-reported high cholesterol (Neale B 2017); Adiponectin (ADIPOGen 2012); Coronary artery disease (van der Harst P 2018); Coronary artery disease (van der Harst P 2018);	NA	NA	NA	6:43756863;6:43756863;6:43757082;6:43757082;6:43757082;6:43757896;6:43757896;6:43757896;6:43757896;6:43758873;6:43758873;6:43758873;6:43758873;6:43759789;6:43759789;6:43760327;6:43760327;6:43760327;6:43764551;6:43764551;6:43764551;6:43764551;6:43765533;6:43765533;	rs2146324;rs2146324;rs4711750;rs4711750;rs4711750;rs998584;rs998584;rs998584;rs998584;rs6905288;rs6905288;rs6905288;rs6905288;rs6458349;rs6458349;rs11967262;rs11967262;rs11967262;rs1358980;rs1358980;rs1358980;rs1358980;rs1885659;rs1885659;	HDL_C;triglyc;HDL_C;TG;triglyc;HDL;HDL_C;TG;triglyc;HDL;HDL_C;TG;triglyc;HDL_C;triglyc;HDL_C;TG;triglyc;HDL;HDL_C;TG;triglyc;HDL_C;triglyc;	UKBB;UKBB;UKBB;Willer_et_al_2013;UKBB;Willer_et_al_2013;UKBB;Willer_et_al_2013;UKBB;Willer_et_al_2013;UKBB;Willer_et_al_2013;UKBB;UKBB;UKBB;UKBB;Willer_et_al_2013;UKBB;Willer_et_al_2013;UKBB;Willer_et_al_2013;UKBB;UKBB;UKBB;	NA	NA	43789126;43790159;43790159;43806609;43806609;43806609;43753325;43806609;43401090;43401090;43785741;43801654;43266634;43266634;43412865;43412865;43838872;43838872;43319984;43319984;	rs2146324;rs998584;rs998584;rs881858;rs881858;rs881858;rs3025053;rs881858;rs138248684;rs138248684;rs112222843;rs62401198;rs70953677;rs70953677;rs2125739;rs2125739;rs881858;rs881858;rs77915916;rs77915916;	Triglyceride_levels;HDL_cholesterol;Triglycerides;Creatinine;eGFR;Glucose;Triglycerides;Triglycerides;eGFR;Creatinine;Triglycerides;Glucose;eGFR;Creatinine;Creatinine;eGFR;Estimated_glomerular_filtration_rate;Estimated_glomerular_filtration_rate;Estimated_glomerular_filtration_rate;Estimated_glomerular_filtration_rate;	Kanai_et_al.;Klarin_et_al.;Klarin_et_al.;Sinnott-Armstrong_et_al.;Sinnott-Armstrong_et_al.;Sinnott-Armstrong_et_al.;Sinnott-Armstrong_et_al.;Sinnott-Armstrong_et_al.;Sinnott-Armstrong_et_al.;Sinnott-Armstrong_et_al.;Sinnott-Armstrong_et_al.;Sinnott-Armstrong_et_al.;Sinnott-Armstrong_et_al.;Sinnott-Armstrong_et_al.;Sinnott-Armstrong_et_al.;Sinnott-Armstrong_et_al.;Wuttke_et_al.;Wuttke_et_al.;Wuttke_et_al.;Wuttke_et_al.;
6_9	6	41486269	44328573	VLDL-C	43757896	6:43757896:A:C	rs998584	a	c	0.4916	0.0271434	0.00401676	1.404e-11	10.85	31	0.1716	No	VEGFA	VEGFA	Biology	67	ApoBbyApoA1;HDL2-C;HDL-C;HDL-D;IDL-FC_percent;L-HDL-C;L-HDL-CE;L-HDL-C_percent;L-HDL-FC;L-HDL-FC_percent;L-HDL-L;L-HDL-P;L-HDL-PL;L-LDL-FC_percent;L-VLDL-C;L-VLDL-CE;L-VLDL-FC;L-VLDL-L;L-VLDL-P;L-VLDL-PL;L-VLDL-TG;M-HDL-C_percent;M-HDL-TG_percent;MUFA;M-VLDL-C;M-VLDL-CE;M-VLDL-FC;M-VLDL-L;M-VLDL-P;M-VLDL-PL;M-VLDL-TG;Serum-TG;S-HDL-TG;S-HDL-TG_percent;S-VLDL-FC;S-VLDL-L;S-VLDL-P;S-VLDL-PL;S-VLDL-TG;S-VLDL-TG_percent;TGbyPG;VLDL-C;VLDL-D;VLDL-TG;XL-HDL-CE_percent;XL-HDL-C_percent;XL-HDL-FC;XL-HDL-L;XL-HDL-P;XL-HDL-PL;XL-HDL-PL_percent;XL-VLDL-C;XL-VLDL-CE;XL-VLDL-FC;XL-VLDL-L;XL-VLDL-P;XL-VLDL-PL;XL-VLDL-TG;XS-VLDL-TG;XS-VLDL-TG_percent;XXL-VLDL-C;XXL-VLDL-CE;XXL-VLDL-FC;XXL-VLDL-L;XXL-VLDL-P;XXL-VLDL-PL;XXL-VLDL-TG;	3	region_6_9_locus_1	downstream_gene_variant	NA	NA	NA	DIABETES_FG (p=3.75474e-08); E4_DIABETES (p=4.8405e-08); E4_DM2 (p=1.10573e-09); E4_DM2NASCOMP (p=4.46427e-09); E4_DM2_STRICT (p=1.16856e-09); M13_ARTHROSIS_KNEE_PRIM_ICD10 (p=2.92732e-08); M13_ARTHROSIS_KNEE_PRIM_KNEESURG (p=8.76335e-09); RX_STATIN (p=3.57191e-18); T2D (p=9.81115e-10); T2D_INCLAVO (p=4.73326e-10);	Granulocyte count (Astle W 2016); Hemoglobin concentration (Astle W 2016); High light scatter percentage of red cells (Astle W 2016); High light scatter reticulocyte count (Astle W 2016); Myeloid white cell count (Astle W 2016); Neutrophil count (Astle W 2016); Reticulocyte count (Astle W 2016); Reticulocyte fraction of red cells (Astle W 2016); Sum basophil neutrophil counts (Astle W 2016); Sum neutrophil eosinophil counts (Astle W 2016); White blood cell count (Astle W 2016); Body mass index (GIANT 2018); Waist circumference adjusted for BMI (GIANT 2015); Waist hip ratio in physically active females (GIANT 2017); Waist hip ratio in physically active indivdiuals (GIANT 2017); Waist hip ratio in physically active indivdiuals (GIANT 2017); Waist hip ratio in females (GIANT 2013); Waist hip ratio in females (GIANT 2015); Waist hip ratio in female non-smokers (GIANT 2017); Waist hip ratio adjusted for physical activity in females (GIANT 2017); Waist hip ratio adjusted for physical activity (GIANT 2017); Waist hip ratio adjusted for physical activity (GIANT 2017); Waist circumference adjusted for smoking in females (GIANT 2017); Waist hip ratio (Heid IM 2010); Waist hip ratio (GIANT 2015); Waist hip ratio (GIANT 2015); Waist hip ratio adjusted for BMI in females greater than 50 years of age (GIANT 2015); Waist hip ratio adjusted for BMI in females less than or equal to 50 years of age (GIANT 2015); Waist hip ratio adjusted for BMI (GIANT 2015); Waist circumference in physically active indivdiuals (GIANT 2017); Waist circumference in physically active indivdiuals (GIANT 2017); Waist circumference in female non-smokers (GIANT 2017); Waist circumference in non-smokers (GIANT 2017); Waist circumference in non-smokers (GIANT 2017); Waist circumference adjusted for physical activity (GIANT 2017); Waist circumference adjusted for physical activity (GIANT 2017); Waist circumference adjusted for smoking in females (GIANT 2017); High density lipoprotein (GLGC 2013); Triglycerides (GLGC 2013); Adiponectin levels (ADIPOGen 2012); Triglycerides males (GLGC 2010); Waist hip ratio (Heid IM 2010); Adiponectin levels (ADIPOGen 2012); HDL cholesterol (GLGC 2013); Reticulocyte count (Astle W 2016); Triglycerides (GLGC 2013); Waist circumference adjusted for BMI adjusted for smoking behaviour (GIANT 2017); Waist circumference adjusted for BMI in active individuals (GIANT 2017); Waist circumference adjusted for BMI in active individuals (GIANT 2017); Waist circumference adjusted for BMI in non smokers (GIANT 2017); Waist circumference adjusted for BMI in non smokers (GIANT 2017); Waist circumference adjusted for BMI joint analysis main effects and physical activity interaction (GIANT 2017); Waist circumference adjusted for BMI joint analysis main effects and physical activity interaction (GIANT 2017); Waist circumference adjusted for BMI joint analysis main effects and smoking interaction (GIANT 2017); Waist circumference adjusted for BMI joint analysis main effects and smoking interaction (GIANT 2017); Waist circumference adjusted for body mass index (GIANT 2017); Waist circumference adjusted for body mass index (GIANT 2017); Waist to hip ratio adjusted for BMI in active individuals (GIANT 2017); Waist to hip ratio adjusted for BMI in active individuals (GIANT 2017); Waist to hip ratio adjusted for BMI joint analysis for main effect and physical activity interaction (GIANT 2017); Waist to hip ratio adjusted for BMI joint analysis for main effect and physical activity interaction (GIANT 2017); Waist to hip ratio adjusted for body mass index (GIANT 2015); Waist to hip ratio adjusted for body mass index (GIANT 2015); Waist to hip ratio adjusted for body mass index (GIANT 2015); Waist to hip ratio adjusted for body mass index (GIANT 2015); Waist to hip ratio adjusted for body mass index (GIANT 2017); Waist to hip ratio adjusted for body mass index (GIANT 2017); White blood cell count (Astle W 2016); Arm fat percentage left (Neale B 2017); Arm fat percentage right (Neale B 2017); Hip circumference (Neale B 2017); Self-reported high cholesterol (Neale B 2017); Adiponectin (ADIPOGen 2012); Coronary artery disease (van der Harst P 2018); Coronary artery disease (van der Harst P 2018);	NA	NA	NA	6:43756863;6:43756863;6:43757082;6:43757082;6:43757082;6:43757896;6:43757896;6:43757896;6:43757896;6:43758873;6:43758873;6:43758873;6:43758873;6:43759789;6:43759789;6:43760327;6:43760327;6:43760327;6:43764551;6:43764551;6:43764551;6:43764551;6:43765533;6:43765533;	rs2146324;rs2146324;rs4711750;rs4711750;rs4711750;rs998584;rs998584;rs998584;rs998584;rs6905288;rs6905288;rs6905288;rs6905288;rs6458349;rs6458349;rs11967262;rs11967262;rs11967262;rs1358980;rs1358980;rs1358980;rs1358980;rs1885659;rs1885659;	HDL_C;triglyc;HDL_C;TG;triglyc;HDL;HDL_C;TG;triglyc;HDL;HDL_C;TG;triglyc;HDL_C;triglyc;HDL_C;TG;triglyc;HDL;HDL_C;TG;triglyc;HDL_C;triglyc;	UKBB;UKBB;UKBB;Willer_et_al_2013;UKBB;Willer_et_al_2013;UKBB;Willer_et_al_2013;UKBB;Willer_et_al_2013;UKBB;Willer_et_al_2013;UKBB;UKBB;UKBB;UKBB;Willer_et_al_2013;UKBB;Willer_et_al_2013;UKBB;Willer_et_al_2013;UKBB;UKBB;UKBB;	NA	NA	43789126;43790159;43790159;43806609;43806609;43806609;43753325;43806609;43401090;43401090;43785741;43801654;43266634;43266634;43412865;43412865;43838872;43838872;43319984;43319984;	rs2146324;rs998584;rs998584;rs881858;rs881858;rs881858;rs3025053;rs881858;rs138248684;rs138248684;rs112222843;rs62401198;rs70953677;rs70953677;rs2125739;rs2125739;rs881858;rs881858;rs77915916;rs77915916;	Triglyceride_levels;HDL_cholesterol;Triglycerides;Creatinine;eGFR;Glucose;Triglycerides;Triglycerides;eGFR;Creatinine;Triglycerides;Glucose;eGFR;Creatinine;Creatinine;eGFR;Estimated_glomerular_filtration_rate;Estimated_glomerular_filtration_rate;Estimated_glomerular_filtration_rate;Estimated_glomerular_filtration_rate;	Kanai_et_al.;Klarin_et_al.;Klarin_et_al.;Sinnott-Armstrong_et_al.;Sinnott-Armstrong_et_al.;Sinnott-Armstrong_et_al.;Sinnott-Armstrong_et_al.;Sinnott-Armstrong_et_al.;Sinnott-Armstrong_et_al.;Sinnott-Armstrong_et_al.;Sinnott-Armstrong_et_al.;Sinnott-Armstrong_et_al.;Sinnott-Armstrong_et_al.;Sinnott-Armstrong_et_al.;Sinnott-Armstrong_et_al.;Sinnott-Armstrong_et_al.;Wuttke_et_al.;Wuttke_et_al.;Wuttke_et_al.;Wuttke_et_al.;
6_9	6	41486269	44328573	XS-VLDL-TG_percent	43757896	6:43757896:A:C	rs998584	a	c	0.4917	0.0267976	0.00401904	2.599e-11	10.59	31	0.07005	No	VEGFA	VEGFA	Biology	67	ApoBbyApoA1;HDL2-C;HDL-C;HDL-D;IDL-FC_percent;L-HDL-C;L-HDL-CE;L-HDL-C_percent;L-HDL-FC;L-HDL-FC_percent;L-HDL-L;L-HDL-P;L-HDL-PL;L-LDL-FC_percent;L-VLDL-C;L-VLDL-CE;L-VLDL-FC;L-VLDL-L;L-VLDL-P;L-VLDL-PL;L-VLDL-TG;M-HDL-C_percent;M-HDL-TG_percent;MUFA;M-VLDL-C;M-VLDL-CE;M-VLDL-FC;M-VLDL-L;M-VLDL-P;M-VLDL-PL;M-VLDL-TG;Serum-TG;S-HDL-TG;S-HDL-TG_percent;S-VLDL-FC;S-VLDL-L;S-VLDL-P;S-VLDL-PL;S-VLDL-TG;S-VLDL-TG_percent;TGbyPG;VLDL-C;VLDL-D;VLDL-TG;XL-HDL-CE_percent;XL-HDL-C_percent;XL-HDL-FC;XL-HDL-L;XL-HDL-P;XL-HDL-PL;XL-HDL-PL_percent;XL-VLDL-C;XL-VLDL-CE;XL-VLDL-FC;XL-VLDL-L;XL-VLDL-P;XL-VLDL-PL;XL-VLDL-TG;XS-VLDL-TG;XS-VLDL-TG_percent;XXL-VLDL-C;XXL-VLDL-CE;XXL-VLDL-FC;XXL-VLDL-L;XXL-VLDL-P;XXL-VLDL-PL;XXL-VLDL-TG;	3	region_6_9_locus_1	downstream_gene_variant	NA	NA	NA	DIABETES_FG (p=3.75474e-08); E4_DIABETES (p=4.8405e-08); E4_DM2 (p=1.10573e-09); E4_DM2NASCOMP (p=4.46427e-09); E4_DM2_STRICT (p=1.16856e-09); M13_ARTHROSIS_KNEE_PRIM_ICD10 (p=2.92732e-08); M13_ARTHROSIS_KNEE_PRIM_KNEESURG (p=8.76335e-09); RX_STATIN (p=3.57191e-18); T2D (p=9.81115e-10); T2D_INCLAVO (p=4.73326e-10);	Granulocyte count (Astle W 2016); Hemoglobin concentration (Astle W 2016); High light scatter percentage of red cells (Astle W 2016); High light scatter reticulocyte count (Astle W 2016); Myeloid white cell count (Astle W 2016); Neutrophil count (Astle W 2016); Reticulocyte count (Astle W 2016); Reticulocyte fraction of red cells (Astle W 2016); Sum basophil neutrophil counts (Astle W 2016); Sum neutrophil eosinophil counts (Astle W 2016); White blood cell count (Astle W 2016); Body mass index (GIANT 2018); Waist circumference adjusted for BMI (GIANT 2015); Waist hip ratio in physically active females (GIANT 2017); Waist hip ratio in physically active indivdiuals (GIANT 2017); Waist hip ratio in physically active indivdiuals (GIANT 2017); Waist hip ratio in females (GIANT 2013); Waist hip ratio in females (GIANT 2015); Waist hip ratio in female non-smokers (GIANT 2017); Waist hip ratio adjusted for physical activity in females (GIANT 2017); Waist hip ratio adjusted for physical activity (GIANT 2017); Waist hip ratio adjusted for physical activity (GIANT 2017); Waist circumference adjusted for smoking in females (GIANT 2017); Waist hip ratio (Heid IM 2010); Waist hip ratio (GIANT 2015); Waist hip ratio (GIANT 2015); Waist hip ratio adjusted for BMI in females greater than 50 years of age (GIANT 2015); Waist hip ratio adjusted for BMI in females less than or equal to 50 years of age (GIANT 2015); Waist hip ratio adjusted for BMI (GIANT 2015); Waist circumference in physically active indivdiuals (GIANT 2017); Waist circumference in physically active indivdiuals (GIANT 2017); Waist circumference in female non-smokers (GIANT 2017); Waist circumference in non-smokers (GIANT 2017); Waist circumference in non-smokers (GIANT 2017); Waist circumference adjusted for physical activity (GIANT 2017); Waist circumference adjusted for physical activity (GIANT 2017); Waist circumference adjusted for smoking in females (GIANT 2017); High density lipoprotein (GLGC 2013); Triglycerides (GLGC 2013); Adiponectin levels (ADIPOGen 2012); Triglycerides males (GLGC 2010); Waist hip ratio (Heid IM 2010); Adiponectin levels (ADIPOGen 2012); HDL cholesterol (GLGC 2013); Reticulocyte count (Astle W 2016); Triglycerides (GLGC 2013); Waist circumference adjusted for BMI adjusted for smoking behaviour (GIANT 2017); Waist circumference adjusted for BMI in active individuals (GIANT 2017); Waist circumference adjusted for BMI in active individuals (GIANT 2017); Waist circumference adjusted for BMI in non smokers (GIANT 2017); Waist circumference adjusted for BMI in non smokers (GIANT 2017); Waist circumference adjusted for BMI joint analysis main effects and physical activity interaction (GIANT 2017); Waist circumference adjusted for BMI joint analysis main effects and physical activity interaction (GIANT 2017); Waist circumference adjusted for BMI joint analysis main effects and smoking interaction (GIANT 2017); Waist circumference adjusted for BMI joint analysis main effects and smoking interaction (GIANT 2017); Waist circumference adjusted for body mass index (GIANT 2017); Waist circumference adjusted for body mass index (GIANT 2017); Waist to hip ratio adjusted for BMI in active individuals (GIANT 2017); Waist to hip ratio adjusted for BMI in active individuals (GIANT 2017); Waist to hip ratio adjusted for BMI joint analysis for main effect and physical activity interaction (GIANT 2017); Waist to hip ratio adjusted for BMI joint analysis for main effect and physical activity interaction (GIANT 2017); Waist to hip ratio adjusted for body mass index (GIANT 2015); Waist to hip ratio adjusted for body mass index (GIANT 2015); Waist to hip ratio adjusted for body mass index (GIANT 2015); Waist to hip ratio adjusted for body mass index (GIANT 2015); Waist to hip ratio adjusted for body mass index (GIANT 2017); Waist to hip ratio adjusted for body mass index (GIANT 2017); White blood cell count (Astle W 2016); Arm fat percentage left (Neale B 2017); Arm fat percentage right (Neale B 2017); Hip circumference (Neale B 2017); Self-reported high cholesterol (Neale B 2017); Adiponectin (ADIPOGen 2012); Coronary artery disease (van der Harst P 2018); Coronary artery disease (van der Harst P 2018);	NA	NA	NA	6:43756863;6:43756863;6:43757082;6:43757082;6:43757082;6:43757896;6:43757896;6:43757896;6:43757896;6:43758873;6:43758873;6:43758873;6:43758873;6:43759789;6:43759789;6:43760327;6:43760327;6:43760327;6:43764551;6:43764551;6:43764551;6:43764551;6:43765533;6:43765533;	rs2146324;rs2146324;rs4711750;rs4711750;rs4711750;rs998584;rs998584;rs998584;rs998584;rs6905288;rs6905288;rs6905288;rs6905288;rs6458349;rs6458349;rs11967262;rs11967262;rs11967262;rs1358980;rs1358980;rs1358980;rs1358980;rs1885659;rs1885659;	HDL_C;triglyc;HDL_C;TG;triglyc;HDL;HDL_C;TG;triglyc;HDL;HDL_C;TG;triglyc;HDL_C;triglyc;HDL_C;TG;triglyc;HDL;HDL_C;TG;triglyc;HDL_C;triglyc;	UKBB;UKBB;UKBB;Willer_et_al_2013;UKBB;Willer_et_al_2013;UKBB;Willer_et_al_2013;UKBB;Willer_et_al_2013;UKBB;Willer_et_al_2013;UKBB;UKBB;UKBB;UKBB;Willer_et_al_2013;UKBB;Willer_et_al_2013;UKBB;Willer_et_al_2013;UKBB;UKBB;UKBB;	NA	NA	43789126;43790159;43790159;43806609;43806609;43806609;43753325;43806609;43401090;43401090;43785741;43801654;43266634;43266634;43412865;43412865;43838872;43838872;43319984;43319984;	rs2146324;rs998584;rs998584;rs881858;rs881858;rs881858;rs3025053;rs881858;rs138248684;rs138248684;rs112222843;rs62401198;rs70953677;rs70953677;rs2125739;rs2125739;rs881858;rs881858;rs77915916;rs77915916;	Triglyceride_levels;HDL_cholesterol;Triglycerides;Creatinine;eGFR;Glucose;Triglycerides;Triglycerides;eGFR;Creatinine;Triglycerides;Glucose;eGFR;Creatinine;Creatinine;eGFR;Estimated_glomerular_filtration_rate;Estimated_glomerular_filtration_rate;Estimated_glomerular_filtration_rate;Estimated_glomerular_filtration_rate;	Kanai_et_al.;Klarin_et_al.;Klarin_et_al.;Sinnott-Armstrong_et_al.;Sinnott-Armstrong_et_al.;Sinnott-Armstrong_et_al.;Sinnott-Armstrong_et_al.;Sinnott-Armstrong_et_al.;Sinnott-Armstrong_et_al.;Sinnott-Armstrong_et_al.;Sinnott-Armstrong_et_al.;Sinnott-Armstrong_et_al.;Sinnott-Armstrong_et_al.;Sinnott-Armstrong_et_al.;Sinnott-Armstrong_et_al.;Sinnott-Armstrong_et_al.;Wuttke_et_al.;Wuttke_et_al.;Wuttke_et_al.;Wuttke_et_al.;
6_9	6	41486269	44328573	XXL-VLDL-C	43757896	6:43757896:A:C	rs998584	a	c	0.4921	0.0267682	0.00404605	3.693e-11	10.43	31	0.7456	No	VEGFA	VEGFA	Biology	67	ApoBbyApoA1;HDL2-C;HDL-C;HDL-D;IDL-FC_percent;L-HDL-C;L-HDL-CE;L-HDL-C_percent;L-HDL-FC;L-HDL-FC_percent;L-HDL-L;L-HDL-P;L-HDL-PL;L-LDL-FC_percent;L-VLDL-C;L-VLDL-CE;L-VLDL-FC;L-VLDL-L;L-VLDL-P;L-VLDL-PL;L-VLDL-TG;M-HDL-C_percent;M-HDL-TG_percent;MUFA;M-VLDL-C;M-VLDL-CE;M-VLDL-FC;M-VLDL-L;M-VLDL-P;M-VLDL-PL;M-VLDL-TG;Serum-TG;S-HDL-TG;S-HDL-TG_percent;S-VLDL-FC;S-VLDL-L;S-VLDL-P;S-VLDL-PL;S-VLDL-TG;S-VLDL-TG_percent;TGbyPG;VLDL-C;VLDL-D;VLDL-TG;XL-HDL-CE_percent;XL-HDL-C_percent;XL-HDL-FC;XL-HDL-L;XL-HDL-P;XL-HDL-PL;XL-HDL-PL_percent;XL-VLDL-C;XL-VLDL-CE;XL-VLDL-FC;XL-VLDL-L;XL-VLDL-P;XL-VLDL-PL;XL-VLDL-TG;XS-VLDL-TG;XS-VLDL-TG_percent;XXL-VLDL-C;XXL-VLDL-CE;XXL-VLDL-FC;XXL-VLDL-L;XXL-VLDL-P;XXL-VLDL-PL;XXL-VLDL-TG;	3	region_6_9_locus_1	downstream_gene_variant	NA	NA	NA	DIABETES_FG (p=3.75474e-08); E4_DIABETES (p=4.8405e-08); E4_DM2 (p=1.10573e-09); E4_DM2NASCOMP (p=4.46427e-09); E4_DM2_STRICT (p=1.16856e-09); M13_ARTHROSIS_KNEE_PRIM_ICD10 (p=2.92732e-08); M13_ARTHROSIS_KNEE_PRIM_KNEESURG (p=8.76335e-09); RX_STATIN (p=3.57191e-18); T2D (p=9.81115e-10); T2D_INCLAVO (p=4.73326e-10);	Granulocyte count (Astle W 2016); Hemoglobin concentration (Astle W 2016); High light scatter percentage of red cells (Astle W 2016); High light scatter reticulocyte count (Astle W 2016); Myeloid white cell count (Astle W 2016); Neutrophil count (Astle W 2016); Reticulocyte count (Astle W 2016); Reticulocyte fraction of red cells (Astle W 2016); Sum basophil neutrophil counts (Astle W 2016); Sum neutrophil eosinophil counts (Astle W 2016); White blood cell count (Astle W 2016); Body mass index (GIANT 2018); Waist circumference adjusted for BMI (GIANT 2015); Waist hip ratio in physically active females (GIANT 2017); Waist hip ratio in physically active indivdiuals (GIANT 2017); Waist hip ratio in physically active indivdiuals (GIANT 2017); Waist hip ratio in females (GIANT 2013); Waist hip ratio in females (GIANT 2015); Waist hip ratio in female non-smokers (GIANT 2017); Waist hip ratio adjusted for physical activity in females (GIANT 2017); Waist hip ratio adjusted for physical activity (GIANT 2017); Waist hip ratio adjusted for physical activity (GIANT 2017); Waist circumference adjusted for smoking in females (GIANT 2017); Waist hip ratio (Heid IM 2010); Waist hip ratio (GIANT 2015); Waist hip ratio (GIANT 2015); Waist hip ratio adjusted for BMI in females greater than 50 years of age (GIANT 2015); Waist hip ratio adjusted for BMI in females less than or equal to 50 years of age (GIANT 2015); Waist hip ratio adjusted for BMI (GIANT 2015); Waist circumference in physically active indivdiuals (GIANT 2017); Waist circumference in physically active indivdiuals (GIANT 2017); Waist circumference in female non-smokers (GIANT 2017); Waist circumference in non-smokers (GIANT 2017); Waist circumference in non-smokers (GIANT 2017); Waist circumference adjusted for physical activity (GIANT 2017); Waist circumference adjusted for physical activity (GIANT 2017); Waist circumference adjusted for smoking in females (GIANT 2017); High density lipoprotein (GLGC 2013); Triglycerides (GLGC 2013); Adiponectin levels (ADIPOGen 2012); Triglycerides males (GLGC 2010); Waist hip ratio (Heid IM 2010); Adiponectin levels (ADIPOGen 2012); HDL cholesterol (GLGC 2013); Reticulocyte count (Astle W 2016); Triglycerides (GLGC 2013); Waist circumference adjusted for BMI adjusted for smoking behaviour (GIANT 2017); Waist circumference adjusted for BMI in active individuals (GIANT 2017); Waist circumference adjusted for BMI in active individuals (GIANT 2017); Waist circumference adjusted for BMI in non smokers (GIANT 2017); Waist circumference adjusted for BMI in non smokers (GIANT 2017); Waist circumference adjusted for BMI joint analysis main effects and physical activity interaction (GIANT 2017); Waist circumference adjusted for BMI joint analysis main effects and physical activity interaction (GIANT 2017); Waist circumference adjusted for BMI joint analysis main effects and smoking interaction (GIANT 2017); Waist circumference adjusted for BMI joint analysis main effects and smoking interaction (GIANT 2017); Waist circumference adjusted for body mass index (GIANT 2017); Waist circumference adjusted for body mass index (GIANT 2017); Waist to hip ratio adjusted for BMI in active individuals (GIANT 2017); Waist to hip ratio adjusted for BMI in active individuals (GIANT 2017); Waist to hip ratio adjusted for BMI joint analysis for main effect and physical activity interaction (GIANT 2017); Waist to hip ratio adjusted for BMI joint analysis for main effect and physical activity interaction (GIANT 2017); Waist to hip ratio adjusted for body mass index (GIANT 2015); Waist to hip ratio adjusted for body mass index (GIANT 2015); Waist to hip ratio adjusted for body mass index (GIANT 2015); Waist to hip ratio adjusted for body mass index (GIANT 2015); Waist to hip ratio adjusted for body mass index (GIANT 2017); Waist to hip ratio adjusted for body mass index (GIANT 2017); White blood cell count (Astle W 2016); Arm fat percentage left (Neale B 2017); Arm fat percentage right (Neale B 2017); Hip circumference (Neale B 2017); Self-reported high cholesterol (Neale B 2017); Adiponectin (ADIPOGen 2012); Coronary artery disease (van der Harst P 2018); Coronary artery disease (van der Harst P 2018);	NA	NA	NA	6:43756863;6:43756863;6:43757082;6:43757082;6:43757082;6:43757896;6:43757896;6:43757896;6:43757896;6:43758873;6:43758873;6:43758873;6:43758873;6:43759789;6:43759789;6:43760327;6:43760327;6:43760327;6:43764551;6:43764551;6:43764551;6:43764551;6:43765533;6:43765533;	rs2146324;rs2146324;rs4711750;rs4711750;rs4711750;rs998584;rs998584;rs998584;rs998584;rs6905288;rs6905288;rs6905288;rs6905288;rs6458349;rs6458349;rs11967262;rs11967262;rs11967262;rs1358980;rs1358980;rs1358980;rs1358980;rs1885659;rs1885659;	HDL_C;triglyc;HDL_C;TG;triglyc;HDL;HDL_C;TG;triglyc;HDL;HDL_C;TG;triglyc;HDL_C;triglyc;HDL_C;TG;triglyc;HDL;HDL_C;TG;triglyc;HDL_C;triglyc;	UKBB;UKBB;UKBB;Willer_et_al_2013;UKBB;Willer_et_al_2013;UKBB;Willer_et_al_2013;UKBB;Willer_et_al_2013;UKBB;Willer_et_al_2013;UKBB;UKBB;UKBB;UKBB;Willer_et_al_2013;UKBB;Willer_et_al_2013;UKBB;Willer_et_al_2013;UKBB;UKBB;UKBB;	NA	NA	43789126;43790159;43790159;43806609;43806609;43806609;43753325;43806609;43401090;43401090;43785741;43801654;43266634;43266634;43412865;43412865;43838872;43838872;43319984;43319984;	rs2146324;rs998584;rs998584;rs881858;rs881858;rs881858;rs3025053;rs881858;rs138248684;rs138248684;rs112222843;rs62401198;rs70953677;rs70953677;rs2125739;rs2125739;rs881858;rs881858;rs77915916;rs77915916;	Triglyceride_levels;HDL_cholesterol;Triglycerides;Creatinine;eGFR;Glucose;Triglycerides;Triglycerides;eGFR;Creatinine;Triglycerides;Glucose;eGFR;Creatinine;Creatinine;eGFR;Estimated_glomerular_filtration_rate;Estimated_glomerular_filtration_rate;Estimated_glomerular_filtration_rate;Estimated_glomerular_filtration_rate;	Kanai_et_al.;Klarin_et_al.;Klarin_et_al.;Sinnott-Armstrong_et_al.;Sinnott-Armstrong_et_al.;Sinnott-Armstrong_et_al.;Sinnott-Armstrong_et_al.;Sinnott-Armstrong_et_al.;Sinnott-Armstrong_et_al.;Sinnott-Armstrong_et_al.;Sinnott-Armstrong_et_al.;Sinnott-Armstrong_et_al.;Sinnott-Armstrong_et_al.;Sinnott-Armstrong_et_al.;Sinnott-Armstrong_et_al.;Sinnott-Armstrong_et_al.;Wuttke_et_al.;Wuttke_et_al.;Wuttke_et_al.;Wuttke_et_al.;
6_9	6	41486269	44328573	L-HDL-C_percent	43757896	6:43757896:A:C	rs998584	a	c	0.4915	-0.0267831	0.00410429	6.771e-11	10.17	31	0.1424	No	VEGFA	VEGFA	Biology	67	ApoBbyApoA1;HDL2-C;HDL-C;HDL-D;IDL-FC_percent;L-HDL-C;L-HDL-CE;L-HDL-C_percent;L-HDL-FC;L-HDL-FC_percent;L-HDL-L;L-HDL-P;L-HDL-PL;L-LDL-FC_percent;L-VLDL-C;L-VLDL-CE;L-VLDL-FC;L-VLDL-L;L-VLDL-P;L-VLDL-PL;L-VLDL-TG;M-HDL-C_percent;M-HDL-TG_percent;MUFA;M-VLDL-C;M-VLDL-CE;M-VLDL-FC;M-VLDL-L;M-VLDL-P;M-VLDL-PL;M-VLDL-TG;Serum-TG;S-HDL-TG;S-HDL-TG_percent;S-VLDL-FC;S-VLDL-L;S-VLDL-P;S-VLDL-PL;S-VLDL-TG;S-VLDL-TG_percent;TGbyPG;VLDL-C;VLDL-D;VLDL-TG;XL-HDL-CE_percent;XL-HDL-C_percent;XL-HDL-FC;XL-HDL-L;XL-HDL-P;XL-HDL-PL;XL-HDL-PL_percent;XL-VLDL-C;XL-VLDL-CE;XL-VLDL-FC;XL-VLDL-L;XL-VLDL-P;XL-VLDL-PL;XL-VLDL-TG;XS-VLDL-TG;XS-VLDL-TG_percent;XXL-VLDL-C;XXL-VLDL-CE;XXL-VLDL-FC;XXL-VLDL-L;XXL-VLDL-P;XXL-VLDL-PL;XXL-VLDL-TG;	3	region_6_9_locus_1	downstream_gene_variant	NA	NA	NA	DIABETES_FG (p=3.75474e-08); E4_DIABETES (p=4.8405e-08); E4_DM2 (p=1.10573e-09); E4_DM2NASCOMP (p=4.46427e-09); E4_DM2_STRICT (p=1.16856e-09); M13_ARTHROSIS_KNEE_PRIM_ICD10 (p=2.92732e-08); M13_ARTHROSIS_KNEE_PRIM_KNEESURG (p=8.76335e-09); RX_STATIN (p=3.57191e-18); T2D (p=9.81115e-10); T2D_INCLAVO (p=4.73326e-10);	Granulocyte count (Astle W 2016); Hemoglobin concentration (Astle W 2016); High light scatter percentage of red cells (Astle W 2016); High light scatter reticulocyte count (Astle W 2016); Myeloid white cell count (Astle W 2016); Neutrophil count (Astle W 2016); Reticulocyte count (Astle W 2016); Reticulocyte fraction of red cells (Astle W 2016); Sum basophil neutrophil counts (Astle W 2016); Sum neutrophil eosinophil counts (Astle W 2016); White blood cell count (Astle W 2016); Body mass index (GIANT 2018); Waist circumference adjusted for BMI (GIANT 2015); Waist hip ratio in physically active females (GIANT 2017); Waist hip ratio in physically active indivdiuals (GIANT 2017); Waist hip ratio in physically active indivdiuals (GIANT 2017); Waist hip ratio in females (GIANT 2013); Waist hip ratio in females (GIANT 2015); Waist hip ratio in female non-smokers (GIANT 2017); Waist hip ratio adjusted for physical activity in females (GIANT 2017); Waist hip ratio adjusted for physical activity (GIANT 2017); Waist hip ratio adjusted for physical activity (GIANT 2017); Waist circumference adjusted for smoking in females (GIANT 2017); Waist hip ratio (Heid IM 2010); Waist hip ratio (GIANT 2015); Waist hip ratio (GIANT 2015); Waist hip ratio adjusted for BMI in females greater than 50 years of age (GIANT 2015); Waist hip ratio adjusted for BMI in females less than or equal to 50 years of age (GIANT 2015); Waist hip ratio adjusted for BMI (GIANT 2015); Waist circumference in physically active indivdiuals (GIANT 2017); Waist circumference in physically active indivdiuals (GIANT 2017); Waist circumference in female non-smokers (GIANT 2017); Waist circumference in non-smokers (GIANT 2017); Waist circumference in non-smokers (GIANT 2017); Waist circumference adjusted for physical activity (GIANT 2017); Waist circumference adjusted for physical activity (GIANT 2017); Waist circumference adjusted for smoking in females (GIANT 2017); High density lipoprotein (GLGC 2013); Triglycerides (GLGC 2013); Adiponectin levels (ADIPOGen 2012); Triglycerides males (GLGC 2010); Waist hip ratio (Heid IM 2010); Adiponectin levels (ADIPOGen 2012); HDL cholesterol (GLGC 2013); Reticulocyte count (Astle W 2016); Triglycerides (GLGC 2013); Waist circumference adjusted for BMI adjusted for smoking behaviour (GIANT 2017); Waist circumference adjusted for BMI in active individuals (GIANT 2017); Waist circumference adjusted for BMI in active individuals (GIANT 2017); Waist circumference adjusted for BMI in non smokers (GIANT 2017); Waist circumference adjusted for BMI in non smokers (GIANT 2017); Waist circumference adjusted for BMI joint analysis main effects and physical activity interaction (GIANT 2017); Waist circumference adjusted for BMI joint analysis main effects and physical activity interaction (GIANT 2017); Waist circumference adjusted for BMI joint analysis main effects and smoking interaction (GIANT 2017); Waist circumference adjusted for BMI joint analysis main effects and smoking interaction (GIANT 2017); Waist circumference adjusted for body mass index (GIANT 2017); Waist circumference adjusted for body mass index (GIANT 2017); Waist to hip ratio adjusted for BMI in active individuals (GIANT 2017); Waist to hip ratio adjusted for BMI in active individuals (GIANT 2017); Waist to hip ratio adjusted for BMI joint analysis for main effect and physical activity interaction (GIANT 2017); Waist to hip ratio adjusted for BMI joint analysis for main effect and physical activity interaction (GIANT 2017); Waist to hip ratio adjusted for body mass index (GIANT 2015); Waist to hip ratio adjusted for body mass index (GIANT 2015); Waist to hip ratio adjusted for body mass index (GIANT 2015); Waist to hip ratio adjusted for body mass index (GIANT 2015); Waist to hip ratio adjusted for body mass index (GIANT 2017); Waist to hip ratio adjusted for body mass index (GIANT 2017); White blood cell count (Astle W 2016); Arm fat percentage left (Neale B 2017); Arm fat percentage right (Neale B 2017); Hip circumference (Neale B 2017); Self-reported high cholesterol (Neale B 2017); Adiponectin (ADIPOGen 2012); Coronary artery disease (van der Harst P 2018); Coronary artery disease (van der Harst P 2018);	NA	NA	NA	6:43756863;6:43756863;6:43757082;6:43757082;6:43757082;6:43757896;6:43757896;6:43757896;6:43757896;6:43758873;6:43758873;6:43758873;6:43758873;6:43759789;6:43759789;6:43760327;6:43760327;6:43760327;6:43764551;6:43764551;6:43764551;6:43764551;6:43765533;6:43765533;	rs2146324;rs2146324;rs4711750;rs4711750;rs4711750;rs998584;rs998584;rs998584;rs998584;rs6905288;rs6905288;rs6905288;rs6905288;rs6458349;rs6458349;rs11967262;rs11967262;rs11967262;rs1358980;rs1358980;rs1358980;rs1358980;rs1885659;rs1885659;	HDL_C;triglyc;HDL_C;TG;triglyc;HDL;HDL_C;TG;triglyc;HDL;HDL_C;TG;triglyc;HDL_C;triglyc;HDL_C;TG;triglyc;HDL;HDL_C;TG;triglyc;HDL_C;triglyc;	UKBB;UKBB;UKBB;Willer_et_al_2013;UKBB;Willer_et_al_2013;UKBB;Willer_et_al_2013;UKBB;Willer_et_al_2013;UKBB;Willer_et_al_2013;UKBB;UKBB;UKBB;UKBB;Willer_et_al_2013;UKBB;Willer_et_al_2013;UKBB;Willer_et_al_2013;UKBB;UKBB;UKBB;	NA	NA	43789126;43790159;43790159;43806609;43806609;43806609;43753325;43806609;43401090;43401090;43785741;43801654;43266634;43266634;43412865;43412865;43838872;43838872;43319984;43319984;	rs2146324;rs998584;rs998584;rs881858;rs881858;rs881858;rs3025053;rs881858;rs138248684;rs138248684;rs112222843;rs62401198;rs70953677;rs70953677;rs2125739;rs2125739;rs881858;rs881858;rs77915916;rs77915916;	Triglyceride_levels;HDL_cholesterol;Triglycerides;Creatinine;eGFR;Glucose;Triglycerides;Triglycerides;eGFR;Creatinine;Triglycerides;Glucose;eGFR;Creatinine;Creatinine;eGFR;Estimated_glomerular_filtration_rate;Estimated_glomerular_filtration_rate;Estimated_glomerular_filtration_rate;Estimated_glomerular_filtration_rate;	Kanai_et_al.;Klarin_et_al.;Klarin_et_al.;Sinnott-Armstrong_et_al.;Sinnott-Armstrong_et_al.;Sinnott-Armstrong_et_al.;Sinnott-Armstrong_et_al.;Sinnott-Armstrong_et_al.;Sinnott-Armstrong_et_al.;Sinnott-Armstrong_et_al.;Sinnott-Armstrong_et_al.;Sinnott-Armstrong_et_al.;Sinnott-Armstrong_et_al.;Sinnott-Armstrong_et_al.;Sinnott-Armstrong_et_al.;Sinnott-Armstrong_et_al.;Wuttke_et_al.;Wuttke_et_al.;Wuttke_et_al.;Wuttke_et_al.;
6_9	6	41486269	44328573	XXL-VLDL-CE	43757896	6:43757896:A:C	rs998584	a	c	0.4921	0.0250666	0.00404552	5.787e-10	9.24	31	0.6753	No	VEGFA	VEGFA	Biology	67	ApoBbyApoA1;HDL2-C;HDL-C;HDL-D;IDL-FC_percent;L-HDL-C;L-HDL-CE;L-HDL-C_percent;L-HDL-FC;L-HDL-FC_percent;L-HDL-L;L-HDL-P;L-HDL-PL;L-LDL-FC_percent;L-VLDL-C;L-VLDL-CE;L-VLDL-FC;L-VLDL-L;L-VLDL-P;L-VLDL-PL;L-VLDL-TG;M-HDL-C_percent;M-HDL-TG_percent;MUFA;M-VLDL-C;M-VLDL-CE;M-VLDL-FC;M-VLDL-L;M-VLDL-P;M-VLDL-PL;M-VLDL-TG;Serum-TG;S-HDL-TG;S-HDL-TG_percent;S-VLDL-FC;S-VLDL-L;S-VLDL-P;S-VLDL-PL;S-VLDL-TG;S-VLDL-TG_percent;TGbyPG;VLDL-C;VLDL-D;VLDL-TG;XL-HDL-CE_percent;XL-HDL-C_percent;XL-HDL-FC;XL-HDL-L;XL-HDL-P;XL-HDL-PL;XL-HDL-PL_percent;XL-VLDL-C;XL-VLDL-CE;XL-VLDL-FC;XL-VLDL-L;XL-VLDL-P;XL-VLDL-PL;XL-VLDL-TG;XS-VLDL-TG;XS-VLDL-TG_percent;XXL-VLDL-C;XXL-VLDL-CE;XXL-VLDL-FC;XXL-VLDL-L;XXL-VLDL-P;XXL-VLDL-PL;XXL-VLDL-TG;	3	region_6_9_locus_1	downstream_gene_variant	NA	NA	NA	DIABETES_FG (p=3.75474e-08); E4_DIABETES (p=4.8405e-08); E4_DM2 (p=1.10573e-09); E4_DM2NASCOMP (p=4.46427e-09); E4_DM2_STRICT (p=1.16856e-09); M13_ARTHROSIS_KNEE_PRIM_ICD10 (p=2.92732e-08); M13_ARTHROSIS_KNEE_PRIM_KNEESURG (p=8.76335e-09); RX_STATIN (p=3.57191e-18); T2D (p=9.81115e-10); T2D_INCLAVO (p=4.73326e-10);	Granulocyte count (Astle W 2016); Hemoglobin concentration (Astle W 2016); High light scatter percentage of red cells (Astle W 2016); High light scatter reticulocyte count (Astle W 2016); Myeloid white cell count (Astle W 2016); Neutrophil count (Astle W 2016); Reticulocyte count (Astle W 2016); Reticulocyte fraction of red cells (Astle W 2016); Sum basophil neutrophil counts (Astle W 2016); Sum neutrophil eosinophil counts (Astle W 2016); White blood cell count (Astle W 2016); Body mass index (GIANT 2018); Waist circumference adjusted for BMI (GIANT 2015); Waist hip ratio in physically active females (GIANT 2017); Waist hip ratio in physically active indivdiuals (GIANT 2017); Waist hip ratio in physically active indivdiuals (GIANT 2017); Waist hip ratio in females (GIANT 2013); Waist hip ratio in females (GIANT 2015); Waist hip ratio in female non-smokers (GIANT 2017); Waist hip ratio adjusted for physical activity in females (GIANT 2017); Waist hip ratio adjusted for physical activity (GIANT 2017); Waist hip ratio adjusted for physical activity (GIANT 2017); Waist circumference adjusted for smoking in females (GIANT 2017); Waist hip ratio (Heid IM 2010); Waist hip ratio (GIANT 2015); Waist hip ratio (GIANT 2015); Waist hip ratio adjusted for BMI in females greater than 50 years of age (GIANT 2015); Waist hip ratio adjusted for BMI in females less than or equal to 50 years of age (GIANT 2015); Waist hip ratio adjusted for BMI (GIANT 2015); Waist circumference in physically active indivdiuals (GIANT 2017); Waist circumference in physically active indivdiuals (GIANT 2017); Waist circumference in female non-smokers (GIANT 2017); Waist circumference in non-smokers (GIANT 2017); Waist circumference in non-smokers (GIANT 2017); Waist circumference adjusted for physical activity (GIANT 2017); Waist circumference adjusted for physical activity (GIANT 2017); Waist circumference adjusted for smoking in females (GIANT 2017); High density lipoprotein (GLGC 2013); Triglycerides (GLGC 2013); Adiponectin levels (ADIPOGen 2012); Triglycerides males (GLGC 2010); Waist hip ratio (Heid IM 2010); Adiponectin levels (ADIPOGen 2012); HDL cholesterol (GLGC 2013); Reticulocyte count (Astle W 2016); Triglycerides (GLGC 2013); Waist circumference adjusted for BMI adjusted for smoking behaviour (GIANT 2017); Waist circumference adjusted for BMI in active individuals (GIANT 2017); Waist circumference adjusted for BMI in active individuals (GIANT 2017); Waist circumference adjusted for BMI in non smokers (GIANT 2017); Waist circumference adjusted for BMI in non smokers (GIANT 2017); Waist circumference adjusted for BMI joint analysis main effects and physical activity interaction (GIANT 2017); Waist circumference adjusted for BMI joint analysis main effects and physical activity interaction (GIANT 2017); Waist circumference adjusted for BMI joint analysis main effects and smoking interaction (GIANT 2017); Waist circumference adjusted for BMI joint analysis main effects and smoking interaction (GIANT 2017); Waist circumference adjusted for body mass index (GIANT 2017); Waist circumference adjusted for body mass index (GIANT 2017); Waist to hip ratio adjusted for BMI in active individuals (GIANT 2017); Waist to hip ratio adjusted for BMI in active individuals (GIANT 2017); Waist to hip ratio adjusted for BMI joint analysis for main effect and physical activity interaction (GIANT 2017); Waist to hip ratio adjusted for BMI joint analysis for main effect and physical activity interaction (GIANT 2017); Waist to hip ratio adjusted for body mass index (GIANT 2015); Waist to hip ratio adjusted for body mass index (GIANT 2015); Waist to hip ratio adjusted for body mass index (GIANT 2015); Waist to hip ratio adjusted for body mass index (GIANT 2015); Waist to hip ratio adjusted for body mass index (GIANT 2017); Waist to hip ratio adjusted for body mass index (GIANT 2017); White blood cell count (Astle W 2016); Arm fat percentage left (Neale B 2017); Arm fat percentage right (Neale B 2017); Hip circumference (Neale B 2017); Self-reported high cholesterol (Neale B 2017); Adiponectin (ADIPOGen 2012); Coronary artery disease (van der Harst P 2018); Coronary artery disease (van der Harst P 2018);	NA	NA	NA	6:43756863;6:43756863;6:43757082;6:43757082;6:43757082;6:43757896;6:43757896;6:43757896;6:43757896;6:43758873;6:43758873;6:43758873;6:43758873;6:43759789;6:43759789;6:43760327;6:43760327;6:43760327;6:43764551;6:43764551;6:43764551;6:43764551;6:43765533;6:43765533;	rs2146324;rs2146324;rs4711750;rs4711750;rs4711750;rs998584;rs998584;rs998584;rs998584;rs6905288;rs6905288;rs6905288;rs6905288;rs6458349;rs6458349;rs11967262;rs11967262;rs11967262;rs1358980;rs1358980;rs1358980;rs1358980;rs1885659;rs1885659;	HDL_C;triglyc;HDL_C;TG;triglyc;HDL;HDL_C;TG;triglyc;HDL;HDL_C;TG;triglyc;HDL_C;triglyc;HDL_C;TG;triglyc;HDL;HDL_C;TG;triglyc;HDL_C;triglyc;	UKBB;UKBB;UKBB;Willer_et_al_2013;UKBB;Willer_et_al_2013;UKBB;Willer_et_al_2013;UKBB;Willer_et_al_2013;UKBB;Willer_et_al_2013;UKBB;UKBB;UKBB;UKBB;Willer_et_al_2013;UKBB;Willer_et_al_2013;UKBB;Willer_et_al_2013;UKBB;UKBB;UKBB;	NA	NA	43789126;43790159;43790159;43806609;43806609;43806609;43753325;43806609;43401090;43401090;43785741;43801654;43266634;43266634;43412865;43412865;43838872;43838872;43319984;43319984;	rs2146324;rs998584;rs998584;rs881858;rs881858;rs881858;rs3025053;rs881858;rs138248684;rs138248684;rs112222843;rs62401198;rs70953677;rs70953677;rs2125739;rs2125739;rs881858;rs881858;rs77915916;rs77915916;	Triglyceride_levels;HDL_cholesterol;Triglycerides;Creatinine;eGFR;Glucose;Triglycerides;Triglycerides;eGFR;Creatinine;Triglycerides;Glucose;eGFR;Creatinine;Creatinine;eGFR;Estimated_glomerular_filtration_rate;Estimated_glomerular_filtration_rate;Estimated_glomerular_filtration_rate;Estimated_glomerular_filtration_rate;	Kanai_et_al.;Klarin_et_al.;Klarin_et_al.;Sinnott-Armstrong_et_al.;Sinnott-Armstrong_et_al.;Sinnott-Armstrong_et_al.;Sinnott-Armstrong_et_al.;Sinnott-Armstrong_et_al.;Sinnott-Armstrong_et_al.;Sinnott-Armstrong_et_al.;Sinnott-Armstrong_et_al.;Sinnott-Armstrong_et_al.;Sinnott-Armstrong_et_al.;Sinnott-Armstrong_et_al.;Sinnott-Armstrong_et_al.;Sinnott-Armstrong_et_al.;Wuttke_et_al.;Wuttke_et_al.;Wuttke_et_al.;Wuttke_et_al.;
6_9	6	41486269	44328573	MUFA	43757896	6:43757896:A:C	rs998584	a	c	0.4918	0.0246428	0.00406844	1.386e-09	8.86	31	0.08171	No	VEGFA	VEGFA	Biology	67	ApoBbyApoA1;HDL2-C;HDL-C;HDL-D;IDL-FC_percent;L-HDL-C;L-HDL-CE;L-HDL-C_percent;L-HDL-FC;L-HDL-FC_percent;L-HDL-L;L-HDL-P;L-HDL-PL;L-LDL-FC_percent;L-VLDL-C;L-VLDL-CE;L-VLDL-FC;L-VLDL-L;L-VLDL-P;L-VLDL-PL;L-VLDL-TG;M-HDL-C_percent;M-HDL-TG_percent;MUFA;M-VLDL-C;M-VLDL-CE;M-VLDL-FC;M-VLDL-L;M-VLDL-P;M-VLDL-PL;M-VLDL-TG;Serum-TG;S-HDL-TG;S-HDL-TG_percent;S-VLDL-FC;S-VLDL-L;S-VLDL-P;S-VLDL-PL;S-VLDL-TG;S-VLDL-TG_percent;TGbyPG;VLDL-C;VLDL-D;VLDL-TG;XL-HDL-CE_percent;XL-HDL-C_percent;XL-HDL-FC;XL-HDL-L;XL-HDL-P;XL-HDL-PL;XL-HDL-PL_percent;XL-VLDL-C;XL-VLDL-CE;XL-VLDL-FC;XL-VLDL-L;XL-VLDL-P;XL-VLDL-PL;XL-VLDL-TG;XS-VLDL-TG;XS-VLDL-TG_percent;XXL-VLDL-C;XXL-VLDL-CE;XXL-VLDL-FC;XXL-VLDL-L;XXL-VLDL-P;XXL-VLDL-PL;XXL-VLDL-TG;	3	region_6_9_locus_1	downstream_gene_variant	NA	NA	NA	DIABETES_FG (p=3.75474e-08); E4_DIABETES (p=4.8405e-08); E4_DM2 (p=1.10573e-09); E4_DM2NASCOMP (p=4.46427e-09); E4_DM2_STRICT (p=1.16856e-09); M13_ARTHROSIS_KNEE_PRIM_ICD10 (p=2.92732e-08); M13_ARTHROSIS_KNEE_PRIM_KNEESURG (p=8.76335e-09); RX_STATIN (p=3.57191e-18); T2D (p=9.81115e-10); T2D_INCLAVO (p=4.73326e-10);	Granulocyte count (Astle W 2016); Hemoglobin concentration (Astle W 2016); High light scatter percentage of red cells (Astle W 2016); High light scatter reticulocyte count (Astle W 2016); Myeloid white cell count (Astle W 2016); Neutrophil count (Astle W 2016); Reticulocyte count (Astle W 2016); Reticulocyte fraction of red cells (Astle W 2016); Sum basophil neutrophil counts (Astle W 2016); Sum neutrophil eosinophil counts (Astle W 2016); White blood cell count (Astle W 2016); Body mass index (GIANT 2018); Waist circumference adjusted for BMI (GIANT 2015); Waist hip ratio in physically active females (GIANT 2017); Waist hip ratio in physically active indivdiuals (GIANT 2017); Waist hip ratio in physically active indivdiuals (GIANT 2017); Waist hip ratio in females (GIANT 2013); Waist hip ratio in females (GIANT 2015); Waist hip ratio in female non-smokers (GIANT 2017); Waist hip ratio adjusted for physical activity in females (GIANT 2017); Waist hip ratio adjusted for physical activity (GIANT 2017); Waist hip ratio adjusted for physical activity (GIANT 2017); Waist circumference adjusted for smoking in females (GIANT 2017); Waist hip ratio (Heid IM 2010); Waist hip ratio (GIANT 2015); Waist hip ratio (GIANT 2015); Waist hip ratio adjusted for BMI in females greater than 50 years of age (GIANT 2015); Waist hip ratio adjusted for BMI in females less than or equal to 50 years of age (GIANT 2015); Waist hip ratio adjusted for BMI (GIANT 2015); Waist circumference in physically active indivdiuals (GIANT 2017); Waist circumference in physically active indivdiuals (GIANT 2017); Waist circumference in female non-smokers (GIANT 2017); Waist circumference in non-smokers (GIANT 2017); Waist circumference in non-smokers (GIANT 2017); Waist circumference adjusted for physical activity (GIANT 2017); Waist circumference adjusted for physical activity (GIANT 2017); Waist circumference adjusted for smoking in females (GIANT 2017); High density lipoprotein (GLGC 2013); Triglycerides (GLGC 2013); Adiponectin levels (ADIPOGen 2012); Triglycerides males (GLGC 2010); Waist hip ratio (Heid IM 2010); Adiponectin levels (ADIPOGen 2012); HDL cholesterol (GLGC 2013); Reticulocyte count (Astle W 2016); Triglycerides (GLGC 2013); Waist circumference adjusted for BMI adjusted for smoking behaviour (GIANT 2017); Waist circumference adjusted for BMI in active individuals (GIANT 2017); Waist circumference adjusted for BMI in active individuals (GIANT 2017); Waist circumference adjusted for BMI in non smokers (GIANT 2017); Waist circumference adjusted for BMI in non smokers (GIANT 2017); Waist circumference adjusted for BMI joint analysis main effects and physical activity interaction (GIANT 2017); Waist circumference adjusted for BMI joint analysis main effects and physical activity interaction (GIANT 2017); Waist circumference adjusted for BMI joint analysis main effects and smoking interaction (GIANT 2017); Waist circumference adjusted for BMI joint analysis main effects and smoking interaction (GIANT 2017); Waist circumference adjusted for body mass index (GIANT 2017); Waist circumference adjusted for body mass index (GIANT 2017); Waist to hip ratio adjusted for BMI in active individuals (GIANT 2017); Waist to hip ratio adjusted for BMI in active individuals (GIANT 2017); Waist to hip ratio adjusted for BMI joint analysis for main effect and physical activity interaction (GIANT 2017); Waist to hip ratio adjusted for BMI joint analysis for main effect and physical activity interaction (GIANT 2017); Waist to hip ratio adjusted for body mass index (GIANT 2015); Waist to hip ratio adjusted for body mass index (GIANT 2015); Waist to hip ratio adjusted for body mass index (GIANT 2015); Waist to hip ratio adjusted for body mass index (GIANT 2015); Waist to hip ratio adjusted for body mass index (GIANT 2017); Waist to hip ratio adjusted for body mass index (GIANT 2017); White blood cell count (Astle W 2016); Arm fat percentage left (Neale B 2017); Arm fat percentage right (Neale B 2017); Hip circumference (Neale B 2017); Self-reported high cholesterol (Neale B 2017); Adiponectin (ADIPOGen 2012); Coronary artery disease (van der Harst P 2018); Coronary artery disease (van der Harst P 2018);	NA	NA	NA	6:43756863;6:43756863;6:43757082;6:43757082;6:43757082;6:43757896;6:43757896;6:43757896;6:43757896;6:43758873;6:43758873;6:43758873;6:43758873;6:43759789;6:43759789;6:43760327;6:43760327;6:43760327;6:43764551;6:43764551;6:43764551;6:43764551;6:43765533;6:43765533;	rs2146324;rs2146324;rs4711750;rs4711750;rs4711750;rs998584;rs998584;rs998584;rs998584;rs6905288;rs6905288;rs6905288;rs6905288;rs6458349;rs6458349;rs11967262;rs11967262;rs11967262;rs1358980;rs1358980;rs1358980;rs1358980;rs1885659;rs1885659;	HDL_C;triglyc;HDL_C;TG;triglyc;HDL;HDL_C;TG;triglyc;HDL;HDL_C;TG;triglyc;HDL_C;triglyc;HDL_C;TG;triglyc;HDL;HDL_C;TG;triglyc;HDL_C;triglyc;	UKBB;UKBB;UKBB;Willer_et_al_2013;UKBB;Willer_et_al_2013;UKBB;Willer_et_al_2013;UKBB;Willer_et_al_2013;UKBB;Willer_et_al_2013;UKBB;UKBB;UKBB;UKBB;Willer_et_al_2013;UKBB;Willer_et_al_2013;UKBB;Willer_et_al_2013;UKBB;UKBB;UKBB;	NA	NA	43789126;43790159;43790159;43806609;43806609;43806609;43753325;43806609;43401090;43401090;43785741;43801654;43266634;43266634;43412865;43412865;43838872;43838872;43319984;43319984;	rs2146324;rs998584;rs998584;rs881858;rs881858;rs881858;rs3025053;rs881858;rs138248684;rs138248684;rs112222843;rs62401198;rs70953677;rs70953677;rs2125739;rs2125739;rs881858;rs881858;rs77915916;rs77915916;	Triglyceride_levels;HDL_cholesterol;Triglycerides;Creatinine;eGFR;Glucose;Triglycerides;Triglycerides;eGFR;Creatinine;Triglycerides;Glucose;eGFR;Creatinine;Creatinine;eGFR;Estimated_glomerular_filtration_rate;Estimated_glomerular_filtration_rate;Estimated_glomerular_filtration_rate;Estimated_glomerular_filtration_rate;	Kanai_et_al.;Klarin_et_al.;Klarin_et_al.;Sinnott-Armstrong_et_al.;Sinnott-Armstrong_et_al.;Sinnott-Armstrong_et_al.;Sinnott-Armstrong_et_al.;Sinnott-Armstrong_et_al.;Sinnott-Armstrong_et_al.;Sinnott-Armstrong_et_al.;Sinnott-Armstrong_et_al.;Sinnott-Armstrong_et_al.;Sinnott-Armstrong_et_al.;Sinnott-Armstrong_et_al.;Sinnott-Armstrong_et_al.;Sinnott-Armstrong_et_al.;Wuttke_et_al.;Wuttke_et_al.;Wuttke_et_al.;Wuttke_et_al.;
6_9	6	41486269	44328573	L-LDL-FC_percent	43758873	6:43758873:A:G	rs6905288	a	g	0.5786	-0.032787	0.00410097	1.296e-15	14.89	31	0.05473	No	VEGFA	VEGFA	Biology	63	ApoBbyApoA1;HDL2-C;HDL-C;HDL-D;IDL-FC_percent;L-HDL-C;L-HDL-CE;L-HDL-FC;L-HDL-FC_percent;L-HDL-L;L-HDL-P;L-HDL-PL;L-LDL-FC_percent;L-VLDL-C;L-VLDL-CE;L-VLDL-FC;L-VLDL-L;L-VLDL-P;L-VLDL-PL;L-VLDL-TG;M-HDL-TG;M-HDL-TG_percent;M-VLDL-C;M-VLDL-CE;M-VLDL-FC;M-VLDL-L;M-VLDL-P;M-VLDL-PL;M-VLDL-TG;Serum-TG;S-HDL-TG;S-HDL-TG_percent;S-VLDL-FC;S-VLDL-L;S-VLDL-P;S-VLDL-PL;S-VLDL-TG;TGbyPG;VLDL-C;VLDL-D;VLDL-TG;XL-HDL-CE_percent;XL-HDL-C_percent;XL-HDL-FC;XL-HDL-L;XL-HDL-P;XL-HDL-PL;XL-HDL-PL_percent;XL-VLDL-C;XL-VLDL-CE;XL-VLDL-FC;XL-VLDL-L;XL-VLDL-P;XL-VLDL-PL;XL-VLDL-TG;XS-VLDL-TG;XS-VLDL-TG_percent;XXL-VLDL-C;XXL-VLDL-FC;XXL-VLDL-L;XXL-VLDL-P;XXL-VLDL-PL;XXL-VLDL-TG;	3	region_6_9_locus_1	downstream_gene_variant	NA	NA	NA	DM_OTHER_WIDE (p=4.72389e-08); E4_DM2 (p=6.78531e-09); E4_DM2NASCOMP (p=4.4978e-09); E4_DM2_STRICT (p=2.97427e-09); RX_STATIN (p=1.85097e-18); T2D (p=2.80931e-09); T2D_INCLAVO (p=4.13342e-10);	High light scatter reticulocyte count (Astle W 2016); Reticulocyte count (Astle W 2016); Waist circumference adjusted for BMI (GIANT 2015); Waist hip ratio in physically active females (GIANT 2017); Waist hip ratio in physically active indivdiuals (GIANT 2017); Waist hip ratio in physically active indivdiuals (GIANT 2017); Waist hip ratio in females (GIANT 2013); Waist hip ratio in females (GIANT 2015); Waist hip ratio adjusted for physical activity in females (GIANT 2017); Waist hip ratio adjusted for physical activity (GIANT 2017); Waist hip ratio adjusted for physical activity (GIANT 2017); Waist circumference adjusted for smoking in females (GIANT 2017); Waist hip ratio adjusted for smoking (GIANT 2017); Waist hip ratio adjusted for smoking (GIANT 2017); Waist hip ratio (Heid IM 2010); Waist hip ratio (GIANT 2015); Waist hip ratio (GIANT 2015); Waist hip ratio adjusted for BMI in females greater than 50 years of age (GIANT 2015); Waist hip ratio adjusted for BMI in females less than or equal to 50 years of age (GIANT 2015); Waist hip ratio adjusted for BMI (GIANT 2015); Waist circumference in physically active indivdiuals (GIANT 2017); Waist circumference in physically active indivdiuals (GIANT 2017); Waist circumference in female non-smokers (GIANT 2017); Waist circumference in non-smokers (GIANT 2017); Waist circumference in non-smokers (GIANT 2017); Waist circumference adjusted for physical activity (GIANT 2017); Waist circumference adjusted for physical activity (GIANT 2017); Waist circumference adjusted for smoking in females (GIANT 2017); Waist circumference adjusted for smoking (GIANT 2017); Waist circumference adjusted for smoking (GIANT 2017); High density lipoprotein (GLGC 2013); Triglycerides (GLGC 2013); Waist hip ratio (Heid IM 2010); Coronary artery disease (van der Harst P 2018); Coronary artery disease (van der Harst P 2018); HDL cholesterol levels (Spracklen CN 2017); HDL cholesterol levels (Spracklen CN 2017); Triglyceride levels (Spracklen CN 2017); Waist hip ratio (Heid IM 2010); Hip circumference (Neale B 2017); Self-reported high cholesterol (Neale B 2017); Waist hip ratio (Heid IM 2010); Coronary artery disease (van der Harst P 2018); Coronary artery disease (van der Harst P 2018);	NA	NA	NA	6:43756863;6:43756863;6:43757082;6:43757082;6:43757082;6:43757896;6:43757896;6:43757896;6:43757896;6:43758873;6:43758873;6:43758873;6:43758873;6:43759789;6:43759789;6:43759927;6:43759927;6:43760327;6:43760327;6:43760327;6:43764551;6:43764551;6:43764551;6:43764551;6:43765533;6:43765533;	rs2146324;rs2146324;rs4711750;rs4711750;rs4711750;rs998584;rs998584;rs998584;rs998584;rs6905288;rs6905288;rs6905288;rs6905288;rs6458349;rs6458349;rs7748962;rs7748962;rs11967262;rs11967262;rs11967262;rs1358980;rs1358980;rs1358980;rs1358980;rs1885659;rs1885659;	HDL_C;triglyc;HDL_C;TG;triglyc;HDL;HDL_C;TG;triglyc;HDL;HDL_C;TG;triglyc;HDL_C;triglyc;HDL_C;triglyc;HDL_C;TG;triglyc;HDL;HDL_C;TG;triglyc;HDL_C;triglyc;	UKBB;UKBB;UKBB;Willer_et_al_2013;UKBB;Willer_et_al_2013;UKBB;Willer_et_al_2013;UKBB;Willer_et_al_2013;UKBB;Willer_et_al_2013;UKBB;UKBB;UKBB;UKBB;UKBB;UKBB;Willer_et_al_2013;UKBB;Willer_et_al_2013;UKBB;Willer_et_al_2013;UKBB;UKBB;UKBB;	NA	NA	43789126;43790159;43790159;43806609;43806609;43806609;43753325;43806609;43401090;43401090;43785741;43801654;43266634;43266634;43412865;43412865;43838872;43838872;43319984;43319984;	rs2146324;rs998584;rs998584;rs881858;rs881858;rs881858;rs3025053;rs881858;rs138248684;rs138248684;rs112222843;rs62401198;rs70953677;rs70953677;rs2125739;rs2125739;rs881858;rs881858;rs77915916;rs77915916;	Triglyceride_levels;HDL_cholesterol;Triglycerides;Creatinine;eGFR;Glucose;Triglycerides;Triglycerides;eGFR;Creatinine;Triglycerides;Glucose;eGFR;Creatinine;Creatinine;eGFR;Estimated_glomerular_filtration_rate;Estimated_glomerular_filtration_rate;Estimated_glomerular_filtration_rate;Estimated_glomerular_filtration_rate;	Kanai_et_al.;Klarin_et_al.;Klarin_et_al.;Sinnott-Armstrong_et_al.;Sinnott-Armstrong_et_al.;Sinnott-Armstrong_et_al.;Sinnott-Armstrong_et_al.;Sinnott-Armstrong_et_al.;Sinnott-Armstrong_et_al.;Sinnott-Armstrong_et_al.;Sinnott-Armstrong_et_al.;Sinnott-Armstrong_et_al.;Sinnott-Armstrong_et_al.;Sinnott-Armstrong_et_al.;Sinnott-Armstrong_et_al.;Sinnott-Armstrong_et_al.;Wuttke_et_al.;Wuttke_et_al.;Wuttke_et_al.;Wuttke_et_al.;
6_9	6	41486269	44328573	M-HDL-TG	43758873	6:43758873:A:G	rs6905288	a	g	0.5781	0.0261464	0.00411677	2.136e-10	9.67	31	0.5556	No	VEGFA	VEGFA	Biology	63	ApoBbyApoA1;HDL2-C;HDL-C;HDL-D;IDL-FC_percent;L-HDL-C;L-HDL-CE;L-HDL-FC;L-HDL-FC_percent;L-HDL-L;L-HDL-P;L-HDL-PL;L-LDL-FC_percent;L-VLDL-C;L-VLDL-CE;L-VLDL-FC;L-VLDL-L;L-VLDL-P;L-VLDL-PL;L-VLDL-TG;M-HDL-TG;M-HDL-TG_percent;M-VLDL-C;M-VLDL-CE;M-VLDL-FC;M-VLDL-L;M-VLDL-P;M-VLDL-PL;M-VLDL-TG;Serum-TG;S-HDL-TG;S-HDL-TG_percent;S-VLDL-FC;S-VLDL-L;S-VLDL-P;S-VLDL-PL;S-VLDL-TG;TGbyPG;VLDL-C;VLDL-D;VLDL-TG;XL-HDL-CE_percent;XL-HDL-C_percent;XL-HDL-FC;XL-HDL-L;XL-HDL-P;XL-HDL-PL;XL-HDL-PL_percent;XL-VLDL-C;XL-VLDL-CE;XL-VLDL-FC;XL-VLDL-L;XL-VLDL-P;XL-VLDL-PL;XL-VLDL-TG;XS-VLDL-TG;XS-VLDL-TG_percent;XXL-VLDL-C;XXL-VLDL-FC;XXL-VLDL-L;XXL-VLDL-P;XXL-VLDL-PL;XXL-VLDL-TG;	3	region_6_9_locus_1	downstream_gene_variant	NA	NA	NA	DM_OTHER_WIDE (p=4.72389e-08); E4_DM2 (p=6.78531e-09); E4_DM2NASCOMP (p=4.4978e-09); E4_DM2_STRICT (p=2.97427e-09); RX_STATIN (p=1.85097e-18); T2D (p=2.80931e-09); T2D_INCLAVO (p=4.13342e-10);	High light scatter reticulocyte count (Astle W 2016); Reticulocyte count (Astle W 2016); Waist circumference adjusted for BMI (GIANT 2015); Waist hip ratio in physically active females (GIANT 2017); Waist hip ratio in physically active indivdiuals (GIANT 2017); Waist hip ratio in physically active indivdiuals (GIANT 2017); Waist hip ratio in females (GIANT 2013); Waist hip ratio in females (GIANT 2015); Waist hip ratio adjusted for physical activity in females (GIANT 2017); Waist hip ratio adjusted for physical activity (GIANT 2017); Waist hip ratio adjusted for physical activity (GIANT 2017); Waist circumference adjusted for smoking in females (GIANT 2017); Waist hip ratio adjusted for smoking (GIANT 2017); Waist hip ratio adjusted for smoking (GIANT 2017); Waist hip ratio (Heid IM 2010); Waist hip ratio (GIANT 2015); Waist hip ratio (GIANT 2015); Waist hip ratio adjusted for BMI in females greater than 50 years of age (GIANT 2015); Waist hip ratio adjusted for BMI in females less than or equal to 50 years of age (GIANT 2015); Waist hip ratio adjusted for BMI (GIANT 2015); Waist circumference in physically active indivdiuals (GIANT 2017); Waist circumference in physically active indivdiuals (GIANT 2017); Waist circumference in female non-smokers (GIANT 2017); Waist circumference in non-smokers (GIANT 2017); Waist circumference in non-smokers (GIANT 2017); Waist circumference adjusted for physical activity (GIANT 2017); Waist circumference adjusted for physical activity (GIANT 2017); Waist circumference adjusted for smoking in females (GIANT 2017); Waist circumference adjusted for smoking (GIANT 2017); Waist circumference adjusted for smoking (GIANT 2017); High density lipoprotein (GLGC 2013); Triglycerides (GLGC 2013); Waist hip ratio (Heid IM 2010); Coronary artery disease (van der Harst P 2018); Coronary artery disease (van der Harst P 2018); HDL cholesterol levels (Spracklen CN 2017); HDL cholesterol levels (Spracklen CN 2017); Triglyceride levels (Spracklen CN 2017); Waist hip ratio (Heid IM 2010); Hip circumference (Neale B 2017); Self-reported high cholesterol (Neale B 2017); Waist hip ratio (Heid IM 2010); Coronary artery disease (van der Harst P 2018); Coronary artery disease (van der Harst P 2018);	NA	NA	NA	6:43756863;6:43756863;6:43757082;6:43757082;6:43757082;6:43757896;6:43757896;6:43757896;6:43757896;6:43758873;6:43758873;6:43758873;6:43758873;6:43759789;6:43759789;6:43759927;6:43759927;6:43760327;6:43760327;6:43760327;6:43764551;6:43764551;6:43764551;6:43764551;6:43765533;6:43765533;	rs2146324;rs2146324;rs4711750;rs4711750;rs4711750;rs998584;rs998584;rs998584;rs998584;rs6905288;rs6905288;rs6905288;rs6905288;rs6458349;rs6458349;rs7748962;rs7748962;rs11967262;rs11967262;rs11967262;rs1358980;rs1358980;rs1358980;rs1358980;rs1885659;rs1885659;	HDL_C;triglyc;HDL_C;TG;triglyc;HDL;HDL_C;TG;triglyc;HDL;HDL_C;TG;triglyc;HDL_C;triglyc;HDL_C;triglyc;HDL_C;TG;triglyc;HDL;HDL_C;TG;triglyc;HDL_C;triglyc;	UKBB;UKBB;UKBB;Willer_et_al_2013;UKBB;Willer_et_al_2013;UKBB;Willer_et_al_2013;UKBB;Willer_et_al_2013;UKBB;Willer_et_al_2013;UKBB;UKBB;UKBB;UKBB;UKBB;UKBB;Willer_et_al_2013;UKBB;Willer_et_al_2013;UKBB;Willer_et_al_2013;UKBB;UKBB;UKBB;	NA	NA	43789126;43790159;43790159;43806609;43806609;43806609;43753325;43806609;43401090;43401090;43785741;43801654;43266634;43266634;43412865;43412865;43838872;43838872;43319984;43319984;	rs2146324;rs998584;rs998584;rs881858;rs881858;rs881858;rs3025053;rs881858;rs138248684;rs138248684;rs112222843;rs62401198;rs70953677;rs70953677;rs2125739;rs2125739;rs881858;rs881858;rs77915916;rs77915916;	Triglyceride_levels;HDL_cholesterol;Triglycerides;Creatinine;eGFR;Glucose;Triglycerides;Triglycerides;eGFR;Creatinine;Triglycerides;Glucose;eGFR;Creatinine;Creatinine;eGFR;Estimated_glomerular_filtration_rate;Estimated_glomerular_filtration_rate;Estimated_glomerular_filtration_rate;Estimated_glomerular_filtration_rate;	Kanai_et_al.;Klarin_et_al.;Klarin_et_al.;Sinnott-Armstrong_et_al.;Sinnott-Armstrong_et_al.;Sinnott-Armstrong_et_al.;Sinnott-Armstrong_et_al.;Sinnott-Armstrong_et_al.;Sinnott-Armstrong_et_al.;Sinnott-Armstrong_et_al.;Sinnott-Armstrong_et_al.;Sinnott-Armstrong_et_al.;Sinnott-Armstrong_et_al.;Sinnott-Armstrong_et_al.;Sinnott-Armstrong_et_al.;Sinnott-Armstrong_et_al.;Wuttke_et_al.;Wuttke_et_al.;Wuttke_et_al.;Wuttke_et_al.;
6_9	6	41486269	44328573	Crea	43805502	6:43805502:C:G	rs10223666	c	g	0.6994	0.0398676	0.00432442	2.994e-20	19.52	32	0.08706	No	LINC02537	VEGFA	Biology	1	Crea;	3	region_6_9_locus_2	intergenic_variant	NA	NA	NA	AUTOIMMUNE (p=2.21182e-10); AUTOIMMUNE_NONTHYROID (p=2.21182e-10); AUTOIMMUNE_NONTHYROID_STRICT (p=2.21182e-10); E4_HYTHYNAS (p=2.67424e-23); E4_HYTHY_AI_STRICT (p=1.12642e-27); E4_HYTHY_AI_STRICT_PURCH (p=2.68596e-28); E4_THYROID (p=8.6457e-14); HYPOTHYROIDISM (p=5.85464e-17); HYPOTHY_LEVOTHY (p=1.24767e-16); HYPOTHY_PURCHASE (p=1.24767e-16); HYPOT_THYRO_INCL (p=1.07671e-24);	Hematocrit (Astle W 2016); Hemoglobin concentration (Astle W 2016); Red blood cell count (Astle W 2016); Hypothyroidism (Pickrell JK 2016);	NA	NA	NA	6:43804103;6:43804571;6:43804808;6:43804825;6:43805296;6:43805362;6:43805502;6:43806315;6:43806335;6:43806609;6:43806921;6:43807874;6:43808078;6:43809667;6:43809802;6:43810021;6:43810469;6:43810526;6:43810974;6:43811430;6:43811762;6:43812540;6:43812965;6:43813711;6:43814154;6:43814190;6:43814625;6:43815364;6:43816126;6:43816377;6:43818942;6:43820215;	rs140626545;rs729761;rs2396083;rs2396084;rs2094197;rs744103;rs10223666;rs397809423;rs1317983;rs881858;rs1317840;rs9462934;rs6926462;rs9472134;rs9472135;rs9472136;rs9472137;rs35578578;rs9369425;rs9369427;rs9472138;rs6931147;rs4714700;rs9472139;rs7765815;rs6458354;rs10456526;rs6937438;rs12189774;rs2025704;rs9472142;rs68137036;	triglyc;triglyc;triglyc;triglyc;triglyc;triglyc;triglyc;triglyc;triglyc;triglyc;triglyc;triglyc;triglyc;triglyc;triglyc;triglyc;triglyc;triglyc;triglyc;triglyc;triglyc;triglyc;triglyc;triglyc;triglyc;triglyc;triglyc;triglyc;triglyc;triglyc;triglyc;triglyc;	UKBB;UKBB;UKBB;UKBB;UKBB;UKBB;UKBB;UKBB;UKBB;UKBB;UKBB;UKBB;UKBB;UKBB;UKBB;UKBB;UKBB;UKBB;UKBB;UKBB;UKBB;UKBB;UKBB;UKBB;UKBB;UKBB;UKBB;UKBB;UKBB;UKBB;UKBB;UKBB;	6:43806609	rs881858	43789126;43790159;43790159;43806609;43806609;43806609;43753325;43806609;43401090;43401090;43785741;43801654;43412865;43412865;43838872;43838872;43319984;43319984;	rs2146324;rs998584;rs998584;rs881858;rs881858;rs881858;rs3025053;rs881858;rs138248684;rs138248684;rs112222843;rs62401198;rs2125739;rs2125739;rs881858;rs881858;rs77915916;rs77915916;	Triglyceride_levels;HDL_cholesterol;Triglycerides;Creatinine;eGFR;Glucose;Triglycerides;Triglycerides;eGFR;Creatinine;Triglycerides;Glucose;Creatinine;eGFR;Estimated_glomerular_filtration_rate;Estimated_glomerular_filtration_rate;Estimated_glomerular_filtration_rate;Estimated_glomerular_filtration_rate;	Kanai_et_al.;Klarin_et_al.;Klarin_et_al.;Sinnott-Armstrong_et_al.;Sinnott-Armstrong_et_al.;Sinnott-Armstrong_et_al.;Sinnott-Armstrong_et_al.;Sinnott-Armstrong_et_al.;Sinnott-Armstrong_et_al.;Sinnott-Armstrong_et_al.;Sinnott-Armstrong_et_al.;Sinnott-Armstrong_et_al.;Sinnott-Armstrong_et_al.;Sinnott-Armstrong_et_al.;Wuttke_et_al.;Wuttke_et_al.;Wuttke_et_al.;Wuttke_et_al.;
6_10	6	51945000	53238427	M-LDL-PL_percent	52445000	6:52445000:A:G	rs9463799	a	g	0.6474	-0.0255554	0.00410573	4.836e-10	9.32	33	0.4998	No	TRAM2-AS1	TRAM2-AS1	Nearest gene	1	M-LDL-PL_percent;	2	region_6_10_locus_2	upstream_gene_variant	NA	NA	NA	NA	NA	NA	NA	NA	NA	NA	NA	NA	NA	NA	52617731;52617731;52617731;52765355;52765355;	rs2180314;rs2180314;rs2180314;rs6458868;rs6458868;	Triglycerides;Creatinine;eGFR;Estimated_glomerular_filtration_rate;Estimated_glomerular_filtration_rate;	Sinnott-Armstrong_et_al.;Sinnott-Armstrong_et_al.;Sinnott-Armstrong_et_al.;Wuttke_et_al.;Wuttke_et_al.;
6_10	6	51945000	53238427	M-VLDL-FC_percent	52622814	6:52622814:C:T	rs2254050	t	c	0.6486	-0.0260124	0.00414902	3.621e-10	9.44	32	0.8119	No	GSTA2	GSTA2	SNP function (missense variant)	6	HDL-TG;M-HDL-TG;MUFA;M-VLDL-FC_percent;Phe;XS-VLDL-TG;	2	region_6_10_locus_1	intron_variant	6:52617731:C:G;	missense_variant;	GSTA2;	NA	Platelet count (Astle W 2016); Plateletcrit (Astle W 2016);	NA	NA	NA	6:52603948;6:52604350;6:52605364;6:52605909;6:52606125;6:52609842;6:52610584;6:52610630;6:52611118;6:52612668;6:52613276;6:52613481;6:52613497;6:52613697;6:52613931;6:52614608;6:52617731;6:52620740;6:52621433;6:52621604;6:52621781;6:52621801;6:52622475;6:52622814;6:52623095;6:52623490;6:52623505;6:52623753;6:52623807;6:52625041;6:52625794;6:52625891;6:52625913;6:52625963;6:52626120;6:52626269;6:52626572;6:52627050;6:52627165;6:52627322;6:52627698;6:52627702;6:52627710;6:52628035;6:52628551;6:52628998;6:52629010;6:52629980;6:52630153;6:52630269;6:52630587;6:52630635;6:52631188;6:52631801;6:52631802;6:52631835;6:52631836;6:52631841;6:52632213;6:52632479;6:52633933;6:52634137;6:52634153;6:52635331;6:52635971;6:52636963;6:52637594;6:52637663;6:52637692;6:52637709;6:52638021;6:52639601;6:52640113;6:52640503;6:52641130;6:52641371;6:52641842;6:52642583;6:52642768;6:52643065;6:52643606;6:52643987;6:52644356;6:52644523;6:52644884;6:52646065;6:52646110;6:52647544;6:52647604;6:52647660;6:52648106;6:52648277;6:52648637;6:52648728;6:52648836;6:52648844;6:52648906;6:52648984;6:52649007;6:52649209;6:52649246;6:52650183;6:52650185;6:52650264;6:52650522;6:52652103;6:52652161;6:52652329;6:52652340;6:52652455;6:52652593;6:52652649;6:52653324;6:52654220;6:52654244;6:52654550;6:52656169;6:52657321;6:52657552;6:52658191;6:52658962;6:52660260;6:52660867;6:52661399;6:52662153;6:52662887;6:52663813;6:52663866;6:52664956;6:52665414;6:52665671;6:52665977;6:52666273;6:52666405;6:52668670;6:52668687;6:52669185;6:52669249;6:52669759;6:52670444;6:52670628;6:52673387;6:52673388;6:52675433;6:52677591;6:52679690;6:52680600;6:52684333;6:52686079;6:52687392;6:52687768;6:52688467;6:52688601;6:52688621;6:52688783;6:52690014;6:52690500;6:52694033;6:52694305;6:52694489;6:52695288;6:52695461;6:52697576;6:52697601;6:52701582;6:52702026;6:52702085;6:52702948;6:52703158;6:52703766;6:52708797;6:52713902;6:52713999;6:52716678;6:52716809;6:52717392;6:52717616;6:52720784;6:52721020;6:52721568;6:52723635;6:52724146;6:52724949;6:52725521;6:52726420;6:52727557;6:52727749;6:52727750;6:52727759;6:52728059;6:52728779;6:52730093;6:52730118;6:52731008;6:52732433;6:52732547;6:52733458;6:52733768;6:52733927;6:52734721;6:52735179;6:52735206;6:52735825;6:52736056;6:52736180;6:52736385;6:52736685;6:52737138;6:52738427;	rs2144693;rs2144694;rs2180313;rs2224198;rs2207948;rs2748998;rs2207949;rs2207950;rs2207951;rs2748999;rs4712013;rs4715312;rs4712014;rs4712015;rs2608622;rs4715314;rs2180314;rs2474462;rs2749005;rs2180319;rs2144696;rs2144697;rs2608624;rs2254050;rs2608625;rs1009064;rs1009063;rs1009062;rs2144698;rs2608627;rs2608629;rs4715315;rs2608630;rs2749007;rs2749008;rs2608631;rs2749010;rs2749012;rs2749013;rs2749014;rs2608632;rs2749016;rs2749017;rs2070774;rs2749019;rs4715316;rs4715317;rs6458867;rs6458868;rs6458869;rs2749024;rs2749026;rs2749029;rs150303824;rs137880383;rs199650157;rs200487391;rs66729102;rs2608639;rs2749033;rs2749035;rs2749036;rs2749037;rs4715318;rs67850047;rs6900265;rs113088410;rs75072831;rs76915964;rs78761319;rs144733774;rs9357744;rs2608644;rs4645421;rs9357745;rs9357746;rs9395817;rs2608650;rs2608652;rs2894801;rs9370149;rs9395819;rs2608653;rs149875953;rs9382137;rs2749043;rs9382138;rs9382139;rs9367494;rs2608659;rs9367495;rs9474321;rs1072339;rs1072340;rs34319590;rs1075181;rs1072341;rs2608664;rs9395820;rs4715322;rs4715323;rs2608666;rs2749044;rs4715325;rs2608668;rs62407587;rs6458870;rs55999189;rs1986661;rs6917150;rs2397104;rs55695953;rs2397105;rs9395821;rs9370150;rs62412860;rs2894802;rs4147615;rs4715326;rs4147614;rs1051775;rs9463833;rs2290757;rs9395822;rs2290758;rs6423287;rs10948722;rs9395823;rs11969435;rs9367497;rs6932500;rs6458871;rs6917325;rs10948723;rs3957356;rs3957357;rs4715332;rs4715333;rs58912740;rs3756982;rs71548666;rs72936066;rs11961624;rs11752938;rs1984728;rs9395826;rs2894805;rs2397112;rs12529579;rs12528332;rs9474328;rs59119896;rs10948725;rs4715340;rs6458879;rs56318213;rs9349646;rs4535545;rs4538706;rs4317409;rs12529615;rs10948726;rs4715344;rs55815585;rs62412887;rs62412888;rs9382146;rs4144185;rs62412889;rs4715353;rs4715354;rs62412891;rs7747087;rs369421036;rs7449867;rs199918633;rs55924795;rs10948727;rs140827720;rs62412900;rs10948728;rs11759734;rs62412901;rs3996993;rs4610566;rs9689405;rs7451372;rs28787620;rs7454347;rs7454964;rs9370162;rs143169218;rs150397503;rs9474333;rs111916500;rs60120296;rs9474334;rs55763831;rs55906003;rs72938155;rs72938158;rs9474335;rs6910581;rs12529923;rs12524918;rs72938170;rs62412906;rs6458892;rs12524110;	triglyc;triglyc;triglyc;triglyc;triglyc;triglyc;triglyc;triglyc;triglyc;triglyc;triglyc;triglyc;triglyc;triglyc;triglyc;triglyc;triglyc;triglyc;triglyc;triglyc;triglyc;triglyc;triglyc;triglyc;triglyc;triglyc;triglyc;triglyc;triglyc;triglyc;triglyc;triglyc;triglyc;triglyc;triglyc;triglyc;triglyc;triglyc;triglyc;triglyc;triglyc;triglyc;triglyc;triglyc;triglyc;triglyc;triglyc;triglyc;triglyc;triglyc;triglyc;triglyc;triglyc;triglyc;triglyc;triglyc;triglyc;triglyc;triglyc;triglyc;triglyc;triglyc;triglyc;triglyc;triglyc;triglyc;triglyc;triglyc;triglyc;triglyc;triglyc;triglyc;triglyc;triglyc;triglyc;triglyc;triglyc;triglyc;triglyc;triglyc;triglyc;triglyc;triglyc;triglyc;triglyc;triglyc;triglyc;triglyc;triglyc;triglyc;triglyc;triglyc;triglyc;triglyc;triglyc;triglyc;triglyc;triglyc;triglyc;triglyc;triglyc;triglyc;triglyc;triglyc;triglyc;triglyc;triglyc;triglyc;triglyc;triglyc;triglyc;triglyc;triglyc;triglyc;triglyc;triglyc;triglyc;triglyc;triglyc;triglyc;triglyc;triglyc;triglyc;triglyc;triglyc;triglyc;triglyc;triglyc;triglyc;triglyc;triglyc;triglyc;triglyc;triglyc;triglyc;triglyc;triglyc;triglyc;triglyc;triglyc;triglyc;triglyc;triglyc;triglyc;triglyc;triglyc;triglyc;triglyc;triglyc;triglyc;triglyc;triglyc;triglyc;triglyc;triglyc;triglyc;triglyc;triglyc;triglyc;triglyc;triglyc;triglyc;triglyc;triglyc;triglyc;triglyc;triglyc;triglyc;triglyc;triglyc;triglyc;triglyc;triglyc;triglyc;triglyc;triglyc;triglyc;triglyc;triglyc;triglyc;triglyc;triglyc;triglyc;triglyc;triglyc;triglyc;triglyc;triglyc;triglyc;triglyc;triglyc;triglyc;triglyc;triglyc;triglyc;triglyc;triglyc;triglyc;triglyc;triglyc;triglyc;triglyc;triglyc;triglyc;triglyc;triglyc;triglyc;triglyc;triglyc;	UKBB;UKBB;UKBB;UKBB;UKBB;UKBB;UKBB;UKBB;UKBB;UKBB;UKBB;UKBB;UKBB;UKBB;UKBB;UKBB;UKBB;UKBB;UKBB;UKBB;UKBB;UKBB;UKBB;UKBB;UKBB;UKBB;UKBB;UKBB;UKBB;UKBB;UKBB;UKBB;UKBB;UKBB;UKBB;UKBB;UKBB;UKBB;UKBB;UKBB;UKBB;UKBB;UKBB;UKBB;UKBB;UKBB;UKBB;UKBB;UKBB;UKBB;UKBB;UKBB;UKBB;UKBB;UKBB;UKBB;UKBB;UKBB;UKBB;UKBB;UKBB;UKBB;UKBB;UKBB;UKBB;UKBB;UKBB;UKBB;UKBB;UKBB;UKBB;UKBB;UKBB;UKBB;UKBB;UKBB;UKBB;UKBB;UKBB;UKBB;UKBB;UKBB;UKBB;UKBB;UKBB;UKBB;UKBB;UKBB;UKBB;UKBB;UKBB;UKBB;UKBB;UKBB;UKBB;UKBB;UKBB;UKBB;UKBB;UKBB;UKBB;UKBB;UKBB;UKBB;UKBB;UKBB;UKBB;UKBB;UKBB;UKBB;UKBB;UKBB;UKBB;UKBB;UKBB;UKBB;UKBB;UKBB;UKBB;UKBB;UKBB;UKBB;UKBB;UKBB;UKBB;UKBB;UKBB;UKBB;UKBB;UKBB;UKBB;UKBB;UKBB;UKBB;UKBB;UKBB;UKBB;UKBB;UKBB;UKBB;UKBB;UKBB;UKBB;UKBB;UKBB;UKBB;UKBB;UKBB;UKBB;UKBB;UKBB;UKBB;UKBB;UKBB;UKBB;UKBB;UKBB;UKBB;UKBB;UKBB;UKBB;UKBB;UKBB;UKBB;UKBB;UKBB;UKBB;UKBB;UKBB;UKBB;UKBB;UKBB;UKBB;UKBB;UKBB;UKBB;UKBB;UKBB;UKBB;UKBB;UKBB;UKBB;UKBB;UKBB;UKBB;UKBB;UKBB;UKBB;UKBB;UKBB;UKBB;UKBB;UKBB;UKBB;UKBB;UKBB;UKBB;UKBB;UKBB;UKBB;UKBB;UKBB;UKBB;UKBB;UKBB;UKBB;UKBB;UKBB;UKBB;	6:52617731	rs2180314	52617731;52617731;52617731;52765355;52765355;	rs2180314;rs2180314;rs2180314;rs6458868;rs6458868;	Triglycerides;Creatinine;eGFR;Estimated_glomerular_filtration_rate;Estimated_glomerular_filtration_rate;	Sinnott-Armstrong_et_al.;Sinnott-Armstrong_et_al.;Sinnott-Armstrong_et_al.;Wuttke_et_al.;Wuttke_et_al.;
6_10	6	51945000	53238427	MUFA	52629010	6:52629010:G:T	rs4715317	t	g	0.3541	0.0271858	0.0042821	2.172e-10	9.66	31	0.3705	No	GSTA2	GSTA2	SNP function (missense variant)	6	HDL-TG;M-HDL-TG;MUFA;M-VLDL-FC_percent;Phe;XS-VLDL-TG;	2	region_6_10_locus_1	upstream_gene_variant	6:52617731:C:G;	missense_variant;	GSTA2;	NA	Platelet count (Astle W 2016); Plateletcrit (Astle W 2016);	NA	NA	NA	6:52603948;6:52604350;6:52605364;6:52605909;6:52606125;6:52609842;6:52610584;6:52610630;6:52611118;6:52612668;6:52613276;6:52613481;6:52613497;6:52613697;6:52613931;6:52614608;6:52617731;6:52620740;6:52621433;6:52621604;6:52621781;6:52621801;6:52622475;6:52622814;6:52623095;6:52623490;6:52623505;6:52623753;6:52623807;6:52625041;6:52625794;6:52625891;6:52625913;6:52625963;6:52626120;6:52626269;6:52626572;6:52627050;6:52627165;6:52627322;6:52627698;6:52627702;6:52627710;6:52628035;6:52628551;6:52628998;6:52629010;6:52629980;6:52630153;6:52630269;6:52630587;6:52630635;6:52631188;6:52631801;6:52631802;6:52631835;6:52631836;6:52631841;6:52632213;6:52632479;6:52633933;6:52634137;6:52634153;6:52635331;6:52635971;6:52636963;6:52637594;6:52637663;6:52637692;6:52637709;6:52638021;6:52639601;6:52640113;6:52640503;6:52641130;6:52641371;6:52641842;6:52642583;6:52642768;6:52643065;6:52643606;6:52643987;6:52644356;6:52644523;6:52644884;6:52646065;6:52646110;6:52647544;6:52647604;6:52647660;6:52648106;6:52648277;6:52648637;6:52648728;6:52648836;6:52648844;6:52648906;6:52648984;6:52649007;6:52649209;6:52649246;6:52650183;6:52650185;6:52650264;6:52650522;6:52652103;6:52652161;6:52652329;6:52652340;6:52652455;6:52652593;6:52652649;6:52653324;6:52654220;6:52654244;6:52654550;6:52656169;6:52657321;6:52657552;6:52658191;6:52658962;6:52660260;6:52660867;6:52661399;6:52662153;6:52662887;6:52663813;6:52663866;6:52664956;6:52665414;6:52665671;6:52665977;6:52666273;6:52666405;6:52668670;6:52668687;6:52669185;6:52669249;6:52669759;6:52670444;6:52670628;6:52673387;6:52673388;6:52675433;6:52677591;6:52679690;6:52680600;6:52684333;6:52686079;6:52687392;6:52687768;6:52688467;6:52688601;6:52688621;6:52688783;6:52690014;6:52690500;6:52694033;6:52694305;6:52694489;6:52695288;6:52695461;6:52697576;6:52697601;6:52701582;6:52702026;6:52702085;6:52702948;6:52703158;6:52703766;6:52708797;6:52713902;6:52713999;6:52716678;6:52716809;6:52717392;6:52717616;6:52720784;6:52721020;6:52721568;6:52723635;6:52724146;6:52724949;6:52725521;6:52726420;6:52727557;6:52727749;6:52727750;6:52727759;6:52728059;6:52728779;6:52730093;6:52730118;6:52731008;6:52732433;6:52732547;6:52733458;6:52733768;6:52733927;6:52734721;6:52735179;6:52735206;6:52735825;6:52736056;6:52736180;6:52736385;6:52736685;6:52737138;6:52738427;	rs2144693;rs2144694;rs2180313;rs2224198;rs2207948;rs2748998;rs2207949;rs2207950;rs2207951;rs2748999;rs4712013;rs4715312;rs4712014;rs4712015;rs2608622;rs4715314;rs2180314;rs2474462;rs2749005;rs2180319;rs2144696;rs2144697;rs2608624;rs2254050;rs2608625;rs1009064;rs1009063;rs1009062;rs2144698;rs2608627;rs2608629;rs4715315;rs2608630;rs2749007;rs2749008;rs2608631;rs2749010;rs2749012;rs2749013;rs2749014;rs2608632;rs2749016;rs2749017;rs2070774;rs2749019;rs4715316;rs4715317;rs6458867;rs6458868;rs6458869;rs2749024;rs2749026;rs2749029;rs150303824;rs137880383;rs199650157;rs200487391;rs66729102;rs2608639;rs2749033;rs2749035;rs2749036;rs2749037;rs4715318;rs67850047;rs6900265;rs113088410;rs75072831;rs76915964;rs78761319;rs144733774;rs9357744;rs2608644;rs4645421;rs9357745;rs9357746;rs9395817;rs2608650;rs2608652;rs2894801;rs9370149;rs9395819;rs2608653;rs149875953;rs9382137;rs2749043;rs9382138;rs9382139;rs9367494;rs2608659;rs9367495;rs9474321;rs1072339;rs1072340;rs34319590;rs1075181;rs1072341;rs2608664;rs9395820;rs4715322;rs4715323;rs2608666;rs2749044;rs4715325;rs2608668;rs62407587;rs6458870;rs55999189;rs1986661;rs6917150;rs2397104;rs55695953;rs2397105;rs9395821;rs9370150;rs62412860;rs2894802;rs4147615;rs4715326;rs4147614;rs1051775;rs9463833;rs2290757;rs9395822;rs2290758;rs6423287;rs10948722;rs9395823;rs11969435;rs9367497;rs6932500;rs6458871;rs6917325;rs10948723;rs3957356;rs3957357;rs4715332;rs4715333;rs58912740;rs3756982;rs71548666;rs72936066;rs11961624;rs11752938;rs1984728;rs9395826;rs2894805;rs2397112;rs12529579;rs12528332;rs9474328;rs59119896;rs10948725;rs4715340;rs6458879;rs56318213;rs9349646;rs4535545;rs4538706;rs4317409;rs12529615;rs10948726;rs4715344;rs55815585;rs62412887;rs62412888;rs9382146;rs4144185;rs62412889;rs4715353;rs4715354;rs62412891;rs7747087;rs369421036;rs7449867;rs199918633;rs55924795;rs10948727;rs140827720;rs62412900;rs10948728;rs11759734;rs62412901;rs3996993;rs4610566;rs9689405;rs7451372;rs28787620;rs7454347;rs7454964;rs9370162;rs143169218;rs150397503;rs9474333;rs111916500;rs60120296;rs9474334;rs55763831;rs55906003;rs72938155;rs72938158;rs9474335;rs6910581;rs12529923;rs12524918;rs72938170;rs62412906;rs6458892;rs12524110;	triglyc;triglyc;triglyc;triglyc;triglyc;triglyc;triglyc;triglyc;triglyc;triglyc;triglyc;triglyc;triglyc;triglyc;triglyc;triglyc;triglyc;triglyc;triglyc;triglyc;triglyc;triglyc;triglyc;triglyc;triglyc;triglyc;triglyc;triglyc;triglyc;triglyc;triglyc;triglyc;triglyc;triglyc;triglyc;triglyc;triglyc;triglyc;triglyc;triglyc;triglyc;triglyc;triglyc;triglyc;triglyc;triglyc;triglyc;triglyc;triglyc;triglyc;triglyc;triglyc;triglyc;triglyc;triglyc;triglyc;triglyc;triglyc;triglyc;triglyc;triglyc;triglyc;triglyc;triglyc;triglyc;triglyc;triglyc;triglyc;triglyc;triglyc;triglyc;triglyc;triglyc;triglyc;triglyc;triglyc;triglyc;triglyc;triglyc;triglyc;triglyc;triglyc;triglyc;triglyc;triglyc;triglyc;triglyc;triglyc;triglyc;triglyc;triglyc;triglyc;triglyc;triglyc;triglyc;triglyc;triglyc;triglyc;triglyc;triglyc;triglyc;triglyc;triglyc;triglyc;triglyc;triglyc;triglyc;triglyc;triglyc;triglyc;triglyc;triglyc;triglyc;triglyc;triglyc;triglyc;triglyc;triglyc;triglyc;triglyc;triglyc;triglyc;triglyc;triglyc;triglyc;triglyc;triglyc;triglyc;triglyc;triglyc;triglyc;triglyc;triglyc;triglyc;triglyc;triglyc;triglyc;triglyc;triglyc;triglyc;triglyc;triglyc;triglyc;triglyc;triglyc;triglyc;triglyc;triglyc;triglyc;triglyc;triglyc;triglyc;triglyc;triglyc;triglyc;triglyc;triglyc;triglyc;triglyc;triglyc;triglyc;triglyc;triglyc;triglyc;triglyc;triglyc;triglyc;triglyc;triglyc;triglyc;triglyc;triglyc;triglyc;triglyc;triglyc;triglyc;triglyc;triglyc;triglyc;triglyc;triglyc;triglyc;triglyc;triglyc;triglyc;triglyc;triglyc;triglyc;triglyc;triglyc;triglyc;triglyc;triglyc;triglyc;triglyc;triglyc;triglyc;triglyc;triglyc;triglyc;triglyc;triglyc;triglyc;triglyc;triglyc;triglyc;triglyc;triglyc;triglyc;	UKBB;UKBB;UKBB;UKBB;UKBB;UKBB;UKBB;UKBB;UKBB;UKBB;UKBB;UKBB;UKBB;UKBB;UKBB;UKBB;UKBB;UKBB;UKBB;UKBB;UKBB;UKBB;UKBB;UKBB;UKBB;UKBB;UKBB;UKBB;UKBB;UKBB;UKBB;UKBB;UKBB;UKBB;UKBB;UKBB;UKBB;UKBB;UKBB;UKBB;UKBB;UKBB;UKBB;UKBB;UKBB;UKBB;UKBB;UKBB;UKBB;UKBB;UKBB;UKBB;UKBB;UKBB;UKBB;UKBB;UKBB;UKBB;UKBB;UKBB;UKBB;UKBB;UKBB;UKBB;UKBB;UKBB;UKBB;UKBB;UKBB;UKBB;UKBB;UKBB;UKBB;UKBB;UKBB;UKBB;UKBB;UKBB;UKBB;UKBB;UKBB;UKBB;UKBB;UKBB;UKBB;UKBB;UKBB;UKBB;UKBB;UKBB;UKBB;UKBB;UKBB;UKBB;UKBB;UKBB;UKBB;UKBB;UKBB;UKBB;UKBB;UKBB;UKBB;UKBB;UKBB;UKBB;UKBB;UKBB;UKBB;UKBB;UKBB;UKBB;UKBB;UKBB;UKBB;UKBB;UKBB;UKBB;UKBB;UKBB;UKBB;UKBB;UKBB;UKBB;UKBB;UKBB;UKBB;UKBB;UKBB;UKBB;UKBB;UKBB;UKBB;UKBB;UKBB;UKBB;UKBB;UKBB;UKBB;UKBB;UKBB;UKBB;UKBB;UKBB;UKBB;UKBB;UKBB;UKBB;UKBB;UKBB;UKBB;UKBB;UKBB;UKBB;UKBB;UKBB;UKBB;UKBB;UKBB;UKBB;UKBB;UKBB;UKBB;UKBB;UKBB;UKBB;UKBB;UKBB;UKBB;UKBB;UKBB;UKBB;UKBB;UKBB;UKBB;UKBB;UKBB;UKBB;UKBB;UKBB;UKBB;UKBB;UKBB;UKBB;UKBB;UKBB;UKBB;UKBB;UKBB;UKBB;UKBB;UKBB;UKBB;UKBB;UKBB;UKBB;UKBB;UKBB;UKBB;UKBB;UKBB;UKBB;UKBB;UKBB;UKBB;UKBB;UKBB;UKBB;UKBB;	6:52617731	rs2180314	52617731;52617731;52617731;52765355;52765355;	rs2180314;rs2180314;rs2180314;rs6458868;rs6458868;	Triglycerides;Creatinine;eGFR;Estimated_glomerular_filtration_rate;Estimated_glomerular_filtration_rate;	Sinnott-Armstrong_et_al.;Sinnott-Armstrong_et_al.;Sinnott-Armstrong_et_al.;Wuttke_et_al.;Wuttke_et_al.;
6_10	6	51945000	53238427	M-HDL-TG	52630269	6:52630269:A:C	rs6458869	a	c	0.6471	-0.0324225	0.00425409	2.508e-14	13.6	31	0.5997	No	GSTA2	GSTA2	SNP function (missense variant)	7	HDL-TG;M-HDL-TG;MUFA;M-VLDL-FC_percent;Phe;Serum-TG;XS-VLDL-TG;	2	region_6_10_locus_1	upstream_gene_variant	6:52617731:C:G;	missense_variant;	GSTA2;	NA	Platelet count (Astle W 2016); Plateletcrit (Astle W 2016);	NA	NA	NA	6:52603948;6:52604350;6:52605364;6:52605909;6:52606125;6:52609842;6:52610584;6:52610630;6:52611118;6:52612668;6:52613276;6:52613481;6:52613497;6:52613697;6:52613931;6:52614608;6:52617731;6:52620740;6:52621433;6:52621604;6:52621781;6:52621801;6:52622475;6:52622814;6:52623095;6:52623490;6:52623505;6:52623753;6:52623807;6:52625041;6:52625794;6:52625891;6:52625913;6:52625963;6:52626120;6:52626269;6:52626572;6:52627050;6:52627165;6:52627322;6:52627698;6:52627702;6:52627710;6:52628035;6:52628551;6:52628998;6:52629010;6:52629980;6:52630153;6:52630269;6:52630587;6:52630635;6:52631188;6:52631801;6:52631802;6:52631835;6:52631836;6:52631841;6:52632213;6:52632479;6:52633933;6:52634137;6:52634153;6:52635331;6:52635971;6:52636963;6:52637594;6:52637663;6:52637692;6:52637709;6:52638021;6:52639601;6:52640113;6:52640503;6:52641130;6:52641371;6:52641842;6:52642583;6:52642768;6:52643065;6:52643606;6:52643987;6:52644356;6:52644523;6:52644884;6:52646065;6:52646110;6:52647544;6:52647604;6:52647660;6:52648106;6:52648277;6:52648637;6:52648728;6:52648836;6:52648844;6:52648906;6:52648984;6:52649007;6:52649209;6:52649246;6:52650183;6:52650185;6:52650264;6:52650522;6:52652103;6:52652161;6:52652329;6:52652340;6:52652455;6:52652593;6:52652649;6:52653324;6:52654220;6:52654244;6:52654550;6:52656169;6:52657321;6:52657552;6:52658191;6:52658962;6:52660260;6:52660867;6:52661399;6:52662153;6:52662887;6:52663813;6:52663866;6:52664956;6:52665414;6:52665671;6:52665977;6:52666273;6:52666405;6:52668670;6:52668687;6:52669185;6:52669249;6:52669759;6:52670444;6:52670628;6:52673387;6:52673388;6:52675433;6:52677591;6:52679690;6:52680600;6:52684333;6:52686079;6:52687392;6:52687768;6:52688467;6:52688601;6:52688621;6:52688783;6:52690014;6:52690500;6:52694033;6:52694305;6:52694489;6:52695288;6:52695461;6:52697576;6:52697601;6:52701582;6:52702026;6:52702085;6:52702948;6:52703158;6:52703766;6:52708797;6:52713902;6:52713999;6:52716678;6:52716809;6:52717392;6:52717616;6:52720784;6:52721020;6:52721568;6:52723635;6:52724146;6:52724949;6:52725521;6:52726420;6:52727557;6:52727749;6:52727750;6:52727759;6:52728059;6:52728779;6:52730093;6:52730118;6:52731008;6:52732433;6:52732547;6:52733458;6:52733768;6:52733927;6:52734721;6:52735179;6:52735206;6:52735825;6:52736056;6:52736180;6:52736385;6:52736685;6:52737138;6:52738427;	rs2144693;rs2144694;rs2180313;rs2224198;rs2207948;rs2748998;rs2207949;rs2207950;rs2207951;rs2748999;rs4712013;rs4715312;rs4712014;rs4712015;rs2608622;rs4715314;rs2180314;rs2474462;rs2749005;rs2180319;rs2144696;rs2144697;rs2608624;rs2254050;rs2608625;rs1009064;rs1009063;rs1009062;rs2144698;rs2608627;rs2608629;rs4715315;rs2608630;rs2749007;rs2749008;rs2608631;rs2749010;rs2749012;rs2749013;rs2749014;rs2608632;rs2749016;rs2749017;rs2070774;rs2749019;rs4715316;rs4715317;rs6458867;rs6458868;rs6458869;rs2749024;rs2749026;rs2749029;rs150303824;rs137880383;rs199650157;rs200487391;rs66729102;rs2608639;rs2749033;rs2749035;rs2749036;rs2749037;rs4715318;rs67850047;rs6900265;rs113088410;rs75072831;rs76915964;rs78761319;rs144733774;rs9357744;rs2608644;rs4645421;rs9357745;rs9357746;rs9395817;rs2608650;rs2608652;rs2894801;rs9370149;rs9395819;rs2608653;rs149875953;rs9382137;rs2749043;rs9382138;rs9382139;rs9367494;rs2608659;rs9367495;rs9474321;rs1072339;rs1072340;rs34319590;rs1075181;rs1072341;rs2608664;rs9395820;rs4715322;rs4715323;rs2608666;rs2749044;rs4715325;rs2608668;rs62407587;rs6458870;rs55999189;rs1986661;rs6917150;rs2397104;rs55695953;rs2397105;rs9395821;rs9370150;rs62412860;rs2894802;rs4147615;rs4715326;rs4147614;rs1051775;rs9463833;rs2290757;rs9395822;rs2290758;rs6423287;rs10948722;rs9395823;rs11969435;rs9367497;rs6932500;rs6458871;rs6917325;rs10948723;rs3957356;rs3957357;rs4715332;rs4715333;rs58912740;rs3756982;rs71548666;rs72936066;rs11961624;rs11752938;rs1984728;rs9395826;rs2894805;rs2397112;rs12529579;rs12528332;rs9474328;rs59119896;rs10948725;rs4715340;rs6458879;rs56318213;rs9349646;rs4535545;rs4538706;rs4317409;rs12529615;rs10948726;rs4715344;rs55815585;rs62412887;rs62412888;rs9382146;rs4144185;rs62412889;rs4715353;rs4715354;rs62412891;rs7747087;rs369421036;rs7449867;rs199918633;rs55924795;rs10948727;rs140827720;rs62412900;rs10948728;rs11759734;rs62412901;rs3996993;rs4610566;rs9689405;rs7451372;rs28787620;rs7454347;rs7454964;rs9370162;rs143169218;rs150397503;rs9474333;rs111916500;rs60120296;rs9474334;rs55763831;rs55906003;rs72938155;rs72938158;rs9474335;rs6910581;rs12529923;rs12524918;rs72938170;rs62412906;rs6458892;rs12524110;	triglyc;triglyc;triglyc;triglyc;triglyc;triglyc;triglyc;triglyc;triglyc;triglyc;triglyc;triglyc;triglyc;triglyc;triglyc;triglyc;triglyc;triglyc;triglyc;triglyc;triglyc;triglyc;triglyc;triglyc;triglyc;triglyc;triglyc;triglyc;triglyc;triglyc;triglyc;triglyc;triglyc;triglyc;triglyc;triglyc;triglyc;triglyc;triglyc;triglyc;triglyc;triglyc;triglyc;triglyc;triglyc;triglyc;triglyc;triglyc;triglyc;triglyc;triglyc;triglyc;triglyc;triglyc;triglyc;triglyc;triglyc;triglyc;triglyc;triglyc;triglyc;triglyc;triglyc;triglyc;triglyc;triglyc;triglyc;triglyc;triglyc;triglyc;triglyc;triglyc;triglyc;triglyc;triglyc;triglyc;triglyc;triglyc;triglyc;triglyc;triglyc;triglyc;triglyc;triglyc;triglyc;triglyc;triglyc;triglyc;triglyc;triglyc;triglyc;triglyc;triglyc;triglyc;triglyc;triglyc;triglyc;triglyc;triglyc;triglyc;triglyc;triglyc;triglyc;triglyc;triglyc;triglyc;triglyc;triglyc;triglyc;triglyc;triglyc;triglyc;triglyc;triglyc;triglyc;triglyc;triglyc;triglyc;triglyc;triglyc;triglyc;triglyc;triglyc;triglyc;triglyc;triglyc;triglyc;triglyc;triglyc;triglyc;triglyc;triglyc;triglyc;triglyc;triglyc;triglyc;triglyc;triglyc;triglyc;triglyc;triglyc;triglyc;triglyc;triglyc;triglyc;triglyc;triglyc;triglyc;triglyc;triglyc;triglyc;triglyc;triglyc;triglyc;triglyc;triglyc;triglyc;triglyc;triglyc;triglyc;triglyc;triglyc;triglyc;triglyc;triglyc;triglyc;triglyc;triglyc;triglyc;triglyc;triglyc;triglyc;triglyc;triglyc;triglyc;triglyc;triglyc;triglyc;triglyc;triglyc;triglyc;triglyc;triglyc;triglyc;triglyc;triglyc;triglyc;triglyc;triglyc;triglyc;triglyc;triglyc;triglyc;triglyc;triglyc;triglyc;triglyc;triglyc;triglyc;triglyc;triglyc;triglyc;triglyc;triglyc;triglyc;triglyc;triglyc;triglyc;triglyc;	UKBB;UKBB;UKBB;UKBB;UKBB;UKBB;UKBB;UKBB;UKBB;UKBB;UKBB;UKBB;UKBB;UKBB;UKBB;UKBB;UKBB;UKBB;UKBB;UKBB;UKBB;UKBB;UKBB;UKBB;UKBB;UKBB;UKBB;UKBB;UKBB;UKBB;UKBB;UKBB;UKBB;UKBB;UKBB;UKBB;UKBB;UKBB;UKBB;UKBB;UKBB;UKBB;UKBB;UKBB;UKBB;UKBB;UKBB;UKBB;UKBB;UKBB;UKBB;UKBB;UKBB;UKBB;UKBB;UKBB;UKBB;UKBB;UKBB;UKBB;UKBB;UKBB;UKBB;UKBB;UKBB;UKBB;UKBB;UKBB;UKBB;UKBB;UKBB;UKBB;UKBB;UKBB;UKBB;UKBB;UKBB;UKBB;UKBB;UKBB;UKBB;UKBB;UKBB;UKBB;UKBB;UKBB;UKBB;UKBB;UKBB;UKBB;UKBB;UKBB;UKBB;UKBB;UKBB;UKBB;UKBB;UKBB;UKBB;UKBB;UKBB;UKBB;UKBB;UKBB;UKBB;UKBB;UKBB;UKBB;UKBB;UKBB;UKBB;UKBB;UKBB;UKBB;UKBB;UKBB;UKBB;UKBB;UKBB;UKBB;UKBB;UKBB;UKBB;UKBB;UKBB;UKBB;UKBB;UKBB;UKBB;UKBB;UKBB;UKBB;UKBB;UKBB;UKBB;UKBB;UKBB;UKBB;UKBB;UKBB;UKBB;UKBB;UKBB;UKBB;UKBB;UKBB;UKBB;UKBB;UKBB;UKBB;UKBB;UKBB;UKBB;UKBB;UKBB;UKBB;UKBB;UKBB;UKBB;UKBB;UKBB;UKBB;UKBB;UKBB;UKBB;UKBB;UKBB;UKBB;UKBB;UKBB;UKBB;UKBB;UKBB;UKBB;UKBB;UKBB;UKBB;UKBB;UKBB;UKBB;UKBB;UKBB;UKBB;UKBB;UKBB;UKBB;UKBB;UKBB;UKBB;UKBB;UKBB;UKBB;UKBB;UKBB;UKBB;UKBB;UKBB;UKBB;UKBB;UKBB;UKBB;UKBB;UKBB;UKBB;UKBB;UKBB;UKBB;UKBB;UKBB;	6:52617731	rs2180314	52617731;52617731;52617731;52765355;52765355;	rs2180314;rs2180314;rs2180314;rs6458868;rs6458868;	Triglycerides;Creatinine;eGFR;Estimated_glomerular_filtration_rate;Estimated_glomerular_filtration_rate;	Sinnott-Armstrong_et_al.;Sinnott-Armstrong_et_al.;Sinnott-Armstrong_et_al.;Wuttke_et_al.;Wuttke_et_al.;
6_10	6	51945000	53238427	XS-VLDL-TG	52630269	6:52630269:A:C	rs6458869	a	c	0.6471	-0.0276136	0.00424289	7.606e-11	10.12	31	0.5189	No	GSTA2	GSTA2	SNP function (missense variant)	7	HDL-TG;M-HDL-TG;MUFA;M-VLDL-FC_percent;Phe;Serum-TG;XS-VLDL-TG;	2	region_6_10_locus_1	upstream_gene_variant	6:52617731:C:G;	missense_variant;	GSTA2;	NA	Platelet count (Astle W 2016); Plateletcrit (Astle W 2016);	NA	NA	NA	6:52603948;6:52604350;6:52605364;6:52605909;6:52606125;6:52609842;6:52610584;6:52610630;6:52611118;6:52612668;6:52613276;6:52613481;6:52613497;6:52613697;6:52613931;6:52614608;6:52617731;6:52620740;6:52621433;6:52621604;6:52621781;6:52621801;6:52622475;6:52622814;6:52623095;6:52623490;6:52623505;6:52623753;6:52623807;6:52625041;6:52625794;6:52625891;6:52625913;6:52625963;6:52626120;6:52626269;6:52626572;6:52627050;6:52627165;6:52627322;6:52627698;6:52627702;6:52627710;6:52628035;6:52628551;6:52628998;6:52629010;6:52629980;6:52630153;6:52630269;6:52630587;6:52630635;6:52631188;6:52631801;6:52631802;6:52631835;6:52631836;6:52631841;6:52632213;6:52632479;6:52633933;6:52634137;6:52634153;6:52635331;6:52635971;6:52636963;6:52637594;6:52637663;6:52637692;6:52637709;6:52638021;6:52639601;6:52640113;6:52640503;6:52641130;6:52641371;6:52641842;6:52642583;6:52642768;6:52643065;6:52643606;6:52643987;6:52644356;6:52644523;6:52644884;6:52646065;6:52646110;6:52647544;6:52647604;6:52647660;6:52648106;6:52648277;6:52648637;6:52648728;6:52648836;6:52648844;6:52648906;6:52648984;6:52649007;6:52649209;6:52649246;6:52650183;6:52650185;6:52650264;6:52650522;6:52652103;6:52652161;6:52652329;6:52652340;6:52652455;6:52652593;6:52652649;6:52653324;6:52654220;6:52654244;6:52654550;6:52656169;6:52657321;6:52657552;6:52658191;6:52658962;6:52660260;6:52660867;6:52661399;6:52662153;6:52662887;6:52663813;6:52663866;6:52664956;6:52665414;6:52665671;6:52665977;6:52666273;6:52666405;6:52668670;6:52668687;6:52669185;6:52669249;6:52669759;6:52670444;6:52670628;6:52673387;6:52673388;6:52675433;6:52677591;6:52679690;6:52680600;6:52684333;6:52686079;6:52687392;6:52687768;6:52688467;6:52688601;6:52688621;6:52688783;6:52690014;6:52690500;6:52694033;6:52694305;6:52694489;6:52695288;6:52695461;6:52697576;6:52697601;6:52701582;6:52702026;6:52702085;6:52702948;6:52703158;6:52703766;6:52708797;6:52713902;6:52713999;6:52716678;6:52716809;6:52717392;6:52717616;6:52720784;6:52721020;6:52721568;6:52723635;6:52724146;6:52724949;6:52725521;6:52726420;6:52727557;6:52727749;6:52727750;6:52727759;6:52728059;6:52728779;6:52730093;6:52730118;6:52731008;6:52732433;6:52732547;6:52733458;6:52733768;6:52733927;6:52734721;6:52735179;6:52735206;6:52735825;6:52736056;6:52736180;6:52736385;6:52736685;6:52737138;6:52738427;	rs2144693;rs2144694;rs2180313;rs2224198;rs2207948;rs2748998;rs2207949;rs2207950;rs2207951;rs2748999;rs4712013;rs4715312;rs4712014;rs4712015;rs2608622;rs4715314;rs2180314;rs2474462;rs2749005;rs2180319;rs2144696;rs2144697;rs2608624;rs2254050;rs2608625;rs1009064;rs1009063;rs1009062;rs2144698;rs2608627;rs2608629;rs4715315;rs2608630;rs2749007;rs2749008;rs2608631;rs2749010;rs2749012;rs2749013;rs2749014;rs2608632;rs2749016;rs2749017;rs2070774;rs2749019;rs4715316;rs4715317;rs6458867;rs6458868;rs6458869;rs2749024;rs2749026;rs2749029;rs150303824;rs137880383;rs199650157;rs200487391;rs66729102;rs2608639;rs2749033;rs2749035;rs2749036;rs2749037;rs4715318;rs67850047;rs6900265;rs113088410;rs75072831;rs76915964;rs78761319;rs144733774;rs9357744;rs2608644;rs4645421;rs9357745;rs9357746;rs9395817;rs2608650;rs2608652;rs2894801;rs9370149;rs9395819;rs2608653;rs149875953;rs9382137;rs2749043;rs9382138;rs9382139;rs9367494;rs2608659;rs9367495;rs9474321;rs1072339;rs1072340;rs34319590;rs1075181;rs1072341;rs2608664;rs9395820;rs4715322;rs4715323;rs2608666;rs2749044;rs4715325;rs2608668;rs62407587;rs6458870;rs55999189;rs1986661;rs6917150;rs2397104;rs55695953;rs2397105;rs9395821;rs9370150;rs62412860;rs2894802;rs4147615;rs4715326;rs4147614;rs1051775;rs9463833;rs2290757;rs9395822;rs2290758;rs6423287;rs10948722;rs9395823;rs11969435;rs9367497;rs6932500;rs6458871;rs6917325;rs10948723;rs3957356;rs3957357;rs4715332;rs4715333;rs58912740;rs3756982;rs71548666;rs72936066;rs11961624;rs11752938;rs1984728;rs9395826;rs2894805;rs2397112;rs12529579;rs12528332;rs9474328;rs59119896;rs10948725;rs4715340;rs6458879;rs56318213;rs9349646;rs4535545;rs4538706;rs4317409;rs12529615;rs10948726;rs4715344;rs55815585;rs62412887;rs62412888;rs9382146;rs4144185;rs62412889;rs4715353;rs4715354;rs62412891;rs7747087;rs369421036;rs7449867;rs199918633;rs55924795;rs10948727;rs140827720;rs62412900;rs10948728;rs11759734;rs62412901;rs3996993;rs4610566;rs9689405;rs7451372;rs28787620;rs7454347;rs7454964;rs9370162;rs143169218;rs150397503;rs9474333;rs111916500;rs60120296;rs9474334;rs55763831;rs55906003;rs72938155;rs72938158;rs9474335;rs6910581;rs12529923;rs12524918;rs72938170;rs62412906;rs6458892;rs12524110;	triglyc;triglyc;triglyc;triglyc;triglyc;triglyc;triglyc;triglyc;triglyc;triglyc;triglyc;triglyc;triglyc;triglyc;triglyc;triglyc;triglyc;triglyc;triglyc;triglyc;triglyc;triglyc;triglyc;triglyc;triglyc;triglyc;triglyc;triglyc;triglyc;triglyc;triglyc;triglyc;triglyc;triglyc;triglyc;triglyc;triglyc;triglyc;triglyc;triglyc;triglyc;triglyc;triglyc;triglyc;triglyc;triglyc;triglyc;triglyc;triglyc;triglyc;triglyc;triglyc;triglyc;triglyc;triglyc;triglyc;triglyc;triglyc;triglyc;triglyc;triglyc;triglyc;triglyc;triglyc;triglyc;triglyc;triglyc;triglyc;triglyc;triglyc;triglyc;triglyc;triglyc;triglyc;triglyc;triglyc;triglyc;triglyc;triglyc;triglyc;triglyc;triglyc;triglyc;triglyc;triglyc;triglyc;triglyc;triglyc;triglyc;triglyc;triglyc;triglyc;triglyc;triglyc;triglyc;triglyc;triglyc;triglyc;triglyc;triglyc;triglyc;triglyc;triglyc;triglyc;triglyc;triglyc;triglyc;triglyc;triglyc;triglyc;triglyc;triglyc;triglyc;triglyc;triglyc;triglyc;triglyc;triglyc;triglyc;triglyc;triglyc;triglyc;triglyc;triglyc;triglyc;triglyc;triglyc;triglyc;triglyc;triglyc;triglyc;triglyc;triglyc;triglyc;triglyc;triglyc;triglyc;triglyc;triglyc;triglyc;triglyc;triglyc;triglyc;triglyc;triglyc;triglyc;triglyc;triglyc;triglyc;triglyc;triglyc;triglyc;triglyc;triglyc;triglyc;triglyc;triglyc;triglyc;triglyc;triglyc;triglyc;triglyc;triglyc;triglyc;triglyc;triglyc;triglyc;triglyc;triglyc;triglyc;triglyc;triglyc;triglyc;triglyc;triglyc;triglyc;triglyc;triglyc;triglyc;triglyc;triglyc;triglyc;triglyc;triglyc;triglyc;triglyc;triglyc;triglyc;triglyc;triglyc;triglyc;triglyc;triglyc;triglyc;triglyc;triglyc;triglyc;triglyc;triglyc;triglyc;triglyc;triglyc;triglyc;triglyc;triglyc;triglyc;triglyc;triglyc;triglyc;	UKBB;UKBB;UKBB;UKBB;UKBB;UKBB;UKBB;UKBB;UKBB;UKBB;UKBB;UKBB;UKBB;UKBB;UKBB;UKBB;UKBB;UKBB;UKBB;UKBB;UKBB;UKBB;UKBB;UKBB;UKBB;UKBB;UKBB;UKBB;UKBB;UKBB;UKBB;UKBB;UKBB;UKBB;UKBB;UKBB;UKBB;UKBB;UKBB;UKBB;UKBB;UKBB;UKBB;UKBB;UKBB;UKBB;UKBB;UKBB;UKBB;UKBB;UKBB;UKBB;UKBB;UKBB;UKBB;UKBB;UKBB;UKBB;UKBB;UKBB;UKBB;UKBB;UKBB;UKBB;UKBB;UKBB;UKBB;UKBB;UKBB;UKBB;UKBB;UKBB;UKBB;UKBB;UKBB;UKBB;UKBB;UKBB;UKBB;UKBB;UKBB;UKBB;UKBB;UKBB;UKBB;UKBB;UKBB;UKBB;UKBB;UKBB;UKBB;UKBB;UKBB;UKBB;UKBB;UKBB;UKBB;UKBB;UKBB;UKBB;UKBB;UKBB;UKBB;UKBB;UKBB;UKBB;UKBB;UKBB;UKBB;UKBB;UKBB;UKBB;UKBB;UKBB;UKBB;UKBB;UKBB;UKBB;UKBB;UKBB;UKBB;UKBB;UKBB;UKBB;UKBB;UKBB;UKBB;UKBB;UKBB;UKBB;UKBB;UKBB;UKBB;UKBB;UKBB;UKBB;UKBB;UKBB;UKBB;UKBB;UKBB;UKBB;UKBB;UKBB;UKBB;UKBB;UKBB;UKBB;UKBB;UKBB;UKBB;UKBB;UKBB;UKBB;UKBB;UKBB;UKBB;UKBB;UKBB;UKBB;UKBB;UKBB;UKBB;UKBB;UKBB;UKBB;UKBB;UKBB;UKBB;UKBB;UKBB;UKBB;UKBB;UKBB;UKBB;UKBB;UKBB;UKBB;UKBB;UKBB;UKBB;UKBB;UKBB;UKBB;UKBB;UKBB;UKBB;UKBB;UKBB;UKBB;UKBB;UKBB;UKBB;UKBB;UKBB;UKBB;UKBB;UKBB;UKBB;UKBB;UKBB;UKBB;UKBB;UKBB;UKBB;UKBB;UKBB;UKBB;UKBB;	6:52617731	rs2180314	52617731;52617731;52617731;52765355;52765355;	rs2180314;rs2180314;rs2180314;rs6458868;rs6458868;	Triglycerides;Creatinine;eGFR;Estimated_glomerular_filtration_rate;Estimated_glomerular_filtration_rate;	Sinnott-Armstrong_et_al.;Sinnott-Armstrong_et_al.;Sinnott-Armstrong_et_al.;Wuttke_et_al.;Wuttke_et_al.;
6_10	6	51945000	53238427	HDL-TG	52630269	6:52630269:A:C	rs6458869	a	c	0.6471	-0.0268972	0.00425665	2.635e-10	9.58	31	0.6537	No	GSTA2	GSTA2	SNP function (missense variant)	7	HDL-TG;M-HDL-TG;MUFA;M-VLDL-FC_percent;Phe;Serum-TG;XS-VLDL-TG;	2	region_6_10_locus_1	upstream_gene_variant	6:52617731:C:G;	missense_variant;	GSTA2;	NA	Platelet count (Astle W 2016); Plateletcrit (Astle W 2016);	NA	NA	NA	6:52603948;6:52604350;6:52605364;6:52605909;6:52606125;6:52609842;6:52610584;6:52610630;6:52611118;6:52612668;6:52613276;6:52613481;6:52613497;6:52613697;6:52613931;6:52614608;6:52617731;6:52620740;6:52621433;6:52621604;6:52621781;6:52621801;6:52622475;6:52622814;6:52623095;6:52623490;6:52623505;6:52623753;6:52623807;6:52625041;6:52625794;6:52625891;6:52625913;6:52625963;6:52626120;6:52626269;6:52626572;6:52627050;6:52627165;6:52627322;6:52627698;6:52627702;6:52627710;6:52628035;6:52628551;6:52628998;6:52629010;6:52629980;6:52630153;6:52630269;6:52630587;6:52630635;6:52631188;6:52631801;6:52631802;6:52631835;6:52631836;6:52631841;6:52632213;6:52632479;6:52633933;6:52634137;6:52634153;6:52635331;6:52635971;6:52636963;6:52637594;6:52637663;6:52637692;6:52637709;6:52638021;6:52639601;6:52640113;6:52640503;6:52641130;6:52641371;6:52641842;6:52642583;6:52642768;6:52643065;6:52643606;6:52643987;6:52644356;6:52644523;6:52644884;6:52646065;6:52646110;6:52647544;6:52647604;6:52647660;6:52648106;6:52648277;6:52648637;6:52648728;6:52648836;6:52648844;6:52648906;6:52648984;6:52649007;6:52649209;6:52649246;6:52650183;6:52650185;6:52650264;6:52650522;6:52652103;6:52652161;6:52652329;6:52652340;6:52652455;6:52652593;6:52652649;6:52653324;6:52654220;6:52654244;6:52654550;6:52656169;6:52657321;6:52657552;6:52658191;6:52658962;6:52660260;6:52660867;6:52661399;6:52662153;6:52662887;6:52663813;6:52663866;6:52664956;6:52665414;6:52665671;6:52665977;6:52666273;6:52666405;6:52668670;6:52668687;6:52669185;6:52669249;6:52669759;6:52670444;6:52670628;6:52673387;6:52673388;6:52675433;6:52677591;6:52679690;6:52680600;6:52684333;6:52686079;6:52687392;6:52687768;6:52688467;6:52688601;6:52688621;6:52688783;6:52690014;6:52690500;6:52694033;6:52694305;6:52694489;6:52695288;6:52695461;6:52697576;6:52697601;6:52701582;6:52702026;6:52702085;6:52702948;6:52703158;6:52703766;6:52708797;6:52713902;6:52713999;6:52716678;6:52716809;6:52717392;6:52717616;6:52720784;6:52721020;6:52721568;6:52723635;6:52724146;6:52724949;6:52725521;6:52726420;6:52727557;6:52727749;6:52727750;6:52727759;6:52728059;6:52728779;6:52730093;6:52730118;6:52731008;6:52732433;6:52732547;6:52733458;6:52733768;6:52733927;6:52734721;6:52735179;6:52735206;6:52735825;6:52736056;6:52736180;6:52736385;6:52736685;6:52737138;6:52738427;	rs2144693;rs2144694;rs2180313;rs2224198;rs2207948;rs2748998;rs2207949;rs2207950;rs2207951;rs2748999;rs4712013;rs4715312;rs4712014;rs4712015;rs2608622;rs4715314;rs2180314;rs2474462;rs2749005;rs2180319;rs2144696;rs2144697;rs2608624;rs2254050;rs2608625;rs1009064;rs1009063;rs1009062;rs2144698;rs2608627;rs2608629;rs4715315;rs2608630;rs2749007;rs2749008;rs2608631;rs2749010;rs2749012;rs2749013;rs2749014;rs2608632;rs2749016;rs2749017;rs2070774;rs2749019;rs4715316;rs4715317;rs6458867;rs6458868;rs6458869;rs2749024;rs2749026;rs2749029;rs150303824;rs137880383;rs199650157;rs200487391;rs66729102;rs2608639;rs2749033;rs2749035;rs2749036;rs2749037;rs4715318;rs67850047;rs6900265;rs113088410;rs75072831;rs76915964;rs78761319;rs144733774;rs9357744;rs2608644;rs4645421;rs9357745;rs9357746;rs9395817;rs2608650;rs2608652;rs2894801;rs9370149;rs9395819;rs2608653;rs149875953;rs9382137;rs2749043;rs9382138;rs9382139;rs9367494;rs2608659;rs9367495;rs9474321;rs1072339;rs1072340;rs34319590;rs1075181;rs1072341;rs2608664;rs9395820;rs4715322;rs4715323;rs2608666;rs2749044;rs4715325;rs2608668;rs62407587;rs6458870;rs55999189;rs1986661;rs6917150;rs2397104;rs55695953;rs2397105;rs9395821;rs9370150;rs62412860;rs2894802;rs4147615;rs4715326;rs4147614;rs1051775;rs9463833;rs2290757;rs9395822;rs2290758;rs6423287;rs10948722;rs9395823;rs11969435;rs9367497;rs6932500;rs6458871;rs6917325;rs10948723;rs3957356;rs3957357;rs4715332;rs4715333;rs58912740;rs3756982;rs71548666;rs72936066;rs11961624;rs11752938;rs1984728;rs9395826;rs2894805;rs2397112;rs12529579;rs12528332;rs9474328;rs59119896;rs10948725;rs4715340;rs6458879;rs56318213;rs9349646;rs4535545;rs4538706;rs4317409;rs12529615;rs10948726;rs4715344;rs55815585;rs62412887;rs62412888;rs9382146;rs4144185;rs62412889;rs4715353;rs4715354;rs62412891;rs7747087;rs369421036;rs7449867;rs199918633;rs55924795;rs10948727;rs140827720;rs62412900;rs10948728;rs11759734;rs62412901;rs3996993;rs4610566;rs9689405;rs7451372;rs28787620;rs7454347;rs7454964;rs9370162;rs143169218;rs150397503;rs9474333;rs111916500;rs60120296;rs9474334;rs55763831;rs55906003;rs72938155;rs72938158;rs9474335;rs6910581;rs12529923;rs12524918;rs72938170;rs62412906;rs6458892;rs12524110;	triglyc;triglyc;triglyc;triglyc;triglyc;triglyc;triglyc;triglyc;triglyc;triglyc;triglyc;triglyc;triglyc;triglyc;triglyc;triglyc;triglyc;triglyc;triglyc;triglyc;triglyc;triglyc;triglyc;triglyc;triglyc;triglyc;triglyc;triglyc;triglyc;triglyc;triglyc;triglyc;triglyc;triglyc;triglyc;triglyc;triglyc;triglyc;triglyc;triglyc;triglyc;triglyc;triglyc;triglyc;triglyc;triglyc;triglyc;triglyc;triglyc;triglyc;triglyc;triglyc;triglyc;triglyc;triglyc;triglyc;triglyc;triglyc;triglyc;triglyc;triglyc;triglyc;triglyc;triglyc;triglyc;triglyc;triglyc;triglyc;triglyc;triglyc;triglyc;triglyc;triglyc;triglyc;triglyc;triglyc;triglyc;triglyc;triglyc;triglyc;triglyc;triglyc;triglyc;triglyc;triglyc;triglyc;triglyc;triglyc;triglyc;triglyc;triglyc;triglyc;triglyc;triglyc;triglyc;triglyc;triglyc;triglyc;triglyc;triglyc;triglyc;triglyc;triglyc;triglyc;triglyc;triglyc;triglyc;triglyc;triglyc;triglyc;triglyc;triglyc;triglyc;triglyc;triglyc;triglyc;triglyc;triglyc;triglyc;triglyc;triglyc;triglyc;triglyc;triglyc;triglyc;triglyc;triglyc;triglyc;triglyc;triglyc;triglyc;triglyc;triglyc;triglyc;triglyc;triglyc;triglyc;triglyc;triglyc;triglyc;triglyc;triglyc;triglyc;triglyc;triglyc;triglyc;triglyc;triglyc;triglyc;triglyc;triglyc;triglyc;triglyc;triglyc;triglyc;triglyc;triglyc;triglyc;triglyc;triglyc;triglyc;triglyc;triglyc;triglyc;triglyc;triglyc;triglyc;triglyc;triglyc;triglyc;triglyc;triglyc;triglyc;triglyc;triglyc;triglyc;triglyc;triglyc;triglyc;triglyc;triglyc;triglyc;triglyc;triglyc;triglyc;triglyc;triglyc;triglyc;triglyc;triglyc;triglyc;triglyc;triglyc;triglyc;triglyc;triglyc;triglyc;triglyc;triglyc;triglyc;triglyc;triglyc;triglyc;triglyc;triglyc;triglyc;triglyc;triglyc;triglyc;	UKBB;UKBB;UKBB;UKBB;UKBB;UKBB;UKBB;UKBB;UKBB;UKBB;UKBB;UKBB;UKBB;UKBB;UKBB;UKBB;UKBB;UKBB;UKBB;UKBB;UKBB;UKBB;UKBB;UKBB;UKBB;UKBB;UKBB;UKBB;UKBB;UKBB;UKBB;UKBB;UKBB;UKBB;UKBB;UKBB;UKBB;UKBB;UKBB;UKBB;UKBB;UKBB;UKBB;UKBB;UKBB;UKBB;UKBB;UKBB;UKBB;UKBB;UKBB;UKBB;UKBB;UKBB;UKBB;UKBB;UKBB;UKBB;UKBB;UKBB;UKBB;UKBB;UKBB;UKBB;UKBB;UKBB;UKBB;UKBB;UKBB;UKBB;UKBB;UKBB;UKBB;UKBB;UKBB;UKBB;UKBB;UKBB;UKBB;UKBB;UKBB;UKBB;UKBB;UKBB;UKBB;UKBB;UKBB;UKBB;UKBB;UKBB;UKBB;UKBB;UKBB;UKBB;UKBB;UKBB;UKBB;UKBB;UKBB;UKBB;UKBB;UKBB;UKBB;UKBB;UKBB;UKBB;UKBB;UKBB;UKBB;UKBB;UKBB;UKBB;UKBB;UKBB;UKBB;UKBB;UKBB;UKBB;UKBB;UKBB;UKBB;UKBB;UKBB;UKBB;UKBB;UKBB;UKBB;UKBB;UKBB;UKBB;UKBB;UKBB;UKBB;UKBB;UKBB;UKBB;UKBB;UKBB;UKBB;UKBB;UKBB;UKBB;UKBB;UKBB;UKBB;UKBB;UKBB;UKBB;UKBB;UKBB;UKBB;UKBB;UKBB;UKBB;UKBB;UKBB;UKBB;UKBB;UKBB;UKBB;UKBB;UKBB;UKBB;UKBB;UKBB;UKBB;UKBB;UKBB;UKBB;UKBB;UKBB;UKBB;UKBB;UKBB;UKBB;UKBB;UKBB;UKBB;UKBB;UKBB;UKBB;UKBB;UKBB;UKBB;UKBB;UKBB;UKBB;UKBB;UKBB;UKBB;UKBB;UKBB;UKBB;UKBB;UKBB;UKBB;UKBB;UKBB;UKBB;UKBB;UKBB;UKBB;UKBB;UKBB;UKBB;UKBB;UKBB;UKBB;UKBB;	6:52617731	rs2180314	52617731;52617731;52617731;52765355;52765355;	rs2180314;rs2180314;rs2180314;rs6458868;rs6458868;	Triglycerides;Creatinine;eGFR;Estimated_glomerular_filtration_rate;Estimated_glomerular_filtration_rate;	Sinnott-Armstrong_et_al.;Sinnott-Armstrong_et_al.;Sinnott-Armstrong_et_al.;Wuttke_et_al.;Wuttke_et_al.;
6_10	6	51945000	53238427	Serum-TG	52630269	6:52630269:A:C	rs6458869	a	c	0.6471	-0.0256176	0.00425752	1.777e-09	8.75	31	0.3984	No	GSTA2	GSTA2	SNP function (missense variant)	7	HDL-TG;M-HDL-TG;MUFA;M-VLDL-FC_percent;Phe;Serum-TG;XS-VLDL-TG;	2	region_6_10_locus_1	upstream_gene_variant	6:52617731:C:G;	missense_variant;	GSTA2;	NA	Platelet count (Astle W 2016); Plateletcrit (Astle W 2016);	NA	NA	NA	6:52603948;6:52604350;6:52605364;6:52605909;6:52606125;6:52609842;6:52610584;6:52610630;6:52611118;6:52612668;6:52613276;6:52613481;6:52613497;6:52613697;6:52613931;6:52614608;6:52617731;6:52620740;6:52621433;6:52621604;6:52621781;6:52621801;6:52622475;6:52622814;6:52623095;6:52623490;6:52623505;6:52623753;6:52623807;6:52625041;6:52625794;6:52625891;6:52625913;6:52625963;6:52626120;6:52626269;6:52626572;6:52627050;6:52627165;6:52627322;6:52627698;6:52627702;6:52627710;6:52628035;6:52628551;6:52628998;6:52629010;6:52629980;6:52630153;6:52630269;6:52630587;6:52630635;6:52631188;6:52631801;6:52631802;6:52631835;6:52631836;6:52631841;6:52632213;6:52632479;6:52633933;6:52634137;6:52634153;6:52635331;6:52635971;6:52636963;6:52637594;6:52637663;6:52637692;6:52637709;6:52638021;6:52639601;6:52640113;6:52640503;6:52641130;6:52641371;6:52641842;6:52642583;6:52642768;6:52643065;6:52643606;6:52643987;6:52644356;6:52644523;6:52644884;6:52646065;6:52646110;6:52647544;6:52647604;6:52647660;6:52648106;6:52648277;6:52648637;6:52648728;6:52648836;6:52648844;6:52648906;6:52648984;6:52649007;6:52649209;6:52649246;6:52650183;6:52650185;6:52650264;6:52650522;6:52652103;6:52652161;6:52652329;6:52652340;6:52652455;6:52652593;6:52652649;6:52653324;6:52654220;6:52654244;6:52654550;6:52656169;6:52657321;6:52657552;6:52658191;6:52658962;6:52660260;6:52660867;6:52661399;6:52662153;6:52662887;6:52663813;6:52663866;6:52664956;6:52665414;6:52665671;6:52665977;6:52666273;6:52666405;6:52668670;6:52668687;6:52669185;6:52669249;6:52669759;6:52670444;6:52670628;6:52673387;6:52673388;6:52675433;6:52677591;6:52679690;6:52680600;6:52684333;6:52686079;6:52687392;6:52687768;6:52688467;6:52688601;6:52688621;6:52688783;6:52690014;6:52690500;6:52694033;6:52694305;6:52694489;6:52695288;6:52695461;6:52697576;6:52697601;6:52701582;6:52702026;6:52702085;6:52702948;6:52703158;6:52703766;6:52708797;6:52713902;6:52713999;6:52716678;6:52716809;6:52717392;6:52717616;6:52720784;6:52721020;6:52721568;6:52723635;6:52724146;6:52724949;6:52725521;6:52726420;6:52727557;6:52727749;6:52727750;6:52727759;6:52728059;6:52728779;6:52730093;6:52730118;6:52731008;6:52732433;6:52732547;6:52733458;6:52733768;6:52733927;6:52734721;6:52735179;6:52735206;6:52735825;6:52736056;6:52736180;6:52736385;6:52736685;6:52737138;6:52738427;	rs2144693;rs2144694;rs2180313;rs2224198;rs2207948;rs2748998;rs2207949;rs2207950;rs2207951;rs2748999;rs4712013;rs4715312;rs4712014;rs4712015;rs2608622;rs4715314;rs2180314;rs2474462;rs2749005;rs2180319;rs2144696;rs2144697;rs2608624;rs2254050;rs2608625;rs1009064;rs1009063;rs1009062;rs2144698;rs2608627;rs2608629;rs4715315;rs2608630;rs2749007;rs2749008;rs2608631;rs2749010;rs2749012;rs2749013;rs2749014;rs2608632;rs2749016;rs2749017;rs2070774;rs2749019;rs4715316;rs4715317;rs6458867;rs6458868;rs6458869;rs2749024;rs2749026;rs2749029;rs150303824;rs137880383;rs199650157;rs200487391;rs66729102;rs2608639;rs2749033;rs2749035;rs2749036;rs2749037;rs4715318;rs67850047;rs6900265;rs113088410;rs75072831;rs76915964;rs78761319;rs144733774;rs9357744;rs2608644;rs4645421;rs9357745;rs9357746;rs9395817;rs2608650;rs2608652;rs2894801;rs9370149;rs9395819;rs2608653;rs149875953;rs9382137;rs2749043;rs9382138;rs9382139;rs9367494;rs2608659;rs9367495;rs9474321;rs1072339;rs1072340;rs34319590;rs1075181;rs1072341;rs2608664;rs9395820;rs4715322;rs4715323;rs2608666;rs2749044;rs4715325;rs2608668;rs62407587;rs6458870;rs55999189;rs1986661;rs6917150;rs2397104;rs55695953;rs2397105;rs9395821;rs9370150;rs62412860;rs2894802;rs4147615;rs4715326;rs4147614;rs1051775;rs9463833;rs2290757;rs9395822;rs2290758;rs6423287;rs10948722;rs9395823;rs11969435;rs9367497;rs6932500;rs6458871;rs6917325;rs10948723;rs3957356;rs3957357;rs4715332;rs4715333;rs58912740;rs3756982;rs71548666;rs72936066;rs11961624;rs11752938;rs1984728;rs9395826;rs2894805;rs2397112;rs12529579;rs12528332;rs9474328;rs59119896;rs10948725;rs4715340;rs6458879;rs56318213;rs9349646;rs4535545;rs4538706;rs4317409;rs12529615;rs10948726;rs4715344;rs55815585;rs62412887;rs62412888;rs9382146;rs4144185;rs62412889;rs4715353;rs4715354;rs62412891;rs7747087;rs369421036;rs7449867;rs199918633;rs55924795;rs10948727;rs140827720;rs62412900;rs10948728;rs11759734;rs62412901;rs3996993;rs4610566;rs9689405;rs7451372;rs28787620;rs7454347;rs7454964;rs9370162;rs143169218;rs150397503;rs9474333;rs111916500;rs60120296;rs9474334;rs55763831;rs55906003;rs72938155;rs72938158;rs9474335;rs6910581;rs12529923;rs12524918;rs72938170;rs62412906;rs6458892;rs12524110;	triglyc;triglyc;triglyc;triglyc;triglyc;triglyc;triglyc;triglyc;triglyc;triglyc;triglyc;triglyc;triglyc;triglyc;triglyc;triglyc;triglyc;triglyc;triglyc;triglyc;triglyc;triglyc;triglyc;triglyc;triglyc;triglyc;triglyc;triglyc;triglyc;triglyc;triglyc;triglyc;triglyc;triglyc;triglyc;triglyc;triglyc;triglyc;triglyc;triglyc;triglyc;triglyc;triglyc;triglyc;triglyc;triglyc;triglyc;triglyc;triglyc;triglyc;triglyc;triglyc;triglyc;triglyc;triglyc;triglyc;triglyc;triglyc;triglyc;triglyc;triglyc;triglyc;triglyc;triglyc;triglyc;triglyc;triglyc;triglyc;triglyc;triglyc;triglyc;triglyc;triglyc;triglyc;triglyc;triglyc;triglyc;triglyc;triglyc;triglyc;triglyc;triglyc;triglyc;triglyc;triglyc;triglyc;triglyc;triglyc;triglyc;triglyc;triglyc;triglyc;triglyc;triglyc;triglyc;triglyc;triglyc;triglyc;triglyc;triglyc;triglyc;triglyc;triglyc;triglyc;triglyc;triglyc;triglyc;triglyc;triglyc;triglyc;triglyc;triglyc;triglyc;triglyc;triglyc;triglyc;triglyc;triglyc;triglyc;triglyc;triglyc;triglyc;triglyc;triglyc;triglyc;triglyc;triglyc;triglyc;triglyc;triglyc;triglyc;triglyc;triglyc;triglyc;triglyc;triglyc;triglyc;triglyc;triglyc;triglyc;triglyc;triglyc;triglyc;triglyc;triglyc;triglyc;triglyc;triglyc;triglyc;triglyc;triglyc;triglyc;triglyc;triglyc;triglyc;triglyc;triglyc;triglyc;triglyc;triglyc;triglyc;triglyc;triglyc;triglyc;triglyc;triglyc;triglyc;triglyc;triglyc;triglyc;triglyc;triglyc;triglyc;triglyc;triglyc;triglyc;triglyc;triglyc;triglyc;triglyc;triglyc;triglyc;triglyc;triglyc;triglyc;triglyc;triglyc;triglyc;triglyc;triglyc;triglyc;triglyc;triglyc;triglyc;triglyc;triglyc;triglyc;triglyc;triglyc;triglyc;triglyc;triglyc;triglyc;triglyc;triglyc;triglyc;triglyc;triglyc;triglyc;	UKBB;UKBB;UKBB;UKBB;UKBB;UKBB;UKBB;UKBB;UKBB;UKBB;UKBB;UKBB;UKBB;UKBB;UKBB;UKBB;UKBB;UKBB;UKBB;UKBB;UKBB;UKBB;UKBB;UKBB;UKBB;UKBB;UKBB;UKBB;UKBB;UKBB;UKBB;UKBB;UKBB;UKBB;UKBB;UKBB;UKBB;UKBB;UKBB;UKBB;UKBB;UKBB;UKBB;UKBB;UKBB;UKBB;UKBB;UKBB;UKBB;UKBB;UKBB;UKBB;UKBB;UKBB;UKBB;UKBB;UKBB;UKBB;UKBB;UKBB;UKBB;UKBB;UKBB;UKBB;UKBB;UKBB;UKBB;UKBB;UKBB;UKBB;UKBB;UKBB;UKBB;UKBB;UKBB;UKBB;UKBB;UKBB;UKBB;UKBB;UKBB;UKBB;UKBB;UKBB;UKBB;UKBB;UKBB;UKBB;UKBB;UKBB;UKBB;UKBB;UKBB;UKBB;UKBB;UKBB;UKBB;UKBB;UKBB;UKBB;UKBB;UKBB;UKBB;UKBB;UKBB;UKBB;UKBB;UKBB;UKBB;UKBB;UKBB;UKBB;UKBB;UKBB;UKBB;UKBB;UKBB;UKBB;UKBB;UKBB;UKBB;UKBB;UKBB;UKBB;UKBB;UKBB;UKBB;UKBB;UKBB;UKBB;UKBB;UKBB;UKBB;UKBB;UKBB;UKBB;UKBB;UKBB;UKBB;UKBB;UKBB;UKBB;UKBB;UKBB;UKBB;UKBB;UKBB;UKBB;UKBB;UKBB;UKBB;UKBB;UKBB;UKBB;UKBB;UKBB;UKBB;UKBB;UKBB;UKBB;UKBB;UKBB;UKBB;UKBB;UKBB;UKBB;UKBB;UKBB;UKBB;UKBB;UKBB;UKBB;UKBB;UKBB;UKBB;UKBB;UKBB;UKBB;UKBB;UKBB;UKBB;UKBB;UKBB;UKBB;UKBB;UKBB;UKBB;UKBB;UKBB;UKBB;UKBB;UKBB;UKBB;UKBB;UKBB;UKBB;UKBB;UKBB;UKBB;UKBB;UKBB;UKBB;UKBB;UKBB;UKBB;UKBB;UKBB;UKBB;UKBB;	6:52617731	rs2180314	52617731;52617731;52617731;52765355;52765355;	rs2180314;rs2180314;rs2180314;rs6458868;rs6458868;	Triglycerides;Creatinine;eGFR;Estimated_glomerular_filtration_rate;Estimated_glomerular_filtration_rate;	Sinnott-Armstrong_et_al.;Sinnott-Armstrong_et_al.;Sinnott-Armstrong_et_al.;Wuttke_et_al.;Wuttke_et_al.;
6_10	6	51945000	53238427	IDL-TG	52694033	6:52694033:C:T	rs4535545	t	c	0.5828	-0.0252972	0.0041115	7.614e-10	9.12	31	0.837	No	GSTA5	GSTA2	In LD block with missense variant	4	IDL-TG;M-HDL-TG;Phe;XS-VLDL-TG;	2	region_6_10_locus_1	downstream_gene_variant	NA	NA	NA	NA	Hemoglobin concentration (Astle W 2016); Platelet count (Astle W 2016); Plateletcrit (Astle W 2016);	NA	NA	NA	6:52603948;6:52604350;6:52605364;6:52605909;6:52606125;6:52609842;6:52610584;6:52610630;6:52611118;6:52612668;6:52612904;6:52613276;6:52613481;6:52613497;6:52613697;6:52613931;6:52614608;6:52617731;6:52620740;6:52621433;6:52621604;6:52621781;6:52621801;6:52622475;6:52622814;6:52623095;6:52623490;6:52623505;6:52623753;6:52623807;6:52625041;6:52625794;6:52625891;6:52625913;6:52625963;6:52626120;6:52626269;6:52626572;6:52627050;6:52627165;6:52627322;6:52627698;6:52627702;6:52627710;6:52628035;6:52628551;6:52628998;6:52629010;6:52629980;6:52630153;6:52630269;6:52630587;6:52630635;6:52631188;6:52631801;6:52631802;6:52631835;6:52631836;6:52631841;6:52632213;6:52632479;6:52633933;6:52634137;6:52634153;6:52635331;6:52635971;6:52636963;6:52637594;6:52637663;6:52637692;6:52637709;6:52638021;6:52639601;6:52640113;6:52640503;6:52641130;6:52641371;6:52641842;6:52642583;6:52642768;6:52643065;6:52643606;6:52643987;6:52644356;6:52644523;6:52644884;6:52646065;6:52646110;6:52647544;6:52647604;6:52647660;6:52648106;6:52648277;6:52648637;6:52648728;6:52648836;6:52648844;6:52648906;6:52648984;6:52649007;6:52649209;6:52649246;6:52650183;6:52650185;6:52650264;6:52650522;6:52652103;6:52652161;6:52652329;6:52652340;6:52652455;6:52652593;6:52652649;6:52653324;6:52654220;6:52654244;6:52654550;6:52656169;6:52657321;6:52657552;6:52658191;6:52658962;6:52660260;6:52660867;6:52661399;6:52662153;6:52662887;6:52663813;6:52663866;6:52664956;6:52665414;6:52665671;6:52665977;6:52666273;6:52666405;6:52668670;6:52668687;6:52669185;6:52669249;6:52669759;6:52670444;6:52670628;6:52673387;6:52673388;6:52675433;6:52677591;6:52679690;6:52680600;6:52684333;6:52686079;6:52687392;6:52687768;6:52688467;6:52688601;6:52688621;6:52688783;6:52690014;6:52690500;6:52694033;6:52694305;6:52694489;6:52695288;6:52695461;6:52697576;6:52697601;6:52701582;6:52702026;6:52702085;6:52702948;6:52703158;6:52703766;6:52708797;6:52713902;6:52713999;6:52716678;6:52716809;6:52717392;6:52717616;6:52720784;6:52721020;6:52721568;6:52723635;6:52724146;6:52724949;6:52725521;6:52726420;6:52727557;6:52727749;6:52727750;6:52727759;6:52728059;6:52728779;6:52730093;6:52730118;6:52731008;6:52732433;6:52732547;6:52733458;6:52733768;6:52733927;6:52734721;6:52735179;6:52735206;6:52735825;6:52736056;6:52736180;6:52736385;6:52736685;6:52737138;6:52738427;	rs2144693;rs2144694;rs2180313;rs2224198;rs2207948;rs2748998;rs2207949;rs2207950;rs2207951;rs2748999;rs9367493;rs4712013;rs4715312;rs4712014;rs4712015;rs2608622;rs4715314;rs2180314;rs2474462;rs2749005;rs2180319;rs2144696;rs2144697;rs2608624;rs2254050;rs2608625;rs1009064;rs1009063;rs1009062;rs2144698;rs2608627;rs2608629;rs4715315;rs2608630;rs2749007;rs2749008;rs2608631;rs2749010;rs2749012;rs2749013;rs2749014;rs2608632;rs2749016;rs2749017;rs2070774;rs2749019;rs4715316;rs4715317;rs6458867;rs6458868;rs6458869;rs2749024;rs2749026;rs2749029;rs150303824;rs137880383;rs199650157;rs200487391;rs66729102;rs2608639;rs2749033;rs2749035;rs2749036;rs2749037;rs4715318;rs67850047;rs6900265;rs113088410;rs75072831;rs76915964;rs78761319;rs144733774;rs9357744;rs2608644;rs4645421;rs9357745;rs9357746;rs9395817;rs2608650;rs2608652;rs2894801;rs9370149;rs9395819;rs2608653;rs149875953;rs9382137;rs2749043;rs9382138;rs9382139;rs9367494;rs2608659;rs9367495;rs9474321;rs1072339;rs1072340;rs34319590;rs1075181;rs1072341;rs2608664;rs9395820;rs4715322;rs4715323;rs2608666;rs2749044;rs4715325;rs2608668;rs62407587;rs6458870;rs55999189;rs1986661;rs6917150;rs2397104;rs55695953;rs2397105;rs9395821;rs9370150;rs62412860;rs2894802;rs4147615;rs4715326;rs4147614;rs1051775;rs9463833;rs2290757;rs9395822;rs2290758;rs6423287;rs10948722;rs9395823;rs11969435;rs9367497;rs6932500;rs6458871;rs6917325;rs10948723;rs3957356;rs3957357;rs4715332;rs4715333;rs58912740;rs3756982;rs71548666;rs72936066;rs11961624;rs11752938;rs1984728;rs9395826;rs2894805;rs2397112;rs12529579;rs12528332;rs9474328;rs59119896;rs10948725;rs4715340;rs6458879;rs56318213;rs9349646;rs4535545;rs4538706;rs4317409;rs12529615;rs10948726;rs4715344;rs55815585;rs62412887;rs62412888;rs9382146;rs4144185;rs62412889;rs4715353;rs4715354;rs62412891;rs7747087;rs369421036;rs7449867;rs199918633;rs55924795;rs10948727;rs140827720;rs62412900;rs10948728;rs11759734;rs62412901;rs3996993;rs4610566;rs9689405;rs7451372;rs28787620;rs7454347;rs7454964;rs9370162;rs143169218;rs150397503;rs9474333;rs111916500;rs60120296;rs9474334;rs55763831;rs55906003;rs72938155;rs72938158;rs9474335;rs6910581;rs12529923;rs12524918;rs72938170;rs62412906;rs6458892;rs12524110;	triglyc;triglyc;triglyc;triglyc;triglyc;triglyc;triglyc;triglyc;triglyc;triglyc;triglyc;triglyc;triglyc;triglyc;triglyc;triglyc;triglyc;triglyc;triglyc;triglyc;triglyc;triglyc;triglyc;triglyc;triglyc;triglyc;triglyc;triglyc;triglyc;triglyc;triglyc;triglyc;triglyc;triglyc;triglyc;triglyc;triglyc;triglyc;triglyc;triglyc;triglyc;triglyc;triglyc;triglyc;triglyc;triglyc;triglyc;triglyc;triglyc;triglyc;triglyc;triglyc;triglyc;triglyc;triglyc;triglyc;triglyc;triglyc;triglyc;triglyc;triglyc;triglyc;triglyc;triglyc;triglyc;triglyc;triglyc;triglyc;triglyc;triglyc;triglyc;triglyc;triglyc;triglyc;triglyc;triglyc;triglyc;triglyc;triglyc;triglyc;triglyc;triglyc;triglyc;triglyc;triglyc;triglyc;triglyc;triglyc;triglyc;triglyc;triglyc;triglyc;triglyc;triglyc;triglyc;triglyc;triglyc;triglyc;triglyc;triglyc;triglyc;triglyc;triglyc;triglyc;triglyc;triglyc;triglyc;triglyc;triglyc;triglyc;triglyc;triglyc;triglyc;triglyc;triglyc;triglyc;triglyc;triglyc;triglyc;triglyc;triglyc;triglyc;triglyc;triglyc;triglyc;triglyc;triglyc;triglyc;triglyc;triglyc;triglyc;triglyc;triglyc;triglyc;triglyc;triglyc;triglyc;triglyc;triglyc;triglyc;triglyc;triglyc;triglyc;triglyc;triglyc;triglyc;triglyc;triglyc;triglyc;triglyc;triglyc;triglyc;triglyc;triglyc;triglyc;triglyc;triglyc;triglyc;triglyc;triglyc;triglyc;triglyc;triglyc;triglyc;triglyc;triglyc;triglyc;triglyc;triglyc;triglyc;triglyc;triglyc;triglyc;triglyc;triglyc;triglyc;triglyc;triglyc;triglyc;triglyc;triglyc;triglyc;triglyc;triglyc;triglyc;triglyc;triglyc;triglyc;triglyc;triglyc;triglyc;triglyc;triglyc;triglyc;triglyc;triglyc;triglyc;triglyc;triglyc;triglyc;triglyc;triglyc;triglyc;triglyc;triglyc;triglyc;triglyc;triglyc;triglyc;triglyc;	UKBB;UKBB;UKBB;UKBB;UKBB;UKBB;UKBB;UKBB;UKBB;UKBB;UKBB;UKBB;UKBB;UKBB;UKBB;UKBB;UKBB;UKBB;UKBB;UKBB;UKBB;UKBB;UKBB;UKBB;UKBB;UKBB;UKBB;UKBB;UKBB;UKBB;UKBB;UKBB;UKBB;UKBB;UKBB;UKBB;UKBB;UKBB;UKBB;UKBB;UKBB;UKBB;UKBB;UKBB;UKBB;UKBB;UKBB;UKBB;UKBB;UKBB;UKBB;UKBB;UKBB;UKBB;UKBB;UKBB;UKBB;UKBB;UKBB;UKBB;UKBB;UKBB;UKBB;UKBB;UKBB;UKBB;UKBB;UKBB;UKBB;UKBB;UKBB;UKBB;UKBB;UKBB;UKBB;UKBB;UKBB;UKBB;UKBB;UKBB;UKBB;UKBB;UKBB;UKBB;UKBB;UKBB;UKBB;UKBB;UKBB;UKBB;UKBB;UKBB;UKBB;UKBB;UKBB;UKBB;UKBB;UKBB;UKBB;UKBB;UKBB;UKBB;UKBB;UKBB;UKBB;UKBB;UKBB;UKBB;UKBB;UKBB;UKBB;UKBB;UKBB;UKBB;UKBB;UKBB;UKBB;UKBB;UKBB;UKBB;UKBB;UKBB;UKBB;UKBB;UKBB;UKBB;UKBB;UKBB;UKBB;UKBB;UKBB;UKBB;UKBB;UKBB;UKBB;UKBB;UKBB;UKBB;UKBB;UKBB;UKBB;UKBB;UKBB;UKBB;UKBB;UKBB;UKBB;UKBB;UKBB;UKBB;UKBB;UKBB;UKBB;UKBB;UKBB;UKBB;UKBB;UKBB;UKBB;UKBB;UKBB;UKBB;UKBB;UKBB;UKBB;UKBB;UKBB;UKBB;UKBB;UKBB;UKBB;UKBB;UKBB;UKBB;UKBB;UKBB;UKBB;UKBB;UKBB;UKBB;UKBB;UKBB;UKBB;UKBB;UKBB;UKBB;UKBB;UKBB;UKBB;UKBB;UKBB;UKBB;UKBB;UKBB;UKBB;UKBB;UKBB;UKBB;UKBB;UKBB;UKBB;UKBB;UKBB;UKBB;UKBB;UKBB;UKBB;UKBB;UKBB;UKBB;	6:52617731	rs2180314	52617731;52617731;52617731;52765355;52765355;	rs2180314;rs2180314;rs2180314;rs6458868;rs6458868;	Triglycerides;Creatinine;eGFR;Estimated_glomerular_filtration_rate;Estimated_glomerular_filtration_rate;	Sinnott-Armstrong_et_al.;Sinnott-Armstrong_et_al.;Sinnott-Armstrong_et_al.;Wuttke_et_al.;Wuttke_et_al.;
6_10	6	51945000	53238427	Phe	52713999	6:52713999:A:G	rs7747087	a	g	0.5839	0.0320745	0.00403316	1.825e-15	14.74	32	0.2644	Yes	GSTA5	GSTA2	In LD block with missense variant	2	M-HDL-TG;Phe;	2	region_6_10_locus_1	intron_variant,non_coding_transcript_variant	NA	NA	NA	NA	Hemoglobin concentration (Astle W 2016); Platelet count (Astle W 2016); Plateletcrit (Astle W 2016);	NA	NA	NA	6:52603948;6:52604350;6:52605364;6:52605909;6:52606125;6:52609842;6:52610584;6:52610630;6:52611118;6:52612668;6:52612904;6:52613276;6:52613481;6:52613497;6:52613697;6:52613931;6:52614608;6:52617731;6:52620740;6:52621433;6:52621604;6:52621781;6:52621801;6:52622475;6:52622814;6:52623095;6:52623490;6:52623505;6:52623753;6:52623807;6:52625041;6:52625794;6:52625891;6:52625913;6:52625963;6:52626120;6:52626269;6:52626572;6:52627050;6:52627165;6:52627322;6:52627698;6:52627702;6:52627710;6:52628035;6:52628551;6:52628998;6:52629010;6:52629980;6:52630153;6:52630269;6:52630587;6:52630635;6:52631188;6:52631801;6:52631802;6:52631835;6:52631836;6:52631841;6:52632213;6:52632479;6:52633933;6:52634137;6:52634153;6:52635331;6:52635971;6:52636963;6:52637594;6:52637663;6:52637692;6:52637709;6:52638021;6:52639601;6:52640113;6:52640503;6:52641130;6:52641371;6:52641842;6:52642583;6:52642768;6:52643065;6:52643606;6:52643987;6:52644356;6:52644523;6:52644884;6:52646065;6:52646110;6:52647544;6:52647604;6:52647660;6:52648106;6:52648277;6:52648637;6:52648728;6:52648836;6:52648844;6:52648906;6:52648984;6:52649007;6:52649209;6:52649246;6:52650183;6:52650185;6:52650264;6:52650522;6:52652103;6:52652161;6:52652329;6:52652340;6:52652455;6:52652593;6:52652649;6:52653324;6:52654220;6:52654244;6:52654550;6:52656169;6:52657321;6:52657552;6:52658191;6:52658962;6:52660260;6:52660867;6:52661399;6:52662153;6:52662887;6:52663813;6:52663866;6:52664956;6:52665414;6:52665671;6:52665977;6:52666273;6:52666405;6:52668670;6:52668687;6:52669185;6:52669249;6:52669759;6:52670444;6:52670628;6:52673387;6:52673388;6:52675433;6:52677591;6:52679690;6:52680600;6:52684333;6:52686079;6:52687392;6:52687768;6:52688467;6:52688601;6:52688621;6:52688783;6:52690014;6:52690500;6:52694033;6:52694305;6:52694489;6:52695288;6:52695461;6:52697576;6:52697601;6:52701582;6:52702026;6:52702085;6:52702948;6:52703158;6:52703766;6:52708797;6:52713902;6:52713999;6:52716678;6:52716809;6:52717392;6:52717616;6:52720784;6:52721020;6:52721568;6:52723635;6:52724146;6:52724949;6:52725521;6:52726420;6:52727557;6:52727749;6:52727750;6:52727759;6:52728059;6:52728779;6:52730093;6:52730118;6:52731008;6:52732433;6:52732547;6:52733458;6:52733768;6:52733927;6:52734721;6:52735179;6:52735206;6:52735825;6:52736056;6:52736180;6:52736385;6:52736685;6:52737138;6:52738427;	rs2144693;rs2144694;rs2180313;rs2224198;rs2207948;rs2748998;rs2207949;rs2207950;rs2207951;rs2748999;rs9367493;rs4712013;rs4715312;rs4712014;rs4712015;rs2608622;rs4715314;rs2180314;rs2474462;rs2749005;rs2180319;rs2144696;rs2144697;rs2608624;rs2254050;rs2608625;rs1009064;rs1009063;rs1009062;rs2144698;rs2608627;rs2608629;rs4715315;rs2608630;rs2749007;rs2749008;rs2608631;rs2749010;rs2749012;rs2749013;rs2749014;rs2608632;rs2749016;rs2749017;rs2070774;rs2749019;rs4715316;rs4715317;rs6458867;rs6458868;rs6458869;rs2749024;rs2749026;rs2749029;rs150303824;rs137880383;rs199650157;rs200487391;rs66729102;rs2608639;rs2749033;rs2749035;rs2749036;rs2749037;rs4715318;rs67850047;rs6900265;rs113088410;rs75072831;rs76915964;rs78761319;rs144733774;rs9357744;rs2608644;rs4645421;rs9357745;rs9357746;rs9395817;rs2608650;rs2608652;rs2894801;rs9370149;rs9395819;rs2608653;rs149875953;rs9382137;rs2749043;rs9382138;rs9382139;rs9367494;rs2608659;rs9367495;rs9474321;rs1072339;rs1072340;rs34319590;rs1075181;rs1072341;rs2608664;rs9395820;rs4715322;rs4715323;rs2608666;rs2749044;rs4715325;rs2608668;rs62407587;rs6458870;rs55999189;rs1986661;rs6917150;rs2397104;rs55695953;rs2397105;rs9395821;rs9370150;rs62412860;rs2894802;rs4147615;rs4715326;rs4147614;rs1051775;rs9463833;rs2290757;rs9395822;rs2290758;rs6423287;rs10948722;rs9395823;rs11969435;rs9367497;rs6932500;rs6458871;rs6917325;rs10948723;rs3957356;rs3957357;rs4715332;rs4715333;rs58912740;rs3756982;rs71548666;rs72936066;rs11961624;rs11752938;rs1984728;rs9395826;rs2894805;rs2397112;rs12529579;rs12528332;rs9474328;rs59119896;rs10948725;rs4715340;rs6458879;rs56318213;rs9349646;rs4535545;rs4538706;rs4317409;rs12529615;rs10948726;rs4715344;rs55815585;rs62412887;rs62412888;rs9382146;rs4144185;rs62412889;rs4715353;rs4715354;rs62412891;rs7747087;rs369421036;rs7449867;rs199918633;rs55924795;rs10948727;rs140827720;rs62412900;rs10948728;rs11759734;rs62412901;rs3996993;rs4610566;rs9689405;rs7451372;rs28787620;rs7454347;rs7454964;rs9370162;rs143169218;rs150397503;rs9474333;rs111916500;rs60120296;rs9474334;rs55763831;rs55906003;rs72938155;rs72938158;rs9474335;rs6910581;rs12529923;rs12524918;rs72938170;rs62412906;rs6458892;rs12524110;	triglyc;triglyc;triglyc;triglyc;triglyc;triglyc;triglyc;triglyc;triglyc;triglyc;triglyc;triglyc;triglyc;triglyc;triglyc;triglyc;triglyc;triglyc;triglyc;triglyc;triglyc;triglyc;triglyc;triglyc;triglyc;triglyc;triglyc;triglyc;triglyc;triglyc;triglyc;triglyc;triglyc;triglyc;triglyc;triglyc;triglyc;triglyc;triglyc;triglyc;triglyc;triglyc;triglyc;triglyc;triglyc;triglyc;triglyc;triglyc;triglyc;triglyc;triglyc;triglyc;triglyc;triglyc;triglyc;triglyc;triglyc;triglyc;triglyc;triglyc;triglyc;triglyc;triglyc;triglyc;triglyc;triglyc;triglyc;triglyc;triglyc;triglyc;triglyc;triglyc;triglyc;triglyc;triglyc;triglyc;triglyc;triglyc;triglyc;triglyc;triglyc;triglyc;triglyc;triglyc;triglyc;triglyc;triglyc;triglyc;triglyc;triglyc;triglyc;triglyc;triglyc;triglyc;triglyc;triglyc;triglyc;triglyc;triglyc;triglyc;triglyc;triglyc;triglyc;triglyc;triglyc;triglyc;triglyc;triglyc;triglyc;triglyc;triglyc;triglyc;triglyc;triglyc;triglyc;triglyc;triglyc;triglyc;triglyc;triglyc;triglyc;triglyc;triglyc;triglyc;triglyc;triglyc;triglyc;triglyc;triglyc;triglyc;triglyc;triglyc;triglyc;triglyc;triglyc;triglyc;triglyc;triglyc;triglyc;triglyc;triglyc;triglyc;triglyc;triglyc;triglyc;triglyc;triglyc;triglyc;triglyc;triglyc;triglyc;triglyc;triglyc;triglyc;triglyc;triglyc;triglyc;triglyc;triglyc;triglyc;triglyc;triglyc;triglyc;triglyc;triglyc;triglyc;triglyc;triglyc;triglyc;triglyc;triglyc;triglyc;triglyc;triglyc;triglyc;triglyc;triglyc;triglyc;triglyc;triglyc;triglyc;triglyc;triglyc;triglyc;triglyc;triglyc;triglyc;triglyc;triglyc;triglyc;triglyc;triglyc;triglyc;triglyc;triglyc;triglyc;triglyc;triglyc;triglyc;triglyc;triglyc;triglyc;triglyc;triglyc;triglyc;triglyc;triglyc;triglyc;triglyc;triglyc;	UKBB;UKBB;UKBB;UKBB;UKBB;UKBB;UKBB;UKBB;UKBB;UKBB;UKBB;UKBB;UKBB;UKBB;UKBB;UKBB;UKBB;UKBB;UKBB;UKBB;UKBB;UKBB;UKBB;UKBB;UKBB;UKBB;UKBB;UKBB;UKBB;UKBB;UKBB;UKBB;UKBB;UKBB;UKBB;UKBB;UKBB;UKBB;UKBB;UKBB;UKBB;UKBB;UKBB;UKBB;UKBB;UKBB;UKBB;UKBB;UKBB;UKBB;UKBB;UKBB;UKBB;UKBB;UKBB;UKBB;UKBB;UKBB;UKBB;UKBB;UKBB;UKBB;UKBB;UKBB;UKBB;UKBB;UKBB;UKBB;UKBB;UKBB;UKBB;UKBB;UKBB;UKBB;UKBB;UKBB;UKBB;UKBB;UKBB;UKBB;UKBB;UKBB;UKBB;UKBB;UKBB;UKBB;UKBB;UKBB;UKBB;UKBB;UKBB;UKBB;UKBB;UKBB;UKBB;UKBB;UKBB;UKBB;UKBB;UKBB;UKBB;UKBB;UKBB;UKBB;UKBB;UKBB;UKBB;UKBB;UKBB;UKBB;UKBB;UKBB;UKBB;UKBB;UKBB;UKBB;UKBB;UKBB;UKBB;UKBB;UKBB;UKBB;UKBB;UKBB;UKBB;UKBB;UKBB;UKBB;UKBB;UKBB;UKBB;UKBB;UKBB;UKBB;UKBB;UKBB;UKBB;UKBB;UKBB;UKBB;UKBB;UKBB;UKBB;UKBB;UKBB;UKBB;UKBB;UKBB;UKBB;UKBB;UKBB;UKBB;UKBB;UKBB;UKBB;UKBB;UKBB;UKBB;UKBB;UKBB;UKBB;UKBB;UKBB;UKBB;UKBB;UKBB;UKBB;UKBB;UKBB;UKBB;UKBB;UKBB;UKBB;UKBB;UKBB;UKBB;UKBB;UKBB;UKBB;UKBB;UKBB;UKBB;UKBB;UKBB;UKBB;UKBB;UKBB;UKBB;UKBB;UKBB;UKBB;UKBB;UKBB;UKBB;UKBB;UKBB;UKBB;UKBB;UKBB;UKBB;UKBB;UKBB;UKBB;UKBB;UKBB;UKBB;UKBB;UKBB;UKBB;UKBB;	6:52617731	rs2180314	52617731;52617731;52617731;52765355;52765355;	rs2180314;rs2180314;rs2180314;rs6458868;rs6458868;	Triglycerides;Creatinine;eGFR;Estimated_glomerular_filtration_rate;Estimated_glomerular_filtration_rate;	Sinnott-Armstrong_et_al.;Sinnott-Armstrong_et_al.;Sinnott-Armstrong_et_al.;Wuttke_et_al.;Wuttke_et_al.;
6_11	6	90467337	91467337	TotFA	90967337	6:90967337:A:C	rs143415093	a	c	0.0042	0.319949	0.0505553	2.472e-10	9.61	17	0.308	Yes	BACH2	BACH2	Nearest gene	3	SFA;TotFA;TotPG;	1	region_6_11_locus_1	intron_variant	NA	NA	NA	NA	NA	NA	NA	NA	NA	NA	NA	NA	NA	NA	NA	NA	NA	NA
6_11	6	90467337	91467337	SFA	90967337	6:90967337:A:C	rs143415093	a	c	0.0042	0.31431	0.050547	5.03e-10	9.3	17	0.2522	No	BACH2	BACH2	Nearest gene	3	SFA;TotFA;TotPG;	1	region_6_11_locus_1	intron_variant	NA	NA	NA	NA	NA	NA	NA	NA	NA	NA	NA	NA	NA	NA	NA	NA	NA	NA
6_11	6	90467337	91467337	TotPG	90967337	6:90967337:A:C	rs143415093	a	c	0.0043	0.310088	0.050376	7.485e-10	9.13	17	0.4873	No	BACH2	BACH2	Nearest gene	3	SFA;TotFA;TotPG;	1	region_6_11_locus_1	intron_variant	NA	NA	NA	NA	NA	NA	NA	NA	NA	NA	NA	NA	NA	NA	NA	NA	NA	NA
6_12	6	100100097	101100097	L-LDL-PL_percent	100600097	6:100600097:C:T	rs17789218	t	c	0.7699	-0.028924	0.00477753	1.411e-09	8.85	32	0.7564	Yes	MCHR2-AS1	MCHR2-AS1	Nearest gene	1	L-LDL-PL_percent;	1	region_6_12_locus_1	intergenic_variant	NA	NA	NA	NA	Comparative height size at age 10 (Neale B 2017); Diastolic blood pressure (Neale B 2017); Hip circumference (Neale B 2017); Impedance of leg right (Neale B 2017); Leg fat-free mass left (Neale B 2017); Leg fat-free mass right (Neale B 2017); Leg predicted mass left (Neale B 2017); Leg predicted mass right (Neale B 2017); Time spent using computer (Neale B 2017); Trunk fat mass (Neale B 2017); Weight (Neale B 2017); Whole body fat mass (Neale B 2017);	NA	NA	NA	6:100600097;6:100600097;6:100602753;6:100602753;6:100610044;6:100610044;6:100613551;6:100613551;6:100620931;6:100620931;6:100629078;6:100629078;	rs17789218;rs17789218;rs9496567;rs9496567;rs78677597;rs78677597;rs9496614;rs9496614;rs17185536;rs17185536;rs57989773;rs57989773;	cholesterol;LDL_C;cholesterol;LDL_C;cholesterol;LDL_C;cholesterol;LDL_C;cholesterol;LDL_C;cholesterol;LDL_C;	UKBB;UKBB;UKBB;UKBB;UKBB;UKBB;UKBB;UKBB;UKBB;UKBB;UKBB;UKBB;	NA	NA	100600097;100600097;100600097;100446711;	rs17789218;rs17789218;rs17789218;rs1857859;	Apolipoprotein_B;Cholesterol;LDL_cholesterol;Estimated_glomerular_filtration_rate;	Sinnott-Armstrong_et_al.;Sinnott-Armstrong_et_al.;Sinnott-Armstrong_et_al.;Wuttke_et_al.;
6_13	6	110458980	112953123	Tyr	111556834	6:111556834:C:T	rs12206654	t	c	0.8684	-0.164876	0.00607343	2.74e-162	161.56	33	0.2211	Yes	SLC16A10	SLC16A10	Biology	1	Tyr;	1	region_6_13_locus_1	intron_variant,non_coding_transcript_variant	6:111628626:C:T;	missense_variant;	REV3L;	NA	NA	Tyrosine (Kettunen J 2016);	rs1022092;rs1022092;rs455726;rs455726;rs1989574;rs1989574;rs463854;rs463854;rs463853;rs463853;rs6900781;rs6900781;rs193282;rs456865;rs456865;rs12202418;rs455732;rs455732;rs458486;rs458486;rs11153287;rs11153287;rs354529;rs354529;rs12207616;rs12214933;rs12214933;rs455732;rs455732;rs1989574;rs1989574;rs6568680;rs6568680;rs10872068;rs4947107;rs4947107;rs17678681;rs17678681;rs456569;rs456569;rs456871;rs456871;rs4947107;rs4947107;rs1040903;rs1040903;rs11153283;rs11153283;rs445349;rs445349;rs9400470;rs9400470;rs11153272;rs11153272;rs62420437;rs10457236;rs62420437;rs62420437;rs354532;rs354532;rs80248759;rs77212954;rs4947107;rs4947107;rs56827;rs56827;rs462432;rs462432;rs240954;rs240954;rs174404;rs4458728;rs10485124;rs465796;rs465796;rs9481171;rs12203093;rs12203093;rs465565;rs465565;rs11153294;rs11153294;rs783086;rs7752361;rs7752361;rs1322214;rs1322214;rs10456872;rs10456872;rs411604;rs6568680;rs1623806;rs1623806;rs1040903;rs1040903;rs10872069;rs4276544;rs10872069;rs10872069;rs56827;rs56827;rs455247;rs455247;rs455335;rs455335;rs465795;rs465795;rs11153272;rs11153272;rs174406;rs3204954;rs10872066;rs10872066;rs11153293;rs11153293;rs1216019;rs1216019;rs465565;rs465565;rs11756643;rs11756643;rs10872069;rs10872069;rs354545;rs354545;rs174407;rs354545;rs240974;rs240974;rs4276544;rs4276544;rs7750792;rs7750792;rs11153288;rs11153288;rs11153291;rs11153291;rs11153292;rs11153292;rs12190634;rs12190634;rs11153290;rs11153290;rs17539197;rs17539197;rs462493;rs11153287;rs11153287;rs458486;rs458486;rs9387000;rs9387000;rs9320360;rs9320360;rs354539;rs354539;rs2297939;rs2297939;rs7742244;rs7742244;rs465796;rs465796;rs459403;rs459403;rs110732;rs110732;rs456871;rs456871;rs17606672;rs12199233;rs12199233;rs455732;rs455732;rs429567;rs3204953;rs4947107;rs455726;rs455726;rs12204225;rs9387000;rs9387000;rs61269242;rs61269242;rs12214380;rs1891387;rs12212085;rs9320360;rs9320360;rs9689727;rs411604;rs411604;rs7752361;rs12210707;rs73528979;rs2757571;rs2757571;rs12215291;rs457492;rs457492;rs9387000;rs9387000;rs9320360;rs9320360;rs62420437;rs62420437;rs174377;rs7760535;rs7760535;rs367734;rs11153281;rs11153281;rs1022092;rs1022092;rs466923;rs466923;rs6900341;rs6900341;rs14399;rs10872067;rs10872067;rs6938986;rs6938986;rs174381;rs10872067;rs457492;rs12197886;rs11153280;rs11153280;rs7764591;rs7750792;rs6913769;rs6913769;rs1150083;rs1150083;rs405948;rs405948;rs12202411;rs12204075;rs403667;rs1989574;rs1989574;rs9689727;rs9689727;rs12214380;rs12214380;rs3218591;rs17606481;rs11153293;rs11153293;rs456569;rs456569;rs9400470;rs9400470;rs174387;rs2757571;rs174408;rs174409;rs2146459;rs79788276;rs455726;rs10456875;rs10456875;rs118071464;rs11153283;rs78051065;rs1150078;rs1150078;rs1322214;rs1322214;rs12192147;rs354524;rs354524;rs354533;rs17511335;rs113626314;rs9400470;rs9400470;rs6568682;rs1322214;rs1322214;rs6933627;rs6933627;rs76110409;rs12198788;rs783084;rs2181356;rs584937;rs191632;rs6927920;rs1216019;rs1150081;rs7776184;rs7776286;rs6938986;rs6938986;rs1361425;rs467042;rs9400467;rs9400467;rs7774177;rs4145457;rs61269242;rs10872069;rs10872069;rs12207616;rs12207616;rs12211763;rs12207199;rs12207199;rs12192718;rs75819068;rs462493;rs462493;rs240979;rs6900341;rs466923;rs466923;rs78344470;rs10457238;rs10457238;rs1216019;rs1216019;rs783086;rs783086;rs354544;rs1676863;rs1676863;rs12200758;rs12200758;rs6900781;rs6900781;rs457492;rs457492;rs17510789;rs17510789;rs12529158;rs405948;rs12190135;rs12190135;rs9400467;rs9400467;rs354550;rs7450789;rs168522;rs462063;rs3851227;rs12206654;rs6933627;rs6933627;rs78433223;rs354539;rs10456875;rs1026680;rs1676863;rs3851229;rs11153283;rs17756732;rs17756732;rs9320360;rs6900781;rs12199656;rs10872066;rs10872066;rs241768;rs241768;rs12214933;rs11153272;rs11153272;rs3218591;rs3218591;rs7764591;rs7764591;rs7750792;rs7750792;rs12207339;rs12207339;rs10872067;rs10872067;rs12192147;rs12192147;rs12215396;rs12207557;rs12207557;rs113922733;rs77549436;rs76813116;rs456871;rs7742244;rs7742244;rs14399;rs14399;rs7752361;rs7752361;rs1150083;rs12198788;rs12198788;rs12203741;rs12203741;rs12214097;rs14399;rs14399;rs373673;rs12191726;rs12191726;rs17751426;rs17751426;rs56381513;rs12203741;rs12215189;rs6568680;rs6568680;rs11153280;rs11153280;rs6913769;rs6913769;rs74529244;rs464401;rs464401;rs354550;rs354550;rs7760535;rs7760535;rs12194283;rs7742244;rs7742244;rs12214550;rs12214550;rs12215189;rs12215189;rs354531;rs354531;rs7751478;rs12196873;rs12196873;rs456865;rs17663278;rs17663278;rs12208141;rs12208141;rs73530977;rs79720667;rs9387003;rs12200758;rs12200535;rs9689727;rs9689727;rs17539197;rs11153283;rs11153283;rs189426171;rs73528983;rs466923;rs12199656;rs12199656;rs11153287;rs12197149;rs12197149;rs1676863;rs1676863;rs12209435;rs12191195;rs17539197;rs17539197;rs17539875;rs17539875;rs12214380;rs12214380;rs12207774;rs12207774;rs7760535;rs7760535;rs12198556;rs12198556;rs12200610;rs12200610;rs12209969;rs12209969;rs12192837;rs12192837;rs12215049;rs12215049;rs77097930;rs354535;rs12195578;rs12195578;rs7760535;rs7760535;rs4639374;rs1061388;rs1061388;rs354531;rs12200641;rs12200641;rs3204953;rs3204953;rs17678681;rs12205046;rs12205046;rs12191195;rs12191195;rs7764591;rs7764591;rs17510381;rs34435489;rs76110409;rs62421904;rs4526232;rs78051065;rs10457237;rs6933627;rs6933627;rs17539951;rs17539951;rs72938270;rs118071464;rs11153272;rs1322214;rs12209435;rs12209435;rs463860;rs14399;rs14399;rs3204954;rs3204954;rs7753887;rs61269242;rs61269242;rs6911772;rs10485124;rs10485124;rs9487602;rs9487602;rs6900341;rs6900341;rs240965;rs11153282;rs79788276;rs1216019;rs1216019;rs6911819;rs12530215;rs9647629;rs9647629;rs402014;rs11153281;rs9387014;rs12199233;rs12212282;rs12212282;rs12205046;rs12191266;rs12191266;rs3851226;rs75819068;rs12208482;rs12208482;rs11757203;rs6900341;rs6900341;rs17606481;rs17606481;rs6933627;rs12208141;rs10456875;rs10456875;rs17510381;rs17510381;rs73530915;rs12211045;rs12211045;rs12190135;rs78080415;rs80354920;rs7742244;rs9487584;rs12213673;rs12213673;rs6936935;rs12214886;rs12214886;rs10456874;rs6913489;rs110732;rs12202987;rs466923;rs466923;rs2297939;rs2297939;rs73528998;rs12202418;rs12202418;rs17606672;rs17606672;rs12210707;rs12210707;rs456569;rs455335;rs367734;rs367734;rs465795;rs3777905;rs9400470;rs113500008;rs240959;rs17510789;rs191632;rs191632;rs11756643;rs11756643;rs6910340;rs1676863;rs1676863;rs445349;rs62420456;rs12211763;rs12211763;rs2343614;rs56827;rs56827;rs463242;rs140933943;rs12197531;rs12195305;rs462432;rs1623806;rs12196873;rs455247;rs354534;rs354534;rs1040903;rs465565;rs465565;rs465796;rs465796;rs74510204;rs465565;rs12213248;rs12213248;rs456865;rs456865;rs17756732;rs191632;rs191632;rs240974;rs354524;rs12203093;rs6568683;rs10456872;rs9487666;rs1216019;rs1216019;rs1061388;rs12192617;rs55643604;rs4947107;rs4947107;rs76540042;rs369361;rs56272203;rs11153280;rs7760535;rs464401;rs464401;rs9487602;rs354529;rs6900341;rs6900341;rs462493;rs462493;rs1022092;rs1022092;rs76869750;rs56340018;rs462493;rs462493;rs7742244;rs7742244;rs6938986;rs6938986;rs111548155;rs6929494;rs459403;rs464401;rs12197525;rs12215049;rs12201640;rs12213248;rs462432;rs462432;rs240954;rs240954;rs12154024;rs78080415;rs6901004;rs1150079;rs73530952;rs56827;rs12207557;rs73530951;rs17751426;rs74529244;rs12191266;rs455834;rs62420457;rs12191726;rs12207339;rs79720667;rs12192695;rs113922733;rs462493;rs462493;rs463854;rs12192837;rs6913769;rs463853;rs10872069;rs10872069;rs4947120;rs1002475;rs1002475;rs9647629;rs56300817;rs12193815;rs1002475;rs1002475;rs12212282;rs12207199;rs174396;rs77097930;rs9400465;rs174398;rs12211045;rs7760535;rs7760535;rs12200641;rs3851225;rs241768;rs241768;rs1150078;rs6901004;rs6901004;rs17663278;rs193282;rs193282;rs111262375;rs12214886;rs56103131;rs73530977;rs6938986;rs12197149;rs12195578;rs12207774;rs7451051;rs34837638;rs12213673;rs12198556;rs74510204;rs12200610;rs112826396;rs62420455;rs465796;rs17539951;rs12209969;rs113967617;rs9400467;rs9400467;rs1989574;rs17539875;rs1216018;rs14399;rs14399;rs10457238;rs78344470;rs11153293;rs11756643;rs174391;rs174390;rs4245546;rs240972;rs11153294;rs6900781;rs6900781;rs11153280;rs2297939;rs2297939;rs9387000;rs445349;rs445349;rs383515;rs6900341;rs6900341;rs1002475;rs1002475;rs9387000;rs9387000;rs9320360;rs9320360;rs12214550;rs9400467;rs462432;rs462432;rs240954;rs240954;rs55812705;rs11757203;rs11757203;rs455732;rs240994;rs11153280;rs11756643;rs11756643;rs11153288;rs10456875;rs10456875;rs174400;rs445349;rs445349;rs12208482;rs174374;rs11153293;rs11153293;rs12199840;rs77627779;rs2025268;rs459403;rs459403;rs80354920;rs55831749;rs402014;rs402014;rs7451051;rs7451051;rs369361;rs369361;rs10872066;rs10872066;rs73528982;rs456871;rs456871;rs241768;rs241768;rs12192718;rs12192718;rs11153294;rs11153294;rs7762054;rs10457232;rs1623806;rs1623806;rs10872066;rs12111379;rs241768;rs11153290;rs11153290;rs7451051;rs7451051;rs463854;rs463854;rs463853;rs463853;rs79074797;rs12202839;rs455247;rs455247;rs168522;rs168522;rs1623806;rs1623806;rs465795;rs465795;rs110732;rs110732;rs1002475;rs455335;rs455335;rs10457241;rs11153283;rs463854;rs463854;rs463853;rs463853;rs459403;rs459403;rs1022092;rs11153294;rs11153294;rs455726;rs455726;rs4276544;rs4276544;rs455335;rs455335;rs110732;rs110732;rs465795;rs465795;rs455247;rs455247;rs11153288;rs11153288;rs11153288;rs11153288;rs11153291;rs11153291;rs11153292;rs11153292;rs240974;rs240974;rs11153291;rs11153291;rs12190634;rs12190634;rs4276544;rs4276544;rs11153292;rs11153292;rs12190634;rs12190634;rs11153290;rs11153290;rs117205661;rs168522;rs168522;rs12190634;rs354544;rs354544;rs174395;rs12215396;rs12215396;rs76813116;rs77549436;rs174394;rs2297939;rs17539197;rs17539197;rs11153292;rs458486;rs12211763;rs12211763;rs62420437;rs62420437;rs240954;rs9372301;rs10457240;rs11153287;rs11153287;rs456569;rs456569;rs449308;rs456865;rs456865;rs11153291;rs12213391;rs458486;rs458486;rs7451051;rs7451051;rs2297939;rs2297939;rs191632;rs191632;rs11153290;rs354532;rs1022092;rs1022092;rs12196955;	Serum_Phe/Tyr;Phe/Tyr;Serum_Tyr/Val;Tyr/Val;Serum_Tyr/Val;Tyr/Val;Serum_Phe/Tyr;Phe/Tyr;Serum_Phe/Tyr;Phe/Tyr;Serum_Ala/Tyr;Ala/Tyr;Tyrosine;Serum_Ala/Tyr;Ala/Tyr;Tyrosine;Serum_Tyr/Val;Tyr/Val;Serum_Tyr/Val;Tyr/Val;Serum_Tyr/Val;Tyr/Val;Serum_Ala/Tyr;Ala/Tyr;Tyrosine;Serum_Ala/Tyr;Ala/Tyr;Serum_Ala/Tyr;Ala/Tyr;Serum_Ala/Tyr;Ala/Tyr;Serum_Phe/Tyr;Phe/Tyr;Tyrosine;Serum_Tyr/Val;Tyr/Val;Serum_Ala/Tyr;Ala/Tyr;Serum_Ala/Tyr;Ala/Tyr;Serum_Ala/Tyr;Ala/Tyr;Serum_Ala/Tyr;Ala/Tyr;Serum_Tyr/Val;Tyr/Val;Serum_Ala/Tyr;Ala/Tyr;Serum_Phe/Tyr;Phe/Tyr;Serum_His/Tyr;His/Tyr;Serum_His/Tyr;His/Tyr;Tyrosine;Tyrosine;Serum_Ala/Tyr;Ala/Tyr;Serum_Ala/Tyr;Ala/Tyr;Tyrosine;Tyrosine;Serum_Phe/Tyr;Phe/Tyr;Serum_Phe/Tyr;Phe/Tyr;Serum_Phe/Tyr;Phe/Tyr;Serum_Phe/Tyr;Phe/Tyr;Tyrosine;Tyrosine;Tyrosine;Serum_Phe/Tyr;Phe/Tyr;Tyrosine;Serum_Ala/Tyr;Ala/Tyr;Serum_Phe/Tyr;Phe/Tyr;Serum_Phe/Tyr;Phe/Tyr;Tyrosine;Serum_Phe/Tyr;Phe/Tyr;Serum_His/Tyr;His/Tyr;Serum_Ala/Tyr;Ala/Tyr;Tyrosine;Tyrosine;Serum_Phe/Tyr;Phe/Tyr;Serum_Ala/Tyr;Ala/Tyr;Tyrosine;Tyrosine;Serum_His/Tyr;His/Tyr;Serum_Ala/Tyr;Ala/Tyr;Serum_Phe/Tyr;Phe/Tyr;Serum_Phe/Tyr;Phe/Tyr;Serum_Phe/Tyr;Phe/Tyr;Serum_Ala/Tyr;Ala/Tyr;Tyrosine;Tyrosine;Serum_Ala/Tyr;Ala/Tyr;Serum_Ala/Tyr;Ala/Tyr;Serum_Ile/Tyr;Ile/Tyr;Serum_Ala/Tyr;Ala/Tyr;Serum_Tyr/Val;Tyr/Val;Serum_Ala/Tyr;Ala/Tyr;Serum_Ala/Tyr;Ala/Tyr;Tyrosine;Tyrosine;Serum_Phe/Tyr;Phe/Tyr;Serum_Phe/Tyr;Phe/Tyr;Serum_Phe/Tyr;Phe/Tyr;Serum_Phe/Tyr;Phe/Tyr;Serum_Phe/Tyr;Phe/Tyr;Serum_Phe/Tyr;Phe/Tyr;Serum_Phe/Tyr;Phe/Tyr;Serum_Phe/Tyr;Phe/Tyr;Serum_Tyr/Val;Tyr/Val;Tyrosine;Serum_Phe/Tyr;Phe/Tyr;Serum_Phe/Tyr;Phe/Tyr;Serum_Ala/Tyr;Ala/Tyr;Serum_Ala/Tyr;Ala/Tyr;Serum_Ala/Tyr;Ala/Tyr;Serum_Ala/Tyr;Ala/Tyr;Serum_His/Tyr;His/Tyr;Serum_Ala/Tyr;Ala/Tyr;Serum_Phe/Tyr;Phe/Tyr;Serum_Phe/Tyr;Phe/Tyr;Serum_Phe/Tyr;Phe/Tyr;Tyrosine;Serum_Ala/Tyr;Ala/Tyr;Serum_Phe/Tyr;Phe/Tyr;Tyrosine;Tyrosine;Tyrosine;Serum_Phe/Tyr;Phe/Tyr;Tyrosine;Serum_Tyr/Val;Tyr/Val;Serum_Ala/Tyr;Ala/Tyr;Tyrosine;Tyrosine;Tyrosine;Serum_Tyr/Val;Tyr/Val;Tyrosine;Serum_Ala/Tyr;Ala/Tyr;Tyrosine;Tyrosine;Tyrosine;Serum_Ala/Tyr;Ala/Tyr;Tyrosine;Serum_Ala/Tyr;Ala/Tyr;Serum_Phe/Tyr;Phe/Tyr;Serum_Phe/Tyr;Phe/Tyr;Serum_Phe/Tyr;Phe/Tyr;Tyrosine;Serum_Tyr/Val;Tyr/Val;Tyrosine;Serum_Ala/Tyr;Ala/Tyr;Serum_Tyr/Val;Tyr/Val;Serum_Tyr/Val;Tyr/Val;Serum_Ala/Tyr;Ala/Tyr;Tyrosine;Serum_Phe/Tyr;Phe/Tyr;Serum_Ala/Tyr;Ala/Tyr;Tyrosine;Tyrosine;Tyrosine;Tyrosine;Serum_Ala/Tyr;Ala/Tyr;Tyrosine;Tyrosine;Serum_Phe/Tyr;Phe/Tyr;Serum_Ala/Tyr;Ala/Tyr;Serum_Ala/Tyr;Ala/Tyr;Tyrosine;Tyrosine;Tyrosine;Serum_Phe/Tyr;Phe/Tyr;Serum_Phe/Tyr;Phe/Tyr;Serum_Phe/Tyr;Phe/Tyr;Tyrosine;Tyrosine;Serum_Phe/Tyr;Phe/Tyr;Serum_Phe/Tyr;Phe/Tyr;Serum_Ala/Tyr;Ala/Tyr;Tyrosine;Tyrosine;Tyrosine;Tyrosine;Tyrosine;Serum_Ala/Tyr;Tyrosine;Serum_Phe/Tyr;Phe/Tyr;Tyrosine;Serum_Tyr/Val;Serum_Ala/Tyr;Serum_Ala/Tyr;Ala/Tyr;Serum_Ala/Tyr;Ala/Tyr;Tyrosine;Serum_Ala/Tyr;Ala/Tyr;Tyrosine;Tyrosine;Tyrosine;Serum_Tyr/Val;Tyr/Val;Tyrosine;Serum_Tyr/Val;Tyr/Val;Serum_Tyr/Val;Tyr/Val;Serum_Ala/Tyr;Tyrosine;Tyrosine;Tyrosine;Tyrosine;Tyrosine;Tyrosine;Tyrosine;Tyrosine;Tyrosine;Tyrosine;Serum_His/Tyr;His/Tyr;Tyrosine;Tyrosine;Serum_Ala/Tyr;Ala/Tyr;Tyrosine;Tyrosine;Tyrosine;Serum_Tyr/Val;Tyr/Val;Serum_Ala/Tyr;Ala/Tyr;Tyrosine;Serum_Ala/Tyr;Ala/Tyr;Tyrosine;Serum_Ala/Tyr;Serum_Ala/Tyr;Ala/Tyr;Tyrosine;Tyrosine;Serum_Ala/Tyr;Ala/Tyr;Serum_Ala/Tyr;Serum_Ala/Tyr;Ala/Tyr;Serum_Tyr/Val;Tyr/Val;Serum_Ala/Tyr;Ala/Tyr;Tyrosine;Serum_Tyr/Val;Tyr/Val;Serum_Ala/Tyr;Ala/Tyr;Serum_Tyr/Val;Tyr/Val;Serum_Phe/Tyr;Phe/Tyr;Serum_Ala/Tyr;Ala/Tyr;Tyrosine;Tyrosine;Serum_Ala/Tyr;Ala/Tyr;Serum_His/Tyr;His/Tyr;Tyrosine;Tyrosine;Tyrosine;Tyrosine;Tyrosine;Tyrosine;Serum_Ala/Tyr;Ala/Tyr;Tyrosine;Tyrosine;Tyrosine;Tyrosine;Tyrosine;Tyrosine;Tyrosine;Serum_Ala/Tyr;Ala/Tyr;Tyrosine;Tyrosine;Tyrosine;Serum_Phe/Tyr;Phe/Tyr;Serum_Ala/Tyr;Ala/Tyr;Tyrosine;Serum_Tyr/Val;Tyr/Val;Serum_Ala/Tyr;Ala/Tyr;Serum_Phe/Tyr;Phe/Tyr;Serum_Ala/Tyr;Ala/Tyr;Serum_Ala/Tyr;Ala/Tyr;Serum_Ala/Tyr;Ala/Tyr;Serum_Ala/Tyr;Ala/Tyr;Tyrosine;Serum_Ala/Tyr;Ala/Tyr;Serum_Ala/Tyr;Serum_Ala/Tyr;Serum_Ala/Tyr;Tyrosine;Serum_Tyr/Val;Tyr/Val;Serum_Phe/Tyr;Phe/Tyr;Serum_Ala/Tyr;Ala/Tyr;Tyrosine;Serum_Ala/Tyr;Ala/Tyr;Serum_Ala/Tyr;Ala/Tyr;Tyrosine;Serum_Tyr/Val;Tyr/Val;Tyrosine;Serum_Ala/Tyr;Ala/Tyr;Serum_Ala/Tyr;Ala/Tyr;Tyrosine;Tyrosine;Tyrosine;Serum_Ala/Tyr;Ala/Tyr;Serum_Phe/Tyr;Phe/Tyr;Serum_Ala/Tyr;Ala/Tyr;Serum_Ala/Tyr;Serum_Ala/Tyr;Ala/Tyr;Serum_Ala/Tyr;Ala/Tyr;Serum_His/Tyr;His/Tyr;Tyrosine;Serum_Ala/Tyr;Ala/Tyr;Serum_Ala/Tyr;Ala/Tyr;Serum_Ala/Tyr;Ala/Tyr;Serum_Ala/Tyr;Ala/Tyr;Tyrosine;Serum_Ala/Tyr;Ala/Tyr;Tyrosine;Serum_Ala/Tyr;Ala/Tyr;Serum_Ala/Tyr;Ala/Tyr;Serum_Ala/Tyr;Serum_Ala/Tyr;Tyrosine;Tyrosine;Tyrosine;Serum_Ala/Tyr;Ala/Tyr;Tyrosine;Serum_Phe/Tyr;Phe/Tyr;Tyrosine;Tyrosine;Tyrosine;Serum_Ala/Tyr;Ala/Tyr;Tyrosine;Serum_Ala/Tyr;Ala/Tyr;Serum_Ala/Tyr;Ala/Tyr;Tyrosine;Tyrosine;Serum_Ala/Tyr;Ala/Tyr;Serum_Ala/Tyr;Ala/Tyr;Serum_Ala/Tyr;Ala/Tyr;Serum_Ala/Tyr;Ala/Tyr;Serum_Phe/Tyr;Phe/Tyr;Serum_Ala/Tyr;Ala/Tyr;Serum_Ala/Tyr;Ala/Tyr;Serum_Ala/Tyr;Ala/Tyr;Serum_Ala/Tyr;Ala/Tyr;Serum_Ala/Tyr;Ala/Tyr;Serum_Ala/Tyr;Tyrosine;Serum_Ala/Tyr;Ala/Tyr;Serum_Ala/Tyr;Ala/Tyr;Tyrosine;Serum_Ala/Tyr;Ala/Tyr;Tyrosine;Serum_Ala/Tyr;Ala/Tyr;Serum_Ala/Tyr;Ala/Tyr;Tyrosine;Serum_Ala/Tyr;Ala/Tyr;Serum_Ala/Tyr;Ala/Tyr;Serum_Ala/Tyr;Ala/Tyr;Tyrosine;Tyrosine;Tyrosine;Tyrosine;Tyrosine;Tyrosine;Tyrosine;Serum_Phe/Tyr;Phe/Tyr;Serum_Ala/Tyr;Ala/Tyr;Tyrosine;Serum_Ala/Tyr;Tyrosine;Tyrosine;Serum_Ala/Tyr;Ala/Tyr;Tyrosine;Serum_His/Tyr;His/Tyr;Serum_Ala/Tyr;Ala/Tyr;Tyrosine;Serum_Phe/Tyr;Phe/Tyr;Tyrosine;Serum_Ala/Tyr;Ala/Tyr;Serum_Ala/Tyr;Ala/Tyr;Serum_His/Tyr;His/Tyr;Tyrosine;Tyrosine;Tyrosine;Serum_His/Tyr;His/Tyr;Tyrosine;Tyrosine;Serum_Ala/Tyr;Ala/Tyr;Tyrosine;Tyrosine;Tyrosine;Tyrosine;Serum_Ala/Tyr;Ala/Tyr;Tyrosine;Serum_Ala/Tyr;Ala/Tyr;Tyrosine;Tyrosine;Serum_Ala/Tyr;Ala/Tyr;Tyrosine;Serum_Tyr/Val;Tyr/Val;Serum_Ala/Tyr;Ala/Tyr;Tyrosine;Tyrosine;Serum_Tyr/Val;Tyr/Val;Serum_Ala/Tyr;Ala/Tyr;Tyrosine;Serum_Ala/Tyr;Ala/Tyr;Tyrosine;Serum_Ala/Tyr;Serum_Ala/Tyr;Tyrosine;Tyrosine;Serum_Ala/Tyr;Ala/Tyr;Tyrosine;Serum_Ala/Tyr;Ala/Tyr;Tyrosine;Tyrosine;Tyrosine;Tyrosine;Serum_Phe/Tyr;Phe/Tyr;Serum_Tyr/Val;Tyr/Val;Tyrosine;Serum_Ala/Tyr;Ala/Tyr;Serum_Ala/Tyr;Ala/Tyr;Serum_Ala/Tyr;Ala/Tyr;Tyrosine;Tyrosine;Serum_Ala/Tyr;Ala/Tyr;Tyrosine;Tyrosine;Tyrosine;Tyrosine;Tyrosine;Tyrosine;Serum_Ala/Tyr;Ala/Tyr;Serum_Phe/Tyr;Phe/Tyr;Tyrosine;Serum_Phe/Tyr;Phe/Tyr;Tyrosine;Tyrosine;Serum_Phe/Tyr;Phe/Tyr;Tyrosine;Serum_Tyr/Val;Tyr/Val;Tyrosine;Tyrosine;Tyrosine;Tyrosine;Tyrosine;Tyrosine;Tyrosine;Tyrosine;Serum_Ala/Tyr;Ala/Tyr;Tyrosine;Serum_Tyr/Val;Tyr/Val;Serum_Tyr/Val;Tyr/Val;Tyrosine;Tyrosine;Serum_Ala/Tyr;Ala/Tyr;Serum_Tyr/Val;Tyr/Val;Tyrosine;Serum_Tyr/Val;Tyr/Val;Tyrosine;Tyrosine;Tyrosine;Tyrosine;Tyrosine;Tyrosine;Serum_Ala/Tyr;Ala/Tyr;Tyrosine;Tyrosine;Tyrosine;Serum_His/Tyr;His/Tyr;Tyrosine;Tyrosine;Tyrosine;Tyrosine;Tyrosine;Serum_Phe/Tyr;Phe/Tyr;Tyrosine;Tyrosine;Serum_Gln/Tyr;Gln/Tyr;Serum_Phe/Tyr;Phe/Tyr;Serum_His/Tyr;His/Tyr;Tyrosine;Tyrosine;Serum_Tyr/Val;Tyr/Val;Serum_Phe/Tyr;Phe/Tyr;Serum_Tyr/Val;Tyr/Val;Tyrosine;Tyrosine;Tyrosine;Tyrosine;Tyrosine;Tyrosine;Tyrosine;Tyrosine;Serum_Tyr/Val;Tyr/Val;Serum_Tyr/Val;Tyr/Val;Tyrosine;Tyrosine;Tyrosine;Tyrosine;Tyrosine;Tyrosine;Tyrosine;Tyrosine;Tyrosine;Tyrosine;Tyrosine;Tyrosine;Tyrosine;Tyrosine;Tyrosine;Tyrosine;Tyrosine;Tyrosine;Serum_Gln/Tyr;Gln/Tyr;Tyrosine;Tyrosine;Tyrosine;Tyrosine;Serum_Phe/Tyr;Phe/Tyr;Tyrosine;Serum_Tyr/Val;Tyr/Val;Tyrosine;Tyrosine;Tyrosine;Serum_Ala/Tyr;Ala/Tyr;Tyrosine;Tyrosine;Tyrosine;Tyrosine;Tyrosine;Tyrosine;Tyrosine;Serum_Gln/Tyr;Gln/Tyr;Tyrosine;Tyrosine;Serum_His/Tyr;His/Tyr;Tyrosine;Serum_Ala/Tyr;Ala/Tyr;Tyrosine;Serum_Ala/Tyr;Ala/Tyr;Tyrosine;Tyrosine;Tyrosine;Tyrosine;Tyrosine;Tyrosine;Tyrosine;Tyrosine;Tyrosine;Tyrosine;Tyrosine;Tyrosine;Serum_Ala/Tyr;Tyrosine;Tyrosine;Tyrosine;Tyrosine;Tyrosine;Tyrosine;Tyrosine;Serum_Tyr/Val;Tyr/Val;Tyrosine;Tyrosine;Tyrosine;Serum_Ala/Tyr;Ala/Tyr;Tyrosine;Tyrosine;Tyrosine;Tyrosine;Tyrosine;Tyrosine;Tyrosine;Tyrosine;Tyrosine;Serum_His/Tyr;His/Tyr;Serum_Tyr/Val;Serum_His/Tyr;His/Tyr;Tyrosine;Serum_Tyr/Val;Tyr/Val;Tyrosine;Serum_Phe/Tyr;Phe/Tyr;Serum_Phe/Tyr;Phe/Tyr;Serum_His/Tyr;His/Tyr;Serum_His/Tyr;His/Tyr;Tyrosine;Tyrosine;Serum_Ala/Tyr;Ala/Tyr;Serum_Ala/Tyr;Ala/Tyr;Tyrosine;Serum_Phe/Tyr;Phe/Tyr;Tyrosine;Tyrosine;Tyr/Val;Serum_Ala/Tyr;Ala/Tyr;Tyrosine;Serum_Ala/Tyr;Ala/Tyr;Tyrosine;Serum_Ala/Tyr;Ala/Tyr;Tyrosine;Tyrosine;Serum_Tyr/Val;Tyr/Val;Tyrosine;Tyrosine;Tyrosine;Serum_Tyr/Val;Tyr/Val;Tyrosine;Tyrosine;Serum_Ala/Tyr;Ala/Tyr;Serum_Tyr/Val;Tyr/Val;Serum_Ala/Tyr;Ala/Tyr;Serum_Tyr/Val;Tyr/Val;Tyrosine;Serum_Tyr/Val;Tyr/Val;Serum_Tyr/Val;Tyr/Val;Serum_Ala/Tyr;Ala/Tyr;Serum_Ala/Tyr;Ala/Tyr;Tyrosine;Tyrosine;Serum_Ala/Tyr;Ala/Tyr;Tyrosine;Tyrosine;Tyrosine;Serum_Ala/Tyr;Ala/Tyr;Serum_Ala/Tyr;Ala/Tyr;Serum_Ala/Tyr;Ala/Tyr;Serum_Ala/Tyr;Ala/Tyr;Tyrosine;Tyrosine;Serum_Tyr/Val;Tyr/Val;Serum_Ala/Tyr;Ala/Tyr;Serum_Tyr/Val;Tyr/Val;Serum_Tyr/Val;Tyr/Val;Serum_Tyr/Val;Tyr/Val;Tyrosine;Serum_Tyr/Val;Tyr/Val;Tyrosine;Tyr/Val;Serum_Tyr/Val;Tyr/Val;Serum_Tyr/Val;Tyr/Val;Serum_Ala/Tyr;Ala/Tyr;Tyrosine;Serum_Tyr/Val;Tyr/Val;Serum_Ala/Tyr;Ala/Tyr;Serum_Tyr/Val;Tyr/Val;Serum_Ala/Tyr;Ala/Tyr;Serum_Ala/Tyr;Ala/Tyr;Serum_Ala/Tyr;Ala/Tyr;Serum_Ala/Tyr;Ala/Tyr;Serum_Ala/Tyr;Ala/Tyr;Serum_Tyr/Val;Tyr/Val;Serum_Ala/Tyr;Ala/Tyr;Serum_Ala/Tyr;Ala/Tyr;Serum_Ala/Tyr;Ala/Tyr;Serum_Tyr/Val;Tyr/Val;Serum_Ala/Tyr;Ala/Tyr;Serum_Ala/Tyr;Ala/Tyr;Serum_Tyr/Val;Tyr/Val;Serum_Tyr/Val;Tyr/Val;Serum_Tyr/Val;Tyr/Val;Tyrosine;Serum_Tyr/Val;Tyr/Val;Tyrosine;Serum_Ala/Tyr;Ala/Tyr;Tyrosine;Serum_Ala/Tyr;Ala/Tyr;Tyrosine;Tyrosine;Tyrosine;Tyrosine;Serum_Phe/Tyr;Phe/Tyr;Tyrosine;Tyrosine;Serum_Ala/Tyr;Ala/Tyr;Serum_Tyr/Val;Tyr/Val;Tyrosine;Tyrosine;Tyrosine;Serum_Ala/Tyr;Ala/Tyr;Serum_Tyr/Val;Tyr/Val;Tyrosine;Serum_Phe/Tyr;Phe/Tyr;Tyrosine;Tyrosine;Serum_Ala/Tyr;Ala/Tyr;Serum_Phe/Tyr;Phe/Tyr;Serum_Phe/Tyr;Phe/Tyr;Serum_His/Tyr;His/Tyr;Tyrosine;Tyrosine;Serum_Ala/Tyr;Ala/Tyr;Tyrosine;	NA	NA	NA	NA	6:111628626;6:111492119;6:111528041;6:111539925;6:111696129;6:111628597	rs3204953;rs241768;rs12191266;rs77627779;rs3218591;rs3204954	111102812;111528041;111696129;111628597;111628626;111539925;111527696;111543067;111492119;111492119;	rs9400467;rs12191266;rs3218591;rs3204954;rs3204953;rs77627779;rs402014;rs193282;rs241768;rs241768;	Tyrosine;Tyr;Tyr;Tyr;Tyr;Tyr;Tyr;Tyr;Tyrosine;Tyrosine;	Draisma_et_al.;Locke_et_al.;Locke_et_al.;Locke_et_al.;Locke_et_al.;Locke_et_al.;Locke_et_al.;Locke_et_al.;Lotta_et_al.;Lotta_et_al.;
6_14	6	115705351	116921127	Serum-C	116242740	6:116242740:C:T	rs195520	t	c	0.6479	0.0263626	0.00423701	4.909e-10	9.31	31	0.2388	No	FRK	FRK	LD with splice region variant	5	EstC;FAw6;FreeC;LA;Serum-C;	1	region_6_14_locus_1	intergenic_variant	6:116264354:A:C;	splice_region_variant,intron_variant;	FRK;	NA	NA	NA	NA	NA	6:116185900;6:116192026;6:116197021;6:116197857;6:116200457;6:116202783;6:116203917;6:116205351;6:116206270;6:116210173;6:116212256;6:116212258;6:116219420;6:116219420;6:116222200;6:116222200;6:116224667;6:116224667;6:116231875;6:116232098;6:116237680;6:116239881;6:116240514;6:116241548;6:116241584;6:116241584;6:116241693;6:116241693;6:116242740;6:116243394;6:116244114;6:116244114;6:116245016;6:116246964;6:116246964;6:116247394;6:116247480;6:116247480;6:116248273;6:116248273;6:116248486;6:116250858;6:116251208;6:116251893;6:116251893;6:116252551;6:116252551;6:116253331;6:116253765;6:116254834;6:116254834;6:116258402;6:116262472;6:116262976;6:116262976;6:116263181;6:116263181;6:116264354;6:116264940;6:116265861;6:116266592;6:116267166;6:116268158;6:116270430;6:116271411;6:116271539;6:116274313;6:116274730;6:116274730;6:116305064;6:116305064;6:116305183;6:116305917;6:116305917;6:116305917;6:116309649;6:116309649;6:116309649;6:116309649;6:116310243;6:116310287;6:116310287;6:116311763;6:116312893;6:116312893;6:116312893;6:116312893;6:116313931;6:116313931;6:116313931;6:116313931;6:116314563;6:116314563;6:116314563;6:116314563;6:116314634;6:116314634;6:116314634;6:116314634;6:116321156;6:116321156;6:116321156;6:116321156;6:116321429;6:116321429;6:116321429;6:116321432;6:116321432;6:116321432;6:116321436;6:116321436;6:116321437;6:116321437;6:116321437;6:116322381;6:116322381;6:116322381;6:116323019;6:116323019;6:116323019;6:116323246;6:116323246;6:116323246;6:116323910;6:116323910;6:116323910;6:116324460;6:116324460;6:116324460;6:116324898;6:116324898;6:116324898;6:116325559;6:116325559;6:116325559;6:116325559;6:116327102;6:116327102;6:116327102;6:116327102;6:116327471;6:116327471;6:116327471;6:116327471;6:116327936;6:116327936;6:116327936;6:116328128;6:116328128;6:116328128;6:116329014;6:116329014;6:116329014;6:116330266;6:116330266;6:116330266;6:116330574;6:116330574;6:116330574;6:116330574;6:116332253;6:116332253;6:116332253;6:116333742;6:116333742;6:116333742;6:116333742;6:116335131;6:116335131;6:116335131;6:116335131;6:116337503;6:116337503;6:116337503;6:116337503;6:116337503;6:116338352;6:116338352;6:116342187;6:116342187;6:116342187;6:116342187;6:116345125;6:116345125;6:116345125;6:116345501;6:116345501;6:116345501;6:116346394;6:116346394;6:116346394;6:116346394;6:116347432;6:116347432;6:116347432;6:116347432;6:116349041;6:116349041;6:116349041;6:116349041;6:116351724;6:116351724;6:116351724;6:116351724;6:116352750;6:116352750;6:116352750;6:116352750;6:116352750;6:116354591;6:116354591;6:116354591;6:116354591;6:116354591;6:116355188;6:116355188;6:116355188;6:116355188;6:116362619;6:116362619;6:116362619;6:116366308;6:116366308;6:116367726;6:116367726;6:116367726;6:116368813;6:116368813;6:116368813;6:116368813;6:116369052;6:116369052;6:116369052;6:116369052;6:116370138;6:116370138;6:116370138;6:116373616;6:116373616;6:116373616;6:116375302;6:116375302;6:116375302;6:116375302;6:116380909;6:116380909;6:116380909;6:116380909;6:116381994;6:116381994;6:116381994;6:116381994;6:116382717;6:116382717;6:116382717;6:116389636;6:116389636;6:116389636;6:116389636;6:116391259;6:116391259;6:116391259;6:116393727;6:116393727;6:116393727;6:116394819;6:116394819;6:116394819;6:116394819;6:116395234;6:116395234;6:116395234;	rs7767235;rs195502;rs195508;rs195511;rs195512;rs195513;rs376674;rs195514;rs195465;rs195466;rs58130255;rs35776415;rs195490;rs195490;rs195488;rs195488;rs195486;rs195486;rs443869;rs195485;rs390255;rs7756746;rs1416190;rs195516;rs195517;rs195517;rs195518;rs195518;rs195520;rs10485107;rs195521;rs195521;rs195522;rs195523;rs195523;rs13209599;rs195524;rs195524;rs195525;rs195525;rs195526;rs195527;rs195528;rs195529;rs195529;rs195531;rs195531;rs2307607;rs195532;rs195534;rs195534;rs11968009;rs5879356;rs495565;rs495565;rs580396;rs580396;rs550480;rs521985;rs569201;rs540981;rs536160;rs529574;rs143717660;rs533796;rs112478589;rs7768026;rs496311;rs496311;rs3822858;rs3822858;rs6939175;rs147759090;rs147759090;rs147759090;rs3798236;rs3798236;rs3798236;rs3798236;rs1933738;rs1933737;rs1933737;rs36061333;rs9488822;rs9488822;rs9488822;rs9488822;rs3822857;rs3822857;rs3822857;rs3822857;rs12201275;rs12201275;rs12201275;rs12201275;rs12202641;rs12202641;rs12202641;rs12202641;rs3798228;rs3798228;rs3798228;rs3798228;rs60539581;rs60539581;rs60539581;rs200541917;rs200541917;rs200541917;rs35746600;rs35746600;rs57624996;rs57624996;rs57624996;rs11153590;rs11153590;rs11153590;rs3049956;rs3049956;rs3049956;rs10872141;rs10872141;rs10872141;rs1338667;rs1338667;rs1338667;rs13206506;rs13206506;rs13206506;rs3798227;rs3798227;rs3798227;rs1556857;rs1556857;rs1556857;rs1556857;rs12202181;rs12202181;rs12202181;rs12202181;rs12196154;rs12196154;rs12196154;rs12196154;rs4354188;rs4354188;rs4354188;rs12190737;rs12190737;rs12190737;rs142219716;rs142219716;rs142219716;rs12524932;rs12524932;rs12524932;rs11153592;rs11153592;rs11153592;rs11153592;rs35810541;rs35810541;rs35810541;rs10456902;rs10456902;rs10456902;rs10456902;rs11153593;rs11153593;rs11153593;rs11153593;rs868943;rs868943;rs868943;rs868943;rs868943;rs13192549;rs13192549;rs12214881;rs12214881;rs12214881;rs12214881;rs35936182;rs35936182;rs35936182;rs12207151;rs12207151;rs12207151;rs1544155;rs1544155;rs1544155;rs1544155;rs7745074;rs7745074;rs7745074;rs7745074;rs6918059;rs6918059;rs6918059;rs6918059;rs12196579;rs12196579;rs12196579;rs12196579;rs6909746;rs6909746;rs6909746;rs6909746;rs6909746;rs11153594;rs11153594;rs11153594;rs11153594;rs11153594;rs12154016;rs12154016;rs12154016;rs12154016;rs11757115;rs11757115;rs11757115;rs144900397;rs144900397;rs11153596;rs11153596;rs11153596;rs12524249;rs12524249;rs12524249;rs12524249;rs10872142;rs10872142;rs10872142;rs10872142;rs534341474;rs534341474;rs534341474;rs6568921;rs6568921;rs6568921;rs6937104;rs6937104;rs6937104;rs6937104;rs7774952;rs7774952;rs7774952;rs7774952;rs1999929;rs1999929;rs1999929;rs1999929;rs113007392;rs113007392;rs113007392;rs13210143;rs13210143;rs13210143;rs13210143;rs873879;rs873879;rs873879;rs72951954;rs72951954;rs72951954;rs13194714;rs13194714;rs13194714;rs13194714;rs10661023;rs10661023;rs10661023;	cholesterol;cholesterol;cholesterol;cholesterol;cholesterol;cholesterol;cholesterol;cholesterol;cholesterol;cholesterol;cholesterol;cholesterol;cholesterol;LDL_C;cholesterol;LDL_C;cholesterol;LDL_C;cholesterol;cholesterol;cholesterol;cholesterol;cholesterol;cholesterol;cholesterol;TC;cholesterol;TC;cholesterol;cholesterol;cholesterol;TC;cholesterol;cholesterol;TC;cholesterol;cholesterol;TC;cholesterol;TC;cholesterol;cholesterol;cholesterol;cholesterol;TC;cholesterol;TC;cholesterol;cholesterol;cholesterol;TC;cholesterol;cholesterol;cholesterol;TC;cholesterol;TC;cholesterol;cholesterol;cholesterol;cholesterol;cholesterol;cholesterol;cholesterol;cholesterol;cholesterol;cholesterol;cholesterol;TC;cholesterol;TC;cholesterol;cholesterol;HDL_C;LDL_C;cholesterol;LDL;LDL_C;TC;cholesterol;cholesterol;LDL_C;cholesterol;cholesterol;HDL_C;LDL_C;TC;cholesterol;HDL_C;LDL_C;TC;cholesterol;HDL_C;LDL_C;TC;cholesterol;HDL_C;LDL_C;TC;cholesterol;HDL_C;LDL_C;TC;cholesterol;HDL_C;LDL_C;cholesterol;HDL_C;LDL_C;cholesterol;LDL_C;cholesterol;HDL_C;LDL_C;cholesterol;HDL_C;LDL_C;cholesterol;HDL_C;LDL_C;cholesterol;HDL_C;LDL_C;cholesterol;HDL_C;LDL_C;cholesterol;HDL_C;LDL_C;cholesterol;HDL_C;LDL_C;cholesterol;HDL_C;LDL_C;TC;cholesterol;HDL_C;LDL_C;TC;cholesterol;HDL_C;LDL_C;TC;cholesterol;HDL_C;LDL_C;cholesterol;HDL_C;LDL_C;cholesterol;HDL_C;LDL_C;cholesterol;HDL_C;LDL_C;cholesterol;HDL_C;LDL_C;TC;cholesterol;HDL_C;LDL_C;cholesterol;HDL_C;LDL_C;TC;cholesterol;HDL_C;LDL_C;TC;cholesterol;HDL_C;LDL;LDL_C;TC;cholesterol;LDL_C;cholesterol;HDL_C;LDL_C;TC;cholesterol;HDL_C;LDL_C;cholesterol;HDL_C;LDL_C;cholesterol;HDL_C;LDL_C;TC;cholesterol;HDL_C;LDL_C;TC;cholesterol;HDL_C;LDL_C;TC;cholesterol;HDL_C;LDL_C;TC;cholesterol;HDL_C;LDL;LDL_C;TC;cholesterol;HDL_C;LDL;LDL_C;TC;cholesterol;HDL_C;LDL_C;TC;cholesterol;HDL_C;LDL_C;cholesterol;HDL_C;cholesterol;HDL_C;LDL_C;cholesterol;HDL_C;LDL_C;TC;cholesterol;HDL_C;LDL_C;TC;cholesterol;HDL_C;LDL_C;cholesterol;LDL_C;TC;cholesterol;HDL_C;LDL_C;TC;cholesterol;HDL_C;LDL_C;TC;cholesterol;HDL_C;LDL_C;TC;cholesterol;HDL_C;LDL_C;cholesterol;HDL_C;LDL_C;TC;cholesterol;HDL_C;LDL_C;cholesterol;HDL_C;LDL_C;cholesterol;HDL_C;LDL_C;TC;cholesterol;HDL_C;LDL_C;	UKBB;UKBB;UKBB;UKBB;UKBB;UKBB;UKBB;UKBB;UKBB;UKBB;UKBB;UKBB;UKBB;UKBB;UKBB;UKBB;UKBB;UKBB;UKBB;UKBB;UKBB;UKBB;UKBB;UKBB;UKBB;Willer_et_al_2013;UKBB;Willer_et_al_2013;UKBB;UKBB;UKBB;Willer_et_al_2013;UKBB;UKBB;Willer_et_al_2013;UKBB;UKBB;Willer_et_al_2013;UKBB;Willer_et_al_2013;UKBB;UKBB;UKBB;UKBB;Willer_et_al_2013;UKBB;Willer_et_al_2013;UKBB;UKBB;UKBB;Willer_et_al_2013;UKBB;UKBB;UKBB;Willer_et_al_2013;UKBB;Willer_et_al_2013;UKBB;UKBB;UKBB;UKBB;UKBB;UKBB;UKBB;UKBB;UKBB;UKBB;UKBB;Willer_et_al_2013;UKBB;Willer_et_al_2013;UKBB;UKBB;UKBB;UKBB;UKBB;Willer_et_al_2013;UKBB;Willer_et_al_2013;UKBB;UKBB;UKBB;UKBB;UKBB;UKBB;UKBB;Willer_et_al_2013;UKBB;UKBB;UKBB;Willer_et_al_2013;UKBB;UKBB;UKBB;Willer_et_al_2013;UKBB;UKBB;UKBB;Willer_et_al_2013;UKBB;UKBB;UKBB;Willer_et_al_2013;UKBB;UKBB;UKBB;UKBB;UKBB;UKBB;UKBB;UKBB;UKBB;UKBB;UKBB;UKBB;UKBB;UKBB;UKBB;UKBB;UKBB;UKBB;UKBB;UKBB;UKBB;UKBB;UKBB;UKBB;UKBB;UKBB;UKBB;UKBB;UKBB;UKBB;UKBB;UKBB;Willer_et_al_2013;UKBB;UKBB;UKBB;Willer_et_al_2013;UKBB;UKBB;UKBB;Willer_et_al_2013;UKBB;UKBB;UKBB;UKBB;UKBB;UKBB;UKBB;UKBB;UKBB;UKBB;UKBB;UKBB;UKBB;UKBB;UKBB;Willer_et_al_2013;UKBB;UKBB;UKBB;UKBB;UKBB;UKBB;Willer_et_al_2013;UKBB;UKBB;UKBB;Willer_et_al_2013;UKBB;UKBB;Willer_et_al_2013;UKBB;Willer_et_al_2013;UKBB;UKBB;UKBB;UKBB;UKBB;Willer_et_al_2013;UKBB;UKBB;UKBB;UKBB;UKBB;UKBB;UKBB;UKBB;UKBB;Willer_et_al_2013;UKBB;UKBB;UKBB;Willer_et_al_2013;UKBB;UKBB;UKBB;Willer_et_al_2013;UKBB;UKBB;UKBB;Willer_et_al_2013;UKBB;UKBB;Willer_et_al_2013;UKBB;Willer_et_al_2013;UKBB;UKBB;Willer_et_al_2013;UKBB;Willer_et_al_2013;UKBB;UKBB;UKBB;Willer_et_al_2013;UKBB;UKBB;UKBB;UKBB;UKBB;UKBB;UKBB;UKBB;UKBB;UKBB;UKBB;Willer_et_al_2013;UKBB;UKBB;UKBB;Willer_et_al_2013;UKBB;UKBB;UKBB;UKBB;UKBB;Willer_et_al_2013;UKBB;UKBB;UKBB;Willer_et_al_2013;UKBB;UKBB;UKBB;Willer_et_al_2013;UKBB;UKBB;UKBB;Willer_et_al_2013;UKBB;UKBB;UKBB;UKBB;UKBB;UKBB;Willer_et_al_2013;UKBB;UKBB;UKBB;UKBB;UKBB;UKBB;UKBB;UKBB;UKBB;Willer_et_al_2013;UKBB;UKBB;UKBB;	NA	NA	116072564;116072564;116571255;	rs72951954;rs72951954;rs6755;	LDL_cholesterol;Total_cholesterol_levels;Cholesterol;	Klarin_et_al.;Klarin_et_al.;Sinnott-Armstrong_et_al.;
6_14	6	115705351	116921127	FreeC	116305064	6:116305064:C:T	rs3822858	t	c	0.6417	0.0268886	0.0042272	2.006e-10	9.7	31	0.2048	No	FRK	FRK	LD with splice region variant	6	EstC;FAw6;FreeC;LA;PUFA;Serum-C;	1	region_6_14_locus_1	intron_variant	6:116264354:A:C;	splice_region_variant,intron_variant;	FRK;	NA	Total cholesterol (GLGC 2013); Total cholesterol (GLGC 2010); Total cholesterol (GLGC 2010);	NA	NA	NA	6:116185900;6:116192026;6:116197021;6:116197857;6:116200457;6:116202783;6:116203917;6:116205351;6:116206270;6:116210173;6:116212256;6:116212258;6:116219420;6:116219420;6:116222200;6:116222200;6:116224667;6:116224667;6:116231875;6:116232098;6:116237680;6:116239881;6:116240514;6:116241548;6:116241584;6:116241584;6:116241693;6:116241693;6:116242740;6:116243394;6:116244114;6:116244114;6:116245016;6:116246964;6:116246964;6:116247394;6:116247480;6:116247480;6:116248273;6:116248273;6:116248486;6:116250858;6:116251208;6:116251893;6:116251893;6:116252551;6:116252551;6:116253331;6:116253765;6:116254834;6:116254834;6:116258402;6:116262472;6:116262976;6:116262976;6:116263181;6:116263181;6:116264354;6:116264940;6:116265861;6:116266592;6:116267166;6:116268158;6:116270430;6:116271411;6:116271539;6:116274313;6:116274730;6:116274730;6:116305064;6:116305064;6:116305183;6:116305917;6:116305917;6:116305917;6:116309649;6:116309649;6:116309649;6:116309649;6:116310243;6:116310287;6:116310287;6:116311763;6:116312893;6:116312893;6:116312893;6:116312893;6:116313931;6:116313931;6:116313931;6:116313931;6:116314563;6:116314563;6:116314563;6:116314563;6:116314634;6:116314634;6:116314634;6:116314634;6:116321156;6:116321156;6:116321156;6:116321156;6:116321429;6:116321429;6:116321429;6:116321432;6:116321432;6:116321432;6:116321436;6:116321436;6:116321437;6:116321437;6:116321437;6:116322381;6:116322381;6:116322381;6:116323019;6:116323019;6:116323019;6:116323246;6:116323246;6:116323246;6:116323910;6:116323910;6:116323910;6:116324460;6:116324460;6:116324460;6:116324898;6:116324898;6:116324898;6:116325559;6:116325559;6:116325559;6:116325559;6:116327102;6:116327102;6:116327102;6:116327102;6:116327471;6:116327471;6:116327471;6:116327471;6:116327936;6:116327936;6:116327936;6:116328128;6:116328128;6:116328128;6:116329014;6:116329014;6:116329014;6:116330266;6:116330266;6:116330266;6:116330574;6:116330574;6:116330574;6:116330574;6:116332253;6:116332253;6:116332253;6:116333742;6:116333742;6:116333742;6:116333742;6:116335131;6:116335131;6:116335131;6:116335131;6:116337503;6:116337503;6:116337503;6:116337503;6:116337503;6:116338352;6:116338352;6:116342187;6:116342187;6:116342187;6:116342187;6:116345125;6:116345125;6:116345125;6:116345501;6:116345501;6:116345501;6:116346394;6:116346394;6:116346394;6:116346394;6:116347432;6:116347432;6:116347432;6:116347432;6:116349041;6:116349041;6:116349041;6:116349041;6:116351724;6:116351724;6:116351724;6:116351724;6:116352750;6:116352750;6:116352750;6:116352750;6:116352750;6:116354591;6:116354591;6:116354591;6:116354591;6:116354591;6:116355188;6:116355188;6:116355188;6:116355188;6:116362619;6:116362619;6:116362619;6:116366308;6:116366308;6:116367726;6:116367726;6:116367726;6:116368813;6:116368813;6:116368813;6:116368813;6:116369052;6:116369052;6:116369052;6:116369052;6:116370138;6:116370138;6:116370138;6:116373616;6:116373616;6:116373616;6:116375302;6:116375302;6:116375302;6:116375302;6:116380909;6:116380909;6:116380909;6:116380909;6:116381994;6:116381994;6:116381994;6:116381994;6:116382717;6:116382717;6:116382717;6:116389636;6:116389636;6:116389636;6:116389636;6:116391259;6:116391259;6:116391259;6:116393727;6:116393727;6:116393727;6:116394819;6:116394819;6:116394819;6:116394819;6:116395234;6:116395234;6:116395234;	rs7767235;rs195502;rs195508;rs195511;rs195512;rs195513;rs376674;rs195514;rs195465;rs195466;rs58130255;rs35776415;rs195490;rs195490;rs195488;rs195488;rs195486;rs195486;rs443869;rs195485;rs390255;rs7756746;rs1416190;rs195516;rs195517;rs195517;rs195518;rs195518;rs195520;rs10485107;rs195521;rs195521;rs195522;rs195523;rs195523;rs13209599;rs195524;rs195524;rs195525;rs195525;rs195526;rs195527;rs195528;rs195529;rs195529;rs195531;rs195531;rs2307607;rs195532;rs195534;rs195534;rs11968009;rs5879356;rs495565;rs495565;rs580396;rs580396;rs550480;rs521985;rs569201;rs540981;rs536160;rs529574;rs143717660;rs533796;rs112478589;rs7768026;rs496311;rs496311;rs3822858;rs3822858;rs6939175;rs147759090;rs147759090;rs147759090;rs3798236;rs3798236;rs3798236;rs3798236;rs1933738;rs1933737;rs1933737;rs36061333;rs9488822;rs9488822;rs9488822;rs9488822;rs3822857;rs3822857;rs3822857;rs3822857;rs12201275;rs12201275;rs12201275;rs12201275;rs12202641;rs12202641;rs12202641;rs12202641;rs3798228;rs3798228;rs3798228;rs3798228;rs60539581;rs60539581;rs60539581;rs200541917;rs200541917;rs200541917;rs35746600;rs35746600;rs57624996;rs57624996;rs57624996;rs11153590;rs11153590;rs11153590;rs3049956;rs3049956;rs3049956;rs10872141;rs10872141;rs10872141;rs1338667;rs1338667;rs1338667;rs13206506;rs13206506;rs13206506;rs3798227;rs3798227;rs3798227;rs1556857;rs1556857;rs1556857;rs1556857;rs12202181;rs12202181;rs12202181;rs12202181;rs12196154;rs12196154;rs12196154;rs12196154;rs4354188;rs4354188;rs4354188;rs12190737;rs12190737;rs12190737;rs142219716;rs142219716;rs142219716;rs12524932;rs12524932;rs12524932;rs11153592;rs11153592;rs11153592;rs11153592;rs35810541;rs35810541;rs35810541;rs10456902;rs10456902;rs10456902;rs10456902;rs11153593;rs11153593;rs11153593;rs11153593;rs868943;rs868943;rs868943;rs868943;rs868943;rs13192549;rs13192549;rs12214881;rs12214881;rs12214881;rs12214881;rs35936182;rs35936182;rs35936182;rs12207151;rs12207151;rs12207151;rs1544155;rs1544155;rs1544155;rs1544155;rs7745074;rs7745074;rs7745074;rs7745074;rs6918059;rs6918059;rs6918059;rs6918059;rs12196579;rs12196579;rs12196579;rs12196579;rs6909746;rs6909746;rs6909746;rs6909746;rs6909746;rs11153594;rs11153594;rs11153594;rs11153594;rs11153594;rs12154016;rs12154016;rs12154016;rs12154016;rs11757115;rs11757115;rs11757115;rs144900397;rs144900397;rs11153596;rs11153596;rs11153596;rs12524249;rs12524249;rs12524249;rs12524249;rs10872142;rs10872142;rs10872142;rs10872142;rs534341474;rs534341474;rs534341474;rs6568921;rs6568921;rs6568921;rs6937104;rs6937104;rs6937104;rs6937104;rs7774952;rs7774952;rs7774952;rs7774952;rs1999929;rs1999929;rs1999929;rs1999929;rs113007392;rs113007392;rs113007392;rs13210143;rs13210143;rs13210143;rs13210143;rs873879;rs873879;rs873879;rs72951954;rs72951954;rs72951954;rs13194714;rs13194714;rs13194714;rs13194714;rs10661023;rs10661023;rs10661023;	cholesterol;cholesterol;cholesterol;cholesterol;cholesterol;cholesterol;cholesterol;cholesterol;cholesterol;cholesterol;cholesterol;cholesterol;cholesterol;LDL_C;cholesterol;LDL_C;cholesterol;LDL_C;cholesterol;cholesterol;cholesterol;cholesterol;cholesterol;cholesterol;cholesterol;TC;cholesterol;TC;cholesterol;cholesterol;cholesterol;TC;cholesterol;cholesterol;TC;cholesterol;cholesterol;TC;cholesterol;TC;cholesterol;cholesterol;cholesterol;cholesterol;TC;cholesterol;TC;cholesterol;cholesterol;cholesterol;TC;cholesterol;cholesterol;cholesterol;TC;cholesterol;TC;cholesterol;cholesterol;cholesterol;cholesterol;cholesterol;cholesterol;cholesterol;cholesterol;cholesterol;cholesterol;cholesterol;TC;cholesterol;TC;cholesterol;cholesterol;HDL_C;LDL_C;cholesterol;LDL;LDL_C;TC;cholesterol;cholesterol;LDL_C;cholesterol;cholesterol;HDL_C;LDL_C;TC;cholesterol;HDL_C;LDL_C;TC;cholesterol;HDL_C;LDL_C;TC;cholesterol;HDL_C;LDL_C;TC;cholesterol;HDL_C;LDL_C;TC;cholesterol;HDL_C;LDL_C;cholesterol;HDL_C;LDL_C;cholesterol;LDL_C;cholesterol;HDL_C;LDL_C;cholesterol;HDL_C;LDL_C;cholesterol;HDL_C;LDL_C;cholesterol;HDL_C;LDL_C;cholesterol;HDL_C;LDL_C;cholesterol;HDL_C;LDL_C;cholesterol;HDL_C;LDL_C;cholesterol;HDL_C;LDL_C;TC;cholesterol;HDL_C;LDL_C;TC;cholesterol;HDL_C;LDL_C;TC;cholesterol;HDL_C;LDL_C;cholesterol;HDL_C;LDL_C;cholesterol;HDL_C;LDL_C;cholesterol;HDL_C;LDL_C;cholesterol;HDL_C;LDL_C;TC;cholesterol;HDL_C;LDL_C;cholesterol;HDL_C;LDL_C;TC;cholesterol;HDL_C;LDL_C;TC;cholesterol;HDL_C;LDL;LDL_C;TC;cholesterol;LDL_C;cholesterol;HDL_C;LDL_C;TC;cholesterol;HDL_C;LDL_C;cholesterol;HDL_C;LDL_C;cholesterol;HDL_C;LDL_C;TC;cholesterol;HDL_C;LDL_C;TC;cholesterol;HDL_C;LDL_C;TC;cholesterol;HDL_C;LDL_C;TC;cholesterol;HDL_C;LDL;LDL_C;TC;cholesterol;HDL_C;LDL;LDL_C;TC;cholesterol;HDL_C;LDL_C;TC;cholesterol;HDL_C;LDL_C;cholesterol;HDL_C;cholesterol;HDL_C;LDL_C;cholesterol;HDL_C;LDL_C;TC;cholesterol;HDL_C;LDL_C;TC;cholesterol;HDL_C;LDL_C;cholesterol;LDL_C;TC;cholesterol;HDL_C;LDL_C;TC;cholesterol;HDL_C;LDL_C;TC;cholesterol;HDL_C;LDL_C;TC;cholesterol;HDL_C;LDL_C;cholesterol;HDL_C;LDL_C;TC;cholesterol;HDL_C;LDL_C;cholesterol;HDL_C;LDL_C;cholesterol;HDL_C;LDL_C;TC;cholesterol;HDL_C;LDL_C;	UKBB;UKBB;UKBB;UKBB;UKBB;UKBB;UKBB;UKBB;UKBB;UKBB;UKBB;UKBB;UKBB;UKBB;UKBB;UKBB;UKBB;UKBB;UKBB;UKBB;UKBB;UKBB;UKBB;UKBB;UKBB;Willer_et_al_2013;UKBB;Willer_et_al_2013;UKBB;UKBB;UKBB;Willer_et_al_2013;UKBB;UKBB;Willer_et_al_2013;UKBB;UKBB;Willer_et_al_2013;UKBB;Willer_et_al_2013;UKBB;UKBB;UKBB;UKBB;Willer_et_al_2013;UKBB;Willer_et_al_2013;UKBB;UKBB;UKBB;Willer_et_al_2013;UKBB;UKBB;UKBB;Willer_et_al_2013;UKBB;Willer_et_al_2013;UKBB;UKBB;UKBB;UKBB;UKBB;UKBB;UKBB;UKBB;UKBB;UKBB;UKBB;Willer_et_al_2013;UKBB;Willer_et_al_2013;UKBB;UKBB;UKBB;UKBB;UKBB;Willer_et_al_2013;UKBB;Willer_et_al_2013;UKBB;UKBB;UKBB;UKBB;UKBB;UKBB;UKBB;Willer_et_al_2013;UKBB;UKBB;UKBB;Willer_et_al_2013;UKBB;UKBB;UKBB;Willer_et_al_2013;UKBB;UKBB;UKBB;Willer_et_al_2013;UKBB;UKBB;UKBB;Willer_et_al_2013;UKBB;UKBB;UKBB;UKBB;UKBB;UKBB;UKBB;UKBB;UKBB;UKBB;UKBB;UKBB;UKBB;UKBB;UKBB;UKBB;UKBB;UKBB;UKBB;UKBB;UKBB;UKBB;UKBB;UKBB;UKBB;UKBB;UKBB;UKBB;UKBB;UKBB;UKBB;UKBB;Willer_et_al_2013;UKBB;UKBB;UKBB;Willer_et_al_2013;UKBB;UKBB;UKBB;Willer_et_al_2013;UKBB;UKBB;UKBB;UKBB;UKBB;UKBB;UKBB;UKBB;UKBB;UKBB;UKBB;UKBB;UKBB;UKBB;UKBB;Willer_et_al_2013;UKBB;UKBB;UKBB;UKBB;UKBB;UKBB;Willer_et_al_2013;UKBB;UKBB;UKBB;Willer_et_al_2013;UKBB;UKBB;Willer_et_al_2013;UKBB;Willer_et_al_2013;UKBB;UKBB;UKBB;UKBB;UKBB;Willer_et_al_2013;UKBB;UKBB;UKBB;UKBB;UKBB;UKBB;UKBB;UKBB;UKBB;Willer_et_al_2013;UKBB;UKBB;UKBB;Willer_et_al_2013;UKBB;UKBB;UKBB;Willer_et_al_2013;UKBB;UKBB;UKBB;Willer_et_al_2013;UKBB;UKBB;Willer_et_al_2013;UKBB;Willer_et_al_2013;UKBB;UKBB;Willer_et_al_2013;UKBB;Willer_et_al_2013;UKBB;UKBB;UKBB;Willer_et_al_2013;UKBB;UKBB;UKBB;UKBB;UKBB;UKBB;UKBB;UKBB;UKBB;UKBB;UKBB;Willer_et_al_2013;UKBB;UKBB;UKBB;Willer_et_al_2013;UKBB;UKBB;UKBB;UKBB;UKBB;Willer_et_al_2013;UKBB;UKBB;UKBB;Willer_et_al_2013;UKBB;UKBB;UKBB;Willer_et_al_2013;UKBB;UKBB;UKBB;Willer_et_al_2013;UKBB;UKBB;UKBB;UKBB;UKBB;UKBB;Willer_et_al_2013;UKBB;UKBB;UKBB;UKBB;UKBB;UKBB;UKBB;UKBB;UKBB;Willer_et_al_2013;UKBB;UKBB;UKBB;	NA	NA	116072564;116072564;116571255;	rs72951954;rs72951954;rs6755;	LDL_cholesterol;Total_cholesterol_levels;Cholesterol;	Klarin_et_al.;Klarin_et_al.;Sinnott-Armstrong_et_al.;
6_14	6	115705351	116921127	FAw6	116309649	6:116309649:C:T	rs3798236	t	c	0.6669	0.0290777	0.00427294	1.01e-11	11	32	0.1203	Yes	TPI1P3	FRK	In LD block with splice region variant	5	FAw6;FreeC;LA;PUFA;Serum-C;	1	region_6_14_locus_1	intron_variant	NA	NA	NA	NA	Low density lipoprotein (GLGC 2013); Low density lipoprotein (GLGC 2010); Total cholesterol (GLGC 2013); Total cholesterol (GLGC 2010); LDL cholesterol (GLGC 2010); Total cholesterol (GLGC 2010);	NA	NA	NA	6:116185900;6:116192026;6:116197021;6:116197857;6:116200457;6:116202783;6:116203917;6:116205351;6:116206270;6:116210173;6:116212256;6:116212258;6:116219420;6:116219420;6:116222200;6:116222200;6:116224667;6:116224667;6:116231875;6:116232098;6:116237680;6:116239881;6:116240514;6:116241548;6:116241584;6:116241584;6:116241693;6:116241693;6:116242740;6:116243394;6:116244114;6:116244114;6:116245016;6:116246964;6:116246964;6:116247394;6:116247480;6:116247480;6:116248273;6:116248273;6:116248486;6:116250858;6:116251208;6:116251893;6:116251893;6:116252551;6:116252551;6:116253331;6:116253765;6:116254834;6:116254834;6:116258402;6:116262472;6:116262976;6:116262976;6:116263181;6:116263181;6:116264354;6:116264940;6:116265861;6:116266592;6:116267166;6:116268158;6:116270430;6:116271411;6:116271539;6:116274313;6:116274730;6:116274730;6:116305064;6:116305064;6:116305183;6:116305637;6:116305637;6:116305917;6:116305917;6:116305917;6:116309649;6:116309649;6:116309649;6:116309649;6:116310243;6:116310287;6:116310287;6:116311763;6:116312893;6:116312893;6:116312893;6:116312893;6:116313931;6:116313931;6:116313931;6:116313931;6:116314563;6:116314563;6:116314563;6:116314563;6:116314634;6:116314634;6:116314634;6:116314634;6:116316103;6:116316103;6:116316103;6:116316882;6:116316882;6:116316882;6:116316896;6:116316896;6:116316896;6:116317092;6:116317092;6:116317092;6:116317444;6:116317444;6:116317444;6:116321156;6:116321156;6:116321156;6:116321156;6:116321429;6:116321429;6:116321429;6:116321432;6:116321432;6:116321432;6:116321436;6:116321436;6:116321437;6:116321437;6:116321437;6:116322349;6:116322349;6:116322349;6:116322381;6:116322381;6:116322381;6:116323019;6:116323019;6:116323019;6:116323246;6:116323246;6:116323246;6:116323910;6:116323910;6:116323910;6:116324460;6:116324460;6:116324460;6:116324898;6:116324898;6:116324898;6:116325142;6:116325142;6:116325142;6:116325559;6:116325559;6:116325559;6:116325559;6:116327102;6:116327102;6:116327102;6:116327102;6:116327471;6:116327471;6:116327471;6:116327471;6:116327493;6:116327493;6:116327493;6:116327861;6:116327861;6:116327861;6:116327936;6:116327936;6:116327936;6:116328128;6:116328128;6:116328128;6:116328533;6:116329014;6:116329014;6:116329014;6:116330266;6:116330266;6:116330266;6:116330574;6:116330574;6:116330574;6:116330574;6:116332253;6:116332253;6:116332253;6:116333742;6:116333742;6:116333742;6:116333742;6:116335131;6:116335131;6:116335131;6:116335131;6:116335637;6:116337503;6:116337503;6:116337503;6:116337503;6:116337503;6:116338065;6:116338065;6:116338065;6:116338352;6:116338352;6:116339295;6:116341710;6:116341710;6:116341710;6:116342187;6:116342187;6:116342187;6:116342187;6:116345125;6:116345125;6:116345125;6:116345501;6:116345501;6:116345501;6:116346394;6:116346394;6:116346394;6:116346394;6:116347432;6:116347432;6:116347432;6:116347432;6:116349041;6:116349041;6:116349041;6:116349041;6:116350788;6:116350788;6:116350788;6:116351724;6:116351724;6:116351724;6:116351724;6:116352332;6:116352750;6:116352750;6:116352750;6:116352750;6:116352750;6:116354591;6:116354591;6:116354591;6:116354591;6:116354591;6:116355188;6:116355188;6:116355188;6:116355188;6:116356235;6:116362619;6:116362619;6:116362619;6:116363149;6:116363149;6:116363149;6:116366308;6:116366308;6:116367726;6:116367726;6:116367726;6:116368813;6:116368813;6:116368813;6:116368813;6:116369052;6:116369052;6:116369052;6:116369052;6:116370138;6:116370138;6:116370138;6:116373616;6:116373616;6:116373616;6:116375302;6:116375302;6:116375302;6:116375302;6:116380909;6:116380909;6:116380909;6:116380909;6:116381994;6:116381994;6:116381994;6:116381994;6:116382717;6:116382717;6:116382717;6:116384598;6:116384598;6:116384598;6:116387255;6:116387255;6:116387255;6:116389636;6:116389636;6:116389636;6:116389636;6:116391259;6:116391259;6:116391259;6:116393727;6:116393727;6:116393727;6:116394809;6:116394809;6:116394809;6:116394819;6:116394819;6:116394819;6:116394819;6:116395234;6:116395234;6:116395234;6:116396981;6:116396981;6:116396981;6:116399372;6:116399372;6:116399372;6:116410614;6:116410614;6:116410614;6:116418112;6:116418112;6:116418112;6:116418112;6:116421127;6:116421127;6:116421127;6:116502405;	rs7767235;rs195502;rs195508;rs195511;rs195512;rs195513;rs376674;rs195514;rs195465;rs195466;rs58130255;rs35776415;rs195490;rs195490;rs195488;rs195488;rs195486;rs195486;rs443869;rs195485;rs390255;rs7756746;rs1416190;rs195516;rs195517;rs195517;rs195518;rs195518;rs195520;rs10485107;rs195521;rs195521;rs195522;rs195523;rs195523;rs13209599;rs195524;rs195524;rs195525;rs195525;rs195526;rs195527;rs195528;rs195529;rs195529;rs195531;rs195531;rs2307607;rs195532;rs195534;rs195534;rs11968009;rs5879356;rs495565;rs495565;rs580396;rs580396;rs550480;rs521985;rs569201;rs540981;rs536160;rs529574;rs143717660;rs533796;rs112478589;rs7768026;rs496311;rs496311;rs3822858;rs3822858;rs6939175;rs12662901;rs12662901;rs147759090;rs147759090;rs147759090;rs3798236;rs3798236;rs3798236;rs3798236;rs1933738;rs1933737;rs1933737;rs36061333;rs9488822;rs9488822;rs9488822;rs9488822;rs3822857;rs3822857;rs3822857;rs3822857;rs12201275;rs12201275;rs12201275;rs12201275;rs12202641;rs12202641;rs12202641;rs12202641;rs3822856;rs3822856;rs3822856;rs3822855;rs3822855;rs3822855;rs3822854;rs3822854;rs3822854;rs3798233;rs3798233;rs3798233;rs3798232;rs3798232;rs3798232;rs3798228;rs3798228;rs3798228;rs3798228;rs60539581;rs60539581;rs60539581;rs200541917;rs200541917;rs200541917;rs35746600;rs35746600;rs57624996;rs57624996;rs57624996;rs6934962;rs6934962;rs6934962;rs11153590;rs11153590;rs11153590;rs3049956;rs3049956;rs3049956;rs10872141;rs10872141;rs10872141;rs1338667;rs1338667;rs1338667;rs13206506;rs13206506;rs13206506;rs3798227;rs3798227;rs3798227;rs3756772;rs3756772;rs3756772;rs1556857;rs1556857;rs1556857;rs1556857;rs12202181;rs12202181;rs12202181;rs12202181;rs12196154;rs12196154;rs12196154;rs12196154;rs1538385;rs1538385;rs1538385;rs2351285;rs2351285;rs2351285;rs4354188;rs4354188;rs4354188;rs12190737;rs12190737;rs12190737;rs11153591;rs142219716;rs142219716;rs142219716;rs12524932;rs12524932;rs12524932;rs11153592;rs11153592;rs11153592;rs11153592;rs35810541;rs35810541;rs35810541;rs10456902;rs10456902;rs10456902;rs10456902;rs11153593;rs11153593;rs11153593;rs11153593;rs13213124;rs868943;rs868943;rs868943;rs868943;rs868943;rs1890426;rs1890426;rs1890426;rs13192549;rs13192549;rs1890425;rs4946132;rs4946132;rs4946132;rs12214881;rs12214881;rs12214881;rs12214881;rs35936182;rs35936182;rs35936182;rs12207151;rs12207151;rs12207151;rs1544155;rs1544155;rs1544155;rs1544155;rs7745074;rs7745074;rs7745074;rs7745074;rs6918059;rs6918059;rs6918059;rs6918059;rs952373;rs952373;rs952373;rs12196579;rs12196579;rs12196579;rs12196579;rs13192924;rs6909746;rs6909746;rs6909746;rs6909746;rs6909746;rs11153594;rs11153594;rs11153594;rs11153594;rs11153594;rs12154016;rs12154016;rs12154016;rs12154016;rs13193683;rs11757115;rs11757115;rs11757115;rs7773423;rs7773423;rs7773423;rs144900397;rs144900397;rs11153596;rs11153596;rs11153596;rs12524249;rs12524249;rs12524249;rs12524249;rs10872142;rs10872142;rs10872142;rs10872142;rs534341474;rs534341474;rs534341474;rs6568921;rs6568921;rs6568921;rs6937104;rs6937104;rs6937104;rs6937104;rs7774952;rs7774952;rs7774952;rs7774952;rs1999929;rs1999929;rs1999929;rs1999929;rs113007392;rs113007392;rs113007392;rs2104032;rs2104032;rs2104032;rs1933736;rs1933736;rs1933736;rs13210143;rs13210143;rs13210143;rs13210143;rs873879;rs873879;rs873879;rs72951954;rs72951954;rs72951954;rs1338668;rs1338668;rs1338668;rs13194714;rs13194714;rs13194714;rs13194714;rs10661023;rs10661023;rs10661023;rs4946136;rs4946136;rs4946136;rs6932852;rs6932852;rs6932852;rs9374591;rs9374591;rs9374591;rs4946137;rs4946137;rs4946137;rs4946137;rs9400887;rs9400887;rs9400887;rs9488861;	cholesterol;cholesterol;cholesterol;cholesterol;cholesterol;cholesterol;cholesterol;cholesterol;cholesterol;cholesterol;cholesterol;cholesterol;cholesterol;LDL_C;cholesterol;LDL_C;cholesterol;LDL_C;cholesterol;cholesterol;cholesterol;cholesterol;cholesterol;cholesterol;cholesterol;TC;cholesterol;TC;cholesterol;cholesterol;cholesterol;TC;cholesterol;cholesterol;TC;cholesterol;cholesterol;TC;cholesterol;TC;cholesterol;cholesterol;cholesterol;cholesterol;TC;cholesterol;TC;cholesterol;cholesterol;cholesterol;TC;cholesterol;cholesterol;cholesterol;TC;cholesterol;TC;cholesterol;cholesterol;cholesterol;cholesterol;cholesterol;cholesterol;cholesterol;cholesterol;cholesterol;cholesterol;cholesterol;TC;cholesterol;TC;cholesterol;cholesterol;LDL_C;cholesterol;HDL_C;LDL_C;cholesterol;LDL;LDL_C;TC;cholesterol;cholesterol;LDL_C;cholesterol;cholesterol;HDL_C;LDL_C;TC;cholesterol;HDL_C;LDL_C;TC;cholesterol;HDL_C;LDL_C;TC;cholesterol;HDL_C;LDL_C;TC;cholesterol;HDL_C;LDL_C;cholesterol;HDL_C;LDL_C;cholesterol;HDL_C;LDL_C;cholesterol;HDL_C;LDL_C;cholesterol;HDL_C;LDL_C;cholesterol;HDL_C;LDL_C;TC;cholesterol;HDL_C;LDL_C;cholesterol;HDL_C;LDL_C;cholesterol;LDL_C;cholesterol;HDL_C;LDL_C;cholesterol;HDL_C;LDL_C;cholesterol;HDL_C;LDL_C;cholesterol;HDL_C;LDL_C;cholesterol;HDL_C;LDL_C;cholesterol;HDL_C;LDL_C;cholesterol;HDL_C;LDL_C;cholesterol;HDL_C;LDL_C;cholesterol;HDL_C;LDL_C;cholesterol;HDL_C;LDL_C;TC;cholesterol;HDL_C;LDL_C;TC;cholesterol;HDL_C;LDL_C;TC;cholesterol;HDL_C;LDL_C;cholesterol;HDL_C;LDL_C;cholesterol;HDL_C;LDL_C;cholesterol;HDL_C;LDL_C;cholesterol;cholesterol;HDL_C;LDL_C;cholesterol;HDL_C;LDL_C;cholesterol;HDL_C;LDL_C;TC;cholesterol;HDL_C;LDL_C;cholesterol;HDL_C;LDL_C;TC;cholesterol;HDL_C;LDL_C;TC;cholesterol;cholesterol;HDL_C;LDL;LDL_C;TC;cholesterol;HDL_C;LDL_C;cholesterol;LDL_C;cholesterol;cholesterol;HDL_C;LDL_C;cholesterol;HDL_C;LDL_C;TC;cholesterol;HDL_C;LDL_C;cholesterol;HDL_C;LDL_C;cholesterol;HDL_C;LDL_C;TC;cholesterol;HDL_C;LDL_C;TC;cholesterol;HDL_C;LDL_C;TC;cholesterol;HDL_C;LDL_C;cholesterol;HDL_C;LDL_C;TC;cholesterol;cholesterol;HDL_C;LDL;LDL_C;TC;cholesterol;HDL_C;LDL;LDL_C;TC;cholesterol;HDL_C;LDL_C;TC;cholesterol;cholesterol;HDL_C;LDL_C;cholesterol;HDL_C;LDL_C;cholesterol;HDL_C;cholesterol;HDL_C;LDL_C;cholesterol;HDL_C;LDL_C;TC;cholesterol;HDL_C;LDL_C;TC;cholesterol;HDL_C;LDL_C;cholesterol;LDL_C;TC;cholesterol;HDL_C;LDL_C;TC;cholesterol;HDL_C;LDL_C;TC;cholesterol;HDL_C;LDL_C;TC;cholesterol;HDL_C;LDL_C;cholesterol;HDL_C;LDL_C;cholesterol;HDL_C;LDL_C;cholesterol;HDL_C;LDL_C;TC;cholesterol;HDL_C;LDL_C;cholesterol;HDL_C;LDL_C;cholesterol;HDL_C;LDL_C;cholesterol;HDL_C;LDL_C;TC;cholesterol;HDL_C;LDL_C;cholesterol;HDL_C;LDL_C;cholesterol;HDL_C;LDL_C;cholesterol;HDL_C;LDL_C;cholesterol;HDL_C;LDL_C;TC;cholesterol;HDL_C;LDL_C;HDL_C;	UKBB;UKBB;UKBB;UKBB;UKBB;UKBB;UKBB;UKBB;UKBB;UKBB;UKBB;UKBB;UKBB;UKBB;UKBB;UKBB;UKBB;UKBB;UKBB;UKBB;UKBB;UKBB;UKBB;UKBB;UKBB;Willer_et_al_2013;UKBB;Willer_et_al_2013;UKBB;UKBB;UKBB;Willer_et_al_2013;UKBB;UKBB;Willer_et_al_2013;UKBB;UKBB;Willer_et_al_2013;UKBB;Willer_et_al_2013;UKBB;UKBB;UKBB;UKBB;Willer_et_al_2013;UKBB;Willer_et_al_2013;UKBB;UKBB;UKBB;Willer_et_al_2013;UKBB;UKBB;UKBB;Willer_et_al_2013;UKBB;Willer_et_al_2013;UKBB;UKBB;UKBB;UKBB;UKBB;UKBB;UKBB;UKBB;UKBB;UKBB;UKBB;Willer_et_al_2013;UKBB;Willer_et_al_2013;UKBB;UKBB;UKBB;UKBB;UKBB;UKBB;UKBB;Willer_et_al_2013;UKBB;Willer_et_al_2013;UKBB;UKBB;UKBB;UKBB;UKBB;UKBB;UKBB;Willer_et_al_2013;UKBB;UKBB;UKBB;Willer_et_al_2013;UKBB;UKBB;UKBB;Willer_et_al_2013;UKBB;UKBB;UKBB;Willer_et_al_2013;UKBB;UKBB;UKBB;UKBB;UKBB;UKBB;UKBB;UKBB;UKBB;UKBB;UKBB;UKBB;UKBB;UKBB;UKBB;UKBB;UKBB;UKBB;Willer_et_al_2013;UKBB;UKBB;UKBB;UKBB;UKBB;UKBB;UKBB;UKBB;UKBB;UKBB;UKBB;UKBB;UKBB;UKBB;UKBB;UKBB;UKBB;UKBB;UKBB;UKBB;UKBB;UKBB;UKBB;UKBB;UKBB;UKBB;UKBB;UKBB;UKBB;UKBB;UKBB;UKBB;UKBB;UKBB;UKBB;UKBB;UKBB;UKBB;Willer_et_al_2013;UKBB;UKBB;UKBB;Willer_et_al_2013;UKBB;UKBB;UKBB;Willer_et_al_2013;UKBB;UKBB;UKBB;UKBB;UKBB;UKBB;UKBB;UKBB;UKBB;UKBB;UKBB;UKBB;UKBB;UKBB;UKBB;UKBB;UKBB;UKBB;UKBB;UKBB;UKBB;UKBB;Willer_et_al_2013;UKBB;UKBB;UKBB;UKBB;UKBB;UKBB;Willer_et_al_2013;UKBB;UKBB;UKBB;Willer_et_al_2013;UKBB;UKBB;UKBB;Willer_et_al_2013;UKBB;Willer_et_al_2013;UKBB;UKBB;UKBB;UKBB;UKBB;UKBB;UKBB;UKBB;UKBB;UKBB;UKBB;UKBB;Willer_et_al_2013;UKBB;UKBB;UKBB;UKBB;UKBB;UKBB;UKBB;UKBB;UKBB;Willer_et_al_2013;UKBB;UKBB;UKBB;Willer_et_al_2013;UKBB;UKBB;UKBB;Willer_et_al_2013;UKBB;UKBB;UKBB;UKBB;UKBB;UKBB;Willer_et_al_2013;UKBB;UKBB;UKBB;Willer_et_al_2013;UKBB;Willer_et_al_2013;UKBB;UKBB;Willer_et_al_2013;UKBB;Willer_et_al_2013;UKBB;UKBB;UKBB;Willer_et_al_2013;UKBB;UKBB;UKBB;UKBB;UKBB;UKBB;UKBB;UKBB;UKBB;UKBB;UKBB;UKBB;UKBB;UKBB;UKBB;Willer_et_al_2013;UKBB;UKBB;UKBB;Willer_et_al_2013;UKBB;UKBB;UKBB;UKBB;UKBB;Willer_et_al_2013;UKBB;UKBB;UKBB;Willer_et_al_2013;UKBB;UKBB;UKBB;Willer_et_al_2013;UKBB;UKBB;UKBB;Willer_et_al_2013;UKBB;UKBB;UKBB;UKBB;UKBB;UKBB;UKBB;UKBB;UKBB;UKBB;UKBB;UKBB;Willer_et_al_2013;UKBB;UKBB;UKBB;UKBB;UKBB;UKBB;UKBB;UKBB;UKBB;UKBB;UKBB;UKBB;Willer_et_al_2013;UKBB;UKBB;UKBB;UKBB;UKBB;UKBB;UKBB;UKBB;UKBB;UKBB;UKBB;UKBB;UKBB;UKBB;UKBB;Willer_et_al_2013;UKBB;UKBB;UKBB;UKBB;	NA	NA	116072564;116072564;116571255;	rs72951954;rs72951954;rs6755;	LDL_cholesterol;Total_cholesterol_levels;Cholesterol;	Klarin_et_al.;Klarin_et_al.;Sinnott-Armstrong_et_al.;
6_14	6	115705351	116921127	LA	116309649	6:116309649:C:T	rs3798236	t	c	0.6671	0.0287144	0.00425035	1.421e-11	10.85	32	0.1086	No	TPI1P3	FRK	In LD block with missense variant	5	FAw6;FreeC;LA;PUFA;Serum-C;	1	region_6_14_locus_1	intron_variant	NA	NA	NA	NA	Low density lipoprotein (GLGC 2013); Low density lipoprotein (GLGC 2010); Total cholesterol (GLGC 2013); Total cholesterol (GLGC 2010); LDL cholesterol (GLGC 2010); Total cholesterol (GLGC 2010);	NA	NA	NA	6:116185900;6:116192026;6:116197021;6:116197857;6:116200457;6:116202783;6:116203917;6:116205351;6:116206270;6:116210173;6:116212256;6:116212258;6:116219420;6:116219420;6:116222200;6:116222200;6:116224667;6:116224667;6:116231875;6:116232098;6:116237680;6:116239881;6:116240514;6:116241548;6:116241584;6:116241584;6:116241693;6:116241693;6:116242740;6:116243394;6:116244114;6:116244114;6:116245016;6:116246964;6:116246964;6:116247394;6:116247480;6:116247480;6:116248273;6:116248273;6:116248486;6:116250858;6:116251208;6:116251893;6:116251893;6:116252551;6:116252551;6:116253331;6:116253765;6:116254834;6:116254834;6:116258402;6:116262472;6:116262976;6:116262976;6:116263181;6:116263181;6:116264354;6:116264940;6:116265861;6:116266592;6:116267166;6:116268158;6:116270430;6:116271411;6:116271539;6:116274313;6:116274730;6:116274730;6:116305064;6:116305064;6:116305183;6:116305637;6:116305637;6:116305917;6:116305917;6:116305917;6:116309649;6:116309649;6:116309649;6:116309649;6:116310243;6:116310287;6:116310287;6:116311763;6:116312893;6:116312893;6:116312893;6:116312893;6:116313931;6:116313931;6:116313931;6:116313931;6:116314563;6:116314563;6:116314563;6:116314563;6:116314634;6:116314634;6:116314634;6:116314634;6:116316103;6:116316103;6:116316103;6:116316882;6:116316882;6:116316882;6:116316896;6:116316896;6:116316896;6:116317092;6:116317092;6:116317092;6:116317444;6:116317444;6:116317444;6:116321156;6:116321156;6:116321156;6:116321156;6:116321429;6:116321429;6:116321429;6:116321432;6:116321432;6:116321432;6:116321436;6:116321436;6:116321437;6:116321437;6:116321437;6:116322349;6:116322349;6:116322349;6:116322381;6:116322381;6:116322381;6:116323019;6:116323019;6:116323019;6:116323246;6:116323246;6:116323246;6:116323910;6:116323910;6:116323910;6:116324460;6:116324460;6:116324460;6:116324898;6:116324898;6:116324898;6:116325142;6:116325142;6:116325142;6:116325559;6:116325559;6:116325559;6:116325559;6:116327102;6:116327102;6:116327102;6:116327102;6:116327471;6:116327471;6:116327471;6:116327471;6:116327493;6:116327493;6:116327493;6:116327861;6:116327861;6:116327861;6:116327936;6:116327936;6:116327936;6:116328128;6:116328128;6:116328128;6:116328533;6:116329014;6:116329014;6:116329014;6:116330266;6:116330266;6:116330266;6:116330574;6:116330574;6:116330574;6:116330574;6:116332253;6:116332253;6:116332253;6:116333742;6:116333742;6:116333742;6:116333742;6:116335131;6:116335131;6:116335131;6:116335131;6:116335637;6:116337503;6:116337503;6:116337503;6:116337503;6:116337503;6:116338065;6:116338065;6:116338065;6:116338352;6:116338352;6:116339295;6:116341710;6:116341710;6:116341710;6:116342187;6:116342187;6:116342187;6:116342187;6:116345125;6:116345125;6:116345125;6:116345501;6:116345501;6:116345501;6:116346394;6:116346394;6:116346394;6:116346394;6:116347432;6:116347432;6:116347432;6:116347432;6:116349041;6:116349041;6:116349041;6:116349041;6:116350788;6:116350788;6:116350788;6:116351724;6:116351724;6:116351724;6:116351724;6:116352332;6:116352750;6:116352750;6:116352750;6:116352750;6:116352750;6:116354591;6:116354591;6:116354591;6:116354591;6:116354591;6:116355188;6:116355188;6:116355188;6:116355188;6:116356235;6:116362619;6:116362619;6:116362619;6:116363149;6:116363149;6:116363149;6:116366308;6:116366308;6:116367726;6:116367726;6:116367726;6:116368813;6:116368813;6:116368813;6:116368813;6:116369052;6:116369052;6:116369052;6:116369052;6:116370138;6:116370138;6:116370138;6:116373616;6:116373616;6:116373616;6:116375302;6:116375302;6:116375302;6:116375302;6:116380909;6:116380909;6:116380909;6:116380909;6:116381994;6:116381994;6:116381994;6:116381994;6:116382717;6:116382717;6:116382717;6:116384598;6:116384598;6:116384598;6:116387255;6:116387255;6:116387255;6:116389636;6:116389636;6:116389636;6:116389636;6:116391259;6:116391259;6:116391259;6:116393727;6:116393727;6:116393727;6:116394809;6:116394809;6:116394809;6:116394819;6:116394819;6:116394819;6:116394819;6:116395234;6:116395234;6:116395234;6:116396981;6:116396981;6:116396981;6:116399372;6:116399372;6:116399372;6:116410614;6:116410614;6:116410614;6:116418112;6:116418112;6:116418112;6:116418112;6:116421127;6:116421127;6:116421127;6:116502405;	rs7767235;rs195502;rs195508;rs195511;rs195512;rs195513;rs376674;rs195514;rs195465;rs195466;rs58130255;rs35776415;rs195490;rs195490;rs195488;rs195488;rs195486;rs195486;rs443869;rs195485;rs390255;rs7756746;rs1416190;rs195516;rs195517;rs195517;rs195518;rs195518;rs195520;rs10485107;rs195521;rs195521;rs195522;rs195523;rs195523;rs13209599;rs195524;rs195524;rs195525;rs195525;rs195526;rs195527;rs195528;rs195529;rs195529;rs195531;rs195531;rs2307607;rs195532;rs195534;rs195534;rs11968009;rs5879356;rs495565;rs495565;rs580396;rs580396;rs550480;rs521985;rs569201;rs540981;rs536160;rs529574;rs143717660;rs533796;rs112478589;rs7768026;rs496311;rs496311;rs3822858;rs3822858;rs6939175;rs12662901;rs12662901;rs147759090;rs147759090;rs147759090;rs3798236;rs3798236;rs3798236;rs3798236;rs1933738;rs1933737;rs1933737;rs36061333;rs9488822;rs9488822;rs9488822;rs9488822;rs3822857;rs3822857;rs3822857;rs3822857;rs12201275;rs12201275;rs12201275;rs12201275;rs12202641;rs12202641;rs12202641;rs12202641;rs3822856;rs3822856;rs3822856;rs3822855;rs3822855;rs3822855;rs3822854;rs3822854;rs3822854;rs3798233;rs3798233;rs3798233;rs3798232;rs3798232;rs3798232;rs3798228;rs3798228;rs3798228;rs3798228;rs60539581;rs60539581;rs60539581;rs200541917;rs200541917;rs200541917;rs35746600;rs35746600;rs57624996;rs57624996;rs57624996;rs6934962;rs6934962;rs6934962;rs11153590;rs11153590;rs11153590;rs3049956;rs3049956;rs3049956;rs10872141;rs10872141;rs10872141;rs1338667;rs1338667;rs1338667;rs13206506;rs13206506;rs13206506;rs3798227;rs3798227;rs3798227;rs3756772;rs3756772;rs3756772;rs1556857;rs1556857;rs1556857;rs1556857;rs12202181;rs12202181;rs12202181;rs12202181;rs12196154;rs12196154;rs12196154;rs12196154;rs1538385;rs1538385;rs1538385;rs2351285;rs2351285;rs2351285;rs4354188;rs4354188;rs4354188;rs12190737;rs12190737;rs12190737;rs11153591;rs142219716;rs142219716;rs142219716;rs12524932;rs12524932;rs12524932;rs11153592;rs11153592;rs11153592;rs11153592;rs35810541;rs35810541;rs35810541;rs10456902;rs10456902;rs10456902;rs10456902;rs11153593;rs11153593;rs11153593;rs11153593;rs13213124;rs868943;rs868943;rs868943;rs868943;rs868943;rs1890426;rs1890426;rs1890426;rs13192549;rs13192549;rs1890425;rs4946132;rs4946132;rs4946132;rs12214881;rs12214881;rs12214881;rs12214881;rs35936182;rs35936182;rs35936182;rs12207151;rs12207151;rs12207151;rs1544155;rs1544155;rs1544155;rs1544155;rs7745074;rs7745074;rs7745074;rs7745074;rs6918059;rs6918059;rs6918059;rs6918059;rs952373;rs952373;rs952373;rs12196579;rs12196579;rs12196579;rs12196579;rs13192924;rs6909746;rs6909746;rs6909746;rs6909746;rs6909746;rs11153594;rs11153594;rs11153594;rs11153594;rs11153594;rs12154016;rs12154016;rs12154016;rs12154016;rs13193683;rs11757115;rs11757115;rs11757115;rs7773423;rs7773423;rs7773423;rs144900397;rs144900397;rs11153596;rs11153596;rs11153596;rs12524249;rs12524249;rs12524249;rs12524249;rs10872142;rs10872142;rs10872142;rs10872142;rs534341474;rs534341474;rs534341474;rs6568921;rs6568921;rs6568921;rs6937104;rs6937104;rs6937104;rs6937104;rs7774952;rs7774952;rs7774952;rs7774952;rs1999929;rs1999929;rs1999929;rs1999929;rs113007392;rs113007392;rs113007392;rs2104032;rs2104032;rs2104032;rs1933736;rs1933736;rs1933736;rs13210143;rs13210143;rs13210143;rs13210143;rs873879;rs873879;rs873879;rs72951954;rs72951954;rs72951954;rs1338668;rs1338668;rs1338668;rs13194714;rs13194714;rs13194714;rs13194714;rs10661023;rs10661023;rs10661023;rs4946136;rs4946136;rs4946136;rs6932852;rs6932852;rs6932852;rs9374591;rs9374591;rs9374591;rs4946137;rs4946137;rs4946137;rs4946137;rs9400887;rs9400887;rs9400887;rs9488861;	cholesterol;cholesterol;cholesterol;cholesterol;cholesterol;cholesterol;cholesterol;cholesterol;cholesterol;cholesterol;cholesterol;cholesterol;cholesterol;LDL_C;cholesterol;LDL_C;cholesterol;LDL_C;cholesterol;cholesterol;cholesterol;cholesterol;cholesterol;cholesterol;cholesterol;TC;cholesterol;TC;cholesterol;cholesterol;cholesterol;TC;cholesterol;cholesterol;TC;cholesterol;cholesterol;TC;cholesterol;TC;cholesterol;cholesterol;cholesterol;cholesterol;TC;cholesterol;TC;cholesterol;cholesterol;cholesterol;TC;cholesterol;cholesterol;cholesterol;TC;cholesterol;TC;cholesterol;cholesterol;cholesterol;cholesterol;cholesterol;cholesterol;cholesterol;cholesterol;cholesterol;cholesterol;cholesterol;TC;cholesterol;TC;cholesterol;cholesterol;LDL_C;cholesterol;HDL_C;LDL_C;cholesterol;LDL;LDL_C;TC;cholesterol;cholesterol;LDL_C;cholesterol;cholesterol;HDL_C;LDL_C;TC;cholesterol;HDL_C;LDL_C;TC;cholesterol;HDL_C;LDL_C;TC;cholesterol;HDL_C;LDL_C;TC;cholesterol;HDL_C;LDL_C;cholesterol;HDL_C;LDL_C;cholesterol;HDL_C;LDL_C;cholesterol;HDL_C;LDL_C;cholesterol;HDL_C;LDL_C;cholesterol;HDL_C;LDL_C;TC;cholesterol;HDL_C;LDL_C;cholesterol;HDL_C;LDL_C;cholesterol;LDL_C;cholesterol;HDL_C;LDL_C;cholesterol;HDL_C;LDL_C;cholesterol;HDL_C;LDL_C;cholesterol;HDL_C;LDL_C;cholesterol;HDL_C;LDL_C;cholesterol;HDL_C;LDL_C;cholesterol;HDL_C;LDL_C;cholesterol;HDL_C;LDL_C;cholesterol;HDL_C;LDL_C;cholesterol;HDL_C;LDL_C;TC;cholesterol;HDL_C;LDL_C;TC;cholesterol;HDL_C;LDL_C;TC;cholesterol;HDL_C;LDL_C;cholesterol;HDL_C;LDL_C;cholesterol;HDL_C;LDL_C;cholesterol;HDL_C;LDL_C;cholesterol;cholesterol;HDL_C;LDL_C;cholesterol;HDL_C;LDL_C;cholesterol;HDL_C;LDL_C;TC;cholesterol;HDL_C;LDL_C;cholesterol;HDL_C;LDL_C;TC;cholesterol;HDL_C;LDL_C;TC;cholesterol;cholesterol;HDL_C;LDL;LDL_C;TC;cholesterol;HDL_C;LDL_C;cholesterol;LDL_C;cholesterol;cholesterol;HDL_C;LDL_C;cholesterol;HDL_C;LDL_C;TC;cholesterol;HDL_C;LDL_C;cholesterol;HDL_C;LDL_C;cholesterol;HDL_C;LDL_C;TC;cholesterol;HDL_C;LDL_C;TC;cholesterol;HDL_C;LDL_C;TC;cholesterol;HDL_C;LDL_C;cholesterol;HDL_C;LDL_C;TC;cholesterol;cholesterol;HDL_C;LDL;LDL_C;TC;cholesterol;HDL_C;LDL;LDL_C;TC;cholesterol;HDL_C;LDL_C;TC;cholesterol;cholesterol;HDL_C;LDL_C;cholesterol;HDL_C;LDL_C;cholesterol;HDL_C;cholesterol;HDL_C;LDL_C;cholesterol;HDL_C;LDL_C;TC;cholesterol;HDL_C;LDL_C;TC;cholesterol;HDL_C;LDL_C;cholesterol;LDL_C;TC;cholesterol;HDL_C;LDL_C;TC;cholesterol;HDL_C;LDL_C;TC;cholesterol;HDL_C;LDL_C;TC;cholesterol;HDL_C;LDL_C;cholesterol;HDL_C;LDL_C;cholesterol;HDL_C;LDL_C;cholesterol;HDL_C;LDL_C;TC;cholesterol;HDL_C;LDL_C;cholesterol;HDL_C;LDL_C;cholesterol;HDL_C;LDL_C;cholesterol;HDL_C;LDL_C;TC;cholesterol;HDL_C;LDL_C;cholesterol;HDL_C;LDL_C;cholesterol;HDL_C;LDL_C;cholesterol;HDL_C;LDL_C;cholesterol;HDL_C;LDL_C;TC;cholesterol;HDL_C;LDL_C;HDL_C;	UKBB;UKBB;UKBB;UKBB;UKBB;UKBB;UKBB;UKBB;UKBB;UKBB;UKBB;UKBB;UKBB;UKBB;UKBB;UKBB;UKBB;UKBB;UKBB;UKBB;UKBB;UKBB;UKBB;UKBB;UKBB;Willer_et_al_2013;UKBB;Willer_et_al_2013;UKBB;UKBB;UKBB;Willer_et_al_2013;UKBB;UKBB;Willer_et_al_2013;UKBB;UKBB;Willer_et_al_2013;UKBB;Willer_et_al_2013;UKBB;UKBB;UKBB;UKBB;Willer_et_al_2013;UKBB;Willer_et_al_2013;UKBB;UKBB;UKBB;Willer_et_al_2013;UKBB;UKBB;UKBB;Willer_et_al_2013;UKBB;Willer_et_al_2013;UKBB;UKBB;UKBB;UKBB;UKBB;UKBB;UKBB;UKBB;UKBB;UKBB;UKBB;Willer_et_al_2013;UKBB;Willer_et_al_2013;UKBB;UKBB;UKBB;UKBB;UKBB;UKBB;UKBB;Willer_et_al_2013;UKBB;Willer_et_al_2013;UKBB;UKBB;UKBB;UKBB;UKBB;UKBB;UKBB;Willer_et_al_2013;UKBB;UKBB;UKBB;Willer_et_al_2013;UKBB;UKBB;UKBB;Willer_et_al_2013;UKBB;UKBB;UKBB;Willer_et_al_2013;UKBB;UKBB;UKBB;UKBB;UKBB;UKBB;UKBB;UKBB;UKBB;UKBB;UKBB;UKBB;UKBB;UKBB;UKBB;UKBB;UKBB;UKBB;Willer_et_al_2013;UKBB;UKBB;UKBB;UKBB;UKBB;UKBB;UKBB;UKBB;UKBB;UKBB;UKBB;UKBB;UKBB;UKBB;UKBB;UKBB;UKBB;UKBB;UKBB;UKBB;UKBB;UKBB;UKBB;UKBB;UKBB;UKBB;UKBB;UKBB;UKBB;UKBB;UKBB;UKBB;UKBB;UKBB;UKBB;UKBB;UKBB;UKBB;Willer_et_al_2013;UKBB;UKBB;UKBB;Willer_et_al_2013;UKBB;UKBB;UKBB;Willer_et_al_2013;UKBB;UKBB;UKBB;UKBB;UKBB;UKBB;UKBB;UKBB;UKBB;UKBB;UKBB;UKBB;UKBB;UKBB;UKBB;UKBB;UKBB;UKBB;UKBB;UKBB;UKBB;UKBB;Willer_et_al_2013;UKBB;UKBB;UKBB;UKBB;UKBB;UKBB;Willer_et_al_2013;UKBB;UKBB;UKBB;Willer_et_al_2013;UKBB;UKBB;UKBB;Willer_et_al_2013;UKBB;Willer_et_al_2013;UKBB;UKBB;UKBB;UKBB;UKBB;UKBB;UKBB;UKBB;UKBB;UKBB;UKBB;UKBB;Willer_et_al_2013;UKBB;UKBB;UKBB;UKBB;UKBB;UKBB;UKBB;UKBB;UKBB;Willer_et_al_2013;UKBB;UKBB;UKBB;Willer_et_al_2013;UKBB;UKBB;UKBB;Willer_et_al_2013;UKBB;UKBB;UKBB;UKBB;UKBB;UKBB;Willer_et_al_2013;UKBB;UKBB;UKBB;Willer_et_al_2013;UKBB;Willer_et_al_2013;UKBB;UKBB;Willer_et_al_2013;UKBB;Willer_et_al_2013;UKBB;UKBB;UKBB;Willer_et_al_2013;UKBB;UKBB;UKBB;UKBB;UKBB;UKBB;UKBB;UKBB;UKBB;UKBB;UKBB;UKBB;UKBB;UKBB;UKBB;Willer_et_al_2013;UKBB;UKBB;UKBB;Willer_et_al_2013;UKBB;UKBB;UKBB;UKBB;UKBB;Willer_et_al_2013;UKBB;UKBB;UKBB;Willer_et_al_2013;UKBB;UKBB;UKBB;Willer_et_al_2013;UKBB;UKBB;UKBB;Willer_et_al_2013;UKBB;UKBB;UKBB;UKBB;UKBB;UKBB;UKBB;UKBB;UKBB;UKBB;UKBB;UKBB;Willer_et_al_2013;UKBB;UKBB;UKBB;UKBB;UKBB;UKBB;UKBB;UKBB;UKBB;UKBB;UKBB;UKBB;Willer_et_al_2013;UKBB;UKBB;UKBB;UKBB;UKBB;UKBB;UKBB;UKBB;UKBB;UKBB;UKBB;UKBB;UKBB;UKBB;UKBB;Willer_et_al_2013;UKBB;UKBB;UKBB;UKBB;	NA	NA	116072564;116072564;116571255;	rs72951954;rs72951954;rs6755;	LDL_cholesterol;Total_cholesterol_levels;Cholesterol;	Klarin_et_al.;Klarin_et_al.;Sinnott-Armstrong_et_al.;
6_14	6	115705351	116921127	PUFA	116312893	6:116312893:A:T	rs9488822	a	t	0.6623	0.028155	0.00427216	4.389e-11	10.36	32	0.1683	No	TPI1P3	FRK	In LD block with missense variant	5	FAw6;FreeC;LA;PUFA;Serum-C;	1	region_6_14_locus_1	intron_variant	NA	NA	NA	NA	Low density lipoprotein (GLGC 2010); Total cholesterol (GLGC 2013); Total cholesterol (GLGC 2010); FRK gene expression in human liver (GLGC 2010); FRK gene expression in human omental fat (GLGC 2010); FRK trancript levels in human subcutaneous fat (GLGC 2010); LDL cholesterol (GLGC 2010); NT5DC1 gene expression in human omental fat (GLGC 2010); Total cholesterol (GLGC 2010); Cholesterol total (GLGC 2010); Cholesterol total (GLGC 2013); LDL cholesterol (GLGC 2010); Cholesterol (GLGC 2010); Cholesterol ldl (GLGC 2010);	NA	NA	NA	6:116185900;6:116192026;6:116197021;6:116197857;6:116200457;6:116202783;6:116203917;6:116205351;6:116206270;6:116210173;6:116212256;6:116212258;6:116219420;6:116219420;6:116222200;6:116222200;6:116224667;6:116224667;6:116231875;6:116232098;6:116237680;6:116239881;6:116240514;6:116241548;6:116241584;6:116241584;6:116241693;6:116241693;6:116242740;6:116243394;6:116244114;6:116244114;6:116245016;6:116246964;6:116246964;6:116247394;6:116247480;6:116247480;6:116248273;6:116248273;6:116248486;6:116250858;6:116251208;6:116251893;6:116251893;6:116252551;6:116252551;6:116253331;6:116253765;6:116254834;6:116254834;6:116258402;6:116262472;6:116262976;6:116262976;6:116263181;6:116263181;6:116264354;6:116264940;6:116265861;6:116266592;6:116267166;6:116268158;6:116270430;6:116271411;6:116271539;6:116274313;6:116274730;6:116274730;6:116305064;6:116305064;6:116305183;6:116305637;6:116305637;6:116305917;6:116305917;6:116305917;6:116309649;6:116309649;6:116309649;6:116309649;6:116310243;6:116310287;6:116310287;6:116311763;6:116312893;6:116312893;6:116312893;6:116312893;6:116313931;6:116313931;6:116313931;6:116313931;6:116314563;6:116314563;6:116314563;6:116314563;6:116314634;6:116314634;6:116314634;6:116314634;6:116316103;6:116316103;6:116316103;6:116316882;6:116316882;6:116316882;6:116316896;6:116316896;6:116316896;6:116317092;6:116317092;6:116317092;6:116317444;6:116317444;6:116317444;6:116321156;6:116321156;6:116321156;6:116321156;6:116321429;6:116321429;6:116321429;6:116321432;6:116321432;6:116321432;6:116321436;6:116321436;6:116321437;6:116321437;6:116321437;6:116322349;6:116322349;6:116322349;6:116322381;6:116322381;6:116322381;6:116323019;6:116323019;6:116323019;6:116323246;6:116323246;6:116323246;6:116323910;6:116323910;6:116323910;6:116324460;6:116324460;6:116324460;6:116324898;6:116324898;6:116324898;6:116325142;6:116325142;6:116325142;6:116325559;6:116325559;6:116325559;6:116325559;6:116327102;6:116327102;6:116327102;6:116327102;6:116327471;6:116327471;6:116327471;6:116327471;6:116327493;6:116327493;6:116327493;6:116327861;6:116327861;6:116327861;6:116327936;6:116327936;6:116327936;6:116328128;6:116328128;6:116328128;6:116328533;6:116329014;6:116329014;6:116329014;6:116330266;6:116330266;6:116330266;6:116330574;6:116330574;6:116330574;6:116330574;6:116332253;6:116332253;6:116332253;6:116333742;6:116333742;6:116333742;6:116333742;6:116335131;6:116335131;6:116335131;6:116335131;6:116335637;6:116337503;6:116337503;6:116337503;6:116337503;6:116337503;6:116338065;6:116338065;6:116338065;6:116338352;6:116338352;6:116339295;6:116341710;6:116341710;6:116341710;6:116342187;6:116342187;6:116342187;6:116342187;6:116345125;6:116345125;6:116345125;6:116345501;6:116345501;6:116345501;6:116346394;6:116346394;6:116346394;6:116346394;6:116347432;6:116347432;6:116347432;6:116347432;6:116349041;6:116349041;6:116349041;6:116349041;6:116350788;6:116350788;6:116350788;6:116351724;6:116351724;6:116351724;6:116351724;6:116352332;6:116352750;6:116352750;6:116352750;6:116352750;6:116352750;6:116354591;6:116354591;6:116354591;6:116354591;6:116354591;6:116355188;6:116355188;6:116355188;6:116355188;6:116356235;6:116362619;6:116362619;6:116362619;6:116363149;6:116363149;6:116363149;6:116366308;6:116366308;6:116367726;6:116367726;6:116367726;6:116368813;6:116368813;6:116368813;6:116368813;6:116369052;6:116369052;6:116369052;6:116369052;6:116370138;6:116370138;6:116370138;6:116373616;6:116373616;6:116373616;6:116375302;6:116375302;6:116375302;6:116375302;6:116380909;6:116380909;6:116380909;6:116380909;6:116381994;6:116381994;6:116381994;6:116381994;6:116382717;6:116382717;6:116382717;6:116384598;6:116384598;6:116384598;6:116387255;6:116387255;6:116387255;6:116389636;6:116389636;6:116389636;6:116389636;6:116391259;6:116391259;6:116391259;6:116393727;6:116393727;6:116393727;6:116394809;6:116394809;6:116394809;6:116394819;6:116394819;6:116394819;6:116394819;6:116395234;6:116395234;6:116395234;6:116396981;6:116396981;6:116396981;6:116399372;6:116399372;6:116399372;6:116410614;6:116410614;6:116410614;6:116418112;6:116418112;6:116418112;6:116418112;6:116421127;6:116421127;6:116421127;6:116502405;	rs7767235;rs195502;rs195508;rs195511;rs195512;rs195513;rs376674;rs195514;rs195465;rs195466;rs58130255;rs35776415;rs195490;rs195490;rs195488;rs195488;rs195486;rs195486;rs443869;rs195485;rs390255;rs7756746;rs1416190;rs195516;rs195517;rs195517;rs195518;rs195518;rs195520;rs10485107;rs195521;rs195521;rs195522;rs195523;rs195523;rs13209599;rs195524;rs195524;rs195525;rs195525;rs195526;rs195527;rs195528;rs195529;rs195529;rs195531;rs195531;rs2307607;rs195532;rs195534;rs195534;rs11968009;rs5879356;rs495565;rs495565;rs580396;rs580396;rs550480;rs521985;rs569201;rs540981;rs536160;rs529574;rs143717660;rs533796;rs112478589;rs7768026;rs496311;rs496311;rs3822858;rs3822858;rs6939175;rs12662901;rs12662901;rs147759090;rs147759090;rs147759090;rs3798236;rs3798236;rs3798236;rs3798236;rs1933738;rs1933737;rs1933737;rs36061333;rs9488822;rs9488822;rs9488822;rs9488822;rs3822857;rs3822857;rs3822857;rs3822857;rs12201275;rs12201275;rs12201275;rs12201275;rs12202641;rs12202641;rs12202641;rs12202641;rs3822856;rs3822856;rs3822856;rs3822855;rs3822855;rs3822855;rs3822854;rs3822854;rs3822854;rs3798233;rs3798233;rs3798233;rs3798232;rs3798232;rs3798232;rs3798228;rs3798228;rs3798228;rs3798228;rs60539581;rs60539581;rs60539581;rs200541917;rs200541917;rs200541917;rs35746600;rs35746600;rs57624996;rs57624996;rs57624996;rs6934962;rs6934962;rs6934962;rs11153590;rs11153590;rs11153590;rs3049956;rs3049956;rs3049956;rs10872141;rs10872141;rs10872141;rs1338667;rs1338667;rs1338667;rs13206506;rs13206506;rs13206506;rs3798227;rs3798227;rs3798227;rs3756772;rs3756772;rs3756772;rs1556857;rs1556857;rs1556857;rs1556857;rs12202181;rs12202181;rs12202181;rs12202181;rs12196154;rs12196154;rs12196154;rs12196154;rs1538385;rs1538385;rs1538385;rs2351285;rs2351285;rs2351285;rs4354188;rs4354188;rs4354188;rs12190737;rs12190737;rs12190737;rs11153591;rs142219716;rs142219716;rs142219716;rs12524932;rs12524932;rs12524932;rs11153592;rs11153592;rs11153592;rs11153592;rs35810541;rs35810541;rs35810541;rs10456902;rs10456902;rs10456902;rs10456902;rs11153593;rs11153593;rs11153593;rs11153593;rs13213124;rs868943;rs868943;rs868943;rs868943;rs868943;rs1890426;rs1890426;rs1890426;rs13192549;rs13192549;rs1890425;rs4946132;rs4946132;rs4946132;rs12214881;rs12214881;rs12214881;rs12214881;rs35936182;rs35936182;rs35936182;rs12207151;rs12207151;rs12207151;rs1544155;rs1544155;rs1544155;rs1544155;rs7745074;rs7745074;rs7745074;rs7745074;rs6918059;rs6918059;rs6918059;rs6918059;rs952373;rs952373;rs952373;rs12196579;rs12196579;rs12196579;rs12196579;rs13192924;rs6909746;rs6909746;rs6909746;rs6909746;rs6909746;rs11153594;rs11153594;rs11153594;rs11153594;rs11153594;rs12154016;rs12154016;rs12154016;rs12154016;rs13193683;rs11757115;rs11757115;rs11757115;rs7773423;rs7773423;rs7773423;rs144900397;rs144900397;rs11153596;rs11153596;rs11153596;rs12524249;rs12524249;rs12524249;rs12524249;rs10872142;rs10872142;rs10872142;rs10872142;rs534341474;rs534341474;rs534341474;rs6568921;rs6568921;rs6568921;rs6937104;rs6937104;rs6937104;rs6937104;rs7774952;rs7774952;rs7774952;rs7774952;rs1999929;rs1999929;rs1999929;rs1999929;rs113007392;rs113007392;rs113007392;rs2104032;rs2104032;rs2104032;rs1933736;rs1933736;rs1933736;rs13210143;rs13210143;rs13210143;rs13210143;rs873879;rs873879;rs873879;rs72951954;rs72951954;rs72951954;rs1338668;rs1338668;rs1338668;rs13194714;rs13194714;rs13194714;rs13194714;rs10661023;rs10661023;rs10661023;rs4946136;rs4946136;rs4946136;rs6932852;rs6932852;rs6932852;rs9374591;rs9374591;rs9374591;rs4946137;rs4946137;rs4946137;rs4946137;rs9400887;rs9400887;rs9400887;rs9488861;	cholesterol;cholesterol;cholesterol;cholesterol;cholesterol;cholesterol;cholesterol;cholesterol;cholesterol;cholesterol;cholesterol;cholesterol;cholesterol;LDL_C;cholesterol;LDL_C;cholesterol;LDL_C;cholesterol;cholesterol;cholesterol;cholesterol;cholesterol;cholesterol;cholesterol;TC;cholesterol;TC;cholesterol;cholesterol;cholesterol;TC;cholesterol;cholesterol;TC;cholesterol;cholesterol;TC;cholesterol;TC;cholesterol;cholesterol;cholesterol;cholesterol;TC;cholesterol;TC;cholesterol;cholesterol;cholesterol;TC;cholesterol;cholesterol;cholesterol;TC;cholesterol;TC;cholesterol;cholesterol;cholesterol;cholesterol;cholesterol;cholesterol;cholesterol;cholesterol;cholesterol;cholesterol;cholesterol;TC;cholesterol;TC;cholesterol;cholesterol;LDL_C;cholesterol;HDL_C;LDL_C;cholesterol;LDL;LDL_C;TC;cholesterol;cholesterol;LDL_C;cholesterol;cholesterol;HDL_C;LDL_C;TC;cholesterol;HDL_C;LDL_C;TC;cholesterol;HDL_C;LDL_C;TC;cholesterol;HDL_C;LDL_C;TC;cholesterol;HDL_C;LDL_C;cholesterol;HDL_C;LDL_C;cholesterol;HDL_C;LDL_C;cholesterol;HDL_C;LDL_C;cholesterol;HDL_C;LDL_C;cholesterol;HDL_C;LDL_C;TC;cholesterol;HDL_C;LDL_C;cholesterol;HDL_C;LDL_C;cholesterol;LDL_C;cholesterol;HDL_C;LDL_C;cholesterol;HDL_C;LDL_C;cholesterol;HDL_C;LDL_C;cholesterol;HDL_C;LDL_C;cholesterol;HDL_C;LDL_C;cholesterol;HDL_C;LDL_C;cholesterol;HDL_C;LDL_C;cholesterol;HDL_C;LDL_C;cholesterol;HDL_C;LDL_C;cholesterol;HDL_C;LDL_C;TC;cholesterol;HDL_C;LDL_C;TC;cholesterol;HDL_C;LDL_C;TC;cholesterol;HDL_C;LDL_C;cholesterol;HDL_C;LDL_C;cholesterol;HDL_C;LDL_C;cholesterol;HDL_C;LDL_C;cholesterol;cholesterol;HDL_C;LDL_C;cholesterol;HDL_C;LDL_C;cholesterol;HDL_C;LDL_C;TC;cholesterol;HDL_C;LDL_C;cholesterol;HDL_C;LDL_C;TC;cholesterol;HDL_C;LDL_C;TC;cholesterol;cholesterol;HDL_C;LDL;LDL_C;TC;cholesterol;HDL_C;LDL_C;cholesterol;LDL_C;cholesterol;cholesterol;HDL_C;LDL_C;cholesterol;HDL_C;LDL_C;TC;cholesterol;HDL_C;LDL_C;cholesterol;HDL_C;LDL_C;cholesterol;HDL_C;LDL_C;TC;cholesterol;HDL_C;LDL_C;TC;cholesterol;HDL_C;LDL_C;TC;cholesterol;HDL_C;LDL_C;cholesterol;HDL_C;LDL_C;TC;cholesterol;cholesterol;HDL_C;LDL;LDL_C;TC;cholesterol;HDL_C;LDL;LDL_C;TC;cholesterol;HDL_C;LDL_C;TC;cholesterol;cholesterol;HDL_C;LDL_C;cholesterol;HDL_C;LDL_C;cholesterol;HDL_C;cholesterol;HDL_C;LDL_C;cholesterol;HDL_C;LDL_C;TC;cholesterol;HDL_C;LDL_C;TC;cholesterol;HDL_C;LDL_C;cholesterol;LDL_C;TC;cholesterol;HDL_C;LDL_C;TC;cholesterol;HDL_C;LDL_C;TC;cholesterol;HDL_C;LDL_C;TC;cholesterol;HDL_C;LDL_C;cholesterol;HDL_C;LDL_C;cholesterol;HDL_C;LDL_C;cholesterol;HDL_C;LDL_C;TC;cholesterol;HDL_C;LDL_C;cholesterol;HDL_C;LDL_C;cholesterol;HDL_C;LDL_C;cholesterol;HDL_C;LDL_C;TC;cholesterol;HDL_C;LDL_C;cholesterol;HDL_C;LDL_C;cholesterol;HDL_C;LDL_C;cholesterol;HDL_C;LDL_C;cholesterol;HDL_C;LDL_C;TC;cholesterol;HDL_C;LDL_C;HDL_C;	UKBB;UKBB;UKBB;UKBB;UKBB;UKBB;UKBB;UKBB;UKBB;UKBB;UKBB;UKBB;UKBB;UKBB;UKBB;UKBB;UKBB;UKBB;UKBB;UKBB;UKBB;UKBB;UKBB;UKBB;UKBB;Willer_et_al_2013;UKBB;Willer_et_al_2013;UKBB;UKBB;UKBB;Willer_et_al_2013;UKBB;UKBB;Willer_et_al_2013;UKBB;UKBB;Willer_et_al_2013;UKBB;Willer_et_al_2013;UKBB;UKBB;UKBB;UKBB;Willer_et_al_2013;UKBB;Willer_et_al_2013;UKBB;UKBB;UKBB;Willer_et_al_2013;UKBB;UKBB;UKBB;Willer_et_al_2013;UKBB;Willer_et_al_2013;UKBB;UKBB;UKBB;UKBB;UKBB;UKBB;UKBB;UKBB;UKBB;UKBB;UKBB;Willer_et_al_2013;UKBB;Willer_et_al_2013;UKBB;UKBB;UKBB;UKBB;UKBB;UKBB;UKBB;Willer_et_al_2013;UKBB;Willer_et_al_2013;UKBB;UKBB;UKBB;UKBB;UKBB;UKBB;UKBB;Willer_et_al_2013;UKBB;UKBB;UKBB;Willer_et_al_2013;UKBB;UKBB;UKBB;Willer_et_al_2013;UKBB;UKBB;UKBB;Willer_et_al_2013;UKBB;UKBB;UKBB;UKBB;UKBB;UKBB;UKBB;UKBB;UKBB;UKBB;UKBB;UKBB;UKBB;UKBB;UKBB;UKBB;UKBB;UKBB;Willer_et_al_2013;UKBB;UKBB;UKBB;UKBB;UKBB;UKBB;UKBB;UKBB;UKBB;UKBB;UKBB;UKBB;UKBB;UKBB;UKBB;UKBB;UKBB;UKBB;UKBB;UKBB;UKBB;UKBB;UKBB;UKBB;UKBB;UKBB;UKBB;UKBB;UKBB;UKBB;UKBB;UKBB;UKBB;UKBB;UKBB;UKBB;UKBB;UKBB;Willer_et_al_2013;UKBB;UKBB;UKBB;Willer_et_al_2013;UKBB;UKBB;UKBB;Willer_et_al_2013;UKBB;UKBB;UKBB;UKBB;UKBB;UKBB;UKBB;UKBB;UKBB;UKBB;UKBB;UKBB;UKBB;UKBB;UKBB;UKBB;UKBB;UKBB;UKBB;UKBB;UKBB;UKBB;Willer_et_al_2013;UKBB;UKBB;UKBB;UKBB;UKBB;UKBB;Willer_et_al_2013;UKBB;UKBB;UKBB;Willer_et_al_2013;UKBB;UKBB;UKBB;Willer_et_al_2013;UKBB;Willer_et_al_2013;UKBB;UKBB;UKBB;UKBB;UKBB;UKBB;UKBB;UKBB;UKBB;UKBB;UKBB;UKBB;Willer_et_al_2013;UKBB;UKBB;UKBB;UKBB;UKBB;UKBB;UKBB;UKBB;UKBB;Willer_et_al_2013;UKBB;UKBB;UKBB;Willer_et_al_2013;UKBB;UKBB;UKBB;Willer_et_al_2013;UKBB;UKBB;UKBB;UKBB;UKBB;UKBB;Willer_et_al_2013;UKBB;UKBB;UKBB;Willer_et_al_2013;UKBB;Willer_et_al_2013;UKBB;UKBB;Willer_et_al_2013;UKBB;Willer_et_al_2013;UKBB;UKBB;UKBB;Willer_et_al_2013;UKBB;UKBB;UKBB;UKBB;UKBB;UKBB;UKBB;UKBB;UKBB;UKBB;UKBB;UKBB;UKBB;UKBB;UKBB;Willer_et_al_2013;UKBB;UKBB;UKBB;Willer_et_al_2013;UKBB;UKBB;UKBB;UKBB;UKBB;Willer_et_al_2013;UKBB;UKBB;UKBB;Willer_et_al_2013;UKBB;UKBB;UKBB;Willer_et_al_2013;UKBB;UKBB;UKBB;Willer_et_al_2013;UKBB;UKBB;UKBB;UKBB;UKBB;UKBB;UKBB;UKBB;UKBB;UKBB;UKBB;UKBB;Willer_et_al_2013;UKBB;UKBB;UKBB;UKBB;UKBB;UKBB;UKBB;UKBB;UKBB;UKBB;UKBB;UKBB;Willer_et_al_2013;UKBB;UKBB;UKBB;UKBB;UKBB;UKBB;UKBB;UKBB;UKBB;UKBB;UKBB;UKBB;UKBB;UKBB;UKBB;Willer_et_al_2013;UKBB;UKBB;UKBB;UKBB;	NA	NA	116072564;116072564;116571255;	rs72951954;rs72951954;rs6755;	LDL_cholesterol;Total_cholesterol_levels;Cholesterol;	Klarin_et_al.;Klarin_et_al.;Sinnott-Armstrong_et_al.;
6_14	6	115705351	116921127	EstC	116314634	6:116314634:C:T	rs12202641	t	c	0.3947	-0.0255246	0.00413716	6.847e-10	9.16	32	0.3732	No	TPI1P3	FRK	In LD block with missense variant	6	EstC;FAw6;FreeC;LA;PUFA;Serum-C;	1	region_6_14_locus_1	intron_variant	NA	NA	NA	NA	Low density lipoprotein (GLGC 2010); Total cholesterol (GLGC 2013); Total cholesterol (GLGC 2010); LDL cholesterol (GLGC 2010); Total cholesterol (GLGC 2010);	NA	NA	NA	6:116185900;6:116192026;6:116197021;6:116197857;6:116200457;6:116202783;6:116203917;6:116205351;6:116206270;6:116210173;6:116212256;6:116212258;6:116219420;6:116219420;6:116222200;6:116222200;6:116224667;6:116224667;6:116231875;6:116232098;6:116237680;6:116239881;6:116240514;6:116241548;6:116241584;6:116241584;6:116241693;6:116241693;6:116242740;6:116243394;6:116244114;6:116244114;6:116245016;6:116246964;6:116246964;6:116247394;6:116247480;6:116247480;6:116248273;6:116248273;6:116248486;6:116250858;6:116251208;6:116251893;6:116251893;6:116252551;6:116252551;6:116253331;6:116253765;6:116254834;6:116254834;6:116258402;6:116262472;6:116262976;6:116262976;6:116263181;6:116263181;6:116264354;6:116264940;6:116265861;6:116266592;6:116267166;6:116268158;6:116270430;6:116271411;6:116271539;6:116274313;6:116274730;6:116274730;6:116305064;6:116305064;6:116305183;6:116305637;6:116305637;6:116305917;6:116305917;6:116305917;6:116309649;6:116309649;6:116309649;6:116309649;6:116310243;6:116310287;6:116310287;6:116311763;6:116312893;6:116312893;6:116312893;6:116312893;6:116313931;6:116313931;6:116313931;6:116313931;6:116314563;6:116314563;6:116314563;6:116314563;6:116314634;6:116314634;6:116314634;6:116314634;6:116316103;6:116316103;6:116316103;6:116316882;6:116316882;6:116316882;6:116316896;6:116316896;6:116316896;6:116317092;6:116317092;6:116317092;6:116317444;6:116317444;6:116317444;6:116321156;6:116321156;6:116321156;6:116321156;6:116321429;6:116321429;6:116321429;6:116321432;6:116321432;6:116321432;6:116321436;6:116321436;6:116321437;6:116321437;6:116321437;6:116322349;6:116322349;6:116322349;6:116322381;6:116322381;6:116322381;6:116323019;6:116323019;6:116323019;6:116323246;6:116323246;6:116323246;6:116323910;6:116323910;6:116323910;6:116324460;6:116324460;6:116324460;6:116324898;6:116324898;6:116324898;6:116325142;6:116325142;6:116325142;6:116325559;6:116325559;6:116325559;6:116325559;6:116327102;6:116327102;6:116327102;6:116327102;6:116327471;6:116327471;6:116327471;6:116327471;6:116327493;6:116327493;6:116327493;6:116327861;6:116327861;6:116327861;6:116327936;6:116327936;6:116327936;6:116328128;6:116328128;6:116328128;6:116328533;6:116329014;6:116329014;6:116329014;6:116330266;6:116330266;6:116330266;6:116330574;6:116330574;6:116330574;6:116330574;6:116332253;6:116332253;6:116332253;6:116333742;6:116333742;6:116333742;6:116333742;6:116335131;6:116335131;6:116335131;6:116335131;6:116335637;6:116337503;6:116337503;6:116337503;6:116337503;6:116337503;6:116338065;6:116338065;6:116338065;6:116338352;6:116338352;6:116339295;6:116341710;6:116341710;6:116341710;6:116342187;6:116342187;6:116342187;6:116342187;6:116345125;6:116345125;6:116345125;6:116345501;6:116345501;6:116345501;6:116346394;6:116346394;6:116346394;6:116346394;6:116347432;6:116347432;6:116347432;6:116347432;6:116349041;6:116349041;6:116349041;6:116349041;6:116350788;6:116350788;6:116350788;6:116351724;6:116351724;6:116351724;6:116351724;6:116352332;6:116352750;6:116352750;6:116352750;6:116352750;6:116352750;6:116354591;6:116354591;6:116354591;6:116354591;6:116354591;6:116355188;6:116355188;6:116355188;6:116355188;6:116356235;6:116362619;6:116362619;6:116362619;6:116363149;6:116363149;6:116363149;6:116366308;6:116366308;6:116367726;6:116367726;6:116367726;6:116368813;6:116368813;6:116368813;6:116368813;6:116369052;6:116369052;6:116369052;6:116369052;6:116370138;6:116370138;6:116370138;6:116373616;6:116373616;6:116373616;6:116375302;6:116375302;6:116375302;6:116375302;6:116380909;6:116380909;6:116380909;6:116380909;6:116381994;6:116381994;6:116381994;6:116381994;6:116382717;6:116382717;6:116382717;6:116384598;6:116384598;6:116384598;6:116387255;6:116387255;6:116387255;6:116389636;6:116389636;6:116389636;6:116389636;6:116391259;6:116391259;6:116391259;6:116393727;6:116393727;6:116393727;6:116394809;6:116394809;6:116394809;6:116394819;6:116394819;6:116394819;6:116394819;6:116395234;6:116395234;6:116395234;6:116396981;6:116396981;6:116396981;6:116399372;6:116399372;6:116399372;6:116404989;6:116404989;6:116404989;6:116410614;6:116410614;6:116410614;6:116418112;6:116418112;6:116418112;6:116418112;6:116421127;6:116421127;6:116421127;6:116436397;6:116436397;6:116436397;6:116454588;6:116454588;6:116494940;6:116494940;6:116502405;6:116531529;6:116531908;6:116532430;6:116540395;6:116541384;6:116542500;6:116546543;	rs7767235;rs195502;rs195508;rs195511;rs195512;rs195513;rs376674;rs195514;rs195465;rs195466;rs58130255;rs35776415;rs195490;rs195490;rs195488;rs195488;rs195486;rs195486;rs443869;rs195485;rs390255;rs7756746;rs1416190;rs195516;rs195517;rs195517;rs195518;rs195518;rs195520;rs10485107;rs195521;rs195521;rs195522;rs195523;rs195523;rs13209599;rs195524;rs195524;rs195525;rs195525;rs195526;rs195527;rs195528;rs195529;rs195529;rs195531;rs195531;rs2307607;rs195532;rs195534;rs195534;rs11968009;rs5879356;rs495565;rs495565;rs580396;rs580396;rs550480;rs521985;rs569201;rs540981;rs536160;rs529574;rs143717660;rs533796;rs112478589;rs7768026;rs496311;rs496311;rs3822858;rs3822858;rs6939175;rs12662901;rs12662901;rs147759090;rs147759090;rs147759090;rs3798236;rs3798236;rs3798236;rs3798236;rs1933738;rs1933737;rs1933737;rs36061333;rs9488822;rs9488822;rs9488822;rs9488822;rs3822857;rs3822857;rs3822857;rs3822857;rs12201275;rs12201275;rs12201275;rs12201275;rs12202641;rs12202641;rs12202641;rs12202641;rs3822856;rs3822856;rs3822856;rs3822855;rs3822855;rs3822855;rs3822854;rs3822854;rs3822854;rs3798233;rs3798233;rs3798233;rs3798232;rs3798232;rs3798232;rs3798228;rs3798228;rs3798228;rs3798228;rs60539581;rs60539581;rs60539581;rs200541917;rs200541917;rs200541917;rs35746600;rs35746600;rs57624996;rs57624996;rs57624996;rs6934962;rs6934962;rs6934962;rs11153590;rs11153590;rs11153590;rs3049956;rs3049956;rs3049956;rs10872141;rs10872141;rs10872141;rs1338667;rs1338667;rs1338667;rs13206506;rs13206506;rs13206506;rs3798227;rs3798227;rs3798227;rs3756772;rs3756772;rs3756772;rs1556857;rs1556857;rs1556857;rs1556857;rs12202181;rs12202181;rs12202181;rs12202181;rs12196154;rs12196154;rs12196154;rs12196154;rs1538385;rs1538385;rs1538385;rs2351285;rs2351285;rs2351285;rs4354188;rs4354188;rs4354188;rs12190737;rs12190737;rs12190737;rs11153591;rs142219716;rs142219716;rs142219716;rs12524932;rs12524932;rs12524932;rs11153592;rs11153592;rs11153592;rs11153592;rs35810541;rs35810541;rs35810541;rs10456902;rs10456902;rs10456902;rs10456902;rs11153593;rs11153593;rs11153593;rs11153593;rs13213124;rs868943;rs868943;rs868943;rs868943;rs868943;rs1890426;rs1890426;rs1890426;rs13192549;rs13192549;rs1890425;rs4946132;rs4946132;rs4946132;rs12214881;rs12214881;rs12214881;rs12214881;rs35936182;rs35936182;rs35936182;rs12207151;rs12207151;rs12207151;rs1544155;rs1544155;rs1544155;rs1544155;rs7745074;rs7745074;rs7745074;rs7745074;rs6918059;rs6918059;rs6918059;rs6918059;rs952373;rs952373;rs952373;rs12196579;rs12196579;rs12196579;rs12196579;rs13192924;rs6909746;rs6909746;rs6909746;rs6909746;rs6909746;rs11153594;rs11153594;rs11153594;rs11153594;rs11153594;rs12154016;rs12154016;rs12154016;rs12154016;rs13193683;rs11757115;rs11757115;rs11757115;rs7773423;rs7773423;rs7773423;rs144900397;rs144900397;rs11153596;rs11153596;rs11153596;rs12524249;rs12524249;rs12524249;rs12524249;rs10872142;rs10872142;rs10872142;rs10872142;rs534341474;rs534341474;rs534341474;rs6568921;rs6568921;rs6568921;rs6937104;rs6937104;rs6937104;rs6937104;rs7774952;rs7774952;rs7774952;rs7774952;rs1999929;rs1999929;rs1999929;rs1999929;rs113007392;rs113007392;rs113007392;rs2104032;rs2104032;rs2104032;rs1933736;rs1933736;rs1933736;rs13210143;rs13210143;rs13210143;rs13210143;rs873879;rs873879;rs873879;rs72951954;rs72951954;rs72951954;rs1338668;rs1338668;rs1338668;rs13194714;rs13194714;rs13194714;rs13194714;rs10661023;rs10661023;rs10661023;rs4946136;rs4946136;rs4946136;rs6932852;rs6932852;rs6932852;rs35753734;rs35753734;rs35753734;rs9374591;rs9374591;rs9374591;rs4946137;rs4946137;rs4946137;rs4946137;rs9400887;rs9400887;rs9400887;rs2308231;rs2308231;rs2308231;rs549332;rs549332;rs1204777;rs1204777;rs9488861;rs35069756;rs34408029;rs12204724;rs12193094;rs10456903;rs12193974;rs72953957;	cholesterol;cholesterol;cholesterol;cholesterol;cholesterol;cholesterol;cholesterol;cholesterol;cholesterol;cholesterol;cholesterol;cholesterol;cholesterol;LDL_C;cholesterol;LDL_C;cholesterol;LDL_C;cholesterol;cholesterol;cholesterol;cholesterol;cholesterol;cholesterol;cholesterol;TC;cholesterol;TC;cholesterol;cholesterol;cholesterol;TC;cholesterol;cholesterol;TC;cholesterol;cholesterol;TC;cholesterol;TC;cholesterol;cholesterol;cholesterol;cholesterol;TC;cholesterol;TC;cholesterol;cholesterol;cholesterol;TC;cholesterol;cholesterol;cholesterol;TC;cholesterol;TC;cholesterol;cholesterol;cholesterol;cholesterol;cholesterol;cholesterol;cholesterol;cholesterol;cholesterol;cholesterol;cholesterol;TC;cholesterol;TC;cholesterol;cholesterol;LDL_C;cholesterol;HDL_C;LDL_C;cholesterol;LDL;LDL_C;TC;cholesterol;cholesterol;LDL_C;cholesterol;cholesterol;HDL_C;LDL_C;TC;cholesterol;HDL_C;LDL_C;TC;cholesterol;HDL_C;LDL_C;TC;cholesterol;HDL_C;LDL_C;TC;cholesterol;HDL_C;LDL_C;cholesterol;HDL_C;LDL_C;cholesterol;HDL_C;LDL_C;cholesterol;HDL_C;LDL_C;cholesterol;HDL_C;LDL_C;cholesterol;HDL_C;LDL_C;TC;cholesterol;HDL_C;LDL_C;cholesterol;HDL_C;LDL_C;cholesterol;LDL_C;cholesterol;HDL_C;LDL_C;cholesterol;HDL_C;LDL_C;cholesterol;HDL_C;LDL_C;cholesterol;HDL_C;LDL_C;cholesterol;HDL_C;LDL_C;cholesterol;HDL_C;LDL_C;cholesterol;HDL_C;LDL_C;cholesterol;HDL_C;LDL_C;cholesterol;HDL_C;LDL_C;cholesterol;HDL_C;LDL_C;TC;cholesterol;HDL_C;LDL_C;TC;cholesterol;HDL_C;LDL_C;TC;cholesterol;HDL_C;LDL_C;cholesterol;HDL_C;LDL_C;cholesterol;HDL_C;LDL_C;cholesterol;HDL_C;LDL_C;cholesterol;cholesterol;HDL_C;LDL_C;cholesterol;HDL_C;LDL_C;cholesterol;HDL_C;LDL_C;TC;cholesterol;HDL_C;LDL_C;cholesterol;HDL_C;LDL_C;TC;cholesterol;HDL_C;LDL_C;TC;cholesterol;cholesterol;HDL_C;LDL;LDL_C;TC;cholesterol;HDL_C;LDL_C;cholesterol;LDL_C;cholesterol;cholesterol;HDL_C;LDL_C;cholesterol;HDL_C;LDL_C;TC;cholesterol;HDL_C;LDL_C;cholesterol;HDL_C;LDL_C;cholesterol;HDL_C;LDL_C;TC;cholesterol;HDL_C;LDL_C;TC;cholesterol;HDL_C;LDL_C;TC;cholesterol;HDL_C;LDL_C;cholesterol;HDL_C;LDL_C;TC;cholesterol;cholesterol;HDL_C;LDL;LDL_C;TC;cholesterol;HDL_C;LDL;LDL_C;TC;cholesterol;HDL_C;LDL_C;TC;cholesterol;cholesterol;HDL_C;LDL_C;cholesterol;HDL_C;LDL_C;cholesterol;HDL_C;cholesterol;HDL_C;LDL_C;cholesterol;HDL_C;LDL_C;TC;cholesterol;HDL_C;LDL_C;TC;cholesterol;HDL_C;LDL_C;cholesterol;LDL_C;TC;cholesterol;HDL_C;LDL_C;TC;cholesterol;HDL_C;LDL_C;TC;cholesterol;HDL_C;LDL_C;TC;cholesterol;HDL_C;LDL_C;cholesterol;HDL_C;LDL_C;cholesterol;HDL_C;LDL_C;cholesterol;HDL_C;LDL_C;TC;cholesterol;HDL_C;LDL_C;cholesterol;HDL_C;LDL_C;cholesterol;HDL_C;LDL_C;cholesterol;HDL_C;LDL_C;TC;cholesterol;HDL_C;LDL_C;cholesterol;HDL_C;LDL_C;cholesterol;HDL_C;LDL_C;cholesterol;HDL_C;LDL_C;cholesterol;HDL_C;LDL_C;cholesterol;HDL_C;LDL_C;TC;cholesterol;HDL_C;LDL_C;cholesterol;HDL_C;LDL_C;cholesterol;HDL_C;cholesterol;HDL_C;HDL_C;HDL_C;HDL_C;HDL_C;HDL_C;HDL_C;HDL_C;HDL_C;	UKBB;UKBB;UKBB;UKBB;UKBB;UKBB;UKBB;UKBB;UKBB;UKBB;UKBB;UKBB;UKBB;UKBB;UKBB;UKBB;UKBB;UKBB;UKBB;UKBB;UKBB;UKBB;UKBB;UKBB;UKBB;Willer_et_al_2013;UKBB;Willer_et_al_2013;UKBB;UKBB;UKBB;Willer_et_al_2013;UKBB;UKBB;Willer_et_al_2013;UKBB;UKBB;Willer_et_al_2013;UKBB;Willer_et_al_2013;UKBB;UKBB;UKBB;UKBB;Willer_et_al_2013;UKBB;Willer_et_al_2013;UKBB;UKBB;UKBB;Willer_et_al_2013;UKBB;UKBB;UKBB;Willer_et_al_2013;UKBB;Willer_et_al_2013;UKBB;UKBB;UKBB;UKBB;UKBB;UKBB;UKBB;UKBB;UKBB;UKBB;UKBB;Willer_et_al_2013;UKBB;Willer_et_al_2013;UKBB;UKBB;UKBB;UKBB;UKBB;UKBB;UKBB;Willer_et_al_2013;UKBB;Willer_et_al_2013;UKBB;UKBB;UKBB;UKBB;UKBB;UKBB;UKBB;Willer_et_al_2013;UKBB;UKBB;UKBB;Willer_et_al_2013;UKBB;UKBB;UKBB;Willer_et_al_2013;UKBB;UKBB;UKBB;Willer_et_al_2013;UKBB;UKBB;UKBB;UKBB;UKBB;UKBB;UKBB;UKBB;UKBB;UKBB;UKBB;UKBB;UKBB;UKBB;UKBB;UKBB;UKBB;UKBB;Willer_et_al_2013;UKBB;UKBB;UKBB;UKBB;UKBB;UKBB;UKBB;UKBB;UKBB;UKBB;UKBB;UKBB;UKBB;UKBB;UKBB;UKBB;UKBB;UKBB;UKBB;UKBB;UKBB;UKBB;UKBB;UKBB;UKBB;UKBB;UKBB;UKBB;UKBB;UKBB;UKBB;UKBB;UKBB;UKBB;UKBB;UKBB;UKBB;UKBB;Willer_et_al_2013;UKBB;UKBB;UKBB;Willer_et_al_2013;UKBB;UKBB;UKBB;Willer_et_al_2013;UKBB;UKBB;UKBB;UKBB;UKBB;UKBB;UKBB;UKBB;UKBB;UKBB;UKBB;UKBB;UKBB;UKBB;UKBB;UKBB;UKBB;UKBB;UKBB;UKBB;UKBB;UKBB;Willer_et_al_2013;UKBB;UKBB;UKBB;UKBB;UKBB;UKBB;Willer_et_al_2013;UKBB;UKBB;UKBB;Willer_et_al_2013;UKBB;UKBB;UKBB;Willer_et_al_2013;UKBB;Willer_et_al_2013;UKBB;UKBB;UKBB;UKBB;UKBB;UKBB;UKBB;UKBB;UKBB;UKBB;UKBB;UKBB;Willer_et_al_2013;UKBB;UKBB;UKBB;UKBB;UKBB;UKBB;UKBB;UKBB;UKBB;Willer_et_al_2013;UKBB;UKBB;UKBB;Willer_et_al_2013;UKBB;UKBB;UKBB;Willer_et_al_2013;UKBB;UKBB;UKBB;UKBB;UKBB;UKBB;Willer_et_al_2013;UKBB;UKBB;UKBB;Willer_et_al_2013;UKBB;Willer_et_al_2013;UKBB;UKBB;Willer_et_al_2013;UKBB;Willer_et_al_2013;UKBB;UKBB;UKBB;Willer_et_al_2013;UKBB;UKBB;UKBB;UKBB;UKBB;UKBB;UKBB;UKBB;UKBB;UKBB;UKBB;UKBB;UKBB;UKBB;UKBB;Willer_et_al_2013;UKBB;UKBB;UKBB;Willer_et_al_2013;UKBB;UKBB;UKBB;UKBB;UKBB;Willer_et_al_2013;UKBB;UKBB;UKBB;Willer_et_al_2013;UKBB;UKBB;UKBB;Willer_et_al_2013;UKBB;UKBB;UKBB;Willer_et_al_2013;UKBB;UKBB;UKBB;UKBB;UKBB;UKBB;UKBB;UKBB;UKBB;UKBB;UKBB;UKBB;Willer_et_al_2013;UKBB;UKBB;UKBB;UKBB;UKBB;UKBB;UKBB;UKBB;UKBB;UKBB;UKBB;UKBB;Willer_et_al_2013;UKBB;UKBB;UKBB;UKBB;UKBB;UKBB;UKBB;UKBB;UKBB;UKBB;UKBB;UKBB;UKBB;UKBB;UKBB;UKBB;UKBB;UKBB;Willer_et_al_2013;UKBB;UKBB;UKBB;UKBB;UKBB;UKBB;UKBB;UKBB;UKBB;UKBB;UKBB;UKBB;UKBB;UKBB;UKBB;UKBB;UKBB;UKBB;	NA	NA	116072564;116072564;116571255;	rs72951954;rs72951954;rs6755;	LDL_cholesterol;Total_cholesterol_levels;Cholesterol;	Klarin_et_al.;Klarin_et_al.;Sinnott-Armstrong_et_al.;
6_15	6	126704623	128032807	L-VLDL-CE	127438642	6:127438642:A:C	rs10872311	a	c	0.2678	0.0297812	0.00451308	4.143e-11	10.38	33	0.4189	No	RSPO3	RSPO3	Nearest gene	26	ApoBbyApoA1;L-HDL-C;L-HDL-CE;L-HDL-FC;L-VLDL-C;L-VLDL-CE;L-VLDL-L;L-VLDL-P;L-VLDL-PL;L-VLDL-TG;M-HDL-TG_percent;M-VLDL-C;M-VLDL-CE;M-VLDL-FC;M-VLDL-L;M-VLDL-P;M-VLDL-PL;M-VLDL-TG;Serum-TG;S-VLDL-L;S-VLDL-P;S-VLDL-PL;S-VLDL-TG;TGbyPG;VLDL-C;VLDL-TG;	2	region_6_15_locus_2	upstream_gene_variant	NA	NA	NA	ST19_FRACT_FOREA (p=8.66762e-11); ST19_INJURI_ELBOW_FOREA (p=1.97538e-10);	High light scatter reticulocyte count (Astle W 2016); Reticulocyte count (Astle W 2016); Heel bone mineral density (Neale B 2017); Heel bone mineral density left (Neale B 2017); Heel bone mineral density right (Neale B 2017); Hip circumference (Neale B 2017);	NA	NA	NA	6:127398595;6:127398595;6:127409882;6:127409882;6:127418688;6:127419834;6:127419834;6:127421215;6:127421450;6:127421520;6:127421520;6:127421733;6:127421733;6:127422185;6:127422185;6:127422573;6:127422573;6:127423055;6:127423055;6:127424842;6:127424842;6:127425457;6:127425457;6:127425621;6:127425630;6:127425944;6:127426798;6:127426798;6:127428080;6:127428080;6:127428118;6:127428118;6:127429240;6:127429240;6:127429727;6:127429727;6:127431480;6:127431488;6:127432657;6:127432657;6:127432948;6:127434138;6:127434138;6:127435106;6:127435106;6:127435106;6:127436064;6:127436064;6:127436064;6:127436313;6:127436313;6:127436313;6:127436645;6:127436645;6:127437100;6:127437100;6:127437576;6:127437576;6:127437617;6:127437617;6:127437911;6:127438642;6:127439297;6:127439297;6:127443135;6:127443135;6:127446610;6:127446610;6:127448249;6:127448249;6:127448249;6:127449246;6:127449246;6:127449447;6:127449447;6:127452116;6:127452116;6:127452116;6:127452426;6:127452426;6:127452581;6:127452581;6:127452639;6:127452639;6:127452639;6:127452935;6:127452935;6:127452935;6:127455029;6:127455029;6:127455138;6:127455138;6:127455138;6:127477021;6:127477021;	rs9491689;rs9491689;rs4580892;rs4580892;rs12524625;rs2745349;rs2745349;rs35011420;rs2745348;rs2745347;rs2745347;rs1936790;rs1936790;rs1936791;rs1936791;rs756466;rs756466;rs1936792;rs1936792;rs1936793;rs1936793;rs11154383;rs11154383;rs1963690;rs1963689;rs2011008;rs2800703;rs2800703;rs1936794;rs1936794;rs1936795;rs1936795;rs9491693;rs9491693;rs1936796;rs1936796;rs35650656;rs2800704;rs1936797;rs1936797;rs1936798;rs1936799;rs1936799;rs6916318;rs6916318;rs6916318;rs1936800;rs1936800;rs1936800;rs1936801;rs1936801;rs1936801;rs1555091;rs1555091;rs9491694;rs9491694;rs9482769;rs9482769;rs2800708;rs2800708;rs6902080;rs10872311;rs2800709;rs2800709;rs71543110;rs71543110;rs9482771;rs9482771;rs1936807;rs1936807;rs1936807;rs1474696;rs1474696;rs2745352;rs2745352;rs1936805;rs1936805;rs1936805;rs1967685;rs1967685;rs2800710;rs2800710;rs9491696;rs9491696;rs9491696;rs2745353;rs2745353;rs2745353;rs2186037;rs2186037;rs7766106;rs7766106;rs7766106;rs139087942;rs139087942;	HDL;triglyc;HDL;triglyc;triglyc;HDL;triglyc;triglyc;triglyc;HDL;triglyc;HDL;triglyc;HDL;triglyc;HDL;triglyc;HDL;triglyc;HDL;triglyc;HDL;triglyc;triglyc;triglyc;triglyc;HDL;triglyc;HDL;triglyc;HDL;triglyc;HDL;triglyc;HDL;triglyc;triglyc;HDL;HDL;triglyc;triglyc;HDL;triglyc;HDL;HDL_C;triglyc;HDL;HDL_C;triglyc;HDL;HDL_C;triglyc;HDL;triglyc;HDL;triglyc;HDL;triglyc;HDL_C;triglyc;triglyc;triglyc;HDL_C;triglyc;HDL_C;triglyc;HDL_C;triglyc;HDL;HDL_C;triglyc;HDL_C;triglyc;HDL_C;triglyc;HDL;HDL_C;triglyc;HDL_C;triglyc;HDL_C;triglyc;HDL;HDL_C;triglyc;HDL;HDL_C;triglyc;HDL_C;triglyc;HDL;HDL_C;triglyc;HDL_C;triglyc;	Willer_et_al_2013;UKBB;Willer_et_al_2013;UKBB;UKBB;Willer_et_al_2013;UKBB;UKBB;UKBB;Willer_et_al_2013;UKBB;Willer_et_al_2013;UKBB;Willer_et_al_2013;UKBB;Willer_et_al_2013;UKBB;Willer_et_al_2013;UKBB;Willer_et_al_2013;UKBB;Willer_et_al_2013;UKBB;UKBB;UKBB;UKBB;Willer_et_al_2013;UKBB;Willer_et_al_2013;UKBB;Willer_et_al_2013;UKBB;Willer_et_al_2013;UKBB;Willer_et_al_2013;UKBB;UKBB;Willer_et_al_2013;Willer_et_al_2013;UKBB;UKBB;Willer_et_al_2013;UKBB;Willer_et_al_2013;UKBB;UKBB;Willer_et_al_2013;UKBB;UKBB;Willer_et_al_2013;UKBB;UKBB;Willer_et_al_2013;UKBB;Willer_et_al_2013;UKBB;Willer_et_al_2013;UKBB;UKBB;UKBB;UKBB;UKBB;UKBB;UKBB;UKBB;UKBB;UKBB;UKBB;Willer_et_al_2013;UKBB;UKBB;UKBB;UKBB;UKBB;UKBB;Willer_et_al_2013;UKBB;UKBB;UKBB;UKBB;UKBB;UKBB;Willer_et_al_2013;UKBB;UKBB;Willer_et_al_2013;UKBB;UKBB;UKBB;UKBB;Willer_et_al_2013;UKBB;UKBB;UKBB;UKBB;	NA	NA	127155572;127529780;127529780;127529780;127379919;127454893;127529780;127379919;127529780;	rs2489629;rs72961013;rs72961013;rs72961013;rs72976106;rs72959041;rs72961013;rs72976106;rs72961013;	HDL_cholesterol;Triglycerides;Albumin;HDL_cholesterol;Triglycerides;Apolipoprotein_A;Apolipoprotein_B;HDL_cholesterol;LDL_cholesterol;	Klarin_et_al.;Sinnott-Armstrong_et_al.;Sinnott-Armstrong_et_al.;Sinnott-Armstrong_et_al.;Sinnott-Armstrong_et_al.;Sinnott-Armstrong_et_al.;Sinnott-Armstrong_et_al.;Sinnott-Armstrong_et_al.;Sinnott-Armstrong_et_al.;
6_15	6	126704623	128032807	M-VLDL-CE	127438642	6:127438642:A:C	rs10872311	a	c	0.2677	0.029502	0.00450793	5.97e-11	10.22	33	0.2815	No	RSPO3	RSPO3	Nearest gene	26	ApoBbyApoA1;L-HDL-C;L-HDL-CE;L-HDL-FC;L-VLDL-C;L-VLDL-CE;L-VLDL-L;L-VLDL-P;L-VLDL-PL;L-VLDL-TG;M-HDL-TG_percent;M-VLDL-C;M-VLDL-CE;M-VLDL-FC;M-VLDL-L;M-VLDL-P;M-VLDL-PL;M-VLDL-TG;Serum-TG;S-VLDL-L;S-VLDL-P;S-VLDL-PL;S-VLDL-TG;TGbyPG;VLDL-C;VLDL-TG;	2	region_6_15_locus_2	upstream_gene_variant	NA	NA	NA	ST19_FRACT_FOREA (p=8.66762e-11); ST19_INJURI_ELBOW_FOREA (p=1.97538e-10);	High light scatter reticulocyte count (Astle W 2016); Reticulocyte count (Astle W 2016); Heel bone mineral density (Neale B 2017); Heel bone mineral density left (Neale B 2017); Heel bone mineral density right (Neale B 2017); Hip circumference (Neale B 2017);	NA	NA	NA	6:127398595;6:127398595;6:127409882;6:127409882;6:127418688;6:127419834;6:127419834;6:127421215;6:127421450;6:127421520;6:127421520;6:127421733;6:127421733;6:127422185;6:127422185;6:127422573;6:127422573;6:127423055;6:127423055;6:127424842;6:127424842;6:127425457;6:127425457;6:127425621;6:127425630;6:127425944;6:127426798;6:127426798;6:127428080;6:127428080;6:127428118;6:127428118;6:127429240;6:127429240;6:127429727;6:127429727;6:127431480;6:127431488;6:127432657;6:127432657;6:127432948;6:127434138;6:127434138;6:127435106;6:127435106;6:127435106;6:127436064;6:127436064;6:127436064;6:127436313;6:127436313;6:127436313;6:127436645;6:127436645;6:127437100;6:127437100;6:127437576;6:127437576;6:127437617;6:127437617;6:127437911;6:127438642;6:127439297;6:127439297;6:127443135;6:127443135;6:127446610;6:127446610;6:127448249;6:127448249;6:127448249;6:127449246;6:127449246;6:127449447;6:127449447;6:127452116;6:127452116;6:127452116;6:127452426;6:127452426;6:127452581;6:127452581;6:127452639;6:127452639;6:127452639;6:127452935;6:127452935;6:127452935;6:127455029;6:127455029;6:127455138;6:127455138;6:127455138;6:127477021;6:127477021;	rs9491689;rs9491689;rs4580892;rs4580892;rs12524625;rs2745349;rs2745349;rs35011420;rs2745348;rs2745347;rs2745347;rs1936790;rs1936790;rs1936791;rs1936791;rs756466;rs756466;rs1936792;rs1936792;rs1936793;rs1936793;rs11154383;rs11154383;rs1963690;rs1963689;rs2011008;rs2800703;rs2800703;rs1936794;rs1936794;rs1936795;rs1936795;rs9491693;rs9491693;rs1936796;rs1936796;rs35650656;rs2800704;rs1936797;rs1936797;rs1936798;rs1936799;rs1936799;rs6916318;rs6916318;rs6916318;rs1936800;rs1936800;rs1936800;rs1936801;rs1936801;rs1936801;rs1555091;rs1555091;rs9491694;rs9491694;rs9482769;rs9482769;rs2800708;rs2800708;rs6902080;rs10872311;rs2800709;rs2800709;rs71543110;rs71543110;rs9482771;rs9482771;rs1936807;rs1936807;rs1936807;rs1474696;rs1474696;rs2745352;rs2745352;rs1936805;rs1936805;rs1936805;rs1967685;rs1967685;rs2800710;rs2800710;rs9491696;rs9491696;rs9491696;rs2745353;rs2745353;rs2745353;rs2186037;rs2186037;rs7766106;rs7766106;rs7766106;rs139087942;rs139087942;	HDL;triglyc;HDL;triglyc;triglyc;HDL;triglyc;triglyc;triglyc;HDL;triglyc;HDL;triglyc;HDL;triglyc;HDL;triglyc;HDL;triglyc;HDL;triglyc;HDL;triglyc;triglyc;triglyc;triglyc;HDL;triglyc;HDL;triglyc;HDL;triglyc;HDL;triglyc;HDL;triglyc;triglyc;HDL;HDL;triglyc;triglyc;HDL;triglyc;HDL;HDL_C;triglyc;HDL;HDL_C;triglyc;HDL;HDL_C;triglyc;HDL;triglyc;HDL;triglyc;HDL;triglyc;HDL_C;triglyc;triglyc;triglyc;HDL_C;triglyc;HDL_C;triglyc;HDL_C;triglyc;HDL;HDL_C;triglyc;HDL_C;triglyc;HDL_C;triglyc;HDL;HDL_C;triglyc;HDL_C;triglyc;HDL_C;triglyc;HDL;HDL_C;triglyc;HDL;HDL_C;triglyc;HDL_C;triglyc;HDL;HDL_C;triglyc;HDL_C;triglyc;	Willer_et_al_2013;UKBB;Willer_et_al_2013;UKBB;UKBB;Willer_et_al_2013;UKBB;UKBB;UKBB;Willer_et_al_2013;UKBB;Willer_et_al_2013;UKBB;Willer_et_al_2013;UKBB;Willer_et_al_2013;UKBB;Willer_et_al_2013;UKBB;Willer_et_al_2013;UKBB;Willer_et_al_2013;UKBB;UKBB;UKBB;UKBB;Willer_et_al_2013;UKBB;Willer_et_al_2013;UKBB;Willer_et_al_2013;UKBB;Willer_et_al_2013;UKBB;Willer_et_al_2013;UKBB;UKBB;Willer_et_al_2013;Willer_et_al_2013;UKBB;UKBB;Willer_et_al_2013;UKBB;Willer_et_al_2013;UKBB;UKBB;Willer_et_al_2013;UKBB;UKBB;Willer_et_al_2013;UKBB;UKBB;Willer_et_al_2013;UKBB;Willer_et_al_2013;UKBB;Willer_et_al_2013;UKBB;UKBB;UKBB;UKBB;UKBB;UKBB;UKBB;UKBB;UKBB;UKBB;UKBB;Willer_et_al_2013;UKBB;UKBB;UKBB;UKBB;UKBB;UKBB;Willer_et_al_2013;UKBB;UKBB;UKBB;UKBB;UKBB;UKBB;Willer_et_al_2013;UKBB;UKBB;Willer_et_al_2013;UKBB;UKBB;UKBB;UKBB;Willer_et_al_2013;UKBB;UKBB;UKBB;UKBB;	NA	NA	127155572;127529780;127529780;127529780;127379919;127454893;127529780;127379919;127529780;	rs2489629;rs72961013;rs72961013;rs72961013;rs72976106;rs72959041;rs72961013;rs72976106;rs72961013;	HDL_cholesterol;Triglycerides;Albumin;HDL_cholesterol;Triglycerides;Apolipoprotein_A;Apolipoprotein_B;HDL_cholesterol;LDL_cholesterol;	Klarin_et_al.;Sinnott-Armstrong_et_al.;Sinnott-Armstrong_et_al.;Sinnott-Armstrong_et_al.;Sinnott-Armstrong_et_al.;Sinnott-Armstrong_et_al.;Sinnott-Armstrong_et_al.;Sinnott-Armstrong_et_al.;Sinnott-Armstrong_et_al.;
6_15	6	126704623	128032807	L-VLDL-C	127438642	6:127438642:A:C	rs10872311	a	c	0.2678	0.028337	0.00451298	3.407e-10	9.47	33	0.3913	No	RSPO3	RSPO3	Nearest gene	26	ApoBbyApoA1;L-HDL-C;L-HDL-CE;L-HDL-FC;L-VLDL-C;L-VLDL-CE;L-VLDL-L;L-VLDL-P;L-VLDL-PL;L-VLDL-TG;M-HDL-TG_percent;M-VLDL-C;M-VLDL-CE;M-VLDL-FC;M-VLDL-L;M-VLDL-P;M-VLDL-PL;M-VLDL-TG;Serum-TG;S-VLDL-L;S-VLDL-P;S-VLDL-PL;S-VLDL-TG;TGbyPG;VLDL-C;VLDL-TG;	2	region_6_15_locus_2	upstream_gene_variant	NA	NA	NA	ST19_FRACT_FOREA (p=8.66762e-11); ST19_INJURI_ELBOW_FOREA (p=1.97538e-10);	High light scatter reticulocyte count (Astle W 2016); Reticulocyte count (Astle W 2016); Heel bone mineral density (Neale B 2017); Heel bone mineral density left (Neale B 2017); Heel bone mineral density right (Neale B 2017); Hip circumference (Neale B 2017);	NA	NA	NA	6:127398595;6:127398595;6:127409882;6:127409882;6:127418688;6:127419834;6:127419834;6:127421215;6:127421450;6:127421520;6:127421520;6:127421733;6:127421733;6:127422185;6:127422185;6:127422573;6:127422573;6:127423055;6:127423055;6:127424842;6:127424842;6:127425457;6:127425457;6:127425621;6:127425630;6:127425944;6:127426798;6:127426798;6:127428080;6:127428080;6:127428118;6:127428118;6:127429240;6:127429240;6:127429727;6:127429727;6:127431480;6:127431488;6:127432657;6:127432657;6:127432948;6:127434138;6:127434138;6:127435106;6:127435106;6:127435106;6:127436064;6:127436064;6:127436064;6:127436313;6:127436313;6:127436313;6:127436645;6:127436645;6:127437100;6:127437100;6:127437576;6:127437576;6:127437617;6:127437617;6:127437911;6:127438642;6:127439297;6:127439297;6:127443135;6:127443135;6:127446610;6:127446610;6:127448249;6:127448249;6:127448249;6:127449246;6:127449246;6:127449447;6:127449447;6:127452116;6:127452116;6:127452116;6:127452426;6:127452426;6:127452581;6:127452581;6:127452639;6:127452639;6:127452639;6:127452935;6:127452935;6:127452935;6:127455029;6:127455029;6:127455138;6:127455138;6:127455138;6:127477021;6:127477021;	rs9491689;rs9491689;rs4580892;rs4580892;rs12524625;rs2745349;rs2745349;rs35011420;rs2745348;rs2745347;rs2745347;rs1936790;rs1936790;rs1936791;rs1936791;rs756466;rs756466;rs1936792;rs1936792;rs1936793;rs1936793;rs11154383;rs11154383;rs1963690;rs1963689;rs2011008;rs2800703;rs2800703;rs1936794;rs1936794;rs1936795;rs1936795;rs9491693;rs9491693;rs1936796;rs1936796;rs35650656;rs2800704;rs1936797;rs1936797;rs1936798;rs1936799;rs1936799;rs6916318;rs6916318;rs6916318;rs1936800;rs1936800;rs1936800;rs1936801;rs1936801;rs1936801;rs1555091;rs1555091;rs9491694;rs9491694;rs9482769;rs9482769;rs2800708;rs2800708;rs6902080;rs10872311;rs2800709;rs2800709;rs71543110;rs71543110;rs9482771;rs9482771;rs1936807;rs1936807;rs1936807;rs1474696;rs1474696;rs2745352;rs2745352;rs1936805;rs1936805;rs1936805;rs1967685;rs1967685;rs2800710;rs2800710;rs9491696;rs9491696;rs9491696;rs2745353;rs2745353;rs2745353;rs2186037;rs2186037;rs7766106;rs7766106;rs7766106;rs139087942;rs139087942;	HDL;triglyc;HDL;triglyc;triglyc;HDL;triglyc;triglyc;triglyc;HDL;triglyc;HDL;triglyc;HDL;triglyc;HDL;triglyc;HDL;triglyc;HDL;triglyc;HDL;triglyc;triglyc;triglyc;triglyc;HDL;triglyc;HDL;triglyc;HDL;triglyc;HDL;triglyc;HDL;triglyc;triglyc;HDL;HDL;triglyc;triglyc;HDL;triglyc;HDL;HDL_C;triglyc;HDL;HDL_C;triglyc;HDL;HDL_C;triglyc;HDL;triglyc;HDL;triglyc;HDL;triglyc;HDL_C;triglyc;triglyc;triglyc;HDL_C;triglyc;HDL_C;triglyc;HDL_C;triglyc;HDL;HDL_C;triglyc;HDL_C;triglyc;HDL_C;triglyc;HDL;HDL_C;triglyc;HDL_C;triglyc;HDL_C;triglyc;HDL;HDL_C;triglyc;HDL;HDL_C;triglyc;HDL_C;triglyc;HDL;HDL_C;triglyc;HDL_C;triglyc;	Willer_et_al_2013;UKBB;Willer_et_al_2013;UKBB;UKBB;Willer_et_al_2013;UKBB;UKBB;UKBB;Willer_et_al_2013;UKBB;Willer_et_al_2013;UKBB;Willer_et_al_2013;UKBB;Willer_et_al_2013;UKBB;Willer_et_al_2013;UKBB;Willer_et_al_2013;UKBB;Willer_et_al_2013;UKBB;UKBB;UKBB;UKBB;Willer_et_al_2013;UKBB;Willer_et_al_2013;UKBB;Willer_et_al_2013;UKBB;Willer_et_al_2013;UKBB;Willer_et_al_2013;UKBB;UKBB;Willer_et_al_2013;Willer_et_al_2013;UKBB;UKBB;Willer_et_al_2013;UKBB;Willer_et_al_2013;UKBB;UKBB;Willer_et_al_2013;UKBB;UKBB;Willer_et_al_2013;UKBB;UKBB;Willer_et_al_2013;UKBB;Willer_et_al_2013;UKBB;Willer_et_al_2013;UKBB;UKBB;UKBB;UKBB;UKBB;UKBB;UKBB;UKBB;UKBB;UKBB;UKBB;Willer_et_al_2013;UKBB;UKBB;UKBB;UKBB;UKBB;UKBB;Willer_et_al_2013;UKBB;UKBB;UKBB;UKBB;UKBB;UKBB;Willer_et_al_2013;UKBB;UKBB;Willer_et_al_2013;UKBB;UKBB;UKBB;UKBB;Willer_et_al_2013;UKBB;UKBB;UKBB;UKBB;	NA	NA	127155572;127529780;127529780;127529780;127379919;127454893;127529780;127379919;127529780;	rs2489629;rs72961013;rs72961013;rs72961013;rs72976106;rs72959041;rs72961013;rs72976106;rs72961013;	HDL_cholesterol;Triglycerides;Albumin;HDL_cholesterol;Triglycerides;Apolipoprotein_A;Apolipoprotein_B;HDL_cholesterol;LDL_cholesterol;	Klarin_et_al.;Sinnott-Armstrong_et_al.;Sinnott-Armstrong_et_al.;Sinnott-Armstrong_et_al.;Sinnott-Armstrong_et_al.;Sinnott-Armstrong_et_al.;Sinnott-Armstrong_et_al.;Sinnott-Armstrong_et_al.;Sinnott-Armstrong_et_al.;
6_15	6	126704623	128032807	L-VLDL-PL	127438642	6:127438642:A:C	rs10872311	a	c	0.2678	0.0280824	0.00451437	4.95e-10	9.31	33	0.3988	No	RSPO3	RSPO3	Nearest gene	26	ApoBbyApoA1;L-HDL-C;L-HDL-CE;L-HDL-FC;L-VLDL-C;L-VLDL-CE;L-VLDL-L;L-VLDL-P;L-VLDL-PL;L-VLDL-TG;M-HDL-TG_percent;M-VLDL-C;M-VLDL-CE;M-VLDL-FC;M-VLDL-L;M-VLDL-P;M-VLDL-PL;M-VLDL-TG;Serum-TG;S-VLDL-L;S-VLDL-P;S-VLDL-PL;S-VLDL-TG;TGbyPG;VLDL-C;VLDL-TG;	2	region_6_15_locus_2	upstream_gene_variant	NA	NA	NA	ST19_FRACT_FOREA (p=8.66762e-11); ST19_INJURI_ELBOW_FOREA (p=1.97538e-10);	High light scatter reticulocyte count (Astle W 2016); Reticulocyte count (Astle W 2016); Heel bone mineral density (Neale B 2017); Heel bone mineral density left (Neale B 2017); Heel bone mineral density right (Neale B 2017); Hip circumference (Neale B 2017);	NA	NA	NA	6:127398595;6:127398595;6:127409882;6:127409882;6:127418688;6:127419834;6:127419834;6:127421215;6:127421450;6:127421520;6:127421520;6:127421733;6:127421733;6:127422185;6:127422185;6:127422573;6:127422573;6:127423055;6:127423055;6:127424842;6:127424842;6:127425457;6:127425457;6:127425621;6:127425630;6:127425944;6:127426798;6:127426798;6:127428080;6:127428080;6:127428118;6:127428118;6:127429240;6:127429240;6:127429727;6:127429727;6:127431480;6:127431488;6:127432657;6:127432657;6:127432948;6:127434138;6:127434138;6:127435106;6:127435106;6:127435106;6:127436064;6:127436064;6:127436064;6:127436313;6:127436313;6:127436313;6:127436645;6:127436645;6:127437100;6:127437100;6:127437576;6:127437576;6:127437617;6:127437617;6:127437911;6:127438642;6:127439297;6:127439297;6:127443135;6:127443135;6:127446610;6:127446610;6:127448249;6:127448249;6:127448249;6:127449246;6:127449246;6:127449447;6:127449447;6:127452116;6:127452116;6:127452116;6:127452426;6:127452426;6:127452581;6:127452581;6:127452639;6:127452639;6:127452639;6:127452935;6:127452935;6:127452935;6:127455029;6:127455029;6:127455138;6:127455138;6:127455138;6:127477021;6:127477021;	rs9491689;rs9491689;rs4580892;rs4580892;rs12524625;rs2745349;rs2745349;rs35011420;rs2745348;rs2745347;rs2745347;rs1936790;rs1936790;rs1936791;rs1936791;rs756466;rs756466;rs1936792;rs1936792;rs1936793;rs1936793;rs11154383;rs11154383;rs1963690;rs1963689;rs2011008;rs2800703;rs2800703;rs1936794;rs1936794;rs1936795;rs1936795;rs9491693;rs9491693;rs1936796;rs1936796;rs35650656;rs2800704;rs1936797;rs1936797;rs1936798;rs1936799;rs1936799;rs6916318;rs6916318;rs6916318;rs1936800;rs1936800;rs1936800;rs1936801;rs1936801;rs1936801;rs1555091;rs1555091;rs9491694;rs9491694;rs9482769;rs9482769;rs2800708;rs2800708;rs6902080;rs10872311;rs2800709;rs2800709;rs71543110;rs71543110;rs9482771;rs9482771;rs1936807;rs1936807;rs1936807;rs1474696;rs1474696;rs2745352;rs2745352;rs1936805;rs1936805;rs1936805;rs1967685;rs1967685;rs2800710;rs2800710;rs9491696;rs9491696;rs9491696;rs2745353;rs2745353;rs2745353;rs2186037;rs2186037;rs7766106;rs7766106;rs7766106;rs139087942;rs139087942;	HDL;triglyc;HDL;triglyc;triglyc;HDL;triglyc;triglyc;triglyc;HDL;triglyc;HDL;triglyc;HDL;triglyc;HDL;triglyc;HDL;triglyc;HDL;triglyc;HDL;triglyc;triglyc;triglyc;triglyc;HDL;triglyc;HDL;triglyc;HDL;triglyc;HDL;triglyc;HDL;triglyc;triglyc;HDL;HDL;triglyc;triglyc;HDL;triglyc;HDL;HDL_C;triglyc;HDL;HDL_C;triglyc;HDL;HDL_C;triglyc;HDL;triglyc;HDL;triglyc;HDL;triglyc;HDL_C;triglyc;triglyc;triglyc;HDL_C;triglyc;HDL_C;triglyc;HDL_C;triglyc;HDL;HDL_C;triglyc;HDL_C;triglyc;HDL_C;triglyc;HDL;HDL_C;triglyc;HDL_C;triglyc;HDL_C;triglyc;HDL;HDL_C;triglyc;HDL;HDL_C;triglyc;HDL_C;triglyc;HDL;HDL_C;triglyc;HDL_C;triglyc;	Willer_et_al_2013;UKBB;Willer_et_al_2013;UKBB;UKBB;Willer_et_al_2013;UKBB;UKBB;UKBB;Willer_et_al_2013;UKBB;Willer_et_al_2013;UKBB;Willer_et_al_2013;UKBB;Willer_et_al_2013;UKBB;Willer_et_al_2013;UKBB;Willer_et_al_2013;UKBB;Willer_et_al_2013;UKBB;UKBB;UKBB;UKBB;Willer_et_al_2013;UKBB;Willer_et_al_2013;UKBB;Willer_et_al_2013;UKBB;Willer_et_al_2013;UKBB;Willer_et_al_2013;UKBB;UKBB;Willer_et_al_2013;Willer_et_al_2013;UKBB;UKBB;Willer_et_al_2013;UKBB;Willer_et_al_2013;UKBB;UKBB;Willer_et_al_2013;UKBB;UKBB;Willer_et_al_2013;UKBB;UKBB;Willer_et_al_2013;UKBB;Willer_et_al_2013;UKBB;Willer_et_al_2013;UKBB;UKBB;UKBB;UKBB;UKBB;UKBB;UKBB;UKBB;UKBB;UKBB;UKBB;Willer_et_al_2013;UKBB;UKBB;UKBB;UKBB;UKBB;UKBB;Willer_et_al_2013;UKBB;UKBB;UKBB;UKBB;UKBB;UKBB;Willer_et_al_2013;UKBB;UKBB;Willer_et_al_2013;UKBB;UKBB;UKBB;UKBB;Willer_et_al_2013;UKBB;UKBB;UKBB;UKBB;	NA	NA	127155572;127529780;127529780;127529780;127379919;127454893;127529780;127379919;127529780;	rs2489629;rs72961013;rs72961013;rs72961013;rs72976106;rs72959041;rs72961013;rs72976106;rs72961013;	HDL_cholesterol;Triglycerides;Albumin;HDL_cholesterol;Triglycerides;Apolipoprotein_A;Apolipoprotein_B;HDL_cholesterol;LDL_cholesterol;	Klarin_et_al.;Sinnott-Armstrong_et_al.;Sinnott-Armstrong_et_al.;Sinnott-Armstrong_et_al.;Sinnott-Armstrong_et_al.;Sinnott-Armstrong_et_al.;Sinnott-Armstrong_et_al.;Sinnott-Armstrong_et_al.;Sinnott-Armstrong_et_al.;
6_15	6	126704623	128032807	L-VLDL-P	127438642	6:127438642:A:C	rs10872311	a	c	0.2678	0.0280092	0.0045136	5.452e-10	9.26	33	0.373	No	RSPO3	RSPO3	Nearest gene	26	ApoBbyApoA1;L-HDL-C;L-HDL-CE;L-HDL-FC;L-VLDL-C;L-VLDL-CE;L-VLDL-L;L-VLDL-P;L-VLDL-PL;L-VLDL-TG;M-HDL-TG_percent;M-VLDL-C;M-VLDL-CE;M-VLDL-FC;M-VLDL-L;M-VLDL-P;M-VLDL-PL;M-VLDL-TG;Serum-TG;S-VLDL-L;S-VLDL-P;S-VLDL-PL;S-VLDL-TG;TGbyPG;VLDL-C;VLDL-TG;	2	region_6_15_locus_2	upstream_gene_variant	NA	NA	NA	ST19_FRACT_FOREA (p=8.66762e-11); ST19_INJURI_ELBOW_FOREA (p=1.97538e-10);	High light scatter reticulocyte count (Astle W 2016); Reticulocyte count (Astle W 2016); Heel bone mineral density (Neale B 2017); Heel bone mineral density left (Neale B 2017); Heel bone mineral density right (Neale B 2017); Hip circumference (Neale B 2017);	NA	NA	NA	6:127398595;6:127398595;6:127409882;6:127409882;6:127418688;6:127419834;6:127419834;6:127421215;6:127421450;6:127421520;6:127421520;6:127421733;6:127421733;6:127422185;6:127422185;6:127422573;6:127422573;6:127423055;6:127423055;6:127424842;6:127424842;6:127425457;6:127425457;6:127425621;6:127425630;6:127425944;6:127426798;6:127426798;6:127428080;6:127428080;6:127428118;6:127428118;6:127429240;6:127429240;6:127429727;6:127429727;6:127431480;6:127431488;6:127432657;6:127432657;6:127432948;6:127434138;6:127434138;6:127435106;6:127435106;6:127435106;6:127436064;6:127436064;6:127436064;6:127436313;6:127436313;6:127436313;6:127436645;6:127436645;6:127437100;6:127437100;6:127437576;6:127437576;6:127437617;6:127437617;6:127437911;6:127438642;6:127439297;6:127439297;6:127443135;6:127443135;6:127446610;6:127446610;6:127448249;6:127448249;6:127448249;6:127449246;6:127449246;6:127449447;6:127449447;6:127452116;6:127452116;6:127452116;6:127452426;6:127452426;6:127452581;6:127452581;6:127452639;6:127452639;6:127452639;6:127452935;6:127452935;6:127452935;6:127455029;6:127455029;6:127455138;6:127455138;6:127455138;6:127477021;6:127477021;	rs9491689;rs9491689;rs4580892;rs4580892;rs12524625;rs2745349;rs2745349;rs35011420;rs2745348;rs2745347;rs2745347;rs1936790;rs1936790;rs1936791;rs1936791;rs756466;rs756466;rs1936792;rs1936792;rs1936793;rs1936793;rs11154383;rs11154383;rs1963690;rs1963689;rs2011008;rs2800703;rs2800703;rs1936794;rs1936794;rs1936795;rs1936795;rs9491693;rs9491693;rs1936796;rs1936796;rs35650656;rs2800704;rs1936797;rs1936797;rs1936798;rs1936799;rs1936799;rs6916318;rs6916318;rs6916318;rs1936800;rs1936800;rs1936800;rs1936801;rs1936801;rs1936801;rs1555091;rs1555091;rs9491694;rs9491694;rs9482769;rs9482769;rs2800708;rs2800708;rs6902080;rs10872311;rs2800709;rs2800709;rs71543110;rs71543110;rs9482771;rs9482771;rs1936807;rs1936807;rs1936807;rs1474696;rs1474696;rs2745352;rs2745352;rs1936805;rs1936805;rs1936805;rs1967685;rs1967685;rs2800710;rs2800710;rs9491696;rs9491696;rs9491696;rs2745353;rs2745353;rs2745353;rs2186037;rs2186037;rs7766106;rs7766106;rs7766106;rs139087942;rs139087942;	HDL;triglyc;HDL;triglyc;triglyc;HDL;triglyc;triglyc;triglyc;HDL;triglyc;HDL;triglyc;HDL;triglyc;HDL;triglyc;HDL;triglyc;HDL;triglyc;HDL;triglyc;triglyc;triglyc;triglyc;HDL;triglyc;HDL;triglyc;HDL;triglyc;HDL;triglyc;HDL;triglyc;triglyc;HDL;HDL;triglyc;triglyc;HDL;triglyc;HDL;HDL_C;triglyc;HDL;HDL_C;triglyc;HDL;HDL_C;triglyc;HDL;triglyc;HDL;triglyc;HDL;triglyc;HDL_C;triglyc;triglyc;triglyc;HDL_C;triglyc;HDL_C;triglyc;HDL_C;triglyc;HDL;HDL_C;triglyc;HDL_C;triglyc;HDL_C;triglyc;HDL;HDL_C;triglyc;HDL_C;triglyc;HDL_C;triglyc;HDL;HDL_C;triglyc;HDL;HDL_C;triglyc;HDL_C;triglyc;HDL;HDL_C;triglyc;HDL_C;triglyc;	Willer_et_al_2013;UKBB;Willer_et_al_2013;UKBB;UKBB;Willer_et_al_2013;UKBB;UKBB;UKBB;Willer_et_al_2013;UKBB;Willer_et_al_2013;UKBB;Willer_et_al_2013;UKBB;Willer_et_al_2013;UKBB;Willer_et_al_2013;UKBB;Willer_et_al_2013;UKBB;Willer_et_al_2013;UKBB;UKBB;UKBB;UKBB;Willer_et_al_2013;UKBB;Willer_et_al_2013;UKBB;Willer_et_al_2013;UKBB;Willer_et_al_2013;UKBB;Willer_et_al_2013;UKBB;UKBB;Willer_et_al_2013;Willer_et_al_2013;UKBB;UKBB;Willer_et_al_2013;UKBB;Willer_et_al_2013;UKBB;UKBB;Willer_et_al_2013;UKBB;UKBB;Willer_et_al_2013;UKBB;UKBB;Willer_et_al_2013;UKBB;Willer_et_al_2013;UKBB;Willer_et_al_2013;UKBB;UKBB;UKBB;UKBB;UKBB;UKBB;UKBB;UKBB;UKBB;UKBB;UKBB;Willer_et_al_2013;UKBB;UKBB;UKBB;UKBB;UKBB;UKBB;Willer_et_al_2013;UKBB;UKBB;UKBB;UKBB;UKBB;UKBB;Willer_et_al_2013;UKBB;UKBB;Willer_et_al_2013;UKBB;UKBB;UKBB;UKBB;Willer_et_al_2013;UKBB;UKBB;UKBB;UKBB;	NA	NA	127155572;127529780;127529780;127529780;127379919;127454893;127529780;127379919;127529780;	rs2489629;rs72961013;rs72961013;rs72961013;rs72976106;rs72959041;rs72961013;rs72976106;rs72961013;	HDL_cholesterol;Triglycerides;Albumin;HDL_cholesterol;Triglycerides;Apolipoprotein_A;Apolipoprotein_B;HDL_cholesterol;LDL_cholesterol;	Klarin_et_al.;Sinnott-Armstrong_et_al.;Sinnott-Armstrong_et_al.;Sinnott-Armstrong_et_al.;Sinnott-Armstrong_et_al.;Sinnott-Armstrong_et_al.;Sinnott-Armstrong_et_al.;Sinnott-Armstrong_et_al.;Sinnott-Armstrong_et_al.;
6_15	6	126704623	128032807	L-VLDL-L	127438642	6:127438642:A:C	rs10872311	a	c	0.2678	0.027905	0.00451351	6.307e-10	9.2	33	0.371	No	RSPO3	RSPO3	Nearest gene	26	ApoBbyApoA1;L-HDL-C;L-HDL-CE;L-HDL-FC;L-VLDL-C;L-VLDL-CE;L-VLDL-L;L-VLDL-P;L-VLDL-PL;L-VLDL-TG;M-HDL-TG_percent;M-VLDL-C;M-VLDL-CE;M-VLDL-FC;M-VLDL-L;M-VLDL-P;M-VLDL-PL;M-VLDL-TG;Serum-TG;S-VLDL-L;S-VLDL-P;S-VLDL-PL;S-VLDL-TG;TGbyPG;VLDL-C;VLDL-TG;	2	region_6_15_locus_2	upstream_gene_variant	NA	NA	NA	ST19_FRACT_FOREA (p=8.66762e-11); ST19_INJURI_ELBOW_FOREA (p=1.97538e-10);	High light scatter reticulocyte count (Astle W 2016); Reticulocyte count (Astle W 2016); Heel bone mineral density (Neale B 2017); Heel bone mineral density left (Neale B 2017); Heel bone mineral density right (Neale B 2017); Hip circumference (Neale B 2017);	NA	NA	NA	6:127398595;6:127398595;6:127409882;6:127409882;6:127418688;6:127419834;6:127419834;6:127421215;6:127421450;6:127421520;6:127421520;6:127421733;6:127421733;6:127422185;6:127422185;6:127422573;6:127422573;6:127423055;6:127423055;6:127424842;6:127424842;6:127425457;6:127425457;6:127425621;6:127425630;6:127425944;6:127426798;6:127426798;6:127428080;6:127428080;6:127428118;6:127428118;6:127429240;6:127429240;6:127429727;6:127429727;6:127431480;6:127431488;6:127432657;6:127432657;6:127432948;6:127434138;6:127434138;6:127435106;6:127435106;6:127435106;6:127436064;6:127436064;6:127436064;6:127436313;6:127436313;6:127436313;6:127436645;6:127436645;6:127437100;6:127437100;6:127437576;6:127437576;6:127437617;6:127437617;6:127437911;6:127438642;6:127439297;6:127439297;6:127443135;6:127443135;6:127446610;6:127446610;6:127448249;6:127448249;6:127448249;6:127449246;6:127449246;6:127449447;6:127449447;6:127452116;6:127452116;6:127452116;6:127452426;6:127452426;6:127452581;6:127452581;6:127452639;6:127452639;6:127452639;6:127452935;6:127452935;6:127452935;6:127455029;6:127455029;6:127455138;6:127455138;6:127455138;6:127477021;6:127477021;	rs9491689;rs9491689;rs4580892;rs4580892;rs12524625;rs2745349;rs2745349;rs35011420;rs2745348;rs2745347;rs2745347;rs1936790;rs1936790;rs1936791;rs1936791;rs756466;rs756466;rs1936792;rs1936792;rs1936793;rs1936793;rs11154383;rs11154383;rs1963690;rs1963689;rs2011008;rs2800703;rs2800703;rs1936794;rs1936794;rs1936795;rs1936795;rs9491693;rs9491693;rs1936796;rs1936796;rs35650656;rs2800704;rs1936797;rs1936797;rs1936798;rs1936799;rs1936799;rs6916318;rs6916318;rs6916318;rs1936800;rs1936800;rs1936800;rs1936801;rs1936801;rs1936801;rs1555091;rs1555091;rs9491694;rs9491694;rs9482769;rs9482769;rs2800708;rs2800708;rs6902080;rs10872311;rs2800709;rs2800709;rs71543110;rs71543110;rs9482771;rs9482771;rs1936807;rs1936807;rs1936807;rs1474696;rs1474696;rs2745352;rs2745352;rs1936805;rs1936805;rs1936805;rs1967685;rs1967685;rs2800710;rs2800710;rs9491696;rs9491696;rs9491696;rs2745353;rs2745353;rs2745353;rs2186037;rs2186037;rs7766106;rs7766106;rs7766106;rs139087942;rs139087942;	HDL;triglyc;HDL;triglyc;triglyc;HDL;triglyc;triglyc;triglyc;HDL;triglyc;HDL;triglyc;HDL;triglyc;HDL;triglyc;HDL;triglyc;HDL;triglyc;HDL;triglyc;triglyc;triglyc;triglyc;HDL;triglyc;HDL;triglyc;HDL;triglyc;HDL;triglyc;HDL;triglyc;triglyc;HDL;HDL;triglyc;triglyc;HDL;triglyc;HDL;HDL_C;triglyc;HDL;HDL_C;triglyc;HDL;HDL_C;triglyc;HDL;triglyc;HDL;triglyc;HDL;triglyc;HDL_C;triglyc;triglyc;triglyc;HDL_C;triglyc;HDL_C;triglyc;HDL_C;triglyc;HDL;HDL_C;triglyc;HDL_C;triglyc;HDL_C;triglyc;HDL;HDL_C;triglyc;HDL_C;triglyc;HDL_C;triglyc;HDL;HDL_C;triglyc;HDL;HDL_C;triglyc;HDL_C;triglyc;HDL;HDL_C;triglyc;HDL_C;triglyc;	Willer_et_al_2013;UKBB;Willer_et_al_2013;UKBB;UKBB;Willer_et_al_2013;UKBB;UKBB;UKBB;Willer_et_al_2013;UKBB;Willer_et_al_2013;UKBB;Willer_et_al_2013;UKBB;Willer_et_al_2013;UKBB;Willer_et_al_2013;UKBB;Willer_et_al_2013;UKBB;Willer_et_al_2013;UKBB;UKBB;UKBB;UKBB;Willer_et_al_2013;UKBB;Willer_et_al_2013;UKBB;Willer_et_al_2013;UKBB;Willer_et_al_2013;UKBB;Willer_et_al_2013;UKBB;UKBB;Willer_et_al_2013;Willer_et_al_2013;UKBB;UKBB;Willer_et_al_2013;UKBB;Willer_et_al_2013;UKBB;UKBB;Willer_et_al_2013;UKBB;UKBB;Willer_et_al_2013;UKBB;UKBB;Willer_et_al_2013;UKBB;Willer_et_al_2013;UKBB;Willer_et_al_2013;UKBB;UKBB;UKBB;UKBB;UKBB;UKBB;UKBB;UKBB;UKBB;UKBB;UKBB;Willer_et_al_2013;UKBB;UKBB;UKBB;UKBB;UKBB;UKBB;Willer_et_al_2013;UKBB;UKBB;UKBB;UKBB;UKBB;UKBB;Willer_et_al_2013;UKBB;UKBB;Willer_et_al_2013;UKBB;UKBB;UKBB;UKBB;Willer_et_al_2013;UKBB;UKBB;UKBB;UKBB;	NA	NA	127155572;127529780;127529780;127529780;127379919;127454893;127529780;127379919;127529780;	rs2489629;rs72961013;rs72961013;rs72961013;rs72976106;rs72959041;rs72961013;rs72976106;rs72961013;	HDL_cholesterol;Triglycerides;Albumin;HDL_cholesterol;Triglycerides;Apolipoprotein_A;Apolipoprotein_B;HDL_cholesterol;LDL_cholesterol;	Klarin_et_al.;Sinnott-Armstrong_et_al.;Sinnott-Armstrong_et_al.;Sinnott-Armstrong_et_al.;Sinnott-Armstrong_et_al.;Sinnott-Armstrong_et_al.;Sinnott-Armstrong_et_al.;Sinnott-Armstrong_et_al.;Sinnott-Armstrong_et_al.;
6_15	6	126704623	128032807	L-VLDL-TG	127438642	6:127438642:A:C	rs10872311	a	c	0.2678	0.027679	0.00451354	8.654e-10	9.06	33	0.3476	No	RSPO3	RSPO3	Nearest gene	26	ApoBbyApoA1;L-HDL-C;L-HDL-CE;L-HDL-FC;L-VLDL-C;L-VLDL-CE;L-VLDL-L;L-VLDL-P;L-VLDL-PL;L-VLDL-TG;M-HDL-TG_percent;M-VLDL-C;M-VLDL-CE;M-VLDL-FC;M-VLDL-L;M-VLDL-P;M-VLDL-PL;M-VLDL-TG;Serum-TG;S-VLDL-L;S-VLDL-P;S-VLDL-PL;S-VLDL-TG;TGbyPG;VLDL-C;VLDL-TG;	2	region_6_15_locus_2	upstream_gene_variant	NA	NA	NA	ST19_FRACT_FOREA (p=8.66762e-11); ST19_INJURI_ELBOW_FOREA (p=1.97538e-10);	High light scatter reticulocyte count (Astle W 2016); Reticulocyte count (Astle W 2016); Heel bone mineral density (Neale B 2017); Heel bone mineral density left (Neale B 2017); Heel bone mineral density right (Neale B 2017); Hip circumference (Neale B 2017);	NA	NA	NA	6:127398595;6:127398595;6:127409882;6:127409882;6:127418688;6:127419834;6:127419834;6:127421215;6:127421450;6:127421520;6:127421520;6:127421733;6:127421733;6:127422185;6:127422185;6:127422573;6:127422573;6:127423055;6:127423055;6:127424842;6:127424842;6:127425457;6:127425457;6:127425621;6:127425630;6:127425944;6:127426798;6:127426798;6:127428080;6:127428080;6:127428118;6:127428118;6:127429240;6:127429240;6:127429727;6:127429727;6:127431480;6:127431488;6:127432657;6:127432657;6:127432948;6:127434138;6:127434138;6:127435106;6:127435106;6:127435106;6:127436064;6:127436064;6:127436064;6:127436313;6:127436313;6:127436313;6:127436645;6:127436645;6:127437100;6:127437100;6:127437576;6:127437576;6:127437617;6:127437617;6:127437911;6:127438642;6:127439297;6:127439297;6:127443135;6:127443135;6:127446610;6:127446610;6:127448249;6:127448249;6:127448249;6:127449246;6:127449246;6:127449447;6:127449447;6:127452116;6:127452116;6:127452116;6:127452426;6:127452426;6:127452581;6:127452581;6:127452639;6:127452639;6:127452639;6:127452935;6:127452935;6:127452935;6:127455029;6:127455029;6:127455138;6:127455138;6:127455138;6:127477021;6:127477021;	rs9491689;rs9491689;rs4580892;rs4580892;rs12524625;rs2745349;rs2745349;rs35011420;rs2745348;rs2745347;rs2745347;rs1936790;rs1936790;rs1936791;rs1936791;rs756466;rs756466;rs1936792;rs1936792;rs1936793;rs1936793;rs11154383;rs11154383;rs1963690;rs1963689;rs2011008;rs2800703;rs2800703;rs1936794;rs1936794;rs1936795;rs1936795;rs9491693;rs9491693;rs1936796;rs1936796;rs35650656;rs2800704;rs1936797;rs1936797;rs1936798;rs1936799;rs1936799;rs6916318;rs6916318;rs6916318;rs1936800;rs1936800;rs1936800;rs1936801;rs1936801;rs1936801;rs1555091;rs1555091;rs9491694;rs9491694;rs9482769;rs9482769;rs2800708;rs2800708;rs6902080;rs10872311;rs2800709;rs2800709;rs71543110;rs71543110;rs9482771;rs9482771;rs1936807;rs1936807;rs1936807;rs1474696;rs1474696;rs2745352;rs2745352;rs1936805;rs1936805;rs1936805;rs1967685;rs1967685;rs2800710;rs2800710;rs9491696;rs9491696;rs9491696;rs2745353;rs2745353;rs2745353;rs2186037;rs2186037;rs7766106;rs7766106;rs7766106;rs139087942;rs139087942;	HDL;triglyc;HDL;triglyc;triglyc;HDL;triglyc;triglyc;triglyc;HDL;triglyc;HDL;triglyc;HDL;triglyc;HDL;triglyc;HDL;triglyc;HDL;triglyc;HDL;triglyc;triglyc;triglyc;triglyc;HDL;triglyc;HDL;triglyc;HDL;triglyc;HDL;triglyc;HDL;triglyc;triglyc;HDL;HDL;triglyc;triglyc;HDL;triglyc;HDL;HDL_C;triglyc;HDL;HDL_C;triglyc;HDL;HDL_C;triglyc;HDL;triglyc;HDL;triglyc;HDL;triglyc;HDL_C;triglyc;triglyc;triglyc;HDL_C;triglyc;HDL_C;triglyc;HDL_C;triglyc;HDL;HDL_C;triglyc;HDL_C;triglyc;HDL_C;triglyc;HDL;HDL_C;triglyc;HDL_C;triglyc;HDL_C;triglyc;HDL;HDL_C;triglyc;HDL;HDL_C;triglyc;HDL_C;triglyc;HDL;HDL_C;triglyc;HDL_C;triglyc;	Willer_et_al_2013;UKBB;Willer_et_al_2013;UKBB;UKBB;Willer_et_al_2013;UKBB;UKBB;UKBB;Willer_et_al_2013;UKBB;Willer_et_al_2013;UKBB;Willer_et_al_2013;UKBB;Willer_et_al_2013;UKBB;Willer_et_al_2013;UKBB;Willer_et_al_2013;UKBB;Willer_et_al_2013;UKBB;UKBB;UKBB;UKBB;Willer_et_al_2013;UKBB;Willer_et_al_2013;UKBB;Willer_et_al_2013;UKBB;Willer_et_al_2013;UKBB;Willer_et_al_2013;UKBB;UKBB;Willer_et_al_2013;Willer_et_al_2013;UKBB;UKBB;Willer_et_al_2013;UKBB;Willer_et_al_2013;UKBB;UKBB;Willer_et_al_2013;UKBB;UKBB;Willer_et_al_2013;UKBB;UKBB;Willer_et_al_2013;UKBB;Willer_et_al_2013;UKBB;Willer_et_al_2013;UKBB;UKBB;UKBB;UKBB;UKBB;UKBB;UKBB;UKBB;UKBB;UKBB;UKBB;Willer_et_al_2013;UKBB;UKBB;UKBB;UKBB;UKBB;UKBB;Willer_et_al_2013;UKBB;UKBB;UKBB;UKBB;UKBB;UKBB;Willer_et_al_2013;UKBB;UKBB;Willer_et_al_2013;UKBB;UKBB;UKBB;UKBB;Willer_et_al_2013;UKBB;UKBB;UKBB;UKBB;	NA	NA	127155572;127529780;127529780;127529780;127379919;127454893;127529780;127379919;127529780;	rs2489629;rs72961013;rs72961013;rs72961013;rs72976106;rs72959041;rs72961013;rs72976106;rs72961013;	HDL_cholesterol;Triglycerides;Albumin;HDL_cholesterol;Triglycerides;Apolipoprotein_A;Apolipoprotein_B;HDL_cholesterol;LDL_cholesterol;	Klarin_et_al.;Sinnott-Armstrong_et_al.;Sinnott-Armstrong_et_al.;Sinnott-Armstrong_et_al.;Sinnott-Armstrong_et_al.;Sinnott-Armstrong_et_al.;Sinnott-Armstrong_et_al.;Sinnott-Armstrong_et_al.;Sinnott-Armstrong_et_al.;
6_15	6	126704623	128032807	M-HDL-TG_percent	127439297	6:127439297:G:T	rs2800709	t	g	0.4845	-0.0257757	0.00389511	3.654e-11	10.44	33	0.8924	No	RSPO3	RSPO3	Nearest gene	33	ApoBbyApoA1;HDL-D;L-HDL-C;L-HDL-CE;L-HDL-FC;L-HDL-L;L-HDL-P;L-HDL-PL;L-VLDL-C;L-VLDL-CE;L-VLDL-L;L-VLDL-P;L-VLDL-PL;M-HDL-TG_percent;M-VLDL-C;M-VLDL-CE;M-VLDL-FC;M-VLDL-L;M-VLDL-P;M-VLDL-PL;M-VLDL-TG;Serum-TG;S-HDL-TG;S-VLDL-L;S-VLDL-P;S-VLDL-PL;S-VLDL-TG;TGbyPG;VLDL-D;VLDL-TG;XL-HDL-L;XL-HDL-P;XL-HDL-PL;	2	region_6_15_locus_2	upstream_gene_variant	NA	NA	NA	ST19_FRACT_FOREA (p=1.64324e-13); ST19_INJURI_ELBOW_FOREA (p=3.39813e-10);	Hematocrit (Astle W 2016); Hemoglobin concentration (Astle W 2016); Red blood cell count (Astle W 2016); Reticulocyte count (Astle W 2016); Fracture of forearm (Neale B 2017); Fractured or broken bones in last 5 years (Neale B 2017); Heel bone mineral density (Neale B 2017); Heel bone mineral density left (Neale B 2017); Heel bone mineral density right (Neale B 2017); Hip circumference (Neale B 2017);	NA	NA	NA	6:127380482;6:127380482;6:127381162;6:127381162;6:127382060;6:127382060;6:127383736;6:127383736;6:127383860;6:127383860;6:127387367;6:127387367;6:127387441;6:127387441;6:127388087;6:127388087;6:127388186;6:127388186;6:127388452;6:127388452;6:127389780;6:127389780;6:127390685;6:127390685;6:127390719;6:127390719;6:127390849;6:127390849;6:127392421;6:127392421;6:127392464;6:127392464;6:127392977;6:127392977;6:127393207;6:127393207;6:127394939;6:127394939;6:127396215;6:127396215;6:127397240;6:127397240;6:127413222;6:127413222;6:127414801;6:127414801;6:127414801;6:127414801;6:127419737;6:127419737;6:127419737;6:127419811;6:127419811;6:127426798;6:127426798;6:127435106;6:127435106;6:127435106;6:127436064;6:127436064;6:127436064;6:127436313;6:127436313;6:127436313;6:127436895;6:127436895;6:127437617;6:127437617;6:127438642;6:127439147;6:127439147;6:127439297;6:127439297;6:127443092;6:127443092;6:127443135;6:127443135;6:127445707;6:127445707;6:127446610;6:127446610;6:127446790;6:127446790;6:127446790;6:127448249;6:127448249;6:127448249;6:127449246;6:127449246;6:127449447;6:127449447;6:127451665;6:127451665;6:127451665;6:127452116;6:127452116;6:127452116;6:127452426;6:127452426;6:127452581;6:127452581;6:127452639;6:127452639;6:127452639;6:127452935;6:127452935;6:127452935;6:127455029;6:127455029;6:127455138;6:127455138;6:127455138;6:127455821;6:127455821;6:127455821;6:127455821;6:127456122;6:127456122;6:127456122;6:127457071;6:127457071;6:127457260;6:127457260;6:127457260;6:127457260;6:127458308;6:127458308;6:127459004;6:127459004;6:127459004;6:127459552;6:127459552;6:127459552;6:127460349;6:127460349;6:127460349;6:127460690;6:127460690;6:127461152;6:127461152;6:127461682;6:127461682;6:127462149;6:127462149;6:127463376;6:127463376;6:127463376;6:127463376;6:127463645;6:127463645;6:127463645;6:127463645;6:127464754;6:127464754;6:127465044;6:127465044;6:127467444;6:127467444;6:127467444;6:127468188;6:127468188;6:127468188;6:127468274;6:127468274;6:127468274;6:127468274;6:127471308;6:127471308;6:127471308;6:127471331;6:127471331;6:127471331;6:127471533;6:127471533;6:127471533;6:127471791;6:127471791;6:127471791;6:127471791;6:127472624;6:127472624;6:127472624;6:127474331;6:127474331;6:127474331;6:127474682;6:127474682;6:127474682;6:127474682;6:127475433;6:127475433;6:127475433;6:127475433;6:127476516;6:127476516;6:127476516;6:127476516;6:127476717;6:127476717;6:127476717;6:127476717;6:127477021;6:127477021;6:127477268;6:127477268;6:127477268;6:127478585;6:127478585;6:127478946;6:127478946;6:127478946;6:127479290;6:127479290;6:127479290;6:127481154;6:127481154;6:127481154;6:127481810;6:127481810;6:127481810;6:127482008;6:127482008;6:127482008;6:127482008;6:127482207;6:127482207;6:127482207;6:127482207;6:127482362;6:127482362;6:127482362;6:127482362;6:127482530;6:127482530;6:127484533;6:127484533;6:127484533;6:127484533;6:127485551;6:127485551;6:127485551;6:127486617;6:127486617;6:127486617;6:127487806;6:127487806;6:127487902;6:127487902;6:127487902;6:127487902;6:127488466;6:127488466;6:127488466;6:127489001;6:127489001;6:127489001;6:127489510;6:127489510;6:127489510;6:127489564;6:127489564;6:127489773;6:127489773;6:127489773;6:127489818;6:127489818;6:127489818;6:127490310;6:127490310;6:127490310;6:127490524;6:127490524;6:127490599;6:127490599;6:127490599;6:127490599;6:127490785;6:127490785;6:127490785;6:127490998;6:127490998;6:127492375;6:127492375;6:127492375;6:127492375;6:127492840;6:127492840;6:127492840;6:127492840;6:127493141;6:127493141;6:127493141;6:127493279;6:127493279;6:127493279;6:127493386;6:127493386;6:127493386;6:127493468;6:127493468;6:127493468;6:127493468;6:127493611;6:127493611;6:127495243;6:127495243;6:127495243;6:127495292;6:127495292;6:127495292;6:127495292;6:127495780;6:127495780;6:127496142;6:127496142;6:127496142;6:127496226;6:127496226;6:127496226;6:127496512;6:127496512;6:127496512;6:127497764;6:127497764;6:127497764;6:127497764;6:127501926;6:127501926;6:127501926;6:127501926;6:127509139;6:127509139;6:127509139;6:127509157;6:127509157;6:127509157;6:127509157;6:127511523;6:127511523;6:127511523;6:127519234;6:127519234;6:127519234;6:127521127;6:127521127;6:127521127;6:127522573;6:127522573;6:127523602;6:127523602;6:127523603;6:127523603;6:127523608;6:127523608;6:127528104;6:127528104;6:127528104;6:127528104;6:127528421;6:127528421;6:127528421;6:127529013;6:127529013;6:127529013;6:127529013;6:127529209;6:127529209;6:127529209;6:127529209;6:127532381;6:127532381;6:127532807;6:127532807;	rs6902885;rs6902885;rs554855149;rs554855149;rs2875971;rs2875971;rs34795898;rs34795898;rs1936811;rs1936811;rs9375485;rs9375485;rs71676291;rs71676291;rs9401937;rs9401937;rs9375486;rs9375486;rs9372856;rs9372856;rs34480148;rs34480148;rs1936812;rs1936812;rs9401938;rs9401938;rs9388546;rs9388546;rs1936813;rs1936813;rs1936814;rs1936814;rs9321069;rs9321069;rs9372857;rs9372857;rs66479062;rs66479062;rs7743393;rs7743393;rs9375487;rs9375487;rs34151266;rs34151266;rs719726;rs719726;rs719726;rs719726;rs1936789;rs1936789;rs1936789;rs2800736;rs2800736;rs2800703;rs2800703;rs6916318;rs6916318;rs6916318;rs1936800;rs1936800;rs1936800;rs1936801;rs1936801;rs1936801;rs397720145;rs397720145;rs2800708;rs2800708;rs10872311;rs527872947;rs527872947;rs2800709;rs2800709;rs9482770;rs9482770;rs71543110;rs71543110;rs34997338;rs34997338;rs9482771;rs9482771;rs9482772;rs9482772;rs9482772;rs1936807;rs1936807;rs1936807;rs1474696;rs1474696;rs2745352;rs2745352;rs1936806;rs1936806;rs1936806;rs1936805;rs1936805;rs1936805;rs1967685;rs1967685;rs2800710;rs2800710;rs9491696;rs9491696;rs9491696;rs2745353;rs2745353;rs2745353;rs2186037;rs2186037;rs7766106;rs7766106;rs7766106;rs2489623;rs2489623;rs2489623;rs2489623;rs9491697;rs9491697;rs9491697;rs575752456;rs575752456;rs2503322;rs2503322;rs2503322;rs2503322;rs2489625;rs2489625;rs2489626;rs2489626;rs2489626;rs9482773;rs9482773;rs9482773;rs1892171;rs1892171;rs1892171;rs397745646;rs397745646;rs2489627;rs2489627;rs1936802;rs1936802;rs2503106;rs2503106;rs2503107;rs2503107;rs2503107;rs2503107;rs9285458;rs9285458;rs9285458;rs9285458;rs2503320;rs2503320;rs2503109;rs2503109;rs397772950;rs397772950;rs397772950;rs2503111;rs2503111;rs2503111;rs7741021;rs7741021;rs7741021;rs7741021;rs398048837;rs398048837;rs398048837;rs9491698;rs9491698;rs9491698;rs9491699;rs9491699;rs9491699;rs3734626;rs3734626;rs3734626;rs3734626;rs6932207;rs6932207;rs6932207;rs2489628;rs2489628;rs2489628;rs13204656;rs13204656;rs13204656;rs13204656;rs4382293;rs4382293;rs4382293;rs4382293;rs1892172;rs1892172;rs1892172;rs1892172;rs2489629;rs2489629;rs2489629;rs2489629;rs139087942;rs139087942;rs1936809;rs1936809;rs1936809;rs397760317;rs397760317;rs17054398;rs17054398;rs17054398;rs397770532;rs397770532;rs397770532;rs4644087;rs4644087;rs4644087;rs11154386;rs11154386;rs11154386;rs9491700;rs9491700;rs9491700;rs9491700;rs9491701;rs9491701;rs9491701;rs9491701;rs4566896;rs4566896;rs4566896;rs4566896;rs139826850;rs139826850;rs4424101;rs4424101;rs4424101;rs4424101;rs9491702;rs9491702;rs9491702;rs2489630;rs2489630;rs2489630;rs2154167;rs2154167;rs2154168;rs2154168;rs2154168;rs2154168;rs4559104;rs4559104;rs4559104;rs4509142;rs4509142;rs4509142;rs35007518;rs35007518;rs35007518;rs140888844;rs140888844;rs7764034;rs7764034;rs7764034;rs7763784;rs7763784;rs7763784;rs2326565;rs2326565;rs2326565;rs4620145;rs4620145;rs2489631;rs2489631;rs2489631;rs2489631;rs4404786;rs4404786;rs4404786;rs397732680;rs397732680;rs7775715;rs7775715;rs7775715;rs7775715;rs2326566;rs2326566;rs2326566;rs2326566;rs7742668;rs7742668;rs7742668;rs11282991;rs11282991;rs11282991;rs35591217;rs35591217;rs35591217;rs9491703;rs9491703;rs9491703;rs9491703;rs6569474;rs6569474;rs72554110;rs72554110;rs72554110;rs9491704;rs9491704;rs9491704;rs9491704;rs61097238;rs61097238;rs9491705;rs9491705;rs9491705;rs9491706;rs9491706;rs9491706;rs2503323;rs2503323;rs2503323;rs7771990;rs7771990;rs7771990;rs7771990;rs2503326;rs2503326;rs2503326;rs2503326;rs7744964;rs7744964;rs7744964;rs7745274;rs7745274;rs7745274;rs7745274;rs6569475;rs6569475;rs6569475;rs10457487;rs10457487;rs10457487;rs4318902;rs4318902;rs4318902;rs6938763;rs6938763;rs9491709;rs9491709;rs62438503;rs62438503;rs9491710;rs9491710;rs6914968;rs6914968;rs6914968;rs6914968;rs6915525;rs6915525;rs6915525;rs9968918;rs9968918;rs9968918;rs9968918;rs9968920;rs9968920;rs9968920;rs9968920;rs6919601;rs6919601;rs9482775;rs9482775;	HDL_C;triglyc;HDL_C;triglyc;HDL_C;triglyc;HDL_C;triglyc;HDL_C;triglyc;HDL_C;triglyc;HDL_C;triglyc;HDL_C;triglyc;HDL_C;triglyc;HDL_C;triglyc;HDL_C;triglyc;HDL_C;triglyc;HDL_C;triglyc;HDL_C;triglyc;HDL_C;triglyc;HDL_C;triglyc;HDL_C;triglyc;HDL_C;triglyc;HDL_C;triglyc;HDL_C;triglyc;HDL_C;triglyc;HDL_C;triglyc;HDL;HDL_C;TG;triglyc;HDL;HDL_C;triglyc;HDL_C;triglyc;HDL;triglyc;HDL;HDL_C;triglyc;HDL;HDL_C;triglyc;HDL;HDL_C;triglyc;HDL_C;triglyc;HDL_C;triglyc;triglyc;HDL_C;triglyc;HDL_C;triglyc;HDL_C;triglyc;HDL_C;triglyc;HDL_C;triglyc;HDL_C;triglyc;HDL_C;LDL_C;triglyc;HDL;HDL_C;triglyc;HDL_C;triglyc;HDL_C;triglyc;HDL;HDL_C;triglyc;HDL;HDL_C;triglyc;HDL_C;triglyc;HDL_C;triglyc;HDL;HDL_C;triglyc;HDL;HDL_C;triglyc;HDL_C;triglyc;HDL;HDL_C;triglyc;HDL;HDL_C;LDL_C;triglyc;HDL_C;LDL_C;triglyc;HDL_C;triglyc;HDL;HDL_C;LDL_C;triglyc;HDL_C;triglyc;HDL_C;LDL_C;triglyc;HDL_C;LDL_C;triglyc;HDL_C;LDL_C;triglyc;HDL_C;triglyc;HDL_C;triglyc;HDL_C;triglyc;HDL_C;triglyc;HDL;HDL_C;LDL_C;triglyc;HDL;HDL_C;LDL_C;triglyc;HDL_C;triglyc;HDL_C;triglyc;HDL_C;LDL_C;triglyc;HDL_C;LDL_C;triglyc;HDL;HDL_C;LDL_C;triglyc;HDL_C;LDL_C;triglyc;HDL_C;LDL_C;triglyc;HDL_C;LDL_C;triglyc;HDL;HDL_C;LDL_C;triglyc;HDL_C;LDL_C;triglyc;HDL_C;LDL_C;triglyc;HDL;HDL_C;LDL_C;triglyc;HDL;HDL_C;LDL_C;triglyc;HDL;HDL_C;LDL_C;triglyc;HDL;HDL_C;LDL_C;triglyc;HDL_C;triglyc;HDL;HDL_C;triglyc;HDL_C;triglyc;HDL_C;LDL_C;triglyc;HDL_C;LDL_C;triglyc;HDL_C;LDL_C;triglyc;HDL_C;LDL_C;triglyc;HDL;HDL_C;LDL_C;triglyc;HDL;HDL_C;LDL_C;triglyc;HDL;HDL_C;LDL_C;triglyc;HDL_C;triglyc;HDL;HDL_C;LDL_C;triglyc;HDL_C;LDL_C;triglyc;HDL_C;LDL_C;triglyc;HDL_C;triglyc;HDL;HDL_C;LDL_C;triglyc;HDL_C;LDL_C;triglyc;HDL_C;LDL_C;triglyc;HDL_C;LDL_C;triglyc;HDL_C;triglyc;HDL_C;LDL_C;triglyc;HDL_C;LDL_C;triglyc;HDL_C;LDL_C;triglyc;HDL_C;triglyc;HDL;HDL_C;LDL_C;triglyc;HDL_C;LDL_C;triglyc;HDL_C;triglyc;HDL;HDL_C;LDL_C;triglyc;HDL;HDL_C;LDL_C;triglyc;HDL_C;LDL_C;triglyc;HDL_C;LDL_C;triglyc;HDL_C;LDL_C;triglyc;HDL;HDL_C;LDL_C;triglyc;HDL_C;triglyc;HDL_C;LDL_C;triglyc;HDL;HDL_C;LDL_C;triglyc;HDL_C;triglyc;HDL_C;LDL_C;triglyc;HDL_C;LDL_C;triglyc;HDL_C;LDL_C;triglyc;HDL;HDL_C;LDL_C;triglyc;HDL;HDL_C;LDL_C;triglyc;HDL_C;LDL_C;triglyc;HDL;HDL_C;LDL_C;triglyc;HDL_C;LDL_C;triglyc;HDL_C;LDL_C;triglyc;HDL;HDL_C;triglyc;HDL_C;triglyc;HDL_C;triglyc;HDL_C;triglyc;HDL_C;triglyc;HDL;HDL_C;LDL_C;triglyc;HDL_C;LDL_C;triglyc;HDL;HDL_C;LDL_C;triglyc;HDL;HDL_C;LDL_C;triglyc;HDL_C;triglyc;HDL_C;triglyc;	UKBB;UKBB;UKBB;UKBB;UKBB;UKBB;UKBB;UKBB;UKBB;UKBB;UKBB;UKBB;UKBB;UKBB;UKBB;UKBB;UKBB;UKBB;UKBB;UKBB;UKBB;UKBB;UKBB;UKBB;UKBB;UKBB;UKBB;UKBB;UKBB;UKBB;UKBB;UKBB;UKBB;UKBB;UKBB;UKBB;UKBB;UKBB;UKBB;UKBB;UKBB;UKBB;UKBB;UKBB;Willer_et_al_2013;UKBB;Willer_et_al_2013;UKBB;Willer_et_al_2013;UKBB;UKBB;UKBB;UKBB;Willer_et_al_2013;UKBB;Willer_et_al_2013;UKBB;UKBB;Willer_et_al_2013;UKBB;UKBB;Willer_et_al_2013;UKBB;UKBB;UKBB;UKBB;UKBB;UKBB;UKBB;UKBB;UKBB;UKBB;UKBB;UKBB;UKBB;UKBB;UKBB;UKBB;UKBB;UKBB;UKBB;UKBB;UKBB;UKBB;Willer_et_al_2013;UKBB;UKBB;UKBB;UKBB;UKBB;UKBB;Willer_et_al_2013;UKBB;UKBB;Willer_et_al_2013;UKBB;UKBB;UKBB;UKBB;UKBB;UKBB;Willer_et_al_2013;UKBB;UKBB;Willer_et_al_2013;UKBB;UKBB;UKBB;UKBB;Willer_et_al_2013;UKBB;UKBB;Willer_et_al_2013;UKBB;UKBB;UKBB;UKBB;UKBB;UKBB;UKBB;UKBB;Willer_et_al_2013;UKBB;UKBB;UKBB;UKBB;UKBB;UKBB;UKBB;UKBB;UKBB;UKBB;UKBB;UKBB;UKBB;UKBB;UKBB;UKBB;UKBB;UKBB;UKBB;UKBB;UKBB;UKBB;Willer_et_al_2013;UKBB;UKBB;UKBB;Willer_et_al_2013;UKBB;UKBB;UKBB;UKBB;UKBB;UKBB;UKBB;UKBB;UKBB;UKBB;UKBB;UKBB;UKBB;Willer_et_al_2013;UKBB;UKBB;UKBB;UKBB;UKBB;UKBB;UKBB;UKBB;UKBB;UKBB;UKBB;UKBB;Willer_et_al_2013;UKBB;UKBB;UKBB;UKBB;UKBB;UKBB;UKBB;UKBB;UKBB;Willer_et_al_2013;UKBB;UKBB;UKBB;Willer_et_al_2013;UKBB;UKBB;UKBB;Willer_et_al_2013;UKBB;UKBB;UKBB;Willer_et_al_2013;UKBB;UKBB;UKBB;UKBB;UKBB;Willer_et_al_2013;UKBB;UKBB;UKBB;UKBB;UKBB;UKBB;UKBB;UKBB;UKBB;UKBB;UKBB;UKBB;UKBB;UKBB;UKBB;UKBB;Willer_et_al_2013;UKBB;UKBB;UKBB;Willer_et_al_2013;UKBB;UKBB;UKBB;Willer_et_al_2013;UKBB;UKBB;UKBB;UKBB;UKBB;Willer_et_al_2013;UKBB;UKBB;UKBB;UKBB;UKBB;UKBB;UKBB;UKBB;UKBB;UKBB;UKBB;Willer_et_al_2013;UKBB;UKBB;UKBB;UKBB;UKBB;UKBB;UKBB;UKBB;UKBB;UKBB;UKBB;UKBB;UKBB;UKBB;UKBB;UKBB;UKBB;UKBB;UKBB;UKBB;UKBB;UKBB;UKBB;UKBB;UKBB;Willer_et_al_2013;UKBB;UKBB;UKBB;UKBB;UKBB;UKBB;UKBB;UKBB;Willer_et_al_2013;UKBB;UKBB;UKBB;Willer_et_al_2013;UKBB;UKBB;UKBB;UKBB;UKBB;UKBB;UKBB;UKBB;UKBB;UKBB;UKBB;UKBB;Willer_et_al_2013;UKBB;UKBB;UKBB;UKBB;UKBB;UKBB;UKBB;UKBB;Willer_et_al_2013;UKBB;UKBB;UKBB;UKBB;UKBB;UKBB;UKBB;UKBB;UKBB;UKBB;UKBB;UKBB;UKBB;UKBB;Willer_et_al_2013;UKBB;UKBB;UKBB;Willer_et_al_2013;UKBB;UKBB;UKBB;UKBB;UKBB;UKBB;Willer_et_al_2013;UKBB;UKBB;UKBB;UKBB;UKBB;UKBB;UKBB;UKBB;UKBB;Willer_et_al_2013;UKBB;UKBB;UKBB;UKBB;UKBB;UKBB;UKBB;UKBB;UKBB;UKBB;Willer_et_al_2013;UKBB;UKBB;UKBB;UKBB;UKBB;UKBB;Willer_et_al_2013;UKBB;UKBB;UKBB;Willer_et_al_2013;UKBB;UKBB;UKBB;UKBB;UKBB;UKBB;UKBB;	NA	NA	127155572;127529780;127529780;127529780;127379919;127454893;127529780;127379919;127529780;	rs2489629;rs72961013;rs72961013;rs72961013;rs72976106;rs72959041;rs72961013;rs72976106;rs72961013;	HDL_cholesterol;Triglycerides;Albumin;HDL_cholesterol;Triglycerides;Apolipoprotein_A;Apolipoprotein_B;HDL_cholesterol;LDL_cholesterol;	Klarin_et_al.;Sinnott-Armstrong_et_al.;Sinnott-Armstrong_et_al.;Sinnott-Armstrong_et_al.;Sinnott-Armstrong_et_al.;Sinnott-Armstrong_et_al.;Sinnott-Armstrong_et_al.;Sinnott-Armstrong_et_al.;Sinnott-Armstrong_et_al.;
6_15	6	126704623	128032807	ApoBbyApoA1	127440047	6:127440047:C:T	rs577721086	t	c	0.9426	-0.0711688	0.0091247	6.212e-15	14.21	32	0.2333	No	RSPO3	RSPO3	Nearest gene	40	ApoBbyApoA1;HDL2-C;HDL-C;HDL-D;L-HDL-C;L-HDL-CE;L-HDL-FC;L-HDL-L;L-HDL-P;L-HDL-PL;L-LDL-FC_percent;L-VLDL-C;L-VLDL-CE;L-VLDL-L;L-VLDL-P;L-VLDL-PL;M-HDL-TG_percent;M-VLDL-C;M-VLDL-CE;M-VLDL-FC;M-VLDL-L;M-VLDL-P;M-VLDL-PL;M-VLDL-TG;Serum-TG;S-HDL-TG;S-VLDL-C;S-VLDL-FC;S-VLDL-L;S-VLDL-P;S-VLDL-PL;S-VLDL-TG;TGbyPG;VLDL-C;VLDL-D;VLDL-TG;XL-HDL-L;XL-HDL-P;XL-HDL-PL;XS-VLDL-TG;	2	region_6_15_locus_1	5_prime_UTR_variant	NA	NA	NA	ST19_FRACT_FOREA (p=2.67116e-12); ST19_INJURI_ELBOW_FOREA (p=2.2876e-10);	Hemoglobin concentration (Astle W 2016); Arm fat percentage left (Neale B 2017); Arm fat percentage right (Neale B 2017); Body fat percentage (Neale B 2017); Heel bone mineral density (Neale B 2017); Heel bone mineral density left (Neale B 2017); Heel bone mineral density right (Neale B 2017); Hip circumference (Neale B 2017); Sitting height (Neale B 2017); Trunk fat percentage (Neale B 2017); Waist circumference (Neale B 2017);	NA	NA	NA	6:127379919;6:127379919;6:127382806;6:127382806;6:127389101;6:127389101;6:127394692;6:127394692;6:127397559;6:127397559;6:127398893;6:127398893;6:127439897;6:127439897;6:127440047;6:127440047;6:127454893;6:127454893;6:127524398;6:127524398;6:127529780;6:127529780;	rs72976106;rs72976106;rs72976112;rs72976112;rs145881926;rs145881926;rs145039494;rs145039494;rs72957091;rs72957091;rs148306315;rs148306315;rs141783576;rs141783576;rs577721086;rs577721086;rs72959041;rs72959041;rs72961007;rs72961007;rs72961013;rs72961013;	HDL_C;triglyc;HDL_C;triglyc;HDL_C;triglyc;HDL_C;triglyc;HDL_C;triglyc;HDL_C;triglyc;HDL_C;triglyc;HDL_C;triglyc;HDL_C;triglyc;HDL_C;triglyc;HDL_C;triglyc;	UKBB;UKBB;UKBB;UKBB;UKBB;UKBB;UKBB;UKBB;UKBB;UKBB;UKBB;UKBB;UKBB;UKBB;UKBB;UKBB;UKBB;UKBB;UKBB;UKBB;UKBB;UKBB;	6:127454893;6:127529780;6:127379919	rs72959041;rs72961013;rs72976106	127155572;127529780;127529780;127529780;127379919;127454893;127529780;127379919;127529780;	rs2489629;rs72961013;rs72961013;rs72961013;rs72976106;rs72959041;rs72961013;rs72976106;rs72961013;	HDL_cholesterol;Triglycerides;Albumin;HDL_cholesterol;Triglycerides;Apolipoprotein_A;Apolipoprotein_B;HDL_cholesterol;LDL_cholesterol;	Klarin_et_al.;Sinnott-Armstrong_et_al.;Sinnott-Armstrong_et_al.;Sinnott-Armstrong_et_al.;Sinnott-Armstrong_et_al.;Sinnott-Armstrong_et_al.;Sinnott-Armstrong_et_al.;Sinnott-Armstrong_et_al.;Sinnott-Armstrong_et_al.;
6_15	6	126704623	128032807	XL-HDL-PL	127440047	6:127440047:C:T	rs577721086	t	c	0.9429	0.0723063	0.00937147	1.204e-14	13.92	30	0.2281	Yes	RSPO3	RSPO3	Nearest gene	40	ApoBbyApoA1;HDL2-C;HDL-C;HDL-D;L-HDL-C;L-HDL-CE;L-HDL-FC;L-HDL-L;L-HDL-P;L-HDL-PL;L-LDL-FC_percent;L-VLDL-C;L-VLDL-CE;L-VLDL-L;L-VLDL-P;L-VLDL-PL;M-HDL-TG_percent;M-VLDL-C;M-VLDL-CE;M-VLDL-FC;M-VLDL-L;M-VLDL-P;M-VLDL-PL;M-VLDL-TG;Serum-TG;S-HDL-TG;S-VLDL-C;S-VLDL-FC;S-VLDL-L;S-VLDL-P;S-VLDL-PL;S-VLDL-TG;TGbyPG;VLDL-C;VLDL-D;VLDL-TG;XL-HDL-L;XL-HDL-P;XL-HDL-PL;XS-VLDL-TG;	2	region_6_15_locus_1	5_prime_UTR_variant	NA	NA	NA	ST19_FRACT_FOREA (p=2.67116e-12); ST19_INJURI_ELBOW_FOREA (p=2.2876e-10);	Hemoglobin concentration (Astle W 2016); Arm fat percentage left (Neale B 2017); Arm fat percentage right (Neale B 2017); Body fat percentage (Neale B 2017); Heel bone mineral density (Neale B 2017); Heel bone mineral density left (Neale B 2017); Heel bone mineral density right (Neale B 2017); Hip circumference (Neale B 2017); Sitting height (Neale B 2017); Trunk fat percentage (Neale B 2017); Waist circumference (Neale B 2017);	NA	NA	NA	6:127379919;6:127379919;6:127382806;6:127382806;6:127389101;6:127389101;6:127394692;6:127394692;6:127397559;6:127397559;6:127398893;6:127398893;6:127439897;6:127439897;6:127440047;6:127440047;6:127454893;6:127454893;6:127524398;6:127524398;6:127529780;6:127529780;	rs72976106;rs72976106;rs72976112;rs72976112;rs145881926;rs145881926;rs145039494;rs145039494;rs72957091;rs72957091;rs148306315;rs148306315;rs141783576;rs141783576;rs577721086;rs577721086;rs72959041;rs72959041;rs72961007;rs72961007;rs72961013;rs72961013;	HDL_C;triglyc;HDL_C;triglyc;HDL_C;triglyc;HDL_C;triglyc;HDL_C;triglyc;HDL_C;triglyc;HDL_C;triglyc;HDL_C;triglyc;HDL_C;triglyc;HDL_C;triglyc;HDL_C;triglyc;	UKBB;UKBB;UKBB;UKBB;UKBB;UKBB;UKBB;UKBB;UKBB;UKBB;UKBB;UKBB;UKBB;UKBB;UKBB;UKBB;UKBB;UKBB;UKBB;UKBB;UKBB;UKBB;	6:127454893;6:127529780;6:127379919	rs72959041;rs72961013;rs72976106	127155572;127529780;127529780;127529780;127379919;127454893;127529780;127379919;127529780;	rs2489629;rs72961013;rs72961013;rs72961013;rs72976106;rs72959041;rs72961013;rs72976106;rs72961013;	HDL_cholesterol;Triglycerides;Albumin;HDL_cholesterol;Triglycerides;Apolipoprotein_A;Apolipoprotein_B;HDL_cholesterol;LDL_cholesterol;	Klarin_et_al.;Sinnott-Armstrong_et_al.;Sinnott-Armstrong_et_al.;Sinnott-Armstrong_et_al.;Sinnott-Armstrong_et_al.;Sinnott-Armstrong_et_al.;Sinnott-Armstrong_et_al.;Sinnott-Armstrong_et_al.;Sinnott-Armstrong_et_al.;
6_15	6	126704623	128032807	HDL-D	127440047	6:127440047:C:T	rs577721086	t	c	0.9428	0.0711393	0.00931633	2.241e-14	13.65	30	0.318	No	RSPO3	RSPO3	Nearest gene	40	ApoBbyApoA1;HDL2-C;HDL-C;HDL-D;L-HDL-C;L-HDL-CE;L-HDL-FC;L-HDL-L;L-HDL-P;L-HDL-PL;L-LDL-FC_percent;L-VLDL-C;L-VLDL-CE;L-VLDL-L;L-VLDL-P;L-VLDL-PL;M-HDL-TG_percent;M-VLDL-C;M-VLDL-CE;M-VLDL-FC;M-VLDL-L;M-VLDL-P;M-VLDL-PL;M-VLDL-TG;Serum-TG;S-HDL-TG;S-VLDL-C;S-VLDL-FC;S-VLDL-L;S-VLDL-P;S-VLDL-PL;S-VLDL-TG;TGbyPG;VLDL-C;VLDL-D;VLDL-TG;XL-HDL-L;XL-HDL-P;XL-HDL-PL;XS-VLDL-TG;	2	region_6_15_locus_1	5_prime_UTR_variant	NA	NA	NA	ST19_FRACT_FOREA (p=2.67116e-12); ST19_INJURI_ELBOW_FOREA (p=2.2876e-10);	Hemoglobin concentration (Astle W 2016); Arm fat percentage left (Neale B 2017); Arm fat percentage right (Neale B 2017); Body fat percentage (Neale B 2017); Heel bone mineral density (Neale B 2017); Heel bone mineral density left (Neale B 2017); Heel bone mineral density right (Neale B 2017); Hip circumference (Neale B 2017); Sitting height (Neale B 2017); Trunk fat percentage (Neale B 2017); Waist circumference (Neale B 2017);	NA	NA	NA	6:127379919;6:127379919;6:127382806;6:127382806;6:127389101;6:127389101;6:127394692;6:127394692;6:127397559;6:127397559;6:127398893;6:127398893;6:127439897;6:127439897;6:127440047;6:127440047;6:127454893;6:127454893;6:127524398;6:127524398;6:127529780;6:127529780;	rs72976106;rs72976106;rs72976112;rs72976112;rs145881926;rs145881926;rs145039494;rs145039494;rs72957091;rs72957091;rs148306315;rs148306315;rs141783576;rs141783576;rs577721086;rs577721086;rs72959041;rs72959041;rs72961007;rs72961007;rs72961013;rs72961013;	HDL_C;triglyc;HDL_C;triglyc;HDL_C;triglyc;HDL_C;triglyc;HDL_C;triglyc;HDL_C;triglyc;HDL_C;triglyc;HDL_C;triglyc;HDL_C;triglyc;HDL_C;triglyc;HDL_C;triglyc;	UKBB;UKBB;UKBB;UKBB;UKBB;UKBB;UKBB;UKBB;UKBB;UKBB;UKBB;UKBB;UKBB;UKBB;UKBB;UKBB;UKBB;UKBB;UKBB;UKBB;UKBB;UKBB;	6:127454893;6:127529780;6:127379919	rs72959041;rs72961013;rs72976106	127155572;127529780;127529780;127529780;127379919;127454893;127529780;127379919;127529780;	rs2489629;rs72961013;rs72961013;rs72961013;rs72976106;rs72959041;rs72961013;rs72976106;rs72961013;	HDL_cholesterol;Triglycerides;Albumin;HDL_cholesterol;Triglycerides;Apolipoprotein_A;Apolipoprotein_B;HDL_cholesterol;LDL_cholesterol;	Klarin_et_al.;Sinnott-Armstrong_et_al.;Sinnott-Armstrong_et_al.;Sinnott-Armstrong_et_al.;Sinnott-Armstrong_et_al.;Sinnott-Armstrong_et_al.;Sinnott-Armstrong_et_al.;Sinnott-Armstrong_et_al.;Sinnott-Armstrong_et_al.;
6_15	6	126704623	128032807	L-HDL-C	127440047	6:127440047:C:T	rs577721086	t	c	0.9428	0.0702544	0.00931657	4.671e-14	13.33	29	0.3164	No	RSPO3	RSPO3	Nearest gene	40	ApoBbyApoA1;HDL2-C;HDL-C;HDL-D;L-HDL-C;L-HDL-CE;L-HDL-FC;L-HDL-L;L-HDL-P;L-HDL-PL;L-LDL-FC_percent;L-VLDL-C;L-VLDL-CE;L-VLDL-L;L-VLDL-P;L-VLDL-PL;M-HDL-TG_percent;M-VLDL-C;M-VLDL-CE;M-VLDL-FC;M-VLDL-L;M-VLDL-P;M-VLDL-PL;M-VLDL-TG;Serum-TG;S-HDL-TG;S-VLDL-C;S-VLDL-FC;S-VLDL-L;S-VLDL-P;S-VLDL-PL;S-VLDL-TG;TGbyPG;VLDL-C;VLDL-D;VLDL-TG;XL-HDL-L;XL-HDL-P;XL-HDL-PL;XS-VLDL-TG;	2	region_6_15_locus_1	5_prime_UTR_variant	NA	NA	NA	ST19_FRACT_FOREA (p=2.67116e-12); ST19_INJURI_ELBOW_FOREA (p=2.2876e-10);	Hemoglobin concentration (Astle W 2016); Arm fat percentage left (Neale B 2017); Arm fat percentage right (Neale B 2017); Body fat percentage (Neale B 2017); Heel bone mineral density (Neale B 2017); Heel bone mineral density left (Neale B 2017); Heel bone mineral density right (Neale B 2017); Hip circumference (Neale B 2017); Sitting height (Neale B 2017); Trunk fat percentage (Neale B 2017); Waist circumference (Neale B 2017);	NA	NA	NA	6:127379919;6:127379919;6:127382806;6:127382806;6:127389101;6:127389101;6:127394692;6:127394692;6:127397559;6:127397559;6:127398893;6:127398893;6:127439897;6:127439897;6:127440047;6:127440047;6:127454893;6:127454893;6:127524398;6:127524398;6:127529780;6:127529780;	rs72976106;rs72976106;rs72976112;rs72976112;rs145881926;rs145881926;rs145039494;rs145039494;rs72957091;rs72957091;rs148306315;rs148306315;rs141783576;rs141783576;rs577721086;rs577721086;rs72959041;rs72959041;rs72961007;rs72961007;rs72961013;rs72961013;	HDL_C;triglyc;HDL_C;triglyc;HDL_C;triglyc;HDL_C;triglyc;HDL_C;triglyc;HDL_C;triglyc;HDL_C;triglyc;HDL_C;triglyc;HDL_C;triglyc;HDL_C;triglyc;HDL_C;triglyc;	UKBB;UKBB;UKBB;UKBB;UKBB;UKBB;UKBB;UKBB;UKBB;UKBB;UKBB;UKBB;UKBB;UKBB;UKBB;UKBB;UKBB;UKBB;UKBB;UKBB;UKBB;UKBB;	6:127454893;6:127529780;6:127379919	rs72959041;rs72961013;rs72976106	127155572;127529780;127529780;127529780;127379919;127454893;127529780;127379919;127529780;	rs2489629;rs72961013;rs72961013;rs72961013;rs72976106;rs72959041;rs72961013;rs72976106;rs72961013;	HDL_cholesterol;Triglycerides;Albumin;HDL_cholesterol;Triglycerides;Apolipoprotein_A;Apolipoprotein_B;HDL_cholesterol;LDL_cholesterol;	Klarin_et_al.;Sinnott-Armstrong_et_al.;Sinnott-Armstrong_et_al.;Sinnott-Armstrong_et_al.;Sinnott-Armstrong_et_al.;Sinnott-Armstrong_et_al.;Sinnott-Armstrong_et_al.;Sinnott-Armstrong_et_al.;Sinnott-Armstrong_et_al.;
6_15	6	126704623	128032807	L-HDL-CE	127440047	6:127440047:C:T	rs577721086	t	c	0.9428	0.0700584	0.00931584	5.463e-14	13.26	29	0.3212	No	RSPO3	RSPO3	Nearest gene	40	ApoBbyApoA1;HDL2-C;HDL-C;HDL-D;L-HDL-C;L-HDL-CE;L-HDL-FC;L-HDL-L;L-HDL-P;L-HDL-PL;L-LDL-FC_percent;L-VLDL-C;L-VLDL-CE;L-VLDL-L;L-VLDL-P;L-VLDL-PL;M-HDL-TG_percent;M-VLDL-C;M-VLDL-CE;M-VLDL-FC;M-VLDL-L;M-VLDL-P;M-VLDL-PL;M-VLDL-TG;Serum-TG;S-HDL-TG;S-VLDL-C;S-VLDL-FC;S-VLDL-L;S-VLDL-P;S-VLDL-PL;S-VLDL-TG;TGbyPG;VLDL-C;VLDL-D;VLDL-TG;XL-HDL-L;XL-HDL-P;XL-HDL-PL;XS-VLDL-TG;	2	region_6_15_locus_1	5_prime_UTR_variant	NA	NA	NA	ST19_FRACT_FOREA (p=2.67116e-12); ST19_INJURI_ELBOW_FOREA (p=2.2876e-10);	Hemoglobin concentration (Astle W 2016); Arm fat percentage left (Neale B 2017); Arm fat percentage right (Neale B 2017); Body fat percentage (Neale B 2017); Heel bone mineral density (Neale B 2017); Heel bone mineral density left (Neale B 2017); Heel bone mineral density right (Neale B 2017); Hip circumference (Neale B 2017); Sitting height (Neale B 2017); Trunk fat percentage (Neale B 2017); Waist circumference (Neale B 2017);	NA	NA	NA	6:127379919;6:127379919;6:127382806;6:127382806;6:127389101;6:127389101;6:127394692;6:127394692;6:127397559;6:127397559;6:127398893;6:127398893;6:127439897;6:127439897;6:127440047;6:127440047;6:127454893;6:127454893;6:127524398;6:127524398;6:127529780;6:127529780;	rs72976106;rs72976106;rs72976112;rs72976112;rs145881926;rs145881926;rs145039494;rs145039494;rs72957091;rs72957091;rs148306315;rs148306315;rs141783576;rs141783576;rs577721086;rs577721086;rs72959041;rs72959041;rs72961007;rs72961007;rs72961013;rs72961013;	HDL_C;triglyc;HDL_C;triglyc;HDL_C;triglyc;HDL_C;triglyc;HDL_C;triglyc;HDL_C;triglyc;HDL_C;triglyc;HDL_C;triglyc;HDL_C;triglyc;HDL_C;triglyc;HDL_C;triglyc;	UKBB;UKBB;UKBB;UKBB;UKBB;UKBB;UKBB;UKBB;UKBB;UKBB;UKBB;UKBB;UKBB;UKBB;UKBB;UKBB;UKBB;UKBB;UKBB;UKBB;UKBB;UKBB;	6:127454893;6:127529780;6:127379919	rs72959041;rs72961013;rs72976106	127155572;127529780;127529780;127529780;127379919;127454893;127529780;127379919;127529780;	rs2489629;rs72961013;rs72961013;rs72961013;rs72976106;rs72959041;rs72961013;rs72976106;rs72961013;	HDL_cholesterol;Triglycerides;Albumin;HDL_cholesterol;Triglycerides;Apolipoprotein_A;Apolipoprotein_B;HDL_cholesterol;LDL_cholesterol;	Klarin_et_al.;Sinnott-Armstrong_et_al.;Sinnott-Armstrong_et_al.;Sinnott-Armstrong_et_al.;Sinnott-Armstrong_et_al.;Sinnott-Armstrong_et_al.;Sinnott-Armstrong_et_al.;Sinnott-Armstrong_et_al.;Sinnott-Armstrong_et_al.;
6_15	6	126704623	128032807	L-HDL-FC	127440047	6:127440047:C:T	rs577721086	t	c	0.9428	0.0698608	0.00931809	6.513e-14	13.19	29	0.3411	No	RSPO3	RSPO3	Nearest gene	40	ApoBbyApoA1;HDL2-C;HDL-C;HDL-D;L-HDL-C;L-HDL-CE;L-HDL-FC;L-HDL-L;L-HDL-P;L-HDL-PL;L-LDL-FC_percent;L-VLDL-C;L-VLDL-CE;L-VLDL-L;L-VLDL-P;L-VLDL-PL;M-HDL-TG_percent;M-VLDL-C;M-VLDL-CE;M-VLDL-FC;M-VLDL-L;M-VLDL-P;M-VLDL-PL;M-VLDL-TG;Serum-TG;S-HDL-TG;S-VLDL-C;S-VLDL-FC;S-VLDL-L;S-VLDL-P;S-VLDL-PL;S-VLDL-TG;TGbyPG;VLDL-C;VLDL-D;VLDL-TG;XL-HDL-L;XL-HDL-P;XL-HDL-PL;XS-VLDL-TG;	2	region_6_15_locus_1	5_prime_UTR_variant	NA	NA	NA	ST19_FRACT_FOREA (p=2.67116e-12); ST19_INJURI_ELBOW_FOREA (p=2.2876e-10);	Hemoglobin concentration (Astle W 2016); Arm fat percentage left (Neale B 2017); Arm fat percentage right (Neale B 2017); Body fat percentage (Neale B 2017); Heel bone mineral density (Neale B 2017); Heel bone mineral density left (Neale B 2017); Heel bone mineral density right (Neale B 2017); Hip circumference (Neale B 2017); Sitting height (Neale B 2017); Trunk fat percentage (Neale B 2017); Waist circumference (Neale B 2017);	NA	NA	NA	6:127379919;6:127379919;6:127382806;6:127382806;6:127389101;6:127389101;6:127394692;6:127394692;6:127397559;6:127397559;6:127398893;6:127398893;6:127439897;6:127439897;6:127440047;6:127440047;6:127454893;6:127454893;6:127524398;6:127524398;6:127529780;6:127529780;	rs72976106;rs72976106;rs72976112;rs72976112;rs145881926;rs145881926;rs145039494;rs145039494;rs72957091;rs72957091;rs148306315;rs148306315;rs141783576;rs141783576;rs577721086;rs577721086;rs72959041;rs72959041;rs72961007;rs72961007;rs72961013;rs72961013;	HDL_C;triglyc;HDL_C;triglyc;HDL_C;triglyc;HDL_C;triglyc;HDL_C;triglyc;HDL_C;triglyc;HDL_C;triglyc;HDL_C;triglyc;HDL_C;triglyc;HDL_C;triglyc;HDL_C;triglyc;	UKBB;UKBB;UKBB;UKBB;UKBB;UKBB;UKBB;UKBB;UKBB;UKBB;UKBB;UKBB;UKBB;UKBB;UKBB;UKBB;UKBB;UKBB;UKBB;UKBB;UKBB;UKBB;	6:127454893;6:127529780;6:127379919	rs72959041;rs72961013;rs72976106	127155572;127529780;127529780;127529780;127379919;127454893;127529780;127379919;127529780;	rs2489629;rs72961013;rs72961013;rs72961013;rs72976106;rs72959041;rs72961013;rs72976106;rs72961013;	HDL_cholesterol;Triglycerides;Albumin;HDL_cholesterol;Triglycerides;Apolipoprotein_A;Apolipoprotein_B;HDL_cholesterol;LDL_cholesterol;	Klarin_et_al.;Sinnott-Armstrong_et_al.;Sinnott-Armstrong_et_al.;Sinnott-Armstrong_et_al.;Sinnott-Armstrong_et_al.;Sinnott-Armstrong_et_al.;Sinnott-Armstrong_et_al.;Sinnott-Armstrong_et_al.;Sinnott-Armstrong_et_al.;
6_15	6	126704623	128032807	L-HDL-L	127440047	6:127440047:C:T	rs577721086	t	c	0.9428	0.0685929	0.00931696	1.81e-13	12.74	29	0.3536	No	RSPO3	RSPO3	Nearest gene	40	ApoBbyApoA1;HDL2-C;HDL-C;HDL-D;L-HDL-C;L-HDL-CE;L-HDL-FC;L-HDL-L;L-HDL-P;L-HDL-PL;L-LDL-FC_percent;L-VLDL-C;L-VLDL-CE;L-VLDL-L;L-VLDL-P;L-VLDL-PL;M-HDL-TG_percent;M-VLDL-C;M-VLDL-CE;M-VLDL-FC;M-VLDL-L;M-VLDL-P;M-VLDL-PL;M-VLDL-TG;Serum-TG;S-HDL-TG;S-VLDL-C;S-VLDL-FC;S-VLDL-L;S-VLDL-P;S-VLDL-PL;S-VLDL-TG;TGbyPG;VLDL-C;VLDL-D;VLDL-TG;XL-HDL-L;XL-HDL-P;XL-HDL-PL;XS-VLDL-TG;	2	region_6_15_locus_1	5_prime_UTR_variant	NA	NA	NA	ST19_FRACT_FOREA (p=2.67116e-12); ST19_INJURI_ELBOW_FOREA (p=2.2876e-10);	Hemoglobin concentration (Astle W 2016); Arm fat percentage left (Neale B 2017); Arm fat percentage right (Neale B 2017); Body fat percentage (Neale B 2017); Heel bone mineral density (Neale B 2017); Heel bone mineral density left (Neale B 2017); Heel bone mineral density right (Neale B 2017); Hip circumference (Neale B 2017); Sitting height (Neale B 2017); Trunk fat percentage (Neale B 2017); Waist circumference (Neale B 2017);	NA	NA	NA	6:127379919;6:127379919;6:127382806;6:127382806;6:127389101;6:127389101;6:127394692;6:127394692;6:127397559;6:127397559;6:127398893;6:127398893;6:127439897;6:127439897;6:127440047;6:127440047;6:127454893;6:127454893;6:127524398;6:127524398;6:127529780;6:127529780;	rs72976106;rs72976106;rs72976112;rs72976112;rs145881926;rs145881926;rs145039494;rs145039494;rs72957091;rs72957091;rs148306315;rs148306315;rs141783576;rs141783576;rs577721086;rs577721086;rs72959041;rs72959041;rs72961007;rs72961007;rs72961013;rs72961013;	HDL_C;triglyc;HDL_C;triglyc;HDL_C;triglyc;HDL_C;triglyc;HDL_C;triglyc;HDL_C;triglyc;HDL_C;triglyc;HDL_C;triglyc;HDL_C;triglyc;HDL_C;triglyc;HDL_C;triglyc;	UKBB;UKBB;UKBB;UKBB;UKBB;UKBB;UKBB;UKBB;UKBB;UKBB;UKBB;UKBB;UKBB;UKBB;UKBB;UKBB;UKBB;UKBB;UKBB;UKBB;UKBB;UKBB;	6:127454893;6:127529780;6:127379919	rs72959041;rs72961013;rs72976106	127155572;127529780;127529780;127529780;127379919;127454893;127529780;127379919;127529780;	rs2489629;rs72961013;rs72961013;rs72961013;rs72976106;rs72959041;rs72961013;rs72976106;rs72961013;	HDL_cholesterol;Triglycerides;Albumin;HDL_cholesterol;Triglycerides;Apolipoprotein_A;Apolipoprotein_B;HDL_cholesterol;LDL_cholesterol;	Klarin_et_al.;Sinnott-Armstrong_et_al.;Sinnott-Armstrong_et_al.;Sinnott-Armstrong_et_al.;Sinnott-Armstrong_et_al.;Sinnott-Armstrong_et_al.;Sinnott-Armstrong_et_al.;Sinnott-Armstrong_et_al.;Sinnott-Armstrong_et_al.;
6_15	6	126704623	128032807	L-HDL-P	127440047	6:127440047:C:T	rs577721086	t	c	0.9428	0.0684192	0.00931636	2.073e-13	12.68	29	0.3623	No	RSPO3	RSPO3	Nearest gene	40	ApoBbyApoA1;HDL2-C;HDL-C;HDL-D;L-HDL-C;L-HDL-CE;L-HDL-FC;L-HDL-L;L-HDL-P;L-HDL-PL;L-LDL-FC_percent;L-VLDL-C;L-VLDL-CE;L-VLDL-L;L-VLDL-P;L-VLDL-PL;M-HDL-TG_percent;M-VLDL-C;M-VLDL-CE;M-VLDL-FC;M-VLDL-L;M-VLDL-P;M-VLDL-PL;M-VLDL-TG;Serum-TG;S-HDL-TG;S-VLDL-C;S-VLDL-FC;S-VLDL-L;S-VLDL-P;S-VLDL-PL;S-VLDL-TG;TGbyPG;VLDL-C;VLDL-D;VLDL-TG;XL-HDL-L;XL-HDL-P;XL-HDL-PL;XS-VLDL-TG;	2	region_6_15_locus_1	5_prime_UTR_variant	NA	NA	NA	ST19_FRACT_FOREA (p=2.67116e-12); ST19_INJURI_ELBOW_FOREA (p=2.2876e-10);	Hemoglobin concentration (Astle W 2016); Arm fat percentage left (Neale B 2017); Arm fat percentage right (Neale B 2017); Body fat percentage (Neale B 2017); Heel bone mineral density (Neale B 2017); Heel bone mineral density left (Neale B 2017); Heel bone mineral density right (Neale B 2017); Hip circumference (Neale B 2017); Sitting height (Neale B 2017); Trunk fat percentage (Neale B 2017); Waist circumference (Neale B 2017);	NA	NA	NA	6:127379919;6:127379919;6:127382806;6:127382806;6:127389101;6:127389101;6:127394692;6:127394692;6:127397559;6:127397559;6:127398893;6:127398893;6:127439897;6:127439897;6:127440047;6:127440047;6:127454893;6:127454893;6:127524398;6:127524398;6:127529780;6:127529780;	rs72976106;rs72976106;rs72976112;rs72976112;rs145881926;rs145881926;rs145039494;rs145039494;rs72957091;rs72957091;rs148306315;rs148306315;rs141783576;rs141783576;rs577721086;rs577721086;rs72959041;rs72959041;rs72961007;rs72961007;rs72961013;rs72961013;	HDL_C;triglyc;HDL_C;triglyc;HDL_C;triglyc;HDL_C;triglyc;HDL_C;triglyc;HDL_C;triglyc;HDL_C;triglyc;HDL_C;triglyc;HDL_C;triglyc;HDL_C;triglyc;HDL_C;triglyc;	UKBB;UKBB;UKBB;UKBB;UKBB;UKBB;UKBB;UKBB;UKBB;UKBB;UKBB;UKBB;UKBB;UKBB;UKBB;UKBB;UKBB;UKBB;UKBB;UKBB;UKBB;UKBB;	6:127454893;6:127529780;6:127379919	rs72959041;rs72961013;rs72976106	127155572;127529780;127529780;127529780;127379919;127454893;127529780;127379919;127529780;	rs2489629;rs72961013;rs72961013;rs72961013;rs72976106;rs72959041;rs72961013;rs72976106;rs72961013;	HDL_cholesterol;Triglycerides;Albumin;HDL_cholesterol;Triglycerides;Apolipoprotein_A;Apolipoprotein_B;HDL_cholesterol;LDL_cholesterol;	Klarin_et_al.;Sinnott-Armstrong_et_al.;Sinnott-Armstrong_et_al.;Sinnott-Armstrong_et_al.;Sinnott-Armstrong_et_al.;Sinnott-Armstrong_et_al.;Sinnott-Armstrong_et_al.;Sinnott-Armstrong_et_al.;Sinnott-Armstrong_et_al.;
6_15	6	126704623	128032807	M-VLDL-PL	127440047	6:127440047:C:T	rs577721086	t	c	0.9426	-0.0656868	0.00914769	6.935e-13	12.16	31	0.4274	No	RSPO3	RSPO3	Nearest gene	40	ApoBbyApoA1;HDL2-C;HDL-C;HDL-D;L-HDL-C;L-HDL-CE;L-HDL-FC;L-HDL-L;L-HDL-P;L-HDL-PL;L-LDL-FC_percent;L-VLDL-C;L-VLDL-CE;L-VLDL-L;L-VLDL-P;L-VLDL-PL;M-HDL-TG_percent;M-VLDL-C;M-VLDL-CE;M-VLDL-FC;M-VLDL-L;M-VLDL-P;M-VLDL-PL;M-VLDL-TG;Serum-TG;S-HDL-TG;S-VLDL-C;S-VLDL-FC;S-VLDL-L;S-VLDL-P;S-VLDL-PL;S-VLDL-TG;TGbyPG;VLDL-C;VLDL-D;VLDL-TG;XL-HDL-L;XL-HDL-P;XL-HDL-PL;XS-VLDL-TG;	2	region_6_15_locus_1	5_prime_UTR_variant	NA	NA	NA	ST19_FRACT_FOREA (p=2.67116e-12); ST19_INJURI_ELBOW_FOREA (p=2.2876e-10);	Hemoglobin concentration (Astle W 2016); Arm fat percentage left (Neale B 2017); Arm fat percentage right (Neale B 2017); Body fat percentage (Neale B 2017); Heel bone mineral density (Neale B 2017); Heel bone mineral density left (Neale B 2017); Heel bone mineral density right (Neale B 2017); Hip circumference (Neale B 2017); Sitting height (Neale B 2017); Trunk fat percentage (Neale B 2017); Waist circumference (Neale B 2017);	NA	NA	NA	6:127379919;6:127379919;6:127382806;6:127382806;6:127389101;6:127389101;6:127394692;6:127394692;6:127397559;6:127397559;6:127398893;6:127398893;6:127439897;6:127439897;6:127440047;6:127440047;6:127454893;6:127454893;6:127524398;6:127524398;6:127529780;6:127529780;	rs72976106;rs72976106;rs72976112;rs72976112;rs145881926;rs145881926;rs145039494;rs145039494;rs72957091;rs72957091;rs148306315;rs148306315;rs141783576;rs141783576;rs577721086;rs577721086;rs72959041;rs72959041;rs72961007;rs72961007;rs72961013;rs72961013;	HDL_C;triglyc;HDL_C;triglyc;HDL_C;triglyc;HDL_C;triglyc;HDL_C;triglyc;HDL_C;triglyc;HDL_C;triglyc;HDL_C;triglyc;HDL_C;triglyc;HDL_C;triglyc;HDL_C;triglyc;	UKBB;UKBB;UKBB;UKBB;UKBB;UKBB;UKBB;UKBB;UKBB;UKBB;UKBB;UKBB;UKBB;UKBB;UKBB;UKBB;UKBB;UKBB;UKBB;UKBB;UKBB;UKBB;	6:127454893;6:127529780;6:127379919	rs72959041;rs72961013;rs72976106	127155572;127529780;127529780;127529780;127379919;127454893;127529780;127379919;127529780;	rs2489629;rs72961013;rs72961013;rs72961013;rs72976106;rs72959041;rs72961013;rs72976106;rs72961013;	HDL_cholesterol;Triglycerides;Albumin;HDL_cholesterol;Triglycerides;Apolipoprotein_A;Apolipoprotein_B;HDL_cholesterol;LDL_cholesterol;	Klarin_et_al.;Sinnott-Armstrong_et_al.;Sinnott-Armstrong_et_al.;Sinnott-Armstrong_et_al.;Sinnott-Armstrong_et_al.;Sinnott-Armstrong_et_al.;Sinnott-Armstrong_et_al.;Sinnott-Armstrong_et_al.;Sinnott-Armstrong_et_al.;
6_15	6	126704623	128032807	S-VLDL-PL	127440047	6:127440047:C:T	rs577721086	t	c	0.9425	-0.0651657	0.00907853	7.074e-13	12.15	31	0.3238	No	RSPO3	RSPO3	Nearest gene	40	ApoBbyApoA1;HDL2-C;HDL-C;HDL-D;L-HDL-C;L-HDL-CE;L-HDL-FC;L-HDL-L;L-HDL-P;L-HDL-PL;L-LDL-FC_percent;L-VLDL-C;L-VLDL-CE;L-VLDL-L;L-VLDL-P;L-VLDL-PL;M-HDL-TG_percent;M-VLDL-C;M-VLDL-CE;M-VLDL-FC;M-VLDL-L;M-VLDL-P;M-VLDL-PL;M-VLDL-TG;Serum-TG;S-HDL-TG;S-VLDL-C;S-VLDL-FC;S-VLDL-L;S-VLDL-P;S-VLDL-PL;S-VLDL-TG;TGbyPG;VLDL-C;VLDL-D;VLDL-TG;XL-HDL-L;XL-HDL-P;XL-HDL-PL;XS-VLDL-TG;	2	region_6_15_locus_1	5_prime_UTR_variant	NA	NA	NA	ST19_FRACT_FOREA (p=2.67116e-12); ST19_INJURI_ELBOW_FOREA (p=2.2876e-10);	Hemoglobin concentration (Astle W 2016); Arm fat percentage left (Neale B 2017); Arm fat percentage right (Neale B 2017); Body fat percentage (Neale B 2017); Heel bone mineral density (Neale B 2017); Heel bone mineral density left (Neale B 2017); Heel bone mineral density right (Neale B 2017); Hip circumference (Neale B 2017); Sitting height (Neale B 2017); Trunk fat percentage (Neale B 2017); Waist circumference (Neale B 2017);	NA	NA	NA	6:127379919;6:127379919;6:127382806;6:127382806;6:127389101;6:127389101;6:127394692;6:127394692;6:127397559;6:127397559;6:127398893;6:127398893;6:127439897;6:127439897;6:127440047;6:127440047;6:127454893;6:127454893;6:127524398;6:127524398;6:127529780;6:127529780;	rs72976106;rs72976106;rs72976112;rs72976112;rs145881926;rs145881926;rs145039494;rs145039494;rs72957091;rs72957091;rs148306315;rs148306315;rs141783576;rs141783576;rs577721086;rs577721086;rs72959041;rs72959041;rs72961007;rs72961007;rs72961013;rs72961013;	HDL_C;triglyc;HDL_C;triglyc;HDL_C;triglyc;HDL_C;triglyc;HDL_C;triglyc;HDL_C;triglyc;HDL_C;triglyc;HDL_C;triglyc;HDL_C;triglyc;HDL_C;triglyc;HDL_C;triglyc;	UKBB;UKBB;UKBB;UKBB;UKBB;UKBB;UKBB;UKBB;UKBB;UKBB;UKBB;UKBB;UKBB;UKBB;UKBB;UKBB;UKBB;UKBB;UKBB;UKBB;UKBB;UKBB;	6:127454893;6:127529780;6:127379919	rs72959041;rs72961013;rs72976106	127155572;127529780;127529780;127529780;127379919;127454893;127529780;127379919;127529780;	rs2489629;rs72961013;rs72961013;rs72961013;rs72976106;rs72959041;rs72961013;rs72976106;rs72961013;	HDL_cholesterol;Triglycerides;Albumin;HDL_cholesterol;Triglycerides;Apolipoprotein_A;Apolipoprotein_B;HDL_cholesterol;LDL_cholesterol;	Klarin_et_al.;Sinnott-Armstrong_et_al.;Sinnott-Armstrong_et_al.;Sinnott-Armstrong_et_al.;Sinnott-Armstrong_et_al.;Sinnott-Armstrong_et_al.;Sinnott-Armstrong_et_al.;Sinnott-Armstrong_et_al.;Sinnott-Armstrong_et_al.;
6_15	6	126704623	128032807	S-VLDL-P	127440047	6:127440047:C:T	rs577721086	t	c	0.9425	-0.0651338	0.00908131	7.376e-13	12.13	31	0.2686	No	RSPO3	RSPO3	Nearest gene	40	ApoBbyApoA1;HDL2-C;HDL-C;HDL-D;L-HDL-C;L-HDL-CE;L-HDL-FC;L-HDL-L;L-HDL-P;L-HDL-PL;L-LDL-FC_percent;L-VLDL-C;L-VLDL-CE;L-VLDL-L;L-VLDL-P;L-VLDL-PL;M-HDL-TG_percent;M-VLDL-C;M-VLDL-CE;M-VLDL-FC;M-VLDL-L;M-VLDL-P;M-VLDL-PL;M-VLDL-TG;Serum-TG;S-HDL-TG;S-VLDL-C;S-VLDL-FC;S-VLDL-L;S-VLDL-P;S-VLDL-PL;S-VLDL-TG;TGbyPG;VLDL-C;VLDL-D;VLDL-TG;XL-HDL-L;XL-HDL-P;XL-HDL-PL;XS-VLDL-TG;	2	region_6_15_locus_1	5_prime_UTR_variant	NA	NA	NA	ST19_FRACT_FOREA (p=2.67116e-12); ST19_INJURI_ELBOW_FOREA (p=2.2876e-10);	Hemoglobin concentration (Astle W 2016); Arm fat percentage left (Neale B 2017); Arm fat percentage right (Neale B 2017); Body fat percentage (Neale B 2017); Heel bone mineral density (Neale B 2017); Heel bone mineral density left (Neale B 2017); Heel bone mineral density right (Neale B 2017); Hip circumference (Neale B 2017); Sitting height (Neale B 2017); Trunk fat percentage (Neale B 2017); Waist circumference (Neale B 2017);	NA	NA	NA	6:127379919;6:127379919;6:127382806;6:127382806;6:127389101;6:127389101;6:127394692;6:127394692;6:127397559;6:127397559;6:127398893;6:127398893;6:127439897;6:127439897;6:127440047;6:127440047;6:127454893;6:127454893;6:127524398;6:127524398;6:127529780;6:127529780;	rs72976106;rs72976106;rs72976112;rs72976112;rs145881926;rs145881926;rs145039494;rs145039494;rs72957091;rs72957091;rs148306315;rs148306315;rs141783576;rs141783576;rs577721086;rs577721086;rs72959041;rs72959041;rs72961007;rs72961007;rs72961013;rs72961013;	HDL_C;triglyc;HDL_C;triglyc;HDL_C;triglyc;HDL_C;triglyc;HDL_C;triglyc;HDL_C;triglyc;HDL_C;triglyc;HDL_C;triglyc;HDL_C;triglyc;HDL_C;triglyc;HDL_C;triglyc;	UKBB;UKBB;UKBB;UKBB;UKBB;UKBB;UKBB;UKBB;UKBB;UKBB;UKBB;UKBB;UKBB;UKBB;UKBB;UKBB;UKBB;UKBB;UKBB;UKBB;UKBB;UKBB;	6:127454893;6:127529780;6:127379919	rs72959041;rs72961013;rs72976106	127155572;127529780;127529780;127529780;127379919;127454893;127529780;127379919;127529780;	rs2489629;rs72961013;rs72961013;rs72961013;rs72976106;rs72959041;rs72961013;rs72976106;rs72961013;	HDL_cholesterol;Triglycerides;Albumin;HDL_cholesterol;Triglycerides;Apolipoprotein_A;Apolipoprotein_B;HDL_cholesterol;LDL_cholesterol;	Klarin_et_al.;Sinnott-Armstrong_et_al.;Sinnott-Armstrong_et_al.;Sinnott-Armstrong_et_al.;Sinnott-Armstrong_et_al.;Sinnott-Armstrong_et_al.;Sinnott-Armstrong_et_al.;Sinnott-Armstrong_et_al.;Sinnott-Armstrong_et_al.;
6_15	6	126704623	128032807	S-VLDL-L	127440047	6:127440047:C:T	rs577721086	t	c	0.9425	-0.0648909	0.00906555	8.189e-13	12.09	31	0.2292	No	RSPO3	RSPO3	Nearest gene	40	ApoBbyApoA1;HDL2-C;HDL-C;HDL-D;L-HDL-C;L-HDL-CE;L-HDL-FC;L-HDL-L;L-HDL-P;L-HDL-PL;L-LDL-FC_percent;L-VLDL-C;L-VLDL-CE;L-VLDL-L;L-VLDL-P;L-VLDL-PL;M-HDL-TG_percent;M-VLDL-C;M-VLDL-CE;M-VLDL-FC;M-VLDL-L;M-VLDL-P;M-VLDL-PL;M-VLDL-TG;Serum-TG;S-HDL-TG;S-VLDL-C;S-VLDL-FC;S-VLDL-L;S-VLDL-P;S-VLDL-PL;S-VLDL-TG;TGbyPG;VLDL-C;VLDL-D;VLDL-TG;XL-HDL-L;XL-HDL-P;XL-HDL-PL;XS-VLDL-TG;	2	region_6_15_locus_1	5_prime_UTR_variant	NA	NA	NA	ST19_FRACT_FOREA (p=2.67116e-12); ST19_INJURI_ELBOW_FOREA (p=2.2876e-10);	Hemoglobin concentration (Astle W 2016); Arm fat percentage left (Neale B 2017); Arm fat percentage right (Neale B 2017); Body fat percentage (Neale B 2017); Heel bone mineral density (Neale B 2017); Heel bone mineral density left (Neale B 2017); Heel bone mineral density right (Neale B 2017); Hip circumference (Neale B 2017); Sitting height (Neale B 2017); Trunk fat percentage (Neale B 2017); Waist circumference (Neale B 2017);	NA	NA	NA	6:127379919;6:127379919;6:127382806;6:127382806;6:127389101;6:127389101;6:127394692;6:127394692;6:127397559;6:127397559;6:127398893;6:127398893;6:127439897;6:127439897;6:127440047;6:127440047;6:127454893;6:127454893;6:127524398;6:127524398;6:127529780;6:127529780;	rs72976106;rs72976106;rs72976112;rs72976112;rs145881926;rs145881926;rs145039494;rs145039494;rs72957091;rs72957091;rs148306315;rs148306315;rs141783576;rs141783576;rs577721086;rs577721086;rs72959041;rs72959041;rs72961007;rs72961007;rs72961013;rs72961013;	HDL_C;triglyc;HDL_C;triglyc;HDL_C;triglyc;HDL_C;triglyc;HDL_C;triglyc;HDL_C;triglyc;HDL_C;triglyc;HDL_C;triglyc;HDL_C;triglyc;HDL_C;triglyc;HDL_C;triglyc;	UKBB;UKBB;UKBB;UKBB;UKBB;UKBB;UKBB;UKBB;UKBB;UKBB;UKBB;UKBB;UKBB;UKBB;UKBB;UKBB;UKBB;UKBB;UKBB;UKBB;UKBB;UKBB;	6:127454893;6:127529780;6:127379919	rs72959041;rs72961013;rs72976106	127155572;127529780;127529780;127529780;127379919;127454893;127529780;127379919;127529780;	rs2489629;rs72961013;rs72961013;rs72961013;rs72976106;rs72959041;rs72961013;rs72976106;rs72961013;	HDL_cholesterol;Triglycerides;Albumin;HDL_cholesterol;Triglycerides;Apolipoprotein_A;Apolipoprotein_B;HDL_cholesterol;LDL_cholesterol;	Klarin_et_al.;Sinnott-Armstrong_et_al.;Sinnott-Armstrong_et_al.;Sinnott-Armstrong_et_al.;Sinnott-Armstrong_et_al.;Sinnott-Armstrong_et_al.;Sinnott-Armstrong_et_al.;Sinnott-Armstrong_et_al.;Sinnott-Armstrong_et_al.;
6_15	6	126704623	128032807	S-VLDL-TG	127440047	6:127440047:C:T	rs577721086	t	c	0.9426	-0.0653454	0.00914344	8.889e-13	12.05	31	0.2718	No	RSPO3	RSPO3	Nearest gene	40	ApoBbyApoA1;HDL2-C;HDL-C;HDL-D;L-HDL-C;L-HDL-CE;L-HDL-FC;L-HDL-L;L-HDL-P;L-HDL-PL;L-LDL-FC_percent;L-VLDL-C;L-VLDL-CE;L-VLDL-L;L-VLDL-P;L-VLDL-PL;M-HDL-TG_percent;M-VLDL-C;M-VLDL-CE;M-VLDL-FC;M-VLDL-L;M-VLDL-P;M-VLDL-PL;M-VLDL-TG;Serum-TG;S-HDL-TG;S-VLDL-C;S-VLDL-FC;S-VLDL-L;S-VLDL-P;S-VLDL-PL;S-VLDL-TG;TGbyPG;VLDL-C;VLDL-D;VLDL-TG;XL-HDL-L;XL-HDL-P;XL-HDL-PL;XS-VLDL-TG;	2	region_6_15_locus_1	5_prime_UTR_variant	NA	NA	NA	ST19_FRACT_FOREA (p=2.67116e-12); ST19_INJURI_ELBOW_FOREA (p=2.2876e-10);	Hemoglobin concentration (Astle W 2016); Arm fat percentage left (Neale B 2017); Arm fat percentage right (Neale B 2017); Body fat percentage (Neale B 2017); Heel bone mineral density (Neale B 2017); Heel bone mineral density left (Neale B 2017); Heel bone mineral density right (Neale B 2017); Hip circumference (Neale B 2017); Sitting height (Neale B 2017); Trunk fat percentage (Neale B 2017); Waist circumference (Neale B 2017);	NA	NA	NA	6:127379919;6:127379919;6:127382806;6:127382806;6:127389101;6:127389101;6:127394692;6:127394692;6:127397559;6:127397559;6:127398893;6:127398893;6:127439897;6:127439897;6:127440047;6:127440047;6:127454893;6:127454893;6:127524398;6:127524398;6:127529780;6:127529780;	rs72976106;rs72976106;rs72976112;rs72976112;rs145881926;rs145881926;rs145039494;rs145039494;rs72957091;rs72957091;rs148306315;rs148306315;rs141783576;rs141783576;rs577721086;rs577721086;rs72959041;rs72959041;rs72961007;rs72961007;rs72961013;rs72961013;	HDL_C;triglyc;HDL_C;triglyc;HDL_C;triglyc;HDL_C;triglyc;HDL_C;triglyc;HDL_C;triglyc;HDL_C;triglyc;HDL_C;triglyc;HDL_C;triglyc;HDL_C;triglyc;HDL_C;triglyc;	UKBB;UKBB;UKBB;UKBB;UKBB;UKBB;UKBB;UKBB;UKBB;UKBB;UKBB;UKBB;UKBB;UKBB;UKBB;UKBB;UKBB;UKBB;UKBB;UKBB;UKBB;UKBB;	6:127454893;6:127529780;6:127379919	rs72959041;rs72961013;rs72976106	127155572;127529780;127529780;127529780;127379919;127454893;127529780;127379919;127529780;	rs2489629;rs72961013;rs72961013;rs72961013;rs72976106;rs72959041;rs72961013;rs72976106;rs72961013;	HDL_cholesterol;Triglycerides;Albumin;HDL_cholesterol;Triglycerides;Apolipoprotein_A;Apolipoprotein_B;HDL_cholesterol;LDL_cholesterol;	Klarin_et_al.;Sinnott-Armstrong_et_al.;Sinnott-Armstrong_et_al.;Sinnott-Armstrong_et_al.;Sinnott-Armstrong_et_al.;Sinnott-Armstrong_et_al.;Sinnott-Armstrong_et_al.;Sinnott-Armstrong_et_al.;Sinnott-Armstrong_et_al.;
6_15	6	126704623	128032807	L-HDL-PL	127440047	6:127440047:C:T	rs577721086	t	c	0.9428	0.0664362	0.00932469	1.043e-12	11.98	29	0.3468	No	RSPO3	RSPO3	Nearest gene	40	ApoBbyApoA1;HDL2-C;HDL-C;HDL-D;L-HDL-C;L-HDL-CE;L-HDL-FC;L-HDL-L;L-HDL-P;L-HDL-PL;L-LDL-FC_percent;L-VLDL-C;L-VLDL-CE;L-VLDL-L;L-VLDL-P;L-VLDL-PL;M-HDL-TG_percent;M-VLDL-C;M-VLDL-CE;M-VLDL-FC;M-VLDL-L;M-VLDL-P;M-VLDL-PL;M-VLDL-TG;Serum-TG;S-HDL-TG;S-VLDL-C;S-VLDL-FC;S-VLDL-L;S-VLDL-P;S-VLDL-PL;S-VLDL-TG;TGbyPG;VLDL-C;VLDL-D;VLDL-TG;XL-HDL-L;XL-HDL-P;XL-HDL-PL;XS-VLDL-TG;	2	region_6_15_locus_1	5_prime_UTR_variant	NA	NA	NA	ST19_FRACT_FOREA (p=2.67116e-12); ST19_INJURI_ELBOW_FOREA (p=2.2876e-10);	Hemoglobin concentration (Astle W 2016); Arm fat percentage left (Neale B 2017); Arm fat percentage right (Neale B 2017); Body fat percentage (Neale B 2017); Heel bone mineral density (Neale B 2017); Heel bone mineral density left (Neale B 2017); Heel bone mineral density right (Neale B 2017); Hip circumference (Neale B 2017); Sitting height (Neale B 2017); Trunk fat percentage (Neale B 2017); Waist circumference (Neale B 2017);	NA	NA	NA	6:127379919;6:127379919;6:127382806;6:127382806;6:127389101;6:127389101;6:127394692;6:127394692;6:127397559;6:127397559;6:127398893;6:127398893;6:127439897;6:127439897;6:127440047;6:127440047;6:127454893;6:127454893;6:127524398;6:127524398;6:127529780;6:127529780;	rs72976106;rs72976106;rs72976112;rs72976112;rs145881926;rs145881926;rs145039494;rs145039494;rs72957091;rs72957091;rs148306315;rs148306315;rs141783576;rs141783576;rs577721086;rs577721086;rs72959041;rs72959041;rs72961007;rs72961007;rs72961013;rs72961013;	HDL_C;triglyc;HDL_C;triglyc;HDL_C;triglyc;HDL_C;triglyc;HDL_C;triglyc;HDL_C;triglyc;HDL_C;triglyc;HDL_C;triglyc;HDL_C;triglyc;HDL_C;triglyc;HDL_C;triglyc;	UKBB;UKBB;UKBB;UKBB;UKBB;UKBB;UKBB;UKBB;UKBB;UKBB;UKBB;UKBB;UKBB;UKBB;UKBB;UKBB;UKBB;UKBB;UKBB;UKBB;UKBB;UKBB;	6:127454893;6:127529780;6:127379919	rs72959041;rs72961013;rs72976106	127155572;127529780;127529780;127529780;127379919;127454893;127529780;127379919;127529780;	rs2489629;rs72961013;rs72961013;rs72961013;rs72976106;rs72959041;rs72961013;rs72976106;rs72961013;	HDL_cholesterol;Triglycerides;Albumin;HDL_cholesterol;Triglycerides;Apolipoprotein_A;Apolipoprotein_B;HDL_cholesterol;LDL_cholesterol;	Klarin_et_al.;Sinnott-Armstrong_et_al.;Sinnott-Armstrong_et_al.;Sinnott-Armstrong_et_al.;Sinnott-Armstrong_et_al.;Sinnott-Armstrong_et_al.;Sinnott-Armstrong_et_al.;Sinnott-Armstrong_et_al.;Sinnott-Armstrong_et_al.;
6_15	6	126704623	128032807	XL-HDL-P	127440047	6:127440047:C:T	rs577721086	t	c	0.9429	0.0665537	0.00938162	1.302e-12	11.89	30	0.2138	No	RSPO3	RSPO3	Nearest gene	40	ApoBbyApoA1;HDL2-C;HDL-C;HDL-D;L-HDL-C;L-HDL-CE;L-HDL-FC;L-HDL-L;L-HDL-P;L-HDL-PL;L-LDL-FC_percent;L-VLDL-C;L-VLDL-CE;L-VLDL-L;L-VLDL-P;L-VLDL-PL;M-HDL-TG_percent;M-VLDL-C;M-VLDL-CE;M-VLDL-FC;M-VLDL-L;M-VLDL-P;M-VLDL-PL;M-VLDL-TG;Serum-TG;S-HDL-TG;S-VLDL-C;S-VLDL-FC;S-VLDL-L;S-VLDL-P;S-VLDL-PL;S-VLDL-TG;TGbyPG;VLDL-C;VLDL-D;VLDL-TG;XL-HDL-L;XL-HDL-P;XL-HDL-PL;XS-VLDL-TG;	2	region_6_15_locus_1	5_prime_UTR_variant	NA	NA	NA	ST19_FRACT_FOREA (p=2.67116e-12); ST19_INJURI_ELBOW_FOREA (p=2.2876e-10);	Hemoglobin concentration (Astle W 2016); Arm fat percentage left (Neale B 2017); Arm fat percentage right (Neale B 2017); Body fat percentage (Neale B 2017); Heel bone mineral density (Neale B 2017); Heel bone mineral density left (Neale B 2017); Heel bone mineral density right (Neale B 2017); Hip circumference (Neale B 2017); Sitting height (Neale B 2017); Trunk fat percentage (Neale B 2017); Waist circumference (Neale B 2017);	NA	NA	NA	6:127379919;6:127379919;6:127382806;6:127382806;6:127389101;6:127389101;6:127394692;6:127394692;6:127397559;6:127397559;6:127398893;6:127398893;6:127439897;6:127439897;6:127440047;6:127440047;6:127454893;6:127454893;6:127524398;6:127524398;6:127529780;6:127529780;	rs72976106;rs72976106;rs72976112;rs72976112;rs145881926;rs145881926;rs145039494;rs145039494;rs72957091;rs72957091;rs148306315;rs148306315;rs141783576;rs141783576;rs577721086;rs577721086;rs72959041;rs72959041;rs72961007;rs72961007;rs72961013;rs72961013;	HDL_C;triglyc;HDL_C;triglyc;HDL_C;triglyc;HDL_C;triglyc;HDL_C;triglyc;HDL_C;triglyc;HDL_C;triglyc;HDL_C;triglyc;HDL_C;triglyc;HDL_C;triglyc;HDL_C;triglyc;	UKBB;UKBB;UKBB;UKBB;UKBB;UKBB;UKBB;UKBB;UKBB;UKBB;UKBB;UKBB;UKBB;UKBB;UKBB;UKBB;UKBB;UKBB;UKBB;UKBB;UKBB;UKBB;	6:127454893;6:127529780;6:127379919	rs72959041;rs72961013;rs72976106	127155572;127529780;127529780;127529780;127379919;127454893;127529780;127379919;127529780;	rs2489629;rs72961013;rs72961013;rs72961013;rs72976106;rs72959041;rs72961013;rs72976106;rs72961013;	HDL_cholesterol;Triglycerides;Albumin;HDL_cholesterol;Triglycerides;Apolipoprotein_A;Apolipoprotein_B;HDL_cholesterol;LDL_cholesterol;	Klarin_et_al.;Sinnott-Armstrong_et_al.;Sinnott-Armstrong_et_al.;Sinnott-Armstrong_et_al.;Sinnott-Armstrong_et_al.;Sinnott-Armstrong_et_al.;Sinnott-Armstrong_et_al.;Sinnott-Armstrong_et_al.;Sinnott-Armstrong_et_al.;
6_15	6	126704623	128032807	M-VLDL-L	127440047	6:127440047:C:T	rs577721086	t	c	0.9426	-0.0639344	0.00914632	2.745e-12	11.56	31	0.375	No	RSPO3	RSPO3	Nearest gene	40	ApoBbyApoA1;HDL2-C;HDL-C;HDL-D;L-HDL-C;L-HDL-CE;L-HDL-FC;L-HDL-L;L-HDL-P;L-HDL-PL;L-LDL-FC_percent;L-VLDL-C;L-VLDL-CE;L-VLDL-L;L-VLDL-P;L-VLDL-PL;M-HDL-TG_percent;M-VLDL-C;M-VLDL-CE;M-VLDL-FC;M-VLDL-L;M-VLDL-P;M-VLDL-PL;M-VLDL-TG;Serum-TG;S-HDL-TG;S-VLDL-C;S-VLDL-FC;S-VLDL-L;S-VLDL-P;S-VLDL-PL;S-VLDL-TG;TGbyPG;VLDL-C;VLDL-D;VLDL-TG;XL-HDL-L;XL-HDL-P;XL-HDL-PL;XS-VLDL-TG;	2	region_6_15_locus_1	5_prime_UTR_variant	NA	NA	NA	ST19_FRACT_FOREA (p=2.67116e-12); ST19_INJURI_ELBOW_FOREA (p=2.2876e-10);	Hemoglobin concentration (Astle W 2016); Arm fat percentage left (Neale B 2017); Arm fat percentage right (Neale B 2017); Body fat percentage (Neale B 2017); Heel bone mineral density (Neale B 2017); Heel bone mineral density left (Neale B 2017); Heel bone mineral density right (Neale B 2017); Hip circumference (Neale B 2017); Sitting height (Neale B 2017); Trunk fat percentage (Neale B 2017); Waist circumference (Neale B 2017);	NA	NA	NA	6:127379919;6:127379919;6:127382806;6:127382806;6:127389101;6:127389101;6:127394692;6:127394692;6:127397559;6:127397559;6:127398893;6:127398893;6:127439897;6:127439897;6:127440047;6:127440047;6:127454893;6:127454893;6:127524398;6:127524398;6:127529780;6:127529780;	rs72976106;rs72976106;rs72976112;rs72976112;rs145881926;rs145881926;rs145039494;rs145039494;rs72957091;rs72957091;rs148306315;rs148306315;rs141783576;rs141783576;rs577721086;rs577721086;rs72959041;rs72959041;rs72961007;rs72961007;rs72961013;rs72961013;	HDL_C;triglyc;HDL_C;triglyc;HDL_C;triglyc;HDL_C;triglyc;HDL_C;triglyc;HDL_C;triglyc;HDL_C;triglyc;HDL_C;triglyc;HDL_C;triglyc;HDL_C;triglyc;HDL_C;triglyc;	UKBB;UKBB;UKBB;UKBB;UKBB;UKBB;UKBB;UKBB;UKBB;UKBB;UKBB;UKBB;UKBB;UKBB;UKBB;UKBB;UKBB;UKBB;UKBB;UKBB;UKBB;UKBB;	6:127454893;6:127529780;6:127379919	rs72959041;rs72961013;rs72976106	127155572;127529780;127529780;127529780;127379919;127454893;127529780;127379919;127529780;	rs2489629;rs72961013;rs72961013;rs72961013;rs72976106;rs72959041;rs72961013;rs72976106;rs72961013;	HDL_cholesterol;Triglycerides;Albumin;HDL_cholesterol;Triglycerides;Apolipoprotein_A;Apolipoprotein_B;HDL_cholesterol;LDL_cholesterol;	Klarin_et_al.;Sinnott-Armstrong_et_al.;Sinnott-Armstrong_et_al.;Sinnott-Armstrong_et_al.;Sinnott-Armstrong_et_al.;Sinnott-Armstrong_et_al.;Sinnott-Armstrong_et_al.;Sinnott-Armstrong_et_al.;Sinnott-Armstrong_et_al.;
6_15	6	126704623	128032807	XL-HDL-L	127440047	6:127440047:C:T	rs577721086	t	c	0.9429	0.0652724	0.00938166	3.465e-12	11.46	30	0.1912	No	RSPO3	RSPO3	Nearest gene	40	ApoBbyApoA1;HDL2-C;HDL-C;HDL-D;L-HDL-C;L-HDL-CE;L-HDL-FC;L-HDL-L;L-HDL-P;L-HDL-PL;L-LDL-FC_percent;L-VLDL-C;L-VLDL-CE;L-VLDL-L;L-VLDL-P;L-VLDL-PL;M-HDL-TG_percent;M-VLDL-C;M-VLDL-CE;M-VLDL-FC;M-VLDL-L;M-VLDL-P;M-VLDL-PL;M-VLDL-TG;Serum-TG;S-HDL-TG;S-VLDL-C;S-VLDL-FC;S-VLDL-L;S-VLDL-P;S-VLDL-PL;S-VLDL-TG;TGbyPG;VLDL-C;VLDL-D;VLDL-TG;XL-HDL-L;XL-HDL-P;XL-HDL-PL;XS-VLDL-TG;	2	region_6_15_locus_1	5_prime_UTR_variant	NA	NA	NA	ST19_FRACT_FOREA (p=2.67116e-12); ST19_INJURI_ELBOW_FOREA (p=2.2876e-10);	Hemoglobin concentration (Astle W 2016); Arm fat percentage left (Neale B 2017); Arm fat percentage right (Neale B 2017); Body fat percentage (Neale B 2017); Heel bone mineral density (Neale B 2017); Heel bone mineral density left (Neale B 2017); Heel bone mineral density right (Neale B 2017); Hip circumference (Neale B 2017); Sitting height (Neale B 2017); Trunk fat percentage (Neale B 2017); Waist circumference (Neale B 2017);	NA	NA	NA	6:127379919;6:127379919;6:127382806;6:127382806;6:127389101;6:127389101;6:127394692;6:127394692;6:127397559;6:127397559;6:127398893;6:127398893;6:127439897;6:127439897;6:127440047;6:127440047;6:127454893;6:127454893;6:127524398;6:127524398;6:127529780;6:127529780;	rs72976106;rs72976106;rs72976112;rs72976112;rs145881926;rs145881926;rs145039494;rs145039494;rs72957091;rs72957091;rs148306315;rs148306315;rs141783576;rs141783576;rs577721086;rs577721086;rs72959041;rs72959041;rs72961007;rs72961007;rs72961013;rs72961013;	HDL_C;triglyc;HDL_C;triglyc;HDL_C;triglyc;HDL_C;triglyc;HDL_C;triglyc;HDL_C;triglyc;HDL_C;triglyc;HDL_C;triglyc;HDL_C;triglyc;HDL_C;triglyc;HDL_C;triglyc;	UKBB;UKBB;UKBB;UKBB;UKBB;UKBB;UKBB;UKBB;UKBB;UKBB;UKBB;UKBB;UKBB;UKBB;UKBB;UKBB;UKBB;UKBB;UKBB;UKBB;UKBB;UKBB;	6:127454893;6:127529780;6:127379919	rs72959041;rs72961013;rs72976106	127155572;127529780;127529780;127529780;127379919;127454893;127529780;127379919;127529780;	rs2489629;rs72961013;rs72961013;rs72961013;rs72976106;rs72959041;rs72961013;rs72976106;rs72961013;	HDL_cholesterol;Triglycerides;Albumin;HDL_cholesterol;Triglycerides;Apolipoprotein_A;Apolipoprotein_B;HDL_cholesterol;LDL_cholesterol;	Klarin_et_al.;Sinnott-Armstrong_et_al.;Sinnott-Armstrong_et_al.;Sinnott-Armstrong_et_al.;Sinnott-Armstrong_et_al.;Sinnott-Armstrong_et_al.;Sinnott-Armstrong_et_al.;Sinnott-Armstrong_et_al.;Sinnott-Armstrong_et_al.;
6_15	6	126704623	128032807	M-VLDL-P	127440047	6:127440047:C:T	rs577721086	t	c	0.9426	-0.0635709	0.00914721	3.659e-12	11.44	31	0.3728	No	RSPO3	RSPO3	Nearest gene	40	ApoBbyApoA1;HDL2-C;HDL-C;HDL-D;L-HDL-C;L-HDL-CE;L-HDL-FC;L-HDL-L;L-HDL-P;L-HDL-PL;L-LDL-FC_percent;L-VLDL-C;L-VLDL-CE;L-VLDL-L;L-VLDL-P;L-VLDL-PL;M-HDL-TG_percent;M-VLDL-C;M-VLDL-CE;M-VLDL-FC;M-VLDL-L;M-VLDL-P;M-VLDL-PL;M-VLDL-TG;Serum-TG;S-HDL-TG;S-VLDL-C;S-VLDL-FC;S-VLDL-L;S-VLDL-P;S-VLDL-PL;S-VLDL-TG;TGbyPG;VLDL-C;VLDL-D;VLDL-TG;XL-HDL-L;XL-HDL-P;XL-HDL-PL;XS-VLDL-TG;	2	region_6_15_locus_1	5_prime_UTR_variant	NA	NA	NA	ST19_FRACT_FOREA (p=2.67116e-12); ST19_INJURI_ELBOW_FOREA (p=2.2876e-10);	Hemoglobin concentration (Astle W 2016); Arm fat percentage left (Neale B 2017); Arm fat percentage right (Neale B 2017); Body fat percentage (Neale B 2017); Heel bone mineral density (Neale B 2017); Heel bone mineral density left (Neale B 2017); Heel bone mineral density right (Neale B 2017); Hip circumference (Neale B 2017); Sitting height (Neale B 2017); Trunk fat percentage (Neale B 2017); Waist circumference (Neale B 2017);	NA	NA	NA	6:127379919;6:127379919;6:127382806;6:127382806;6:127389101;6:127389101;6:127394692;6:127394692;6:127397559;6:127397559;6:127398893;6:127398893;6:127439897;6:127439897;6:127440047;6:127440047;6:127454893;6:127454893;6:127524398;6:127524398;6:127529780;6:127529780;	rs72976106;rs72976106;rs72976112;rs72976112;rs145881926;rs145881926;rs145039494;rs145039494;rs72957091;rs72957091;rs148306315;rs148306315;rs141783576;rs141783576;rs577721086;rs577721086;rs72959041;rs72959041;rs72961007;rs72961007;rs72961013;rs72961013;	HDL_C;triglyc;HDL_C;triglyc;HDL_C;triglyc;HDL_C;triglyc;HDL_C;triglyc;HDL_C;triglyc;HDL_C;triglyc;HDL_C;triglyc;HDL_C;triglyc;HDL_C;triglyc;HDL_C;triglyc;	UKBB;UKBB;UKBB;UKBB;UKBB;UKBB;UKBB;UKBB;UKBB;UKBB;UKBB;UKBB;UKBB;UKBB;UKBB;UKBB;UKBB;UKBB;UKBB;UKBB;UKBB;UKBB;	6:127454893;6:127529780;6:127379919	rs72959041;rs72961013;rs72976106	127155572;127529780;127529780;127529780;127379919;127454893;127529780;127379919;127529780;	rs2489629;rs72961013;rs72961013;rs72961013;rs72976106;rs72959041;rs72961013;rs72976106;rs72961013;	HDL_cholesterol;Triglycerides;Albumin;HDL_cholesterol;Triglycerides;Apolipoprotein_A;Apolipoprotein_B;HDL_cholesterol;LDL_cholesterol;	Klarin_et_al.;Sinnott-Armstrong_et_al.;Sinnott-Armstrong_et_al.;Sinnott-Armstrong_et_al.;Sinnott-Armstrong_et_al.;Sinnott-Armstrong_et_al.;Sinnott-Armstrong_et_al.;Sinnott-Armstrong_et_al.;Sinnott-Armstrong_et_al.;
6_15	6	126704623	128032807	M-VLDL-TG	127440047	6:127440047:C:T	rs577721086	t	c	0.9426	-0.0622768	0.00914886	9.962e-12	11	31	0.3765	No	RSPO3	RSPO3	Nearest gene	40	ApoBbyApoA1;HDL2-C;HDL-C;HDL-D;L-HDL-C;L-HDL-CE;L-HDL-FC;L-HDL-L;L-HDL-P;L-HDL-PL;L-LDL-FC_percent;L-VLDL-C;L-VLDL-CE;L-VLDL-L;L-VLDL-P;L-VLDL-PL;M-HDL-TG_percent;M-VLDL-C;M-VLDL-CE;M-VLDL-FC;M-VLDL-L;M-VLDL-P;M-VLDL-PL;M-VLDL-TG;Serum-TG;S-HDL-TG;S-VLDL-C;S-VLDL-FC;S-VLDL-L;S-VLDL-P;S-VLDL-PL;S-VLDL-TG;TGbyPG;VLDL-C;VLDL-D;VLDL-TG;XL-HDL-L;XL-HDL-P;XL-HDL-PL;XS-VLDL-TG;	2	region_6_15_locus_1	5_prime_UTR_variant	NA	NA	NA	ST19_FRACT_FOREA (p=2.67116e-12); ST19_INJURI_ELBOW_FOREA (p=2.2876e-10);	Hemoglobin concentration (Astle W 2016); Arm fat percentage left (Neale B 2017); Arm fat percentage right (Neale B 2017); Body fat percentage (Neale B 2017); Heel bone mineral density (Neale B 2017); Heel bone mineral density left (Neale B 2017); Heel bone mineral density right (Neale B 2017); Hip circumference (Neale B 2017); Sitting height (Neale B 2017); Trunk fat percentage (Neale B 2017); Waist circumference (Neale B 2017);	NA	NA	NA	6:127379919;6:127379919;6:127382806;6:127382806;6:127389101;6:127389101;6:127394692;6:127394692;6:127397559;6:127397559;6:127398893;6:127398893;6:127439897;6:127439897;6:127440047;6:127440047;6:127454893;6:127454893;6:127524398;6:127524398;6:127529780;6:127529780;	rs72976106;rs72976106;rs72976112;rs72976112;rs145881926;rs145881926;rs145039494;rs145039494;rs72957091;rs72957091;rs148306315;rs148306315;rs141783576;rs141783576;rs577721086;rs577721086;rs72959041;rs72959041;rs72961007;rs72961007;rs72961013;rs72961013;	HDL_C;triglyc;HDL_C;triglyc;HDL_C;triglyc;HDL_C;triglyc;HDL_C;triglyc;HDL_C;triglyc;HDL_C;triglyc;HDL_C;triglyc;HDL_C;triglyc;HDL_C;triglyc;HDL_C;triglyc;	UKBB;UKBB;UKBB;UKBB;UKBB;UKBB;UKBB;UKBB;UKBB;UKBB;UKBB;UKBB;UKBB;UKBB;UKBB;UKBB;UKBB;UKBB;UKBB;UKBB;UKBB;UKBB;	6:127454893;6:127529780;6:127379919	rs72959041;rs72961013;rs72976106	127155572;127529780;127529780;127529780;127379919;127454893;127529780;127379919;127529780;	rs2489629;rs72961013;rs72961013;rs72961013;rs72976106;rs72959041;rs72961013;rs72976106;rs72961013;	HDL_cholesterol;Triglycerides;Albumin;HDL_cholesterol;Triglycerides;Apolipoprotein_A;Apolipoprotein_B;HDL_cholesterol;LDL_cholesterol;	Klarin_et_al.;Sinnott-Armstrong_et_al.;Sinnott-Armstrong_et_al.;Sinnott-Armstrong_et_al.;Sinnott-Armstrong_et_al.;Sinnott-Armstrong_et_al.;Sinnott-Armstrong_et_al.;Sinnott-Armstrong_et_al.;Sinnott-Armstrong_et_al.;
6_15	6	126704623	128032807	VLDL-TG	127440047	6:127440047:C:T	rs577721086	t	c	0.9426	-0.0619377	0.00914635	1.271e-11	10.9	32	0.4274	No	RSPO3	RSPO3	Nearest gene	40	ApoBbyApoA1;HDL2-C;HDL-C;HDL-D;L-HDL-C;L-HDL-CE;L-HDL-FC;L-HDL-L;L-HDL-P;L-HDL-PL;L-LDL-FC_percent;L-VLDL-C;L-VLDL-CE;L-VLDL-L;L-VLDL-P;L-VLDL-PL;M-HDL-TG_percent;M-VLDL-C;M-VLDL-CE;M-VLDL-FC;M-VLDL-L;M-VLDL-P;M-VLDL-PL;M-VLDL-TG;Serum-TG;S-HDL-TG;S-VLDL-C;S-VLDL-FC;S-VLDL-L;S-VLDL-P;S-VLDL-PL;S-VLDL-TG;TGbyPG;VLDL-C;VLDL-D;VLDL-TG;XL-HDL-L;XL-HDL-P;XL-HDL-PL;XS-VLDL-TG;	2	region_6_15_locus_1	5_prime_UTR_variant	NA	NA	NA	ST19_FRACT_FOREA (p=2.67116e-12); ST19_INJURI_ELBOW_FOREA (p=2.2876e-10);	Hemoglobin concentration (Astle W 2016); Arm fat percentage left (Neale B 2017); Arm fat percentage right (Neale B 2017); Body fat percentage (Neale B 2017); Heel bone mineral density (Neale B 2017); Heel bone mineral density left (Neale B 2017); Heel bone mineral density right (Neale B 2017); Hip circumference (Neale B 2017); Sitting height (Neale B 2017); Trunk fat percentage (Neale B 2017); Waist circumference (Neale B 2017);	NA	NA	NA	6:127379919;6:127379919;6:127382806;6:127382806;6:127389101;6:127389101;6:127394692;6:127394692;6:127397559;6:127397559;6:127398893;6:127398893;6:127439897;6:127439897;6:127440047;6:127440047;6:127454893;6:127454893;6:127524398;6:127524398;6:127529780;6:127529780;	rs72976106;rs72976106;rs72976112;rs72976112;rs145881926;rs145881926;rs145039494;rs145039494;rs72957091;rs72957091;rs148306315;rs148306315;rs141783576;rs141783576;rs577721086;rs577721086;rs72959041;rs72959041;rs72961007;rs72961007;rs72961013;rs72961013;	HDL_C;triglyc;HDL_C;triglyc;HDL_C;triglyc;HDL_C;triglyc;HDL_C;triglyc;HDL_C;triglyc;HDL_C;triglyc;HDL_C;triglyc;HDL_C;triglyc;HDL_C;triglyc;HDL_C;triglyc;	UKBB;UKBB;UKBB;UKBB;UKBB;UKBB;UKBB;UKBB;UKBB;UKBB;UKBB;UKBB;UKBB;UKBB;UKBB;UKBB;UKBB;UKBB;UKBB;UKBB;UKBB;UKBB;	6:127454893;6:127529780;6:127379919	rs72959041;rs72961013;rs72976106	127155572;127529780;127529780;127529780;127379919;127454893;127529780;127379919;127529780;	rs2489629;rs72961013;rs72961013;rs72961013;rs72976106;rs72959041;rs72961013;rs72976106;rs72961013;	HDL_cholesterol;Triglycerides;Albumin;HDL_cholesterol;Triglycerides;Apolipoprotein_A;Apolipoprotein_B;HDL_cholesterol;LDL_cholesterol;	Klarin_et_al.;Sinnott-Armstrong_et_al.;Sinnott-Armstrong_et_al.;Sinnott-Armstrong_et_al.;Sinnott-Armstrong_et_al.;Sinnott-Armstrong_et_al.;Sinnott-Armstrong_et_al.;Sinnott-Armstrong_et_al.;Sinnott-Armstrong_et_al.;
6_15	6	126704623	128032807	M-VLDL-FC	127440047	6:127440047:C:T	rs577721086	t	c	0.9426	-0.061793	0.00913793	1.359e-11	10.87	31	0.4471	No	RSPO3	RSPO3	Nearest gene	40	ApoBbyApoA1;HDL2-C;HDL-C;HDL-D;L-HDL-C;L-HDL-CE;L-HDL-FC;L-HDL-L;L-HDL-P;L-HDL-PL;L-LDL-FC_percent;L-VLDL-C;L-VLDL-CE;L-VLDL-L;L-VLDL-P;L-VLDL-PL;M-HDL-TG_percent;M-VLDL-C;M-VLDL-CE;M-VLDL-FC;M-VLDL-L;M-VLDL-P;M-VLDL-PL;M-VLDL-TG;Serum-TG;S-HDL-TG;S-VLDL-C;S-VLDL-FC;S-VLDL-L;S-VLDL-P;S-VLDL-PL;S-VLDL-TG;TGbyPG;VLDL-C;VLDL-D;VLDL-TG;XL-HDL-L;XL-HDL-P;XL-HDL-PL;XS-VLDL-TG;	2	region_6_15_locus_1	5_prime_UTR_variant	NA	NA	NA	ST19_FRACT_FOREA (p=2.67116e-12); ST19_INJURI_ELBOW_FOREA (p=2.2876e-10);	Hemoglobin concentration (Astle W 2016); Arm fat percentage left (Neale B 2017); Arm fat percentage right (Neale B 2017); Body fat percentage (Neale B 2017); Heel bone mineral density (Neale B 2017); Heel bone mineral density left (Neale B 2017); Heel bone mineral density right (Neale B 2017); Hip circumference (Neale B 2017); Sitting height (Neale B 2017); Trunk fat percentage (Neale B 2017); Waist circumference (Neale B 2017);	NA	NA	NA	6:127379919;6:127379919;6:127382806;6:127382806;6:127389101;6:127389101;6:127394692;6:127394692;6:127397559;6:127397559;6:127398893;6:127398893;6:127439897;6:127439897;6:127440047;6:127440047;6:127454893;6:127454893;6:127524398;6:127524398;6:127529780;6:127529780;	rs72976106;rs72976106;rs72976112;rs72976112;rs145881926;rs145881926;rs145039494;rs145039494;rs72957091;rs72957091;rs148306315;rs148306315;rs141783576;rs141783576;rs577721086;rs577721086;rs72959041;rs72959041;rs72961007;rs72961007;rs72961013;rs72961013;	HDL_C;triglyc;HDL_C;triglyc;HDL_C;triglyc;HDL_C;triglyc;HDL_C;triglyc;HDL_C;triglyc;HDL_C;triglyc;HDL_C;triglyc;HDL_C;triglyc;HDL_C;triglyc;HDL_C;triglyc;	UKBB;UKBB;UKBB;UKBB;UKBB;UKBB;UKBB;UKBB;UKBB;UKBB;UKBB;UKBB;UKBB;UKBB;UKBB;UKBB;UKBB;UKBB;UKBB;UKBB;UKBB;UKBB;	6:127454893;6:127529780;6:127379919	rs72959041;rs72961013;rs72976106	127155572;127529780;127529780;127529780;127379919;127454893;127529780;127379919;127529780;	rs2489629;rs72961013;rs72961013;rs72961013;rs72976106;rs72959041;rs72961013;rs72976106;rs72961013;	HDL_cholesterol;Triglycerides;Albumin;HDL_cholesterol;Triglycerides;Apolipoprotein_A;Apolipoprotein_B;HDL_cholesterol;LDL_cholesterol;	Klarin_et_al.;Sinnott-Armstrong_et_al.;Sinnott-Armstrong_et_al.;Sinnott-Armstrong_et_al.;Sinnott-Armstrong_et_al.;Sinnott-Armstrong_et_al.;Sinnott-Armstrong_et_al.;Sinnott-Armstrong_et_al.;Sinnott-Armstrong_et_al.;
6_15	6	126704623	128032807	XS-VLDL-TG	127440047	6:127440047:C:T	rs577721086	t	c	0.9426	-0.0616114	0.0091145	1.383e-11	10.86	31	0.4893	No	RSPO3	RSPO3	Nearest gene	40	ApoBbyApoA1;HDL2-C;HDL-C;HDL-D;L-HDL-C;L-HDL-CE;L-HDL-FC;L-HDL-L;L-HDL-P;L-HDL-PL;L-LDL-FC_percent;L-VLDL-C;L-VLDL-CE;L-VLDL-L;L-VLDL-P;L-VLDL-PL;M-HDL-TG_percent;M-VLDL-C;M-VLDL-CE;M-VLDL-FC;M-VLDL-L;M-VLDL-P;M-VLDL-PL;M-VLDL-TG;Serum-TG;S-HDL-TG;S-VLDL-C;S-VLDL-FC;S-VLDL-L;S-VLDL-P;S-VLDL-PL;S-VLDL-TG;TGbyPG;VLDL-C;VLDL-D;VLDL-TG;XL-HDL-L;XL-HDL-P;XL-HDL-PL;XS-VLDL-TG;	2	region_6_15_locus_1	5_prime_UTR_variant	NA	NA	NA	ST19_FRACT_FOREA (p=2.67116e-12); ST19_INJURI_ELBOW_FOREA (p=2.2876e-10);	Hemoglobin concentration (Astle W 2016); Arm fat percentage left (Neale B 2017); Arm fat percentage right (Neale B 2017); Body fat percentage (Neale B 2017); Heel bone mineral density (Neale B 2017); Heel bone mineral density left (Neale B 2017); Heel bone mineral density right (Neale B 2017); Hip circumference (Neale B 2017); Sitting height (Neale B 2017); Trunk fat percentage (Neale B 2017); Waist circumference (Neale B 2017);	NA	NA	NA	6:127379919;6:127379919;6:127382806;6:127382806;6:127389101;6:127389101;6:127394692;6:127394692;6:127397559;6:127397559;6:127398893;6:127398893;6:127439897;6:127439897;6:127440047;6:127440047;6:127454893;6:127454893;6:127524398;6:127524398;6:127529780;6:127529780;	rs72976106;rs72976106;rs72976112;rs72976112;rs145881926;rs145881926;rs145039494;rs145039494;rs72957091;rs72957091;rs148306315;rs148306315;rs141783576;rs141783576;rs577721086;rs577721086;rs72959041;rs72959041;rs72961007;rs72961007;rs72961013;rs72961013;	HDL_C;triglyc;HDL_C;triglyc;HDL_C;triglyc;HDL_C;triglyc;HDL_C;triglyc;HDL_C;triglyc;HDL_C;triglyc;HDL_C;triglyc;HDL_C;triglyc;HDL_C;triglyc;HDL_C;triglyc;	UKBB;UKBB;UKBB;UKBB;UKBB;UKBB;UKBB;UKBB;UKBB;UKBB;UKBB;UKBB;UKBB;UKBB;UKBB;UKBB;UKBB;UKBB;UKBB;UKBB;UKBB;UKBB;	6:127454893;6:127529780;6:127379919	rs72959041;rs72961013;rs72976106	127155572;127529780;127529780;127529780;127379919;127454893;127529780;127379919;127529780;	rs2489629;rs72961013;rs72961013;rs72961013;rs72976106;rs72959041;rs72961013;rs72976106;rs72961013;	HDL_cholesterol;Triglycerides;Albumin;HDL_cholesterol;Triglycerides;Apolipoprotein_A;Apolipoprotein_B;HDL_cholesterol;LDL_cholesterol;	Klarin_et_al.;Sinnott-Armstrong_et_al.;Sinnott-Armstrong_et_al.;Sinnott-Armstrong_et_al.;Sinnott-Armstrong_et_al.;Sinnott-Armstrong_et_al.;Sinnott-Armstrong_et_al.;Sinnott-Armstrong_et_al.;Sinnott-Armstrong_et_al.;
6_15	6	126704623	128032807	M-VLDL-C	127440047	6:127440047:C:T	rs577721086	t	c	0.9426	-0.0615453	0.00913599	1.622e-11	10.79	31	0.3267	No	RSPO3	RSPO3	Nearest gene	40	ApoBbyApoA1;HDL2-C;HDL-C;HDL-D;L-HDL-C;L-HDL-CE;L-HDL-FC;L-HDL-L;L-HDL-P;L-HDL-PL;L-LDL-FC_percent;L-VLDL-C;L-VLDL-CE;L-VLDL-L;L-VLDL-P;L-VLDL-PL;M-HDL-TG_percent;M-VLDL-C;M-VLDL-CE;M-VLDL-FC;M-VLDL-L;M-VLDL-P;M-VLDL-PL;M-VLDL-TG;Serum-TG;S-HDL-TG;S-VLDL-C;S-VLDL-FC;S-VLDL-L;S-VLDL-P;S-VLDL-PL;S-VLDL-TG;TGbyPG;VLDL-C;VLDL-D;VLDL-TG;XL-HDL-L;XL-HDL-P;XL-HDL-PL;XS-VLDL-TG;	2	region_6_15_locus_1	5_prime_UTR_variant	NA	NA	NA	ST19_FRACT_FOREA (p=2.67116e-12); ST19_INJURI_ELBOW_FOREA (p=2.2876e-10);	Hemoglobin concentration (Astle W 2016); Arm fat percentage left (Neale B 2017); Arm fat percentage right (Neale B 2017); Body fat percentage (Neale B 2017); Heel bone mineral density (Neale B 2017); Heel bone mineral density left (Neale B 2017); Heel bone mineral density right (Neale B 2017); Hip circumference (Neale B 2017); Sitting height (Neale B 2017); Trunk fat percentage (Neale B 2017); Waist circumference (Neale B 2017);	NA	NA	NA	6:127379919;6:127379919;6:127382806;6:127382806;6:127389101;6:127389101;6:127394692;6:127394692;6:127397559;6:127397559;6:127398893;6:127398893;6:127439897;6:127439897;6:127440047;6:127440047;6:127454893;6:127454893;6:127524398;6:127524398;6:127529780;6:127529780;	rs72976106;rs72976106;rs72976112;rs72976112;rs145881926;rs145881926;rs145039494;rs145039494;rs72957091;rs72957091;rs148306315;rs148306315;rs141783576;rs141783576;rs577721086;rs577721086;rs72959041;rs72959041;rs72961007;rs72961007;rs72961013;rs72961013;	HDL_C;triglyc;HDL_C;triglyc;HDL_C;triglyc;HDL_C;triglyc;HDL_C;triglyc;HDL_C;triglyc;HDL_C;triglyc;HDL_C;triglyc;HDL_C;triglyc;HDL_C;triglyc;HDL_C;triglyc;	UKBB;UKBB;UKBB;UKBB;UKBB;UKBB;UKBB;UKBB;UKBB;UKBB;UKBB;UKBB;UKBB;UKBB;UKBB;UKBB;UKBB;UKBB;UKBB;UKBB;UKBB;UKBB;	6:127454893;6:127529780;6:127379919	rs72959041;rs72961013;rs72976106	127155572;127529780;127529780;127529780;127379919;127454893;127529780;127379919;127529780;	rs2489629;rs72961013;rs72961013;rs72961013;rs72976106;rs72959041;rs72961013;rs72976106;rs72961013;	HDL_cholesterol;Triglycerides;Albumin;HDL_cholesterol;Triglycerides;Apolipoprotein_A;Apolipoprotein_B;HDL_cholesterol;LDL_cholesterol;	Klarin_et_al.;Sinnott-Armstrong_et_al.;Sinnott-Armstrong_et_al.;Sinnott-Armstrong_et_al.;Sinnott-Armstrong_et_al.;Sinnott-Armstrong_et_al.;Sinnott-Armstrong_et_al.;Sinnott-Armstrong_et_al.;Sinnott-Armstrong_et_al.;
6_15	6	126704623	128032807	HDL2-C	127440047	6:127440047:C:T	rs577721086	t	c	0.9428	0.0621705	0.00930395	2.354e-11	10.63	30	0.3003	No	RSPO3	RSPO3	Nearest gene	40	ApoBbyApoA1;HDL2-C;HDL-C;HDL-D;L-HDL-C;L-HDL-CE;L-HDL-FC;L-HDL-L;L-HDL-P;L-HDL-PL;L-LDL-FC_percent;L-VLDL-C;L-VLDL-CE;L-VLDL-L;L-VLDL-P;L-VLDL-PL;M-HDL-TG_percent;M-VLDL-C;M-VLDL-CE;M-VLDL-FC;M-VLDL-L;M-VLDL-P;M-VLDL-PL;M-VLDL-TG;Serum-TG;S-HDL-TG;S-VLDL-C;S-VLDL-FC;S-VLDL-L;S-VLDL-P;S-VLDL-PL;S-VLDL-TG;TGbyPG;VLDL-C;VLDL-D;VLDL-TG;XL-HDL-L;XL-HDL-P;XL-HDL-PL;XS-VLDL-TG;	2	region_6_15_locus_1	5_prime_UTR_variant	NA	NA	NA	ST19_FRACT_FOREA (p=2.67116e-12); ST19_INJURI_ELBOW_FOREA (p=2.2876e-10);	Hemoglobin concentration (Astle W 2016); Arm fat percentage left (Neale B 2017); Arm fat percentage right (Neale B 2017); Body fat percentage (Neale B 2017); Heel bone mineral density (Neale B 2017); Heel bone mineral density left (Neale B 2017); Heel bone mineral density right (Neale B 2017); Hip circumference (Neale B 2017); Sitting height (Neale B 2017); Trunk fat percentage (Neale B 2017); Waist circumference (Neale B 2017);	NA	NA	NA	6:127379919;6:127379919;6:127382806;6:127382806;6:127389101;6:127389101;6:127394692;6:127394692;6:127397559;6:127397559;6:127398893;6:127398893;6:127439897;6:127439897;6:127440047;6:127440047;6:127454893;6:127454893;6:127524398;6:127524398;6:127529780;6:127529780;	rs72976106;rs72976106;rs72976112;rs72976112;rs145881926;rs145881926;rs145039494;rs145039494;rs72957091;rs72957091;rs148306315;rs148306315;rs141783576;rs141783576;rs577721086;rs577721086;rs72959041;rs72959041;rs72961007;rs72961007;rs72961013;rs72961013;	HDL_C;triglyc;HDL_C;triglyc;HDL_C;triglyc;HDL_C;triglyc;HDL_C;triglyc;HDL_C;triglyc;HDL_C;triglyc;HDL_C;triglyc;HDL_C;triglyc;HDL_C;triglyc;HDL_C;triglyc;	UKBB;UKBB;UKBB;UKBB;UKBB;UKBB;UKBB;UKBB;UKBB;UKBB;UKBB;UKBB;UKBB;UKBB;UKBB;UKBB;UKBB;UKBB;UKBB;UKBB;UKBB;UKBB;	6:127454893;6:127529780;6:127379919	rs72959041;rs72961013;rs72976106	127155572;127529780;127529780;127529780;127379919;127454893;127529780;127379919;127529780;	rs2489629;rs72961013;rs72961013;rs72961013;rs72976106;rs72959041;rs72961013;rs72976106;rs72961013;	HDL_cholesterol;Triglycerides;Albumin;HDL_cholesterol;Triglycerides;Apolipoprotein_A;Apolipoprotein_B;HDL_cholesterol;LDL_cholesterol;	Klarin_et_al.;Sinnott-Armstrong_et_al.;Sinnott-Armstrong_et_al.;Sinnott-Armstrong_et_al.;Sinnott-Armstrong_et_al.;Sinnott-Armstrong_et_al.;Sinnott-Armstrong_et_al.;Sinnott-Armstrong_et_al.;Sinnott-Armstrong_et_al.;
6_15	6	126704623	128032807	VLDL-C	127440047	6:127440047:C:T	rs577721086	t	c	0.9425	-0.0601682	0.00905291	3.006e-11	10.52	32	0.3373	No	RSPO3	RSPO3	Nearest gene	40	ApoBbyApoA1;HDL2-C;HDL-C;HDL-D;L-HDL-C;L-HDL-CE;L-HDL-FC;L-HDL-L;L-HDL-P;L-HDL-PL;L-LDL-FC_percent;L-VLDL-C;L-VLDL-CE;L-VLDL-L;L-VLDL-P;L-VLDL-PL;M-HDL-TG_percent;M-VLDL-C;M-VLDL-CE;M-VLDL-FC;M-VLDL-L;M-VLDL-P;M-VLDL-PL;M-VLDL-TG;Serum-TG;S-HDL-TG;S-VLDL-C;S-VLDL-FC;S-VLDL-L;S-VLDL-P;S-VLDL-PL;S-VLDL-TG;TGbyPG;VLDL-C;VLDL-D;VLDL-TG;XL-HDL-L;XL-HDL-P;XL-HDL-PL;XS-VLDL-TG;	2	region_6_15_locus_1	5_prime_UTR_variant	NA	NA	NA	ST19_FRACT_FOREA (p=2.67116e-12); ST19_INJURI_ELBOW_FOREA (p=2.2876e-10);	Hemoglobin concentration (Astle W 2016); Arm fat percentage left (Neale B 2017); Arm fat percentage right (Neale B 2017); Body fat percentage (Neale B 2017); Heel bone mineral density (Neale B 2017); Heel bone mineral density left (Neale B 2017); Heel bone mineral density right (Neale B 2017); Hip circumference (Neale B 2017); Sitting height (Neale B 2017); Trunk fat percentage (Neale B 2017); Waist circumference (Neale B 2017);	NA	NA	NA	6:127379919;6:127379919;6:127382806;6:127382806;6:127389101;6:127389101;6:127394692;6:127394692;6:127397559;6:127397559;6:127398893;6:127398893;6:127439897;6:127439897;6:127440047;6:127440047;6:127454893;6:127454893;6:127524398;6:127524398;6:127529780;6:127529780;	rs72976106;rs72976106;rs72976112;rs72976112;rs145881926;rs145881926;rs145039494;rs145039494;rs72957091;rs72957091;rs148306315;rs148306315;rs141783576;rs141783576;rs577721086;rs577721086;rs72959041;rs72959041;rs72961007;rs72961007;rs72961013;rs72961013;	HDL_C;triglyc;HDL_C;triglyc;HDL_C;triglyc;HDL_C;triglyc;HDL_C;triglyc;HDL_C;triglyc;HDL_C;triglyc;HDL_C;triglyc;HDL_C;triglyc;HDL_C;triglyc;HDL_C;triglyc;	UKBB;UKBB;UKBB;UKBB;UKBB;UKBB;UKBB;UKBB;UKBB;UKBB;UKBB;UKBB;UKBB;UKBB;UKBB;UKBB;UKBB;UKBB;UKBB;UKBB;UKBB;UKBB;	6:127454893;6:127529780;6:127379919	rs72959041;rs72961013;rs72976106	127155572;127529780;127529780;127529780;127379919;127454893;127529780;127379919;127529780;	rs2489629;rs72961013;rs72961013;rs72961013;rs72976106;rs72959041;rs72961013;rs72976106;rs72961013;	HDL_cholesterol;Triglycerides;Albumin;HDL_cholesterol;Triglycerides;Apolipoprotein_A;Apolipoprotein_B;HDL_cholesterol;LDL_cholesterol;	Klarin_et_al.;Sinnott-Armstrong_et_al.;Sinnott-Armstrong_et_al.;Sinnott-Armstrong_et_al.;Sinnott-Armstrong_et_al.;Sinnott-Armstrong_et_al.;Sinnott-Armstrong_et_al.;Sinnott-Armstrong_et_al.;Sinnott-Armstrong_et_al.;
6_15	6	126704623	128032807	S-VLDL-FC	127440047	6:127440047:C:T	rs577721086	t	c	0.9425	-0.0596069	0.00902545	3.994e-11	10.4	31	0.2962	No	RSPO3	RSPO3	Nearest gene	40	ApoBbyApoA1;HDL2-C;HDL-C;HDL-D;L-HDL-C;L-HDL-CE;L-HDL-FC;L-HDL-L;L-HDL-P;L-HDL-PL;L-LDL-FC_percent;L-VLDL-C;L-VLDL-CE;L-VLDL-L;L-VLDL-P;L-VLDL-PL;M-HDL-TG_percent;M-VLDL-C;M-VLDL-CE;M-VLDL-FC;M-VLDL-L;M-VLDL-P;M-VLDL-PL;M-VLDL-TG;Serum-TG;S-HDL-TG;S-VLDL-C;S-VLDL-FC;S-VLDL-L;S-VLDL-P;S-VLDL-PL;S-VLDL-TG;TGbyPG;VLDL-C;VLDL-D;VLDL-TG;XL-HDL-L;XL-HDL-P;XL-HDL-PL;XS-VLDL-TG;	2	region_6_15_locus_1	5_prime_UTR_variant	NA	NA	NA	ST19_FRACT_FOREA (p=2.67116e-12); ST19_INJURI_ELBOW_FOREA (p=2.2876e-10);	Hemoglobin concentration (Astle W 2016); Arm fat percentage left (Neale B 2017); Arm fat percentage right (Neale B 2017); Body fat percentage (Neale B 2017); Heel bone mineral density (Neale B 2017); Heel bone mineral density left (Neale B 2017); Heel bone mineral density right (Neale B 2017); Hip circumference (Neale B 2017); Sitting height (Neale B 2017); Trunk fat percentage (Neale B 2017); Waist circumference (Neale B 2017);	NA	NA	NA	6:127379919;6:127379919;6:127382806;6:127382806;6:127389101;6:127389101;6:127394692;6:127394692;6:127397559;6:127397559;6:127398893;6:127398893;6:127439897;6:127439897;6:127440047;6:127440047;6:127454893;6:127454893;6:127524398;6:127524398;6:127529780;6:127529780;	rs72976106;rs72976106;rs72976112;rs72976112;rs145881926;rs145881926;rs145039494;rs145039494;rs72957091;rs72957091;rs148306315;rs148306315;rs141783576;rs141783576;rs577721086;rs577721086;rs72959041;rs72959041;rs72961007;rs72961007;rs72961013;rs72961013;	HDL_C;triglyc;HDL_C;triglyc;HDL_C;triglyc;HDL_C;triglyc;HDL_C;triglyc;HDL_C;triglyc;HDL_C;triglyc;HDL_C;triglyc;HDL_C;triglyc;HDL_C;triglyc;HDL_C;triglyc;	UKBB;UKBB;UKBB;UKBB;UKBB;UKBB;UKBB;UKBB;UKBB;UKBB;UKBB;UKBB;UKBB;UKBB;UKBB;UKBB;UKBB;UKBB;UKBB;UKBB;UKBB;UKBB;	6:127454893;6:127529780;6:127379919	rs72959041;rs72961013;rs72976106	127155572;127529780;127529780;127529780;127379919;127454893;127529780;127379919;127529780;	rs2489629;rs72961013;rs72961013;rs72961013;rs72976106;rs72959041;rs72961013;rs72976106;rs72961013;	HDL_cholesterol;Triglycerides;Albumin;HDL_cholesterol;Triglycerides;Apolipoprotein_A;Apolipoprotein_B;HDL_cholesterol;LDL_cholesterol;	Klarin_et_al.;Sinnott-Armstrong_et_al.;Sinnott-Armstrong_et_al.;Sinnott-Armstrong_et_al.;Sinnott-Armstrong_et_al.;Sinnott-Armstrong_et_al.;Sinnott-Armstrong_et_al.;Sinnott-Armstrong_et_al.;Sinnott-Armstrong_et_al.;
6_15	6	126704623	128032807	TGbyPG	127440047	6:127440047:C:T	rs577721086	t	c	0.9426	-0.0591359	0.00915752	1.064e-10	9.97	32	0.7271	No	RSPO3	RSPO3	Nearest gene	40	ApoBbyApoA1;HDL2-C;HDL-C;HDL-D;L-HDL-C;L-HDL-CE;L-HDL-FC;L-HDL-L;L-HDL-P;L-HDL-PL;L-LDL-FC_percent;L-VLDL-C;L-VLDL-CE;L-VLDL-L;L-VLDL-P;L-VLDL-PL;M-HDL-TG_percent;M-VLDL-C;M-VLDL-CE;M-VLDL-FC;M-VLDL-L;M-VLDL-P;M-VLDL-PL;M-VLDL-TG;Serum-TG;S-HDL-TG;S-VLDL-C;S-VLDL-FC;S-VLDL-L;S-VLDL-P;S-VLDL-PL;S-VLDL-TG;TGbyPG;VLDL-C;VLDL-D;VLDL-TG;XL-HDL-L;XL-HDL-P;XL-HDL-PL;XS-VLDL-TG;	2	region_6_15_locus_1	5_prime_UTR_variant	NA	NA	NA	ST19_FRACT_FOREA (p=2.67116e-12); ST19_INJURI_ELBOW_FOREA (p=2.2876e-10);	Hemoglobin concentration (Astle W 2016); Arm fat percentage left (Neale B 2017); Arm fat percentage right (Neale B 2017); Body fat percentage (Neale B 2017); Heel bone mineral density (Neale B 2017); Heel bone mineral density left (Neale B 2017); Heel bone mineral density right (Neale B 2017); Hip circumference (Neale B 2017); Sitting height (Neale B 2017); Trunk fat percentage (Neale B 2017); Waist circumference (Neale B 2017);	NA	NA	NA	6:127379919;6:127379919;6:127382806;6:127382806;6:127389101;6:127389101;6:127394692;6:127394692;6:127397559;6:127397559;6:127398893;6:127398893;6:127439897;6:127439897;6:127440047;6:127440047;6:127454893;6:127454893;6:127524398;6:127524398;6:127529780;6:127529780;	rs72976106;rs72976106;rs72976112;rs72976112;rs145881926;rs145881926;rs145039494;rs145039494;rs72957091;rs72957091;rs148306315;rs148306315;rs141783576;rs141783576;rs577721086;rs577721086;rs72959041;rs72959041;rs72961007;rs72961007;rs72961013;rs72961013;	HDL_C;triglyc;HDL_C;triglyc;HDL_C;triglyc;HDL_C;triglyc;HDL_C;triglyc;HDL_C;triglyc;HDL_C;triglyc;HDL_C;triglyc;HDL_C;triglyc;HDL_C;triglyc;HDL_C;triglyc;	UKBB;UKBB;UKBB;UKBB;UKBB;UKBB;UKBB;UKBB;UKBB;UKBB;UKBB;UKBB;UKBB;UKBB;UKBB;UKBB;UKBB;UKBB;UKBB;UKBB;UKBB;UKBB;	6:127454893;6:127529780;6:127379919	rs72959041;rs72961013;rs72976106	127155572;127529780;127529780;127529780;127379919;127454893;127529780;127379919;127529780;	rs2489629;rs72961013;rs72961013;rs72961013;rs72976106;rs72959041;rs72961013;rs72976106;rs72961013;	HDL_cholesterol;Triglycerides;Albumin;HDL_cholesterol;Triglycerides;Apolipoprotein_A;Apolipoprotein_B;HDL_cholesterol;LDL_cholesterol;	Klarin_et_al.;Sinnott-Armstrong_et_al.;Sinnott-Armstrong_et_al.;Sinnott-Armstrong_et_al.;Sinnott-Armstrong_et_al.;Sinnott-Armstrong_et_al.;Sinnott-Armstrong_et_al.;Sinnott-Armstrong_et_al.;Sinnott-Armstrong_et_al.;
6_15	6	126704623	128032807	HDL-C	127440047	6:127440047:C:T	rs577721086	t	c	0.9428	0.0594854	0.00931806	1.727e-10	9.76	30	0.4054	No	RSPO3	RSPO3	Nearest gene	40	ApoBbyApoA1;HDL2-C;HDL-C;HDL-D;L-HDL-C;L-HDL-CE;L-HDL-FC;L-HDL-L;L-HDL-P;L-HDL-PL;L-LDL-FC_percent;L-VLDL-C;L-VLDL-CE;L-VLDL-L;L-VLDL-P;L-VLDL-PL;M-HDL-TG_percent;M-VLDL-C;M-VLDL-CE;M-VLDL-FC;M-VLDL-L;M-VLDL-P;M-VLDL-PL;M-VLDL-TG;Serum-TG;S-HDL-TG;S-VLDL-C;S-VLDL-FC;S-VLDL-L;S-VLDL-P;S-VLDL-PL;S-VLDL-TG;TGbyPG;VLDL-C;VLDL-D;VLDL-TG;XL-HDL-L;XL-HDL-P;XL-HDL-PL;XS-VLDL-TG;	2	region_6_15_locus_1	5_prime_UTR_variant	NA	NA	NA	ST19_FRACT_FOREA (p=2.67116e-12); ST19_INJURI_ELBOW_FOREA (p=2.2876e-10);	Hemoglobin concentration (Astle W 2016); Arm fat percentage left (Neale B 2017); Arm fat percentage right (Neale B 2017); Body fat percentage (Neale B 2017); Heel bone mineral density (Neale B 2017); Heel bone mineral density left (Neale B 2017); Heel bone mineral density right (Neale B 2017); Hip circumference (Neale B 2017); Sitting height (Neale B 2017); Trunk fat percentage (Neale B 2017); Waist circumference (Neale B 2017);	NA	NA	NA	6:127379919;6:127379919;6:127382806;6:127382806;6:127389101;6:127389101;6:127394692;6:127394692;6:127397559;6:127397559;6:127398893;6:127398893;6:127439897;6:127439897;6:127440047;6:127440047;6:127454893;6:127454893;6:127524398;6:127524398;6:127529780;6:127529780;	rs72976106;rs72976106;rs72976112;rs72976112;rs145881926;rs145881926;rs145039494;rs145039494;rs72957091;rs72957091;rs148306315;rs148306315;rs141783576;rs141783576;rs577721086;rs577721086;rs72959041;rs72959041;rs72961007;rs72961007;rs72961013;rs72961013;	HDL_C;triglyc;HDL_C;triglyc;HDL_C;triglyc;HDL_C;triglyc;HDL_C;triglyc;HDL_C;triglyc;HDL_C;triglyc;HDL_C;triglyc;HDL_C;triglyc;HDL_C;triglyc;HDL_C;triglyc;	UKBB;UKBB;UKBB;UKBB;UKBB;UKBB;UKBB;UKBB;UKBB;UKBB;UKBB;UKBB;UKBB;UKBB;UKBB;UKBB;UKBB;UKBB;UKBB;UKBB;UKBB;UKBB;	6:127454893;6:127529780;6:127379919	rs72959041;rs72961013;rs72976106	127155572;127529780;127529780;127529780;127379919;127454893;127529780;127379919;127529780;	rs2489629;rs72961013;rs72961013;rs72961013;rs72976106;rs72959041;rs72961013;rs72976106;rs72961013;	HDL_cholesterol;Triglycerides;Albumin;HDL_cholesterol;Triglycerides;Apolipoprotein_A;Apolipoprotein_B;HDL_cholesterol;LDL_cholesterol;	Klarin_et_al.;Sinnott-Armstrong_et_al.;Sinnott-Armstrong_et_al.;Sinnott-Armstrong_et_al.;Sinnott-Armstrong_et_al.;Sinnott-Armstrong_et_al.;Sinnott-Armstrong_et_al.;Sinnott-Armstrong_et_al.;Sinnott-Armstrong_et_al.;
6_15	6	126704623	128032807	Serum-TG	127440047	6:127440047:C:T	rs577721086	t	c	0.9426	-0.0579987	0.00914636	2.28e-10	9.64	32	0.5922	No	RSPO3	RSPO3	Nearest gene	40	ApoBbyApoA1;HDL2-C;HDL-C;HDL-D;L-HDL-C;L-HDL-CE;L-HDL-FC;L-HDL-L;L-HDL-P;L-HDL-PL;L-LDL-FC_percent;L-VLDL-C;L-VLDL-CE;L-VLDL-L;L-VLDL-P;L-VLDL-PL;M-HDL-TG_percent;M-VLDL-C;M-VLDL-CE;M-VLDL-FC;M-VLDL-L;M-VLDL-P;M-VLDL-PL;M-VLDL-TG;Serum-TG;S-HDL-TG;S-VLDL-C;S-VLDL-FC;S-VLDL-L;S-VLDL-P;S-VLDL-PL;S-VLDL-TG;TGbyPG;VLDL-C;VLDL-D;VLDL-TG;XL-HDL-L;XL-HDL-P;XL-HDL-PL;XS-VLDL-TG;	2	region_6_15_locus_1	5_prime_UTR_variant	NA	NA	NA	ST19_FRACT_FOREA (p=2.67116e-12); ST19_INJURI_ELBOW_FOREA (p=2.2876e-10);	Hemoglobin concentration (Astle W 2016); Arm fat percentage left (Neale B 2017); Arm fat percentage right (Neale B 2017); Body fat percentage (Neale B 2017); Heel bone mineral density (Neale B 2017); Heel bone mineral density left (Neale B 2017); Heel bone mineral density right (Neale B 2017); Hip circumference (Neale B 2017); Sitting height (Neale B 2017); Trunk fat percentage (Neale B 2017); Waist circumference (Neale B 2017);	NA	NA	NA	6:127379919;6:127379919;6:127382806;6:127382806;6:127389101;6:127389101;6:127394692;6:127394692;6:127397559;6:127397559;6:127398893;6:127398893;6:127439897;6:127439897;6:127440047;6:127440047;6:127454893;6:127454893;6:127524398;6:127524398;6:127529780;6:127529780;	rs72976106;rs72976106;rs72976112;rs72976112;rs145881926;rs145881926;rs145039494;rs145039494;rs72957091;rs72957091;rs148306315;rs148306315;rs141783576;rs141783576;rs577721086;rs577721086;rs72959041;rs72959041;rs72961007;rs72961007;rs72961013;rs72961013;	HDL_C;triglyc;HDL_C;triglyc;HDL_C;triglyc;HDL_C;triglyc;HDL_C;triglyc;HDL_C;triglyc;HDL_C;triglyc;HDL_C;triglyc;HDL_C;triglyc;HDL_C;triglyc;HDL_C;triglyc;	UKBB;UKBB;UKBB;UKBB;UKBB;UKBB;UKBB;UKBB;UKBB;UKBB;UKBB;UKBB;UKBB;UKBB;UKBB;UKBB;UKBB;UKBB;UKBB;UKBB;UKBB;UKBB;	6:127454893;6:127529780;6:127379919	rs72959041;rs72961013;rs72976106	127155572;127529780;127529780;127529780;127379919;127454893;127529780;127379919;127529780;	rs2489629;rs72961013;rs72961013;rs72961013;rs72976106;rs72959041;rs72961013;rs72976106;rs72961013;	HDL_cholesterol;Triglycerides;Albumin;HDL_cholesterol;Triglycerides;Apolipoprotein_A;Apolipoprotein_B;HDL_cholesterol;LDL_cholesterol;	Klarin_et_al.;Sinnott-Armstrong_et_al.;Sinnott-Armstrong_et_al.;Sinnott-Armstrong_et_al.;Sinnott-Armstrong_et_al.;Sinnott-Armstrong_et_al.;Sinnott-Armstrong_et_al.;Sinnott-Armstrong_et_al.;Sinnott-Armstrong_et_al.;
6_15	6	126704623	128032807	S-VLDL-C	127440047	6:127440047:C:T	rs577721086	t	c	0.9424	-0.0549871	0.00900375	1.014e-09	8.99	31	0.1629	No	RSPO3	RSPO3	Nearest gene	40	ApoBbyApoA1;HDL2-C;HDL-C;HDL-D;L-HDL-C;L-HDL-CE;L-HDL-FC;L-HDL-L;L-HDL-P;L-HDL-PL;L-LDL-FC_percent;L-VLDL-C;L-VLDL-CE;L-VLDL-L;L-VLDL-P;L-VLDL-PL;M-HDL-TG_percent;M-VLDL-C;M-VLDL-CE;M-VLDL-FC;M-VLDL-L;M-VLDL-P;M-VLDL-PL;M-VLDL-TG;Serum-TG;S-HDL-TG;S-VLDL-C;S-VLDL-FC;S-VLDL-L;S-VLDL-P;S-VLDL-PL;S-VLDL-TG;TGbyPG;VLDL-C;VLDL-D;VLDL-TG;XL-HDL-L;XL-HDL-P;XL-HDL-PL;XS-VLDL-TG;	2	region_6_15_locus_1	5_prime_UTR_variant	NA	NA	NA	ST19_FRACT_FOREA (p=2.67116e-12); ST19_INJURI_ELBOW_FOREA (p=2.2876e-10);	Hemoglobin concentration (Astle W 2016); Arm fat percentage left (Neale B 2017); Arm fat percentage right (Neale B 2017); Body fat percentage (Neale B 2017); Heel bone mineral density (Neale B 2017); Heel bone mineral density left (Neale B 2017); Heel bone mineral density right (Neale B 2017); Hip circumference (Neale B 2017); Sitting height (Neale B 2017); Trunk fat percentage (Neale B 2017); Waist circumference (Neale B 2017);	NA	NA	NA	6:127379919;6:127379919;6:127382806;6:127382806;6:127389101;6:127389101;6:127394692;6:127394692;6:127397559;6:127397559;6:127398893;6:127398893;6:127439897;6:127439897;6:127440047;6:127440047;6:127454893;6:127454893;6:127524398;6:127524398;6:127529780;6:127529780;	rs72976106;rs72976106;rs72976112;rs72976112;rs145881926;rs145881926;rs145039494;rs145039494;rs72957091;rs72957091;rs148306315;rs148306315;rs141783576;rs141783576;rs577721086;rs577721086;rs72959041;rs72959041;rs72961007;rs72961007;rs72961013;rs72961013;	HDL_C;triglyc;HDL_C;triglyc;HDL_C;triglyc;HDL_C;triglyc;HDL_C;triglyc;HDL_C;triglyc;HDL_C;triglyc;HDL_C;triglyc;HDL_C;triglyc;HDL_C;triglyc;HDL_C;triglyc;	UKBB;UKBB;UKBB;UKBB;UKBB;UKBB;UKBB;UKBB;UKBB;UKBB;UKBB;UKBB;UKBB;UKBB;UKBB;UKBB;UKBB;UKBB;UKBB;UKBB;UKBB;UKBB;	6:127454893;6:127529780;6:127379919	rs72959041;rs72961013;rs72976106	127155572;127529780;127529780;127529780;127379919;127454893;127529780;127379919;127529780;	rs2489629;rs72961013;rs72961013;rs72961013;rs72976106;rs72959041;rs72961013;rs72976106;rs72961013;	HDL_cholesterol;Triglycerides;Albumin;HDL_cholesterol;Triglycerides;Apolipoprotein_A;Apolipoprotein_B;HDL_cholesterol;LDL_cholesterol;	Klarin_et_al.;Sinnott-Armstrong_et_al.;Sinnott-Armstrong_et_al.;Sinnott-Armstrong_et_al.;Sinnott-Armstrong_et_al.;Sinnott-Armstrong_et_al.;Sinnott-Armstrong_et_al.;Sinnott-Armstrong_et_al.;Sinnott-Armstrong_et_al.;
6_15	6	126704623	128032807	L-LDL-FC_percent	127440047	6:127440047:C:T	rs577721086	t	c	0.9424	0.0559786	0.00922244	1.281e-09	8.89	30	0.6247	No	RSPO3	RSPO3	Nearest gene	40	ApoBbyApoA1;HDL2-C;HDL-C;HDL-D;L-HDL-C;L-HDL-CE;L-HDL-FC;L-HDL-L;L-HDL-P;L-HDL-PL;L-LDL-FC_percent;L-VLDL-C;L-VLDL-CE;L-VLDL-L;L-VLDL-P;L-VLDL-PL;M-HDL-TG_percent;M-VLDL-C;M-VLDL-CE;M-VLDL-FC;M-VLDL-L;M-VLDL-P;M-VLDL-PL;M-VLDL-TG;Serum-TG;S-HDL-TG;S-VLDL-C;S-VLDL-FC;S-VLDL-L;S-VLDL-P;S-VLDL-PL;S-VLDL-TG;TGbyPG;VLDL-C;VLDL-D;VLDL-TG;XL-HDL-L;XL-HDL-P;XL-HDL-PL;XS-VLDL-TG;	2	region_6_15_locus_1	5_prime_UTR_variant	NA	NA	NA	ST19_FRACT_FOREA (p=2.67116e-12); ST19_INJURI_ELBOW_FOREA (p=2.2876e-10);	Hemoglobin concentration (Astle W 2016); Arm fat percentage left (Neale B 2017); Arm fat percentage right (Neale B 2017); Body fat percentage (Neale B 2017); Heel bone mineral density (Neale B 2017); Heel bone mineral density left (Neale B 2017); Heel bone mineral density right (Neale B 2017); Hip circumference (Neale B 2017); Sitting height (Neale B 2017); Trunk fat percentage (Neale B 2017); Waist circumference (Neale B 2017);	NA	NA	NA	6:127379919;6:127379919;6:127382806;6:127382806;6:127389101;6:127389101;6:127394692;6:127394692;6:127397559;6:127397559;6:127398893;6:127398893;6:127439897;6:127439897;6:127440047;6:127440047;6:127454893;6:127454893;6:127524398;6:127524398;6:127529780;6:127529780;	rs72976106;rs72976106;rs72976112;rs72976112;rs145881926;rs145881926;rs145039494;rs145039494;rs72957091;rs72957091;rs148306315;rs148306315;rs141783576;rs141783576;rs577721086;rs577721086;rs72959041;rs72959041;rs72961007;rs72961007;rs72961013;rs72961013;	HDL_C;triglyc;HDL_C;triglyc;HDL_C;triglyc;HDL_C;triglyc;HDL_C;triglyc;HDL_C;triglyc;HDL_C;triglyc;HDL_C;triglyc;HDL_C;triglyc;HDL_C;triglyc;HDL_C;triglyc;	UKBB;UKBB;UKBB;UKBB;UKBB;UKBB;UKBB;UKBB;UKBB;UKBB;UKBB;UKBB;UKBB;UKBB;UKBB;UKBB;UKBB;UKBB;UKBB;UKBB;UKBB;UKBB;	6:127454893;6:127529780;6:127379919	rs72959041;rs72961013;rs72976106	127155572;127529780;127529780;127529780;127379919;127454893;127529780;127379919;127529780;	rs2489629;rs72961013;rs72961013;rs72961013;rs72976106;rs72959041;rs72961013;rs72976106;rs72961013;	HDL_cholesterol;Triglycerides;Albumin;HDL_cholesterol;Triglycerides;Apolipoprotein_A;Apolipoprotein_B;HDL_cholesterol;LDL_cholesterol;	Klarin_et_al.;Sinnott-Armstrong_et_al.;Sinnott-Armstrong_et_al.;Sinnott-Armstrong_et_al.;Sinnott-Armstrong_et_al.;Sinnott-Armstrong_et_al.;Sinnott-Armstrong_et_al.;Sinnott-Armstrong_et_al.;Sinnott-Armstrong_et_al.;
6_15	6	126704623	128032807	S-HDL-TG	127440047	6:127440047:C:T	rs577721086	t	c	0.9426	-0.0551577	0.00915851	1.717e-09	8.77	31	0.6423	No	RSPO3	RSPO3	Nearest gene	40	ApoBbyApoA1;HDL2-C;HDL-C;HDL-D;L-HDL-C;L-HDL-CE;L-HDL-FC;L-HDL-L;L-HDL-P;L-HDL-PL;L-LDL-FC_percent;L-VLDL-C;L-VLDL-CE;L-VLDL-L;L-VLDL-P;L-VLDL-PL;M-HDL-TG_percent;M-VLDL-C;M-VLDL-CE;M-VLDL-FC;M-VLDL-L;M-VLDL-P;M-VLDL-PL;M-VLDL-TG;Serum-TG;S-HDL-TG;S-VLDL-C;S-VLDL-FC;S-VLDL-L;S-VLDL-P;S-VLDL-PL;S-VLDL-TG;TGbyPG;VLDL-C;VLDL-D;VLDL-TG;XL-HDL-L;XL-HDL-P;XL-HDL-PL;XS-VLDL-TG;	2	region_6_15_locus_1	5_prime_UTR_variant	NA	NA	NA	ST19_FRACT_FOREA (p=2.67116e-12); ST19_INJURI_ELBOW_FOREA (p=2.2876e-10);	Hemoglobin concentration (Astle W 2016); Arm fat percentage left (Neale B 2017); Arm fat percentage right (Neale B 2017); Body fat percentage (Neale B 2017); Heel bone mineral density (Neale B 2017); Heel bone mineral density left (Neale B 2017); Heel bone mineral density right (Neale B 2017); Hip circumference (Neale B 2017); Sitting height (Neale B 2017); Trunk fat percentage (Neale B 2017); Waist circumference (Neale B 2017);	NA	NA	NA	6:127379919;6:127379919;6:127382806;6:127382806;6:127389101;6:127389101;6:127394692;6:127394692;6:127397559;6:127397559;6:127398893;6:127398893;6:127439897;6:127439897;6:127440047;6:127440047;6:127454893;6:127454893;6:127524398;6:127524398;6:127529780;6:127529780;	rs72976106;rs72976106;rs72976112;rs72976112;rs145881926;rs145881926;rs145039494;rs145039494;rs72957091;rs72957091;rs148306315;rs148306315;rs141783576;rs141783576;rs577721086;rs577721086;rs72959041;rs72959041;rs72961007;rs72961007;rs72961013;rs72961013;	HDL_C;triglyc;HDL_C;triglyc;HDL_C;triglyc;HDL_C;triglyc;HDL_C;triglyc;HDL_C;triglyc;HDL_C;triglyc;HDL_C;triglyc;HDL_C;triglyc;HDL_C;triglyc;HDL_C;triglyc;	UKBB;UKBB;UKBB;UKBB;UKBB;UKBB;UKBB;UKBB;UKBB;UKBB;UKBB;UKBB;UKBB;UKBB;UKBB;UKBB;UKBB;UKBB;UKBB;UKBB;UKBB;UKBB;	6:127454893;6:127529780;6:127379919	rs72959041;rs72961013;rs72976106	127155572;127529780;127529780;127529780;127379919;127454893;127529780;127379919;127529780;	rs2489629;rs72961013;rs72961013;rs72961013;rs72976106;rs72959041;rs72961013;rs72976106;rs72961013;	HDL_cholesterol;Triglycerides;Albumin;HDL_cholesterol;Triglycerides;Apolipoprotein_A;Apolipoprotein_B;HDL_cholesterol;LDL_cholesterol;	Klarin_et_al.;Sinnott-Armstrong_et_al.;Sinnott-Armstrong_et_al.;Sinnott-Armstrong_et_al.;Sinnott-Armstrong_et_al.;Sinnott-Armstrong_et_al.;Sinnott-Armstrong_et_al.;Sinnott-Armstrong_et_al.;Sinnott-Armstrong_et_al.;
6_15	6	126704623	128032807	XL-HDL-FC	127452935	6:127452935:C:T	rs2745353	t	c	0.5196	-0.0250132	0.00401206	4.532e-10	9.34	31	0.5987	No	RSPO3	RSPO3	Nearest gene	33	ApoBbyApoA1;HDL-D;L-HDL-C;L-HDL-CE;L-HDL-FC;L-HDL-L;L-HDL-P;L-HDL-PL;L-VLDL-C;L-VLDL-CE;L-VLDL-L;L-VLDL-P;L-VLDL-PL;M-HDL-TG_percent;M-VLDL-C;M-VLDL-CE;M-VLDL-FC;M-VLDL-L;M-VLDL-P;M-VLDL-PL;M-VLDL-TG;Serum-TG;S-VLDL-L;S-VLDL-P;S-VLDL-PL;S-VLDL-TG;TGbyPG;VLDL-D;VLDL-TG;XL-HDL-FC;XL-HDL-L;XL-HDL-P;XL-HDL-PL;	2	region_6_15_locus_2	intron_variant	NA	NA	NA	ST19_FRACT_FOREA (p=2.26308e-14); ST19_INJURI_ELBOW_FOREA (p=5.24687e-11);	Hematocrit (Astle W 2016); Hemoglobin concentration (Astle W 2016); Red blood cell count (Astle W 2016); Hip circumference adjusted for BMI (GIANT 2015); Waist circumference adjusted for BMI (GIANT 2015); Waist hip ratio in physically active females (GIANT 2017); Waist hip ratio in physically active indivdiuals (GIANT 2017); Waist hip ratio in physically active indivdiuals (GIANT 2017); Waist hip ratio in females (GIANT 2013); Waist hip ratio in females (GIANT 2015); Waist hip ratio in males (GIANT 2015); Waist hip ratio in female non-smokers (GIANT 2017); Waist hip ratio in non-smokers (GIANT 2017); Waist hip ratio in non-smokers (GIANT 2017); Waist hip ratio adjusted for physical activity in females (GIANT 2017); Waist hip ratio adjusted for physical activity (GIANT 2017); Waist hip ratio adjusted for physical activity (GIANT 2017); Waist circumference adjusted for smoking in females (GIANT 2017); Waist hip ratio adjusted for smoking (GIANT 2017); Waist hip ratio adjusted for smoking (GIANT 2017); Waist hip ratio (Heid IM 2010); Waist hip ratio (GIANT 2013); Waist hip ratio (GIANT 2015); Waist hip ratio (GIANT 2015); Waist hip ratio adjusted for BMI in females greater than 50 years of age (GIANT 2015); Waist hip ratio adjusted for BMI in females less than or equal to 50 years of age (GIANT 2015); Waist hip ratio adjusted for BMI in males greater than 50 years of age (GIANT 2015); Waist hip ratio adjusted for BMI (GIANT 2015); Waist circumference in physically active indivdiuals (GIANT 2017); Waist circumference in physically active indivdiuals (GIANT 2017); Waist circumference in female non-smokers (GIANT 2017); Waist circumference in non-smokers (GIANT 2017); Waist circumference in non-smokers (GIANT 2017); Waist circumference adjusted for physical activity (GIANT 2017); Waist circumference adjusted for smoking in females (GIANT 2017); Waist circumference adjusted for smoking (GIANT 2017); Waist circumference adjusted for smoking (GIANT 2017); High density lipoprotein (GLGC 2013); Fasting insulin (MAGIC 2012); Waist hip ratio (Heid IM 2010); log Fasting insulin (MAGIC 2012); Waist circumference adjusted for BMI adjusted for smoking behaviour (GIANT 2017); Waist circumference adjusted for BMI adjusted for smoking behaviour (GIANT 2017); Waist circumference adjusted for BMI in non smokers (GIANT 2017); Waist circumference adjusted for BMI in non smokers (GIANT 2017); Waist circumference adjusted for BMI joint analysis main effects and smoking interaction (GIANT 2017); Waist circumference adjusted for BMI joint analysis main effects and smoking interaction (GIANT 2017); Fracture of forearm (Neale B 2017); Fractured or broken bones in last 5 years (Neale B 2017); Heel bone mineral density (Neale B 2017); Heel bone mineral density left (Neale B 2017); Heel bone mineral density right (Neale B 2017); Hip circumference (Neale B 2017);	NA	NA	NA	6:127380482;6:127380482;6:127381162;6:127381162;6:127382060;6:127382060;6:127383736;6:127383736;6:127383860;6:127383860;6:127387367;6:127387367;6:127387441;6:127387441;6:127388087;6:127388087;6:127388186;6:127388186;6:127388452;6:127388452;6:127389780;6:127389780;6:127390685;6:127390685;6:127390719;6:127390719;6:127390849;6:127390849;6:127392421;6:127392421;6:127392464;6:127392464;6:127392977;6:127392977;6:127393207;6:127393207;6:127394939;6:127394939;6:127396215;6:127396215;6:127397240;6:127397240;6:127413222;6:127413222;6:127414801;6:127414801;6:127414801;6:127414801;6:127419737;6:127419737;6:127419737;6:127419811;6:127419811;6:127426798;6:127426798;6:127435106;6:127435106;6:127435106;6:127436064;6:127436064;6:127436064;6:127436313;6:127436313;6:127436313;6:127436895;6:127436895;6:127437617;6:127437617;6:127438642;6:127439147;6:127439147;6:127439297;6:127439297;6:127443092;6:127443092;6:127443135;6:127443135;6:127445707;6:127445707;6:127446610;6:127446610;6:127446790;6:127446790;6:127446790;6:127448249;6:127448249;6:127448249;6:127449246;6:127449246;6:127449447;6:127449447;6:127451665;6:127451665;6:127451665;6:127452116;6:127452116;6:127452116;6:127452426;6:127452426;6:127452581;6:127452581;6:127452639;6:127452639;6:127452639;6:127452935;6:127452935;6:127452935;6:127455029;6:127455029;6:127455138;6:127455138;6:127455138;6:127455821;6:127455821;6:127455821;6:127455821;6:127456122;6:127456122;6:127456122;6:127457071;6:127457071;6:127457260;6:127457260;6:127457260;6:127457260;6:127458308;6:127458308;6:127459004;6:127459004;6:127459004;6:127459552;6:127459552;6:127459552;6:127460349;6:127460349;6:127460349;6:127460690;6:127460690;6:127461152;6:127461152;6:127461682;6:127461682;6:127462149;6:127462149;6:127463376;6:127463376;6:127463376;6:127463376;6:127463645;6:127463645;6:127463645;6:127463645;6:127464754;6:127464754;6:127465044;6:127465044;6:127467444;6:127467444;6:127467444;6:127468188;6:127468188;6:127468188;6:127468274;6:127468274;6:127468274;6:127468274;6:127471308;6:127471308;6:127471308;6:127471331;6:127471331;6:127471331;6:127471533;6:127471533;6:127471533;6:127471791;6:127471791;6:127471791;6:127471791;6:127472624;6:127472624;6:127472624;6:127474331;6:127474331;6:127474331;6:127474682;6:127474682;6:127474682;6:127474682;6:127475433;6:127475433;6:127475433;6:127475433;6:127476516;6:127476516;6:127476516;6:127476516;6:127476717;6:127476717;6:127476717;6:127476717;6:127477021;6:127477021;6:127477268;6:127477268;6:127477268;6:127478585;6:127478585;6:127478946;6:127478946;6:127478946;6:127479290;6:127479290;6:127479290;6:127481154;6:127481154;6:127481154;6:127481810;6:127481810;6:127481810;6:127482008;6:127482008;6:127482008;6:127482008;6:127482207;6:127482207;6:127482207;6:127482207;6:127482362;6:127482362;6:127482362;6:127482362;6:127482530;6:127482530;6:127484533;6:127484533;6:127484533;6:127484533;6:127485551;6:127485551;6:127485551;6:127486617;6:127486617;6:127486617;6:127487806;6:127487806;6:127487902;6:127487902;6:127487902;6:127487902;6:127488466;6:127488466;6:127488466;6:127489001;6:127489001;6:127489001;6:127489510;6:127489510;6:127489510;6:127489564;6:127489564;6:127489773;6:127489773;6:127489773;6:127489818;6:127489818;6:127489818;6:127490310;6:127490310;6:127490310;6:127490524;6:127490524;6:127490599;6:127490599;6:127490599;6:127490599;6:127490785;6:127490785;6:127490785;6:127490998;6:127490998;6:127492375;6:127492375;6:127492375;6:127492375;6:127492840;6:127492840;6:127492840;6:127492840;6:127493141;6:127493141;6:127493141;6:127493279;6:127493279;6:127493279;6:127493386;6:127493386;6:127493386;6:127493468;6:127493468;6:127493468;6:127493468;6:127493611;6:127493611;6:127495243;6:127495243;6:127495243;6:127495292;6:127495292;6:127495292;6:127495292;6:127495780;6:127495780;6:127496142;6:127496142;6:127496142;6:127496226;6:127496226;6:127496226;6:127496512;6:127496512;6:127496512;6:127497764;6:127497764;6:127497764;6:127497764;6:127501926;6:127501926;6:127501926;6:127501926;6:127509139;6:127509139;6:127509139;6:127509157;6:127509157;6:127509157;6:127509157;6:127511523;6:127511523;6:127511523;6:127519234;6:127519234;6:127519234;6:127521127;6:127521127;6:127521127;6:127522573;6:127522573;6:127523602;6:127523602;6:127523603;6:127523603;6:127523608;6:127523608;6:127528104;6:127528104;6:127528104;6:127528104;6:127528421;6:127528421;6:127528421;6:127529013;6:127529013;6:127529013;6:127529013;6:127529209;6:127529209;6:127529209;6:127529209;6:127532381;6:127532381;6:127532807;6:127532807;	rs6902885;rs6902885;rs554855149;rs554855149;rs2875971;rs2875971;rs34795898;rs34795898;rs1936811;rs1936811;rs9375485;rs9375485;rs71676291;rs71676291;rs9401937;rs9401937;rs9375486;rs9375486;rs9372856;rs9372856;rs34480148;rs34480148;rs1936812;rs1936812;rs9401938;rs9401938;rs9388546;rs9388546;rs1936813;rs1936813;rs1936814;rs1936814;rs9321069;rs9321069;rs9372857;rs9372857;rs66479062;rs66479062;rs7743393;rs7743393;rs9375487;rs9375487;rs34151266;rs34151266;rs719726;rs719726;rs719726;rs719726;rs1936789;rs1936789;rs1936789;rs2800736;rs2800736;rs2800703;rs2800703;rs6916318;rs6916318;rs6916318;rs1936800;rs1936800;rs1936800;rs1936801;rs1936801;rs1936801;rs397720145;rs397720145;rs2800708;rs2800708;rs10872311;rs527872947;rs527872947;rs2800709;rs2800709;rs9482770;rs9482770;rs71543110;rs71543110;rs34997338;rs34997338;rs9482771;rs9482771;rs9482772;rs9482772;rs9482772;rs1936807;rs1936807;rs1936807;rs1474696;rs1474696;rs2745352;rs2745352;rs1936806;rs1936806;rs1936806;rs1936805;rs1936805;rs1936805;rs1967685;rs1967685;rs2800710;rs2800710;rs9491696;rs9491696;rs9491696;rs2745353;rs2745353;rs2745353;rs2186037;rs2186037;rs7766106;rs7766106;rs7766106;rs2489623;rs2489623;rs2489623;rs2489623;rs9491697;rs9491697;rs9491697;rs575752456;rs575752456;rs2503322;rs2503322;rs2503322;rs2503322;rs2489625;rs2489625;rs2489626;rs2489626;rs2489626;rs9482773;rs9482773;rs9482773;rs1892171;rs1892171;rs1892171;rs397745646;rs397745646;rs2489627;rs2489627;rs1936802;rs1936802;rs2503106;rs2503106;rs2503107;rs2503107;rs2503107;rs2503107;rs9285458;rs9285458;rs9285458;rs9285458;rs2503320;rs2503320;rs2503109;rs2503109;rs397772950;rs397772950;rs397772950;rs2503111;rs2503111;rs2503111;rs7741021;rs7741021;rs7741021;rs7741021;rs398048837;rs398048837;rs398048837;rs9491698;rs9491698;rs9491698;rs9491699;rs9491699;rs9491699;rs3734626;rs3734626;rs3734626;rs3734626;rs6932207;rs6932207;rs6932207;rs2489628;rs2489628;rs2489628;rs13204656;rs13204656;rs13204656;rs13204656;rs4382293;rs4382293;rs4382293;rs4382293;rs1892172;rs1892172;rs1892172;rs1892172;rs2489629;rs2489629;rs2489629;rs2489629;rs139087942;rs139087942;rs1936809;rs1936809;rs1936809;rs397760317;rs397760317;rs17054398;rs17054398;rs17054398;rs397770532;rs397770532;rs397770532;rs4644087;rs4644087;rs4644087;rs11154386;rs11154386;rs11154386;rs9491700;rs9491700;rs9491700;rs9491700;rs9491701;rs9491701;rs9491701;rs9491701;rs4566896;rs4566896;rs4566896;rs4566896;rs139826850;rs139826850;rs4424101;rs4424101;rs4424101;rs4424101;rs9491702;rs9491702;rs9491702;rs2489630;rs2489630;rs2489630;rs2154167;rs2154167;rs2154168;rs2154168;rs2154168;rs2154168;rs4559104;rs4559104;rs4559104;rs4509142;rs4509142;rs4509142;rs35007518;rs35007518;rs35007518;rs140888844;rs140888844;rs7764034;rs7764034;rs7764034;rs7763784;rs7763784;rs7763784;rs2326565;rs2326565;rs2326565;rs4620145;rs4620145;rs2489631;rs2489631;rs2489631;rs2489631;rs4404786;rs4404786;rs4404786;rs397732680;rs397732680;rs7775715;rs7775715;rs7775715;rs7775715;rs2326566;rs2326566;rs2326566;rs2326566;rs7742668;rs7742668;rs7742668;rs11282991;rs11282991;rs11282991;rs35591217;rs35591217;rs35591217;rs9491703;rs9491703;rs9491703;rs9491703;rs6569474;rs6569474;rs72554110;rs72554110;rs72554110;rs9491704;rs9491704;rs9491704;rs9491704;rs61097238;rs61097238;rs9491705;rs9491705;rs9491705;rs9491706;rs9491706;rs9491706;rs2503323;rs2503323;rs2503323;rs7771990;rs7771990;rs7771990;rs7771990;rs2503326;rs2503326;rs2503326;rs2503326;rs7744964;rs7744964;rs7744964;rs7745274;rs7745274;rs7745274;rs7745274;rs6569475;rs6569475;rs6569475;rs10457487;rs10457487;rs10457487;rs4318902;rs4318902;rs4318902;rs6938763;rs6938763;rs9491709;rs9491709;rs62438503;rs62438503;rs9491710;rs9491710;rs6914968;rs6914968;rs6914968;rs6914968;rs6915525;rs6915525;rs6915525;rs9968918;rs9968918;rs9968918;rs9968918;rs9968920;rs9968920;rs9968920;rs9968920;rs6919601;rs6919601;rs9482775;rs9482775;	HDL_C;triglyc;HDL_C;triglyc;HDL_C;triglyc;HDL_C;triglyc;HDL_C;triglyc;HDL_C;triglyc;HDL_C;triglyc;HDL_C;triglyc;HDL_C;triglyc;HDL_C;triglyc;HDL_C;triglyc;HDL_C;triglyc;HDL_C;triglyc;HDL_C;triglyc;HDL_C;triglyc;HDL_C;triglyc;HDL_C;triglyc;HDL_C;triglyc;HDL_C;triglyc;HDL_C;triglyc;HDL_C;triglyc;HDL_C;triglyc;HDL;HDL_C;TG;triglyc;HDL;HDL_C;triglyc;HDL_C;triglyc;HDL;triglyc;HDL;HDL_C;triglyc;HDL;HDL_C;triglyc;HDL;HDL_C;triglyc;HDL_C;triglyc;HDL_C;triglyc;triglyc;HDL_C;triglyc;HDL_C;triglyc;HDL_C;triglyc;HDL_C;triglyc;HDL_C;triglyc;HDL_C;triglyc;HDL_C;LDL_C;triglyc;HDL;HDL_C;triglyc;HDL_C;triglyc;HDL_C;triglyc;HDL;HDL_C;triglyc;HDL;HDL_C;triglyc;HDL_C;triglyc;HDL_C;triglyc;HDL;HDL_C;triglyc;HDL;HDL_C;triglyc;HDL_C;triglyc;HDL;HDL_C;triglyc;HDL;HDL_C;LDL_C;triglyc;HDL_C;LDL_C;triglyc;HDL_C;triglyc;HDL;HDL_C;LDL_C;triglyc;HDL_C;triglyc;HDL_C;LDL_C;triglyc;HDL_C;LDL_C;triglyc;HDL_C;LDL_C;triglyc;HDL_C;triglyc;HDL_C;triglyc;HDL_C;triglyc;HDL_C;triglyc;HDL;HDL_C;LDL_C;triglyc;HDL;HDL_C;LDL_C;triglyc;HDL_C;triglyc;HDL_C;triglyc;HDL_C;LDL_C;triglyc;HDL_C;LDL_C;triglyc;HDL;HDL_C;LDL_C;triglyc;HDL_C;LDL_C;triglyc;HDL_C;LDL_C;triglyc;HDL_C;LDL_C;triglyc;HDL;HDL_C;LDL_C;triglyc;HDL_C;LDL_C;triglyc;HDL_C;LDL_C;triglyc;HDL;HDL_C;LDL_C;triglyc;HDL;HDL_C;LDL_C;triglyc;HDL;HDL_C;LDL_C;triglyc;HDL;HDL_C;LDL_C;triglyc;HDL_C;triglyc;HDL;HDL_C;triglyc;HDL_C;triglyc;HDL_C;LDL_C;triglyc;HDL_C;LDL_C;triglyc;HDL_C;LDL_C;triglyc;HDL_C;LDL_C;triglyc;HDL;HDL_C;LDL_C;triglyc;HDL;HDL_C;LDL_C;triglyc;HDL;HDL_C;LDL_C;triglyc;HDL_C;triglyc;HDL;HDL_C;LDL_C;triglyc;HDL_C;LDL_C;triglyc;HDL_C;LDL_C;triglyc;HDL_C;triglyc;HDL;HDL_C;LDL_C;triglyc;HDL_C;LDL_C;triglyc;HDL_C;LDL_C;triglyc;HDL_C;LDL_C;triglyc;HDL_C;triglyc;HDL_C;LDL_C;triglyc;HDL_C;LDL_C;triglyc;HDL_C;LDL_C;triglyc;HDL_C;triglyc;HDL;HDL_C;LDL_C;triglyc;HDL_C;LDL_C;triglyc;HDL_C;triglyc;HDL;HDL_C;LDL_C;triglyc;HDL;HDL_C;LDL_C;triglyc;HDL_C;LDL_C;triglyc;HDL_C;LDL_C;triglyc;HDL_C;LDL_C;triglyc;HDL;HDL_C;LDL_C;triglyc;HDL_C;triglyc;HDL_C;LDL_C;triglyc;HDL;HDL_C;LDL_C;triglyc;HDL_C;triglyc;HDL_C;LDL_C;triglyc;HDL_C;LDL_C;triglyc;HDL_C;LDL_C;triglyc;HDL;HDL_C;LDL_C;triglyc;HDL;HDL_C;LDL_C;triglyc;HDL_C;LDL_C;triglyc;HDL;HDL_C;LDL_C;triglyc;HDL_C;LDL_C;triglyc;HDL_C;LDL_C;triglyc;HDL;HDL_C;triglyc;HDL_C;triglyc;HDL_C;triglyc;HDL_C;triglyc;HDL_C;triglyc;HDL;HDL_C;LDL_C;triglyc;HDL_C;LDL_C;triglyc;HDL;HDL_C;LDL_C;triglyc;HDL;HDL_C;LDL_C;triglyc;HDL_C;triglyc;HDL_C;triglyc;	UKBB;UKBB;UKBB;UKBB;UKBB;UKBB;UKBB;UKBB;UKBB;UKBB;UKBB;UKBB;UKBB;UKBB;UKBB;UKBB;UKBB;UKBB;UKBB;UKBB;UKBB;UKBB;UKBB;UKBB;UKBB;UKBB;UKBB;UKBB;UKBB;UKBB;UKBB;UKBB;UKBB;UKBB;UKBB;UKBB;UKBB;UKBB;UKBB;UKBB;UKBB;UKBB;UKBB;UKBB;Willer_et_al_2013;UKBB;Willer_et_al_2013;UKBB;Willer_et_al_2013;UKBB;UKBB;UKBB;UKBB;Willer_et_al_2013;UKBB;Willer_et_al_2013;UKBB;UKBB;Willer_et_al_2013;UKBB;UKBB;Willer_et_al_2013;UKBB;UKBB;UKBB;UKBB;UKBB;UKBB;UKBB;UKBB;UKBB;UKBB;UKBB;UKBB;UKBB;UKBB;UKBB;UKBB;UKBB;UKBB;UKBB;UKBB;UKBB;UKBB;Willer_et_al_2013;UKBB;UKBB;UKBB;UKBB;UKBB;UKBB;Willer_et_al_2013;UKBB;UKBB;Willer_et_al_2013;UKBB;UKBB;UKBB;UKBB;UKBB;UKBB;Willer_et_al_2013;UKBB;UKBB;Willer_et_al_2013;UKBB;UKBB;UKBB;UKBB;Willer_et_al_2013;UKBB;UKBB;Willer_et_al_2013;UKBB;UKBB;UKBB;UKBB;UKBB;UKBB;UKBB;UKBB;Willer_et_al_2013;UKBB;UKBB;UKBB;UKBB;UKBB;UKBB;UKBB;UKBB;UKBB;UKBB;UKBB;UKBB;UKBB;UKBB;UKBB;UKBB;UKBB;UKBB;UKBB;UKBB;UKBB;UKBB;Willer_et_al_2013;UKBB;UKBB;UKBB;Willer_et_al_2013;UKBB;UKBB;UKBB;UKBB;UKBB;UKBB;UKBB;UKBB;UKBB;UKBB;UKBB;UKBB;UKBB;Willer_et_al_2013;UKBB;UKBB;UKBB;UKBB;UKBB;UKBB;UKBB;UKBB;UKBB;UKBB;UKBB;UKBB;Willer_et_al_2013;UKBB;UKBB;UKBB;UKBB;UKBB;UKBB;UKBB;UKBB;UKBB;Willer_et_al_2013;UKBB;UKBB;UKBB;Willer_et_al_2013;UKBB;UKBB;UKBB;Willer_et_al_2013;UKBB;UKBB;UKBB;Willer_et_al_2013;UKBB;UKBB;UKBB;UKBB;UKBB;Willer_et_al_2013;UKBB;UKBB;UKBB;UKBB;UKBB;UKBB;UKBB;UKBB;UKBB;UKBB;UKBB;UKBB;UKBB;UKBB;UKBB;UKBB;Willer_et_al_2013;UKBB;UKBB;UKBB;Willer_et_al_2013;UKBB;UKBB;UKBB;Willer_et_al_2013;UKBB;UKBB;UKBB;UKBB;UKBB;Willer_et_al_2013;UKBB;UKBB;UKBB;UKBB;UKBB;UKBB;UKBB;UKBB;UKBB;UKBB;UKBB;Willer_et_al_2013;UKBB;UKBB;UKBB;UKBB;UKBB;UKBB;UKBB;UKBB;UKBB;UKBB;UKBB;UKBB;UKBB;UKBB;UKBB;UKBB;UKBB;UKBB;UKBB;UKBB;UKBB;UKBB;UKBB;UKBB;UKBB;Willer_et_al_2013;UKBB;UKBB;UKBB;UKBB;UKBB;UKBB;UKBB;UKBB;Willer_et_al_2013;UKBB;UKBB;UKBB;Willer_et_al_2013;UKBB;UKBB;UKBB;UKBB;UKBB;UKBB;UKBB;UKBB;UKBB;UKBB;UKBB;UKBB;Willer_et_al_2013;UKBB;UKBB;UKBB;UKBB;UKBB;UKBB;UKBB;UKBB;Willer_et_al_2013;UKBB;UKBB;UKBB;UKBB;UKBB;UKBB;UKBB;UKBB;UKBB;UKBB;UKBB;UKBB;UKBB;UKBB;Willer_et_al_2013;UKBB;UKBB;UKBB;Willer_et_al_2013;UKBB;UKBB;UKBB;UKBB;UKBB;UKBB;Willer_et_al_2013;UKBB;UKBB;UKBB;UKBB;UKBB;UKBB;UKBB;UKBB;UKBB;Willer_et_al_2013;UKBB;UKBB;UKBB;UKBB;UKBB;UKBB;UKBB;UKBB;UKBB;UKBB;Willer_et_al_2013;UKBB;UKBB;UKBB;UKBB;UKBB;UKBB;Willer_et_al_2013;UKBB;UKBB;UKBB;Willer_et_al_2013;UKBB;UKBB;UKBB;UKBB;UKBB;UKBB;UKBB;	NA	NA	127155572;127529780;127529780;127529780;127379919;127454893;127529780;127379919;127529780;	rs2489629;rs72961013;rs72961013;rs72961013;rs72976106;rs72959041;rs72961013;rs72976106;rs72961013;	HDL_cholesterol;Triglycerides;Albumin;HDL_cholesterol;Triglycerides;Apolipoprotein_A;Apolipoprotein_B;HDL_cholesterol;LDL_cholesterol;	Klarin_et_al.;Sinnott-Armstrong_et_al.;Sinnott-Armstrong_et_al.;Sinnott-Armstrong_et_al.;Sinnott-Armstrong_et_al.;Sinnott-Armstrong_et_al.;Sinnott-Armstrong_et_al.;Sinnott-Armstrong_et_al.;Sinnott-Armstrong_et_al.;
6_15	6	126704623	128032807	VLDL-D	127455029	6:127455029:A:G	rs2186037	a	g	0.4801	-0.0259985	0.00391535	3.133e-11	10.5	33	0.8475	No	RSPO3	RSPO3	Nearest gene	34	ApoBbyApoA1;HDL-D;L-HDL-C;L-HDL-CE;L-HDL-FC;L-HDL-L;L-HDL-P;L-HDL-PL;L-VLDL-C;L-VLDL-CE;L-VLDL-L;L-VLDL-P;L-VLDL-PL;L-VLDL-TG;M-HDL-TG_percent;M-VLDL-C;M-VLDL-CE;M-VLDL-FC;M-VLDL-L;M-VLDL-P;M-VLDL-PL;M-VLDL-TG;Serum-TG;S-VLDL-L;S-VLDL-P;S-VLDL-PL;S-VLDL-TG;TGbyPG;VLDL-D;VLDL-TG;XL-HDL-FC;XL-HDL-L;XL-HDL-P;XL-HDL-PL;	2	region_6_15_locus_2	intron_variant	NA	NA	NA	ST19_FRACT_FOREA (p=2.07348e-14); ST19_INJURI_ELBOW_FOREA (p=4.90117e-11);	Hematocrit (Astle W 2016); Hemoglobin concentration (Astle W 2016); Red blood cell count (Astle W 2016); Fracture of forearm (Neale B 2017); Fractured or broken bones in last 5 years (Neale B 2017); Heel bone mineral density (Neale B 2017); Heel bone mineral density left (Neale B 2017); Heel bone mineral density right (Neale B 2017); Hip circumference (Neale B 2017);	NA	NA	NA	6:127380482;6:127380482;6:127381162;6:127381162;6:127382060;6:127382060;6:127383736;6:127383736;6:127383860;6:127383860;6:127387367;6:127387367;6:127387441;6:127387441;6:127388087;6:127388087;6:127388186;6:127388186;6:127388452;6:127388452;6:127389780;6:127389780;6:127390685;6:127390685;6:127390719;6:127390719;6:127390849;6:127390849;6:127392421;6:127392421;6:127392464;6:127392464;6:127392977;6:127392977;6:127393207;6:127393207;6:127394939;6:127394939;6:127396215;6:127396215;6:127397240;6:127397240;6:127413222;6:127413222;6:127414801;6:127414801;6:127414801;6:127414801;6:127419737;6:127419737;6:127419737;6:127419811;6:127419811;6:127426798;6:127426798;6:127435106;6:127435106;6:127435106;6:127436064;6:127436064;6:127436064;6:127436313;6:127436313;6:127436313;6:127436895;6:127436895;6:127437617;6:127437617;6:127438642;6:127439147;6:127439147;6:127439297;6:127439297;6:127443092;6:127443092;6:127443135;6:127443135;6:127445707;6:127445707;6:127446610;6:127446610;6:127446790;6:127446790;6:127446790;6:127448249;6:127448249;6:127448249;6:127449246;6:127449246;6:127449447;6:127449447;6:127451665;6:127451665;6:127451665;6:127452116;6:127452116;6:127452116;6:127452426;6:127452426;6:127452581;6:127452581;6:127452639;6:127452639;6:127452639;6:127452935;6:127452935;6:127452935;6:127455029;6:127455029;6:127455138;6:127455138;6:127455138;6:127455821;6:127455821;6:127455821;6:127455821;6:127456122;6:127456122;6:127456122;6:127457071;6:127457071;6:127457260;6:127457260;6:127457260;6:127457260;6:127458308;6:127458308;6:127459004;6:127459004;6:127459004;6:127459552;6:127459552;6:127459552;6:127460349;6:127460349;6:127460349;6:127460690;6:127460690;6:127461152;6:127461152;6:127461682;6:127461682;6:127462149;6:127462149;6:127463376;6:127463376;6:127463376;6:127463376;6:127463645;6:127463645;6:127463645;6:127463645;6:127464754;6:127464754;6:127465044;6:127465044;6:127467444;6:127467444;6:127467444;6:127468188;6:127468188;6:127468188;6:127468274;6:127468274;6:127468274;6:127468274;6:127471308;6:127471308;6:127471308;6:127471331;6:127471331;6:127471331;6:127471533;6:127471533;6:127471533;6:127471791;6:127471791;6:127471791;6:127471791;6:127472624;6:127472624;6:127472624;6:127474331;6:127474331;6:127474331;6:127474682;6:127474682;6:127474682;6:127474682;6:127475433;6:127475433;6:127475433;6:127475433;6:127476516;6:127476516;6:127476516;6:127476516;6:127476717;6:127476717;6:127476717;6:127476717;6:127477021;6:127477021;6:127477268;6:127477268;6:127477268;6:127478585;6:127478585;6:127478946;6:127478946;6:127478946;6:127479290;6:127479290;6:127479290;6:127481154;6:127481154;6:127481154;6:127481810;6:127481810;6:127481810;6:127482008;6:127482008;6:127482008;6:127482008;6:127482207;6:127482207;6:127482207;6:127482207;6:127482362;6:127482362;6:127482362;6:127482362;6:127482530;6:127482530;6:127484533;6:127484533;6:127484533;6:127484533;6:127485551;6:127485551;6:127485551;6:127486617;6:127486617;6:127486617;6:127487806;6:127487806;6:127487902;6:127487902;6:127487902;6:127487902;6:127488466;6:127488466;6:127488466;6:127489001;6:127489001;6:127489001;6:127489510;6:127489510;6:127489510;6:127489564;6:127489564;6:127489773;6:127489773;6:127489773;6:127489818;6:127489818;6:127489818;6:127490310;6:127490310;6:127490310;6:127490524;6:127490524;6:127490599;6:127490599;6:127490599;6:127490599;6:127490785;6:127490785;6:127490785;6:127490998;6:127490998;6:127492375;6:127492375;6:127492375;6:127492375;6:127492840;6:127492840;6:127492840;6:127492840;6:127493141;6:127493141;6:127493141;6:127493279;6:127493279;6:127493279;6:127493386;6:127493386;6:127493386;6:127493468;6:127493468;6:127493468;6:127493468;6:127493611;6:127493611;6:127495243;6:127495243;6:127495243;6:127495292;6:127495292;6:127495292;6:127495292;6:127495780;6:127495780;6:127496142;6:127496142;6:127496142;6:127496226;6:127496226;6:127496226;6:127496512;6:127496512;6:127496512;6:127497764;6:127497764;6:127497764;6:127497764;6:127501926;6:127501926;6:127501926;6:127501926;6:127509139;6:127509139;6:127509139;6:127509157;6:127509157;6:127509157;6:127509157;6:127511523;6:127511523;6:127511523;6:127519234;6:127519234;6:127519234;6:127521127;6:127521127;6:127521127;6:127522573;6:127522573;6:127523602;6:127523602;6:127523603;6:127523603;6:127523608;6:127523608;6:127528104;6:127528104;6:127528104;6:127528104;6:127528421;6:127528421;6:127528421;6:127529013;6:127529013;6:127529013;6:127529013;6:127529209;6:127529209;6:127529209;6:127529209;6:127532381;6:127532381;6:127532807;6:127532807;	rs6902885;rs6902885;rs554855149;rs554855149;rs2875971;rs2875971;rs34795898;rs34795898;rs1936811;rs1936811;rs9375485;rs9375485;rs71676291;rs71676291;rs9401937;rs9401937;rs9375486;rs9375486;rs9372856;rs9372856;rs34480148;rs34480148;rs1936812;rs1936812;rs9401938;rs9401938;rs9388546;rs9388546;rs1936813;rs1936813;rs1936814;rs1936814;rs9321069;rs9321069;rs9372857;rs9372857;rs66479062;rs66479062;rs7743393;rs7743393;rs9375487;rs9375487;rs34151266;rs34151266;rs719726;rs719726;rs719726;rs719726;rs1936789;rs1936789;rs1936789;rs2800736;rs2800736;rs2800703;rs2800703;rs6916318;rs6916318;rs6916318;rs1936800;rs1936800;rs1936800;rs1936801;rs1936801;rs1936801;rs397720145;rs397720145;rs2800708;rs2800708;rs10872311;rs527872947;rs527872947;rs2800709;rs2800709;rs9482770;rs9482770;rs71543110;rs71543110;rs34997338;rs34997338;rs9482771;rs9482771;rs9482772;rs9482772;rs9482772;rs1936807;rs1936807;rs1936807;rs1474696;rs1474696;rs2745352;rs2745352;rs1936806;rs1936806;rs1936806;rs1936805;rs1936805;rs1936805;rs1967685;rs1967685;rs2800710;rs2800710;rs9491696;rs9491696;rs9491696;rs2745353;rs2745353;rs2745353;rs2186037;rs2186037;rs7766106;rs7766106;rs7766106;rs2489623;rs2489623;rs2489623;rs2489623;rs9491697;rs9491697;rs9491697;rs575752456;rs575752456;rs2503322;rs2503322;rs2503322;rs2503322;rs2489625;rs2489625;rs2489626;rs2489626;rs2489626;rs9482773;rs9482773;rs9482773;rs1892171;rs1892171;rs1892171;rs397745646;rs397745646;rs2489627;rs2489627;rs1936802;rs1936802;rs2503106;rs2503106;rs2503107;rs2503107;rs2503107;rs2503107;rs9285458;rs9285458;rs9285458;rs9285458;rs2503320;rs2503320;rs2503109;rs2503109;rs397772950;rs397772950;rs397772950;rs2503111;rs2503111;rs2503111;rs7741021;rs7741021;rs7741021;rs7741021;rs398048837;rs398048837;rs398048837;rs9491698;rs9491698;rs9491698;rs9491699;rs9491699;rs9491699;rs3734626;rs3734626;rs3734626;rs3734626;rs6932207;rs6932207;rs6932207;rs2489628;rs2489628;rs2489628;rs13204656;rs13204656;rs13204656;rs13204656;rs4382293;rs4382293;rs4382293;rs4382293;rs1892172;rs1892172;rs1892172;rs1892172;rs2489629;rs2489629;rs2489629;rs2489629;rs139087942;rs139087942;rs1936809;rs1936809;rs1936809;rs397760317;rs397760317;rs17054398;rs17054398;rs17054398;rs397770532;rs397770532;rs397770532;rs4644087;rs4644087;rs4644087;rs11154386;rs11154386;rs11154386;rs9491700;rs9491700;rs9491700;rs9491700;rs9491701;rs9491701;rs9491701;rs9491701;rs4566896;rs4566896;rs4566896;rs4566896;rs139826850;rs139826850;rs4424101;rs4424101;rs4424101;rs4424101;rs9491702;rs9491702;rs9491702;rs2489630;rs2489630;rs2489630;rs2154167;rs2154167;rs2154168;rs2154168;rs2154168;rs2154168;rs4559104;rs4559104;rs4559104;rs4509142;rs4509142;rs4509142;rs35007518;rs35007518;rs35007518;rs140888844;rs140888844;rs7764034;rs7764034;rs7764034;rs7763784;rs7763784;rs7763784;rs2326565;rs2326565;rs2326565;rs4620145;rs4620145;rs2489631;rs2489631;rs2489631;rs2489631;rs4404786;rs4404786;rs4404786;rs397732680;rs397732680;rs7775715;rs7775715;rs7775715;rs7775715;rs2326566;rs2326566;rs2326566;rs2326566;rs7742668;rs7742668;rs7742668;rs11282991;rs11282991;rs11282991;rs35591217;rs35591217;rs35591217;rs9491703;rs9491703;rs9491703;rs9491703;rs6569474;rs6569474;rs72554110;rs72554110;rs72554110;rs9491704;rs9491704;rs9491704;rs9491704;rs61097238;rs61097238;rs9491705;rs9491705;rs9491705;rs9491706;rs9491706;rs9491706;rs2503323;rs2503323;rs2503323;rs7771990;rs7771990;rs7771990;rs7771990;rs2503326;rs2503326;rs2503326;rs2503326;rs7744964;rs7744964;rs7744964;rs7745274;rs7745274;rs7745274;rs7745274;rs6569475;rs6569475;rs6569475;rs10457487;rs10457487;rs10457487;rs4318902;rs4318902;rs4318902;rs6938763;rs6938763;rs9491709;rs9491709;rs62438503;rs62438503;rs9491710;rs9491710;rs6914968;rs6914968;rs6914968;rs6914968;rs6915525;rs6915525;rs6915525;rs9968918;rs9968918;rs9968918;rs9968918;rs9968920;rs9968920;rs9968920;rs9968920;rs6919601;rs6919601;rs9482775;rs9482775;	HDL_C;triglyc;HDL_C;triglyc;HDL_C;triglyc;HDL_C;triglyc;HDL_C;triglyc;HDL_C;triglyc;HDL_C;triglyc;HDL_C;triglyc;HDL_C;triglyc;HDL_C;triglyc;HDL_C;triglyc;HDL_C;triglyc;HDL_C;triglyc;HDL_C;triglyc;HDL_C;triglyc;HDL_C;triglyc;HDL_C;triglyc;HDL_C;triglyc;HDL_C;triglyc;HDL_C;triglyc;HDL_C;triglyc;HDL_C;triglyc;HDL;HDL_C;TG;triglyc;HDL;HDL_C;triglyc;HDL_C;triglyc;HDL;triglyc;HDL;HDL_C;triglyc;HDL;HDL_C;triglyc;HDL;HDL_C;triglyc;HDL_C;triglyc;HDL_C;triglyc;triglyc;HDL_C;triglyc;HDL_C;triglyc;HDL_C;triglyc;HDL_C;triglyc;HDL_C;triglyc;HDL_C;triglyc;HDL_C;LDL_C;triglyc;HDL;HDL_C;triglyc;HDL_C;triglyc;HDL_C;triglyc;HDL;HDL_C;triglyc;HDL;HDL_C;triglyc;HDL_C;triglyc;HDL_C;triglyc;HDL;HDL_C;triglyc;HDL;HDL_C;triglyc;HDL_C;triglyc;HDL;HDL_C;triglyc;HDL;HDL_C;LDL_C;triglyc;HDL_C;LDL_C;triglyc;HDL_C;triglyc;HDL;HDL_C;LDL_C;triglyc;HDL_C;triglyc;HDL_C;LDL_C;triglyc;HDL_C;LDL_C;triglyc;HDL_C;LDL_C;triglyc;HDL_C;triglyc;HDL_C;triglyc;HDL_C;triglyc;HDL_C;triglyc;HDL;HDL_C;LDL_C;triglyc;HDL;HDL_C;LDL_C;triglyc;HDL_C;triglyc;HDL_C;triglyc;HDL_C;LDL_C;triglyc;HDL_C;LDL_C;triglyc;HDL;HDL_C;LDL_C;triglyc;HDL_C;LDL_C;triglyc;HDL_C;LDL_C;triglyc;HDL_C;LDL_C;triglyc;HDL;HDL_C;LDL_C;triglyc;HDL_C;LDL_C;triglyc;HDL_C;LDL_C;triglyc;HDL;HDL_C;LDL_C;triglyc;HDL;HDL_C;LDL_C;triglyc;HDL;HDL_C;LDL_C;triglyc;HDL;HDL_C;LDL_C;triglyc;HDL_C;triglyc;HDL;HDL_C;triglyc;HDL_C;triglyc;HDL_C;LDL_C;triglyc;HDL_C;LDL_C;triglyc;HDL_C;LDL_C;triglyc;HDL_C;LDL_C;triglyc;HDL;HDL_C;LDL_C;triglyc;HDL;HDL_C;LDL_C;triglyc;HDL;HDL_C;LDL_C;triglyc;HDL_C;triglyc;HDL;HDL_C;LDL_C;triglyc;HDL_C;LDL_C;triglyc;HDL_C;LDL_C;triglyc;HDL_C;triglyc;HDL;HDL_C;LDL_C;triglyc;HDL_C;LDL_C;triglyc;HDL_C;LDL_C;triglyc;HDL_C;LDL_C;triglyc;HDL_C;triglyc;HDL_C;LDL_C;triglyc;HDL_C;LDL_C;triglyc;HDL_C;LDL_C;triglyc;HDL_C;triglyc;HDL;HDL_C;LDL_C;triglyc;HDL_C;LDL_C;triglyc;HDL_C;triglyc;HDL;HDL_C;LDL_C;triglyc;HDL;HDL_C;LDL_C;triglyc;HDL_C;LDL_C;triglyc;HDL_C;LDL_C;triglyc;HDL_C;LDL_C;triglyc;HDL;HDL_C;LDL_C;triglyc;HDL_C;triglyc;HDL_C;LDL_C;triglyc;HDL;HDL_C;LDL_C;triglyc;HDL_C;triglyc;HDL_C;LDL_C;triglyc;HDL_C;LDL_C;triglyc;HDL_C;LDL_C;triglyc;HDL;HDL_C;LDL_C;triglyc;HDL;HDL_C;LDL_C;triglyc;HDL_C;LDL_C;triglyc;HDL;HDL_C;LDL_C;triglyc;HDL_C;LDL_C;triglyc;HDL_C;LDL_C;triglyc;HDL;HDL_C;triglyc;HDL_C;triglyc;HDL_C;triglyc;HDL_C;triglyc;HDL_C;triglyc;HDL;HDL_C;LDL_C;triglyc;HDL_C;LDL_C;triglyc;HDL;HDL_C;LDL_C;triglyc;HDL;HDL_C;LDL_C;triglyc;HDL_C;triglyc;HDL_C;triglyc;	UKBB;UKBB;UKBB;UKBB;UKBB;UKBB;UKBB;UKBB;UKBB;UKBB;UKBB;UKBB;UKBB;UKBB;UKBB;UKBB;UKBB;UKBB;UKBB;UKBB;UKBB;UKBB;UKBB;UKBB;UKBB;UKBB;UKBB;UKBB;UKBB;UKBB;UKBB;UKBB;UKBB;UKBB;UKBB;UKBB;UKBB;UKBB;UKBB;UKBB;UKBB;UKBB;UKBB;UKBB;Willer_et_al_2013;UKBB;Willer_et_al_2013;UKBB;Willer_et_al_2013;UKBB;UKBB;UKBB;UKBB;Willer_et_al_2013;UKBB;Willer_et_al_2013;UKBB;UKBB;Willer_et_al_2013;UKBB;UKBB;Willer_et_al_2013;UKBB;UKBB;UKBB;UKBB;UKBB;UKBB;UKBB;UKBB;UKBB;UKBB;UKBB;UKBB;UKBB;UKBB;UKBB;UKBB;UKBB;UKBB;UKBB;UKBB;UKBB;UKBB;Willer_et_al_2013;UKBB;UKBB;UKBB;UKBB;UKBB;UKBB;Willer_et_al_2013;UKBB;UKBB;Willer_et_al_2013;UKBB;UKBB;UKBB;UKBB;UKBB;UKBB;Willer_et_al_2013;UKBB;UKBB;Willer_et_al_2013;UKBB;UKBB;UKBB;UKBB;Willer_et_al_2013;UKBB;UKBB;Willer_et_al_2013;UKBB;UKBB;UKBB;UKBB;UKBB;UKBB;UKBB;UKBB;Willer_et_al_2013;UKBB;UKBB;UKBB;UKBB;UKBB;UKBB;UKBB;UKBB;UKBB;UKBB;UKBB;UKBB;UKBB;UKBB;UKBB;UKBB;UKBB;UKBB;UKBB;UKBB;UKBB;UKBB;Willer_et_al_2013;UKBB;UKBB;UKBB;Willer_et_al_2013;UKBB;UKBB;UKBB;UKBB;UKBB;UKBB;UKBB;UKBB;UKBB;UKBB;UKBB;UKBB;UKBB;Willer_et_al_2013;UKBB;UKBB;UKBB;UKBB;UKBB;UKBB;UKBB;UKBB;UKBB;UKBB;UKBB;UKBB;Willer_et_al_2013;UKBB;UKBB;UKBB;UKBB;UKBB;UKBB;UKBB;UKBB;UKBB;Willer_et_al_2013;UKBB;UKBB;UKBB;Willer_et_al_2013;UKBB;UKBB;UKBB;Willer_et_al_2013;UKBB;UKBB;UKBB;Willer_et_al_2013;UKBB;UKBB;UKBB;UKBB;UKBB;Willer_et_al_2013;UKBB;UKBB;UKBB;UKBB;UKBB;UKBB;UKBB;UKBB;UKBB;UKBB;UKBB;UKBB;UKBB;UKBB;UKBB;UKBB;Willer_et_al_2013;UKBB;UKBB;UKBB;Willer_et_al_2013;UKBB;UKBB;UKBB;Willer_et_al_2013;UKBB;UKBB;UKBB;UKBB;UKBB;Willer_et_al_2013;UKBB;UKBB;UKBB;UKBB;UKBB;UKBB;UKBB;UKBB;UKBB;UKBB;UKBB;Willer_et_al_2013;UKBB;UKBB;UKBB;UKBB;UKBB;UKBB;UKBB;UKBB;UKBB;UKBB;UKBB;UKBB;UKBB;UKBB;UKBB;UKBB;UKBB;UKBB;UKBB;UKBB;UKBB;UKBB;UKBB;UKBB;UKBB;Willer_et_al_2013;UKBB;UKBB;UKBB;UKBB;UKBB;UKBB;UKBB;UKBB;Willer_et_al_2013;UKBB;UKBB;UKBB;Willer_et_al_2013;UKBB;UKBB;UKBB;UKBB;UKBB;UKBB;UKBB;UKBB;UKBB;UKBB;UKBB;UKBB;Willer_et_al_2013;UKBB;UKBB;UKBB;UKBB;UKBB;UKBB;UKBB;UKBB;Willer_et_al_2013;UKBB;UKBB;UKBB;UKBB;UKBB;UKBB;UKBB;UKBB;UKBB;UKBB;UKBB;UKBB;UKBB;UKBB;Willer_et_al_2013;UKBB;UKBB;UKBB;Willer_et_al_2013;UKBB;UKBB;UKBB;UKBB;UKBB;UKBB;Willer_et_al_2013;UKBB;UKBB;UKBB;UKBB;UKBB;UKBB;UKBB;UKBB;UKBB;Willer_et_al_2013;UKBB;UKBB;UKBB;UKBB;UKBB;UKBB;UKBB;UKBB;UKBB;UKBB;Willer_et_al_2013;UKBB;UKBB;UKBB;UKBB;UKBB;UKBB;Willer_et_al_2013;UKBB;UKBB;UKBB;Willer_et_al_2013;UKBB;UKBB;UKBB;UKBB;UKBB;UKBB;UKBB;	NA	NA	127155572;127529780;127529780;127529780;127379919;127454893;127529780;127379919;127529780;	rs2489629;rs72961013;rs72961013;rs72961013;rs72976106;rs72959041;rs72961013;rs72976106;rs72961013;	HDL_cholesterol;Triglycerides;Albumin;HDL_cholesterol;Triglycerides;Apolipoprotein_A;Apolipoprotein_B;HDL_cholesterol;LDL_cholesterol;	Klarin_et_al.;Sinnott-Armstrong_et_al.;Sinnott-Armstrong_et_al.;Sinnott-Armstrong_et_al.;Sinnott-Armstrong_et_al.;Sinnott-Armstrong_et_al.;Sinnott-Armstrong_et_al.;Sinnott-Armstrong_et_al.;Sinnott-Armstrong_et_al.;
6_16	6	131397278	132450798	Gln	131931092	6:131931092:C:T	rs2245133	t	c	0.8043	0.0326189	0.00528095	6.545e-10	9.18	30	0.8884	Yes	MED23	MED23	Nearest gene	1	Gln;	1	region_6_16_locus_1	intron_variant	NA	NA	NA	NA	NA	Ornithine (Draisma H 2015); Arginine (Burkhardt R 2015); Arginine / Citrulline (Burkhardt R 2015); Arginine / Glycine (Burkhardt R 2015); Arginine / Ornithine (Burkhardt R 2015);	NA	NA	NA	NA	NA	NA	NA	NA	131561431;131561431;131918737;131918737;131560938;131560938;131560938;	rs2781656;rs2781656;rs17060430;rs17060430;rs9375818;rs9375818;rs9375818;	Creatinine_levels;Glomerular_filtration_rate;Creatinine;eGFR;Estimated_glomerular_filtration_rate;Estimated_glomerular_filtration_rate;Estimated_glomerular_filtration_rate;	Kanai_et_al.;Kanai_et_al.;Sinnott-Armstrong_et_al.;Sinnott-Armstrong_et_al.;Wuttke_et_al.;Wuttke_et_al.;Wuttke_et_al.;
6_17	6	139328916	140344429	S-VLDL-L	139834012	6:139834012:G:T	rs632057	t	g	0.3947	0.0282371	0.00414515	9.62e-12	11.02	31	0.1017	Yes	LINC01625	LINC01625	Nearest gene	22	ApoBbyApoA1;L-LDL-FC_percent;L-VLDL-C;L-VLDL-CE;L-VLDL-L;L-VLDL-PL;M-VLDL-C;M-VLDL-CE;M-VLDL-FC;M-VLDL-L;M-VLDL-P;M-VLDL-PL;Serum-TG;S-VLDL-C;S-VLDL-FC;S-VLDL-L;S-VLDL-P;S-VLDL-PL;S-VLDL-TG;VLDL-C;VLDL-TG;XS-VLDL-TG;	1	region_6_17_locus_1	intergenic_variant	NA	NA	NA	RX_STATIN (p=1.6589e-08);	High light scatter percentage of red cells (Astle W 2016); High light scatter reticulocyte count (Astle W 2016); Immature fraction of reticulocytes (Astle W 2016); Mean corpuscular hemoglobin (Astle W 2016); Mean corpuscular volume (Astle W 2016); Red blood cell count (Astle W 2016); Reticulocyte count (Astle W 2016); Reticulocyte fraction of red cells (Astle W 2016); High density lipoprotein (GLGC 2013); Triglycerides (GLGC 2013); Mean corpuscular hemoglobin MCH (Ganesh SK 2009); Mean corpuscular hemoglobin MCH (Kamatani Y 2010); Mean corpuscular hemoglobin concentration (van der Harst P 2012); Mean corpuscular volume (Ganesh SK 2009); Mean corpuscular volume (Kamatani Y 2010); Mean corpuscular volume (Ding 2014); Mean corpuscular volume (van der Harst P 2012); Mean corpuscular hemoglobin (Kamatani Y 2010); Mean corpuscular volume (Kamatani Y 2010);	NA	NA	NA	6:139824992;6:139824992;6:139825880;6:139825880;6:139826157;6:139826157;6:139826722;6:139826722;6:139828916;6:139828916;6:139828916;6:139828916;6:139829560;6:139829560;6:139829666;6:139829666;6:139829666;6:139829695;6:139829695;6:139830218;6:139830218;6:139831180;6:139831180;6:139831757;6:139831757;6:139831757;6:139831757;6:139831981;6:139831981;6:139834012;6:139834012;6:139834012;6:139834012;6:139834354;6:139834354;6:139834869;6:139834869;6:139835073;6:139835073;6:139835103;6:139835103;6:139835329;6:139835329;6:139835399;6:139835399;6:139835418;6:139835418;6:139835423;6:139835423;6:139835498;6:139835498;6:139835604;6:139835604;6:139835689;6:139835689;6:139835689;6:139835689;6:139836562;6:139836562;6:139837128;6:139837128;6:139837171;6:139837429;6:139837429;6:139837431;6:139837431;6:139837438;6:139837438;6:139838419;6:139838419;6:139838419;6:139838419;6:139838710;6:139838710;6:139839423;6:139839423;6:139839444;6:139839444;6:139839446;6:139839446;6:139839498;6:139839498;6:139839768;6:139839768;6:139839960;6:139839960;6:139840693;6:139840693;6:139840693;6:139840693;6:139842576;6:139842576;6:139843350;6:139843350;6:139843583;6:139843583;6:139843787;6:139843787;6:139844268;6:139844268;6:139844429;6:139844429;	rs590015;rs590015;rs2430189;rs2430189;rs655912;rs655912;rs618652;rs618652;rs3861397;rs3861397;rs3861397;rs3861397;rs651837;rs651837;rs605066;rs605066;rs605066;rs5880430;rs5880430;rs607342;rs607342;rs679582;rs679582;rs634869;rs634869;rs634869;rs634869;rs635769;rs635769;rs632057;rs632057;rs632057;rs632057;rs67825204;rs67825204;rs654689;rs654689;rs11155072;rs11155072;rs147474513;rs147474513;rs2982521;rs2982521;rs2908522;rs2908522;rs199607859;rs199607859;rs71562509;rs71562509;rs17585887;rs17585887;rs17585915;rs17585915;rs668459;rs668459;rs668459;rs668459;rs672457;rs672457;rs11155073;rs11155073;rs12205386;rs573454216;rs573454216;rs540973884;rs540973884;rs62440928;rs62440928;rs628751;rs628751;rs628751;rs628751;rs4896468;rs4896468;rs643381;rs643381;rs608662;rs608662;rs9376427;rs9376427;rs608736;rs608736;rs151288714;rs151288714;rs589235;rs589235;rs592423;rs592423;rs592423;rs592423;rs4052908;rs4052908;rs635243;rs635243;rs636202;rs636202;rs4896469;rs4896469;rs9800462;rs9800462;rs590856;rs590856;	HDL_C;triglyc;HDL_C;triglyc;HDL_C;triglyc;HDL_C;triglyc;HDL;HDL_C;TG;triglyc;HDL_C;triglyc;HDL;HDL_C;triglyc;HDL_C;triglyc;HDL_C;triglyc;HDL_C;triglyc;HDL;HDL_C;TG;triglyc;HDL_C;triglyc;HDL;HDL_C;TG;triglyc;HDL_C;triglyc;HDL_C;triglyc;HDL_C;triglyc;HDL_C;triglyc;HDL_C;triglyc;HDL_C;triglyc;HDL_C;triglyc;HDL_C;triglyc;HDL_C;triglyc;HDL_C;triglyc;HDL;HDL_C;TG;triglyc;HDL_C;triglyc;HDL_C;triglyc;triglyc;HDL_C;triglyc;HDL_C;triglyc;HDL_C;triglyc;HDL;HDL_C;TG;triglyc;HDL_C;triglyc;HDL_C;triglyc;HDL_C;triglyc;HDL_C;triglyc;HDL_C;triglyc;HDL_C;triglyc;HDL_C;triglyc;HDL;HDL_C;TG;triglyc;HDL_C;triglyc;HDL_C;triglyc;HDL_C;triglyc;HDL_C;triglyc;HDL_C;triglyc;HDL_C;triglyc;	UKBB;UKBB;UKBB;UKBB;UKBB;UKBB;UKBB;UKBB;Willer_et_al_2013;UKBB;Willer_et_al_2013;UKBB;UKBB;UKBB;Willer_et_al_2013;UKBB;UKBB;UKBB;UKBB;UKBB;UKBB;UKBB;UKBB;Willer_et_al_2013;UKBB;Willer_et_al_2013;UKBB;UKBB;UKBB;Willer_et_al_2013;UKBB;Willer_et_al_2013;UKBB;UKBB;UKBB;UKBB;UKBB;UKBB;UKBB;UKBB;UKBB;UKBB;UKBB;UKBB;UKBB;UKBB;UKBB;UKBB;UKBB;UKBB;UKBB;UKBB;UKBB;Willer_et_al_2013;UKBB;Willer_et_al_2013;UKBB;UKBB;UKBB;UKBB;UKBB;UKBB;UKBB;UKBB;UKBB;UKBB;UKBB;UKBB;Willer_et_al_2013;UKBB;Willer_et_al_2013;UKBB;UKBB;UKBB;UKBB;UKBB;UKBB;UKBB;UKBB;UKBB;UKBB;UKBB;UKBB;UKBB;UKBB;UKBB;Willer_et_al_2013;UKBB;Willer_et_al_2013;UKBB;UKBB;UKBB;UKBB;UKBB;UKBB;UKBB;UKBB;UKBB;UKBB;UKBB;UKBB;UKBB;	NA	NA	139514281;139516292;139834012;139834012;139834012;139834012;139335595;139834012;139836272;	rs199607859;rs573454216;rs632057;rs632057;rs632057;rs632057;rs62441844;rs632057;rs72976928;	HDL_cholesterol;Triglycerides;Triglycerides;HDL_cholesterol;Apolipoprotein_B;Apolipoprotein_A;Cholesterol;LDL_cholesterol;Triglycerides;	Klarin_et_al.;Klarin_et_al.;Sinnott-Armstrong_et_al.;Sinnott-Armstrong_et_al.;Sinnott-Armstrong_et_al.;Sinnott-Armstrong_et_al.;Sinnott-Armstrong_et_al.;Sinnott-Armstrong_et_al.;Sinnott-Armstrong_et_al.;
6_17	6	139328916	140344429	XS-VLDL-TG	139834012	6:139834012:G:T	rs632057	t	g	0.3947	0.0282502	0.00416351	1.159e-11	10.94	31	0.2222	No	LINC01625	LINC01625	Nearest gene	22	ApoBbyApoA1;L-LDL-FC_percent;L-VLDL-C;L-VLDL-CE;L-VLDL-L;L-VLDL-PL;M-VLDL-C;M-VLDL-CE;M-VLDL-FC;M-VLDL-L;M-VLDL-P;M-VLDL-PL;Serum-TG;S-VLDL-C;S-VLDL-FC;S-VLDL-L;S-VLDL-P;S-VLDL-PL;S-VLDL-TG;VLDL-C;VLDL-TG;XS-VLDL-TG;	1	region_6_17_locus_1	intergenic_variant	NA	NA	NA	RX_STATIN (p=1.6589e-08);	High light scatter percentage of red cells (Astle W 2016); High light scatter reticulocyte count (Astle W 2016); Immature fraction of reticulocytes (Astle W 2016); Mean corpuscular hemoglobin (Astle W 2016); Mean corpuscular volume (Astle W 2016); Red blood cell count (Astle W 2016); Reticulocyte count (Astle W 2016); Reticulocyte fraction of red cells (Astle W 2016); High density lipoprotein (GLGC 2013); Triglycerides (GLGC 2013); Mean corpuscular hemoglobin MCH (Ganesh SK 2009); Mean corpuscular hemoglobin MCH (Kamatani Y 2010); Mean corpuscular hemoglobin concentration (van der Harst P 2012); Mean corpuscular volume (Ganesh SK 2009); Mean corpuscular volume (Kamatani Y 2010); Mean corpuscular volume (Ding 2014); Mean corpuscular volume (van der Harst P 2012); Mean corpuscular hemoglobin (Kamatani Y 2010); Mean corpuscular volume (Kamatani Y 2010);	NA	NA	NA	6:139824992;6:139824992;6:139825880;6:139825880;6:139826157;6:139826157;6:139826722;6:139826722;6:139828916;6:139828916;6:139828916;6:139828916;6:139829560;6:139829560;6:139829666;6:139829666;6:139829666;6:139829695;6:139829695;6:139830218;6:139830218;6:139831180;6:139831180;6:139831757;6:139831757;6:139831757;6:139831757;6:139831981;6:139831981;6:139834012;6:139834012;6:139834012;6:139834012;6:139834354;6:139834354;6:139834869;6:139834869;6:139835073;6:139835073;6:139835103;6:139835103;6:139835329;6:139835329;6:139835399;6:139835399;6:139835418;6:139835418;6:139835423;6:139835423;6:139835498;6:139835498;6:139835604;6:139835604;6:139835689;6:139835689;6:139835689;6:139835689;6:139836562;6:139836562;6:139837128;6:139837128;6:139837171;6:139837429;6:139837429;6:139837431;6:139837431;6:139837438;6:139837438;6:139838419;6:139838419;6:139838419;6:139838419;6:139838710;6:139838710;6:139839423;6:139839423;6:139839444;6:139839444;6:139839446;6:139839446;6:139839498;6:139839498;6:139839768;6:139839768;6:139839960;6:139839960;6:139840693;6:139840693;6:139840693;6:139840693;6:139842576;6:139842576;6:139843350;6:139843350;6:139843583;6:139843583;6:139843787;6:139843787;6:139844268;6:139844268;6:139844429;6:139844429;	rs590015;rs590015;rs2430189;rs2430189;rs655912;rs655912;rs618652;rs618652;rs3861397;rs3861397;rs3861397;rs3861397;rs651837;rs651837;rs605066;rs605066;rs605066;rs5880430;rs5880430;rs607342;rs607342;rs679582;rs679582;rs634869;rs634869;rs634869;rs634869;rs635769;rs635769;rs632057;rs632057;rs632057;rs632057;rs67825204;rs67825204;rs654689;rs654689;rs11155072;rs11155072;rs147474513;rs147474513;rs2982521;rs2982521;rs2908522;rs2908522;rs199607859;rs199607859;rs71562509;rs71562509;rs17585887;rs17585887;rs17585915;rs17585915;rs668459;rs668459;rs668459;rs668459;rs672457;rs672457;rs11155073;rs11155073;rs12205386;rs573454216;rs573454216;rs540973884;rs540973884;rs62440928;rs62440928;rs628751;rs628751;rs628751;rs628751;rs4896468;rs4896468;rs643381;rs643381;rs608662;rs608662;rs9376427;rs9376427;rs608736;rs608736;rs151288714;rs151288714;rs589235;rs589235;rs592423;rs592423;rs592423;rs592423;rs4052908;rs4052908;rs635243;rs635243;rs636202;rs636202;rs4896469;rs4896469;rs9800462;rs9800462;rs590856;rs590856;	HDL_C;triglyc;HDL_C;triglyc;HDL_C;triglyc;HDL_C;triglyc;HDL;HDL_C;TG;triglyc;HDL_C;triglyc;HDL;HDL_C;triglyc;HDL_C;triglyc;HDL_C;triglyc;HDL_C;triglyc;HDL;HDL_C;TG;triglyc;HDL_C;triglyc;HDL;HDL_C;TG;triglyc;HDL_C;triglyc;HDL_C;triglyc;HDL_C;triglyc;HDL_C;triglyc;HDL_C;triglyc;HDL_C;triglyc;HDL_C;triglyc;HDL_C;triglyc;HDL_C;triglyc;HDL_C;triglyc;HDL;HDL_C;TG;triglyc;HDL_C;triglyc;HDL_C;triglyc;triglyc;HDL_C;triglyc;HDL_C;triglyc;HDL_C;triglyc;HDL;HDL_C;TG;triglyc;HDL_C;triglyc;HDL_C;triglyc;HDL_C;triglyc;HDL_C;triglyc;HDL_C;triglyc;HDL_C;triglyc;HDL_C;triglyc;HDL;HDL_C;TG;triglyc;HDL_C;triglyc;HDL_C;triglyc;HDL_C;triglyc;HDL_C;triglyc;HDL_C;triglyc;HDL_C;triglyc;	UKBB;UKBB;UKBB;UKBB;UKBB;UKBB;UKBB;UKBB;Willer_et_al_2013;UKBB;Willer_et_al_2013;UKBB;UKBB;UKBB;Willer_et_al_2013;UKBB;UKBB;UKBB;UKBB;UKBB;UKBB;UKBB;UKBB;Willer_et_al_2013;UKBB;Willer_et_al_2013;UKBB;UKBB;UKBB;Willer_et_al_2013;UKBB;Willer_et_al_2013;UKBB;UKBB;UKBB;UKBB;UKBB;UKBB;UKBB;UKBB;UKBB;UKBB;UKBB;UKBB;UKBB;UKBB;UKBB;UKBB;UKBB;UKBB;UKBB;UKBB;UKBB;Willer_et_al_2013;UKBB;Willer_et_al_2013;UKBB;UKBB;UKBB;UKBB;UKBB;UKBB;UKBB;UKBB;UKBB;UKBB;UKBB;UKBB;Willer_et_al_2013;UKBB;Willer_et_al_2013;UKBB;UKBB;UKBB;UKBB;UKBB;UKBB;UKBB;UKBB;UKBB;UKBB;UKBB;UKBB;UKBB;UKBB;UKBB;Willer_et_al_2013;UKBB;Willer_et_al_2013;UKBB;UKBB;UKBB;UKBB;UKBB;UKBB;UKBB;UKBB;UKBB;UKBB;UKBB;UKBB;UKBB;	NA	NA	139514281;139516292;139834012;139834012;139834012;139834012;139335595;139834012;139836272;	rs199607859;rs573454216;rs632057;rs632057;rs632057;rs632057;rs62441844;rs632057;rs72976928;	HDL_cholesterol;Triglycerides;Triglycerides;HDL_cholesterol;Apolipoprotein_B;Apolipoprotein_A;Cholesterol;LDL_cholesterol;Triglycerides;	Klarin_et_al.;Klarin_et_al.;Sinnott-Armstrong_et_al.;Sinnott-Armstrong_et_al.;Sinnott-Armstrong_et_al.;Sinnott-Armstrong_et_al.;Sinnott-Armstrong_et_al.;Sinnott-Armstrong_et_al.;Sinnott-Armstrong_et_al.;
6_17	6	139328916	140344429	S-VLDL-P	139834012	6:139834012:G:T	rs632057	t	g	0.3946	0.0279387	0.00415105	1.691e-11	10.77	31	0.09304	No	LINC01625	LINC01625	Nearest gene	22	ApoBbyApoA1;L-LDL-FC_percent;L-VLDL-C;L-VLDL-CE;L-VLDL-L;L-VLDL-PL;M-VLDL-C;M-VLDL-CE;M-VLDL-FC;M-VLDL-L;M-VLDL-P;M-VLDL-PL;Serum-TG;S-VLDL-C;S-VLDL-FC;S-VLDL-L;S-VLDL-P;S-VLDL-PL;S-VLDL-TG;VLDL-C;VLDL-TG;XS-VLDL-TG;	1	region_6_17_locus_1	intergenic_variant	NA	NA	NA	RX_STATIN (p=1.6589e-08);	High light scatter percentage of red cells (Astle W 2016); High light scatter reticulocyte count (Astle W 2016); Immature fraction of reticulocytes (Astle W 2016); Mean corpuscular hemoglobin (Astle W 2016); Mean corpuscular volume (Astle W 2016); Red blood cell count (Astle W 2016); Reticulocyte count (Astle W 2016); Reticulocyte fraction of red cells (Astle W 2016); High density lipoprotein (GLGC 2013); Triglycerides (GLGC 2013); Mean corpuscular hemoglobin MCH (Ganesh SK 2009); Mean corpuscular hemoglobin MCH (Kamatani Y 2010); Mean corpuscular hemoglobin concentration (van der Harst P 2012); Mean corpuscular volume (Ganesh SK 2009); Mean corpuscular volume (Kamatani Y 2010); Mean corpuscular volume (Ding 2014); Mean corpuscular volume (van der Harst P 2012); Mean corpuscular hemoglobin (Kamatani Y 2010); Mean corpuscular volume (Kamatani Y 2010);	NA	NA	NA	6:139824992;6:139824992;6:139825880;6:139825880;6:139826157;6:139826157;6:139826722;6:139826722;6:139828916;6:139828916;6:139828916;6:139828916;6:139829560;6:139829560;6:139829666;6:139829666;6:139829666;6:139829695;6:139829695;6:139830218;6:139830218;6:139831180;6:139831180;6:139831757;6:139831757;6:139831757;6:139831757;6:139831981;6:139831981;6:139834012;6:139834012;6:139834012;6:139834012;6:139834354;6:139834354;6:139834869;6:139834869;6:139835073;6:139835073;6:139835103;6:139835103;6:139835329;6:139835329;6:139835399;6:139835399;6:139835418;6:139835418;6:139835423;6:139835423;6:139835498;6:139835498;6:139835604;6:139835604;6:139835689;6:139835689;6:139835689;6:139835689;6:139836562;6:139836562;6:139837128;6:139837128;6:139837171;6:139837429;6:139837429;6:139837431;6:139837431;6:139837438;6:139837438;6:139838419;6:139838419;6:139838419;6:139838419;6:139838710;6:139838710;6:139839423;6:139839423;6:139839444;6:139839444;6:139839446;6:139839446;6:139839498;6:139839498;6:139839768;6:139839768;6:139839960;6:139839960;6:139840693;6:139840693;6:139840693;6:139840693;6:139842576;6:139842576;6:139843350;6:139843350;6:139843583;6:139843583;6:139843787;6:139843787;6:139844268;6:139844268;6:139844429;6:139844429;	rs590015;rs590015;rs2430189;rs2430189;rs655912;rs655912;rs618652;rs618652;rs3861397;rs3861397;rs3861397;rs3861397;rs651837;rs651837;rs605066;rs605066;rs605066;rs5880430;rs5880430;rs607342;rs607342;rs679582;rs679582;rs634869;rs634869;rs634869;rs634869;rs635769;rs635769;rs632057;rs632057;rs632057;rs632057;rs67825204;rs67825204;rs654689;rs654689;rs11155072;rs11155072;rs147474513;rs147474513;rs2982521;rs2982521;rs2908522;rs2908522;rs199607859;rs199607859;rs71562509;rs71562509;rs17585887;rs17585887;rs17585915;rs17585915;rs668459;rs668459;rs668459;rs668459;rs672457;rs672457;rs11155073;rs11155073;rs12205386;rs573454216;rs573454216;rs540973884;rs540973884;rs62440928;rs62440928;rs628751;rs628751;rs628751;rs628751;rs4896468;rs4896468;rs643381;rs643381;rs608662;rs608662;rs9376427;rs9376427;rs608736;rs608736;rs151288714;rs151288714;rs589235;rs589235;rs592423;rs592423;rs592423;rs592423;rs4052908;rs4052908;rs635243;rs635243;rs636202;rs636202;rs4896469;rs4896469;rs9800462;rs9800462;rs590856;rs590856;	HDL_C;triglyc;HDL_C;triglyc;HDL_C;triglyc;HDL_C;triglyc;HDL;HDL_C;TG;triglyc;HDL_C;triglyc;HDL;HDL_C;triglyc;HDL_C;triglyc;HDL_C;triglyc;HDL_C;triglyc;HDL;HDL_C;TG;triglyc;HDL_C;triglyc;HDL;HDL_C;TG;triglyc;HDL_C;triglyc;HDL_C;triglyc;HDL_C;triglyc;HDL_C;triglyc;HDL_C;triglyc;HDL_C;triglyc;HDL_C;triglyc;HDL_C;triglyc;HDL_C;triglyc;HDL_C;triglyc;HDL;HDL_C;TG;triglyc;HDL_C;triglyc;HDL_C;triglyc;triglyc;HDL_C;triglyc;HDL_C;triglyc;HDL_C;triglyc;HDL;HDL_C;TG;triglyc;HDL_C;triglyc;HDL_C;triglyc;HDL_C;triglyc;HDL_C;triglyc;HDL_C;triglyc;HDL_C;triglyc;HDL_C;triglyc;HDL;HDL_C;TG;triglyc;HDL_C;triglyc;HDL_C;triglyc;HDL_C;triglyc;HDL_C;triglyc;HDL_C;triglyc;HDL_C;triglyc;	UKBB;UKBB;UKBB;UKBB;UKBB;UKBB;UKBB;UKBB;Willer_et_al_2013;UKBB;Willer_et_al_2013;UKBB;UKBB;UKBB;Willer_et_al_2013;UKBB;UKBB;UKBB;UKBB;UKBB;UKBB;UKBB;UKBB;Willer_et_al_2013;UKBB;Willer_et_al_2013;UKBB;UKBB;UKBB;Willer_et_al_2013;UKBB;Willer_et_al_2013;UKBB;UKBB;UKBB;UKBB;UKBB;UKBB;UKBB;UKBB;UKBB;UKBB;UKBB;UKBB;UKBB;UKBB;UKBB;UKBB;UKBB;UKBB;UKBB;UKBB;UKBB;Willer_et_al_2013;UKBB;Willer_et_al_2013;UKBB;UKBB;UKBB;UKBB;UKBB;UKBB;UKBB;UKBB;UKBB;UKBB;UKBB;UKBB;Willer_et_al_2013;UKBB;Willer_et_al_2013;UKBB;UKBB;UKBB;UKBB;UKBB;UKBB;UKBB;UKBB;UKBB;UKBB;UKBB;UKBB;UKBB;UKBB;UKBB;Willer_et_al_2013;UKBB;Willer_et_al_2013;UKBB;UKBB;UKBB;UKBB;UKBB;UKBB;UKBB;UKBB;UKBB;UKBB;UKBB;UKBB;UKBB;	NA	NA	139514281;139516292;139834012;139834012;139834012;139834012;139335595;139834012;139836272;	rs199607859;rs573454216;rs632057;rs632057;rs632057;rs632057;rs62441844;rs632057;rs72976928;	HDL_cholesterol;Triglycerides;Triglycerides;HDL_cholesterol;Apolipoprotein_B;Apolipoprotein_A;Cholesterol;LDL_cholesterol;Triglycerides;	Klarin_et_al.;Klarin_et_al.;Sinnott-Armstrong_et_al.;Sinnott-Armstrong_et_al.;Sinnott-Armstrong_et_al.;Sinnott-Armstrong_et_al.;Sinnott-Armstrong_et_al.;Sinnott-Armstrong_et_al.;Sinnott-Armstrong_et_al.;
6_17	6	139328916	140344429	S-VLDL-FC	139834012	6:139834012:G:T	rs632057	t	g	0.3947	0.027568	0.00412947	2.457e-11	10.61	31	0.06524	No	LINC01625	LINC01625	Nearest gene	22	ApoBbyApoA1;L-LDL-FC_percent;L-VLDL-C;L-VLDL-CE;L-VLDL-L;L-VLDL-PL;M-VLDL-C;M-VLDL-CE;M-VLDL-FC;M-VLDL-L;M-VLDL-P;M-VLDL-PL;Serum-TG;S-VLDL-C;S-VLDL-FC;S-VLDL-L;S-VLDL-P;S-VLDL-PL;S-VLDL-TG;VLDL-C;VLDL-TG;XS-VLDL-TG;	1	region_6_17_locus_1	intergenic_variant	NA	NA	NA	RX_STATIN (p=1.6589e-08);	High light scatter percentage of red cells (Astle W 2016); High light scatter reticulocyte count (Astle W 2016); Immature fraction of reticulocytes (Astle W 2016); Mean corpuscular hemoglobin (Astle W 2016); Mean corpuscular volume (Astle W 2016); Red blood cell count (Astle W 2016); Reticulocyte count (Astle W 2016); Reticulocyte fraction of red cells (Astle W 2016); High density lipoprotein (GLGC 2013); Triglycerides (GLGC 2013); Mean corpuscular hemoglobin MCH (Ganesh SK 2009); Mean corpuscular hemoglobin MCH (Kamatani Y 2010); Mean corpuscular hemoglobin concentration (van der Harst P 2012); Mean corpuscular volume (Ganesh SK 2009); Mean corpuscular volume (Kamatani Y 2010); Mean corpuscular volume (Ding 2014); Mean corpuscular volume (van der Harst P 2012); Mean corpuscular hemoglobin (Kamatani Y 2010); Mean corpuscular volume (Kamatani Y 2010);	NA	NA	NA	6:139824992;6:139824992;6:139825880;6:139825880;6:139826157;6:139826157;6:139826722;6:139826722;6:139828916;6:139828916;6:139828916;6:139828916;6:139829560;6:139829560;6:139829666;6:139829666;6:139829666;6:139829695;6:139829695;6:139830218;6:139830218;6:139831180;6:139831180;6:139831757;6:139831757;6:139831757;6:139831757;6:139831981;6:139831981;6:139834012;6:139834012;6:139834012;6:139834012;6:139834354;6:139834354;6:139834869;6:139834869;6:139835073;6:139835073;6:139835103;6:139835103;6:139835329;6:139835329;6:139835399;6:139835399;6:139835418;6:139835418;6:139835423;6:139835423;6:139835498;6:139835498;6:139835604;6:139835604;6:139835689;6:139835689;6:139835689;6:139835689;6:139836562;6:139836562;6:139837128;6:139837128;6:139837171;6:139837429;6:139837429;6:139837431;6:139837431;6:139837438;6:139837438;6:139838419;6:139838419;6:139838419;6:139838419;6:139838710;6:139838710;6:139839423;6:139839423;6:139839444;6:139839444;6:139839446;6:139839446;6:139839498;6:139839498;6:139839768;6:139839768;6:139839960;6:139839960;6:139840693;6:139840693;6:139840693;6:139840693;6:139842576;6:139842576;6:139843350;6:139843350;6:139843583;6:139843583;6:139843787;6:139843787;6:139844268;6:139844268;6:139844429;6:139844429;	rs590015;rs590015;rs2430189;rs2430189;rs655912;rs655912;rs618652;rs618652;rs3861397;rs3861397;rs3861397;rs3861397;rs651837;rs651837;rs605066;rs605066;rs605066;rs5880430;rs5880430;rs607342;rs607342;rs679582;rs679582;rs634869;rs634869;rs634869;rs634869;rs635769;rs635769;rs632057;rs632057;rs632057;rs632057;rs67825204;rs67825204;rs654689;rs654689;rs11155072;rs11155072;rs147474513;rs147474513;rs2982521;rs2982521;rs2908522;rs2908522;rs199607859;rs199607859;rs71562509;rs71562509;rs17585887;rs17585887;rs17585915;rs17585915;rs668459;rs668459;rs668459;rs668459;rs672457;rs672457;rs11155073;rs11155073;rs12205386;rs573454216;rs573454216;rs540973884;rs540973884;rs62440928;rs62440928;rs628751;rs628751;rs628751;rs628751;rs4896468;rs4896468;rs643381;rs643381;rs608662;rs608662;rs9376427;rs9376427;rs608736;rs608736;rs151288714;rs151288714;rs589235;rs589235;rs592423;rs592423;rs592423;rs592423;rs4052908;rs4052908;rs635243;rs635243;rs636202;rs636202;rs4896469;rs4896469;rs9800462;rs9800462;rs590856;rs590856;	HDL_C;triglyc;HDL_C;triglyc;HDL_C;triglyc;HDL_C;triglyc;HDL;HDL_C;TG;triglyc;HDL_C;triglyc;HDL;HDL_C;triglyc;HDL_C;triglyc;HDL_C;triglyc;HDL_C;triglyc;HDL;HDL_C;TG;triglyc;HDL_C;triglyc;HDL;HDL_C;TG;triglyc;HDL_C;triglyc;HDL_C;triglyc;HDL_C;triglyc;HDL_C;triglyc;HDL_C;triglyc;HDL_C;triglyc;HDL_C;triglyc;HDL_C;triglyc;HDL_C;triglyc;HDL_C;triglyc;HDL;HDL_C;TG;triglyc;HDL_C;triglyc;HDL_C;triglyc;triglyc;HDL_C;triglyc;HDL_C;triglyc;HDL_C;triglyc;HDL;HDL_C;TG;triglyc;HDL_C;triglyc;HDL_C;triglyc;HDL_C;triglyc;HDL_C;triglyc;HDL_C;triglyc;HDL_C;triglyc;HDL_C;triglyc;HDL;HDL_C;TG;triglyc;HDL_C;triglyc;HDL_C;triglyc;HDL_C;triglyc;HDL_C;triglyc;HDL_C;triglyc;HDL_C;triglyc;	UKBB;UKBB;UKBB;UKBB;UKBB;UKBB;UKBB;UKBB;Willer_et_al_2013;UKBB;Willer_et_al_2013;UKBB;UKBB;UKBB;Willer_et_al_2013;UKBB;UKBB;UKBB;UKBB;UKBB;UKBB;UKBB;UKBB;Willer_et_al_2013;UKBB;Willer_et_al_2013;UKBB;UKBB;UKBB;Willer_et_al_2013;UKBB;Willer_et_al_2013;UKBB;UKBB;UKBB;UKBB;UKBB;UKBB;UKBB;UKBB;UKBB;UKBB;UKBB;UKBB;UKBB;UKBB;UKBB;UKBB;UKBB;UKBB;UKBB;UKBB;UKBB;Willer_et_al_2013;UKBB;Willer_et_al_2013;UKBB;UKBB;UKBB;UKBB;UKBB;UKBB;UKBB;UKBB;UKBB;UKBB;UKBB;UKBB;Willer_et_al_2013;UKBB;Willer_et_al_2013;UKBB;UKBB;UKBB;UKBB;UKBB;UKBB;UKBB;UKBB;UKBB;UKBB;UKBB;UKBB;UKBB;UKBB;UKBB;Willer_et_al_2013;UKBB;Willer_et_al_2013;UKBB;UKBB;UKBB;UKBB;UKBB;UKBB;UKBB;UKBB;UKBB;UKBB;UKBB;UKBB;UKBB;	NA	NA	139514281;139516292;139834012;139834012;139834012;139834012;139335595;139834012;139836272;	rs199607859;rs573454216;rs632057;rs632057;rs632057;rs632057;rs62441844;rs632057;rs72976928;	HDL_cholesterol;Triglycerides;Triglycerides;HDL_cholesterol;Apolipoprotein_B;Apolipoprotein_A;Cholesterol;LDL_cholesterol;Triglycerides;	Klarin_et_al.;Klarin_et_al.;Sinnott-Armstrong_et_al.;Sinnott-Armstrong_et_al.;Sinnott-Armstrong_et_al.;Sinnott-Armstrong_et_al.;Sinnott-Armstrong_et_al.;Sinnott-Armstrong_et_al.;Sinnott-Armstrong_et_al.;
6_17	6	139328916	140344429	VLDL-C	139834012	6:139834012:G:T	rs632057	t	g	0.3946	0.0276145	0.00414166	2.602e-11	10.58	31	0.07703	No	LINC01625	LINC01625	Nearest gene	22	ApoBbyApoA1;L-LDL-FC_percent;L-VLDL-C;L-VLDL-CE;L-VLDL-L;L-VLDL-PL;M-VLDL-C;M-VLDL-CE;M-VLDL-FC;M-VLDL-L;M-VLDL-P;M-VLDL-PL;Serum-TG;S-VLDL-C;S-VLDL-FC;S-VLDL-L;S-VLDL-P;S-VLDL-PL;S-VLDL-TG;VLDL-C;VLDL-TG;XS-VLDL-TG;	1	region_6_17_locus_1	intergenic_variant	NA	NA	NA	RX_STATIN (p=1.6589e-08);	High light scatter percentage of red cells (Astle W 2016); High light scatter reticulocyte count (Astle W 2016); Immature fraction of reticulocytes (Astle W 2016); Mean corpuscular hemoglobin (Astle W 2016); Mean corpuscular volume (Astle W 2016); Red blood cell count (Astle W 2016); Reticulocyte count (Astle W 2016); Reticulocyte fraction of red cells (Astle W 2016); High density lipoprotein (GLGC 2013); Triglycerides (GLGC 2013); Mean corpuscular hemoglobin MCH (Ganesh SK 2009); Mean corpuscular hemoglobin MCH (Kamatani Y 2010); Mean corpuscular hemoglobin concentration (van der Harst P 2012); Mean corpuscular volume (Ganesh SK 2009); Mean corpuscular volume (Kamatani Y 2010); Mean corpuscular volume (Ding 2014); Mean corpuscular volume (van der Harst P 2012); Mean corpuscular hemoglobin (Kamatani Y 2010); Mean corpuscular volume (Kamatani Y 2010);	NA	NA	NA	6:139824992;6:139824992;6:139825880;6:139825880;6:139826157;6:139826157;6:139826722;6:139826722;6:139828916;6:139828916;6:139828916;6:139828916;6:139829560;6:139829560;6:139829666;6:139829666;6:139829666;6:139829695;6:139829695;6:139830218;6:139830218;6:139831180;6:139831180;6:139831757;6:139831757;6:139831757;6:139831757;6:139831981;6:139831981;6:139834012;6:139834012;6:139834012;6:139834012;6:139834354;6:139834354;6:139834869;6:139834869;6:139835073;6:139835073;6:139835103;6:139835103;6:139835329;6:139835329;6:139835399;6:139835399;6:139835418;6:139835418;6:139835423;6:139835423;6:139835498;6:139835498;6:139835604;6:139835604;6:139835689;6:139835689;6:139835689;6:139835689;6:139836562;6:139836562;6:139837128;6:139837128;6:139837171;6:139837429;6:139837429;6:139837431;6:139837431;6:139837438;6:139837438;6:139838419;6:139838419;6:139838419;6:139838419;6:139838710;6:139838710;6:139839423;6:139839423;6:139839444;6:139839444;6:139839446;6:139839446;6:139839498;6:139839498;6:139839768;6:139839768;6:139839960;6:139839960;6:139840693;6:139840693;6:139840693;6:139840693;6:139842576;6:139842576;6:139843350;6:139843350;6:139843583;6:139843583;6:139843787;6:139843787;6:139844268;6:139844268;6:139844429;6:139844429;	rs590015;rs590015;rs2430189;rs2430189;rs655912;rs655912;rs618652;rs618652;rs3861397;rs3861397;rs3861397;rs3861397;rs651837;rs651837;rs605066;rs605066;rs605066;rs5880430;rs5880430;rs607342;rs607342;rs679582;rs679582;rs634869;rs634869;rs634869;rs634869;rs635769;rs635769;rs632057;rs632057;rs632057;rs632057;rs67825204;rs67825204;rs654689;rs654689;rs11155072;rs11155072;rs147474513;rs147474513;rs2982521;rs2982521;rs2908522;rs2908522;rs199607859;rs199607859;rs71562509;rs71562509;rs17585887;rs17585887;rs17585915;rs17585915;rs668459;rs668459;rs668459;rs668459;rs672457;rs672457;rs11155073;rs11155073;rs12205386;rs573454216;rs573454216;rs540973884;rs540973884;rs62440928;rs62440928;rs628751;rs628751;rs628751;rs628751;rs4896468;rs4896468;rs643381;rs643381;rs608662;rs608662;rs9376427;rs9376427;rs608736;rs608736;rs151288714;rs151288714;rs589235;rs589235;rs592423;rs592423;rs592423;rs592423;rs4052908;rs4052908;rs635243;rs635243;rs636202;rs636202;rs4896469;rs4896469;rs9800462;rs9800462;rs590856;rs590856;	HDL_C;triglyc;HDL_C;triglyc;HDL_C;triglyc;HDL_C;triglyc;HDL;HDL_C;TG;triglyc;HDL_C;triglyc;HDL;HDL_C;triglyc;HDL_C;triglyc;HDL_C;triglyc;HDL_C;triglyc;HDL;HDL_C;TG;triglyc;HDL_C;triglyc;HDL;HDL_C;TG;triglyc;HDL_C;triglyc;HDL_C;triglyc;HDL_C;triglyc;HDL_C;triglyc;HDL_C;triglyc;HDL_C;triglyc;HDL_C;triglyc;HDL_C;triglyc;HDL_C;triglyc;HDL_C;triglyc;HDL;HDL_C;TG;triglyc;HDL_C;triglyc;HDL_C;triglyc;triglyc;HDL_C;triglyc;HDL_C;triglyc;HDL_C;triglyc;HDL;HDL_C;TG;triglyc;HDL_C;triglyc;HDL_C;triglyc;HDL_C;triglyc;HDL_C;triglyc;HDL_C;triglyc;HDL_C;triglyc;HDL_C;triglyc;HDL;HDL_C;TG;triglyc;HDL_C;triglyc;HDL_C;triglyc;HDL_C;triglyc;HDL_C;triglyc;HDL_C;triglyc;HDL_C;triglyc;	UKBB;UKBB;UKBB;UKBB;UKBB;UKBB;UKBB;UKBB;Willer_et_al_2013;UKBB;Willer_et_al_2013;UKBB;UKBB;UKBB;Willer_et_al_2013;UKBB;UKBB;UKBB;UKBB;UKBB;UKBB;UKBB;UKBB;Willer_et_al_2013;UKBB;Willer_et_al_2013;UKBB;UKBB;UKBB;Willer_et_al_2013;UKBB;Willer_et_al_2013;UKBB;UKBB;UKBB;UKBB;UKBB;UKBB;UKBB;UKBB;UKBB;UKBB;UKBB;UKBB;UKBB;UKBB;UKBB;UKBB;UKBB;UKBB;UKBB;UKBB;UKBB;Willer_et_al_2013;UKBB;Willer_et_al_2013;UKBB;UKBB;UKBB;UKBB;UKBB;UKBB;UKBB;UKBB;UKBB;UKBB;UKBB;UKBB;Willer_et_al_2013;UKBB;Willer_et_al_2013;UKBB;UKBB;UKBB;UKBB;UKBB;UKBB;UKBB;UKBB;UKBB;UKBB;UKBB;UKBB;UKBB;UKBB;UKBB;Willer_et_al_2013;UKBB;Willer_et_al_2013;UKBB;UKBB;UKBB;UKBB;UKBB;UKBB;UKBB;UKBB;UKBB;UKBB;UKBB;UKBB;UKBB;	NA	NA	139514281;139516292;139834012;139834012;139834012;139834012;139335595;139834012;139836272;	rs199607859;rs573454216;rs632057;rs632057;rs632057;rs632057;rs62441844;rs632057;rs72976928;	HDL_cholesterol;Triglycerides;Triglycerides;HDL_cholesterol;Apolipoprotein_B;Apolipoprotein_A;Cholesterol;LDL_cholesterol;Triglycerides;	Klarin_et_al.;Klarin_et_al.;Sinnott-Armstrong_et_al.;Sinnott-Armstrong_et_al.;Sinnott-Armstrong_et_al.;Sinnott-Armstrong_et_al.;Sinnott-Armstrong_et_al.;Sinnott-Armstrong_et_al.;Sinnott-Armstrong_et_al.;
6_17	6	139328916	140344429	S-VLDL-PL	139834012	6:139834012:G:T	rs632057	t	g	0.3947	0.0276621	0.00414983	2.631e-11	10.58	31	0.1084	No	LINC01625	LINC01625	Nearest gene	22	ApoBbyApoA1;L-LDL-FC_percent;L-VLDL-C;L-VLDL-CE;L-VLDL-L;L-VLDL-PL;M-VLDL-C;M-VLDL-CE;M-VLDL-FC;M-VLDL-L;M-VLDL-P;M-VLDL-PL;Serum-TG;S-VLDL-C;S-VLDL-FC;S-VLDL-L;S-VLDL-P;S-VLDL-PL;S-VLDL-TG;VLDL-C;VLDL-TG;XS-VLDL-TG;	1	region_6_17_locus_1	intergenic_variant	NA	NA	NA	RX_STATIN (p=1.6589e-08);	High light scatter percentage of red cells (Astle W 2016); High light scatter reticulocyte count (Astle W 2016); Immature fraction of reticulocytes (Astle W 2016); Mean corpuscular hemoglobin (Astle W 2016); Mean corpuscular volume (Astle W 2016); Red blood cell count (Astle W 2016); Reticulocyte count (Astle W 2016); Reticulocyte fraction of red cells (Astle W 2016); High density lipoprotein (GLGC 2013); Triglycerides (GLGC 2013); Mean corpuscular hemoglobin MCH (Ganesh SK 2009); Mean corpuscular hemoglobin MCH (Kamatani Y 2010); Mean corpuscular hemoglobin concentration (van der Harst P 2012); Mean corpuscular volume (Ganesh SK 2009); Mean corpuscular volume (Kamatani Y 2010); Mean corpuscular volume (Ding 2014); Mean corpuscular volume (van der Harst P 2012); Mean corpuscular hemoglobin (Kamatani Y 2010); Mean corpuscular volume (Kamatani Y 2010);	NA	NA	NA	6:139824992;6:139824992;6:139825880;6:139825880;6:139826157;6:139826157;6:139826722;6:139826722;6:139828916;6:139828916;6:139828916;6:139828916;6:139829560;6:139829560;6:139829666;6:139829666;6:139829666;6:139829695;6:139829695;6:139830218;6:139830218;6:139831180;6:139831180;6:139831757;6:139831757;6:139831757;6:139831757;6:139831981;6:139831981;6:139834012;6:139834012;6:139834012;6:139834012;6:139834354;6:139834354;6:139834869;6:139834869;6:139835073;6:139835073;6:139835103;6:139835103;6:139835329;6:139835329;6:139835399;6:139835399;6:139835418;6:139835418;6:139835423;6:139835423;6:139835498;6:139835498;6:139835604;6:139835604;6:139835689;6:139835689;6:139835689;6:139835689;6:139836562;6:139836562;6:139837128;6:139837128;6:139837171;6:139837429;6:139837429;6:139837431;6:139837431;6:139837438;6:139837438;6:139838419;6:139838419;6:139838419;6:139838419;6:139838710;6:139838710;6:139839423;6:139839423;6:139839444;6:139839444;6:139839446;6:139839446;6:139839498;6:139839498;6:139839768;6:139839768;6:139839960;6:139839960;6:139840693;6:139840693;6:139840693;6:139840693;6:139842576;6:139842576;6:139843350;6:139843350;6:139843583;6:139843583;6:139843787;6:139843787;6:139844268;6:139844268;6:139844429;6:139844429;	rs590015;rs590015;rs2430189;rs2430189;rs655912;rs655912;rs618652;rs618652;rs3861397;rs3861397;rs3861397;rs3861397;rs651837;rs651837;rs605066;rs605066;rs605066;rs5880430;rs5880430;rs607342;rs607342;rs679582;rs679582;rs634869;rs634869;rs634869;rs634869;rs635769;rs635769;rs632057;rs632057;rs632057;rs632057;rs67825204;rs67825204;rs654689;rs654689;rs11155072;rs11155072;rs147474513;rs147474513;rs2982521;rs2982521;rs2908522;rs2908522;rs199607859;rs199607859;rs71562509;rs71562509;rs17585887;rs17585887;rs17585915;rs17585915;rs668459;rs668459;rs668459;rs668459;rs672457;rs672457;rs11155073;rs11155073;rs12205386;rs573454216;rs573454216;rs540973884;rs540973884;rs62440928;rs62440928;rs628751;rs628751;rs628751;rs628751;rs4896468;rs4896468;rs643381;rs643381;rs608662;rs608662;rs9376427;rs9376427;rs608736;rs608736;rs151288714;rs151288714;rs589235;rs589235;rs592423;rs592423;rs592423;rs592423;rs4052908;rs4052908;rs635243;rs635243;rs636202;rs636202;rs4896469;rs4896469;rs9800462;rs9800462;rs590856;rs590856;	HDL_C;triglyc;HDL_C;triglyc;HDL_C;triglyc;HDL_C;triglyc;HDL;HDL_C;TG;triglyc;HDL_C;triglyc;HDL;HDL_C;triglyc;HDL_C;triglyc;HDL_C;triglyc;HDL_C;triglyc;HDL;HDL_C;TG;triglyc;HDL_C;triglyc;HDL;HDL_C;TG;triglyc;HDL_C;triglyc;HDL_C;triglyc;HDL_C;triglyc;HDL_C;triglyc;HDL_C;triglyc;HDL_C;triglyc;HDL_C;triglyc;HDL_C;triglyc;HDL_C;triglyc;HDL_C;triglyc;HDL;HDL_C;TG;triglyc;HDL_C;triglyc;HDL_C;triglyc;triglyc;HDL_C;triglyc;HDL_C;triglyc;HDL_C;triglyc;HDL;HDL_C;TG;triglyc;HDL_C;triglyc;HDL_C;triglyc;HDL_C;triglyc;HDL_C;triglyc;HDL_C;triglyc;HDL_C;triglyc;HDL_C;triglyc;HDL;HDL_C;TG;triglyc;HDL_C;triglyc;HDL_C;triglyc;HDL_C;triglyc;HDL_C;triglyc;HDL_C;triglyc;HDL_C;triglyc;	UKBB;UKBB;UKBB;UKBB;UKBB;UKBB;UKBB;UKBB;Willer_et_al_2013;UKBB;Willer_et_al_2013;UKBB;UKBB;UKBB;Willer_et_al_2013;UKBB;UKBB;UKBB;UKBB;UKBB;UKBB;UKBB;UKBB;Willer_et_al_2013;UKBB;Willer_et_al_2013;UKBB;UKBB;UKBB;Willer_et_al_2013;UKBB;Willer_et_al_2013;UKBB;UKBB;UKBB;UKBB;UKBB;UKBB;UKBB;UKBB;UKBB;UKBB;UKBB;UKBB;UKBB;UKBB;UKBB;UKBB;UKBB;UKBB;UKBB;UKBB;UKBB;Willer_et_al_2013;UKBB;Willer_et_al_2013;UKBB;UKBB;UKBB;UKBB;UKBB;UKBB;UKBB;UKBB;UKBB;UKBB;UKBB;UKBB;Willer_et_al_2013;UKBB;Willer_et_al_2013;UKBB;UKBB;UKBB;UKBB;UKBB;UKBB;UKBB;UKBB;UKBB;UKBB;UKBB;UKBB;UKBB;UKBB;UKBB;Willer_et_al_2013;UKBB;Willer_et_al_2013;UKBB;UKBB;UKBB;UKBB;UKBB;UKBB;UKBB;UKBB;UKBB;UKBB;UKBB;UKBB;UKBB;	NA	NA	139514281;139516292;139834012;139834012;139834012;139834012;139335595;139834012;139836272;	rs199607859;rs573454216;rs632057;rs632057;rs632057;rs632057;rs62441844;rs632057;rs72976928;	HDL_cholesterol;Triglycerides;Triglycerides;HDL_cholesterol;Apolipoprotein_B;Apolipoprotein_A;Cholesterol;LDL_cholesterol;Triglycerides;	Klarin_et_al.;Klarin_et_al.;Sinnott-Armstrong_et_al.;Sinnott-Armstrong_et_al.;Sinnott-Armstrong_et_al.;Sinnott-Armstrong_et_al.;Sinnott-Armstrong_et_al.;Sinnott-Armstrong_et_al.;Sinnott-Armstrong_et_al.;
6_17	6	139328916	140344429	Serum-TG	139834012	6:139834012:G:T	rs632057	t	g	0.3946	0.027577	0.0041773	4.067e-11	10.39	31	0.109	No	LINC01625	LINC01625	Nearest gene	22	ApoBbyApoA1;L-LDL-FC_percent;L-VLDL-C;L-VLDL-CE;L-VLDL-L;L-VLDL-PL;M-VLDL-C;M-VLDL-CE;M-VLDL-FC;M-VLDL-L;M-VLDL-P;M-VLDL-PL;Serum-TG;S-VLDL-C;S-VLDL-FC;S-VLDL-L;S-VLDL-P;S-VLDL-PL;S-VLDL-TG;VLDL-C;VLDL-TG;XS-VLDL-TG;	1	region_6_17_locus_1	intergenic_variant	NA	NA	NA	RX_STATIN (p=1.6589e-08);	High light scatter percentage of red cells (Astle W 2016); High light scatter reticulocyte count (Astle W 2016); Immature fraction of reticulocytes (Astle W 2016); Mean corpuscular hemoglobin (Astle W 2016); Mean corpuscular volume (Astle W 2016); Red blood cell count (Astle W 2016); Reticulocyte count (Astle W 2016); Reticulocyte fraction of red cells (Astle W 2016); High density lipoprotein (GLGC 2013); Triglycerides (GLGC 2013); Mean corpuscular hemoglobin MCH (Ganesh SK 2009); Mean corpuscular hemoglobin MCH (Kamatani Y 2010); Mean corpuscular hemoglobin concentration (van der Harst P 2012); Mean corpuscular volume (Ganesh SK 2009); Mean corpuscular volume (Kamatani Y 2010); Mean corpuscular volume (Ding 2014); Mean corpuscular volume (van der Harst P 2012); Mean corpuscular hemoglobin (Kamatani Y 2010); Mean corpuscular volume (Kamatani Y 2010);	NA	NA	NA	6:139824992;6:139824992;6:139825880;6:139825880;6:139826157;6:139826157;6:139826722;6:139826722;6:139828916;6:139828916;6:139828916;6:139828916;6:139829560;6:139829560;6:139829666;6:139829666;6:139829666;6:139829695;6:139829695;6:139830218;6:139830218;6:139831180;6:139831180;6:139831757;6:139831757;6:139831757;6:139831757;6:139831981;6:139831981;6:139834012;6:139834012;6:139834012;6:139834012;6:139834354;6:139834354;6:139834869;6:139834869;6:139835073;6:139835073;6:139835103;6:139835103;6:139835329;6:139835329;6:139835399;6:139835399;6:139835418;6:139835418;6:139835423;6:139835423;6:139835498;6:139835498;6:139835604;6:139835604;6:139835689;6:139835689;6:139835689;6:139835689;6:139836562;6:139836562;6:139837128;6:139837128;6:139837171;6:139837429;6:139837429;6:139837431;6:139837431;6:139837438;6:139837438;6:139838419;6:139838419;6:139838419;6:139838419;6:139838710;6:139838710;6:139839423;6:139839423;6:139839444;6:139839444;6:139839446;6:139839446;6:139839498;6:139839498;6:139839768;6:139839768;6:139839960;6:139839960;6:139840693;6:139840693;6:139840693;6:139840693;6:139842576;6:139842576;6:139843350;6:139843350;6:139843583;6:139843583;6:139843787;6:139843787;6:139844268;6:139844268;6:139844429;6:139844429;	rs590015;rs590015;rs2430189;rs2430189;rs655912;rs655912;rs618652;rs618652;rs3861397;rs3861397;rs3861397;rs3861397;rs651837;rs651837;rs605066;rs605066;rs605066;rs5880430;rs5880430;rs607342;rs607342;rs679582;rs679582;rs634869;rs634869;rs634869;rs634869;rs635769;rs635769;rs632057;rs632057;rs632057;rs632057;rs67825204;rs67825204;rs654689;rs654689;rs11155072;rs11155072;rs147474513;rs147474513;rs2982521;rs2982521;rs2908522;rs2908522;rs199607859;rs199607859;rs71562509;rs71562509;rs17585887;rs17585887;rs17585915;rs17585915;rs668459;rs668459;rs668459;rs668459;rs672457;rs672457;rs11155073;rs11155073;rs12205386;rs573454216;rs573454216;rs540973884;rs540973884;rs62440928;rs62440928;rs628751;rs628751;rs628751;rs628751;rs4896468;rs4896468;rs643381;rs643381;rs608662;rs608662;rs9376427;rs9376427;rs608736;rs608736;rs151288714;rs151288714;rs589235;rs589235;rs592423;rs592423;rs592423;rs592423;rs4052908;rs4052908;rs635243;rs635243;rs636202;rs636202;rs4896469;rs4896469;rs9800462;rs9800462;rs590856;rs590856;	HDL_C;triglyc;HDL_C;triglyc;HDL_C;triglyc;HDL_C;triglyc;HDL;HDL_C;TG;triglyc;HDL_C;triglyc;HDL;HDL_C;triglyc;HDL_C;triglyc;HDL_C;triglyc;HDL_C;triglyc;HDL;HDL_C;TG;triglyc;HDL_C;triglyc;HDL;HDL_C;TG;triglyc;HDL_C;triglyc;HDL_C;triglyc;HDL_C;triglyc;HDL_C;triglyc;HDL_C;triglyc;HDL_C;triglyc;HDL_C;triglyc;HDL_C;triglyc;HDL_C;triglyc;HDL_C;triglyc;HDL;HDL_C;TG;triglyc;HDL_C;triglyc;HDL_C;triglyc;triglyc;HDL_C;triglyc;HDL_C;triglyc;HDL_C;triglyc;HDL;HDL_C;TG;triglyc;HDL_C;triglyc;HDL_C;triglyc;HDL_C;triglyc;HDL_C;triglyc;HDL_C;triglyc;HDL_C;triglyc;HDL_C;triglyc;HDL;HDL_C;TG;triglyc;HDL_C;triglyc;HDL_C;triglyc;HDL_C;triglyc;HDL_C;triglyc;HDL_C;triglyc;HDL_C;triglyc;	UKBB;UKBB;UKBB;UKBB;UKBB;UKBB;UKBB;UKBB;Willer_et_al_2013;UKBB;Willer_et_al_2013;UKBB;UKBB;UKBB;Willer_et_al_2013;UKBB;UKBB;UKBB;UKBB;UKBB;UKBB;UKBB;UKBB;Willer_et_al_2013;UKBB;Willer_et_al_2013;UKBB;UKBB;UKBB;Willer_et_al_2013;UKBB;Willer_et_al_2013;UKBB;UKBB;UKBB;UKBB;UKBB;UKBB;UKBB;UKBB;UKBB;UKBB;UKBB;UKBB;UKBB;UKBB;UKBB;UKBB;UKBB;UKBB;UKBB;UKBB;UKBB;Willer_et_al_2013;UKBB;Willer_et_al_2013;UKBB;UKBB;UKBB;UKBB;UKBB;UKBB;UKBB;UKBB;UKBB;UKBB;UKBB;UKBB;Willer_et_al_2013;UKBB;Willer_et_al_2013;UKBB;UKBB;UKBB;UKBB;UKBB;UKBB;UKBB;UKBB;UKBB;UKBB;UKBB;UKBB;UKBB;UKBB;UKBB;Willer_et_al_2013;UKBB;Willer_et_al_2013;UKBB;UKBB;UKBB;UKBB;UKBB;UKBB;UKBB;UKBB;UKBB;UKBB;UKBB;UKBB;UKBB;	NA	NA	139514281;139516292;139834012;139834012;139834012;139834012;139335595;139834012;139836272;	rs199607859;rs573454216;rs632057;rs632057;rs632057;rs632057;rs62441844;rs632057;rs72976928;	HDL_cholesterol;Triglycerides;Triglycerides;HDL_cholesterol;Apolipoprotein_B;Apolipoprotein_A;Cholesterol;LDL_cholesterol;Triglycerides;	Klarin_et_al.;Klarin_et_al.;Sinnott-Armstrong_et_al.;Sinnott-Armstrong_et_al.;Sinnott-Armstrong_et_al.;Sinnott-Armstrong_et_al.;Sinnott-Armstrong_et_al.;Sinnott-Armstrong_et_al.;Sinnott-Armstrong_et_al.;
6_17	6	139328916	140344429	L-LDL-FC_percent	139834012	6:139834012:G:T	rs632057	t	g	0.3939	-0.0263523	0.00400006	4.458e-11	10.35	33	0.1214	No	LINC01625	LINC01625	Nearest gene	22	ApoBbyApoA1;L-LDL-FC_percent;L-VLDL-C;L-VLDL-CE;L-VLDL-L;L-VLDL-PL;M-VLDL-C;M-VLDL-CE;M-VLDL-FC;M-VLDL-L;M-VLDL-P;M-VLDL-PL;Serum-TG;S-VLDL-C;S-VLDL-FC;S-VLDL-L;S-VLDL-P;S-VLDL-PL;S-VLDL-TG;VLDL-C;VLDL-TG;XS-VLDL-TG;	1	region_6_17_locus_1	intergenic_variant	NA	NA	NA	RX_STATIN (p=1.6589e-08);	High light scatter percentage of red cells (Astle W 2016); High light scatter reticulocyte count (Astle W 2016); Immature fraction of reticulocytes (Astle W 2016); Mean corpuscular hemoglobin (Astle W 2016); Mean corpuscular volume (Astle W 2016); Red blood cell count (Astle W 2016); Reticulocyte count (Astle W 2016); Reticulocyte fraction of red cells (Astle W 2016); High density lipoprotein (GLGC 2013); Triglycerides (GLGC 2013); Mean corpuscular hemoglobin MCH (Ganesh SK 2009); Mean corpuscular hemoglobin MCH (Kamatani Y 2010); Mean corpuscular hemoglobin concentration (van der Harst P 2012); Mean corpuscular volume (Ganesh SK 2009); Mean corpuscular volume (Kamatani Y 2010); Mean corpuscular volume (Ding 2014); Mean corpuscular volume (van der Harst P 2012); Mean corpuscular hemoglobin (Kamatani Y 2010); Mean corpuscular volume (Kamatani Y 2010);	NA	NA	NA	6:139824992;6:139824992;6:139825880;6:139825880;6:139826157;6:139826157;6:139826722;6:139826722;6:139828916;6:139828916;6:139828916;6:139828916;6:139829560;6:139829560;6:139829666;6:139829666;6:139829666;6:139829695;6:139829695;6:139830218;6:139830218;6:139831180;6:139831180;6:139831757;6:139831757;6:139831757;6:139831757;6:139831981;6:139831981;6:139834012;6:139834012;6:139834012;6:139834012;6:139834354;6:139834354;6:139834869;6:139834869;6:139835073;6:139835073;6:139835103;6:139835103;6:139835329;6:139835329;6:139835399;6:139835399;6:139835418;6:139835418;6:139835423;6:139835423;6:139835498;6:139835498;6:139835604;6:139835604;6:139835689;6:139835689;6:139835689;6:139835689;6:139836562;6:139836562;6:139837128;6:139837128;6:139837171;6:139837429;6:139837429;6:139837431;6:139837431;6:139837438;6:139837438;6:139838419;6:139838419;6:139838419;6:139838419;6:139838710;6:139838710;6:139839423;6:139839423;6:139839444;6:139839444;6:139839446;6:139839446;6:139839498;6:139839498;6:139839768;6:139839768;6:139839960;6:139839960;6:139840693;6:139840693;6:139840693;6:139840693;6:139842576;6:139842576;6:139843350;6:139843350;6:139843583;6:139843583;6:139843787;6:139843787;6:139844268;6:139844268;6:139844429;6:139844429;	rs590015;rs590015;rs2430189;rs2430189;rs655912;rs655912;rs618652;rs618652;rs3861397;rs3861397;rs3861397;rs3861397;rs651837;rs651837;rs605066;rs605066;rs605066;rs5880430;rs5880430;rs607342;rs607342;rs679582;rs679582;rs634869;rs634869;rs634869;rs634869;rs635769;rs635769;rs632057;rs632057;rs632057;rs632057;rs67825204;rs67825204;rs654689;rs654689;rs11155072;rs11155072;rs147474513;rs147474513;rs2982521;rs2982521;rs2908522;rs2908522;rs199607859;rs199607859;rs71562509;rs71562509;rs17585887;rs17585887;rs17585915;rs17585915;rs668459;rs668459;rs668459;rs668459;rs672457;rs672457;rs11155073;rs11155073;rs12205386;rs573454216;rs573454216;rs540973884;rs540973884;rs62440928;rs62440928;rs628751;rs628751;rs628751;rs628751;rs4896468;rs4896468;rs643381;rs643381;rs608662;rs608662;rs9376427;rs9376427;rs608736;rs608736;rs151288714;rs151288714;rs589235;rs589235;rs592423;rs592423;rs592423;rs592423;rs4052908;rs4052908;rs635243;rs635243;rs636202;rs636202;rs4896469;rs4896469;rs9800462;rs9800462;rs590856;rs590856;	HDL_C;triglyc;HDL_C;triglyc;HDL_C;triglyc;HDL_C;triglyc;HDL;HDL_C;TG;triglyc;HDL_C;triglyc;HDL;HDL_C;triglyc;HDL_C;triglyc;HDL_C;triglyc;HDL_C;triglyc;HDL;HDL_C;TG;triglyc;HDL_C;triglyc;HDL;HDL_C;TG;triglyc;HDL_C;triglyc;HDL_C;triglyc;HDL_C;triglyc;HDL_C;triglyc;HDL_C;triglyc;HDL_C;triglyc;HDL_C;triglyc;HDL_C;triglyc;HDL_C;triglyc;HDL_C;triglyc;HDL;HDL_C;TG;triglyc;HDL_C;triglyc;HDL_C;triglyc;triglyc;HDL_C;triglyc;HDL_C;triglyc;HDL_C;triglyc;HDL;HDL_C;TG;triglyc;HDL_C;triglyc;HDL_C;triglyc;HDL_C;triglyc;HDL_C;triglyc;HDL_C;triglyc;HDL_C;triglyc;HDL_C;triglyc;HDL;HDL_C;TG;triglyc;HDL_C;triglyc;HDL_C;triglyc;HDL_C;triglyc;HDL_C;triglyc;HDL_C;triglyc;HDL_C;triglyc;	UKBB;UKBB;UKBB;UKBB;UKBB;UKBB;UKBB;UKBB;Willer_et_al_2013;UKBB;Willer_et_al_2013;UKBB;UKBB;UKBB;Willer_et_al_2013;UKBB;UKBB;UKBB;UKBB;UKBB;UKBB;UKBB;UKBB;Willer_et_al_2013;UKBB;Willer_et_al_2013;UKBB;UKBB;UKBB;Willer_et_al_2013;UKBB;Willer_et_al_2013;UKBB;UKBB;UKBB;UKBB;UKBB;UKBB;UKBB;UKBB;UKBB;UKBB;UKBB;UKBB;UKBB;UKBB;UKBB;UKBB;UKBB;UKBB;UKBB;UKBB;UKBB;Willer_et_al_2013;UKBB;Willer_et_al_2013;UKBB;UKBB;UKBB;UKBB;UKBB;UKBB;UKBB;UKBB;UKBB;UKBB;UKBB;UKBB;Willer_et_al_2013;UKBB;Willer_et_al_2013;UKBB;UKBB;UKBB;UKBB;UKBB;UKBB;UKBB;UKBB;UKBB;UKBB;UKBB;UKBB;UKBB;UKBB;UKBB;Willer_et_al_2013;UKBB;Willer_et_al_2013;UKBB;UKBB;UKBB;UKBB;UKBB;UKBB;UKBB;UKBB;UKBB;UKBB;UKBB;UKBB;UKBB;	NA	NA	139514281;139516292;139834012;139834012;139834012;139834012;139335595;139834012;139836272;	rs199607859;rs573454216;rs632057;rs632057;rs632057;rs632057;rs62441844;rs632057;rs72976928;	HDL_cholesterol;Triglycerides;Triglycerides;HDL_cholesterol;Apolipoprotein_B;Apolipoprotein_A;Cholesterol;LDL_cholesterol;Triglycerides;	Klarin_et_al.;Klarin_et_al.;Sinnott-Armstrong_et_al.;Sinnott-Armstrong_et_al.;Sinnott-Armstrong_et_al.;Sinnott-Armstrong_et_al.;Sinnott-Armstrong_et_al.;Sinnott-Armstrong_et_al.;Sinnott-Armstrong_et_al.;
6_17	6	139328916	140344429	M-VLDL-C	139834012	6:139834012:G:T	rs632057	t	g	0.3946	0.0265066	0.00417253	2.116e-10	9.67	31	0.09373	No	LINC01625	LINC01625	Nearest gene	22	ApoBbyApoA1;L-LDL-FC_percent;L-VLDL-C;L-VLDL-CE;L-VLDL-L;L-VLDL-PL;M-VLDL-C;M-VLDL-CE;M-VLDL-FC;M-VLDL-L;M-VLDL-P;M-VLDL-PL;Serum-TG;S-VLDL-C;S-VLDL-FC;S-VLDL-L;S-VLDL-P;S-VLDL-PL;S-VLDL-TG;VLDL-C;VLDL-TG;XS-VLDL-TG;	1	region_6_17_locus_1	intergenic_variant	NA	NA	NA	RX_STATIN (p=1.6589e-08);	High light scatter percentage of red cells (Astle W 2016); High light scatter reticulocyte count (Astle W 2016); Immature fraction of reticulocytes (Astle W 2016); Mean corpuscular hemoglobin (Astle W 2016); Mean corpuscular volume (Astle W 2016); Red blood cell count (Astle W 2016); Reticulocyte count (Astle W 2016); Reticulocyte fraction of red cells (Astle W 2016); High density lipoprotein (GLGC 2013); Triglycerides (GLGC 2013); Mean corpuscular hemoglobin MCH (Ganesh SK 2009); Mean corpuscular hemoglobin MCH (Kamatani Y 2010); Mean corpuscular hemoglobin concentration (van der Harst P 2012); Mean corpuscular volume (Ganesh SK 2009); Mean corpuscular volume (Kamatani Y 2010); Mean corpuscular volume (Ding 2014); Mean corpuscular volume (van der Harst P 2012); Mean corpuscular hemoglobin (Kamatani Y 2010); Mean corpuscular volume (Kamatani Y 2010);	NA	NA	NA	6:139824992;6:139824992;6:139825880;6:139825880;6:139826157;6:139826157;6:139826722;6:139826722;6:139828916;6:139828916;6:139828916;6:139828916;6:139829560;6:139829560;6:139829666;6:139829666;6:139829666;6:139829695;6:139829695;6:139830218;6:139830218;6:139831180;6:139831180;6:139831757;6:139831757;6:139831757;6:139831757;6:139831981;6:139831981;6:139834012;6:139834012;6:139834012;6:139834012;6:139834354;6:139834354;6:139834869;6:139834869;6:139835073;6:139835073;6:139835103;6:139835103;6:139835329;6:139835329;6:139835399;6:139835399;6:139835418;6:139835418;6:139835423;6:139835423;6:139835498;6:139835498;6:139835604;6:139835604;6:139835689;6:139835689;6:139835689;6:139835689;6:139836562;6:139836562;6:139837128;6:139837128;6:139837171;6:139837429;6:139837429;6:139837431;6:139837431;6:139837438;6:139837438;6:139838419;6:139838419;6:139838419;6:139838419;6:139838710;6:139838710;6:139839423;6:139839423;6:139839444;6:139839444;6:139839446;6:139839446;6:139839498;6:139839498;6:139839768;6:139839768;6:139839960;6:139839960;6:139840693;6:139840693;6:139840693;6:139840693;6:139842576;6:139842576;6:139843350;6:139843350;6:139843583;6:139843583;6:139843787;6:139843787;6:139844268;6:139844268;6:139844429;6:139844429;	rs590015;rs590015;rs2430189;rs2430189;rs655912;rs655912;rs618652;rs618652;rs3861397;rs3861397;rs3861397;rs3861397;rs651837;rs651837;rs605066;rs605066;rs605066;rs5880430;rs5880430;rs607342;rs607342;rs679582;rs679582;rs634869;rs634869;rs634869;rs634869;rs635769;rs635769;rs632057;rs632057;rs632057;rs632057;rs67825204;rs67825204;rs654689;rs654689;rs11155072;rs11155072;rs147474513;rs147474513;rs2982521;rs2982521;rs2908522;rs2908522;rs199607859;rs199607859;rs71562509;rs71562509;rs17585887;rs17585887;rs17585915;rs17585915;rs668459;rs668459;rs668459;rs668459;rs672457;rs672457;rs11155073;rs11155073;rs12205386;rs573454216;rs573454216;rs540973884;rs540973884;rs62440928;rs62440928;rs628751;rs628751;rs628751;rs628751;rs4896468;rs4896468;rs643381;rs643381;rs608662;rs608662;rs9376427;rs9376427;rs608736;rs608736;rs151288714;rs151288714;rs589235;rs589235;rs592423;rs592423;rs592423;rs592423;rs4052908;rs4052908;rs635243;rs635243;rs636202;rs636202;rs4896469;rs4896469;rs9800462;rs9800462;rs590856;rs590856;	HDL_C;triglyc;HDL_C;triglyc;HDL_C;triglyc;HDL_C;triglyc;HDL;HDL_C;TG;triglyc;HDL_C;triglyc;HDL;HDL_C;triglyc;HDL_C;triglyc;HDL_C;triglyc;HDL_C;triglyc;HDL;HDL_C;TG;triglyc;HDL_C;triglyc;HDL;HDL_C;TG;triglyc;HDL_C;triglyc;HDL_C;triglyc;HDL_C;triglyc;HDL_C;triglyc;HDL_C;triglyc;HDL_C;triglyc;HDL_C;triglyc;HDL_C;triglyc;HDL_C;triglyc;HDL_C;triglyc;HDL;HDL_C;TG;triglyc;HDL_C;triglyc;HDL_C;triglyc;triglyc;HDL_C;triglyc;HDL_C;triglyc;HDL_C;triglyc;HDL;HDL_C;TG;triglyc;HDL_C;triglyc;HDL_C;triglyc;HDL_C;triglyc;HDL_C;triglyc;HDL_C;triglyc;HDL_C;triglyc;HDL_C;triglyc;HDL;HDL_C;TG;triglyc;HDL_C;triglyc;HDL_C;triglyc;HDL_C;triglyc;HDL_C;triglyc;HDL_C;triglyc;HDL_C;triglyc;	UKBB;UKBB;UKBB;UKBB;UKBB;UKBB;UKBB;UKBB;Willer_et_al_2013;UKBB;Willer_et_al_2013;UKBB;UKBB;UKBB;Willer_et_al_2013;UKBB;UKBB;UKBB;UKBB;UKBB;UKBB;UKBB;UKBB;Willer_et_al_2013;UKBB;Willer_et_al_2013;UKBB;UKBB;UKBB;Willer_et_al_2013;UKBB;Willer_et_al_2013;UKBB;UKBB;UKBB;UKBB;UKBB;UKBB;UKBB;UKBB;UKBB;UKBB;UKBB;UKBB;UKBB;UKBB;UKBB;UKBB;UKBB;UKBB;UKBB;UKBB;UKBB;Willer_et_al_2013;UKBB;Willer_et_al_2013;UKBB;UKBB;UKBB;UKBB;UKBB;UKBB;UKBB;UKBB;UKBB;UKBB;UKBB;UKBB;Willer_et_al_2013;UKBB;Willer_et_al_2013;UKBB;UKBB;UKBB;UKBB;UKBB;UKBB;UKBB;UKBB;UKBB;UKBB;UKBB;UKBB;UKBB;UKBB;UKBB;Willer_et_al_2013;UKBB;Willer_et_al_2013;UKBB;UKBB;UKBB;UKBB;UKBB;UKBB;UKBB;UKBB;UKBB;UKBB;UKBB;UKBB;UKBB;	NA	NA	139514281;139516292;139834012;139834012;139834012;139834012;139335595;139834012;139836272;	rs199607859;rs573454216;rs632057;rs632057;rs632057;rs632057;rs62441844;rs632057;rs72976928;	HDL_cholesterol;Triglycerides;Triglycerides;HDL_cholesterol;Apolipoprotein_B;Apolipoprotein_A;Cholesterol;LDL_cholesterol;Triglycerides;	Klarin_et_al.;Klarin_et_al.;Sinnott-Armstrong_et_al.;Sinnott-Armstrong_et_al.;Sinnott-Armstrong_et_al.;Sinnott-Armstrong_et_al.;Sinnott-Armstrong_et_al.;Sinnott-Armstrong_et_al.;Sinnott-Armstrong_et_al.;
6_17	6	139328916	140344429	M-VLDL-CE	139834012	6:139834012:G:T	rs632057	t	g	0.3946	0.0257129	0.0041722	7.142e-10	9.15	31	0.09453	No	LINC01625	LINC01625	Nearest gene	22	ApoBbyApoA1;L-LDL-FC_percent;L-VLDL-C;L-VLDL-CE;L-VLDL-L;L-VLDL-PL;M-VLDL-C;M-VLDL-CE;M-VLDL-FC;M-VLDL-L;M-VLDL-P;M-VLDL-PL;Serum-TG;S-VLDL-C;S-VLDL-FC;S-VLDL-L;S-VLDL-P;S-VLDL-PL;S-VLDL-TG;VLDL-C;VLDL-TG;XS-VLDL-TG;	1	region_6_17_locus_1	intergenic_variant	NA	NA	NA	RX_STATIN (p=1.6589e-08);	High light scatter percentage of red cells (Astle W 2016); High light scatter reticulocyte count (Astle W 2016); Immature fraction of reticulocytes (Astle W 2016); Mean corpuscular hemoglobin (Astle W 2016); Mean corpuscular volume (Astle W 2016); Red blood cell count (Astle W 2016); Reticulocyte count (Astle W 2016); Reticulocyte fraction of red cells (Astle W 2016); High density lipoprotein (GLGC 2013); Triglycerides (GLGC 2013); Mean corpuscular hemoglobin MCH (Ganesh SK 2009); Mean corpuscular hemoglobin MCH (Kamatani Y 2010); Mean corpuscular hemoglobin concentration (van der Harst P 2012); Mean corpuscular volume (Ganesh SK 2009); Mean corpuscular volume (Kamatani Y 2010); Mean corpuscular volume (Ding 2014); Mean corpuscular volume (van der Harst P 2012); Mean corpuscular hemoglobin (Kamatani Y 2010); Mean corpuscular volume (Kamatani Y 2010);	NA	NA	NA	6:139824992;6:139824992;6:139825880;6:139825880;6:139826157;6:139826157;6:139826722;6:139826722;6:139828916;6:139828916;6:139828916;6:139828916;6:139829560;6:139829560;6:139829666;6:139829666;6:139829666;6:139829695;6:139829695;6:139830218;6:139830218;6:139831180;6:139831180;6:139831757;6:139831757;6:139831757;6:139831757;6:139831981;6:139831981;6:139834012;6:139834012;6:139834012;6:139834012;6:139834354;6:139834354;6:139834869;6:139834869;6:139835073;6:139835073;6:139835103;6:139835103;6:139835329;6:139835329;6:139835399;6:139835399;6:139835418;6:139835418;6:139835423;6:139835423;6:139835498;6:139835498;6:139835604;6:139835604;6:139835689;6:139835689;6:139835689;6:139835689;6:139836562;6:139836562;6:139837128;6:139837128;6:139837171;6:139837429;6:139837429;6:139837431;6:139837431;6:139837438;6:139837438;6:139838419;6:139838419;6:139838419;6:139838419;6:139838710;6:139838710;6:139839423;6:139839423;6:139839444;6:139839444;6:139839446;6:139839446;6:139839498;6:139839498;6:139839768;6:139839768;6:139839960;6:139839960;6:139840693;6:139840693;6:139840693;6:139840693;6:139842576;6:139842576;6:139843350;6:139843350;6:139843583;6:139843583;6:139843787;6:139843787;6:139844268;6:139844268;6:139844429;6:139844429;	rs590015;rs590015;rs2430189;rs2430189;rs655912;rs655912;rs618652;rs618652;rs3861397;rs3861397;rs3861397;rs3861397;rs651837;rs651837;rs605066;rs605066;rs605066;rs5880430;rs5880430;rs607342;rs607342;rs679582;rs679582;rs634869;rs634869;rs634869;rs634869;rs635769;rs635769;rs632057;rs632057;rs632057;rs632057;rs67825204;rs67825204;rs654689;rs654689;rs11155072;rs11155072;rs147474513;rs147474513;rs2982521;rs2982521;rs2908522;rs2908522;rs199607859;rs199607859;rs71562509;rs71562509;rs17585887;rs17585887;rs17585915;rs17585915;rs668459;rs668459;rs668459;rs668459;rs672457;rs672457;rs11155073;rs11155073;rs12205386;rs573454216;rs573454216;rs540973884;rs540973884;rs62440928;rs62440928;rs628751;rs628751;rs628751;rs628751;rs4896468;rs4896468;rs643381;rs643381;rs608662;rs608662;rs9376427;rs9376427;rs608736;rs608736;rs151288714;rs151288714;rs589235;rs589235;rs592423;rs592423;rs592423;rs592423;rs4052908;rs4052908;rs635243;rs635243;rs636202;rs636202;rs4896469;rs4896469;rs9800462;rs9800462;rs590856;rs590856;	HDL_C;triglyc;HDL_C;triglyc;HDL_C;triglyc;HDL_C;triglyc;HDL;HDL_C;TG;triglyc;HDL_C;triglyc;HDL;HDL_C;triglyc;HDL_C;triglyc;HDL_C;triglyc;HDL_C;triglyc;HDL;HDL_C;TG;triglyc;HDL_C;triglyc;HDL;HDL_C;TG;triglyc;HDL_C;triglyc;HDL_C;triglyc;HDL_C;triglyc;HDL_C;triglyc;HDL_C;triglyc;HDL_C;triglyc;HDL_C;triglyc;HDL_C;triglyc;HDL_C;triglyc;HDL_C;triglyc;HDL;HDL_C;TG;triglyc;HDL_C;triglyc;HDL_C;triglyc;triglyc;HDL_C;triglyc;HDL_C;triglyc;HDL_C;triglyc;HDL;HDL_C;TG;triglyc;HDL_C;triglyc;HDL_C;triglyc;HDL_C;triglyc;HDL_C;triglyc;HDL_C;triglyc;HDL_C;triglyc;HDL_C;triglyc;HDL;HDL_C;TG;triglyc;HDL_C;triglyc;HDL_C;triglyc;HDL_C;triglyc;HDL_C;triglyc;HDL_C;triglyc;HDL_C;triglyc;	UKBB;UKBB;UKBB;UKBB;UKBB;UKBB;UKBB;UKBB;Willer_et_al_2013;UKBB;Willer_et_al_2013;UKBB;UKBB;UKBB;Willer_et_al_2013;UKBB;UKBB;UKBB;UKBB;UKBB;UKBB;UKBB;UKBB;Willer_et_al_2013;UKBB;Willer_et_al_2013;UKBB;UKBB;UKBB;Willer_et_al_2013;UKBB;Willer_et_al_2013;UKBB;UKBB;UKBB;UKBB;UKBB;UKBB;UKBB;UKBB;UKBB;UKBB;UKBB;UKBB;UKBB;UKBB;UKBB;UKBB;UKBB;UKBB;UKBB;UKBB;UKBB;Willer_et_al_2013;UKBB;Willer_et_al_2013;UKBB;UKBB;UKBB;UKBB;UKBB;UKBB;UKBB;UKBB;UKBB;UKBB;UKBB;UKBB;Willer_et_al_2013;UKBB;Willer_et_al_2013;UKBB;UKBB;UKBB;UKBB;UKBB;UKBB;UKBB;UKBB;UKBB;UKBB;UKBB;UKBB;UKBB;UKBB;UKBB;Willer_et_al_2013;UKBB;Willer_et_al_2013;UKBB;UKBB;UKBB;UKBB;UKBB;UKBB;UKBB;UKBB;UKBB;UKBB;UKBB;UKBB;UKBB;	NA	NA	139514281;139516292;139834012;139834012;139834012;139834012;139335595;139834012;139836272;	rs199607859;rs573454216;rs632057;rs632057;rs632057;rs632057;rs62441844;rs632057;rs72976928;	HDL_cholesterol;Triglycerides;Triglycerides;HDL_cholesterol;Apolipoprotein_B;Apolipoprotein_A;Cholesterol;LDL_cholesterol;Triglycerides;	Klarin_et_al.;Klarin_et_al.;Sinnott-Armstrong_et_al.;Sinnott-Armstrong_et_al.;Sinnott-Armstrong_et_al.;Sinnott-Armstrong_et_al.;Sinnott-Armstrong_et_al.;Sinnott-Armstrong_et_al.;Sinnott-Armstrong_et_al.;
6_17	6	139328916	140344429	ApoBbyApoA1	139835329	6:139835329:A:T	rs2982521	a	t	0.3943	0.0263132	0.00427023	7.183e-10	9.14	29	0.1936	No	LINC01625	LINC01625	Nearest gene	13	ApoBbyApoA1;L-LDL-FC_percent;M-VLDL-C;M-VLDL-FC;Serum-TG;S-VLDL-C;S-VLDL-FC;S-VLDL-L;S-VLDL-P;S-VLDL-PL;S-VLDL-TG;VLDL-C;XS-VLDL-TG;	1	region_6_17_locus_1	intergenic_variant	NA	NA	NA	RX_STATIN (p=1.5569e-08);	High light scatter percentage of red cells (Astle W 2016); High light scatter reticulocyte count (Astle W 2016); Immature fraction of reticulocytes (Astle W 2016); Mean corpuscular hemoglobin (Astle W 2016); Mean corpuscular volume (Astle W 2016); Red blood cell count (Astle W 2016); Reticulocyte count (Astle W 2016); Reticulocyte fraction of red cells (Astle W 2016);	NA	NA	NA	6:139824992;6:139824992;6:139825880;6:139825880;6:139826157;6:139826157;6:139826722;6:139826722;6:139828916;6:139828916;6:139828916;6:139828916;6:139829560;6:139829560;6:139829666;6:139829666;6:139829666;6:139829695;6:139829695;6:139830218;6:139830218;6:139831180;6:139831180;6:139831757;6:139831757;6:139831757;6:139831757;6:139831981;6:139831981;6:139834012;6:139834012;6:139834012;6:139834012;6:139834354;6:139834354;6:139834869;6:139834869;6:139835073;6:139835073;6:139835103;6:139835103;6:139835329;6:139835329;6:139835399;6:139835399;6:139835418;6:139835418;6:139835423;6:139835423;6:139835498;6:139835498;6:139835604;6:139835604;6:139835689;6:139835689;6:139835689;6:139835689;6:139836562;6:139836562;6:139837128;6:139837128;6:139837171;6:139837429;6:139837429;6:139837431;6:139837431;6:139837438;6:139837438;6:139838419;6:139838419;6:139838419;6:139838419;6:139838710;6:139838710;6:139839423;6:139839423;6:139839444;6:139839444;6:139839446;6:139839446;6:139839498;6:139839498;6:139839768;6:139839768;6:139839960;6:139839960;6:139840693;6:139840693;6:139840693;6:139840693;6:139842576;6:139842576;6:139843350;6:139843350;6:139843583;6:139843583;6:139843787;6:139843787;6:139844268;6:139844268;6:139844429;6:139844429;	rs590015;rs590015;rs2430189;rs2430189;rs655912;rs655912;rs618652;rs618652;rs3861397;rs3861397;rs3861397;rs3861397;rs651837;rs651837;rs605066;rs605066;rs605066;rs5880430;rs5880430;rs607342;rs607342;rs679582;rs679582;rs634869;rs634869;rs634869;rs634869;rs635769;rs635769;rs632057;rs632057;rs632057;rs632057;rs67825204;rs67825204;rs654689;rs654689;rs11155072;rs11155072;rs147474513;rs147474513;rs2982521;rs2982521;rs2908522;rs2908522;rs199607859;rs199607859;rs71562509;rs71562509;rs17585887;rs17585887;rs17585915;rs17585915;rs668459;rs668459;rs668459;rs668459;rs672457;rs672457;rs11155073;rs11155073;rs12205386;rs573454216;rs573454216;rs540973884;rs540973884;rs62440928;rs62440928;rs628751;rs628751;rs628751;rs628751;rs4896468;rs4896468;rs643381;rs643381;rs608662;rs608662;rs9376427;rs9376427;rs608736;rs608736;rs151288714;rs151288714;rs589235;rs589235;rs592423;rs592423;rs592423;rs592423;rs4052908;rs4052908;rs635243;rs635243;rs636202;rs636202;rs4896469;rs4896469;rs9800462;rs9800462;rs590856;rs590856;	HDL_C;triglyc;HDL_C;triglyc;HDL_C;triglyc;HDL_C;triglyc;HDL;HDL_C;TG;triglyc;HDL_C;triglyc;HDL;HDL_C;triglyc;HDL_C;triglyc;HDL_C;triglyc;HDL_C;triglyc;HDL;HDL_C;TG;triglyc;HDL_C;triglyc;HDL;HDL_C;TG;triglyc;HDL_C;triglyc;HDL_C;triglyc;HDL_C;triglyc;HDL_C;triglyc;HDL_C;triglyc;HDL_C;triglyc;HDL_C;triglyc;HDL_C;triglyc;HDL_C;triglyc;HDL_C;triglyc;HDL;HDL_C;TG;triglyc;HDL_C;triglyc;HDL_C;triglyc;triglyc;HDL_C;triglyc;HDL_C;triglyc;HDL_C;triglyc;HDL;HDL_C;TG;triglyc;HDL_C;triglyc;HDL_C;triglyc;HDL_C;triglyc;HDL_C;triglyc;HDL_C;triglyc;HDL_C;triglyc;HDL_C;triglyc;HDL;HDL_C;TG;triglyc;HDL_C;triglyc;HDL_C;triglyc;HDL_C;triglyc;HDL_C;triglyc;HDL_C;triglyc;HDL_C;triglyc;	UKBB;UKBB;UKBB;UKBB;UKBB;UKBB;UKBB;UKBB;Willer_et_al_2013;UKBB;Willer_et_al_2013;UKBB;UKBB;UKBB;Willer_et_al_2013;UKBB;UKBB;UKBB;UKBB;UKBB;UKBB;UKBB;UKBB;Willer_et_al_2013;UKBB;Willer_et_al_2013;UKBB;UKBB;UKBB;Willer_et_al_2013;UKBB;Willer_et_al_2013;UKBB;UKBB;UKBB;UKBB;UKBB;UKBB;UKBB;UKBB;UKBB;UKBB;UKBB;UKBB;UKBB;UKBB;UKBB;UKBB;UKBB;UKBB;UKBB;UKBB;UKBB;Willer_et_al_2013;UKBB;Willer_et_al_2013;UKBB;UKBB;UKBB;UKBB;UKBB;UKBB;UKBB;UKBB;UKBB;UKBB;UKBB;UKBB;Willer_et_al_2013;UKBB;Willer_et_al_2013;UKBB;UKBB;UKBB;UKBB;UKBB;UKBB;UKBB;UKBB;UKBB;UKBB;UKBB;UKBB;UKBB;UKBB;UKBB;Willer_et_al_2013;UKBB;Willer_et_al_2013;UKBB;UKBB;UKBB;UKBB;UKBB;UKBB;UKBB;UKBB;UKBB;UKBB;UKBB;UKBB;UKBB;	6:139834012	rs632057	139514281;139516292;139834012;139834012;139834012;139834012;139335595;139834012;139836272;	rs199607859;rs573454216;rs632057;rs632057;rs632057;rs632057;rs62441844;rs632057;rs72976928;	HDL_cholesterol;Triglycerides;Triglycerides;HDL_cholesterol;Apolipoprotein_B;Apolipoprotein_A;Cholesterol;LDL_cholesterol;Triglycerides;	Klarin_et_al.;Klarin_et_al.;Sinnott-Armstrong_et_al.;Sinnott-Armstrong_et_al.;Sinnott-Armstrong_et_al.;Sinnott-Armstrong_et_al.;Sinnott-Armstrong_et_al.;Sinnott-Armstrong_et_al.;Sinnott-Armstrong_et_al.;
6_17	6	139328916	140344429	S-VLDL-C	139835329	6:139835329:A:T	rs2982521	a	t	0.3943	0.0260112	0.00426705	1.089e-09	8.96	29	0.1118	No	LINC01625	LINC01625	Nearest gene	13	ApoBbyApoA1;L-LDL-FC_percent;M-VLDL-C;M-VLDL-FC;Serum-TG;S-VLDL-C;S-VLDL-FC;S-VLDL-L;S-VLDL-P;S-VLDL-PL;S-VLDL-TG;VLDL-C;XS-VLDL-TG;	1	region_6_17_locus_1	intergenic_variant	NA	NA	NA	RX_STATIN (p=1.5569e-08);	High light scatter percentage of red cells (Astle W 2016); High light scatter reticulocyte count (Astle W 2016); Immature fraction of reticulocytes (Astle W 2016); Mean corpuscular hemoglobin (Astle W 2016); Mean corpuscular volume (Astle W 2016); Red blood cell count (Astle W 2016); Reticulocyte count (Astle W 2016); Reticulocyte fraction of red cells (Astle W 2016);	NA	NA	NA	6:139824992;6:139824992;6:139825880;6:139825880;6:139826157;6:139826157;6:139826722;6:139826722;6:139828916;6:139828916;6:139828916;6:139828916;6:139829560;6:139829560;6:139829666;6:139829666;6:139829666;6:139829695;6:139829695;6:139830218;6:139830218;6:139831180;6:139831180;6:139831757;6:139831757;6:139831757;6:139831757;6:139831981;6:139831981;6:139834012;6:139834012;6:139834012;6:139834012;6:139834354;6:139834354;6:139834869;6:139834869;6:139835073;6:139835073;6:139835103;6:139835103;6:139835329;6:139835329;6:139835399;6:139835399;6:139835418;6:139835418;6:139835423;6:139835423;6:139835498;6:139835498;6:139835604;6:139835604;6:139835689;6:139835689;6:139835689;6:139835689;6:139836562;6:139836562;6:139837128;6:139837128;6:139837171;6:139837429;6:139837429;6:139837431;6:139837431;6:139837438;6:139837438;6:139838419;6:139838419;6:139838419;6:139838419;6:139838710;6:139838710;6:139839423;6:139839423;6:139839444;6:139839444;6:139839446;6:139839446;6:139839498;6:139839498;6:139839768;6:139839768;6:139839960;6:139839960;6:139840693;6:139840693;6:139840693;6:139840693;6:139842576;6:139842576;6:139843350;6:139843350;6:139843583;6:139843583;6:139843787;6:139843787;6:139844268;6:139844268;6:139844429;6:139844429;	rs590015;rs590015;rs2430189;rs2430189;rs655912;rs655912;rs618652;rs618652;rs3861397;rs3861397;rs3861397;rs3861397;rs651837;rs651837;rs605066;rs605066;rs605066;rs5880430;rs5880430;rs607342;rs607342;rs679582;rs679582;rs634869;rs634869;rs634869;rs634869;rs635769;rs635769;rs632057;rs632057;rs632057;rs632057;rs67825204;rs67825204;rs654689;rs654689;rs11155072;rs11155072;rs147474513;rs147474513;rs2982521;rs2982521;rs2908522;rs2908522;rs199607859;rs199607859;rs71562509;rs71562509;rs17585887;rs17585887;rs17585915;rs17585915;rs668459;rs668459;rs668459;rs668459;rs672457;rs672457;rs11155073;rs11155073;rs12205386;rs573454216;rs573454216;rs540973884;rs540973884;rs62440928;rs62440928;rs628751;rs628751;rs628751;rs628751;rs4896468;rs4896468;rs643381;rs643381;rs608662;rs608662;rs9376427;rs9376427;rs608736;rs608736;rs151288714;rs151288714;rs589235;rs589235;rs592423;rs592423;rs592423;rs592423;rs4052908;rs4052908;rs635243;rs635243;rs636202;rs636202;rs4896469;rs4896469;rs9800462;rs9800462;rs590856;rs590856;	HDL_C;triglyc;HDL_C;triglyc;HDL_C;triglyc;HDL_C;triglyc;HDL;HDL_C;TG;triglyc;HDL_C;triglyc;HDL;HDL_C;triglyc;HDL_C;triglyc;HDL_C;triglyc;HDL_C;triglyc;HDL;HDL_C;TG;triglyc;HDL_C;triglyc;HDL;HDL_C;TG;triglyc;HDL_C;triglyc;HDL_C;triglyc;HDL_C;triglyc;HDL_C;triglyc;HDL_C;triglyc;HDL_C;triglyc;HDL_C;triglyc;HDL_C;triglyc;HDL_C;triglyc;HDL_C;triglyc;HDL;HDL_C;TG;triglyc;HDL_C;triglyc;HDL_C;triglyc;triglyc;HDL_C;triglyc;HDL_C;triglyc;HDL_C;triglyc;HDL;HDL_C;TG;triglyc;HDL_C;triglyc;HDL_C;triglyc;HDL_C;triglyc;HDL_C;triglyc;HDL_C;triglyc;HDL_C;triglyc;HDL_C;triglyc;HDL;HDL_C;TG;triglyc;HDL_C;triglyc;HDL_C;triglyc;HDL_C;triglyc;HDL_C;triglyc;HDL_C;triglyc;HDL_C;triglyc;	UKBB;UKBB;UKBB;UKBB;UKBB;UKBB;UKBB;UKBB;Willer_et_al_2013;UKBB;Willer_et_al_2013;UKBB;UKBB;UKBB;Willer_et_al_2013;UKBB;UKBB;UKBB;UKBB;UKBB;UKBB;UKBB;UKBB;Willer_et_al_2013;UKBB;Willer_et_al_2013;UKBB;UKBB;UKBB;Willer_et_al_2013;UKBB;Willer_et_al_2013;UKBB;UKBB;UKBB;UKBB;UKBB;UKBB;UKBB;UKBB;UKBB;UKBB;UKBB;UKBB;UKBB;UKBB;UKBB;UKBB;UKBB;UKBB;UKBB;UKBB;UKBB;Willer_et_al_2013;UKBB;Willer_et_al_2013;UKBB;UKBB;UKBB;UKBB;UKBB;UKBB;UKBB;UKBB;UKBB;UKBB;UKBB;UKBB;Willer_et_al_2013;UKBB;Willer_et_al_2013;UKBB;UKBB;UKBB;UKBB;UKBB;UKBB;UKBB;UKBB;UKBB;UKBB;UKBB;UKBB;UKBB;UKBB;UKBB;Willer_et_al_2013;UKBB;Willer_et_al_2013;UKBB;UKBB;UKBB;UKBB;UKBB;UKBB;UKBB;UKBB;UKBB;UKBB;UKBB;UKBB;UKBB;	6:139834012	rs632057	139514281;139516292;139834012;139834012;139834012;139834012;139335595;139834012;139836272;	rs199607859;rs573454216;rs632057;rs632057;rs632057;rs632057;rs62441844;rs632057;rs72976928;	HDL_cholesterol;Triglycerides;Triglycerides;HDL_cholesterol;Apolipoprotein_B;Apolipoprotein_A;Cholesterol;LDL_cholesterol;Triglycerides;	Klarin_et_al.;Klarin_et_al.;Sinnott-Armstrong_et_al.;Sinnott-Armstrong_et_al.;Sinnott-Armstrong_et_al.;Sinnott-Armstrong_et_al.;Sinnott-Armstrong_et_al.;Sinnott-Armstrong_et_al.;Sinnott-Armstrong_et_al.;
6_17	6	139328916	140344429	TGbyPG	139835604	6:139835604:G:T	rs17585915	t	g	0.4337	0.0250031	0.00411966	1.285e-09	8.89	31	0.5596	No	LINC01625	LINC01625	Nearest gene	19	L-LDL-FC_percent;L-VLDL-C;L-VLDL-CE;L-VLDL-L;M-VLDL-C;M-VLDL-FC;M-VLDL-L;M-VLDL-P;M-VLDL-PL;Serum-TG;S-VLDL-FC;S-VLDL-L;S-VLDL-P;S-VLDL-PL;S-VLDL-TG;TGbyPG;VLDL-C;VLDL-TG;XS-VLDL-TG;	1	region_6_17_locus_1	intergenic_variant	NA	NA	NA	NA	High light scatter percentage of red cells (Astle W 2016); High light scatter reticulocyte count (Astle W 2016); Immature fraction of reticulocytes (Astle W 2016); Mean corpuscular hemoglobin (Astle W 2016); Mean corpuscular volume (Astle W 2016); Red blood cell count (Astle W 2016); Reticulocyte count (Astle W 2016); Reticulocyte fraction of red cells (Astle W 2016);	NA	NA	NA	6:139828916;6:139828916;6:139828916;6:139828916;6:139829560;6:139829560;6:139829666;6:139829666;6:139829666;6:139829695;6:139829695;6:139830218;6:139830218;6:139831180;6:139831180;6:139831757;6:139831757;6:139831757;6:139831757;6:139831981;6:139831981;6:139834012;6:139834012;6:139834012;6:139834012;6:139834354;6:139834354;6:139834869;6:139834869;6:139835073;6:139835073;6:139835103;6:139835103;6:139835329;6:139835329;6:139835399;6:139835399;6:139835418;6:139835418;6:139835423;6:139835423;6:139835498;6:139835498;6:139835604;6:139835604;6:139835689;6:139835689;6:139835689;6:139835689;6:139836562;6:139836562;6:139837128;6:139837128;6:139837171;6:139837429;6:139837429;6:139837431;6:139837431;6:139837438;6:139837438;6:139838419;6:139838419;6:139838419;6:139838419;6:139838710;6:139838710;6:139839423;6:139839423;6:139839444;6:139839444;6:139839446;6:139839446;6:139839498;6:139839498;6:139839768;6:139839768;6:139839960;6:139839960;6:139840693;6:139840693;6:139840693;6:139840693;6:139842563;6:139842576;6:139842576;6:139843350;6:139843350;6:139843583;6:139843583;6:139843787;6:139843787;6:139844268;6:139844268;6:139844429;6:139844429;	rs3861397;rs3861397;rs3861397;rs3861397;rs651837;rs651837;rs605066;rs605066;rs605066;rs5880430;rs5880430;rs607342;rs607342;rs679582;rs679582;rs634869;rs634869;rs634869;rs634869;rs635769;rs635769;rs632057;rs632057;rs632057;rs632057;rs67825204;rs67825204;rs654689;rs654689;rs11155072;rs11155072;rs147474513;rs147474513;rs2982521;rs2982521;rs2908522;rs2908522;rs199607859;rs199607859;rs71562509;rs71562509;rs17585887;rs17585887;rs17585915;rs17585915;rs668459;rs668459;rs668459;rs668459;rs672457;rs672457;rs11155073;rs11155073;rs12205386;rs573454216;rs573454216;rs540973884;rs540973884;rs62440928;rs62440928;rs628751;rs628751;rs628751;rs628751;rs4896468;rs4896468;rs643381;rs643381;rs608662;rs608662;rs9376427;rs9376427;rs608736;rs608736;rs151288714;rs151288714;rs589235;rs589235;rs592423;rs592423;rs592423;rs592423;rs653468;rs4052908;rs4052908;rs635243;rs635243;rs636202;rs636202;rs4896469;rs4896469;rs9800462;rs9800462;rs590856;rs590856;	HDL;HDL_C;TG;triglyc;HDL_C;triglyc;HDL;HDL_C;triglyc;HDL_C;triglyc;HDL_C;triglyc;HDL_C;triglyc;HDL;HDL_C;TG;triglyc;HDL_C;triglyc;HDL;HDL_C;TG;triglyc;HDL_C;triglyc;HDL_C;triglyc;HDL_C;triglyc;HDL_C;triglyc;HDL_C;triglyc;HDL_C;triglyc;HDL_C;triglyc;HDL_C;triglyc;HDL_C;triglyc;HDL_C;triglyc;HDL;HDL_C;TG;triglyc;HDL_C;triglyc;HDL_C;triglyc;triglyc;HDL_C;triglyc;HDL_C;triglyc;HDL_C;triglyc;HDL;HDL_C;TG;triglyc;HDL_C;triglyc;HDL_C;triglyc;HDL_C;triglyc;HDL_C;triglyc;HDL_C;triglyc;HDL_C;triglyc;HDL_C;triglyc;HDL;HDL_C;TG;triglyc;triglyc;HDL_C;triglyc;HDL_C;triglyc;HDL_C;triglyc;HDL_C;triglyc;HDL_C;triglyc;HDL_C;triglyc;	Willer_et_al_2013;UKBB;Willer_et_al_2013;UKBB;UKBB;UKBB;Willer_et_al_2013;UKBB;UKBB;UKBB;UKBB;UKBB;UKBB;UKBB;UKBB;Willer_et_al_2013;UKBB;Willer_et_al_2013;UKBB;UKBB;UKBB;Willer_et_al_2013;UKBB;Willer_et_al_2013;UKBB;UKBB;UKBB;UKBB;UKBB;UKBB;UKBB;UKBB;UKBB;UKBB;UKBB;UKBB;UKBB;UKBB;UKBB;UKBB;UKBB;UKBB;UKBB;UKBB;UKBB;Willer_et_al_2013;UKBB;Willer_et_al_2013;UKBB;UKBB;UKBB;UKBB;UKBB;UKBB;UKBB;UKBB;UKBB;UKBB;UKBB;UKBB;Willer_et_al_2013;UKBB;Willer_et_al_2013;UKBB;UKBB;UKBB;UKBB;UKBB;UKBB;UKBB;UKBB;UKBB;UKBB;UKBB;UKBB;UKBB;UKBB;UKBB;Willer_et_al_2013;UKBB;Willer_et_al_2013;UKBB;UKBB;UKBB;UKBB;UKBB;UKBB;UKBB;UKBB;UKBB;UKBB;UKBB;UKBB;UKBB;UKBB;	6:139834012	rs632057	139514281;139516292;139834012;139834012;139834012;139834012;139834012;139836272;	rs199607859;rs573454216;rs632057;rs632057;rs632057;rs632057;rs632057;rs72976928;	HDL_cholesterol;Triglycerides;Triglycerides;HDL_cholesterol;Apolipoprotein_B;Apolipoprotein_A;LDL_cholesterol;Triglycerides;	Klarin_et_al.;Klarin_et_al.;Sinnott-Armstrong_et_al.;Sinnott-Armstrong_et_al.;Sinnott-Armstrong_et_al.;Sinnott-Armstrong_et_al.;Sinnott-Armstrong_et_al.;Sinnott-Armstrong_et_al.;
6_17	6	139328916	140344429	S-VLDL-TG	139837128	6:139837128:C:T	rs11155073	t	c	0.434	0.0274247	0.00411516	2.659e-11	10.58	31	0.239	No	LINC01625	LINC01625	Nearest gene	22	L-LDL-FC_percent;L-VLDL-C;L-VLDL-CE;L-VLDL-L;L-VLDL-P;L-VLDL-PL;M-VLDL-C;M-VLDL-FC;M-VLDL-L;M-VLDL-P;M-VLDL-PL;M-VLDL-TG;Serum-TG;S-VLDL-FC;S-VLDL-L;S-VLDL-P;S-VLDL-PL;S-VLDL-TG;TGbyPG;VLDL-C;VLDL-TG;XS-VLDL-TG;	1	region_6_17_locus_1	intergenic_variant	NA	NA	NA	NA	High light scatter percentage of red cells (Astle W 2016); High light scatter reticulocyte count (Astle W 2016); Immature fraction of reticulocytes (Astle W 2016); Mean corpuscular hemoglobin (Astle W 2016); Mean corpuscular volume (Astle W 2016); Red blood cell count (Astle W 2016); Reticulocyte count (Astle W 2016); Reticulocyte fraction of red cells (Astle W 2016);	NA	NA	NA	6:139828916;6:139828916;6:139828916;6:139828916;6:139829560;6:139829560;6:139829666;6:139829666;6:139829666;6:139829695;6:139829695;6:139830218;6:139830218;6:139831180;6:139831180;6:139831757;6:139831757;6:139831757;6:139831757;6:139831981;6:139831981;6:139834012;6:139834012;6:139834012;6:139834012;6:139834354;6:139834354;6:139834869;6:139834869;6:139835073;6:139835073;6:139835103;6:139835103;6:139835329;6:139835329;6:139835399;6:139835399;6:139835418;6:139835418;6:139835423;6:139835423;6:139835498;6:139835498;6:139835604;6:139835604;6:139835689;6:139835689;6:139835689;6:139835689;6:139836562;6:139836562;6:139837128;6:139837128;6:139837171;6:139837429;6:139837429;6:139837431;6:139837431;6:139837438;6:139837438;6:139838419;6:139838419;6:139838419;6:139838419;6:139838710;6:139838710;6:139839423;6:139839423;6:139839444;6:139839444;6:139839446;6:139839446;6:139839498;6:139839498;6:139839768;6:139839768;6:139839960;6:139839960;6:139840693;6:139840693;6:139840693;6:139840693;6:139842563;6:139842576;6:139842576;6:139843350;6:139843350;6:139843583;6:139843583;6:139843787;6:139843787;6:139844268;6:139844268;6:139844429;6:139844429;	rs3861397;rs3861397;rs3861397;rs3861397;rs651837;rs651837;rs605066;rs605066;rs605066;rs5880430;rs5880430;rs607342;rs607342;rs679582;rs679582;rs634869;rs634869;rs634869;rs634869;rs635769;rs635769;rs632057;rs632057;rs632057;rs632057;rs67825204;rs67825204;rs654689;rs654689;rs11155072;rs11155072;rs147474513;rs147474513;rs2982521;rs2982521;rs2908522;rs2908522;rs199607859;rs199607859;rs71562509;rs71562509;rs17585887;rs17585887;rs17585915;rs17585915;rs668459;rs668459;rs668459;rs668459;rs672457;rs672457;rs11155073;rs11155073;rs12205386;rs573454216;rs573454216;rs540973884;rs540973884;rs62440928;rs62440928;rs628751;rs628751;rs628751;rs628751;rs4896468;rs4896468;rs643381;rs643381;rs608662;rs608662;rs9376427;rs9376427;rs608736;rs608736;rs151288714;rs151288714;rs589235;rs589235;rs592423;rs592423;rs592423;rs592423;rs653468;rs4052908;rs4052908;rs635243;rs635243;rs636202;rs636202;rs4896469;rs4896469;rs9800462;rs9800462;rs590856;rs590856;	HDL;HDL_C;TG;triglyc;HDL_C;triglyc;HDL;HDL_C;triglyc;HDL_C;triglyc;HDL_C;triglyc;HDL_C;triglyc;HDL;HDL_C;TG;triglyc;HDL_C;triglyc;HDL;HDL_C;TG;triglyc;HDL_C;triglyc;HDL_C;triglyc;HDL_C;triglyc;HDL_C;triglyc;HDL_C;triglyc;HDL_C;triglyc;HDL_C;triglyc;HDL_C;triglyc;HDL_C;triglyc;HDL_C;triglyc;HDL;HDL_C;TG;triglyc;HDL_C;triglyc;HDL_C;triglyc;triglyc;HDL_C;triglyc;HDL_C;triglyc;HDL_C;triglyc;HDL;HDL_C;TG;triglyc;HDL_C;triglyc;HDL_C;triglyc;HDL_C;triglyc;HDL_C;triglyc;HDL_C;triglyc;HDL_C;triglyc;HDL_C;triglyc;HDL;HDL_C;TG;triglyc;triglyc;HDL_C;triglyc;HDL_C;triglyc;HDL_C;triglyc;HDL_C;triglyc;HDL_C;triglyc;HDL_C;triglyc;	Willer_et_al_2013;UKBB;Willer_et_al_2013;UKBB;UKBB;UKBB;Willer_et_al_2013;UKBB;UKBB;UKBB;UKBB;UKBB;UKBB;UKBB;UKBB;Willer_et_al_2013;UKBB;Willer_et_al_2013;UKBB;UKBB;UKBB;Willer_et_al_2013;UKBB;Willer_et_al_2013;UKBB;UKBB;UKBB;UKBB;UKBB;UKBB;UKBB;UKBB;UKBB;UKBB;UKBB;UKBB;UKBB;UKBB;UKBB;UKBB;UKBB;UKBB;UKBB;UKBB;UKBB;Willer_et_al_2013;UKBB;Willer_et_al_2013;UKBB;UKBB;UKBB;UKBB;UKBB;UKBB;UKBB;UKBB;UKBB;UKBB;UKBB;UKBB;Willer_et_al_2013;UKBB;Willer_et_al_2013;UKBB;UKBB;UKBB;UKBB;UKBB;UKBB;UKBB;UKBB;UKBB;UKBB;UKBB;UKBB;UKBB;UKBB;UKBB;Willer_et_al_2013;UKBB;Willer_et_al_2013;UKBB;UKBB;UKBB;UKBB;UKBB;UKBB;UKBB;UKBB;UKBB;UKBB;UKBB;UKBB;UKBB;UKBB;	6:139834012	rs632057	139514281;139516292;139834012;139834012;139834012;139834012;139834012;139836272;	rs199607859;rs573454216;rs632057;rs632057;rs632057;rs632057;rs632057;rs72976928;	HDL_cholesterol;Triglycerides;Triglycerides;HDL_cholesterol;Apolipoprotein_B;Apolipoprotein_A;LDL_cholesterol;Triglycerides;	Klarin_et_al.;Klarin_et_al.;Sinnott-Armstrong_et_al.;Sinnott-Armstrong_et_al.;Sinnott-Armstrong_et_al.;Sinnott-Armstrong_et_al.;Sinnott-Armstrong_et_al.;Sinnott-Armstrong_et_al.;
6_17	6	139328916	140344429	L-VLDL-CE	139837128	6:139837128:C:T	rs11155073	t	c	0.4341	0.0264563	0.00411756	1.317e-10	9.88	31	0.04565	No	LINC01625	LINC01625	Nearest gene	22	L-LDL-FC_percent;L-VLDL-C;L-VLDL-CE;L-VLDL-L;L-VLDL-P;L-VLDL-PL;M-VLDL-C;M-VLDL-FC;M-VLDL-L;M-VLDL-P;M-VLDL-PL;M-VLDL-TG;Serum-TG;S-VLDL-FC;S-VLDL-L;S-VLDL-P;S-VLDL-PL;S-VLDL-TG;TGbyPG;VLDL-C;VLDL-TG;XS-VLDL-TG;	1	region_6_17_locus_1	intergenic_variant	NA	NA	NA	NA	High light scatter percentage of red cells (Astle W 2016); High light scatter reticulocyte count (Astle W 2016); Immature fraction of reticulocytes (Astle W 2016); Mean corpuscular hemoglobin (Astle W 2016); Mean corpuscular volume (Astle W 2016); Red blood cell count (Astle W 2016); Reticulocyte count (Astle W 2016); Reticulocyte fraction of red cells (Astle W 2016);	NA	NA	NA	6:139828916;6:139828916;6:139828916;6:139828916;6:139829560;6:139829560;6:139829666;6:139829666;6:139829666;6:139829695;6:139829695;6:139830218;6:139830218;6:139831180;6:139831180;6:139831757;6:139831757;6:139831757;6:139831757;6:139831981;6:139831981;6:139834012;6:139834012;6:139834012;6:139834012;6:139834354;6:139834354;6:139834869;6:139834869;6:139835073;6:139835073;6:139835103;6:139835103;6:139835329;6:139835329;6:139835399;6:139835399;6:139835418;6:139835418;6:139835423;6:139835423;6:139835498;6:139835498;6:139835604;6:139835604;6:139835689;6:139835689;6:139835689;6:139835689;6:139836562;6:139836562;6:139837128;6:139837128;6:139837171;6:139837429;6:139837429;6:139837431;6:139837431;6:139837438;6:139837438;6:139838419;6:139838419;6:139838419;6:139838419;6:139838710;6:139838710;6:139839423;6:139839423;6:139839444;6:139839444;6:139839446;6:139839446;6:139839498;6:139839498;6:139839768;6:139839768;6:139839960;6:139839960;6:139840693;6:139840693;6:139840693;6:139840693;6:139842563;6:139842576;6:139842576;6:139843350;6:139843350;6:139843583;6:139843583;6:139843787;6:139843787;6:139844268;6:139844268;6:139844429;6:139844429;	rs3861397;rs3861397;rs3861397;rs3861397;rs651837;rs651837;rs605066;rs605066;rs605066;rs5880430;rs5880430;rs607342;rs607342;rs679582;rs679582;rs634869;rs634869;rs634869;rs634869;rs635769;rs635769;rs632057;rs632057;rs632057;rs632057;rs67825204;rs67825204;rs654689;rs654689;rs11155072;rs11155072;rs147474513;rs147474513;rs2982521;rs2982521;rs2908522;rs2908522;rs199607859;rs199607859;rs71562509;rs71562509;rs17585887;rs17585887;rs17585915;rs17585915;rs668459;rs668459;rs668459;rs668459;rs672457;rs672457;rs11155073;rs11155073;rs12205386;rs573454216;rs573454216;rs540973884;rs540973884;rs62440928;rs62440928;rs628751;rs628751;rs628751;rs628751;rs4896468;rs4896468;rs643381;rs643381;rs608662;rs608662;rs9376427;rs9376427;rs608736;rs608736;rs151288714;rs151288714;rs589235;rs589235;rs592423;rs592423;rs592423;rs592423;rs653468;rs4052908;rs4052908;rs635243;rs635243;rs636202;rs636202;rs4896469;rs4896469;rs9800462;rs9800462;rs590856;rs590856;	HDL;HDL_C;TG;triglyc;HDL_C;triglyc;HDL;HDL_C;triglyc;HDL_C;triglyc;HDL_C;triglyc;HDL_C;triglyc;HDL;HDL_C;TG;triglyc;HDL_C;triglyc;HDL;HDL_C;TG;triglyc;HDL_C;triglyc;HDL_C;triglyc;HDL_C;triglyc;HDL_C;triglyc;HDL_C;triglyc;HDL_C;triglyc;HDL_C;triglyc;HDL_C;triglyc;HDL_C;triglyc;HDL_C;triglyc;HDL;HDL_C;TG;triglyc;HDL_C;triglyc;HDL_C;triglyc;triglyc;HDL_C;triglyc;HDL_C;triglyc;HDL_C;triglyc;HDL;HDL_C;TG;triglyc;HDL_C;triglyc;HDL_C;triglyc;HDL_C;triglyc;HDL_C;triglyc;HDL_C;triglyc;HDL_C;triglyc;HDL_C;triglyc;HDL;HDL_C;TG;triglyc;triglyc;HDL_C;triglyc;HDL_C;triglyc;HDL_C;triglyc;HDL_C;triglyc;HDL_C;triglyc;HDL_C;triglyc;	Willer_et_al_2013;UKBB;Willer_et_al_2013;UKBB;UKBB;UKBB;Willer_et_al_2013;UKBB;UKBB;UKBB;UKBB;UKBB;UKBB;UKBB;UKBB;Willer_et_al_2013;UKBB;Willer_et_al_2013;UKBB;UKBB;UKBB;Willer_et_al_2013;UKBB;Willer_et_al_2013;UKBB;UKBB;UKBB;UKBB;UKBB;UKBB;UKBB;UKBB;UKBB;UKBB;UKBB;UKBB;UKBB;UKBB;UKBB;UKBB;UKBB;UKBB;UKBB;UKBB;UKBB;Willer_et_al_2013;UKBB;Willer_et_al_2013;UKBB;UKBB;UKBB;UKBB;UKBB;UKBB;UKBB;UKBB;UKBB;UKBB;UKBB;UKBB;Willer_et_al_2013;UKBB;Willer_et_al_2013;UKBB;UKBB;UKBB;UKBB;UKBB;UKBB;UKBB;UKBB;UKBB;UKBB;UKBB;UKBB;UKBB;UKBB;UKBB;Willer_et_al_2013;UKBB;Willer_et_al_2013;UKBB;UKBB;UKBB;UKBB;UKBB;UKBB;UKBB;UKBB;UKBB;UKBB;UKBB;UKBB;UKBB;UKBB;	6:139834012	rs632057	139514281;139516292;139834012;139834012;139834012;139834012;139834012;139836272;	rs199607859;rs573454216;rs632057;rs632057;rs632057;rs632057;rs632057;rs72976928;	HDL_cholesterol;Triglycerides;Triglycerides;HDL_cholesterol;Apolipoprotein_B;Apolipoprotein_A;LDL_cholesterol;Triglycerides;	Klarin_et_al.;Klarin_et_al.;Sinnott-Armstrong_et_al.;Sinnott-Armstrong_et_al.;Sinnott-Armstrong_et_al.;Sinnott-Armstrong_et_al.;Sinnott-Armstrong_et_al.;Sinnott-Armstrong_et_al.;
6_17	6	139328916	140344429	M-VLDL-PL	139837128	6:139837128:C:T	rs11155073	t	c	0.434	0.0263517	0.00411734	1.552e-10	9.81	31	0.1038	No	LINC01625	LINC01625	Nearest gene	22	L-LDL-FC_percent;L-VLDL-C;L-VLDL-CE;L-VLDL-L;L-VLDL-P;L-VLDL-PL;M-VLDL-C;M-VLDL-FC;M-VLDL-L;M-VLDL-P;M-VLDL-PL;M-VLDL-TG;Serum-TG;S-VLDL-FC;S-VLDL-L;S-VLDL-P;S-VLDL-PL;S-VLDL-TG;TGbyPG;VLDL-C;VLDL-TG;XS-VLDL-TG;	1	region_6_17_locus_1	intergenic_variant	NA	NA	NA	NA	High light scatter percentage of red cells (Astle W 2016); High light scatter reticulocyte count (Astle W 2016); Immature fraction of reticulocytes (Astle W 2016); Mean corpuscular hemoglobin (Astle W 2016); Mean corpuscular volume (Astle W 2016); Red blood cell count (Astle W 2016); Reticulocyte count (Astle W 2016); Reticulocyte fraction of red cells (Astle W 2016);	NA	NA	NA	6:139828916;6:139828916;6:139828916;6:139828916;6:139829560;6:139829560;6:139829666;6:139829666;6:139829666;6:139829695;6:139829695;6:139830218;6:139830218;6:139831180;6:139831180;6:139831757;6:139831757;6:139831757;6:139831757;6:139831981;6:139831981;6:139834012;6:139834012;6:139834012;6:139834012;6:139834354;6:139834354;6:139834869;6:139834869;6:139835073;6:139835073;6:139835103;6:139835103;6:139835329;6:139835329;6:139835399;6:139835399;6:139835418;6:139835418;6:139835423;6:139835423;6:139835498;6:139835498;6:139835604;6:139835604;6:139835689;6:139835689;6:139835689;6:139835689;6:139836562;6:139836562;6:139837128;6:139837128;6:139837171;6:139837429;6:139837429;6:139837431;6:139837431;6:139837438;6:139837438;6:139838419;6:139838419;6:139838419;6:139838419;6:139838710;6:139838710;6:139839423;6:139839423;6:139839444;6:139839444;6:139839446;6:139839446;6:139839498;6:139839498;6:139839768;6:139839768;6:139839960;6:139839960;6:139840693;6:139840693;6:139840693;6:139840693;6:139842563;6:139842576;6:139842576;6:139843350;6:139843350;6:139843583;6:139843583;6:139843787;6:139843787;6:139844268;6:139844268;6:139844429;6:139844429;	rs3861397;rs3861397;rs3861397;rs3861397;rs651837;rs651837;rs605066;rs605066;rs605066;rs5880430;rs5880430;rs607342;rs607342;rs679582;rs679582;rs634869;rs634869;rs634869;rs634869;rs635769;rs635769;rs632057;rs632057;rs632057;rs632057;rs67825204;rs67825204;rs654689;rs654689;rs11155072;rs11155072;rs147474513;rs147474513;rs2982521;rs2982521;rs2908522;rs2908522;rs199607859;rs199607859;rs71562509;rs71562509;rs17585887;rs17585887;rs17585915;rs17585915;rs668459;rs668459;rs668459;rs668459;rs672457;rs672457;rs11155073;rs11155073;rs12205386;rs573454216;rs573454216;rs540973884;rs540973884;rs62440928;rs62440928;rs628751;rs628751;rs628751;rs628751;rs4896468;rs4896468;rs643381;rs643381;rs608662;rs608662;rs9376427;rs9376427;rs608736;rs608736;rs151288714;rs151288714;rs589235;rs589235;rs592423;rs592423;rs592423;rs592423;rs653468;rs4052908;rs4052908;rs635243;rs635243;rs636202;rs636202;rs4896469;rs4896469;rs9800462;rs9800462;rs590856;rs590856;	HDL;HDL_C;TG;triglyc;HDL_C;triglyc;HDL;HDL_C;triglyc;HDL_C;triglyc;HDL_C;triglyc;HDL_C;triglyc;HDL;HDL_C;TG;triglyc;HDL_C;triglyc;HDL;HDL_C;TG;triglyc;HDL_C;triglyc;HDL_C;triglyc;HDL_C;triglyc;HDL_C;triglyc;HDL_C;triglyc;HDL_C;triglyc;HDL_C;triglyc;HDL_C;triglyc;HDL_C;triglyc;HDL_C;triglyc;HDL;HDL_C;TG;triglyc;HDL_C;triglyc;HDL_C;triglyc;triglyc;HDL_C;triglyc;HDL_C;triglyc;HDL_C;triglyc;HDL;HDL_C;TG;triglyc;HDL_C;triglyc;HDL_C;triglyc;HDL_C;triglyc;HDL_C;triglyc;HDL_C;triglyc;HDL_C;triglyc;HDL_C;triglyc;HDL;HDL_C;TG;triglyc;triglyc;HDL_C;triglyc;HDL_C;triglyc;HDL_C;triglyc;HDL_C;triglyc;HDL_C;triglyc;HDL_C;triglyc;	Willer_et_al_2013;UKBB;Willer_et_al_2013;UKBB;UKBB;UKBB;Willer_et_al_2013;UKBB;UKBB;UKBB;UKBB;UKBB;UKBB;UKBB;UKBB;Willer_et_al_2013;UKBB;Willer_et_al_2013;UKBB;UKBB;UKBB;Willer_et_al_2013;UKBB;Willer_et_al_2013;UKBB;UKBB;UKBB;UKBB;UKBB;UKBB;UKBB;UKBB;UKBB;UKBB;UKBB;UKBB;UKBB;UKBB;UKBB;UKBB;UKBB;UKBB;UKBB;UKBB;UKBB;Willer_et_al_2013;UKBB;Willer_et_al_2013;UKBB;UKBB;UKBB;UKBB;UKBB;UKBB;UKBB;UKBB;UKBB;UKBB;UKBB;UKBB;Willer_et_al_2013;UKBB;Willer_et_al_2013;UKBB;UKBB;UKBB;UKBB;UKBB;UKBB;UKBB;UKBB;UKBB;UKBB;UKBB;UKBB;UKBB;UKBB;UKBB;Willer_et_al_2013;UKBB;Willer_et_al_2013;UKBB;UKBB;UKBB;UKBB;UKBB;UKBB;UKBB;UKBB;UKBB;UKBB;UKBB;UKBB;UKBB;UKBB;	6:139834012	rs632057	139514281;139516292;139834012;139834012;139834012;139834012;139834012;139836272;	rs199607859;rs573454216;rs632057;rs632057;rs632057;rs632057;rs632057;rs72976928;	HDL_cholesterol;Triglycerides;Triglycerides;HDL_cholesterol;Apolipoprotein_B;Apolipoprotein_A;LDL_cholesterol;Triglycerides;	Klarin_et_al.;Klarin_et_al.;Sinnott-Armstrong_et_al.;Sinnott-Armstrong_et_al.;Sinnott-Armstrong_et_al.;Sinnott-Armstrong_et_al.;Sinnott-Armstrong_et_al.;Sinnott-Armstrong_et_al.;
6_17	6	139328916	140344429	VLDL-TG	139837128	6:139837128:C:T	rs11155073	t	c	0.434	0.026344	0.00411748	1.573e-10	9.8	31	0.1994	No	LINC01625	LINC01625	Nearest gene	22	L-LDL-FC_percent;L-VLDL-C;L-VLDL-CE;L-VLDL-L;L-VLDL-P;L-VLDL-PL;M-VLDL-C;M-VLDL-FC;M-VLDL-L;M-VLDL-P;M-VLDL-PL;M-VLDL-TG;Serum-TG;S-VLDL-FC;S-VLDL-L;S-VLDL-P;S-VLDL-PL;S-VLDL-TG;TGbyPG;VLDL-C;VLDL-TG;XS-VLDL-TG;	1	region_6_17_locus_1	intergenic_variant	NA	NA	NA	NA	High light scatter percentage of red cells (Astle W 2016); High light scatter reticulocyte count (Astle W 2016); Immature fraction of reticulocytes (Astle W 2016); Mean corpuscular hemoglobin (Astle W 2016); Mean corpuscular volume (Astle W 2016); Red blood cell count (Astle W 2016); Reticulocyte count (Astle W 2016); Reticulocyte fraction of red cells (Astle W 2016);	NA	NA	NA	6:139828916;6:139828916;6:139828916;6:139828916;6:139829560;6:139829560;6:139829666;6:139829666;6:139829666;6:139829695;6:139829695;6:139830218;6:139830218;6:139831180;6:139831180;6:139831757;6:139831757;6:139831757;6:139831757;6:139831981;6:139831981;6:139834012;6:139834012;6:139834012;6:139834012;6:139834354;6:139834354;6:139834869;6:139834869;6:139835073;6:139835073;6:139835103;6:139835103;6:139835329;6:139835329;6:139835399;6:139835399;6:139835418;6:139835418;6:139835423;6:139835423;6:139835498;6:139835498;6:139835604;6:139835604;6:139835689;6:139835689;6:139835689;6:139835689;6:139836562;6:139836562;6:139837128;6:139837128;6:139837171;6:139837429;6:139837429;6:139837431;6:139837431;6:139837438;6:139837438;6:139838419;6:139838419;6:139838419;6:139838419;6:139838710;6:139838710;6:139839423;6:139839423;6:139839444;6:139839444;6:139839446;6:139839446;6:139839498;6:139839498;6:139839768;6:139839768;6:139839960;6:139839960;6:139840693;6:139840693;6:139840693;6:139840693;6:139842563;6:139842576;6:139842576;6:139843350;6:139843350;6:139843583;6:139843583;6:139843787;6:139843787;6:139844268;6:139844268;6:139844429;6:139844429;	rs3861397;rs3861397;rs3861397;rs3861397;rs651837;rs651837;rs605066;rs605066;rs605066;rs5880430;rs5880430;rs607342;rs607342;rs679582;rs679582;rs634869;rs634869;rs634869;rs634869;rs635769;rs635769;rs632057;rs632057;rs632057;rs632057;rs67825204;rs67825204;rs654689;rs654689;rs11155072;rs11155072;rs147474513;rs147474513;rs2982521;rs2982521;rs2908522;rs2908522;rs199607859;rs199607859;rs71562509;rs71562509;rs17585887;rs17585887;rs17585915;rs17585915;rs668459;rs668459;rs668459;rs668459;rs672457;rs672457;rs11155073;rs11155073;rs12205386;rs573454216;rs573454216;rs540973884;rs540973884;rs62440928;rs62440928;rs628751;rs628751;rs628751;rs628751;rs4896468;rs4896468;rs643381;rs643381;rs608662;rs608662;rs9376427;rs9376427;rs608736;rs608736;rs151288714;rs151288714;rs589235;rs589235;rs592423;rs592423;rs592423;rs592423;rs653468;rs4052908;rs4052908;rs635243;rs635243;rs636202;rs636202;rs4896469;rs4896469;rs9800462;rs9800462;rs590856;rs590856;	HDL;HDL_C;TG;triglyc;HDL_C;triglyc;HDL;HDL_C;triglyc;HDL_C;triglyc;HDL_C;triglyc;HDL_C;triglyc;HDL;HDL_C;TG;triglyc;HDL_C;triglyc;HDL;HDL_C;TG;triglyc;HDL_C;triglyc;HDL_C;triglyc;HDL_C;triglyc;HDL_C;triglyc;HDL_C;triglyc;HDL_C;triglyc;HDL_C;triglyc;HDL_C;triglyc;HDL_C;triglyc;HDL_C;triglyc;HDL;HDL_C;TG;triglyc;HDL_C;triglyc;HDL_C;triglyc;triglyc;HDL_C;triglyc;HDL_C;triglyc;HDL_C;triglyc;HDL;HDL_C;TG;triglyc;HDL_C;triglyc;HDL_C;triglyc;HDL_C;triglyc;HDL_C;triglyc;HDL_C;triglyc;HDL_C;triglyc;HDL_C;triglyc;HDL;HDL_C;TG;triglyc;triglyc;HDL_C;triglyc;HDL_C;triglyc;HDL_C;triglyc;HDL_C;triglyc;HDL_C;triglyc;HDL_C;triglyc;	Willer_et_al_2013;UKBB;Willer_et_al_2013;UKBB;UKBB;UKBB;Willer_et_al_2013;UKBB;UKBB;UKBB;UKBB;UKBB;UKBB;UKBB;UKBB;Willer_et_al_2013;UKBB;Willer_et_al_2013;UKBB;UKBB;UKBB;Willer_et_al_2013;UKBB;Willer_et_al_2013;UKBB;UKBB;UKBB;UKBB;UKBB;UKBB;UKBB;UKBB;UKBB;UKBB;UKBB;UKBB;UKBB;UKBB;UKBB;UKBB;UKBB;UKBB;UKBB;UKBB;UKBB;Willer_et_al_2013;UKBB;Willer_et_al_2013;UKBB;UKBB;UKBB;UKBB;UKBB;UKBB;UKBB;UKBB;UKBB;UKBB;UKBB;UKBB;Willer_et_al_2013;UKBB;Willer_et_al_2013;UKBB;UKBB;UKBB;UKBB;UKBB;UKBB;UKBB;UKBB;UKBB;UKBB;UKBB;UKBB;UKBB;UKBB;UKBB;Willer_et_al_2013;UKBB;Willer_et_al_2013;UKBB;UKBB;UKBB;UKBB;UKBB;UKBB;UKBB;UKBB;UKBB;UKBB;UKBB;UKBB;UKBB;UKBB;	6:139834012	rs632057	139514281;139516292;139834012;139834012;139834012;139834012;139834012;139836272;	rs199607859;rs573454216;rs632057;rs632057;rs632057;rs632057;rs632057;rs72976928;	HDL_cholesterol;Triglycerides;Triglycerides;HDL_cholesterol;Apolipoprotein_B;Apolipoprotein_A;LDL_cholesterol;Triglycerides;	Klarin_et_al.;Klarin_et_al.;Sinnott-Armstrong_et_al.;Sinnott-Armstrong_et_al.;Sinnott-Armstrong_et_al.;Sinnott-Armstrong_et_al.;Sinnott-Armstrong_et_al.;Sinnott-Armstrong_et_al.;
6_17	6	139328916	140344429	M-VLDL-FC	139837128	6:139837128:C:T	rs11155073	t	c	0.434	0.0262458	0.00411373	1.77e-10	9.75	31	0.1063	No	LINC01625	LINC01625	Nearest gene	22	L-LDL-FC_percent;L-VLDL-C;L-VLDL-CE;L-VLDL-L;L-VLDL-P;L-VLDL-PL;M-VLDL-C;M-VLDL-FC;M-VLDL-L;M-VLDL-P;M-VLDL-PL;M-VLDL-TG;Serum-TG;S-VLDL-FC;S-VLDL-L;S-VLDL-P;S-VLDL-PL;S-VLDL-TG;TGbyPG;VLDL-C;VLDL-TG;XS-VLDL-TG;	1	region_6_17_locus_1	intergenic_variant	NA	NA	NA	NA	High light scatter percentage of red cells (Astle W 2016); High light scatter reticulocyte count (Astle W 2016); Immature fraction of reticulocytes (Astle W 2016); Mean corpuscular hemoglobin (Astle W 2016); Mean corpuscular volume (Astle W 2016); Red blood cell count (Astle W 2016); Reticulocyte count (Astle W 2016); Reticulocyte fraction of red cells (Astle W 2016);	NA	NA	NA	6:139828916;6:139828916;6:139828916;6:139828916;6:139829560;6:139829560;6:139829666;6:139829666;6:139829666;6:139829695;6:139829695;6:139830218;6:139830218;6:139831180;6:139831180;6:139831757;6:139831757;6:139831757;6:139831757;6:139831981;6:139831981;6:139834012;6:139834012;6:139834012;6:139834012;6:139834354;6:139834354;6:139834869;6:139834869;6:139835073;6:139835073;6:139835103;6:139835103;6:139835329;6:139835329;6:139835399;6:139835399;6:139835418;6:139835418;6:139835423;6:139835423;6:139835498;6:139835498;6:139835604;6:139835604;6:139835689;6:139835689;6:139835689;6:139835689;6:139836562;6:139836562;6:139837128;6:139837128;6:139837171;6:139837429;6:139837429;6:139837431;6:139837431;6:139837438;6:139837438;6:139838419;6:139838419;6:139838419;6:139838419;6:139838710;6:139838710;6:139839423;6:139839423;6:139839444;6:139839444;6:139839446;6:139839446;6:139839498;6:139839498;6:139839768;6:139839768;6:139839960;6:139839960;6:139840693;6:139840693;6:139840693;6:139840693;6:139842563;6:139842576;6:139842576;6:139843350;6:139843350;6:139843583;6:139843583;6:139843787;6:139843787;6:139844268;6:139844268;6:139844429;6:139844429;	rs3861397;rs3861397;rs3861397;rs3861397;rs651837;rs651837;rs605066;rs605066;rs605066;rs5880430;rs5880430;rs607342;rs607342;rs679582;rs679582;rs634869;rs634869;rs634869;rs634869;rs635769;rs635769;rs632057;rs632057;rs632057;rs632057;rs67825204;rs67825204;rs654689;rs654689;rs11155072;rs11155072;rs147474513;rs147474513;rs2982521;rs2982521;rs2908522;rs2908522;rs199607859;rs199607859;rs71562509;rs71562509;rs17585887;rs17585887;rs17585915;rs17585915;rs668459;rs668459;rs668459;rs668459;rs672457;rs672457;rs11155073;rs11155073;rs12205386;rs573454216;rs573454216;rs540973884;rs540973884;rs62440928;rs62440928;rs628751;rs628751;rs628751;rs628751;rs4896468;rs4896468;rs643381;rs643381;rs608662;rs608662;rs9376427;rs9376427;rs608736;rs608736;rs151288714;rs151288714;rs589235;rs589235;rs592423;rs592423;rs592423;rs592423;rs653468;rs4052908;rs4052908;rs635243;rs635243;rs636202;rs636202;rs4896469;rs4896469;rs9800462;rs9800462;rs590856;rs590856;	HDL;HDL_C;TG;triglyc;HDL_C;triglyc;HDL;HDL_C;triglyc;HDL_C;triglyc;HDL_C;triglyc;HDL_C;triglyc;HDL;HDL_C;TG;triglyc;HDL_C;triglyc;HDL;HDL_C;TG;triglyc;HDL_C;triglyc;HDL_C;triglyc;HDL_C;triglyc;HDL_C;triglyc;HDL_C;triglyc;HDL_C;triglyc;HDL_C;triglyc;HDL_C;triglyc;HDL_C;triglyc;HDL_C;triglyc;HDL;HDL_C;TG;triglyc;HDL_C;triglyc;HDL_C;triglyc;triglyc;HDL_C;triglyc;HDL_C;triglyc;HDL_C;triglyc;HDL;HDL_C;TG;triglyc;HDL_C;triglyc;HDL_C;triglyc;HDL_C;triglyc;HDL_C;triglyc;HDL_C;triglyc;HDL_C;triglyc;HDL_C;triglyc;HDL;HDL_C;TG;triglyc;triglyc;HDL_C;triglyc;HDL_C;triglyc;HDL_C;triglyc;HDL_C;triglyc;HDL_C;triglyc;HDL_C;triglyc;	Willer_et_al_2013;UKBB;Willer_et_al_2013;UKBB;UKBB;UKBB;Willer_et_al_2013;UKBB;UKBB;UKBB;UKBB;UKBB;UKBB;UKBB;UKBB;Willer_et_al_2013;UKBB;Willer_et_al_2013;UKBB;UKBB;UKBB;Willer_et_al_2013;UKBB;Willer_et_al_2013;UKBB;UKBB;UKBB;UKBB;UKBB;UKBB;UKBB;UKBB;UKBB;UKBB;UKBB;UKBB;UKBB;UKBB;UKBB;UKBB;UKBB;UKBB;UKBB;UKBB;UKBB;Willer_et_al_2013;UKBB;Willer_et_al_2013;UKBB;UKBB;UKBB;UKBB;UKBB;UKBB;UKBB;UKBB;UKBB;UKBB;UKBB;UKBB;Willer_et_al_2013;UKBB;Willer_et_al_2013;UKBB;UKBB;UKBB;UKBB;UKBB;UKBB;UKBB;UKBB;UKBB;UKBB;UKBB;UKBB;UKBB;UKBB;UKBB;Willer_et_al_2013;UKBB;Willer_et_al_2013;UKBB;UKBB;UKBB;UKBB;UKBB;UKBB;UKBB;UKBB;UKBB;UKBB;UKBB;UKBB;UKBB;UKBB;	6:139834012	rs632057	139514281;139516292;139834012;139834012;139834012;139834012;139834012;139836272;	rs199607859;rs573454216;rs632057;rs632057;rs632057;rs632057;rs632057;rs72976928;	HDL_cholesterol;Triglycerides;Triglycerides;HDL_cholesterol;Apolipoprotein_B;Apolipoprotein_A;LDL_cholesterol;Triglycerides;	Klarin_et_al.;Klarin_et_al.;Sinnott-Armstrong_et_al.;Sinnott-Armstrong_et_al.;Sinnott-Armstrong_et_al.;Sinnott-Armstrong_et_al.;Sinnott-Armstrong_et_al.;Sinnott-Armstrong_et_al.;
6_17	6	139328916	140344429	L-VLDL-C	139837128	6:139837128:C:T	rs11155073	t	c	0.434	0.0258288	0.00411689	3.522e-10	9.45	31	0.04006	No	LINC01625	LINC01625	Nearest gene	22	L-LDL-FC_percent;L-VLDL-C;L-VLDL-CE;L-VLDL-L;L-VLDL-P;L-VLDL-PL;M-VLDL-C;M-VLDL-FC;M-VLDL-L;M-VLDL-P;M-VLDL-PL;M-VLDL-TG;Serum-TG;S-VLDL-FC;S-VLDL-L;S-VLDL-P;S-VLDL-PL;S-VLDL-TG;TGbyPG;VLDL-C;VLDL-TG;XS-VLDL-TG;	1	region_6_17_locus_1	intergenic_variant	NA	NA	NA	NA	High light scatter percentage of red cells (Astle W 2016); High light scatter reticulocyte count (Astle W 2016); Immature fraction of reticulocytes (Astle W 2016); Mean corpuscular hemoglobin (Astle W 2016); Mean corpuscular volume (Astle W 2016); Red blood cell count (Astle W 2016); Reticulocyte count (Astle W 2016); Reticulocyte fraction of red cells (Astle W 2016);	NA	NA	NA	6:139828916;6:139828916;6:139828916;6:139828916;6:139829560;6:139829560;6:139829666;6:139829666;6:139829666;6:139829695;6:139829695;6:139830218;6:139830218;6:139831180;6:139831180;6:139831757;6:139831757;6:139831757;6:139831757;6:139831981;6:139831981;6:139834012;6:139834012;6:139834012;6:139834012;6:139834354;6:139834354;6:139834869;6:139834869;6:139835073;6:139835073;6:139835103;6:139835103;6:139835329;6:139835329;6:139835399;6:139835399;6:139835418;6:139835418;6:139835423;6:139835423;6:139835498;6:139835498;6:139835604;6:139835604;6:139835689;6:139835689;6:139835689;6:139835689;6:139836562;6:139836562;6:139837128;6:139837128;6:139837171;6:139837429;6:139837429;6:139837431;6:139837431;6:139837438;6:139837438;6:139838419;6:139838419;6:139838419;6:139838419;6:139838710;6:139838710;6:139839423;6:139839423;6:139839444;6:139839444;6:139839446;6:139839446;6:139839498;6:139839498;6:139839768;6:139839768;6:139839960;6:139839960;6:139840693;6:139840693;6:139840693;6:139840693;6:139842563;6:139842576;6:139842576;6:139843350;6:139843350;6:139843583;6:139843583;6:139843787;6:139843787;6:139844268;6:139844268;6:139844429;6:139844429;	rs3861397;rs3861397;rs3861397;rs3861397;rs651837;rs651837;rs605066;rs605066;rs605066;rs5880430;rs5880430;rs607342;rs607342;rs679582;rs679582;rs634869;rs634869;rs634869;rs634869;rs635769;rs635769;rs632057;rs632057;rs632057;rs632057;rs67825204;rs67825204;rs654689;rs654689;rs11155072;rs11155072;rs147474513;rs147474513;rs2982521;rs2982521;rs2908522;rs2908522;rs199607859;rs199607859;rs71562509;rs71562509;rs17585887;rs17585887;rs17585915;rs17585915;rs668459;rs668459;rs668459;rs668459;rs672457;rs672457;rs11155073;rs11155073;rs12205386;rs573454216;rs573454216;rs540973884;rs540973884;rs62440928;rs62440928;rs628751;rs628751;rs628751;rs628751;rs4896468;rs4896468;rs643381;rs643381;rs608662;rs608662;rs9376427;rs9376427;rs608736;rs608736;rs151288714;rs151288714;rs589235;rs589235;rs592423;rs592423;rs592423;rs592423;rs653468;rs4052908;rs4052908;rs635243;rs635243;rs636202;rs636202;rs4896469;rs4896469;rs9800462;rs9800462;rs590856;rs590856;	HDL;HDL_C;TG;triglyc;HDL_C;triglyc;HDL;HDL_C;triglyc;HDL_C;triglyc;HDL_C;triglyc;HDL_C;triglyc;HDL;HDL_C;TG;triglyc;HDL_C;triglyc;HDL;HDL_C;TG;triglyc;HDL_C;triglyc;HDL_C;triglyc;HDL_C;triglyc;HDL_C;triglyc;HDL_C;triglyc;HDL_C;triglyc;HDL_C;triglyc;HDL_C;triglyc;HDL_C;triglyc;HDL_C;triglyc;HDL;HDL_C;TG;triglyc;HDL_C;triglyc;HDL_C;triglyc;triglyc;HDL_C;triglyc;HDL_C;triglyc;HDL_C;triglyc;HDL;HDL_C;TG;triglyc;HDL_C;triglyc;HDL_C;triglyc;HDL_C;triglyc;HDL_C;triglyc;HDL_C;triglyc;HDL_C;triglyc;HDL_C;triglyc;HDL;HDL_C;TG;triglyc;triglyc;HDL_C;triglyc;HDL_C;triglyc;HDL_C;triglyc;HDL_C;triglyc;HDL_C;triglyc;HDL_C;triglyc;	Willer_et_al_2013;UKBB;Willer_et_al_2013;UKBB;UKBB;UKBB;Willer_et_al_2013;UKBB;UKBB;UKBB;UKBB;UKBB;UKBB;UKBB;UKBB;Willer_et_al_2013;UKBB;Willer_et_al_2013;UKBB;UKBB;UKBB;Willer_et_al_2013;UKBB;Willer_et_al_2013;UKBB;UKBB;UKBB;UKBB;UKBB;UKBB;UKBB;UKBB;UKBB;UKBB;UKBB;UKBB;UKBB;UKBB;UKBB;UKBB;UKBB;UKBB;UKBB;UKBB;UKBB;Willer_et_al_2013;UKBB;Willer_et_al_2013;UKBB;UKBB;UKBB;UKBB;UKBB;UKBB;UKBB;UKBB;UKBB;UKBB;UKBB;UKBB;Willer_et_al_2013;UKBB;Willer_et_al_2013;UKBB;UKBB;UKBB;UKBB;UKBB;UKBB;UKBB;UKBB;UKBB;UKBB;UKBB;UKBB;UKBB;UKBB;UKBB;Willer_et_al_2013;UKBB;Willer_et_al_2013;UKBB;UKBB;UKBB;UKBB;UKBB;UKBB;UKBB;UKBB;UKBB;UKBB;UKBB;UKBB;UKBB;UKBB;	6:139834012	rs632057	139514281;139516292;139834012;139834012;139834012;139834012;139834012;139836272;	rs199607859;rs573454216;rs632057;rs632057;rs632057;rs632057;rs632057;rs72976928;	HDL_cholesterol;Triglycerides;Triglycerides;HDL_cholesterol;Apolipoprotein_B;Apolipoprotein_A;LDL_cholesterol;Triglycerides;	Klarin_et_al.;Klarin_et_al.;Sinnott-Armstrong_et_al.;Sinnott-Armstrong_et_al.;Sinnott-Armstrong_et_al.;Sinnott-Armstrong_et_al.;Sinnott-Armstrong_et_al.;Sinnott-Armstrong_et_al.;
6_17	6	139328916	140344429	M-VLDL-L	139837128	6:139837128:C:T	rs11155073	t	c	0.434	0.0257797	0.00411678	3.798e-10	9.42	31	0.1333	No	LINC01625	LINC01625	Nearest gene	22	L-LDL-FC_percent;L-VLDL-C;L-VLDL-CE;L-VLDL-L;L-VLDL-P;L-VLDL-PL;M-VLDL-C;M-VLDL-FC;M-VLDL-L;M-VLDL-P;M-VLDL-PL;M-VLDL-TG;Serum-TG;S-VLDL-FC;S-VLDL-L;S-VLDL-P;S-VLDL-PL;S-VLDL-TG;TGbyPG;VLDL-C;VLDL-TG;XS-VLDL-TG;	1	region_6_17_locus_1	intergenic_variant	NA	NA	NA	NA	High light scatter percentage of red cells (Astle W 2016); High light scatter reticulocyte count (Astle W 2016); Immature fraction of reticulocytes (Astle W 2016); Mean corpuscular hemoglobin (Astle W 2016); Mean corpuscular volume (Astle W 2016); Red blood cell count (Astle W 2016); Reticulocyte count (Astle W 2016); Reticulocyte fraction of red cells (Astle W 2016);	NA	NA	NA	6:139828916;6:139828916;6:139828916;6:139828916;6:139829560;6:139829560;6:139829666;6:139829666;6:139829666;6:139829695;6:139829695;6:139830218;6:139830218;6:139831180;6:139831180;6:139831757;6:139831757;6:139831757;6:139831757;6:139831981;6:139831981;6:139834012;6:139834012;6:139834012;6:139834012;6:139834354;6:139834354;6:139834869;6:139834869;6:139835073;6:139835073;6:139835103;6:139835103;6:139835329;6:139835329;6:139835399;6:139835399;6:139835418;6:139835418;6:139835423;6:139835423;6:139835498;6:139835498;6:139835604;6:139835604;6:139835689;6:139835689;6:139835689;6:139835689;6:139836562;6:139836562;6:139837128;6:139837128;6:139837171;6:139837429;6:139837429;6:139837431;6:139837431;6:139837438;6:139837438;6:139838419;6:139838419;6:139838419;6:139838419;6:139838710;6:139838710;6:139839423;6:139839423;6:139839444;6:139839444;6:139839446;6:139839446;6:139839498;6:139839498;6:139839768;6:139839768;6:139839960;6:139839960;6:139840693;6:139840693;6:139840693;6:139840693;6:139842563;6:139842576;6:139842576;6:139843350;6:139843350;6:139843583;6:139843583;6:139843787;6:139843787;6:139844268;6:139844268;6:139844429;6:139844429;	rs3861397;rs3861397;rs3861397;rs3861397;rs651837;rs651837;rs605066;rs605066;rs605066;rs5880430;rs5880430;rs607342;rs607342;rs679582;rs679582;rs634869;rs634869;rs634869;rs634869;rs635769;rs635769;rs632057;rs632057;rs632057;rs632057;rs67825204;rs67825204;rs654689;rs654689;rs11155072;rs11155072;rs147474513;rs147474513;rs2982521;rs2982521;rs2908522;rs2908522;rs199607859;rs199607859;rs71562509;rs71562509;rs17585887;rs17585887;rs17585915;rs17585915;rs668459;rs668459;rs668459;rs668459;rs672457;rs672457;rs11155073;rs11155073;rs12205386;rs573454216;rs573454216;rs540973884;rs540973884;rs62440928;rs62440928;rs628751;rs628751;rs628751;rs628751;rs4896468;rs4896468;rs643381;rs643381;rs608662;rs608662;rs9376427;rs9376427;rs608736;rs608736;rs151288714;rs151288714;rs589235;rs589235;rs592423;rs592423;rs592423;rs592423;rs653468;rs4052908;rs4052908;rs635243;rs635243;rs636202;rs636202;rs4896469;rs4896469;rs9800462;rs9800462;rs590856;rs590856;	HDL;HDL_C;TG;triglyc;HDL_C;triglyc;HDL;HDL_C;triglyc;HDL_C;triglyc;HDL_C;triglyc;HDL_C;triglyc;HDL;HDL_C;TG;triglyc;HDL_C;triglyc;HDL;HDL_C;TG;triglyc;HDL_C;triglyc;HDL_C;triglyc;HDL_C;triglyc;HDL_C;triglyc;HDL_C;triglyc;HDL_C;triglyc;HDL_C;triglyc;HDL_C;triglyc;HDL_C;triglyc;HDL_C;triglyc;HDL;HDL_C;TG;triglyc;HDL_C;triglyc;HDL_C;triglyc;triglyc;HDL_C;triglyc;HDL_C;triglyc;HDL_C;triglyc;HDL;HDL_C;TG;triglyc;HDL_C;triglyc;HDL_C;triglyc;HDL_C;triglyc;HDL_C;triglyc;HDL_C;triglyc;HDL_C;triglyc;HDL_C;triglyc;HDL;HDL_C;TG;triglyc;triglyc;HDL_C;triglyc;HDL_C;triglyc;HDL_C;triglyc;HDL_C;triglyc;HDL_C;triglyc;HDL_C;triglyc;	Willer_et_al_2013;UKBB;Willer_et_al_2013;UKBB;UKBB;UKBB;Willer_et_al_2013;UKBB;UKBB;UKBB;UKBB;UKBB;UKBB;UKBB;UKBB;Willer_et_al_2013;UKBB;Willer_et_al_2013;UKBB;UKBB;UKBB;Willer_et_al_2013;UKBB;Willer_et_al_2013;UKBB;UKBB;UKBB;UKBB;UKBB;UKBB;UKBB;UKBB;UKBB;UKBB;UKBB;UKBB;UKBB;UKBB;UKBB;UKBB;UKBB;UKBB;UKBB;UKBB;UKBB;Willer_et_al_2013;UKBB;Willer_et_al_2013;UKBB;UKBB;UKBB;UKBB;UKBB;UKBB;UKBB;UKBB;UKBB;UKBB;UKBB;UKBB;Willer_et_al_2013;UKBB;Willer_et_al_2013;UKBB;UKBB;UKBB;UKBB;UKBB;UKBB;UKBB;UKBB;UKBB;UKBB;UKBB;UKBB;UKBB;UKBB;UKBB;Willer_et_al_2013;UKBB;Willer_et_al_2013;UKBB;UKBB;UKBB;UKBB;UKBB;UKBB;UKBB;UKBB;UKBB;UKBB;UKBB;UKBB;UKBB;UKBB;	6:139834012	rs632057	139514281;139516292;139834012;139834012;139834012;139834012;139834012;139836272;	rs199607859;rs573454216;rs632057;rs632057;rs632057;rs632057;rs632057;rs72976928;	HDL_cholesterol;Triglycerides;Triglycerides;HDL_cholesterol;Apolipoprotein_B;Apolipoprotein_A;LDL_cholesterol;Triglycerides;	Klarin_et_al.;Klarin_et_al.;Sinnott-Armstrong_et_al.;Sinnott-Armstrong_et_al.;Sinnott-Armstrong_et_al.;Sinnott-Armstrong_et_al.;Sinnott-Armstrong_et_al.;Sinnott-Armstrong_et_al.;
6_17	6	139328916	140344429	M-VLDL-P	139837128	6:139837128:C:T	rs11155073	t	c	0.434	0.0254875	0.00411713	5.994e-10	9.22	31	0.145	No	LINC01625	LINC01625	Nearest gene	22	L-LDL-FC_percent;L-VLDL-C;L-VLDL-CE;L-VLDL-L;L-VLDL-P;L-VLDL-PL;M-VLDL-C;M-VLDL-FC;M-VLDL-L;M-VLDL-P;M-VLDL-PL;M-VLDL-TG;Serum-TG;S-VLDL-FC;S-VLDL-L;S-VLDL-P;S-VLDL-PL;S-VLDL-TG;TGbyPG;VLDL-C;VLDL-TG;XS-VLDL-TG;	1	region_6_17_locus_1	intergenic_variant	NA	NA	NA	NA	High light scatter percentage of red cells (Astle W 2016); High light scatter reticulocyte count (Astle W 2016); Immature fraction of reticulocytes (Astle W 2016); Mean corpuscular hemoglobin (Astle W 2016); Mean corpuscular volume (Astle W 2016); Red blood cell count (Astle W 2016); Reticulocyte count (Astle W 2016); Reticulocyte fraction of red cells (Astle W 2016);	NA	NA	NA	6:139828916;6:139828916;6:139828916;6:139828916;6:139829560;6:139829560;6:139829666;6:139829666;6:139829666;6:139829695;6:139829695;6:139830218;6:139830218;6:139831180;6:139831180;6:139831757;6:139831757;6:139831757;6:139831757;6:139831981;6:139831981;6:139834012;6:139834012;6:139834012;6:139834012;6:139834354;6:139834354;6:139834869;6:139834869;6:139835073;6:139835073;6:139835103;6:139835103;6:139835329;6:139835329;6:139835399;6:139835399;6:139835418;6:139835418;6:139835423;6:139835423;6:139835498;6:139835498;6:139835604;6:139835604;6:139835689;6:139835689;6:139835689;6:139835689;6:139836562;6:139836562;6:139837128;6:139837128;6:139837171;6:139837429;6:139837429;6:139837431;6:139837431;6:139837438;6:139837438;6:139838419;6:139838419;6:139838419;6:139838419;6:139838710;6:139838710;6:139839423;6:139839423;6:139839444;6:139839444;6:139839446;6:139839446;6:139839498;6:139839498;6:139839768;6:139839768;6:139839960;6:139839960;6:139840693;6:139840693;6:139840693;6:139840693;6:139842563;6:139842576;6:139842576;6:139843350;6:139843350;6:139843583;6:139843583;6:139843787;6:139843787;6:139844268;6:139844268;6:139844429;6:139844429;	rs3861397;rs3861397;rs3861397;rs3861397;rs651837;rs651837;rs605066;rs605066;rs605066;rs5880430;rs5880430;rs607342;rs607342;rs679582;rs679582;rs634869;rs634869;rs634869;rs634869;rs635769;rs635769;rs632057;rs632057;rs632057;rs632057;rs67825204;rs67825204;rs654689;rs654689;rs11155072;rs11155072;rs147474513;rs147474513;rs2982521;rs2982521;rs2908522;rs2908522;rs199607859;rs199607859;rs71562509;rs71562509;rs17585887;rs17585887;rs17585915;rs17585915;rs668459;rs668459;rs668459;rs668459;rs672457;rs672457;rs11155073;rs11155073;rs12205386;rs573454216;rs573454216;rs540973884;rs540973884;rs62440928;rs62440928;rs628751;rs628751;rs628751;rs628751;rs4896468;rs4896468;rs643381;rs643381;rs608662;rs608662;rs9376427;rs9376427;rs608736;rs608736;rs151288714;rs151288714;rs589235;rs589235;rs592423;rs592423;rs592423;rs592423;rs653468;rs4052908;rs4052908;rs635243;rs635243;rs636202;rs636202;rs4896469;rs4896469;rs9800462;rs9800462;rs590856;rs590856;	HDL;HDL_C;TG;triglyc;HDL_C;triglyc;HDL;HDL_C;triglyc;HDL_C;triglyc;HDL_C;triglyc;HDL_C;triglyc;HDL;HDL_C;TG;triglyc;HDL_C;triglyc;HDL;HDL_C;TG;triglyc;HDL_C;triglyc;HDL_C;triglyc;HDL_C;triglyc;HDL_C;triglyc;HDL_C;triglyc;HDL_C;triglyc;HDL_C;triglyc;HDL_C;triglyc;HDL_C;triglyc;HDL_C;triglyc;HDL;HDL_C;TG;triglyc;HDL_C;triglyc;HDL_C;triglyc;triglyc;HDL_C;triglyc;HDL_C;triglyc;HDL_C;triglyc;HDL;HDL_C;TG;triglyc;HDL_C;triglyc;HDL_C;triglyc;HDL_C;triglyc;HDL_C;triglyc;HDL_C;triglyc;HDL_C;triglyc;HDL_C;triglyc;HDL;HDL_C;TG;triglyc;triglyc;HDL_C;triglyc;HDL_C;triglyc;HDL_C;triglyc;HDL_C;triglyc;HDL_C;triglyc;HDL_C;triglyc;	Willer_et_al_2013;UKBB;Willer_et_al_2013;UKBB;UKBB;UKBB;Willer_et_al_2013;UKBB;UKBB;UKBB;UKBB;UKBB;UKBB;UKBB;UKBB;Willer_et_al_2013;UKBB;Willer_et_al_2013;UKBB;UKBB;UKBB;Willer_et_al_2013;UKBB;Willer_et_al_2013;UKBB;UKBB;UKBB;UKBB;UKBB;UKBB;UKBB;UKBB;UKBB;UKBB;UKBB;UKBB;UKBB;UKBB;UKBB;UKBB;UKBB;UKBB;UKBB;UKBB;UKBB;Willer_et_al_2013;UKBB;Willer_et_al_2013;UKBB;UKBB;UKBB;UKBB;UKBB;UKBB;UKBB;UKBB;UKBB;UKBB;UKBB;UKBB;Willer_et_al_2013;UKBB;Willer_et_al_2013;UKBB;UKBB;UKBB;UKBB;UKBB;UKBB;UKBB;UKBB;UKBB;UKBB;UKBB;UKBB;UKBB;UKBB;UKBB;Willer_et_al_2013;UKBB;Willer_et_al_2013;UKBB;UKBB;UKBB;UKBB;UKBB;UKBB;UKBB;UKBB;UKBB;UKBB;UKBB;UKBB;UKBB;UKBB;	6:139834012	rs632057	139514281;139516292;139834012;139834012;139834012;139834012;139834012;139836272;	rs199607859;rs573454216;rs632057;rs632057;rs632057;rs632057;rs632057;rs72976928;	HDL_cholesterol;Triglycerides;Triglycerides;HDL_cholesterol;Apolipoprotein_B;Apolipoprotein_A;LDL_cholesterol;Triglycerides;	Klarin_et_al.;Klarin_et_al.;Sinnott-Armstrong_et_al.;Sinnott-Armstrong_et_al.;Sinnott-Armstrong_et_al.;Sinnott-Armstrong_et_al.;Sinnott-Armstrong_et_al.;Sinnott-Armstrong_et_al.;
6_17	6	139328916	140344429	L-VLDL-L	139837128	6:139837128:C:T	rs11155073	t	c	0.434	0.0252082	0.00411736	9.217e-10	9.04	31	0.03791	No	LINC01625	LINC01625	Nearest gene	22	L-LDL-FC_percent;L-VLDL-C;L-VLDL-CE;L-VLDL-L;L-VLDL-P;L-VLDL-PL;M-VLDL-C;M-VLDL-FC;M-VLDL-L;M-VLDL-P;M-VLDL-PL;M-VLDL-TG;Serum-TG;S-VLDL-FC;S-VLDL-L;S-VLDL-P;S-VLDL-PL;S-VLDL-TG;TGbyPG;VLDL-C;VLDL-TG;XS-VLDL-TG;	1	region_6_17_locus_1	intergenic_variant	NA	NA	NA	NA	High light scatter percentage of red cells (Astle W 2016); High light scatter reticulocyte count (Astle W 2016); Immature fraction of reticulocytes (Astle W 2016); Mean corpuscular hemoglobin (Astle W 2016); Mean corpuscular volume (Astle W 2016); Red blood cell count (Astle W 2016); Reticulocyte count (Astle W 2016); Reticulocyte fraction of red cells (Astle W 2016);	NA	NA	NA	6:139828916;6:139828916;6:139828916;6:139828916;6:139829560;6:139829560;6:139829666;6:139829666;6:139829666;6:139829695;6:139829695;6:139830218;6:139830218;6:139831180;6:139831180;6:139831757;6:139831757;6:139831757;6:139831757;6:139831981;6:139831981;6:139834012;6:139834012;6:139834012;6:139834012;6:139834354;6:139834354;6:139834869;6:139834869;6:139835073;6:139835073;6:139835103;6:139835103;6:139835329;6:139835329;6:139835399;6:139835399;6:139835418;6:139835418;6:139835423;6:139835423;6:139835498;6:139835498;6:139835604;6:139835604;6:139835689;6:139835689;6:139835689;6:139835689;6:139836562;6:139836562;6:139837128;6:139837128;6:139837171;6:139837429;6:139837429;6:139837431;6:139837431;6:139837438;6:139837438;6:139838419;6:139838419;6:139838419;6:139838419;6:139838710;6:139838710;6:139839423;6:139839423;6:139839444;6:139839444;6:139839446;6:139839446;6:139839498;6:139839498;6:139839768;6:139839768;6:139839960;6:139839960;6:139840693;6:139840693;6:139840693;6:139840693;6:139842563;6:139842576;6:139842576;6:139843350;6:139843350;6:139843583;6:139843583;6:139843787;6:139843787;6:139844268;6:139844268;6:139844429;6:139844429;	rs3861397;rs3861397;rs3861397;rs3861397;rs651837;rs651837;rs605066;rs605066;rs605066;rs5880430;rs5880430;rs607342;rs607342;rs679582;rs679582;rs634869;rs634869;rs634869;rs634869;rs635769;rs635769;rs632057;rs632057;rs632057;rs632057;rs67825204;rs67825204;rs654689;rs654689;rs11155072;rs11155072;rs147474513;rs147474513;rs2982521;rs2982521;rs2908522;rs2908522;rs199607859;rs199607859;rs71562509;rs71562509;rs17585887;rs17585887;rs17585915;rs17585915;rs668459;rs668459;rs668459;rs668459;rs672457;rs672457;rs11155073;rs11155073;rs12205386;rs573454216;rs573454216;rs540973884;rs540973884;rs62440928;rs62440928;rs628751;rs628751;rs628751;rs628751;rs4896468;rs4896468;rs643381;rs643381;rs608662;rs608662;rs9376427;rs9376427;rs608736;rs608736;rs151288714;rs151288714;rs589235;rs589235;rs592423;rs592423;rs592423;rs592423;rs653468;rs4052908;rs4052908;rs635243;rs635243;rs636202;rs636202;rs4896469;rs4896469;rs9800462;rs9800462;rs590856;rs590856;	HDL;HDL_C;TG;triglyc;HDL_C;triglyc;HDL;HDL_C;triglyc;HDL_C;triglyc;HDL_C;triglyc;HDL_C;triglyc;HDL;HDL_C;TG;triglyc;HDL_C;triglyc;HDL;HDL_C;TG;triglyc;HDL_C;triglyc;HDL_C;triglyc;HDL_C;triglyc;HDL_C;triglyc;HDL_C;triglyc;HDL_C;triglyc;HDL_C;triglyc;HDL_C;triglyc;HDL_C;triglyc;HDL_C;triglyc;HDL;HDL_C;TG;triglyc;HDL_C;triglyc;HDL_C;triglyc;triglyc;HDL_C;triglyc;HDL_C;triglyc;HDL_C;triglyc;HDL;HDL_C;TG;triglyc;HDL_C;triglyc;HDL_C;triglyc;HDL_C;triglyc;HDL_C;triglyc;HDL_C;triglyc;HDL_C;triglyc;HDL_C;triglyc;HDL;HDL_C;TG;triglyc;triglyc;HDL_C;triglyc;HDL_C;triglyc;HDL_C;triglyc;HDL_C;triglyc;HDL_C;triglyc;HDL_C;triglyc;	Willer_et_al_2013;UKBB;Willer_et_al_2013;UKBB;UKBB;UKBB;Willer_et_al_2013;UKBB;UKBB;UKBB;UKBB;UKBB;UKBB;UKBB;UKBB;Willer_et_al_2013;UKBB;Willer_et_al_2013;UKBB;UKBB;UKBB;Willer_et_al_2013;UKBB;Willer_et_al_2013;UKBB;UKBB;UKBB;UKBB;UKBB;UKBB;UKBB;UKBB;UKBB;UKBB;UKBB;UKBB;UKBB;UKBB;UKBB;UKBB;UKBB;UKBB;UKBB;UKBB;UKBB;Willer_et_al_2013;UKBB;Willer_et_al_2013;UKBB;UKBB;UKBB;UKBB;UKBB;UKBB;UKBB;UKBB;UKBB;UKBB;UKBB;UKBB;Willer_et_al_2013;UKBB;Willer_et_al_2013;UKBB;UKBB;UKBB;UKBB;UKBB;UKBB;UKBB;UKBB;UKBB;UKBB;UKBB;UKBB;UKBB;UKBB;UKBB;Willer_et_al_2013;UKBB;Willer_et_al_2013;UKBB;UKBB;UKBB;UKBB;UKBB;UKBB;UKBB;UKBB;UKBB;UKBB;UKBB;UKBB;UKBB;UKBB;	6:139834012	rs632057	139514281;139516292;139834012;139834012;139834012;139834012;139834012;139836272;	rs199607859;rs573454216;rs632057;rs632057;rs632057;rs632057;rs632057;rs72976928;	HDL_cholesterol;Triglycerides;Triglycerides;HDL_cholesterol;Apolipoprotein_B;Apolipoprotein_A;LDL_cholesterol;Triglycerides;	Klarin_et_al.;Klarin_et_al.;Sinnott-Armstrong_et_al.;Sinnott-Armstrong_et_al.;Sinnott-Armstrong_et_al.;Sinnott-Armstrong_et_al.;Sinnott-Armstrong_et_al.;Sinnott-Armstrong_et_al.;
6_17	6	139328916	140344429	L-VLDL-P	139837128	6:139837128:C:T	rs11155073	t	c	0.4341	0.025015	0.0041175	1.238e-09	8.91	31	0.03595	No	LINC01625	LINC01625	Nearest gene	22	L-LDL-FC_percent;L-VLDL-C;L-VLDL-CE;L-VLDL-L;L-VLDL-P;L-VLDL-PL;M-VLDL-C;M-VLDL-FC;M-VLDL-L;M-VLDL-P;M-VLDL-PL;M-VLDL-TG;Serum-TG;S-VLDL-FC;S-VLDL-L;S-VLDL-P;S-VLDL-PL;S-VLDL-TG;TGbyPG;VLDL-C;VLDL-TG;XS-VLDL-TG;	1	region_6_17_locus_1	intergenic_variant	NA	NA	NA	NA	High light scatter percentage of red cells (Astle W 2016); High light scatter reticulocyte count (Astle W 2016); Immature fraction of reticulocytes (Astle W 2016); Mean corpuscular hemoglobin (Astle W 2016); Mean corpuscular volume (Astle W 2016); Red blood cell count (Astle W 2016); Reticulocyte count (Astle W 2016); Reticulocyte fraction of red cells (Astle W 2016);	NA	NA	NA	6:139828916;6:139828916;6:139828916;6:139828916;6:139829560;6:139829560;6:139829666;6:139829666;6:139829666;6:139829695;6:139829695;6:139830218;6:139830218;6:139831180;6:139831180;6:139831757;6:139831757;6:139831757;6:139831757;6:139831981;6:139831981;6:139834012;6:139834012;6:139834012;6:139834012;6:139834354;6:139834354;6:139834869;6:139834869;6:139835073;6:139835073;6:139835103;6:139835103;6:139835329;6:139835329;6:139835399;6:139835399;6:139835418;6:139835418;6:139835423;6:139835423;6:139835498;6:139835498;6:139835604;6:139835604;6:139835689;6:139835689;6:139835689;6:139835689;6:139836562;6:139836562;6:139837128;6:139837128;6:139837171;6:139837429;6:139837429;6:139837431;6:139837431;6:139837438;6:139837438;6:139838419;6:139838419;6:139838419;6:139838419;6:139838710;6:139838710;6:139839423;6:139839423;6:139839444;6:139839444;6:139839446;6:139839446;6:139839498;6:139839498;6:139839768;6:139839768;6:139839960;6:139839960;6:139840693;6:139840693;6:139840693;6:139840693;6:139842563;6:139842576;6:139842576;6:139843350;6:139843350;6:139843583;6:139843583;6:139843787;6:139843787;6:139844268;6:139844268;6:139844429;6:139844429;	rs3861397;rs3861397;rs3861397;rs3861397;rs651837;rs651837;rs605066;rs605066;rs605066;rs5880430;rs5880430;rs607342;rs607342;rs679582;rs679582;rs634869;rs634869;rs634869;rs634869;rs635769;rs635769;rs632057;rs632057;rs632057;rs632057;rs67825204;rs67825204;rs654689;rs654689;rs11155072;rs11155072;rs147474513;rs147474513;rs2982521;rs2982521;rs2908522;rs2908522;rs199607859;rs199607859;rs71562509;rs71562509;rs17585887;rs17585887;rs17585915;rs17585915;rs668459;rs668459;rs668459;rs668459;rs672457;rs672457;rs11155073;rs11155073;rs12205386;rs573454216;rs573454216;rs540973884;rs540973884;rs62440928;rs62440928;rs628751;rs628751;rs628751;rs628751;rs4896468;rs4896468;rs643381;rs643381;rs608662;rs608662;rs9376427;rs9376427;rs608736;rs608736;rs151288714;rs151288714;rs589235;rs589235;rs592423;rs592423;rs592423;rs592423;rs653468;rs4052908;rs4052908;rs635243;rs635243;rs636202;rs636202;rs4896469;rs4896469;rs9800462;rs9800462;rs590856;rs590856;	HDL;HDL_C;TG;triglyc;HDL_C;triglyc;HDL;HDL_C;triglyc;HDL_C;triglyc;HDL_C;triglyc;HDL_C;triglyc;HDL;HDL_C;TG;triglyc;HDL_C;triglyc;HDL;HDL_C;TG;triglyc;HDL_C;triglyc;HDL_C;triglyc;HDL_C;triglyc;HDL_C;triglyc;HDL_C;triglyc;HDL_C;triglyc;HDL_C;triglyc;HDL_C;triglyc;HDL_C;triglyc;HDL_C;triglyc;HDL;HDL_C;TG;triglyc;HDL_C;triglyc;HDL_C;triglyc;triglyc;HDL_C;triglyc;HDL_C;triglyc;HDL_C;triglyc;HDL;HDL_C;TG;triglyc;HDL_C;triglyc;HDL_C;triglyc;HDL_C;triglyc;HDL_C;triglyc;HDL_C;triglyc;HDL_C;triglyc;HDL_C;triglyc;HDL;HDL_C;TG;triglyc;triglyc;HDL_C;triglyc;HDL_C;triglyc;HDL_C;triglyc;HDL_C;triglyc;HDL_C;triglyc;HDL_C;triglyc;	Willer_et_al_2013;UKBB;Willer_et_al_2013;UKBB;UKBB;UKBB;Willer_et_al_2013;UKBB;UKBB;UKBB;UKBB;UKBB;UKBB;UKBB;UKBB;Willer_et_al_2013;UKBB;Willer_et_al_2013;UKBB;UKBB;UKBB;Willer_et_al_2013;UKBB;Willer_et_al_2013;UKBB;UKBB;UKBB;UKBB;UKBB;UKBB;UKBB;UKBB;UKBB;UKBB;UKBB;UKBB;UKBB;UKBB;UKBB;UKBB;UKBB;UKBB;UKBB;UKBB;UKBB;Willer_et_al_2013;UKBB;Willer_et_al_2013;UKBB;UKBB;UKBB;UKBB;UKBB;UKBB;UKBB;UKBB;UKBB;UKBB;UKBB;UKBB;Willer_et_al_2013;UKBB;Willer_et_al_2013;UKBB;UKBB;UKBB;UKBB;UKBB;UKBB;UKBB;UKBB;UKBB;UKBB;UKBB;UKBB;UKBB;UKBB;UKBB;Willer_et_al_2013;UKBB;Willer_et_al_2013;UKBB;UKBB;UKBB;UKBB;UKBB;UKBB;UKBB;UKBB;UKBB;UKBB;UKBB;UKBB;UKBB;UKBB;	6:139834012	rs632057	139514281;139516292;139834012;139834012;139834012;139834012;139834012;139836272;	rs199607859;rs573454216;rs632057;rs632057;rs632057;rs632057;rs632057;rs72976928;	HDL_cholesterol;Triglycerides;Triglycerides;HDL_cholesterol;Apolipoprotein_B;Apolipoprotein_A;LDL_cholesterol;Triglycerides;	Klarin_et_al.;Klarin_et_al.;Sinnott-Armstrong_et_al.;Sinnott-Armstrong_et_al.;Sinnott-Armstrong_et_al.;Sinnott-Armstrong_et_al.;Sinnott-Armstrong_et_al.;Sinnott-Armstrong_et_al.;
6_17	6	139328916	140344429	L-VLDL-PL	139837128	6:139837128:C:T	rs11155073	t	c	0.4341	0.0249628	0.00411795	1.345e-09	8.87	31	0.026	No	LINC01625	LINC01625	Nearest gene	22	L-LDL-FC_percent;L-VLDL-C;L-VLDL-CE;L-VLDL-L;L-VLDL-P;L-VLDL-PL;M-VLDL-C;M-VLDL-FC;M-VLDL-L;M-VLDL-P;M-VLDL-PL;M-VLDL-TG;Serum-TG;S-VLDL-FC;S-VLDL-L;S-VLDL-P;S-VLDL-PL;S-VLDL-TG;TGbyPG;VLDL-C;VLDL-TG;XS-VLDL-TG;	1	region_6_17_locus_1	intergenic_variant	NA	NA	NA	NA	High light scatter percentage of red cells (Astle W 2016); High light scatter reticulocyte count (Astle W 2016); Immature fraction of reticulocytes (Astle W 2016); Mean corpuscular hemoglobin (Astle W 2016); Mean corpuscular volume (Astle W 2016); Red blood cell count (Astle W 2016); Reticulocyte count (Astle W 2016); Reticulocyte fraction of red cells (Astle W 2016);	NA	NA	NA	6:139828916;6:139828916;6:139828916;6:139828916;6:139829560;6:139829560;6:139829666;6:139829666;6:139829666;6:139829695;6:139829695;6:139830218;6:139830218;6:139831180;6:139831180;6:139831757;6:139831757;6:139831757;6:139831757;6:139831981;6:139831981;6:139834012;6:139834012;6:139834012;6:139834012;6:139834354;6:139834354;6:139834869;6:139834869;6:139835073;6:139835073;6:139835103;6:139835103;6:139835329;6:139835329;6:139835399;6:139835399;6:139835418;6:139835418;6:139835423;6:139835423;6:139835498;6:139835498;6:139835604;6:139835604;6:139835689;6:139835689;6:139835689;6:139835689;6:139836562;6:139836562;6:139837128;6:139837128;6:139837171;6:139837429;6:139837429;6:139837431;6:139837431;6:139837438;6:139837438;6:139838419;6:139838419;6:139838419;6:139838419;6:139838710;6:139838710;6:139839423;6:139839423;6:139839444;6:139839444;6:139839446;6:139839446;6:139839498;6:139839498;6:139839768;6:139839768;6:139839960;6:139839960;6:139840693;6:139840693;6:139840693;6:139840693;6:139842563;6:139842576;6:139842576;6:139843350;6:139843350;6:139843583;6:139843583;6:139843787;6:139843787;6:139844268;6:139844268;6:139844429;6:139844429;	rs3861397;rs3861397;rs3861397;rs3861397;rs651837;rs651837;rs605066;rs605066;rs605066;rs5880430;rs5880430;rs607342;rs607342;rs679582;rs679582;rs634869;rs634869;rs634869;rs634869;rs635769;rs635769;rs632057;rs632057;rs632057;rs632057;rs67825204;rs67825204;rs654689;rs654689;rs11155072;rs11155072;rs147474513;rs147474513;rs2982521;rs2982521;rs2908522;rs2908522;rs199607859;rs199607859;rs71562509;rs71562509;rs17585887;rs17585887;rs17585915;rs17585915;rs668459;rs668459;rs668459;rs668459;rs672457;rs672457;rs11155073;rs11155073;rs12205386;rs573454216;rs573454216;rs540973884;rs540973884;rs62440928;rs62440928;rs628751;rs628751;rs628751;rs628751;rs4896468;rs4896468;rs643381;rs643381;rs608662;rs608662;rs9376427;rs9376427;rs608736;rs608736;rs151288714;rs151288714;rs589235;rs589235;rs592423;rs592423;rs592423;rs592423;rs653468;rs4052908;rs4052908;rs635243;rs635243;rs636202;rs636202;rs4896469;rs4896469;rs9800462;rs9800462;rs590856;rs590856;	HDL;HDL_C;TG;triglyc;HDL_C;triglyc;HDL;HDL_C;triglyc;HDL_C;triglyc;HDL_C;triglyc;HDL_C;triglyc;HDL;HDL_C;TG;triglyc;HDL_C;triglyc;HDL;HDL_C;TG;triglyc;HDL_C;triglyc;HDL_C;triglyc;HDL_C;triglyc;HDL_C;triglyc;HDL_C;triglyc;HDL_C;triglyc;HDL_C;triglyc;HDL_C;triglyc;HDL_C;triglyc;HDL_C;triglyc;HDL;HDL_C;TG;triglyc;HDL_C;triglyc;HDL_C;triglyc;triglyc;HDL_C;triglyc;HDL_C;triglyc;HDL_C;triglyc;HDL;HDL_C;TG;triglyc;HDL_C;triglyc;HDL_C;triglyc;HDL_C;triglyc;HDL_C;triglyc;HDL_C;triglyc;HDL_C;triglyc;HDL_C;triglyc;HDL;HDL_C;TG;triglyc;triglyc;HDL_C;triglyc;HDL_C;triglyc;HDL_C;triglyc;HDL_C;triglyc;HDL_C;triglyc;HDL_C;triglyc;	Willer_et_al_2013;UKBB;Willer_et_al_2013;UKBB;UKBB;UKBB;Willer_et_al_2013;UKBB;UKBB;UKBB;UKBB;UKBB;UKBB;UKBB;UKBB;Willer_et_al_2013;UKBB;Willer_et_al_2013;UKBB;UKBB;UKBB;Willer_et_al_2013;UKBB;Willer_et_al_2013;UKBB;UKBB;UKBB;UKBB;UKBB;UKBB;UKBB;UKBB;UKBB;UKBB;UKBB;UKBB;UKBB;UKBB;UKBB;UKBB;UKBB;UKBB;UKBB;UKBB;UKBB;Willer_et_al_2013;UKBB;Willer_et_al_2013;UKBB;UKBB;UKBB;UKBB;UKBB;UKBB;UKBB;UKBB;UKBB;UKBB;UKBB;UKBB;Willer_et_al_2013;UKBB;Willer_et_al_2013;UKBB;UKBB;UKBB;UKBB;UKBB;UKBB;UKBB;UKBB;UKBB;UKBB;UKBB;UKBB;UKBB;UKBB;UKBB;Willer_et_al_2013;UKBB;Willer_et_al_2013;UKBB;UKBB;UKBB;UKBB;UKBB;UKBB;UKBB;UKBB;UKBB;UKBB;UKBB;UKBB;UKBB;UKBB;	6:139834012	rs632057	139514281;139516292;139834012;139834012;139834012;139834012;139834012;139836272;	rs199607859;rs573454216;rs632057;rs632057;rs632057;rs632057;rs632057;rs72976928;	HDL_cholesterol;Triglycerides;Triglycerides;HDL_cholesterol;Apolipoprotein_B;Apolipoprotein_A;LDL_cholesterol;Triglycerides;	Klarin_et_al.;Klarin_et_al.;Sinnott-Armstrong_et_al.;Sinnott-Armstrong_et_al.;Sinnott-Armstrong_et_al.;Sinnott-Armstrong_et_al.;Sinnott-Armstrong_et_al.;Sinnott-Armstrong_et_al.;
6_17	6	139328916	140344429	M-VLDL-TG	139837128	6:139837128:C:T	rs11155073	t	c	0.434	0.0249099	0.00411762	1.452e-09	8.84	31	0.2151	No	LINC01625	LINC01625	Nearest gene	22	L-LDL-FC_percent;L-VLDL-C;L-VLDL-CE;L-VLDL-L;L-VLDL-P;L-VLDL-PL;M-VLDL-C;M-VLDL-FC;M-VLDL-L;M-VLDL-P;M-VLDL-PL;M-VLDL-TG;Serum-TG;S-VLDL-FC;S-VLDL-L;S-VLDL-P;S-VLDL-PL;S-VLDL-TG;TGbyPG;VLDL-C;VLDL-TG;XS-VLDL-TG;	1	region_6_17_locus_1	intergenic_variant	NA	NA	NA	NA	High light scatter percentage of red cells (Astle W 2016); High light scatter reticulocyte count (Astle W 2016); Immature fraction of reticulocytes (Astle W 2016); Mean corpuscular hemoglobin (Astle W 2016); Mean corpuscular volume (Astle W 2016); Red blood cell count (Astle W 2016); Reticulocyte count (Astle W 2016); Reticulocyte fraction of red cells (Astle W 2016);	NA	NA	NA	6:139828916;6:139828916;6:139828916;6:139828916;6:139829560;6:139829560;6:139829666;6:139829666;6:139829666;6:139829695;6:139829695;6:139830218;6:139830218;6:139831180;6:139831180;6:139831757;6:139831757;6:139831757;6:139831757;6:139831981;6:139831981;6:139834012;6:139834012;6:139834012;6:139834012;6:139834354;6:139834354;6:139834869;6:139834869;6:139835073;6:139835073;6:139835103;6:139835103;6:139835329;6:139835329;6:139835399;6:139835399;6:139835418;6:139835418;6:139835423;6:139835423;6:139835498;6:139835498;6:139835604;6:139835604;6:139835689;6:139835689;6:139835689;6:139835689;6:139836562;6:139836562;6:139837128;6:139837128;6:139837171;6:139837429;6:139837429;6:139837431;6:139837431;6:139837438;6:139837438;6:139838419;6:139838419;6:139838419;6:139838419;6:139838710;6:139838710;6:139839423;6:139839423;6:139839444;6:139839444;6:139839446;6:139839446;6:139839498;6:139839498;6:139839768;6:139839768;6:139839960;6:139839960;6:139840693;6:139840693;6:139840693;6:139840693;6:139842563;6:139842576;6:139842576;6:139843350;6:139843350;6:139843583;6:139843583;6:139843787;6:139843787;6:139844268;6:139844268;6:139844429;6:139844429;	rs3861397;rs3861397;rs3861397;rs3861397;rs651837;rs651837;rs605066;rs605066;rs605066;rs5880430;rs5880430;rs607342;rs607342;rs679582;rs679582;rs634869;rs634869;rs634869;rs634869;rs635769;rs635769;rs632057;rs632057;rs632057;rs632057;rs67825204;rs67825204;rs654689;rs654689;rs11155072;rs11155072;rs147474513;rs147474513;rs2982521;rs2982521;rs2908522;rs2908522;rs199607859;rs199607859;rs71562509;rs71562509;rs17585887;rs17585887;rs17585915;rs17585915;rs668459;rs668459;rs668459;rs668459;rs672457;rs672457;rs11155073;rs11155073;rs12205386;rs573454216;rs573454216;rs540973884;rs540973884;rs62440928;rs62440928;rs628751;rs628751;rs628751;rs628751;rs4896468;rs4896468;rs643381;rs643381;rs608662;rs608662;rs9376427;rs9376427;rs608736;rs608736;rs151288714;rs151288714;rs589235;rs589235;rs592423;rs592423;rs592423;rs592423;rs653468;rs4052908;rs4052908;rs635243;rs635243;rs636202;rs636202;rs4896469;rs4896469;rs9800462;rs9800462;rs590856;rs590856;	HDL;HDL_C;TG;triglyc;HDL_C;triglyc;HDL;HDL_C;triglyc;HDL_C;triglyc;HDL_C;triglyc;HDL_C;triglyc;HDL;HDL_C;TG;triglyc;HDL_C;triglyc;HDL;HDL_C;TG;triglyc;HDL_C;triglyc;HDL_C;triglyc;HDL_C;triglyc;HDL_C;triglyc;HDL_C;triglyc;HDL_C;triglyc;HDL_C;triglyc;HDL_C;triglyc;HDL_C;triglyc;HDL_C;triglyc;HDL;HDL_C;TG;triglyc;HDL_C;triglyc;HDL_C;triglyc;triglyc;HDL_C;triglyc;HDL_C;triglyc;HDL_C;triglyc;HDL;HDL_C;TG;triglyc;HDL_C;triglyc;HDL_C;triglyc;HDL_C;triglyc;HDL_C;triglyc;HDL_C;triglyc;HDL_C;triglyc;HDL_C;triglyc;HDL;HDL_C;TG;triglyc;triglyc;HDL_C;triglyc;HDL_C;triglyc;HDL_C;triglyc;HDL_C;triglyc;HDL_C;triglyc;HDL_C;triglyc;	Willer_et_al_2013;UKBB;Willer_et_al_2013;UKBB;UKBB;UKBB;Willer_et_al_2013;UKBB;UKBB;UKBB;UKBB;UKBB;UKBB;UKBB;UKBB;Willer_et_al_2013;UKBB;Willer_et_al_2013;UKBB;UKBB;UKBB;Willer_et_al_2013;UKBB;Willer_et_al_2013;UKBB;UKBB;UKBB;UKBB;UKBB;UKBB;UKBB;UKBB;UKBB;UKBB;UKBB;UKBB;UKBB;UKBB;UKBB;UKBB;UKBB;UKBB;UKBB;UKBB;UKBB;Willer_et_al_2013;UKBB;Willer_et_al_2013;UKBB;UKBB;UKBB;UKBB;UKBB;UKBB;UKBB;UKBB;UKBB;UKBB;UKBB;UKBB;Willer_et_al_2013;UKBB;Willer_et_al_2013;UKBB;UKBB;UKBB;UKBB;UKBB;UKBB;UKBB;UKBB;UKBB;UKBB;UKBB;UKBB;UKBB;UKBB;UKBB;Willer_et_al_2013;UKBB;Willer_et_al_2013;UKBB;UKBB;UKBB;UKBB;UKBB;UKBB;UKBB;UKBB;UKBB;UKBB;UKBB;UKBB;UKBB;UKBB;	6:139834012	rs632057	139514281;139516292;139834012;139834012;139834012;139834012;139834012;139836272;	rs199607859;rs573454216;rs632057;rs632057;rs632057;rs632057;rs632057;rs72976928;	HDL_cholesterol;Triglycerides;Triglycerides;HDL_cholesterol;Apolipoprotein_B;Apolipoprotein_A;LDL_cholesterol;Triglycerides;	Klarin_et_al.;Klarin_et_al.;Sinnott-Armstrong_et_al.;Sinnott-Armstrong_et_al.;Sinnott-Armstrong_et_al.;Sinnott-Armstrong_et_al.;Sinnott-Armstrong_et_al.;Sinnott-Armstrong_et_al.;
6_18	6	159742487	161943939	M-HDL-CE_percent	160416770	6:160416770:A:G	rs79577746	a	g	0.0935	-0.0468671	0.00718391	6.851e-11	10.16	29	0.1117	No	AIRN	SLC22A1	Biology	60	ApoB;ApoBbyApoA1;IDL-C;IDL-CE;IDL-L;IDL-P;IDL-PL;IDL-TG;LDL-TG;L-HDL-C_percent;L-LDL-C;L-LDL-CE;L-LDL-FC_percent;L-LDL-L;L-LDL-P;L-LDL-PL;L-LDL-PL_percent;L-LDL-TG;L-VLDL-C;L-VLDL-CE;M-HDL-CE_percent;M-HDL-C_percent;M-HDL-TG_percent;M-LDL-FC_percent;M-LDL-L;M-LDL-P;M-LDL-PL;M-LDL-TG;MUFA;M-VLDL-C;M-VLDL-CE;M-VLDL-FC;M-VLDL-L;M-VLDL-P;M-VLDL-PL;M-VLDL-TG;Remnant-C;Serum-TG;S-HDL-TG;S-LDL-P;S-LDL-TG;S-VLDL-C;S-VLDL-CE;S-VLDL-FC;S-VLDL-L;S-VLDL-P;S-VLDL-PL;S-VLDL-TG;VLDL-C;VLDL-TG;XL-VLDL-CE;XS-VLDL-C;XS-VLDL-CE;XS-VLDL-FC;XS-VLDL-L;XS-VLDL-P;XS-VLDL-PL;XS-VLDL-TG;XXL-VLDL-C;XXL-VLDL-CE;	6	region_6_18_locus_3	intron_variant	NA	NA	NA	RX_STATIN (p=8.29163e-09);	NA	NA	rs55730499;rs10455872;rs118039278;rs10455872;rs55730499;rs74617384;rs74617384;rs186696265;rs55730499;rs10455872;rs118039278;rs118039278;rs10455872;rs118039278;rs74617384;rs10455872;rs55730499;rs10455872;rs55730499;rs74617384;rs118039278;rs118039278;rs10455872;rs55730499;rs74617384;rs55730499;rs74617384;rs74617384;	Concentration_of_very_large_VLDL_particles;Triglycerides_in_very_large_VLDL;VLDL_diameter;VLDL_diameter;VLDL_diameter;Concentration_of_chylomicrons_and_extremely_large_VLDL_particles;Total_lipids_in_chylomicrons_and_extremely_large_VLDL;VLDL_diameter;Triglycerides_in_very_large_VLDL;Concentration_of_very_large_VLDL_particles;Phospholipids_in_chylomicrons_and_extremely_large_VLDL;Concentration_of_very_large_VLDL_particles;Total_lipids_in_chylomicrons_and_extremely_large_VLDL;Total_lipids_in_chylomicrons_and_extremely_large_VLDL;Total_lipids_in_very_large_VLDL;Total_lipids_in_very_large_VLDL;Total_lipids_in_chylomicrons_and_extremely_large_VLDL;Phospholipids_in_chylomicrons_and_extremely_large_VLDL;Total_lipids_in_very_large_VLDL;VLDL_diameter;Triglycerides_in_chylomicrons_and_extremely_large_VLDL;Total_lipids_in_very_large_VLDL;Triglycerides_in_chylomicrons_and_extremely_large_VLDL;Triglycerides_in_chylomicrons_and_extremely_large_VLDL;Triglycerides_in_chylomicrons_and_extremely_large_VLDL;Phospholipids_in_chylomicrons_and_extremely_large_VLDL;Concentration_of_very_large_VLDL_particles;Phospholipids_in_chylomicrons_and_extremely_large_VLDL;	6:160273528;6:160273528;6:160273528;6:160285700;6:160285700;6:160285700;6:160329616;6:160329616;6:160329616;6:160338775;6:160338775;6:160338775;6:160348987;6:160348987;6:160368234;6:160379096;6:160379096;6:160379096;6:160388560;6:160388560;6:160388560;6:160390603;6:160390603;6:160390603;6:160395286;6:160395286;6:160401028;6:160401028;6:160401074;6:160401074;6:160401248;6:160401248;6:160401272;6:160401272;6:160401286;6:160401286;6:160401662;6:160401662;6:160402705;6:160402705;6:160402705;6:160402705;6:160407715;6:160407715;6:160408325;6:160408325;6:160409894;6:160409894;6:160409894;6:160411747;6:160411747;6:160413630;6:160416770;6:160416770;6:160416770;6:160418050;6:160418050;6:160418050;6:160422215;6:160422215;6:160428561;6:160428561;6:160514283;6:160514283;6:160514283;	rs10945639;rs10945639;rs10945639;rs146536252;rs146536252;rs146536252;rs12216486;rs12216486;rs12216486;rs76686939;rs76686939;rs76686939;rs567827220;rs567827220;rs111918389;rs12202350;rs12202350;rs12202350;rs12201330;rs12201330;rs12201330;rs8191693;rs8191693;rs8191693;rs71793166;rs71793166;rs9346804;rs9346804;rs112647335;rs112647335;rs9347370;rs9347370;rs78602882;rs78602882;rs10455860;rs10455860;rs10455861;rs10455861;rs6917747;rs6917747;rs6917747;rs6917747;rs9295118;rs9295118;rs9457799;rs9457799;rs75474551;rs75474551;rs75474551;rs9457800;rs9457800;rs71761151;rs79577746;rs79577746;rs79577746;rs76778371;rs76778371;rs76778371;rs9346805;rs9346805;rs10945649;rs10945649;rs80254170;rs80254170;rs80254170;	cholesterol;LDL_C;triglyc;cholesterol;LDL_C;triglyc;cholesterol;LDL_C;triglyc;cholesterol;LDL_C;triglyc;cholesterol;LDL_C;LDL_C;cholesterol;LDL_C;triglyc;cholesterol;LDL_C;triglyc;cholesterol;LDL_C;triglyc;cholesterol;LDL_C;cholesterol;LDL_C;cholesterol;LDL_C;cholesterol;LDL_C;cholesterol;LDL_C;cholesterol;LDL_C;cholesterol;LDL_C;cholesterol;LDL;LDL_C;TC;cholesterol;LDL_C;cholesterol;LDL_C;cholesterol;LDL_C;triglyc;cholesterol;LDL_C;LDL_C;cholesterol;LDL_C;triglyc;cholesterol;LDL_C;triglyc;cholesterol;LDL_C;cholesterol;LDL_C;cholesterol;LDL_C;triglyc;	UKBB;UKBB;UKBB;UKBB;UKBB;UKBB;UKBB;UKBB;UKBB;UKBB;UKBB;UKBB;UKBB;UKBB;UKBB;UKBB;UKBB;UKBB;UKBB;UKBB;UKBB;UKBB;UKBB;UKBB;UKBB;UKBB;UKBB;UKBB;UKBB;UKBB;UKBB;UKBB;UKBB;UKBB;UKBB;UKBB;UKBB;UKBB;UKBB;Willer_et_al_2013;UKBB;Willer_et_al_2013;UKBB;UKBB;UKBB;UKBB;UKBB;UKBB;UKBB;UKBB;UKBB;UKBB;UKBB;UKBB;UKBB;UKBB;UKBB;UKBB;UKBB;UKBB;UKBB;UKBB;UKBB;UKBB;UKBB;	6:160402705	rs6917747	160248049;160248049;160543103;160671406;160589086;160589086;160693107;160681393;160681393;160564476;160564476;160679656;160679656;160564476;160501825;160637239;160575202;160637239;160501825;160681393;160575202;160557643;160828142;160501825;160557643;160681393;160575202;160828142;160828142;160402705;160557643;160402705;160402705;160564476;160564476;160519228;160681393;160519228;160575202;160581502;160581502;160578069;160575202;160831796;160519228;160578069;160622637;160874032;160679400;160748465;160578069;160831796;160581502;160622637;160501825;160831796;160679400;160525287;160847571;160779213;160525287;160646222;160779213;160847571;160448324;160679400;160448324;160557643;160525287;160748465;160311890;160311890;160646222;160525287;160874032;160448324;160525287;160847571;160611465;160595233;160212075;160212075;160354985;	rs316020;rs316020;rs41265930;rs11751347;rs10455872;rs10455872;rs3119311;rs3127573;rs3127573;rs662138;rs662138;rs8177505;rs8177505;rs662138;rs78425119;rs596881;rs3798164;rs596881;rs78425119;rs3127573;rs3798164;rs2282143;rs3918291;rs78425119;rs2282143;rs3127573;rs3798164;rs3918291;rs3918291;rs6917747;rs2282143;rs6917747;rs6917747;rs662138;rs662138;rs78423775;rs3127573;rs78423775;rs3798164;rs4646283;rs4646283;rs146534110;rs3798164;rs151135411;rs78423775;rs146534110;rs476235;rs112376176;rs624249;rs2504959;rs146534110;rs151135411;rs4646283;rs476235;rs78425119;rs151135411;rs624249;rs2297372;rs117446263;rs79907881;rs2297372;rs3798158;rs79907881;rs117446263;rs8191754;rs624249;rs8191754;rs2282143;rs2297372;rs2504959;rs117859111;rs117859111;rs3798158;rs2297372;rs112376176;rs8191754;rs2297372;rs117446263;rs79370442;rs13209686;rs12207180;rs12207180;rs543159;	Creatinine_levels;Glomerular_filtration_rate;Triglycerides;HDL_cholesterol;Total_cholesterol_levels;LDL_cholesterol;Creatinine;Creatinine;eGFR;LDL_cholesterol;Apolipoprotein_B;Creatinine;eGFR;Cholesterol;Apolipoprotein_B;Creatinine;LDL_cholesterol;eGFR;LDL_cholesterol;Apolipoprotein_B;Apolipoprotein_B;LDL_cholesterol;LDL_cholesterol;Cholesterol;Apolipoprotein_B;LDL_cholesterol;Cholesterol;Cholesterol;Apolipoprotein_B;LDL_cholesterol;Cholesterol;Apolipoprotein_B;Cholesterol;Creatinine;eGFR;LDL_cholesterol;Cholesterol;Apolipoprotein_B;Creatinine;Apolipoprotein_B;LDL_cholesterol;LDL_cholesterol;eGFR;LDL_cholesterol;Cholesterol;Cholesterol;Creatinine;Triglycerides;LDL_cholesterol;Apolipoprotein_B;Apolipoprotein_B;Cholesterol;Cholesterol;eGFR;Triglycerides;Apolipoprotein_B;Apolipoprotein_B;Apolipoprotein_B;Apolipoprotein_B;Creatinine;LDL_cholesterol;HDL_cholesterol;eGFR;LDL_cholesterol;Apolipoprotein_B;Cholesterol;LDL_cholesterol;Triglycerides;Cholesterol;LDL_cholesterol;LDL_cholesterol;Apolipoprotein_B;Cholesterol;eGFR;HDL_cholesterol;Cholesterol;Creatinine;Cholesterol;Creatinine;Triglycerides;Estimated_glomerular_filtration_rate;Estimated_glomerular_filtration_rate;Glycine_levels;	Kanai_et_al.;Kanai_et_al.;Klarin_et_al.;Klarin_et_al.;Klarin_et_al.;Klarin_et_al.;Lotta_et_al.;Sinnott-Armstrong_et_al.;Sinnott-Armstrong_et_al.;Sinnott-Armstrong_et_al.;Sinnott-Armstrong_et_al.;Sinnott-Armstrong_et_al.;Sinnott-Armstrong_et_al.;Sinnott-Armstrong_et_al.;Sinnott-Armstrong_et_al.;Sinnott-Armstrong_et_al.;Sinnott-Armstrong_et_al.;Sinnott-Armstrong_et_al.;Sinnott-Armstrong_et_al.;Sinnott-Armstrong_et_al.;Sinnott-Armstrong_et_al.;Sinnott-Armstrong_et_al.;Sinnott-Armstrong_et_al.;Sinnott-Armstrong_et_al.;Sinnott-Armstrong_et_al.;Sinnott-Armstrong_et_al.;Sinnott-Armstrong_et_al.;Sinnott-Armstrong_et_al.;Sinnott-Armstrong_et_al.;Sinnott-Armstrong_et_al.;Sinnott-Armstrong_et_al.;Sinnott-Armstrong_et_al.;Sinnott-Armstrong_et_al.;Sinnott-Armstrong_et_al.;Sinnott-Armstrong_et_al.;Sinnott-Armstrong_et_al.;Sinnott-Armstrong_et_al.;Sinnott-Armstrong_et_al.;Sinnott-Armstrong_et_al.;Sinnott-Armstrong_et_al.;Sinnott-Armstrong_et_al.;Sinnott-Armstrong_et_al.;Sinnott-Armstrong_et_al.;Sinnott-Armstrong_et_al.;Sinnott-Armstrong_et_al.;Sinnott-Armstrong_et_al.;Sinnott-Armstrong_et_al.;Sinnott-Armstrong_et_al.;Sinnott-Armstrong_et_al.;Sinnott-Armstrong_et_al.;Sinnott-Armstrong_et_al.;Sinnott-Armstrong_et_al.;Sinnott-Armstrong_et_al.;Sinnott-Armstrong_et_al.;Sinnott-Armstrong_et_al.;Sinnott-Armstrong_et_al.;Sinnott-Armstrong_et_al.;Sinnott-Armstrong_et_al.;Sinnott-Armstrong_et_al.;Sinnott-Armstrong_et_al.;Sinnott-Armstrong_et_al.;Sinnott-Armstrong_et_al.;Sinnott-Armstrong_et_al.;Sinnott-Armstrong_et_al.;Sinnott-Armstrong_et_al.;Sinnott-Armstrong_et_al.;Sinnott-Armstrong_et_al.;Sinnott-Armstrong_et_al.;Sinnott-Armstrong_et_al.;Sinnott-Armstrong_et_al.;Sinnott-Armstrong_et_al.;Sinnott-Armstrong_et_al.;Sinnott-Armstrong_et_al.;Sinnott-Armstrong_et_al.;Sinnott-Armstrong_et_al.;Sinnott-Armstrong_et_al.;Sinnott-Armstrong_et_al.;Sinnott-Armstrong_et_al.;Sinnott-Armstrong_et_al.;Sinnott-Armstrong_et_al.;Wuttke_et_al.;Wuttke_et_al.;Wittemans_et_al.;
6_18	6	159742487	161943939	FAw3byFA	160501825	6:160501825:A:G	rs78425119	a	g	0.0668	-0.0567639	0.00849061	2.301e-11	10.64	28	0.5322	No	CHP1P2	SLC22A1	Biology	77	ApoB;ApoBbyApoA1;EstC;FAw3byFA;FAw6;FreeC;IDL-C;IDL-CE;IDL-FC;IDL-L;IDL-P;IDL-PL;IDL-TG;LA;LDL-C;LDL-TG;L-HDL-CE_percent;L-HDL-C_percent;L-LDL-C;L-LDL-CE;L-LDL-FC;L-LDL-FC_percent;L-LDL-L;L-LDL-P;L-LDL-PL;L-LDL-PL_percent;L-LDL-TG;L-VLDL-C;L-VLDL-CE;L-VLDL-PL;M-LDL-C;M-LDL-CE;M-LDL-FC;M-LDL-FC_percent;M-LDL-L;M-LDL-P;M-LDL-PL;M-LDL-TG;MUFA;M-VLDL-C;M-VLDL-CE;M-VLDL-FC;M-VLDL-L;M-VLDL-P;M-VLDL-PL;M-VLDL-TG;Remnant-C;Serum-C;Serum-TG;SFA;S-LDL-C;S-LDL-CE;S-LDL-FC;S-LDL-FC_percent;S-LDL-L;S-LDL-P;S-LDL-PL;S-LDL-TG;S-VLDL-C;S-VLDL-CE;S-VLDL-FC;S-VLDL-L;S-VLDL-P;S-VLDL-PL;S-VLDL-TG;TotFA;VLDL-C;VLDL-TG;XS-VLDL-C;XS-VLDL-CE;XS-VLDL-FC;XS-VLDL-L;XS-VLDL-P;XS-VLDL-PL;XS-VLDL-TG;XXL-VLDL-C;XXL-VLDL-CE;	6	region_6_18_locus_3	intron_variant	NA	NA	NA	NA	NA	Isobutyrylcarnitine (Long T 2017); Isobutyrylcarnitine (Long T 2017);	rs55730499;rs10455872;rs118039278;rs10455872;rs55730499;rs74617384;rs74617384;rs186696265;rs55730499;rs10455872;rs118039278;rs118039278;rs10455872;rs118039278;rs74617384;rs10455872;rs55730499;rs10455872;rs55730499;rs74617384;rs118039278;rs118039278;rs10455872;rs55730499;rs74617384;rs55730499;rs74617384;rs74617384;	Concentration_of_very_large_VLDL_particles;Triglycerides_in_very_large_VLDL;VLDL_diameter;VLDL_diameter;VLDL_diameter;Concentration_of_chylomicrons_and_extremely_large_VLDL_particles;Total_lipids_in_chylomicrons_and_extremely_large_VLDL;VLDL_diameter;Triglycerides_in_very_large_VLDL;Concentration_of_very_large_VLDL_particles;Phospholipids_in_chylomicrons_and_extremely_large_VLDL;Concentration_of_very_large_VLDL_particles;Total_lipids_in_chylomicrons_and_extremely_large_VLDL;Total_lipids_in_chylomicrons_and_extremely_large_VLDL;Total_lipids_in_very_large_VLDL;Total_lipids_in_very_large_VLDL;Total_lipids_in_chylomicrons_and_extremely_large_VLDL;Phospholipids_in_chylomicrons_and_extremely_large_VLDL;Total_lipids_in_very_large_VLDL;VLDL_diameter;Triglycerides_in_chylomicrons_and_extremely_large_VLDL;Total_lipids_in_very_large_VLDL;Triglycerides_in_chylomicrons_and_extremely_large_VLDL;Triglycerides_in_chylomicrons_and_extremely_large_VLDL;Triglycerides_in_chylomicrons_and_extremely_large_VLDL;Phospholipids_in_chylomicrons_and_extremely_large_VLDL;Concentration_of_very_large_VLDL_particles;Phospholipids_in_chylomicrons_and_extremely_large_VLDL;	6:160368234;6:160401074;6:160401074;6:160480943;6:160496432;6:160501825;6:160501825;6:160501825;6:160514283;6:160514283;6:160514283;6:160521885;6:160521885;6:160521885;6:160543148;6:160543148;6:160543148;6:160543148;6:160543148;6:160545046;6:160545046;6:160545046;6:160551486;6:160551486;6:160551486;6:160551486;6:160551486;	rs111918389;rs112647335;rs112647335;rs8191835;rs9365128;rs78425119;rs78425119;rs78425119;rs80254170;rs80254170;rs80254170;rs146203232;rs146203232;rs146203232;rs12208357;rs12208357;rs12208357;rs12208357;rs12208357;rs111909590;rs111909590;rs111909590;rs112201728;rs112201728;rs112201728;rs112201728;rs112201728;	LDL_C;cholesterol;LDL_C;triglyc;triglyc;cholesterol;LDL_C;triglyc;cholesterol;LDL_C;triglyc;cholesterol;LDL_C;triglyc;cholesterol;LDL;LDL_C;TC;triglyc;cholesterol;LDL_C;triglyc;cholesterol;LDL;LDL_C;TC;triglyc;	UKBB;UKBB;UKBB;UKBB;UKBB;UKBB;UKBB;UKBB;UKBB;UKBB;UKBB;UKBB;UKBB;UKBB;UKBB;Willer_et_al_2013;UKBB;Willer_et_al_2013;UKBB;UKBB;UKBB;UKBB;UKBB;Willer_et_al_2013;UKBB;Willer_et_al_2013;UKBB;	NA	NA	160248049;160248049;160543103;160671406;160589086;160589086;160693107;160997118;160997118;160997118;160961137;160681393;160961137;160681393;160564476;160564476;160679656;160679656;160564476;160961137;160501825;160637239;160575202;160637239;160501825;160681393;160575202;160557643;160828142;160501825;160557643;160681393;160575202;160828142;160828142;160402705;160557643;160402705;160402705;160961137;160564476;160564476;160997118;160519228;160681393;160519228;160921969;160575202;160581502;160581502;160578069;160575202;160831796;160519228;160578069;160921969;160622637;160874032;160679400;160748465;160578069;160831796;160581502;160622637;160501825;160831796;160679400;160525287;160847571;160779213;160525287;160646222;160779213;160847571;160921969;160448324;160679400;160448324;160557643;160525287;160962370;160748465;160962370;160311890;160997118;160921969;160311890;160921969;160646222;160525287;160997118;160874032;160448324;160525287;160847571;160611465;160595233;160962370;160212075;160212075;160354985;	rs316020;rs316020;rs41265930;rs11751347;rs10455872;rs10455872;rs3119311;rs74617384;rs74617384;rs74617384;rs3798220;rs3127573;rs3798220;rs3127573;rs662138;rs662138;rs8177505;rs8177505;rs662138;rs3798220;rs78425119;rs596881;rs3798164;rs596881;rs78425119;rs3127573;rs3798164;rs2282143;rs3918291;rs78425119;rs2282143;rs3127573;rs3798164;rs3918291;rs3918291;rs6917747;rs2282143;rs6917747;rs6917747;rs3798220;rs662138;rs662138;rs74617384;rs78423775;rs3127573;rs78423775;rs41267805;rs3798164;rs4646283;rs4646283;rs146534110;rs3798164;rs151135411;rs78423775;rs146534110;rs41267805;rs476235;rs112376176;rs624249;rs2504959;rs146534110;rs151135411;rs4646283;rs476235;rs78425119;rs151135411;rs624249;rs2297372;rs117446263;rs79907881;rs2297372;rs3798158;rs79907881;rs117446263;rs41267805;rs8191754;rs624249;rs8191754;rs2282143;rs2297372;rs116089584;rs2504959;rs116089584;rs117859111;rs74617384;rs41267805;rs117859111;rs41267805;rs3798158;rs2297372;rs74617384;rs112376176;rs8191754;rs2297372;rs117446263;rs79370442;rs13209686;rs116089584;rs12207180;rs12207180;rs543159;	Creatinine_levels;Glomerular_filtration_rate;Triglycerides;HDL_cholesterol;Total_cholesterol_levels;LDL_cholesterol;Creatinine;LDL_cholesterol;Apolipoprotein_B;Cholesterol;LDL_cholesterol;Creatinine;Apolipoprotein_B;eGFR;LDL_cholesterol;Apolipoprotein_B;Creatinine;eGFR;Cholesterol;Cholesterol;Apolipoprotein_B;Creatinine;LDL_cholesterol;eGFR;LDL_cholesterol;Apolipoprotein_B;Apolipoprotein_B;LDL_cholesterol;LDL_cholesterol;Cholesterol;Apolipoprotein_B;LDL_cholesterol;Cholesterol;Cholesterol;Apolipoprotein_B;LDL_cholesterol;Cholesterol;Apolipoprotein_B;Cholesterol;Triglycerides;Creatinine;eGFR;Triglycerides;LDL_cholesterol;Cholesterol;Apolipoprotein_B;Cholesterol;Creatinine;Apolipoprotein_B;LDL_cholesterol;LDL_cholesterol;eGFR;LDL_cholesterol;Cholesterol;Cholesterol;HDL_cholesterol;Creatinine;Triglycerides;LDL_cholesterol;Apolipoprotein_B;Apolipoprotein_B;Cholesterol;Cholesterol;eGFR;Triglycerides;Apolipoprotein_B;Apolipoprotein_B;Apolipoprotein_B;Apolipoprotein_B;Creatinine;LDL_cholesterol;HDL_cholesterol;eGFR;LDL_cholesterol;LDL_cholesterol;Apolipoprotein_B;Cholesterol;LDL_cholesterol;Triglycerides;Cholesterol;Cholesterol;LDL_cholesterol;LDL_cholesterol;LDL_cholesterol;Creatinine;Apolipoprotein_B;Apolipoprotein_B;Apolipoprotein_A;Cholesterol;eGFR;eGFR;HDL_cholesterol;Cholesterol;Creatinine;Cholesterol;Creatinine;Triglycerides;Apolipoprotein_B;Estimated_glomerular_filtration_rate;Estimated_glomerular_filtration_rate;Glycine_levels;	Kanai_et_al.;Kanai_et_al.;Klarin_et_al.;Klarin_et_al.;Klarin_et_al.;Klarin_et_al.;Lotta_et_al.;Sinnott-Armstrong_et_al.;Sinnott-Armstrong_et_al.;Sinnott-Armstrong_et_al.;Sinnott-Armstrong_et_al.;Sinnott-Armstrong_et_al.;Sinnott-Armstrong_et_al.;Sinnott-Armstrong_et_al.;Sinnott-Armstrong_et_al.;Sinnott-Armstrong_et_al.;Sinnott-Armstrong_et_al.;Sinnott-Armstrong_et_al.;Sinnott-Armstrong_et_al.;Sinnott-Armstrong_et_al.;Sinnott-Armstrong_et_al.;Sinnott-Armstrong_et_al.;Sinnott-Armstrong_et_al.;Sinnott-Armstrong_et_al.;Sinnott-Armstrong_et_al.;Sinnott-Armstrong_et_al.;Sinnott-Armstrong_et_al.;Sinnott-Armstrong_et_al.;Sinnott-Armstrong_et_al.;Sinnott-Armstrong_et_al.;Sinnott-Armstrong_et_al.;Sinnott-Armstrong_et_al.;Sinnott-Armstrong_et_al.;Sinnott-Armstrong_et_al.;Sinnott-Armstrong_et_al.;Sinnott-Armstrong_et_al.;Sinnott-Armstrong_et_al.;Sinnott-Armstrong_et_al.;Sinnott-Armstrong_et_al.;Sinnott-Armstrong_et_al.;Sinnott-Armstrong_et_al.;Sinnott-Armstrong_et_al.;Sinnott-Armstrong_et_al.;Sinnott-Armstrong_et_al.;Sinnott-Armstrong_et_al.;Sinnott-Armstrong_et_al.;Sinnott-Armstrong_et_al.;Sinnott-Armstrong_et_al.;Sinnott-Armstrong_et_al.;Sinnott-Armstrong_et_al.;Sinnott-Armstrong_et_al.;Sinnott-Armstrong_et_al.;Sinnott-Armstrong_et_al.;Sinnott-Armstrong_et_al.;Sinnott-Armstrong_et_al.;Sinnott-Armstrong_et_al.;Sinnott-Armstrong_et_al.;Sinnott-Armstrong_et_al.;Sinnott-Armstrong_et_al.;Sinnott-Armstrong_et_al.;Sinnott-Armstrong_et_al.;Sinnott-Armstrong_et_al.;Sinnott-Armstrong_et_al.;Sinnott-Armstrong_et_al.;Sinnott-Armstrong_et_al.;Sinnott-Armstrong_et_al.;Sinnott-Armstrong_et_al.;Sinnott-Armstrong_et_al.;Sinnott-Armstrong_et_al.;Sinnott-Armstrong_et_al.;Sinnott-Armstrong_et_al.;Sinnott-Armstrong_et_al.;Sinnott-Armstrong_et_al.;Sinnott-Armstrong_et_al.;Sinnott-Armstrong_et_al.;Sinnott-Armstrong_et_al.;Sinnott-Armstrong_et_al.;Sinnott-Armstrong_et_al.;Sinnott-Armstrong_et_al.;Sinnott-Armstrong_et_al.;Sinnott-Armstrong_et_al.;Sinnott-Armstrong_et_al.;Sinnott-Armstrong_et_al.;Sinnott-Armstrong_et_al.;Sinnott-Armstrong_et_al.;Sinnott-Armstrong_et_al.;Sinnott-Armstrong_et_al.;Sinnott-Armstrong_et_al.;Sinnott-Armstrong_et_al.;Sinnott-Armstrong_et_al.;Sinnott-Armstrong_et_al.;Sinnott-Armstrong_et_al.;Sinnott-Armstrong_et_al.;Sinnott-Armstrong_et_al.;Sinnott-Armstrong_et_al.;Sinnott-Armstrong_et_al.;Sinnott-Armstrong_et_al.;Sinnott-Armstrong_et_al.;Wuttke_et_al.;Wuttke_et_al.;Wittemans_et_al.;
6_18	6	159742487	161943939	ApoB	160514283	6:160514283:A:G	rs80254170	a	g	0.9259	-0.0807911	0.00776567	2.387e-25	24.62	32	0.5139	No	CHP1P2	SLC22A1	Biology	103	ApoB;ApoBbyApoA1;EstC;FAw3byFA;FAw6;FreeC;GlycA;IDL-C;IDL-CE;IDL-FC;IDL-L;IDL-P;IDL-PL;IDL-PL_percent;IDL-TG;LA;LDL-C;LDL-TG;L-HDL-CE_percent;L-HDL-C_percent;L-LDL-C;L-LDL-CE;L-LDL-CE_percent;L-LDL-FC;L-LDL-FC_percent;L-LDL-L;L-LDL-P;L-LDL-PL;L-LDL-PL_percent;L-LDL-TG;L-VLDL-C;L-VLDL-CE;L-VLDL-FC;L-VLDL-L;L-VLDL-P;L-VLDL-PL;L-VLDL-TG;M-HDL-CE_percent;M-HDL-TG;M-HDL-TG_percent;M-LDL-C;M-LDL-CE;M-LDL-FC;M-LDL-FC_percent;M-LDL-L;M-LDL-P;M-LDL-PL;M-LDL-TG;MUFA;M-VLDL-C;M-VLDL-CE;M-VLDL-FC;M-VLDL-L;M-VLDL-P;M-VLDL-PL;M-VLDL-TG;PUFA;Remnant-C;Serum-C;Serum-TG;SFA;S-HDL-TG;S-LDL-C;S-LDL-CE;S-LDL-FC;S-LDL-FC_percent;S-LDL-L;S-LDL-P;S-LDL-PL;S-LDL-PL_percent;S-LDL-TG;S-VLDL-C;S-VLDL-CE;S-VLDL-FC;S-VLDL-L;S-VLDL-P;S-VLDL-PL;S-VLDL-TG;TotFA;VLDL-C;VLDL-TG;XL-HDL-TG_percent;XL-VLDL-C;XL-VLDL-CE;XL-VLDL-FC;XL-VLDL-L;XL-VLDL-P;XL-VLDL-PL;XL-VLDL-TG;XS-VLDL-C;XS-VLDL-CE;XS-VLDL-FC;XS-VLDL-L;XS-VLDL-P;XS-VLDL-PL;XS-VLDL-TG;XXL-VLDL-C;XXL-VLDL-CE;XXL-VLDL-FC;XXL-VLDL-L;XXL-VLDL-P;XXL-VLDL-PL;XXL-VLDL-TG;	6	region_6_18_locus_3	intron_variant	NA	NA	NA	NA	NA	Isobutyrylcarnitine (Long T 2017); X-11381 (Long T 2017); Isobutyrylcarnitine (Long T 2017); X - 11381 (Long T 2017);	rs55730499;rs10455872;rs118039278;rs10455872;rs55730499;rs74617384;rs74617384;rs186696265;rs55730499;rs10455872;rs118039278;rs118039278;rs10455872;rs118039278;rs74617384;rs10455872;rs55730499;rs10455872;rs55730499;rs74617384;rs118039278;rs118039278;rs10455872;rs55730499;rs74617384;rs55730499;rs74617384;rs74617384;	Concentration_of_very_large_VLDL_particles;Triglycerides_in_very_large_VLDL;VLDL_diameter;VLDL_diameter;VLDL_diameter;Concentration_of_chylomicrons_and_extremely_large_VLDL_particles;Total_lipids_in_chylomicrons_and_extremely_large_VLDL;VLDL_diameter;Triglycerides_in_very_large_VLDL;Concentration_of_very_large_VLDL_particles;Phospholipids_in_chylomicrons_and_extremely_large_VLDL;Concentration_of_very_large_VLDL_particles;Total_lipids_in_chylomicrons_and_extremely_large_VLDL;Total_lipids_in_chylomicrons_and_extremely_large_VLDL;Total_lipids_in_very_large_VLDL;Total_lipids_in_very_large_VLDL;Total_lipids_in_chylomicrons_and_extremely_large_VLDL;Phospholipids_in_chylomicrons_and_extremely_large_VLDL;Total_lipids_in_very_large_VLDL;VLDL_diameter;Triglycerides_in_chylomicrons_and_extremely_large_VLDL;Total_lipids_in_very_large_VLDL;Triglycerides_in_chylomicrons_and_extremely_large_VLDL;Triglycerides_in_chylomicrons_and_extremely_large_VLDL;Triglycerides_in_chylomicrons_and_extremely_large_VLDL;Phospholipids_in_chylomicrons_and_extremely_large_VLDL;Concentration_of_very_large_VLDL_particles;Phospholipids_in_chylomicrons_and_extremely_large_VLDL;	6:160395286;6:160395286;6:160401074;6:160401074;6:160409894;6:160409894;6:160409894;6:160416770;6:160416770;6:160416770;6:160418050;6:160418050;6:160418050;6:160480943;6:160496432;6:160501825;6:160501825;6:160501825;6:160514283;6:160514283;6:160514283;6:160521885;6:160521885;6:160521885;6:160543148;6:160543148;6:160543148;6:160543148;6:160543148;6:160545046;6:160545046;6:160545046;6:160551486;6:160551486;6:160551486;6:160551486;6:160551486;	rs71793166;rs71793166;rs112647335;rs112647335;rs75474551;rs75474551;rs75474551;rs79577746;rs79577746;rs79577746;rs76778371;rs76778371;rs76778371;rs8191835;rs9365128;rs78425119;rs78425119;rs78425119;rs80254170;rs80254170;rs80254170;rs146203232;rs146203232;rs146203232;rs12208357;rs12208357;rs12208357;rs12208357;rs12208357;rs111909590;rs111909590;rs111909590;rs112201728;rs112201728;rs112201728;rs112201728;rs112201728;	cholesterol;LDL_C;cholesterol;LDL_C;cholesterol;LDL_C;triglyc;cholesterol;LDL_C;triglyc;cholesterol;LDL_C;triglyc;triglyc;triglyc;cholesterol;LDL_C;triglyc;cholesterol;LDL_C;triglyc;cholesterol;LDL_C;triglyc;cholesterol;LDL;LDL_C;TC;triglyc;cholesterol;LDL_C;triglyc;cholesterol;LDL;LDL_C;TC;triglyc;	UKBB;UKBB;UKBB;UKBB;UKBB;UKBB;UKBB;UKBB;UKBB;UKBB;UKBB;UKBB;UKBB;UKBB;UKBB;UKBB;UKBB;UKBB;UKBB;UKBB;UKBB;UKBB;UKBB;UKBB;UKBB;Willer_et_al_2013;UKBB;Willer_et_al_2013;UKBB;UKBB;UKBB;UKBB;UKBB;Willer_et_al_2013;UKBB;Willer_et_al_2013;UKBB;	6:160501825	rs78425119	160248049;160248049;160543103;160671406;160589086;160589086;161005610;160693107;160997118;160997118;160997118;160961137;160681393;160961137;160681393;160564476;160564476;160679656;160679656;160564476;160961137;160501825;160637239;160575202;160637239;160501825;160681393;160575202;160557643;160828142;160501825;160557643;160681393;160575202;160828142;160828142;160402705;161004972;160557643;160402705;160402705;160961137;161004972;160564476;160564476;160997118;160519228;160681393;160519228;160921969;160575202;160581502;160581502;160578069;160575202;160831796;160519228;160578069;160921969;160622637;160874032;160679400;160748465;160578069;160831796;160581502;160622637;160501825;160831796;160679400;160525287;160847571;160779213;160525287;160646222;160779213;160847571;160921969;161006172;160448324;160679400;160448324;160557643;160525287;161006172;160962370;160748465;160962370;161006172;161004972;160311890;161004972;160997118;160921969;160311890;160921969;160646222;160525287;160997118;160874032;160448324;160525287;160847571;161011137;160611465;160595233;160962370;160212075;160212075;160354985;	rs316020;rs316020;rs41265930;rs11751347;rs10455872;rs10455872;rs55730499;rs3119311;rs74617384;rs74617384;rs74617384;rs3798220;rs3127573;rs3798220;rs3127573;rs662138;rs662138;rs8177505;rs8177505;rs662138;rs3798220;rs78425119;rs596881;rs3798164;rs596881;rs78425119;rs3127573;rs3798164;rs2282143;rs3918291;rs78425119;rs2282143;rs3127573;rs3798164;rs3918291;rs3918291;rs6917747;rs77009508;rs2282143;rs6917747;rs6917747;rs3798220;rs77009508;rs662138;rs662138;rs74617384;rs78423775;rs3127573;rs78423775;rs41267805;rs3798164;rs4646283;rs4646283;rs146534110;rs3798164;rs151135411;rs78423775;rs146534110;rs41267805;rs476235;rs112376176;rs624249;rs2504959;rs146534110;rs151135411;rs4646283;rs476235;rs78425119;rs151135411;rs624249;rs2297372;rs117446263;rs79907881;rs2297372;rs3798158;rs79907881;rs117446263;rs41267805;rs41272110;rs8191754;rs624249;rs8191754;rs2282143;rs2297372;rs41272110;rs116089584;rs2504959;rs116089584;rs41272110;rs77009508;rs117859111;rs77009508;rs74617384;rs41267805;rs117859111;rs41267805;rs3798158;rs2297372;rs74617384;rs112376176;rs8191754;rs2297372;rs117446263;rs117935574;rs79370442;rs13209686;rs116089584;rs12207180;rs12207180;rs543159;	Creatinine_levels;Glomerular_filtration_rate;Triglycerides;HDL_cholesterol;Total_cholesterol_levels;LDL_cholesterol;SM_C16:0;Creatinine;LDL_cholesterol;Apolipoprotein_B;Cholesterol;LDL_cholesterol;Creatinine;Apolipoprotein_B;eGFR;LDL_cholesterol;Apolipoprotein_B;Creatinine;eGFR;Cholesterol;Cholesterol;Apolipoprotein_B;Creatinine;LDL_cholesterol;eGFR;LDL_cholesterol;Apolipoprotein_B;Apolipoprotein_B;LDL_cholesterol;LDL_cholesterol;Cholesterol;Apolipoprotein_B;LDL_cholesterol;Cholesterol;Cholesterol;Apolipoprotein_B;LDL_cholesterol;HDL_cholesterol;Cholesterol;Apolipoprotein_B;Cholesterol;Triglycerides;Triglycerides;Creatinine;eGFR;Triglycerides;LDL_cholesterol;Cholesterol;Apolipoprotein_B;Cholesterol;Creatinine;Apolipoprotein_B;LDL_cholesterol;LDL_cholesterol;eGFR;LDL_cholesterol;Cholesterol;Cholesterol;HDL_cholesterol;Creatinine;Triglycerides;LDL_cholesterol;Apolipoprotein_B;Apolipoprotein_B;Cholesterol;Cholesterol;eGFR;Triglycerides;Apolipoprotein_B;Apolipoprotein_B;Apolipoprotein_B;Apolipoprotein_B;Creatinine;LDL_cholesterol;HDL_cholesterol;eGFR;LDL_cholesterol;LDL_cholesterol;Triglycerides;Apolipoprotein_B;Cholesterol;LDL_cholesterol;Triglycerides;Cholesterol;HDL_cholesterol;Cholesterol;LDL_cholesterol;LDL_cholesterol;Albumin;Apolipoprotein_A;LDL_cholesterol;Cholesterol;Creatinine;Apolipoprotein_B;Apolipoprotein_B;Apolipoprotein_A;Cholesterol;eGFR;eGFR;HDL_cholesterol;Cholesterol;Creatinine;Cholesterol;Creatinine;Creatinine;Triglycerides;Apolipoprotein_B;Estimated_glomerular_filtration_rate;Estimated_glomerular_filtration_rate;Glycine_levels;	Kanai_et_al.;Kanai_et_al.;Klarin_et_al.;Klarin_et_al.;Klarin_et_al.;Klarin_et_al.;Lotta_et_al.;Lotta_et_al.;Sinnott-Armstrong_et_al.;Sinnott-Armstrong_et_al.;Sinnott-Armstrong_et_al.;Sinnott-Armstrong_et_al.;Sinnott-Armstrong_et_al.;Sinnott-Armstrong_et_al.;Sinnott-Armstrong_et_al.;Sinnott-Armstrong_et_al.;Sinnott-Armstrong_et_al.;Sinnott-Armstrong_et_al.;Sinnott-Armstrong_et_al.;Sinnott-Armstrong_et_al.;Sinnott-Armstrong_et_al.;Sinnott-Armstrong_et_al.;Sinnott-Armstrong_et_al.;Sinnott-Armstrong_et_al.;Sinnott-Armstrong_et_al.;Sinnott-Armstrong_et_al.;Sinnott-Armstrong_et_al.;Sinnott-Armstrong_et_al.;Sinnott-Armstrong_et_al.;Sinnott-Armstrong_et_al.;Sinnott-Armstrong_et_al.;Sinnott-Armstrong_et_al.;Sinnott-Armstrong_et_al.;Sinnott-Armstrong_et_al.;Sinnott-Armstrong_et_al.;Sinnott-Armstrong_et_al.;Sinnott-Armstrong_et_al.;Sinnott-Armstrong_et_al.;Sinnott-Armstrong_et_al.;Sinnott-Armstrong_et_al.;Sinnott-Armstrong_et_al.;Sinnott-Armstrong_et_al.;Sinnott-Armstrong_et_al.;Sinnott-Armstrong_et_al.;Sinnott-Armstrong_et_al.;Sinnott-Armstrong_et_al.;Sinnott-Armstrong_et_al.;Sinnott-Armstrong_et_al.;Sinnott-Armstrong_et_al.;Sinnott-Armstrong_et_al.;Sinnott-Armstrong_et_al.;Sinnott-Armstrong_et_al.;Sinnott-Armstrong_et_al.;Sinnott-Armstrong_et_al.;Sinnott-Armstrong_et_al.;Sinnott-Armstrong_et_al.;Sinnott-Armstrong_et_al.;Sinnott-Armstrong_et_al.;Sinnott-Armstrong_et_al.;Sinnott-Armstrong_et_al.;Sinnott-Armstrong_et_al.;Sinnott-Armstrong_et_al.;Sinnott-Armstrong_et_al.;Sinnott-Armstrong_et_al.;Sinnott-Armstrong_et_al.;Sinnott-Armstrong_et_al.;Sinnott-Armstrong_et_al.;Sinnott-Armstrong_et_al.;Sinnott-Armstrong_et_al.;Sinnott-Armstrong_et_al.;Sinnott-Armstrong_et_al.;Sinnott-Armstrong_et_al.;Sinnott-Armstrong_et_al.;Sinnott-Armstrong_et_al.;Sinnott-Armstrong_et_al.;Sinnott-Armstrong_et_al.;Sinnott-Armstrong_et_al.;Sinnott-Armstrong_et_al.;Sinnott-Armstrong_et_al.;Sinnott-Armstrong_et_al.;Sinnott-Armstrong_et_al.;Sinnott-Armstrong_et_al.;Sinnott-Armstrong_et_al.;Sinnott-Armstrong_et_al.;Sinnott-Armstrong_et_al.;Sinnott-Armstrong_et_al.;Sinnott-Armstrong_et_al.;Sinnott-Armstrong_et_al.;Sinnott-Armstrong_et_al.;Sinnott-Armstrong_et_al.;Sinnott-Armstrong_et_al.;Sinnott-Armstrong_et_al.;Sinnott-Armstrong_et_al.;Sinnott-Armstrong_et_al.;Sinnott-Armstrong_et_al.;Sinnott-Armstrong_et_al.;Sinnott-Armstrong_et_al.;Sinnott-Armstrong_et_al.;Sinnott-Armstrong_et_al.;Sinnott-Armstrong_et_al.;Sinnott-Armstrong_et_al.;Sinnott-Armstrong_et_al.;Sinnott-Armstrong_et_al.;Sinnott-Armstrong_et_al.;Sinnott-Armstrong_et_al.;Sinnott-Armstrong_et_al.;Sinnott-Armstrong_et_al.;Wuttke_et_al.;Wuttke_et_al.;Wittemans_et_al.;
6_18	6	159742487	161943939	Remnant-C	160514283	6:160514283:A:G	rs80254170	a	g	0.926	-0.0769062	0.00774459	3.073e-23	22.51	32	0.6741	No	CHP1P2	SLC22A1	Biology	103	ApoB;ApoBbyApoA1;EstC;FAw3byFA;FAw6;FreeC;GlycA;IDL-C;IDL-CE;IDL-FC;IDL-L;IDL-P;IDL-PL;IDL-PL_percent;IDL-TG;LA;LDL-C;LDL-TG;L-HDL-CE_percent;L-HDL-C_percent;L-LDL-C;L-LDL-CE;L-LDL-CE_percent;L-LDL-FC;L-LDL-FC_percent;L-LDL-L;L-LDL-P;L-LDL-PL;L-LDL-PL_percent;L-LDL-TG;L-VLDL-C;L-VLDL-CE;L-VLDL-FC;L-VLDL-L;L-VLDL-P;L-VLDL-PL;L-VLDL-TG;M-HDL-CE_percent;M-HDL-TG;M-HDL-TG_percent;M-LDL-C;M-LDL-CE;M-LDL-FC;M-LDL-FC_percent;M-LDL-L;M-LDL-P;M-LDL-PL;M-LDL-TG;MUFA;M-VLDL-C;M-VLDL-CE;M-VLDL-FC;M-VLDL-L;M-VLDL-P;M-VLDL-PL;M-VLDL-TG;PUFA;Remnant-C;Serum-C;Serum-TG;SFA;S-HDL-TG;S-LDL-C;S-LDL-CE;S-LDL-FC;S-LDL-FC_percent;S-LDL-L;S-LDL-P;S-LDL-PL;S-LDL-PL_percent;S-LDL-TG;S-VLDL-C;S-VLDL-CE;S-VLDL-FC;S-VLDL-L;S-VLDL-P;S-VLDL-PL;S-VLDL-TG;TotFA;VLDL-C;VLDL-TG;XL-HDL-TG_percent;XL-VLDL-C;XL-VLDL-CE;XL-VLDL-FC;XL-VLDL-L;XL-VLDL-P;XL-VLDL-PL;XL-VLDL-TG;XS-VLDL-C;XS-VLDL-CE;XS-VLDL-FC;XS-VLDL-L;XS-VLDL-P;XS-VLDL-PL;XS-VLDL-TG;XXL-VLDL-C;XXL-VLDL-CE;XXL-VLDL-FC;XXL-VLDL-L;XXL-VLDL-P;XXL-VLDL-PL;XXL-VLDL-TG;	6	region_6_18_locus_3	intron_variant	NA	NA	NA	NA	NA	Isobutyrylcarnitine (Long T 2017); X-11381 (Long T 2017); Isobutyrylcarnitine (Long T 2017); X - 11381 (Long T 2017);	rs55730499;rs10455872;rs118039278;rs10455872;rs55730499;rs74617384;rs74617384;rs186696265;rs55730499;rs10455872;rs118039278;rs118039278;rs10455872;rs118039278;rs74617384;rs10455872;rs55730499;rs10455872;rs55730499;rs74617384;rs118039278;rs118039278;rs10455872;rs55730499;rs74617384;rs55730499;rs74617384;rs74617384;	Concentration_of_very_large_VLDL_particles;Triglycerides_in_very_large_VLDL;VLDL_diameter;VLDL_diameter;VLDL_diameter;Concentration_of_chylomicrons_and_extremely_large_VLDL_particles;Total_lipids_in_chylomicrons_and_extremely_large_VLDL;VLDL_diameter;Triglycerides_in_very_large_VLDL;Concentration_of_very_large_VLDL_particles;Phospholipids_in_chylomicrons_and_extremely_large_VLDL;Concentration_of_very_large_VLDL_particles;Total_lipids_in_chylomicrons_and_extremely_large_VLDL;Total_lipids_in_chylomicrons_and_extremely_large_VLDL;Total_lipids_in_very_large_VLDL;Total_lipids_in_very_large_VLDL;Total_lipids_in_chylomicrons_and_extremely_large_VLDL;Phospholipids_in_chylomicrons_and_extremely_large_VLDL;Total_lipids_in_very_large_VLDL;VLDL_diameter;Triglycerides_in_chylomicrons_and_extremely_large_VLDL;Total_lipids_in_very_large_VLDL;Triglycerides_in_chylomicrons_and_extremely_large_VLDL;Triglycerides_in_chylomicrons_and_extremely_large_VLDL;Triglycerides_in_chylomicrons_and_extremely_large_VLDL;Phospholipids_in_chylomicrons_and_extremely_large_VLDL;Concentration_of_very_large_VLDL_particles;Phospholipids_in_chylomicrons_and_extremely_large_VLDL;	6:160395286;6:160395286;6:160401074;6:160401074;6:160409894;6:160409894;6:160409894;6:160416770;6:160416770;6:160416770;6:160418050;6:160418050;6:160418050;6:160480943;6:160496432;6:160501825;6:160501825;6:160501825;6:160514283;6:160514283;6:160514283;6:160521885;6:160521885;6:160521885;6:160543148;6:160543148;6:160543148;6:160543148;6:160543148;6:160545046;6:160545046;6:160545046;6:160551486;6:160551486;6:160551486;6:160551486;6:160551486;	rs71793166;rs71793166;rs112647335;rs112647335;rs75474551;rs75474551;rs75474551;rs79577746;rs79577746;rs79577746;rs76778371;rs76778371;rs76778371;rs8191835;rs9365128;rs78425119;rs78425119;rs78425119;rs80254170;rs80254170;rs80254170;rs146203232;rs146203232;rs146203232;rs12208357;rs12208357;rs12208357;rs12208357;rs12208357;rs111909590;rs111909590;rs111909590;rs112201728;rs112201728;rs112201728;rs112201728;rs112201728;	cholesterol;LDL_C;cholesterol;LDL_C;cholesterol;LDL_C;triglyc;cholesterol;LDL_C;triglyc;cholesterol;LDL_C;triglyc;triglyc;triglyc;cholesterol;LDL_C;triglyc;cholesterol;LDL_C;triglyc;cholesterol;LDL_C;triglyc;cholesterol;LDL;LDL_C;TC;triglyc;cholesterol;LDL_C;triglyc;cholesterol;LDL;LDL_C;TC;triglyc;	UKBB;UKBB;UKBB;UKBB;UKBB;UKBB;UKBB;UKBB;UKBB;UKBB;UKBB;UKBB;UKBB;UKBB;UKBB;UKBB;UKBB;UKBB;UKBB;UKBB;UKBB;UKBB;UKBB;UKBB;UKBB;Willer_et_al_2013;UKBB;Willer_et_al_2013;UKBB;UKBB;UKBB;UKBB;UKBB;Willer_et_al_2013;UKBB;Willer_et_al_2013;UKBB;	6:160501825	rs78425119	160248049;160248049;160543103;160671406;160589086;160589086;161005610;160693107;160997118;160997118;160997118;160961137;160681393;160961137;160681393;160564476;160564476;160679656;160679656;160564476;160961137;160501825;160637239;160575202;160637239;160501825;160681393;160575202;160557643;160828142;160501825;160557643;160681393;160575202;160828142;160828142;160402705;161004972;160557643;160402705;160402705;160961137;161004972;160564476;160564476;160997118;160519228;160681393;160519228;160921969;160575202;160581502;160581502;160578069;160575202;160831796;160519228;160578069;160921969;160622637;160874032;160679400;160748465;160578069;160831796;160581502;160622637;160501825;160831796;160679400;160525287;160847571;160779213;160525287;160646222;160779213;160847571;160921969;161006172;160448324;160679400;160448324;160557643;160525287;161006172;160962370;160748465;160962370;161006172;161004972;160311890;161004972;160997118;160921969;160311890;160921969;160646222;160525287;160997118;160874032;160448324;160525287;160847571;161011137;160611465;160595233;160962370;160212075;160212075;160354985;	rs316020;rs316020;rs41265930;rs11751347;rs10455872;rs10455872;rs55730499;rs3119311;rs74617384;rs74617384;rs74617384;rs3798220;rs3127573;rs3798220;rs3127573;rs662138;rs662138;rs8177505;rs8177505;rs662138;rs3798220;rs78425119;rs596881;rs3798164;rs596881;rs78425119;rs3127573;rs3798164;rs2282143;rs3918291;rs78425119;rs2282143;rs3127573;rs3798164;rs3918291;rs3918291;rs6917747;rs77009508;rs2282143;rs6917747;rs6917747;rs3798220;rs77009508;rs662138;rs662138;rs74617384;rs78423775;rs3127573;rs78423775;rs41267805;rs3798164;rs4646283;rs4646283;rs146534110;rs3798164;rs151135411;rs78423775;rs146534110;rs41267805;rs476235;rs112376176;rs624249;rs2504959;rs146534110;rs151135411;rs4646283;rs476235;rs78425119;rs151135411;rs624249;rs2297372;rs117446263;rs79907881;rs2297372;rs3798158;rs79907881;rs117446263;rs41267805;rs41272110;rs8191754;rs624249;rs8191754;rs2282143;rs2297372;rs41272110;rs116089584;rs2504959;rs116089584;rs41272110;rs77009508;rs117859111;rs77009508;rs74617384;rs41267805;rs117859111;rs41267805;rs3798158;rs2297372;rs74617384;rs112376176;rs8191754;rs2297372;rs117446263;rs117935574;rs79370442;rs13209686;rs116089584;rs12207180;rs12207180;rs543159;	Creatinine_levels;Glomerular_filtration_rate;Triglycerides;HDL_cholesterol;Total_cholesterol_levels;LDL_cholesterol;SM_C16:0;Creatinine;LDL_cholesterol;Apolipoprotein_B;Cholesterol;LDL_cholesterol;Creatinine;Apolipoprotein_B;eGFR;LDL_cholesterol;Apolipoprotein_B;Creatinine;eGFR;Cholesterol;Cholesterol;Apolipoprotein_B;Creatinine;LDL_cholesterol;eGFR;LDL_cholesterol;Apolipoprotein_B;Apolipoprotein_B;LDL_cholesterol;LDL_cholesterol;Cholesterol;Apolipoprotein_B;LDL_cholesterol;Cholesterol;Cholesterol;Apolipoprotein_B;LDL_cholesterol;HDL_cholesterol;Cholesterol;Apolipoprotein_B;Cholesterol;Triglycerides;Triglycerides;Creatinine;eGFR;Triglycerides;LDL_cholesterol;Cholesterol;Apolipoprotein_B;Cholesterol;Creatinine;Apolipoprotein_B;LDL_cholesterol;LDL_cholesterol;eGFR;LDL_cholesterol;Cholesterol;Cholesterol;HDL_cholesterol;Creatinine;Triglycerides;LDL_cholesterol;Apolipoprotein_B;Apolipoprotein_B;Cholesterol;Cholesterol;eGFR;Triglycerides;Apolipoprotein_B;Apolipoprotein_B;Apolipoprotein_B;Apolipoprotein_B;Creatinine;LDL_cholesterol;HDL_cholesterol;eGFR;LDL_cholesterol;LDL_cholesterol;Triglycerides;Apolipoprotein_B;Cholesterol;LDL_cholesterol;Triglycerides;Cholesterol;HDL_cholesterol;Cholesterol;LDL_cholesterol;LDL_cholesterol;Albumin;Apolipoprotein_A;LDL_cholesterol;Cholesterol;Creatinine;Apolipoprotein_B;Apolipoprotein_B;Apolipoprotein_A;Cholesterol;eGFR;eGFR;HDL_cholesterol;Cholesterol;Creatinine;Cholesterol;Creatinine;Creatinine;Triglycerides;Apolipoprotein_B;Estimated_glomerular_filtration_rate;Estimated_glomerular_filtration_rate;Glycine_levels;	Kanai_et_al.;Kanai_et_al.;Klarin_et_al.;Klarin_et_al.;Klarin_et_al.;Klarin_et_al.;Lotta_et_al.;Lotta_et_al.;Sinnott-Armstrong_et_al.;Sinnott-Armstrong_et_al.;Sinnott-Armstrong_et_al.;Sinnott-Armstrong_et_al.;Sinnott-Armstrong_et_al.;Sinnott-Armstrong_et_al.;Sinnott-Armstrong_et_al.;Sinnott-Armstrong_et_al.;Sinnott-Armstrong_et_al.;Sinnott-Armstrong_et_al.;Sinnott-Armstrong_et_al.;Sinnott-Armstrong_et_al.;Sinnott-Armstrong_et_al.;Sinnott-Armstrong_et_al.;Sinnott-Armstrong_et_al.;Sinnott-Armstrong_et_al.;Sinnott-Armstrong_et_al.;Sinnott-Armstrong_et_al.;Sinnott-Armstrong_et_al.;Sinnott-Armstrong_et_al.;Sinnott-Armstrong_et_al.;Sinnott-Armstrong_et_al.;Sinnott-Armstrong_et_al.;Sinnott-Armstrong_et_al.;Sinnott-Armstrong_et_al.;Sinnott-Armstrong_et_al.;Sinnott-Armstrong_et_al.;Sinnott-Armstrong_et_al.;Sinnott-Armstrong_et_al.;Sinnott-Armstrong_et_al.;Sinnott-Armstrong_et_al.;Sinnott-Armstrong_et_al.;Sinnott-Armstrong_et_al.;Sinnott-Armstrong_et_al.;Sinnott-Armstrong_et_al.;Sinnott-Armstrong_et_al.;Sinnott-Armstrong_et_al.;Sinnott-Armstrong_et_al.;Sinnott-Armstrong_et_al.;Sinnott-Armstrong_et_al.;Sinnott-Armstrong_et_al.;Sinnott-Armstrong_et_al.;Sinnott-Armstrong_et_al.;Sinnott-Armstrong_et_al.;Sinnott-Armstrong_et_al.;Sinnott-Armstrong_et_al.;Sinnott-Armstrong_et_al.;Sinnott-Armstrong_et_al.;Sinnott-Armstrong_et_al.;Sinnott-Armstrong_et_al.;Sinnott-Armstrong_et_al.;Sinnott-Armstrong_et_al.;Sinnott-Armstrong_et_al.;Sinnott-Armstrong_et_al.;Sinnott-Armstrong_et_al.;Sinnott-Armstrong_et_al.;Sinnott-Armstrong_et_al.;Sinnott-Armstrong_et_al.;Sinnott-Armstrong_et_al.;Sinnott-Armstrong_et_al.;Sinnott-Armstrong_et_al.;Sinnott-Armstrong_et_al.;Sinnott-Armstrong_et_al.;Sinnott-Armstrong_et_al.;Sinnott-Armstrong_et_al.;Sinnott-Armstrong_et_al.;Sinnott-Armstrong_et_al.;Sinnott-Armstrong_et_al.;Sinnott-Armstrong_et_al.;Sinnott-Armstrong_et_al.;Sinnott-Armstrong_et_al.;Sinnott-Armstrong_et_al.;Sinnott-Armstrong_et_al.;Sinnott-Armstrong_et_al.;Sinnott-Armstrong_et_al.;Sinnott-Armstrong_et_al.;Sinnott-Armstrong_et_al.;Sinnott-Armstrong_et_al.;Sinnott-Armstrong_et_al.;Sinnott-Armstrong_et_al.;Sinnott-Armstrong_et_al.;Sinnott-Armstrong_et_al.;Sinnott-Armstrong_et_al.;Sinnott-Armstrong_et_al.;Sinnott-Armstrong_et_al.;Sinnott-Armstrong_et_al.;Sinnott-Armstrong_et_al.;Sinnott-Armstrong_et_al.;Sinnott-Armstrong_et_al.;Sinnott-Armstrong_et_al.;Sinnott-Armstrong_et_al.;Sinnott-Armstrong_et_al.;Sinnott-Armstrong_et_al.;Sinnott-Armstrong_et_al.;Sinnott-Armstrong_et_al.;Sinnott-Armstrong_et_al.;Sinnott-Armstrong_et_al.;Sinnott-Armstrong_et_al.;Sinnott-Armstrong_et_al.;Wuttke_et_al.;Wuttke_et_al.;Wittemans_et_al.;
6_18	6	159742487	161943939	S-VLDL-C	160514283	6:160514283:A:G	rs80254170	a	g	0.9261	-0.0752542	0.00771618	1.795e-22	21.75	32	0.7799	No	CHP1P2	SLC22A1	Biology	103	ApoB;ApoBbyApoA1;EstC;FAw3byFA;FAw6;FreeC;GlycA;IDL-C;IDL-CE;IDL-FC;IDL-L;IDL-P;IDL-PL;IDL-PL_percent;IDL-TG;LA;LDL-C;LDL-TG;L-HDL-CE_percent;L-HDL-C_percent;L-LDL-C;L-LDL-CE;L-LDL-CE_percent;L-LDL-FC;L-LDL-FC_percent;L-LDL-L;L-LDL-P;L-LDL-PL;L-LDL-PL_percent;L-LDL-TG;L-VLDL-C;L-VLDL-CE;L-VLDL-FC;L-VLDL-L;L-VLDL-P;L-VLDL-PL;L-VLDL-TG;M-HDL-CE_percent;M-HDL-TG;M-HDL-TG_percent;M-LDL-C;M-LDL-CE;M-LDL-FC;M-LDL-FC_percent;M-LDL-L;M-LDL-P;M-LDL-PL;M-LDL-TG;MUFA;M-VLDL-C;M-VLDL-CE;M-VLDL-FC;M-VLDL-L;M-VLDL-P;M-VLDL-PL;M-VLDL-TG;PUFA;Remnant-C;Serum-C;Serum-TG;SFA;S-HDL-TG;S-LDL-C;S-LDL-CE;S-LDL-FC;S-LDL-FC_percent;S-LDL-L;S-LDL-P;S-LDL-PL;S-LDL-PL_percent;S-LDL-TG;S-VLDL-C;S-VLDL-CE;S-VLDL-FC;S-VLDL-L;S-VLDL-P;S-VLDL-PL;S-VLDL-TG;TotFA;VLDL-C;VLDL-TG;XL-HDL-TG_percent;XL-VLDL-C;XL-VLDL-CE;XL-VLDL-FC;XL-VLDL-L;XL-VLDL-P;XL-VLDL-PL;XL-VLDL-TG;XS-VLDL-C;XS-VLDL-CE;XS-VLDL-FC;XS-VLDL-L;XS-VLDL-P;XS-VLDL-PL;XS-VLDL-TG;XXL-VLDL-C;XXL-VLDL-CE;XXL-VLDL-FC;XXL-VLDL-L;XXL-VLDL-P;XXL-VLDL-PL;XXL-VLDL-TG;	6	region_6_18_locus_3	intron_variant	NA	NA	NA	NA	NA	Isobutyrylcarnitine (Long T 2017); X-11381 (Long T 2017); Isobutyrylcarnitine (Long T 2017); X - 11381 (Long T 2017);	rs55730499;rs10455872;rs118039278;rs10455872;rs55730499;rs74617384;rs74617384;rs186696265;rs55730499;rs10455872;rs118039278;rs118039278;rs10455872;rs118039278;rs74617384;rs10455872;rs55730499;rs10455872;rs55730499;rs74617384;rs118039278;rs118039278;rs10455872;rs55730499;rs74617384;rs55730499;rs74617384;rs74617384;	Concentration_of_very_large_VLDL_particles;Triglycerides_in_very_large_VLDL;VLDL_diameter;VLDL_diameter;VLDL_diameter;Concentration_of_chylomicrons_and_extremely_large_VLDL_particles;Total_lipids_in_chylomicrons_and_extremely_large_VLDL;VLDL_diameter;Triglycerides_in_very_large_VLDL;Concentration_of_very_large_VLDL_particles;Phospholipids_in_chylomicrons_and_extremely_large_VLDL;Concentration_of_very_large_VLDL_particles;Total_lipids_in_chylomicrons_and_extremely_large_VLDL;Total_lipids_in_chylomicrons_and_extremely_large_VLDL;Total_lipids_in_very_large_VLDL;Total_lipids_in_very_large_VLDL;Total_lipids_in_chylomicrons_and_extremely_large_VLDL;Phospholipids_in_chylomicrons_and_extremely_large_VLDL;Total_lipids_in_very_large_VLDL;VLDL_diameter;Triglycerides_in_chylomicrons_and_extremely_large_VLDL;Total_lipids_in_very_large_VLDL;Triglycerides_in_chylomicrons_and_extremely_large_VLDL;Triglycerides_in_chylomicrons_and_extremely_large_VLDL;Triglycerides_in_chylomicrons_and_extremely_large_VLDL;Phospholipids_in_chylomicrons_and_extremely_large_VLDL;Concentration_of_very_large_VLDL_particles;Phospholipids_in_chylomicrons_and_extremely_large_VLDL;	6:160395286;6:160395286;6:160401074;6:160401074;6:160409894;6:160409894;6:160409894;6:160416770;6:160416770;6:160416770;6:160418050;6:160418050;6:160418050;6:160480943;6:160496432;6:160501825;6:160501825;6:160501825;6:160514283;6:160514283;6:160514283;6:160521885;6:160521885;6:160521885;6:160543148;6:160543148;6:160543148;6:160543148;6:160543148;6:160545046;6:160545046;6:160545046;6:160551486;6:160551486;6:160551486;6:160551486;6:160551486;	rs71793166;rs71793166;rs112647335;rs112647335;rs75474551;rs75474551;rs75474551;rs79577746;rs79577746;rs79577746;rs76778371;rs76778371;rs76778371;rs8191835;rs9365128;rs78425119;rs78425119;rs78425119;rs80254170;rs80254170;rs80254170;rs146203232;rs146203232;rs146203232;rs12208357;rs12208357;rs12208357;rs12208357;rs12208357;rs111909590;rs111909590;rs111909590;rs112201728;rs112201728;rs112201728;rs112201728;rs112201728;	cholesterol;LDL_C;cholesterol;LDL_C;cholesterol;LDL_C;triglyc;cholesterol;LDL_C;triglyc;cholesterol;LDL_C;triglyc;triglyc;triglyc;cholesterol;LDL_C;triglyc;cholesterol;LDL_C;triglyc;cholesterol;LDL_C;triglyc;cholesterol;LDL;LDL_C;TC;triglyc;cholesterol;LDL_C;triglyc;cholesterol;LDL;LDL_C;TC;triglyc;	UKBB;UKBB;UKBB;UKBB;UKBB;UKBB;UKBB;UKBB;UKBB;UKBB;UKBB;UKBB;UKBB;UKBB;UKBB;UKBB;UKBB;UKBB;UKBB;UKBB;UKBB;UKBB;UKBB;UKBB;UKBB;Willer_et_al_2013;UKBB;Willer_et_al_2013;UKBB;UKBB;UKBB;UKBB;UKBB;Willer_et_al_2013;UKBB;Willer_et_al_2013;UKBB;	6:160501825	rs78425119	160248049;160248049;160543103;160671406;160589086;160589086;161005610;160693107;160997118;160997118;160997118;160961137;160681393;160961137;160681393;160564476;160564476;160679656;160679656;160564476;160961137;160501825;160637239;160575202;160637239;160501825;160681393;160575202;160557643;160828142;160501825;160557643;160681393;160575202;160828142;160828142;160402705;161004972;160557643;160402705;160402705;160961137;161004972;160564476;160564476;160997118;160519228;160681393;160519228;160921969;160575202;160581502;160581502;160578069;160575202;160831796;160519228;160578069;160921969;160622637;160874032;160679400;160748465;160578069;160831796;160581502;160622637;160501825;160831796;160679400;160525287;160847571;160779213;160525287;160646222;160779213;160847571;160921969;161006172;160448324;160679400;160448324;160557643;160525287;161006172;160962370;160748465;160962370;161006172;161004972;160311890;161004972;160997118;160921969;160311890;160921969;160646222;160525287;160997118;160874032;160448324;160525287;160847571;161011137;160611465;160595233;160962370;160212075;160212075;160354985;	rs316020;rs316020;rs41265930;rs11751347;rs10455872;rs10455872;rs55730499;rs3119311;rs74617384;rs74617384;rs74617384;rs3798220;rs3127573;rs3798220;rs3127573;rs662138;rs662138;rs8177505;rs8177505;rs662138;rs3798220;rs78425119;rs596881;rs3798164;rs596881;rs78425119;rs3127573;rs3798164;rs2282143;rs3918291;rs78425119;rs2282143;rs3127573;rs3798164;rs3918291;rs3918291;rs6917747;rs77009508;rs2282143;rs6917747;rs6917747;rs3798220;rs77009508;rs662138;rs662138;rs74617384;rs78423775;rs3127573;rs78423775;rs41267805;rs3798164;rs4646283;rs4646283;rs146534110;rs3798164;rs151135411;rs78423775;rs146534110;rs41267805;rs476235;rs112376176;rs624249;rs2504959;rs146534110;rs151135411;rs4646283;rs476235;rs78425119;rs151135411;rs624249;rs2297372;rs117446263;rs79907881;rs2297372;rs3798158;rs79907881;rs117446263;rs41267805;rs41272110;rs8191754;rs624249;rs8191754;rs2282143;rs2297372;rs41272110;rs116089584;rs2504959;rs116089584;rs41272110;rs77009508;rs117859111;rs77009508;rs74617384;rs41267805;rs117859111;rs41267805;rs3798158;rs2297372;rs74617384;rs112376176;rs8191754;rs2297372;rs117446263;rs117935574;rs79370442;rs13209686;rs116089584;rs12207180;rs12207180;rs543159;	Creatinine_levels;Glomerular_filtration_rate;Triglycerides;HDL_cholesterol;Total_cholesterol_levels;LDL_cholesterol;SM_C16:0;Creatinine;LDL_cholesterol;Apolipoprotein_B;Cholesterol;LDL_cholesterol;Creatinine;Apolipoprotein_B;eGFR;LDL_cholesterol;Apolipoprotein_B;Creatinine;eGFR;Cholesterol;Cholesterol;Apolipoprotein_B;Creatinine;LDL_cholesterol;eGFR;LDL_cholesterol;Apolipoprotein_B;Apolipoprotein_B;LDL_cholesterol;LDL_cholesterol;Cholesterol;Apolipoprotein_B;LDL_cholesterol;Cholesterol;Cholesterol;Apolipoprotein_B;LDL_cholesterol;HDL_cholesterol;Cholesterol;Apolipoprotein_B;Cholesterol;Triglycerides;Triglycerides;Creatinine;eGFR;Triglycerides;LDL_cholesterol;Cholesterol;Apolipoprotein_B;Cholesterol;Creatinine;Apolipoprotein_B;LDL_cholesterol;LDL_cholesterol;eGFR;LDL_cholesterol;Cholesterol;Cholesterol;HDL_cholesterol;Creatinine;Triglycerides;LDL_cholesterol;Apolipoprotein_B;Apolipoprotein_B;Cholesterol;Cholesterol;eGFR;Triglycerides;Apolipoprotein_B;Apolipoprotein_B;Apolipoprotein_B;Apolipoprotein_B;Creatinine;LDL_cholesterol;HDL_cholesterol;eGFR;LDL_cholesterol;LDL_cholesterol;Triglycerides;Apolipoprotein_B;Cholesterol;LDL_cholesterol;Triglycerides;Cholesterol;HDL_cholesterol;Cholesterol;LDL_cholesterol;LDL_cholesterol;Albumin;Apolipoprotein_A;LDL_cholesterol;Cholesterol;Creatinine;Apolipoprotein_B;Apolipoprotein_B;Apolipoprotein_A;Cholesterol;eGFR;eGFR;HDL_cholesterol;Cholesterol;Creatinine;Cholesterol;Creatinine;Creatinine;Triglycerides;Apolipoprotein_B;Estimated_glomerular_filtration_rate;Estimated_glomerular_filtration_rate;Glycine_levels;	Kanai_et_al.;Kanai_et_al.;Klarin_et_al.;Klarin_et_al.;Klarin_et_al.;Klarin_et_al.;Lotta_et_al.;Lotta_et_al.;Sinnott-Armstrong_et_al.;Sinnott-Armstrong_et_al.;Sinnott-Armstrong_et_al.;Sinnott-Armstrong_et_al.;Sinnott-Armstrong_et_al.;Sinnott-Armstrong_et_al.;Sinnott-Armstrong_et_al.;Sinnott-Armstrong_et_al.;Sinnott-Armstrong_et_al.;Sinnott-Armstrong_et_al.;Sinnott-Armstrong_et_al.;Sinnott-Armstrong_et_al.;Sinnott-Armstrong_et_al.;Sinnott-Armstrong_et_al.;Sinnott-Armstrong_et_al.;Sinnott-Armstrong_et_al.;Sinnott-Armstrong_et_al.;Sinnott-Armstrong_et_al.;Sinnott-Armstrong_et_al.;Sinnott-Armstrong_et_al.;Sinnott-Armstrong_et_al.;Sinnott-Armstrong_et_al.;Sinnott-Armstrong_et_al.;Sinnott-Armstrong_et_al.;Sinnott-Armstrong_et_al.;Sinnott-Armstrong_et_al.;Sinnott-Armstrong_et_al.;Sinnott-Armstrong_et_al.;Sinnott-Armstrong_et_al.;Sinnott-Armstrong_et_al.;Sinnott-Armstrong_et_al.;Sinnott-Armstrong_et_al.;Sinnott-Armstrong_et_al.;Sinnott-Armstrong_et_al.;Sinnott-Armstrong_et_al.;Sinnott-Armstrong_et_al.;Sinnott-Armstrong_et_al.;Sinnott-Armstrong_et_al.;Sinnott-Armstrong_et_al.;Sinnott-Armstrong_et_al.;Sinnott-Armstrong_et_al.;Sinnott-Armstrong_et_al.;Sinnott-Armstrong_et_al.;Sinnott-Armstrong_et_al.;Sinnott-Armstrong_et_al.;Sinnott-Armstrong_et_al.;Sinnott-Armstrong_et_al.;Sinnott-Armstrong_et_al.;Sinnott-Armstrong_et_al.;Sinnott-Armstrong_et_al.;Sinnott-Armstrong_et_al.;Sinnott-Armstrong_et_al.;Sinnott-Armstrong_et_al.;Sinnott-Armstrong_et_al.;Sinnott-Armstrong_et_al.;Sinnott-Armstrong_et_al.;Sinnott-Armstrong_et_al.;Sinnott-Armstrong_et_al.;Sinnott-Armstrong_et_al.;Sinnott-Armstrong_et_al.;Sinnott-Armstrong_et_al.;Sinnott-Armstrong_et_al.;Sinnott-Armstrong_et_al.;Sinnott-Armstrong_et_al.;Sinnott-Armstrong_et_al.;Sinnott-Armstrong_et_al.;Sinnott-Armstrong_et_al.;Sinnott-Armstrong_et_al.;Sinnott-Armstrong_et_al.;Sinnott-Armstrong_et_al.;Sinnott-Armstrong_et_al.;Sinnott-Armstrong_et_al.;Sinnott-Armstrong_et_al.;Sinnott-Armstrong_et_al.;Sinnott-Armstrong_et_al.;Sinnott-Armstrong_et_al.;Sinnott-Armstrong_et_al.;Sinnott-Armstrong_et_al.;Sinnott-Armstrong_et_al.;Sinnott-Armstrong_et_al.;Sinnott-Armstrong_et_al.;Sinnott-Armstrong_et_al.;Sinnott-Armstrong_et_al.;Sinnott-Armstrong_et_al.;Sinnott-Armstrong_et_al.;Sinnott-Armstrong_et_al.;Sinnott-Armstrong_et_al.;Sinnott-Armstrong_et_al.;Sinnott-Armstrong_et_al.;Sinnott-Armstrong_et_al.;Sinnott-Armstrong_et_al.;Sinnott-Armstrong_et_al.;Sinnott-Armstrong_et_al.;Sinnott-Armstrong_et_al.;Sinnott-Armstrong_et_al.;Sinnott-Armstrong_et_al.;Sinnott-Armstrong_et_al.;Sinnott-Armstrong_et_al.;Sinnott-Armstrong_et_al.;Wuttke_et_al.;Wuttke_et_al.;Wittemans_et_al.;
6_18	6	159742487	161943939	S-VLDL-CE	160514283	6:160514283:A:G	rs80254170	a	g	0.9261	-0.0725851	0.00771197	4.868e-21	20.31	32	0.8687	No	CHP1P2	SLC22A1	Biology	103	ApoB;ApoBbyApoA1;EstC;FAw3byFA;FAw6;FreeC;GlycA;IDL-C;IDL-CE;IDL-FC;IDL-L;IDL-P;IDL-PL;IDL-PL_percent;IDL-TG;LA;LDL-C;LDL-TG;L-HDL-CE_percent;L-HDL-C_percent;L-LDL-C;L-LDL-CE;L-LDL-CE_percent;L-LDL-FC;L-LDL-FC_percent;L-LDL-L;L-LDL-P;L-LDL-PL;L-LDL-PL_percent;L-LDL-TG;L-VLDL-C;L-VLDL-CE;L-VLDL-FC;L-VLDL-L;L-VLDL-P;L-VLDL-PL;L-VLDL-TG;M-HDL-CE_percent;M-HDL-TG;M-HDL-TG_percent;M-LDL-C;M-LDL-CE;M-LDL-FC;M-LDL-FC_percent;M-LDL-L;M-LDL-P;M-LDL-PL;M-LDL-TG;MUFA;M-VLDL-C;M-VLDL-CE;M-VLDL-FC;M-VLDL-L;M-VLDL-P;M-VLDL-PL;M-VLDL-TG;PUFA;Remnant-C;Serum-C;Serum-TG;SFA;S-HDL-TG;S-LDL-C;S-LDL-CE;S-LDL-FC;S-LDL-FC_percent;S-LDL-L;S-LDL-P;S-LDL-PL;S-LDL-PL_percent;S-LDL-TG;S-VLDL-C;S-VLDL-CE;S-VLDL-FC;S-VLDL-L;S-VLDL-P;S-VLDL-PL;S-VLDL-TG;TotFA;VLDL-C;VLDL-TG;XL-HDL-TG_percent;XL-VLDL-C;XL-VLDL-CE;XL-VLDL-FC;XL-VLDL-L;XL-VLDL-P;XL-VLDL-PL;XL-VLDL-TG;XS-VLDL-C;XS-VLDL-CE;XS-VLDL-FC;XS-VLDL-L;XS-VLDL-P;XS-VLDL-PL;XS-VLDL-TG;XXL-VLDL-C;XXL-VLDL-CE;XXL-VLDL-FC;XXL-VLDL-L;XXL-VLDL-P;XXL-VLDL-PL;XXL-VLDL-TG;	6	region_6_18_locus_3	intron_variant	NA	NA	NA	NA	NA	Isobutyrylcarnitine (Long T 2017); X-11381 (Long T 2017); Isobutyrylcarnitine (Long T 2017); X - 11381 (Long T 2017);	rs55730499;rs10455872;rs118039278;rs10455872;rs55730499;rs74617384;rs74617384;rs186696265;rs55730499;rs10455872;rs118039278;rs118039278;rs10455872;rs118039278;rs74617384;rs10455872;rs55730499;rs10455872;rs55730499;rs74617384;rs118039278;rs118039278;rs10455872;rs55730499;rs74617384;rs55730499;rs74617384;rs74617384;	Concentration_of_very_large_VLDL_particles;Triglycerides_in_very_large_VLDL;VLDL_diameter;VLDL_diameter;VLDL_diameter;Concentration_of_chylomicrons_and_extremely_large_VLDL_particles;Total_lipids_in_chylomicrons_and_extremely_large_VLDL;VLDL_diameter;Triglycerides_in_very_large_VLDL;Concentration_of_very_large_VLDL_particles;Phospholipids_in_chylomicrons_and_extremely_large_VLDL;Concentration_of_very_large_VLDL_particles;Total_lipids_in_chylomicrons_and_extremely_large_VLDL;Total_lipids_in_chylomicrons_and_extremely_large_VLDL;Total_lipids_in_very_large_VLDL;Total_lipids_in_very_large_VLDL;Total_lipids_in_chylomicrons_and_extremely_large_VLDL;Phospholipids_in_chylomicrons_and_extremely_large_VLDL;Total_lipids_in_very_large_VLDL;VLDL_diameter;Triglycerides_in_chylomicrons_and_extremely_large_VLDL;Total_lipids_in_very_large_VLDL;Triglycerides_in_chylomicrons_and_extremely_large_VLDL;Triglycerides_in_chylomicrons_and_extremely_large_VLDL;Triglycerides_in_chylomicrons_and_extremely_large_VLDL;Phospholipids_in_chylomicrons_and_extremely_large_VLDL;Concentration_of_very_large_VLDL_particles;Phospholipids_in_chylomicrons_and_extremely_large_VLDL;	6:160395286;6:160395286;6:160401074;6:160401074;6:160409894;6:160409894;6:160409894;6:160416770;6:160416770;6:160416770;6:160418050;6:160418050;6:160418050;6:160480943;6:160496432;6:160501825;6:160501825;6:160501825;6:160514283;6:160514283;6:160514283;6:160521885;6:160521885;6:160521885;6:160543148;6:160543148;6:160543148;6:160543148;6:160543148;6:160545046;6:160545046;6:160545046;6:160551486;6:160551486;6:160551486;6:160551486;6:160551486;	rs71793166;rs71793166;rs112647335;rs112647335;rs75474551;rs75474551;rs75474551;rs79577746;rs79577746;rs79577746;rs76778371;rs76778371;rs76778371;rs8191835;rs9365128;rs78425119;rs78425119;rs78425119;rs80254170;rs80254170;rs80254170;rs146203232;rs146203232;rs146203232;rs12208357;rs12208357;rs12208357;rs12208357;rs12208357;rs111909590;rs111909590;rs111909590;rs112201728;rs112201728;rs112201728;rs112201728;rs112201728;	cholesterol;LDL_C;cholesterol;LDL_C;cholesterol;LDL_C;triglyc;cholesterol;LDL_C;triglyc;cholesterol;LDL_C;triglyc;triglyc;triglyc;cholesterol;LDL_C;triglyc;cholesterol;LDL_C;triglyc;cholesterol;LDL_C;triglyc;cholesterol;LDL;LDL_C;TC;triglyc;cholesterol;LDL_C;triglyc;cholesterol;LDL;LDL_C;TC;triglyc;	UKBB;UKBB;UKBB;UKBB;UKBB;UKBB;UKBB;UKBB;UKBB;UKBB;UKBB;UKBB;UKBB;UKBB;UKBB;UKBB;UKBB;UKBB;UKBB;UKBB;UKBB;UKBB;UKBB;UKBB;UKBB;Willer_et_al_2013;UKBB;Willer_et_al_2013;UKBB;UKBB;UKBB;UKBB;UKBB;Willer_et_al_2013;UKBB;Willer_et_al_2013;UKBB;	6:160501825	rs78425119	160248049;160248049;160543103;160671406;160589086;160589086;161005610;160693107;160997118;160997118;160997118;160961137;160681393;160961137;160681393;160564476;160564476;160679656;160679656;160564476;160961137;160501825;160637239;160575202;160637239;160501825;160681393;160575202;160557643;160828142;160501825;160557643;160681393;160575202;160828142;160828142;160402705;161004972;160557643;160402705;160402705;160961137;161004972;160564476;160564476;160997118;160519228;160681393;160519228;160921969;160575202;160581502;160581502;160578069;160575202;160831796;160519228;160578069;160921969;160622637;160874032;160679400;160748465;160578069;160831796;160581502;160622637;160501825;160831796;160679400;160525287;160847571;160779213;160525287;160646222;160779213;160847571;160921969;161006172;160448324;160679400;160448324;160557643;160525287;161006172;160962370;160748465;160962370;161006172;161004972;160311890;161004972;160997118;160921969;160311890;160921969;160646222;160525287;160997118;160874032;160448324;160525287;160847571;161011137;160611465;160595233;160962370;160212075;160212075;160354985;	rs316020;rs316020;rs41265930;rs11751347;rs10455872;rs10455872;rs55730499;rs3119311;rs74617384;rs74617384;rs74617384;rs3798220;rs3127573;rs3798220;rs3127573;rs662138;rs662138;rs8177505;rs8177505;rs662138;rs3798220;rs78425119;rs596881;rs3798164;rs596881;rs78425119;rs3127573;rs3798164;rs2282143;rs3918291;rs78425119;rs2282143;rs3127573;rs3798164;rs3918291;rs3918291;rs6917747;rs77009508;rs2282143;rs6917747;rs6917747;rs3798220;rs77009508;rs662138;rs662138;rs74617384;rs78423775;rs3127573;rs78423775;rs41267805;rs3798164;rs4646283;rs4646283;rs146534110;rs3798164;rs151135411;rs78423775;rs146534110;rs41267805;rs476235;rs112376176;rs624249;rs2504959;rs146534110;rs151135411;rs4646283;rs476235;rs78425119;rs151135411;rs624249;rs2297372;rs117446263;rs79907881;rs2297372;rs3798158;rs79907881;rs117446263;rs41267805;rs41272110;rs8191754;rs624249;rs8191754;rs2282143;rs2297372;rs41272110;rs116089584;rs2504959;rs116089584;rs41272110;rs77009508;rs117859111;rs77009508;rs74617384;rs41267805;rs117859111;rs41267805;rs3798158;rs2297372;rs74617384;rs112376176;rs8191754;rs2297372;rs117446263;rs117935574;rs79370442;rs13209686;rs116089584;rs12207180;rs12207180;rs543159;	Creatinine_levels;Glomerular_filtration_rate;Triglycerides;HDL_cholesterol;Total_cholesterol_levels;LDL_cholesterol;SM_C16:0;Creatinine;LDL_cholesterol;Apolipoprotein_B;Cholesterol;LDL_cholesterol;Creatinine;Apolipoprotein_B;eGFR;LDL_cholesterol;Apolipoprotein_B;Creatinine;eGFR;Cholesterol;Cholesterol;Apolipoprotein_B;Creatinine;LDL_cholesterol;eGFR;LDL_cholesterol;Apolipoprotein_B;Apolipoprotein_B;LDL_cholesterol;LDL_cholesterol;Cholesterol;Apolipoprotein_B;LDL_cholesterol;Cholesterol;Cholesterol;Apolipoprotein_B;LDL_cholesterol;HDL_cholesterol;Cholesterol;Apolipoprotein_B;Cholesterol;Triglycerides;Triglycerides;Creatinine;eGFR;Triglycerides;LDL_cholesterol;Cholesterol;Apolipoprotein_B;Cholesterol;Creatinine;Apolipoprotein_B;LDL_cholesterol;LDL_cholesterol;eGFR;LDL_cholesterol;Cholesterol;Cholesterol;HDL_cholesterol;Creatinine;Triglycerides;LDL_cholesterol;Apolipoprotein_B;Apolipoprotein_B;Cholesterol;Cholesterol;eGFR;Triglycerides;Apolipoprotein_B;Apolipoprotein_B;Apolipoprotein_B;Apolipoprotein_B;Creatinine;LDL_cholesterol;HDL_cholesterol;eGFR;LDL_cholesterol;LDL_cholesterol;Triglycerides;Apolipoprotein_B;Cholesterol;LDL_cholesterol;Triglycerides;Cholesterol;HDL_cholesterol;Cholesterol;LDL_cholesterol;LDL_cholesterol;Albumin;Apolipoprotein_A;LDL_cholesterol;Cholesterol;Creatinine;Apolipoprotein_B;Apolipoprotein_B;Apolipoprotein_A;Cholesterol;eGFR;eGFR;HDL_cholesterol;Cholesterol;Creatinine;Cholesterol;Creatinine;Creatinine;Triglycerides;Apolipoprotein_B;Estimated_glomerular_filtration_rate;Estimated_glomerular_filtration_rate;Glycine_levels;	Kanai_et_al.;Kanai_et_al.;Klarin_et_al.;Klarin_et_al.;Klarin_et_al.;Klarin_et_al.;Lotta_et_al.;Lotta_et_al.;Sinnott-Armstrong_et_al.;Sinnott-Armstrong_et_al.;Sinnott-Armstrong_et_al.;Sinnott-Armstrong_et_al.;Sinnott-Armstrong_et_al.;Sinnott-Armstrong_et_al.;Sinnott-Armstrong_et_al.;Sinnott-Armstrong_et_al.;Sinnott-Armstrong_et_al.;Sinnott-Armstrong_et_al.;Sinnott-Armstrong_et_al.;Sinnott-Armstrong_et_al.;Sinnott-Armstrong_et_al.;Sinnott-Armstrong_et_al.;Sinnott-Armstrong_et_al.;Sinnott-Armstrong_et_al.;Sinnott-Armstrong_et_al.;Sinnott-Armstrong_et_al.;Sinnott-Armstrong_et_al.;Sinnott-Armstrong_et_al.;Sinnott-Armstrong_et_al.;Sinnott-Armstrong_et_al.;Sinnott-Armstrong_et_al.;Sinnott-Armstrong_et_al.;Sinnott-Armstrong_et_al.;Sinnott-Armstrong_et_al.;Sinnott-Armstrong_et_al.;Sinnott-Armstrong_et_al.;Sinnott-Armstrong_et_al.;Sinnott-Armstrong_et_al.;Sinnott-Armstrong_et_al.;Sinnott-Armstrong_et_al.;Sinnott-Armstrong_et_al.;Sinnott-Armstrong_et_al.;Sinnott-Armstrong_et_al.;Sinnott-Armstrong_et_al.;Sinnott-Armstrong_et_al.;Sinnott-Armstrong_et_al.;Sinnott-Armstrong_et_al.;Sinnott-Armstrong_et_al.;Sinnott-Armstrong_et_al.;Sinnott-Armstrong_et_al.;Sinnott-Armstrong_et_al.;Sinnott-Armstrong_et_al.;Sinnott-Armstrong_et_al.;Sinnott-Armstrong_et_al.;Sinnott-Armstrong_et_al.;Sinnott-Armstrong_et_al.;Sinnott-Armstrong_et_al.;Sinnott-Armstrong_et_al.;Sinnott-Armstrong_et_al.;Sinnott-Armstrong_et_al.;Sinnott-Armstrong_et_al.;Sinnott-Armstrong_et_al.;Sinnott-Armstrong_et_al.;Sinnott-Armstrong_et_al.;Sinnott-Armstrong_et_al.;Sinnott-Armstrong_et_al.;Sinnott-Armstrong_et_al.;Sinnott-Armstrong_et_al.;Sinnott-Armstrong_et_al.;Sinnott-Armstrong_et_al.;Sinnott-Armstrong_et_al.;Sinnott-Armstrong_et_al.;Sinnott-Armstrong_et_al.;Sinnott-Armstrong_et_al.;Sinnott-Armstrong_et_al.;Sinnott-Armstrong_et_al.;Sinnott-Armstrong_et_al.;Sinnott-Armstrong_et_al.;Sinnott-Armstrong_et_al.;Sinnott-Armstrong_et_al.;Sinnott-Armstrong_et_al.;Sinnott-Armstrong_et_al.;Sinnott-Armstrong_et_al.;Sinnott-Armstrong_et_al.;Sinnott-Armstrong_et_al.;Sinnott-Armstrong_et_al.;Sinnott-Armstrong_et_al.;Sinnott-Armstrong_et_al.;Sinnott-Armstrong_et_al.;Sinnott-Armstrong_et_al.;Sinnott-Armstrong_et_al.;Sinnott-Armstrong_et_al.;Sinnott-Armstrong_et_al.;Sinnott-Armstrong_et_al.;Sinnott-Armstrong_et_al.;Sinnott-Armstrong_et_al.;Sinnott-Armstrong_et_al.;Sinnott-Armstrong_et_al.;Sinnott-Armstrong_et_al.;Sinnott-Armstrong_et_al.;Sinnott-Armstrong_et_al.;Sinnott-Armstrong_et_al.;Sinnott-Armstrong_et_al.;Sinnott-Armstrong_et_al.;Sinnott-Armstrong_et_al.;Sinnott-Armstrong_et_al.;Sinnott-Armstrong_et_al.;Wuttke_et_al.;Wuttke_et_al.;Wittemans_et_al.;
6_18	6	159742487	161943939	S-VLDL-FC	160514283	6:160514283:A:G	rs80254170	a	g	0.926	-0.0727397	0.00772901	4.902e-21	20.31	32	0.6213	No	CHP1P2	SLC22A1	Biology	103	ApoB;ApoBbyApoA1;EstC;FAw3byFA;FAw6;FreeC;GlycA;IDL-C;IDL-CE;IDL-FC;IDL-L;IDL-P;IDL-PL;IDL-PL_percent;IDL-TG;LA;LDL-C;LDL-TG;L-HDL-CE_percent;L-HDL-C_percent;L-LDL-C;L-LDL-CE;L-LDL-CE_percent;L-LDL-FC;L-LDL-FC_percent;L-LDL-L;L-LDL-P;L-LDL-PL;L-LDL-PL_percent;L-LDL-TG;L-VLDL-C;L-VLDL-CE;L-VLDL-FC;L-VLDL-L;L-VLDL-P;L-VLDL-PL;L-VLDL-TG;M-HDL-CE_percent;M-HDL-TG;M-HDL-TG_percent;M-LDL-C;M-LDL-CE;M-LDL-FC;M-LDL-FC_percent;M-LDL-L;M-LDL-P;M-LDL-PL;M-LDL-TG;MUFA;M-VLDL-C;M-VLDL-CE;M-VLDL-FC;M-VLDL-L;M-VLDL-P;M-VLDL-PL;M-VLDL-TG;PUFA;Remnant-C;Serum-C;Serum-TG;SFA;S-HDL-TG;S-LDL-C;S-LDL-CE;S-LDL-FC;S-LDL-FC_percent;S-LDL-L;S-LDL-P;S-LDL-PL;S-LDL-PL_percent;S-LDL-TG;S-VLDL-C;S-VLDL-CE;S-VLDL-FC;S-VLDL-L;S-VLDL-P;S-VLDL-PL;S-VLDL-TG;TotFA;VLDL-C;VLDL-TG;XL-HDL-TG_percent;XL-VLDL-C;XL-VLDL-CE;XL-VLDL-FC;XL-VLDL-L;XL-VLDL-P;XL-VLDL-PL;XL-VLDL-TG;XS-VLDL-C;XS-VLDL-CE;XS-VLDL-FC;XS-VLDL-L;XS-VLDL-P;XS-VLDL-PL;XS-VLDL-TG;XXL-VLDL-C;XXL-VLDL-CE;XXL-VLDL-FC;XXL-VLDL-L;XXL-VLDL-P;XXL-VLDL-PL;XXL-VLDL-TG;	6	region_6_18_locus_3	intron_variant	NA	NA	NA	NA	NA	Isobutyrylcarnitine (Long T 2017); X-11381 (Long T 2017); Isobutyrylcarnitine (Long T 2017); X - 11381 (Long T 2017);	rs55730499;rs10455872;rs118039278;rs10455872;rs55730499;rs74617384;rs74617384;rs186696265;rs55730499;rs10455872;rs118039278;rs118039278;rs10455872;rs118039278;rs74617384;rs10455872;rs55730499;rs10455872;rs55730499;rs74617384;rs118039278;rs118039278;rs10455872;rs55730499;rs74617384;rs55730499;rs74617384;rs74617384;	Concentration_of_very_large_VLDL_particles;Triglycerides_in_very_large_VLDL;VLDL_diameter;VLDL_diameter;VLDL_diameter;Concentration_of_chylomicrons_and_extremely_large_VLDL_particles;Total_lipids_in_chylomicrons_and_extremely_large_VLDL;VLDL_diameter;Triglycerides_in_very_large_VLDL;Concentration_of_very_large_VLDL_particles;Phospholipids_in_chylomicrons_and_extremely_large_VLDL;Concentration_of_very_large_VLDL_particles;Total_lipids_in_chylomicrons_and_extremely_large_VLDL;Total_lipids_in_chylomicrons_and_extremely_large_VLDL;Total_lipids_in_very_large_VLDL;Total_lipids_in_very_large_VLDL;Total_lipids_in_chylomicrons_and_extremely_large_VLDL;Phospholipids_in_chylomicrons_and_extremely_large_VLDL;Total_lipids_in_very_large_VLDL;VLDL_diameter;Triglycerides_in_chylomicrons_and_extremely_large_VLDL;Total_lipids_in_very_large_VLDL;Triglycerides_in_chylomicrons_and_extremely_large_VLDL;Triglycerides_in_chylomicrons_and_extremely_large_VLDL;Triglycerides_in_chylomicrons_and_extremely_large_VLDL;Phospholipids_in_chylomicrons_and_extremely_large_VLDL;Concentration_of_very_large_VLDL_particles;Phospholipids_in_chylomicrons_and_extremely_large_VLDL;	6:160395286;6:160395286;6:160401074;6:160401074;6:160409894;6:160409894;6:160409894;6:160416770;6:160416770;6:160416770;6:160418050;6:160418050;6:160418050;6:160480943;6:160496432;6:160501825;6:160501825;6:160501825;6:160514283;6:160514283;6:160514283;6:160521885;6:160521885;6:160521885;6:160543148;6:160543148;6:160543148;6:160543148;6:160543148;6:160545046;6:160545046;6:160545046;6:160551486;6:160551486;6:160551486;6:160551486;6:160551486;	rs71793166;rs71793166;rs112647335;rs112647335;rs75474551;rs75474551;rs75474551;rs79577746;rs79577746;rs79577746;rs76778371;rs76778371;rs76778371;rs8191835;rs9365128;rs78425119;rs78425119;rs78425119;rs80254170;rs80254170;rs80254170;rs146203232;rs146203232;rs146203232;rs12208357;rs12208357;rs12208357;rs12208357;rs12208357;rs111909590;rs111909590;rs111909590;rs112201728;rs112201728;rs112201728;rs112201728;rs112201728;	cholesterol;LDL_C;cholesterol;LDL_C;cholesterol;LDL_C;triglyc;cholesterol;LDL_C;triglyc;cholesterol;LDL_C;triglyc;triglyc;triglyc;cholesterol;LDL_C;triglyc;cholesterol;LDL_C;triglyc;cholesterol;LDL_C;triglyc;cholesterol;LDL;LDL_C;TC;triglyc;cholesterol;LDL_C;triglyc;cholesterol;LDL;LDL_C;TC;triglyc;	UKBB;UKBB;UKBB;UKBB;UKBB;UKBB;UKBB;UKBB;UKBB;UKBB;UKBB;UKBB;UKBB;UKBB;UKBB;UKBB;UKBB;UKBB;UKBB;UKBB;UKBB;UKBB;UKBB;UKBB;UKBB;Willer_et_al_2013;UKBB;Willer_et_al_2013;UKBB;UKBB;UKBB;UKBB;UKBB;Willer_et_al_2013;UKBB;Willer_et_al_2013;UKBB;	6:160501825	rs78425119	160248049;160248049;160543103;160671406;160589086;160589086;161005610;160693107;160997118;160997118;160997118;160961137;160681393;160961137;160681393;160564476;160564476;160679656;160679656;160564476;160961137;160501825;160637239;160575202;160637239;160501825;160681393;160575202;160557643;160828142;160501825;160557643;160681393;160575202;160828142;160828142;160402705;161004972;160557643;160402705;160402705;160961137;161004972;160564476;160564476;160997118;160519228;160681393;160519228;160921969;160575202;160581502;160581502;160578069;160575202;160831796;160519228;160578069;160921969;160622637;160874032;160679400;160748465;160578069;160831796;160581502;160622637;160501825;160831796;160679400;160525287;160847571;160779213;160525287;160646222;160779213;160847571;160921969;161006172;160448324;160679400;160448324;160557643;160525287;161006172;160962370;160748465;160962370;161006172;161004972;160311890;161004972;160997118;160921969;160311890;160921969;160646222;160525287;160997118;160874032;160448324;160525287;160847571;161011137;160611465;160595233;160962370;160212075;160212075;160354985;	rs316020;rs316020;rs41265930;rs11751347;rs10455872;rs10455872;rs55730499;rs3119311;rs74617384;rs74617384;rs74617384;rs3798220;rs3127573;rs3798220;rs3127573;rs662138;rs662138;rs8177505;rs8177505;rs662138;rs3798220;rs78425119;rs596881;rs3798164;rs596881;rs78425119;rs3127573;rs3798164;rs2282143;rs3918291;rs78425119;rs2282143;rs3127573;rs3798164;rs3918291;rs3918291;rs6917747;rs77009508;rs2282143;rs6917747;rs6917747;rs3798220;rs77009508;rs662138;rs662138;rs74617384;rs78423775;rs3127573;rs78423775;rs41267805;rs3798164;rs4646283;rs4646283;rs146534110;rs3798164;rs151135411;rs78423775;rs146534110;rs41267805;rs476235;rs112376176;rs624249;rs2504959;rs146534110;rs151135411;rs4646283;rs476235;rs78425119;rs151135411;rs624249;rs2297372;rs117446263;rs79907881;rs2297372;rs3798158;rs79907881;rs117446263;rs41267805;rs41272110;rs8191754;rs624249;rs8191754;rs2282143;rs2297372;rs41272110;rs116089584;rs2504959;rs116089584;rs41272110;rs77009508;rs117859111;rs77009508;rs74617384;rs41267805;rs117859111;rs41267805;rs3798158;rs2297372;rs74617384;rs112376176;rs8191754;rs2297372;rs117446263;rs117935574;rs79370442;rs13209686;rs116089584;rs12207180;rs12207180;rs543159;	Creatinine_levels;Glomerular_filtration_rate;Triglycerides;HDL_cholesterol;Total_cholesterol_levels;LDL_cholesterol;SM_C16:0;Creatinine;LDL_cholesterol;Apolipoprotein_B;Cholesterol;LDL_cholesterol;Creatinine;Apolipoprotein_B;eGFR;LDL_cholesterol;Apolipoprotein_B;Creatinine;eGFR;Cholesterol;Cholesterol;Apolipoprotein_B;Creatinine;LDL_cholesterol;eGFR;LDL_cholesterol;Apolipoprotein_B;Apolipoprotein_B;LDL_cholesterol;LDL_cholesterol;Cholesterol;Apolipoprotein_B;LDL_cholesterol;Cholesterol;Cholesterol;Apolipoprotein_B;LDL_cholesterol;HDL_cholesterol;Cholesterol;Apolipoprotein_B;Cholesterol;Triglycerides;Triglycerides;Creatinine;eGFR;Triglycerides;LDL_cholesterol;Cholesterol;Apolipoprotein_B;Cholesterol;Creatinine;Apolipoprotein_B;LDL_cholesterol;LDL_cholesterol;eGFR;LDL_cholesterol;Cholesterol;Cholesterol;HDL_cholesterol;Creatinine;Triglycerides;LDL_cholesterol;Apolipoprotein_B;Apolipoprotein_B;Cholesterol;Cholesterol;eGFR;Triglycerides;Apolipoprotein_B;Apolipoprotein_B;Apolipoprotein_B;Apolipoprotein_B;Creatinine;LDL_cholesterol;HDL_cholesterol;eGFR;LDL_cholesterol;LDL_cholesterol;Triglycerides;Apolipoprotein_B;Cholesterol;LDL_cholesterol;Triglycerides;Cholesterol;HDL_cholesterol;Cholesterol;LDL_cholesterol;LDL_cholesterol;Albumin;Apolipoprotein_A;LDL_cholesterol;Cholesterol;Creatinine;Apolipoprotein_B;Apolipoprotein_B;Apolipoprotein_A;Cholesterol;eGFR;eGFR;HDL_cholesterol;Cholesterol;Creatinine;Cholesterol;Creatinine;Creatinine;Triglycerides;Apolipoprotein_B;Estimated_glomerular_filtration_rate;Estimated_glomerular_filtration_rate;Glycine_levels;	Kanai_et_al.;Kanai_et_al.;Klarin_et_al.;Klarin_et_al.;Klarin_et_al.;Klarin_et_al.;Lotta_et_al.;Lotta_et_al.;Sinnott-Armstrong_et_al.;Sinnott-Armstrong_et_al.;Sinnott-Armstrong_et_al.;Sinnott-Armstrong_et_al.;Sinnott-Armstrong_et_al.;Sinnott-Armstrong_et_al.;Sinnott-Armstrong_et_al.;Sinnott-Armstrong_et_al.;Sinnott-Armstrong_et_al.;Sinnott-Armstrong_et_al.;Sinnott-Armstrong_et_al.;Sinnott-Armstrong_et_al.;Sinnott-Armstrong_et_al.;Sinnott-Armstrong_et_al.;Sinnott-Armstrong_et_al.;Sinnott-Armstrong_et_al.;Sinnott-Armstrong_et_al.;Sinnott-Armstrong_et_al.;Sinnott-Armstrong_et_al.;Sinnott-Armstrong_et_al.;Sinnott-Armstrong_et_al.;Sinnott-Armstrong_et_al.;Sinnott-Armstrong_et_al.;Sinnott-Armstrong_et_al.;Sinnott-Armstrong_et_al.;Sinnott-Armstrong_et_al.;Sinnott-Armstrong_et_al.;Sinnott-Armstrong_et_al.;Sinnott-Armstrong_et_al.;Sinnott-Armstrong_et_al.;Sinnott-Armstrong_et_al.;Sinnott-Armstrong_et_al.;Sinnott-Armstrong_et_al.;Sinnott-Armstrong_et_al.;Sinnott-Armstrong_et_al.;Sinnott-Armstrong_et_al.;Sinnott-Armstrong_et_al.;Sinnott-Armstrong_et_al.;Sinnott-Armstrong_et_al.;Sinnott-Armstrong_et_al.;Sinnott-Armstrong_et_al.;Sinnott-Armstrong_et_al.;Sinnott-Armstrong_et_al.;Sinnott-Armstrong_et_al.;Sinnott-Armstrong_et_al.;Sinnott-Armstrong_et_al.;Sinnott-Armstrong_et_al.;Sinnott-Armstrong_et_al.;Sinnott-Armstrong_et_al.;Sinnott-Armstrong_et_al.;Sinnott-Armstrong_et_al.;Sinnott-Armstrong_et_al.;Sinnott-Armstrong_et_al.;Sinnott-Armstrong_et_al.;Sinnott-Armstrong_et_al.;Sinnott-Armstrong_et_al.;Sinnott-Armstrong_et_al.;Sinnott-Armstrong_et_al.;Sinnott-Armstrong_et_al.;Sinnott-Armstrong_et_al.;Sinnott-Armstrong_et_al.;Sinnott-Armstrong_et_al.;Sinnott-Armstrong_et_al.;Sinnott-Armstrong_et_al.;Sinnott-Armstrong_et_al.;Sinnott-Armstrong_et_al.;Sinnott-Armstrong_et_al.;Sinnott-Armstrong_et_al.;Sinnott-Armstrong_et_al.;Sinnott-Armstrong_et_al.;Sinnott-Armstrong_et_al.;Sinnott-Armstrong_et_al.;Sinnott-Armstrong_et_al.;Sinnott-Armstrong_et_al.;Sinnott-Armstrong_et_al.;Sinnott-Armstrong_et_al.;Sinnott-Armstrong_et_al.;Sinnott-Armstrong_et_al.;Sinnott-Armstrong_et_al.;Sinnott-Armstrong_et_al.;Sinnott-Armstrong_et_al.;Sinnott-Armstrong_et_al.;Sinnott-Armstrong_et_al.;Sinnott-Armstrong_et_al.;Sinnott-Armstrong_et_al.;Sinnott-Armstrong_et_al.;Sinnott-Armstrong_et_al.;Sinnott-Armstrong_et_al.;Sinnott-Armstrong_et_al.;Sinnott-Armstrong_et_al.;Sinnott-Armstrong_et_al.;Sinnott-Armstrong_et_al.;Sinnott-Armstrong_et_al.;Sinnott-Armstrong_et_al.;Sinnott-Armstrong_et_al.;Sinnott-Armstrong_et_al.;Sinnott-Armstrong_et_al.;Sinnott-Armstrong_et_al.;Sinnott-Armstrong_et_al.;Wuttke_et_al.;Wuttke_et_al.;Wittemans_et_al.;
6_18	6	159742487	161943939	M-LDL-PL	160514283	6:160514283:A:G	rs80254170	a	g	0.9259	-0.0718732	0.00778316	2.596e-20	19.59	32	0.1913	No	CHP1P2	SLC22A1	Biology	103	ApoB;ApoBbyApoA1;EstC;FAw3byFA;FAw6;FreeC;GlycA;IDL-C;IDL-CE;IDL-FC;IDL-L;IDL-P;IDL-PL;IDL-PL_percent;IDL-TG;LA;LDL-C;LDL-TG;L-HDL-CE_percent;L-HDL-C_percent;L-LDL-C;L-LDL-CE;L-LDL-CE_percent;L-LDL-FC;L-LDL-FC_percent;L-LDL-L;L-LDL-P;L-LDL-PL;L-LDL-PL_percent;L-LDL-TG;L-VLDL-C;L-VLDL-CE;L-VLDL-FC;L-VLDL-L;L-VLDL-P;L-VLDL-PL;L-VLDL-TG;M-HDL-CE_percent;M-HDL-TG;M-HDL-TG_percent;M-LDL-C;M-LDL-CE;M-LDL-FC;M-LDL-FC_percent;M-LDL-L;M-LDL-P;M-LDL-PL;M-LDL-TG;MUFA;M-VLDL-C;M-VLDL-CE;M-VLDL-FC;M-VLDL-L;M-VLDL-P;M-VLDL-PL;M-VLDL-TG;PUFA;Remnant-C;Serum-C;Serum-TG;SFA;S-HDL-TG;S-LDL-C;S-LDL-CE;S-LDL-FC;S-LDL-FC_percent;S-LDL-L;S-LDL-P;S-LDL-PL;S-LDL-PL_percent;S-LDL-TG;S-VLDL-C;S-VLDL-CE;S-VLDL-FC;S-VLDL-L;S-VLDL-P;S-VLDL-PL;S-VLDL-TG;TotFA;VLDL-C;VLDL-TG;XL-HDL-TG_percent;XL-VLDL-C;XL-VLDL-CE;XL-VLDL-FC;XL-VLDL-L;XL-VLDL-P;XL-VLDL-PL;XL-VLDL-TG;XS-VLDL-C;XS-VLDL-CE;XS-VLDL-FC;XS-VLDL-L;XS-VLDL-P;XS-VLDL-PL;XS-VLDL-TG;XXL-VLDL-C;XXL-VLDL-CE;XXL-VLDL-FC;XXL-VLDL-L;XXL-VLDL-P;XXL-VLDL-PL;XXL-VLDL-TG;	6	region_6_18_locus_3	intron_variant	NA	NA	NA	NA	NA	Isobutyrylcarnitine (Long T 2017); X-11381 (Long T 2017); Isobutyrylcarnitine (Long T 2017); X - 11381 (Long T 2017);	rs55730499;rs10455872;rs118039278;rs10455872;rs55730499;rs74617384;rs74617384;rs186696265;rs55730499;rs10455872;rs118039278;rs118039278;rs10455872;rs118039278;rs74617384;rs10455872;rs55730499;rs10455872;rs55730499;rs74617384;rs118039278;rs118039278;rs10455872;rs55730499;rs74617384;rs55730499;rs74617384;rs74617384;	Concentration_of_very_large_VLDL_particles;Triglycerides_in_very_large_VLDL;VLDL_diameter;VLDL_diameter;VLDL_diameter;Concentration_of_chylomicrons_and_extremely_large_VLDL_particles;Total_lipids_in_chylomicrons_and_extremely_large_VLDL;VLDL_diameter;Triglycerides_in_very_large_VLDL;Concentration_of_very_large_VLDL_particles;Phospholipids_in_chylomicrons_and_extremely_large_VLDL;Concentration_of_very_large_VLDL_particles;Total_lipids_in_chylomicrons_and_extremely_large_VLDL;Total_lipids_in_chylomicrons_and_extremely_large_VLDL;Total_lipids_in_very_large_VLDL;Total_lipids_in_very_large_VLDL;Total_lipids_in_chylomicrons_and_extremely_large_VLDL;Phospholipids_in_chylomicrons_and_extremely_large_VLDL;Total_lipids_in_very_large_VLDL;VLDL_diameter;Triglycerides_in_chylomicrons_and_extremely_large_VLDL;Total_lipids_in_very_large_VLDL;Triglycerides_in_chylomicrons_and_extremely_large_VLDL;Triglycerides_in_chylomicrons_and_extremely_large_VLDL;Triglycerides_in_chylomicrons_and_extremely_large_VLDL;Phospholipids_in_chylomicrons_and_extremely_large_VLDL;Concentration_of_very_large_VLDL_particles;Phospholipids_in_chylomicrons_and_extremely_large_VLDL;	6:160395286;6:160395286;6:160401074;6:160401074;6:160409894;6:160409894;6:160409894;6:160416770;6:160416770;6:160416770;6:160418050;6:160418050;6:160418050;6:160480943;6:160496432;6:160501825;6:160501825;6:160501825;6:160514283;6:160514283;6:160514283;6:160521885;6:160521885;6:160521885;6:160543148;6:160543148;6:160543148;6:160543148;6:160543148;6:160545046;6:160545046;6:160545046;6:160551486;6:160551486;6:160551486;6:160551486;6:160551486;	rs71793166;rs71793166;rs112647335;rs112647335;rs75474551;rs75474551;rs75474551;rs79577746;rs79577746;rs79577746;rs76778371;rs76778371;rs76778371;rs8191835;rs9365128;rs78425119;rs78425119;rs78425119;rs80254170;rs80254170;rs80254170;rs146203232;rs146203232;rs146203232;rs12208357;rs12208357;rs12208357;rs12208357;rs12208357;rs111909590;rs111909590;rs111909590;rs112201728;rs112201728;rs112201728;rs112201728;rs112201728;	cholesterol;LDL_C;cholesterol;LDL_C;cholesterol;LDL_C;triglyc;cholesterol;LDL_C;triglyc;cholesterol;LDL_C;triglyc;triglyc;triglyc;cholesterol;LDL_C;triglyc;cholesterol;LDL_C;triglyc;cholesterol;LDL_C;triglyc;cholesterol;LDL;LDL_C;TC;triglyc;cholesterol;LDL_C;triglyc;cholesterol;LDL;LDL_C;TC;triglyc;	UKBB;UKBB;UKBB;UKBB;UKBB;UKBB;UKBB;UKBB;UKBB;UKBB;UKBB;UKBB;UKBB;UKBB;UKBB;UKBB;UKBB;UKBB;UKBB;UKBB;UKBB;UKBB;UKBB;UKBB;UKBB;Willer_et_al_2013;UKBB;Willer_et_al_2013;UKBB;UKBB;UKBB;UKBB;UKBB;Willer_et_al_2013;UKBB;Willer_et_al_2013;UKBB;	6:160501825	rs78425119	160248049;160248049;160543103;160671406;160589086;160589086;161005610;160693107;160997118;160997118;160997118;160961137;160681393;160961137;160681393;160564476;160564476;160679656;160679656;160564476;160961137;160501825;160637239;160575202;160637239;160501825;160681393;160575202;160557643;160828142;160501825;160557643;160681393;160575202;160828142;160828142;160402705;161004972;160557643;160402705;160402705;160961137;161004972;160564476;160564476;160997118;160519228;160681393;160519228;160921969;160575202;160581502;160581502;160578069;160575202;160831796;160519228;160578069;160921969;160622637;160874032;160679400;160748465;160578069;160831796;160581502;160622637;160501825;160831796;160679400;160525287;160847571;160779213;160525287;160646222;160779213;160847571;160921969;161006172;160448324;160679400;160448324;160557643;160525287;161006172;160962370;160748465;160962370;161006172;161004972;160311890;161004972;160997118;160921969;160311890;160921969;160646222;160525287;160997118;160874032;160448324;160525287;160847571;161011137;160611465;160595233;160962370;160212075;160212075;160354985;	rs316020;rs316020;rs41265930;rs11751347;rs10455872;rs10455872;rs55730499;rs3119311;rs74617384;rs74617384;rs74617384;rs3798220;rs3127573;rs3798220;rs3127573;rs662138;rs662138;rs8177505;rs8177505;rs662138;rs3798220;rs78425119;rs596881;rs3798164;rs596881;rs78425119;rs3127573;rs3798164;rs2282143;rs3918291;rs78425119;rs2282143;rs3127573;rs3798164;rs3918291;rs3918291;rs6917747;rs77009508;rs2282143;rs6917747;rs6917747;rs3798220;rs77009508;rs662138;rs662138;rs74617384;rs78423775;rs3127573;rs78423775;rs41267805;rs3798164;rs4646283;rs4646283;rs146534110;rs3798164;rs151135411;rs78423775;rs146534110;rs41267805;rs476235;rs112376176;rs624249;rs2504959;rs146534110;rs151135411;rs4646283;rs476235;rs78425119;rs151135411;rs624249;rs2297372;rs117446263;rs79907881;rs2297372;rs3798158;rs79907881;rs117446263;rs41267805;rs41272110;rs8191754;rs624249;rs8191754;rs2282143;rs2297372;rs41272110;rs116089584;rs2504959;rs116089584;rs41272110;rs77009508;rs117859111;rs77009508;rs74617384;rs41267805;rs117859111;rs41267805;rs3798158;rs2297372;rs74617384;rs112376176;rs8191754;rs2297372;rs117446263;rs117935574;rs79370442;rs13209686;rs116089584;rs12207180;rs12207180;rs543159;	Creatinine_levels;Glomerular_filtration_rate;Triglycerides;HDL_cholesterol;Total_cholesterol_levels;LDL_cholesterol;SM_C16:0;Creatinine;LDL_cholesterol;Apolipoprotein_B;Cholesterol;LDL_cholesterol;Creatinine;Apolipoprotein_B;eGFR;LDL_cholesterol;Apolipoprotein_B;Creatinine;eGFR;Cholesterol;Cholesterol;Apolipoprotein_B;Creatinine;LDL_cholesterol;eGFR;LDL_cholesterol;Apolipoprotein_B;Apolipoprotein_B;LDL_cholesterol;LDL_cholesterol;Cholesterol;Apolipoprotein_B;LDL_cholesterol;Cholesterol;Cholesterol;Apolipoprotein_B;LDL_cholesterol;HDL_cholesterol;Cholesterol;Apolipoprotein_B;Cholesterol;Triglycerides;Triglycerides;Creatinine;eGFR;Triglycerides;LDL_cholesterol;Cholesterol;Apolipoprotein_B;Cholesterol;Creatinine;Apolipoprotein_B;LDL_cholesterol;LDL_cholesterol;eGFR;LDL_cholesterol;Cholesterol;Cholesterol;HDL_cholesterol;Creatinine;Triglycerides;LDL_cholesterol;Apolipoprotein_B;Apolipoprotein_B;Cholesterol;Cholesterol;eGFR;Triglycerides;Apolipoprotein_B;Apolipoprotein_B;Apolipoprotein_B;Apolipoprotein_B;Creatinine;LDL_cholesterol;HDL_cholesterol;eGFR;LDL_cholesterol;LDL_cholesterol;Triglycerides;Apolipoprotein_B;Cholesterol;LDL_cholesterol;Triglycerides;Cholesterol;HDL_cholesterol;Cholesterol;LDL_cholesterol;LDL_cholesterol;Albumin;Apolipoprotein_A;LDL_cholesterol;Cholesterol;Creatinine;Apolipoprotein_B;Apolipoprotein_B;Apolipoprotein_A;Cholesterol;eGFR;eGFR;HDL_cholesterol;Cholesterol;Creatinine;Cholesterol;Creatinine;Creatinine;Triglycerides;Apolipoprotein_B;Estimated_glomerular_filtration_rate;Estimated_glomerular_filtration_rate;Glycine_levels;	Kanai_et_al.;Kanai_et_al.;Klarin_et_al.;Klarin_et_al.;Klarin_et_al.;Klarin_et_al.;Lotta_et_al.;Lotta_et_al.;Sinnott-Armstrong_et_al.;Sinnott-Armstrong_et_al.;Sinnott-Armstrong_et_al.;Sinnott-Armstrong_et_al.;Sinnott-Armstrong_et_al.;Sinnott-Armstrong_et_al.;Sinnott-Armstrong_et_al.;Sinnott-Armstrong_et_al.;Sinnott-Armstrong_et_al.;Sinnott-Armstrong_et_al.;Sinnott-Armstrong_et_al.;Sinnott-Armstrong_et_al.;Sinnott-Armstrong_et_al.;Sinnott-Armstrong_et_al.;Sinnott-Armstrong_et_al.;Sinnott-Armstrong_et_al.;Sinnott-Armstrong_et_al.;Sinnott-Armstrong_et_al.;Sinnott-Armstrong_et_al.;Sinnott-Armstrong_et_al.;Sinnott-Armstrong_et_al.;Sinnott-Armstrong_et_al.;Sinnott-Armstrong_et_al.;Sinnott-Armstrong_et_al.;Sinnott-Armstrong_et_al.;Sinnott-Armstrong_et_al.;Sinnott-Armstrong_et_al.;Sinnott-Armstrong_et_al.;Sinnott-Armstrong_et_al.;Sinnott-Armstrong_et_al.;Sinnott-Armstrong_et_al.;Sinnott-Armstrong_et_al.;Sinnott-Armstrong_et_al.;Sinnott-Armstrong_et_al.;Sinnott-Armstrong_et_al.;Sinnott-Armstrong_et_al.;Sinnott-Armstrong_et_al.;Sinnott-Armstrong_et_al.;Sinnott-Armstrong_et_al.;Sinnott-Armstrong_et_al.;Sinnott-Armstrong_et_al.;Sinnott-Armstrong_et_al.;Sinnott-Armstrong_et_al.;Sinnott-Armstrong_et_al.;Sinnott-Armstrong_et_al.;Sinnott-Armstrong_et_al.;Sinnott-Armstrong_et_al.;Sinnott-Armstrong_et_al.;Sinnott-Armstrong_et_al.;Sinnott-Armstrong_et_al.;Sinnott-Armstrong_et_al.;Sinnott-Armstrong_et_al.;Sinnott-Armstrong_et_al.;Sinnott-Armstrong_et_al.;Sinnott-Armstrong_et_al.;Sinnott-Armstrong_et_al.;Sinnott-Armstrong_et_al.;Sinnott-Armstrong_et_al.;Sinnott-Armstrong_et_al.;Sinnott-Armstrong_et_al.;Sinnott-Armstrong_et_al.;Sinnott-Armstrong_et_al.;Sinnott-Armstrong_et_al.;Sinnott-Armstrong_et_al.;Sinnott-Armstrong_et_al.;Sinnott-Armstrong_et_al.;Sinnott-Armstrong_et_al.;Sinnott-Armstrong_et_al.;Sinnott-Armstrong_et_al.;Sinnott-Armstrong_et_al.;Sinnott-Armstrong_et_al.;Sinnott-Armstrong_et_al.;Sinnott-Armstrong_et_al.;Sinnott-Armstrong_et_al.;Sinnott-Armstrong_et_al.;Sinnott-Armstrong_et_al.;Sinnott-Armstrong_et_al.;Sinnott-Armstrong_et_al.;Sinnott-Armstrong_et_al.;Sinnott-Armstrong_et_al.;Sinnott-Armstrong_et_al.;Sinnott-Armstrong_et_al.;Sinnott-Armstrong_et_al.;Sinnott-Armstrong_et_al.;Sinnott-Armstrong_et_al.;Sinnott-Armstrong_et_al.;Sinnott-Armstrong_et_al.;Sinnott-Armstrong_et_al.;Sinnott-Armstrong_et_al.;Sinnott-Armstrong_et_al.;Sinnott-Armstrong_et_al.;Sinnott-Armstrong_et_al.;Sinnott-Armstrong_et_al.;Sinnott-Armstrong_et_al.;Sinnott-Armstrong_et_al.;Sinnott-Armstrong_et_al.;Sinnott-Armstrong_et_al.;Sinnott-Armstrong_et_al.;Sinnott-Armstrong_et_al.;Wuttke_et_al.;Wuttke_et_al.;Wittemans_et_al.;
6_18	6	159742487	161943939	XS-VLDL-FC	160514283	6:160514283:A:G	rs80254170	a	g	0.9261	-0.0692886	0.00770829	2.499e-19	18.6	32	0.9458	No	CHP1P2	SLC22A1	Biology	103	ApoB;ApoBbyApoA1;EstC;FAw3byFA;FAw6;FreeC;GlycA;IDL-C;IDL-CE;IDL-FC;IDL-L;IDL-P;IDL-PL;IDL-PL_percent;IDL-TG;LA;LDL-C;LDL-TG;L-HDL-CE_percent;L-HDL-C_percent;L-LDL-C;L-LDL-CE;L-LDL-CE_percent;L-LDL-FC;L-LDL-FC_percent;L-LDL-L;L-LDL-P;L-LDL-PL;L-LDL-PL_percent;L-LDL-TG;L-VLDL-C;L-VLDL-CE;L-VLDL-FC;L-VLDL-L;L-VLDL-P;L-VLDL-PL;L-VLDL-TG;M-HDL-CE_percent;M-HDL-TG;M-HDL-TG_percent;M-LDL-C;M-LDL-CE;M-LDL-FC;M-LDL-FC_percent;M-LDL-L;M-LDL-P;M-LDL-PL;M-LDL-TG;MUFA;M-VLDL-C;M-VLDL-CE;M-VLDL-FC;M-VLDL-L;M-VLDL-P;M-VLDL-PL;M-VLDL-TG;PUFA;Remnant-C;Serum-C;Serum-TG;SFA;S-HDL-TG;S-LDL-C;S-LDL-CE;S-LDL-FC;S-LDL-FC_percent;S-LDL-L;S-LDL-P;S-LDL-PL;S-LDL-PL_percent;S-LDL-TG;S-VLDL-C;S-VLDL-CE;S-VLDL-FC;S-VLDL-L;S-VLDL-P;S-VLDL-PL;S-VLDL-TG;TotFA;VLDL-C;VLDL-TG;XL-HDL-TG_percent;XL-VLDL-C;XL-VLDL-CE;XL-VLDL-FC;XL-VLDL-L;XL-VLDL-P;XL-VLDL-PL;XL-VLDL-TG;XS-VLDL-C;XS-VLDL-CE;XS-VLDL-FC;XS-VLDL-L;XS-VLDL-P;XS-VLDL-PL;XS-VLDL-TG;XXL-VLDL-C;XXL-VLDL-CE;XXL-VLDL-FC;XXL-VLDL-L;XXL-VLDL-P;XXL-VLDL-PL;XXL-VLDL-TG;	6	region_6_18_locus_3	intron_variant	NA	NA	NA	NA	NA	Isobutyrylcarnitine (Long T 2017); X-11381 (Long T 2017); Isobutyrylcarnitine (Long T 2017); X - 11381 (Long T 2017);	rs55730499;rs10455872;rs118039278;rs10455872;rs55730499;rs74617384;rs74617384;rs186696265;rs55730499;rs10455872;rs118039278;rs118039278;rs10455872;rs118039278;rs74617384;rs10455872;rs55730499;rs10455872;rs55730499;rs74617384;rs118039278;rs118039278;rs10455872;rs55730499;rs74617384;rs55730499;rs74617384;rs74617384;	Concentration_of_very_large_VLDL_particles;Triglycerides_in_very_large_VLDL;VLDL_diameter;VLDL_diameter;VLDL_diameter;Concentration_of_chylomicrons_and_extremely_large_VLDL_particles;Total_lipids_in_chylomicrons_and_extremely_large_VLDL;VLDL_diameter;Triglycerides_in_very_large_VLDL;Concentration_of_very_large_VLDL_particles;Phospholipids_in_chylomicrons_and_extremely_large_VLDL;Concentration_of_very_large_VLDL_particles;Total_lipids_in_chylomicrons_and_extremely_large_VLDL;Total_lipids_in_chylomicrons_and_extremely_large_VLDL;Total_lipids_in_very_large_VLDL;Total_lipids_in_very_large_VLDL;Total_lipids_in_chylomicrons_and_extremely_large_VLDL;Phospholipids_in_chylomicrons_and_extremely_large_VLDL;Total_lipids_in_very_large_VLDL;VLDL_diameter;Triglycerides_in_chylomicrons_and_extremely_large_VLDL;Total_lipids_in_very_large_VLDL;Triglycerides_in_chylomicrons_and_extremely_large_VLDL;Triglycerides_in_chylomicrons_and_extremely_large_VLDL;Triglycerides_in_chylomicrons_and_extremely_large_VLDL;Phospholipids_in_chylomicrons_and_extremely_large_VLDL;Concentration_of_very_large_VLDL_particles;Phospholipids_in_chylomicrons_and_extremely_large_VLDL;	6:160395286;6:160395286;6:160401074;6:160401074;6:160409894;6:160409894;6:160409894;6:160416770;6:160416770;6:160416770;6:160418050;6:160418050;6:160418050;6:160480943;6:160496432;6:160501825;6:160501825;6:160501825;6:160514283;6:160514283;6:160514283;6:160521885;6:160521885;6:160521885;6:160543148;6:160543148;6:160543148;6:160543148;6:160543148;6:160545046;6:160545046;6:160545046;6:160551486;6:160551486;6:160551486;6:160551486;6:160551486;	rs71793166;rs71793166;rs112647335;rs112647335;rs75474551;rs75474551;rs75474551;rs79577746;rs79577746;rs79577746;rs76778371;rs76778371;rs76778371;rs8191835;rs9365128;rs78425119;rs78425119;rs78425119;rs80254170;rs80254170;rs80254170;rs146203232;rs146203232;rs146203232;rs12208357;rs12208357;rs12208357;rs12208357;rs12208357;rs111909590;rs111909590;rs111909590;rs112201728;rs112201728;rs112201728;rs112201728;rs112201728;	cholesterol;LDL_C;cholesterol;LDL_C;cholesterol;LDL_C;triglyc;cholesterol;LDL_C;triglyc;cholesterol;LDL_C;triglyc;triglyc;triglyc;cholesterol;LDL_C;triglyc;cholesterol;LDL_C;triglyc;cholesterol;LDL_C;triglyc;cholesterol;LDL;LDL_C;TC;triglyc;cholesterol;LDL_C;triglyc;cholesterol;LDL;LDL_C;TC;triglyc;	UKBB;UKBB;UKBB;UKBB;UKBB;UKBB;UKBB;UKBB;UKBB;UKBB;UKBB;UKBB;UKBB;UKBB;UKBB;UKBB;UKBB;UKBB;UKBB;UKBB;UKBB;UKBB;UKBB;UKBB;UKBB;Willer_et_al_2013;UKBB;Willer_et_al_2013;UKBB;UKBB;UKBB;UKBB;UKBB;Willer_et_al_2013;UKBB;Willer_et_al_2013;UKBB;	6:160501825	rs78425119	160248049;160248049;160543103;160671406;160589086;160589086;161005610;160693107;160997118;160997118;160997118;160961137;160681393;160961137;160681393;160564476;160564476;160679656;160679656;160564476;160961137;160501825;160637239;160575202;160637239;160501825;160681393;160575202;160557643;160828142;160501825;160557643;160681393;160575202;160828142;160828142;160402705;161004972;160557643;160402705;160402705;160961137;161004972;160564476;160564476;160997118;160519228;160681393;160519228;160921969;160575202;160581502;160581502;160578069;160575202;160831796;160519228;160578069;160921969;160622637;160874032;160679400;160748465;160578069;160831796;160581502;160622637;160501825;160831796;160679400;160525287;160847571;160779213;160525287;160646222;160779213;160847571;160921969;161006172;160448324;160679400;160448324;160557643;160525287;161006172;160962370;160748465;160962370;161006172;161004972;160311890;161004972;160997118;160921969;160311890;160921969;160646222;160525287;160997118;160874032;160448324;160525287;160847571;161011137;160611465;160595233;160962370;160212075;160212075;160354985;	rs316020;rs316020;rs41265930;rs11751347;rs10455872;rs10455872;rs55730499;rs3119311;rs74617384;rs74617384;rs74617384;rs3798220;rs3127573;rs3798220;rs3127573;rs662138;rs662138;rs8177505;rs8177505;rs662138;rs3798220;rs78425119;rs596881;rs3798164;rs596881;rs78425119;rs3127573;rs3798164;rs2282143;rs3918291;rs78425119;rs2282143;rs3127573;rs3798164;rs3918291;rs3918291;rs6917747;rs77009508;rs2282143;rs6917747;rs6917747;rs3798220;rs77009508;rs662138;rs662138;rs74617384;rs78423775;rs3127573;rs78423775;rs41267805;rs3798164;rs4646283;rs4646283;rs146534110;rs3798164;rs151135411;rs78423775;rs146534110;rs41267805;rs476235;rs112376176;rs624249;rs2504959;rs146534110;rs151135411;rs4646283;rs476235;rs78425119;rs151135411;rs624249;rs2297372;rs117446263;rs79907881;rs2297372;rs3798158;rs79907881;rs117446263;rs41267805;rs41272110;rs8191754;rs624249;rs8191754;rs2282143;rs2297372;rs41272110;rs116089584;rs2504959;rs116089584;rs41272110;rs77009508;rs117859111;rs77009508;rs74617384;rs41267805;rs117859111;rs41267805;rs3798158;rs2297372;rs74617384;rs112376176;rs8191754;rs2297372;rs117446263;rs117935574;rs79370442;rs13209686;rs116089584;rs12207180;rs12207180;rs543159;	Creatinine_levels;Glomerular_filtration_rate;Triglycerides;HDL_cholesterol;Total_cholesterol_levels;LDL_cholesterol;SM_C16:0;Creatinine;LDL_cholesterol;Apolipoprotein_B;Cholesterol;LDL_cholesterol;Creatinine;Apolipoprotein_B;eGFR;LDL_cholesterol;Apolipoprotein_B;Creatinine;eGFR;Cholesterol;Cholesterol;Apolipoprotein_B;Creatinine;LDL_cholesterol;eGFR;LDL_cholesterol;Apolipoprotein_B;Apolipoprotein_B;LDL_cholesterol;LDL_cholesterol;Cholesterol;Apolipoprotein_B;LDL_cholesterol;Cholesterol;Cholesterol;Apolipoprotein_B;LDL_cholesterol;HDL_cholesterol;Cholesterol;Apolipoprotein_B;Cholesterol;Triglycerides;Triglycerides;Creatinine;eGFR;Triglycerides;LDL_cholesterol;Cholesterol;Apolipoprotein_B;Cholesterol;Creatinine;Apolipoprotein_B;LDL_cholesterol;LDL_cholesterol;eGFR;LDL_cholesterol;Cholesterol;Cholesterol;HDL_cholesterol;Creatinine;Triglycerides;LDL_cholesterol;Apolipoprotein_B;Apolipoprotein_B;Cholesterol;Cholesterol;eGFR;Triglycerides;Apolipoprotein_B;Apolipoprotein_B;Apolipoprotein_B;Apolipoprotein_B;Creatinine;LDL_cholesterol;HDL_cholesterol;eGFR;LDL_cholesterol;LDL_cholesterol;Triglycerides;Apolipoprotein_B;Cholesterol;LDL_cholesterol;Triglycerides;Cholesterol;HDL_cholesterol;Cholesterol;LDL_cholesterol;LDL_cholesterol;Albumin;Apolipoprotein_A;LDL_cholesterol;Cholesterol;Creatinine;Apolipoprotein_B;Apolipoprotein_B;Apolipoprotein_A;Cholesterol;eGFR;eGFR;HDL_cholesterol;Cholesterol;Creatinine;Cholesterol;Creatinine;Creatinine;Triglycerides;Apolipoprotein_B;Estimated_glomerular_filtration_rate;Estimated_glomerular_filtration_rate;Glycine_levels;	Kanai_et_al.;Kanai_et_al.;Klarin_et_al.;Klarin_et_al.;Klarin_et_al.;Klarin_et_al.;Lotta_et_al.;Lotta_et_al.;Sinnott-Armstrong_et_al.;Sinnott-Armstrong_et_al.;Sinnott-Armstrong_et_al.;Sinnott-Armstrong_et_al.;Sinnott-Armstrong_et_al.;Sinnott-Armstrong_et_al.;Sinnott-Armstrong_et_al.;Sinnott-Armstrong_et_al.;Sinnott-Armstrong_et_al.;Sinnott-Armstrong_et_al.;Sinnott-Armstrong_et_al.;Sinnott-Armstrong_et_al.;Sinnott-Armstrong_et_al.;Sinnott-Armstrong_et_al.;Sinnott-Armstrong_et_al.;Sinnott-Armstrong_et_al.;Sinnott-Armstrong_et_al.;Sinnott-Armstrong_et_al.;Sinnott-Armstrong_et_al.;Sinnott-Armstrong_et_al.;Sinnott-Armstrong_et_al.;Sinnott-Armstrong_et_al.;Sinnott-Armstrong_et_al.;Sinnott-Armstrong_et_al.;Sinnott-Armstrong_et_al.;Sinnott-Armstrong_et_al.;Sinnott-Armstrong_et_al.;Sinnott-Armstrong_et_al.;Sinnott-Armstrong_et_al.;Sinnott-Armstrong_et_al.;Sinnott-Armstrong_et_al.;Sinnott-Armstrong_et_al.;Sinnott-Armstrong_et_al.;Sinnott-Armstrong_et_al.;Sinnott-Armstrong_et_al.;Sinnott-Armstrong_et_al.;Sinnott-Armstrong_et_al.;Sinnott-Armstrong_et_al.;Sinnott-Armstrong_et_al.;Sinnott-Armstrong_et_al.;Sinnott-Armstrong_et_al.;Sinnott-Armstrong_et_al.;Sinnott-Armstrong_et_al.;Sinnott-Armstrong_et_al.;Sinnott-Armstrong_et_al.;Sinnott-Armstrong_et_al.;Sinnott-Armstrong_et_al.;Sinnott-Armstrong_et_al.;Sinnott-Armstrong_et_al.;Sinnott-Armstrong_et_al.;Sinnott-Armstrong_et_al.;Sinnott-Armstrong_et_al.;Sinnott-Armstrong_et_al.;Sinnott-Armstrong_et_al.;Sinnott-Armstrong_et_al.;Sinnott-Armstrong_et_al.;Sinnott-Armstrong_et_al.;Sinnott-Armstrong_et_al.;Sinnott-Armstrong_et_al.;Sinnott-Armstrong_et_al.;Sinnott-Armstrong_et_al.;Sinnott-Armstrong_et_al.;Sinnott-Armstrong_et_al.;Sinnott-Armstrong_et_al.;Sinnott-Armstrong_et_al.;Sinnott-Armstrong_et_al.;Sinnott-Armstrong_et_al.;Sinnott-Armstrong_et_al.;Sinnott-Armstrong_et_al.;Sinnott-Armstrong_et_al.;Sinnott-Armstrong_et_al.;Sinnott-Armstrong_et_al.;Sinnott-Armstrong_et_al.;Sinnott-Armstrong_et_al.;Sinnott-Armstrong_et_al.;Sinnott-Armstrong_et_al.;Sinnott-Armstrong_et_al.;Sinnott-Armstrong_et_al.;Sinnott-Armstrong_et_al.;Sinnott-Armstrong_et_al.;Sinnott-Armstrong_et_al.;Sinnott-Armstrong_et_al.;Sinnott-Armstrong_et_al.;Sinnott-Armstrong_et_al.;Sinnott-Armstrong_et_al.;Sinnott-Armstrong_et_al.;Sinnott-Armstrong_et_al.;Sinnott-Armstrong_et_al.;Sinnott-Armstrong_et_al.;Sinnott-Armstrong_et_al.;Sinnott-Armstrong_et_al.;Sinnott-Armstrong_et_al.;Sinnott-Armstrong_et_al.;Sinnott-Armstrong_et_al.;Sinnott-Armstrong_et_al.;Sinnott-Armstrong_et_al.;Sinnott-Armstrong_et_al.;Sinnott-Armstrong_et_al.;Sinnott-Armstrong_et_al.;Wuttke_et_al.;Wuttke_et_al.;Wittemans_et_al.;
6_18	6	159742487	161943939	IDL-CE	160514283	6:160514283:A:G	rs80254170	a	g	0.926	-0.0692227	0.00782813	9.334e-19	18.03	31	0.4441	No	CHP1P2	SLC22A1	Biology	103	ApoB;ApoBbyApoA1;EstC;FAw3byFA;FAw6;FreeC;GlycA;IDL-C;IDL-CE;IDL-FC;IDL-L;IDL-P;IDL-PL;IDL-PL_percent;IDL-TG;LA;LDL-C;LDL-TG;L-HDL-CE_percent;L-HDL-C_percent;L-LDL-C;L-LDL-CE;L-LDL-CE_percent;L-LDL-FC;L-LDL-FC_percent;L-LDL-L;L-LDL-P;L-LDL-PL;L-LDL-PL_percent;L-LDL-TG;L-VLDL-C;L-VLDL-CE;L-VLDL-FC;L-VLDL-L;L-VLDL-P;L-VLDL-PL;L-VLDL-TG;M-HDL-CE_percent;M-HDL-TG;M-HDL-TG_percent;M-LDL-C;M-LDL-CE;M-LDL-FC;M-LDL-FC_percent;M-LDL-L;M-LDL-P;M-LDL-PL;M-LDL-TG;MUFA;M-VLDL-C;M-VLDL-CE;M-VLDL-FC;M-VLDL-L;M-VLDL-P;M-VLDL-PL;M-VLDL-TG;PUFA;Remnant-C;Serum-C;Serum-TG;SFA;S-HDL-TG;S-LDL-C;S-LDL-CE;S-LDL-FC;S-LDL-FC_percent;S-LDL-L;S-LDL-P;S-LDL-PL;S-LDL-PL_percent;S-LDL-TG;S-VLDL-C;S-VLDL-CE;S-VLDL-FC;S-VLDL-L;S-VLDL-P;S-VLDL-PL;S-VLDL-TG;TotFA;VLDL-C;VLDL-TG;XL-HDL-TG_percent;XL-VLDL-C;XL-VLDL-CE;XL-VLDL-FC;XL-VLDL-L;XL-VLDL-P;XL-VLDL-PL;XL-VLDL-TG;XS-VLDL-C;XS-VLDL-CE;XS-VLDL-FC;XS-VLDL-L;XS-VLDL-P;XS-VLDL-PL;XS-VLDL-TG;XXL-VLDL-C;XXL-VLDL-CE;XXL-VLDL-FC;XXL-VLDL-L;XXL-VLDL-P;XXL-VLDL-PL;XXL-VLDL-TG;	6	region_6_18_locus_3	intron_variant	NA	NA	NA	NA	NA	Isobutyrylcarnitine (Long T 2017); X-11381 (Long T 2017); Isobutyrylcarnitine (Long T 2017); X - 11381 (Long T 2017);	rs55730499;rs10455872;rs118039278;rs10455872;rs55730499;rs74617384;rs74617384;rs186696265;rs55730499;rs10455872;rs118039278;rs118039278;rs10455872;rs118039278;rs74617384;rs10455872;rs55730499;rs10455872;rs55730499;rs74617384;rs118039278;rs118039278;rs10455872;rs55730499;rs74617384;rs55730499;rs74617384;rs74617384;	Concentration_of_very_large_VLDL_particles;Triglycerides_in_very_large_VLDL;VLDL_diameter;VLDL_diameter;VLDL_diameter;Concentration_of_chylomicrons_and_extremely_large_VLDL_particles;Total_lipids_in_chylomicrons_and_extremely_large_VLDL;VLDL_diameter;Triglycerides_in_very_large_VLDL;Concentration_of_very_large_VLDL_particles;Phospholipids_in_chylomicrons_and_extremely_large_VLDL;Concentration_of_very_large_VLDL_particles;Total_lipids_in_chylomicrons_and_extremely_large_VLDL;Total_lipids_in_chylomicrons_and_extremely_large_VLDL;Total_lipids_in_very_large_VLDL;Total_lipids_in_very_large_VLDL;Total_lipids_in_chylomicrons_and_extremely_large_VLDL;Phospholipids_in_chylomicrons_and_extremely_large_VLDL;Total_lipids_in_very_large_VLDL;VLDL_diameter;Triglycerides_in_chylomicrons_and_extremely_large_VLDL;Total_lipids_in_very_large_VLDL;Triglycerides_in_chylomicrons_and_extremely_large_VLDL;Triglycerides_in_chylomicrons_and_extremely_large_VLDL;Triglycerides_in_chylomicrons_and_extremely_large_VLDL;Phospholipids_in_chylomicrons_and_extremely_large_VLDL;Concentration_of_very_large_VLDL_particles;Phospholipids_in_chylomicrons_and_extremely_large_VLDL;	6:160395286;6:160395286;6:160401074;6:160401074;6:160409894;6:160409894;6:160409894;6:160416770;6:160416770;6:160416770;6:160418050;6:160418050;6:160418050;6:160480943;6:160496432;6:160501825;6:160501825;6:160501825;6:160514283;6:160514283;6:160514283;6:160521885;6:160521885;6:160521885;6:160543148;6:160543148;6:160543148;6:160543148;6:160543148;6:160545046;6:160545046;6:160545046;6:160551486;6:160551486;6:160551486;6:160551486;6:160551486;	rs71793166;rs71793166;rs112647335;rs112647335;rs75474551;rs75474551;rs75474551;rs79577746;rs79577746;rs79577746;rs76778371;rs76778371;rs76778371;rs8191835;rs9365128;rs78425119;rs78425119;rs78425119;rs80254170;rs80254170;rs80254170;rs146203232;rs146203232;rs146203232;rs12208357;rs12208357;rs12208357;rs12208357;rs12208357;rs111909590;rs111909590;rs111909590;rs112201728;rs112201728;rs112201728;rs112201728;rs112201728;	cholesterol;LDL_C;cholesterol;LDL_C;cholesterol;LDL_C;triglyc;cholesterol;LDL_C;triglyc;cholesterol;LDL_C;triglyc;triglyc;triglyc;cholesterol;LDL_C;triglyc;cholesterol;LDL_C;triglyc;cholesterol;LDL_C;triglyc;cholesterol;LDL;LDL_C;TC;triglyc;cholesterol;LDL_C;triglyc;cholesterol;LDL;LDL_C;TC;triglyc;	UKBB;UKBB;UKBB;UKBB;UKBB;UKBB;UKBB;UKBB;UKBB;UKBB;UKBB;UKBB;UKBB;UKBB;UKBB;UKBB;UKBB;UKBB;UKBB;UKBB;UKBB;UKBB;UKBB;UKBB;UKBB;Willer_et_al_2013;UKBB;Willer_et_al_2013;UKBB;UKBB;UKBB;UKBB;UKBB;Willer_et_al_2013;UKBB;Willer_et_al_2013;UKBB;	6:160501825	rs78425119	160248049;160248049;160543103;160671406;160589086;160589086;161005610;160693107;160997118;160997118;160997118;160961137;160681393;160961137;160681393;160564476;160564476;160679656;160679656;160564476;160961137;160501825;160637239;160575202;160637239;160501825;160681393;160575202;160557643;160828142;160501825;160557643;160681393;160575202;160828142;160828142;160402705;161004972;160557643;160402705;160402705;160961137;161004972;160564476;160564476;160997118;160519228;160681393;160519228;160921969;160575202;160581502;160581502;160578069;160575202;160831796;160519228;160578069;160921969;160622637;160874032;160679400;160748465;160578069;160831796;160581502;160622637;160501825;160831796;160679400;160525287;160847571;160779213;160525287;160646222;160779213;160847571;160921969;161006172;160448324;160679400;160448324;160557643;160525287;161006172;160962370;160748465;160962370;161006172;161004972;160311890;161004972;160997118;160921969;160311890;160921969;160646222;160525287;160997118;160874032;160448324;160525287;160847571;161011137;160611465;160595233;160962370;160212075;160212075;160354985;	rs316020;rs316020;rs41265930;rs11751347;rs10455872;rs10455872;rs55730499;rs3119311;rs74617384;rs74617384;rs74617384;rs3798220;rs3127573;rs3798220;rs3127573;rs662138;rs662138;rs8177505;rs8177505;rs662138;rs3798220;rs78425119;rs596881;rs3798164;rs596881;rs78425119;rs3127573;rs3798164;rs2282143;rs3918291;rs78425119;rs2282143;rs3127573;rs3798164;rs3918291;rs3918291;rs6917747;rs77009508;rs2282143;rs6917747;rs6917747;rs3798220;rs77009508;rs662138;rs662138;rs74617384;rs78423775;rs3127573;rs78423775;rs41267805;rs3798164;rs4646283;rs4646283;rs146534110;rs3798164;rs151135411;rs78423775;rs146534110;rs41267805;rs476235;rs112376176;rs624249;rs2504959;rs146534110;rs151135411;rs4646283;rs476235;rs78425119;rs151135411;rs624249;rs2297372;rs117446263;rs79907881;rs2297372;rs3798158;rs79907881;rs117446263;rs41267805;rs41272110;rs8191754;rs624249;rs8191754;rs2282143;rs2297372;rs41272110;rs116089584;rs2504959;rs116089584;rs41272110;rs77009508;rs117859111;rs77009508;rs74617384;rs41267805;rs117859111;rs41267805;rs3798158;rs2297372;rs74617384;rs112376176;rs8191754;rs2297372;rs117446263;rs117935574;rs79370442;rs13209686;rs116089584;rs12207180;rs12207180;rs543159;	Creatinine_levels;Glomerular_filtration_rate;Triglycerides;HDL_cholesterol;Total_cholesterol_levels;LDL_cholesterol;SM_C16:0;Creatinine;LDL_cholesterol;Apolipoprotein_B;Cholesterol;LDL_cholesterol;Creatinine;Apolipoprotein_B;eGFR;LDL_cholesterol;Apolipoprotein_B;Creatinine;eGFR;Cholesterol;Cholesterol;Apolipoprotein_B;Creatinine;LDL_cholesterol;eGFR;LDL_cholesterol;Apolipoprotein_B;Apolipoprotein_B;LDL_cholesterol;LDL_cholesterol;Cholesterol;Apolipoprotein_B;LDL_cholesterol;Cholesterol;Cholesterol;Apolipoprotein_B;LDL_cholesterol;HDL_cholesterol;Cholesterol;Apolipoprotein_B;Cholesterol;Triglycerides;Triglycerides;Creatinine;eGFR;Triglycerides;LDL_cholesterol;Cholesterol;Apolipoprotein_B;Cholesterol;Creatinine;Apolipoprotein_B;LDL_cholesterol;LDL_cholesterol;eGFR;LDL_cholesterol;Cholesterol;Cholesterol;HDL_cholesterol;Creatinine;Triglycerides;LDL_cholesterol;Apolipoprotein_B;Apolipoprotein_B;Cholesterol;Cholesterol;eGFR;Triglycerides;Apolipoprotein_B;Apolipoprotein_B;Apolipoprotein_B;Apolipoprotein_B;Creatinine;LDL_cholesterol;HDL_cholesterol;eGFR;LDL_cholesterol;LDL_cholesterol;Triglycerides;Apolipoprotein_B;Cholesterol;LDL_cholesterol;Triglycerides;Cholesterol;HDL_cholesterol;Cholesterol;LDL_cholesterol;LDL_cholesterol;Albumin;Apolipoprotein_A;LDL_cholesterol;Cholesterol;Creatinine;Apolipoprotein_B;Apolipoprotein_B;Apolipoprotein_A;Cholesterol;eGFR;eGFR;HDL_cholesterol;Cholesterol;Creatinine;Cholesterol;Creatinine;Creatinine;Triglycerides;Apolipoprotein_B;Estimated_glomerular_filtration_rate;Estimated_glomerular_filtration_rate;Glycine_levels;	Kanai_et_al.;Kanai_et_al.;Klarin_et_al.;Klarin_et_al.;Klarin_et_al.;Klarin_et_al.;Lotta_et_al.;Lotta_et_al.;Sinnott-Armstrong_et_al.;Sinnott-Armstrong_et_al.;Sinnott-Armstrong_et_al.;Sinnott-Armstrong_et_al.;Sinnott-Armstrong_et_al.;Sinnott-Armstrong_et_al.;Sinnott-Armstrong_et_al.;Sinnott-Armstrong_et_al.;Sinnott-Armstrong_et_al.;Sinnott-Armstrong_et_al.;Sinnott-Armstrong_et_al.;Sinnott-Armstrong_et_al.;Sinnott-Armstrong_et_al.;Sinnott-Armstrong_et_al.;Sinnott-Armstrong_et_al.;Sinnott-Armstrong_et_al.;Sinnott-Armstrong_et_al.;Sinnott-Armstrong_et_al.;Sinnott-Armstrong_et_al.;Sinnott-Armstrong_et_al.;Sinnott-Armstrong_et_al.;Sinnott-Armstrong_et_al.;Sinnott-Armstrong_et_al.;Sinnott-Armstrong_et_al.;Sinnott-Armstrong_et_al.;Sinnott-Armstrong_et_al.;Sinnott-Armstrong_et_al.;Sinnott-Armstrong_et_al.;Sinnott-Armstrong_et_al.;Sinnott-Armstrong_et_al.;Sinnott-Armstrong_et_al.;Sinnott-Armstrong_et_al.;Sinnott-Armstrong_et_al.;Sinnott-Armstrong_et_al.;Sinnott-Armstrong_et_al.;Sinnott-Armstrong_et_al.;Sinnott-Armstrong_et_al.;Sinnott-Armstrong_et_al.;Sinnott-Armstrong_et_al.;Sinnott-Armstrong_et_al.;Sinnott-Armstrong_et_al.;Sinnott-Armstrong_et_al.;Sinnott-Armstrong_et_al.;Sinnott-Armstrong_et_al.;Sinnott-Armstrong_et_al.;Sinnott-Armstrong_et_al.;Sinnott-Armstrong_et_al.;Sinnott-Armstrong_et_al.;Sinnott-Armstrong_et_al.;Sinnott-Armstrong_et_al.;Sinnott-Armstrong_et_al.;Sinnott-Armstrong_et_al.;Sinnott-Armstrong_et_al.;Sinnott-Armstrong_et_al.;Sinnott-Armstrong_et_al.;Sinnott-Armstrong_et_al.;Sinnott-Armstrong_et_al.;Sinnott-Armstrong_et_al.;Sinnott-Armstrong_et_al.;Sinnott-Armstrong_et_al.;Sinnott-Armstrong_et_al.;Sinnott-Armstrong_et_al.;Sinnott-Armstrong_et_al.;Sinnott-Armstrong_et_al.;Sinnott-Armstrong_et_al.;Sinnott-Armstrong_et_al.;Sinnott-Armstrong_et_al.;Sinnott-Armstrong_et_al.;Sinnott-Armstrong_et_al.;Sinnott-Armstrong_et_al.;Sinnott-Armstrong_et_al.;Sinnott-Armstrong_et_al.;Sinnott-Armstrong_et_al.;Sinnott-Armstrong_et_al.;Sinnott-Armstrong_et_al.;Sinnott-Armstrong_et_al.;Sinnott-Armstrong_et_al.;Sinnott-Armstrong_et_al.;Sinnott-Armstrong_et_al.;Sinnott-Armstrong_et_al.;Sinnott-Armstrong_et_al.;Sinnott-Armstrong_et_al.;Sinnott-Armstrong_et_al.;Sinnott-Armstrong_et_al.;Sinnott-Armstrong_et_al.;Sinnott-Armstrong_et_al.;Sinnott-Armstrong_et_al.;Sinnott-Armstrong_et_al.;Sinnott-Armstrong_et_al.;Sinnott-Armstrong_et_al.;Sinnott-Armstrong_et_al.;Sinnott-Armstrong_et_al.;Sinnott-Armstrong_et_al.;Sinnott-Armstrong_et_al.;Sinnott-Armstrong_et_al.;Sinnott-Armstrong_et_al.;Sinnott-Armstrong_et_al.;Sinnott-Armstrong_et_al.;Sinnott-Armstrong_et_al.;Wuttke_et_al.;Wuttke_et_al.;Wittemans_et_al.;
6_18	6	159742487	161943939	L-LDL-P	160514283	6:160514283:A:G	rs80254170	a	g	0.9259	-0.0685038	0.00777608	1.256e-18	17.9	32	0.2607	No	CHP1P2	SLC22A1	Biology	103	ApoB;ApoBbyApoA1;EstC;FAw3byFA;FAw6;FreeC;GlycA;IDL-C;IDL-CE;IDL-FC;IDL-L;IDL-P;IDL-PL;IDL-PL_percent;IDL-TG;LA;LDL-C;LDL-TG;L-HDL-CE_percent;L-HDL-C_percent;L-LDL-C;L-LDL-CE;L-LDL-CE_percent;L-LDL-FC;L-LDL-FC_percent;L-LDL-L;L-LDL-P;L-LDL-PL;L-LDL-PL_percent;L-LDL-TG;L-VLDL-C;L-VLDL-CE;L-VLDL-FC;L-VLDL-L;L-VLDL-P;L-VLDL-PL;L-VLDL-TG;M-HDL-CE_percent;M-HDL-TG;M-HDL-TG_percent;M-LDL-C;M-LDL-CE;M-LDL-FC;M-LDL-FC_percent;M-LDL-L;M-LDL-P;M-LDL-PL;M-LDL-TG;MUFA;M-VLDL-C;M-VLDL-CE;M-VLDL-FC;M-VLDL-L;M-VLDL-P;M-VLDL-PL;M-VLDL-TG;PUFA;Remnant-C;Serum-C;Serum-TG;SFA;S-HDL-TG;S-LDL-C;S-LDL-CE;S-LDL-FC;S-LDL-FC_percent;S-LDL-L;S-LDL-P;S-LDL-PL;S-LDL-PL_percent;S-LDL-TG;S-VLDL-C;S-VLDL-CE;S-VLDL-FC;S-VLDL-L;S-VLDL-P;S-VLDL-PL;S-VLDL-TG;TotFA;VLDL-C;VLDL-TG;XL-HDL-TG_percent;XL-VLDL-C;XL-VLDL-CE;XL-VLDL-FC;XL-VLDL-L;XL-VLDL-P;XL-VLDL-PL;XL-VLDL-TG;XS-VLDL-C;XS-VLDL-CE;XS-VLDL-FC;XS-VLDL-L;XS-VLDL-P;XS-VLDL-PL;XS-VLDL-TG;XXL-VLDL-C;XXL-VLDL-CE;XXL-VLDL-FC;XXL-VLDL-L;XXL-VLDL-P;XXL-VLDL-PL;XXL-VLDL-TG;	6	region_6_18_locus_3	intron_variant	NA	NA	NA	NA	NA	Isobutyrylcarnitine (Long T 2017); X-11381 (Long T 2017); Isobutyrylcarnitine (Long T 2017); X - 11381 (Long T 2017);	rs55730499;rs10455872;rs118039278;rs10455872;rs55730499;rs74617384;rs74617384;rs186696265;rs55730499;rs10455872;rs118039278;rs118039278;rs10455872;rs118039278;rs74617384;rs10455872;rs55730499;rs10455872;rs55730499;rs74617384;rs118039278;rs118039278;rs10455872;rs55730499;rs74617384;rs55730499;rs74617384;rs74617384;	Concentration_of_very_large_VLDL_particles;Triglycerides_in_very_large_VLDL;VLDL_diameter;VLDL_diameter;VLDL_diameter;Concentration_of_chylomicrons_and_extremely_large_VLDL_particles;Total_lipids_in_chylomicrons_and_extremely_large_VLDL;VLDL_diameter;Triglycerides_in_very_large_VLDL;Concentration_of_very_large_VLDL_particles;Phospholipids_in_chylomicrons_and_extremely_large_VLDL;Concentration_of_very_large_VLDL_particles;Total_lipids_in_chylomicrons_and_extremely_large_VLDL;Total_lipids_in_chylomicrons_and_extremely_large_VLDL;Total_lipids_in_very_large_VLDL;Total_lipids_in_very_large_VLDL;Total_lipids_in_chylomicrons_and_extremely_large_VLDL;Phospholipids_in_chylomicrons_and_extremely_large_VLDL;Total_lipids_in_very_large_VLDL;VLDL_diameter;Triglycerides_in_chylomicrons_and_extremely_large_VLDL;Total_lipids_in_very_large_VLDL;Triglycerides_in_chylomicrons_and_extremely_large_VLDL;Triglycerides_in_chylomicrons_and_extremely_large_VLDL;Triglycerides_in_chylomicrons_and_extremely_large_VLDL;Phospholipids_in_chylomicrons_and_extremely_large_VLDL;Concentration_of_very_large_VLDL_particles;Phospholipids_in_chylomicrons_and_extremely_large_VLDL;	6:160395286;6:160395286;6:160401074;6:160401074;6:160409894;6:160409894;6:160409894;6:160416770;6:160416770;6:160416770;6:160418050;6:160418050;6:160418050;6:160480943;6:160496432;6:160501825;6:160501825;6:160501825;6:160514283;6:160514283;6:160514283;6:160521885;6:160521885;6:160521885;6:160543148;6:160543148;6:160543148;6:160543148;6:160543148;6:160545046;6:160545046;6:160545046;6:160551486;6:160551486;6:160551486;6:160551486;6:160551486;	rs71793166;rs71793166;rs112647335;rs112647335;rs75474551;rs75474551;rs75474551;rs79577746;rs79577746;rs79577746;rs76778371;rs76778371;rs76778371;rs8191835;rs9365128;rs78425119;rs78425119;rs78425119;rs80254170;rs80254170;rs80254170;rs146203232;rs146203232;rs146203232;rs12208357;rs12208357;rs12208357;rs12208357;rs12208357;rs111909590;rs111909590;rs111909590;rs112201728;rs112201728;rs112201728;rs112201728;rs112201728;	cholesterol;LDL_C;cholesterol;LDL_C;cholesterol;LDL_C;triglyc;cholesterol;LDL_C;triglyc;cholesterol;LDL_C;triglyc;triglyc;triglyc;cholesterol;LDL_C;triglyc;cholesterol;LDL_C;triglyc;cholesterol;LDL_C;triglyc;cholesterol;LDL;LDL_C;TC;triglyc;cholesterol;LDL_C;triglyc;cholesterol;LDL;LDL_C;TC;triglyc;	UKBB;UKBB;UKBB;UKBB;UKBB;UKBB;UKBB;UKBB;UKBB;UKBB;UKBB;UKBB;UKBB;UKBB;UKBB;UKBB;UKBB;UKBB;UKBB;UKBB;UKBB;UKBB;UKBB;UKBB;UKBB;Willer_et_al_2013;UKBB;Willer_et_al_2013;UKBB;UKBB;UKBB;UKBB;UKBB;Willer_et_al_2013;UKBB;Willer_et_al_2013;UKBB;	6:160501825	rs78425119	160248049;160248049;160543103;160671406;160589086;160589086;161005610;160693107;160997118;160997118;160997118;160961137;160681393;160961137;160681393;160564476;160564476;160679656;160679656;160564476;160961137;160501825;160637239;160575202;160637239;160501825;160681393;160575202;160557643;160828142;160501825;160557643;160681393;160575202;160828142;160828142;160402705;161004972;160557643;160402705;160402705;160961137;161004972;160564476;160564476;160997118;160519228;160681393;160519228;160921969;160575202;160581502;160581502;160578069;160575202;160831796;160519228;160578069;160921969;160622637;160874032;160679400;160748465;160578069;160831796;160581502;160622637;160501825;160831796;160679400;160525287;160847571;160779213;160525287;160646222;160779213;160847571;160921969;161006172;160448324;160679400;160448324;160557643;160525287;161006172;160962370;160748465;160962370;161006172;161004972;160311890;161004972;160997118;160921969;160311890;160921969;160646222;160525287;160997118;160874032;160448324;160525287;160847571;161011137;160611465;160595233;160962370;160212075;160212075;160354985;	rs316020;rs316020;rs41265930;rs11751347;rs10455872;rs10455872;rs55730499;rs3119311;rs74617384;rs74617384;rs74617384;rs3798220;rs3127573;rs3798220;rs3127573;rs662138;rs662138;rs8177505;rs8177505;rs662138;rs3798220;rs78425119;rs596881;rs3798164;rs596881;rs78425119;rs3127573;rs3798164;rs2282143;rs3918291;rs78425119;rs2282143;rs3127573;rs3798164;rs3918291;rs3918291;rs6917747;rs77009508;rs2282143;rs6917747;rs6917747;rs3798220;rs77009508;rs662138;rs662138;rs74617384;rs78423775;rs3127573;rs78423775;rs41267805;rs3798164;rs4646283;rs4646283;rs146534110;rs3798164;rs151135411;rs78423775;rs146534110;rs41267805;rs476235;rs112376176;rs624249;rs2504959;rs146534110;rs151135411;rs4646283;rs476235;rs78425119;rs151135411;rs624249;rs2297372;rs117446263;rs79907881;rs2297372;rs3798158;rs79907881;rs117446263;rs41267805;rs41272110;rs8191754;rs624249;rs8191754;rs2282143;rs2297372;rs41272110;rs116089584;rs2504959;rs116089584;rs41272110;rs77009508;rs117859111;rs77009508;rs74617384;rs41267805;rs117859111;rs41267805;rs3798158;rs2297372;rs74617384;rs112376176;rs8191754;rs2297372;rs117446263;rs117935574;rs79370442;rs13209686;rs116089584;rs12207180;rs12207180;rs543159;	Creatinine_levels;Glomerular_filtration_rate;Triglycerides;HDL_cholesterol;Total_cholesterol_levels;LDL_cholesterol;SM_C16:0;Creatinine;LDL_cholesterol;Apolipoprotein_B;Cholesterol;LDL_cholesterol;Creatinine;Apolipoprotein_B;eGFR;LDL_cholesterol;Apolipoprotein_B;Creatinine;eGFR;Cholesterol;Cholesterol;Apolipoprotein_B;Creatinine;LDL_cholesterol;eGFR;LDL_cholesterol;Apolipoprotein_B;Apolipoprotein_B;LDL_cholesterol;LDL_cholesterol;Cholesterol;Apolipoprotein_B;LDL_cholesterol;Cholesterol;Cholesterol;Apolipoprotein_B;LDL_cholesterol;HDL_cholesterol;Cholesterol;Apolipoprotein_B;Cholesterol;Triglycerides;Triglycerides;Creatinine;eGFR;Triglycerides;LDL_cholesterol;Cholesterol;Apolipoprotein_B;Cholesterol;Creatinine;Apolipoprotein_B;LDL_cholesterol;LDL_cholesterol;eGFR;LDL_cholesterol;Cholesterol;Cholesterol;HDL_cholesterol;Creatinine;Triglycerides;LDL_cholesterol;Apolipoprotein_B;Apolipoprotein_B;Cholesterol;Cholesterol;eGFR;Triglycerides;Apolipoprotein_B;Apolipoprotein_B;Apolipoprotein_B;Apolipoprotein_B;Creatinine;LDL_cholesterol;HDL_cholesterol;eGFR;LDL_cholesterol;LDL_cholesterol;Triglycerides;Apolipoprotein_B;Cholesterol;LDL_cholesterol;Triglycerides;Cholesterol;HDL_cholesterol;Cholesterol;LDL_cholesterol;LDL_cholesterol;Albumin;Apolipoprotein_A;LDL_cholesterol;Cholesterol;Creatinine;Apolipoprotein_B;Apolipoprotein_B;Apolipoprotein_A;Cholesterol;eGFR;eGFR;HDL_cholesterol;Cholesterol;Creatinine;Cholesterol;Creatinine;Creatinine;Triglycerides;Apolipoprotein_B;Estimated_glomerular_filtration_rate;Estimated_glomerular_filtration_rate;Glycine_levels;	Kanai_et_al.;Kanai_et_al.;Klarin_et_al.;Klarin_et_al.;Klarin_et_al.;Klarin_et_al.;Lotta_et_al.;Lotta_et_al.;Sinnott-Armstrong_et_al.;Sinnott-Armstrong_et_al.;Sinnott-Armstrong_et_al.;Sinnott-Armstrong_et_al.;Sinnott-Armstrong_et_al.;Sinnott-Armstrong_et_al.;Sinnott-Armstrong_et_al.;Sinnott-Armstrong_et_al.;Sinnott-Armstrong_et_al.;Sinnott-Armstrong_et_al.;Sinnott-Armstrong_et_al.;Sinnott-Armstrong_et_al.;Sinnott-Armstrong_et_al.;Sinnott-Armstrong_et_al.;Sinnott-Armstrong_et_al.;Sinnott-Armstrong_et_al.;Sinnott-Armstrong_et_al.;Sinnott-Armstrong_et_al.;Sinnott-Armstrong_et_al.;Sinnott-Armstrong_et_al.;Sinnott-Armstrong_et_al.;Sinnott-Armstrong_et_al.;Sinnott-Armstrong_et_al.;Sinnott-Armstrong_et_al.;Sinnott-Armstrong_et_al.;Sinnott-Armstrong_et_al.;Sinnott-Armstrong_et_al.;Sinnott-Armstrong_et_al.;Sinnott-Armstrong_et_al.;Sinnott-Armstrong_et_al.;Sinnott-Armstrong_et_al.;Sinnott-Armstrong_et_al.;Sinnott-Armstrong_et_al.;Sinnott-Armstrong_et_al.;Sinnott-Armstrong_et_al.;Sinnott-Armstrong_et_al.;Sinnott-Armstrong_et_al.;Sinnott-Armstrong_et_al.;Sinnott-Armstrong_et_al.;Sinnott-Armstrong_et_al.;Sinnott-Armstrong_et_al.;Sinnott-Armstrong_et_al.;Sinnott-Armstrong_et_al.;Sinnott-Armstrong_et_al.;Sinnott-Armstrong_et_al.;Sinnott-Armstrong_et_al.;Sinnott-Armstrong_et_al.;Sinnott-Armstrong_et_al.;Sinnott-Armstrong_et_al.;Sinnott-Armstrong_et_al.;Sinnott-Armstrong_et_al.;Sinnott-Armstrong_et_al.;Sinnott-Armstrong_et_al.;Sinnott-Armstrong_et_al.;Sinnott-Armstrong_et_al.;Sinnott-Armstrong_et_al.;Sinnott-Armstrong_et_al.;Sinnott-Armstrong_et_al.;Sinnott-Armstrong_et_al.;Sinnott-Armstrong_et_al.;Sinnott-Armstrong_et_al.;Sinnott-Armstrong_et_al.;Sinnott-Armstrong_et_al.;Sinnott-Armstrong_et_al.;Sinnott-Armstrong_et_al.;Sinnott-Armstrong_et_al.;Sinnott-Armstrong_et_al.;Sinnott-Armstrong_et_al.;Sinnott-Armstrong_et_al.;Sinnott-Armstrong_et_al.;Sinnott-Armstrong_et_al.;Sinnott-Armstrong_et_al.;Sinnott-Armstrong_et_al.;Sinnott-Armstrong_et_al.;Sinnott-Armstrong_et_al.;Sinnott-Armstrong_et_al.;Sinnott-Armstrong_et_al.;Sinnott-Armstrong_et_al.;Sinnott-Armstrong_et_al.;Sinnott-Armstrong_et_al.;Sinnott-Armstrong_et_al.;Sinnott-Armstrong_et_al.;Sinnott-Armstrong_et_al.;Sinnott-Armstrong_et_al.;Sinnott-Armstrong_et_al.;Sinnott-Armstrong_et_al.;Sinnott-Armstrong_et_al.;Sinnott-Armstrong_et_al.;Sinnott-Armstrong_et_al.;Sinnott-Armstrong_et_al.;Sinnott-Armstrong_et_al.;Sinnott-Armstrong_et_al.;Sinnott-Armstrong_et_al.;Sinnott-Armstrong_et_al.;Sinnott-Armstrong_et_al.;Sinnott-Armstrong_et_al.;Sinnott-Armstrong_et_al.;Sinnott-Armstrong_et_al.;Sinnott-Armstrong_et_al.;Wuttke_et_al.;Wuttke_et_al.;Wittemans_et_al.;
6_18	6	159742487	161943939	L-LDL-CE	160514283	6:160514283:A:G	rs80254170	a	g	0.9259	-0.0682843	0.00778415	1.752e-18	17.76	32	0.1941	No	CHP1P2	SLC22A1	Biology	103	ApoB;ApoBbyApoA1;EstC;FAw3byFA;FAw6;FreeC;GlycA;IDL-C;IDL-CE;IDL-FC;IDL-L;IDL-P;IDL-PL;IDL-PL_percent;IDL-TG;LA;LDL-C;LDL-TG;L-HDL-CE_percent;L-HDL-C_percent;L-LDL-C;L-LDL-CE;L-LDL-CE_percent;L-LDL-FC;L-LDL-FC_percent;L-LDL-L;L-LDL-P;L-LDL-PL;L-LDL-PL_percent;L-LDL-TG;L-VLDL-C;L-VLDL-CE;L-VLDL-FC;L-VLDL-L;L-VLDL-P;L-VLDL-PL;L-VLDL-TG;M-HDL-CE_percent;M-HDL-TG;M-HDL-TG_percent;M-LDL-C;M-LDL-CE;M-LDL-FC;M-LDL-FC_percent;M-LDL-L;M-LDL-P;M-LDL-PL;M-LDL-TG;MUFA;M-VLDL-C;M-VLDL-CE;M-VLDL-FC;M-VLDL-L;M-VLDL-P;M-VLDL-PL;M-VLDL-TG;PUFA;Remnant-C;Serum-C;Serum-TG;SFA;S-HDL-TG;S-LDL-C;S-LDL-CE;S-LDL-FC;S-LDL-FC_percent;S-LDL-L;S-LDL-P;S-LDL-PL;S-LDL-PL_percent;S-LDL-TG;S-VLDL-C;S-VLDL-CE;S-VLDL-FC;S-VLDL-L;S-VLDL-P;S-VLDL-PL;S-VLDL-TG;TotFA;VLDL-C;VLDL-TG;XL-HDL-TG_percent;XL-VLDL-C;XL-VLDL-CE;XL-VLDL-FC;XL-VLDL-L;XL-VLDL-P;XL-VLDL-PL;XL-VLDL-TG;XS-VLDL-C;XS-VLDL-CE;XS-VLDL-FC;XS-VLDL-L;XS-VLDL-P;XS-VLDL-PL;XS-VLDL-TG;XXL-VLDL-C;XXL-VLDL-CE;XXL-VLDL-FC;XXL-VLDL-L;XXL-VLDL-P;XXL-VLDL-PL;XXL-VLDL-TG;	6	region_6_18_locus_3	intron_variant	NA	NA	NA	NA	NA	Isobutyrylcarnitine (Long T 2017); X-11381 (Long T 2017); Isobutyrylcarnitine (Long T 2017); X - 11381 (Long T 2017);	rs55730499;rs10455872;rs118039278;rs10455872;rs55730499;rs74617384;rs74617384;rs186696265;rs55730499;rs10455872;rs118039278;rs118039278;rs10455872;rs118039278;rs74617384;rs10455872;rs55730499;rs10455872;rs55730499;rs74617384;rs118039278;rs118039278;rs10455872;rs55730499;rs74617384;rs55730499;rs74617384;rs74617384;	Concentration_of_very_large_VLDL_particles;Triglycerides_in_very_large_VLDL;VLDL_diameter;VLDL_diameter;VLDL_diameter;Concentration_of_chylomicrons_and_extremely_large_VLDL_particles;Total_lipids_in_chylomicrons_and_extremely_large_VLDL;VLDL_diameter;Triglycerides_in_very_large_VLDL;Concentration_of_very_large_VLDL_particles;Phospholipids_in_chylomicrons_and_extremely_large_VLDL;Concentration_of_very_large_VLDL_particles;Total_lipids_in_chylomicrons_and_extremely_large_VLDL;Total_lipids_in_chylomicrons_and_extremely_large_VLDL;Total_lipids_in_very_large_VLDL;Total_lipids_in_very_large_VLDL;Total_lipids_in_chylomicrons_and_extremely_large_VLDL;Phospholipids_in_chylomicrons_and_extremely_large_VLDL;Total_lipids_in_very_large_VLDL;VLDL_diameter;Triglycerides_in_chylomicrons_and_extremely_large_VLDL;Total_lipids_in_very_large_VLDL;Triglycerides_in_chylomicrons_and_extremely_large_VLDL;Triglycerides_in_chylomicrons_and_extremely_large_VLDL;Triglycerides_in_chylomicrons_and_extremely_large_VLDL;Phospholipids_in_chylomicrons_and_extremely_large_VLDL;Concentration_of_very_large_VLDL_particles;Phospholipids_in_chylomicrons_and_extremely_large_VLDL;	6:160395286;6:160395286;6:160401074;6:160401074;6:160409894;6:160409894;6:160409894;6:160416770;6:160416770;6:160416770;6:160418050;6:160418050;6:160418050;6:160480943;6:160496432;6:160501825;6:160501825;6:160501825;6:160514283;6:160514283;6:160514283;6:160521885;6:160521885;6:160521885;6:160543148;6:160543148;6:160543148;6:160543148;6:160543148;6:160545046;6:160545046;6:160545046;6:160551486;6:160551486;6:160551486;6:160551486;6:160551486;	rs71793166;rs71793166;rs112647335;rs112647335;rs75474551;rs75474551;rs75474551;rs79577746;rs79577746;rs79577746;rs76778371;rs76778371;rs76778371;rs8191835;rs9365128;rs78425119;rs78425119;rs78425119;rs80254170;rs80254170;rs80254170;rs146203232;rs146203232;rs146203232;rs12208357;rs12208357;rs12208357;rs12208357;rs12208357;rs111909590;rs111909590;rs111909590;rs112201728;rs112201728;rs112201728;rs112201728;rs112201728;	cholesterol;LDL_C;cholesterol;LDL_C;cholesterol;LDL_C;triglyc;cholesterol;LDL_C;triglyc;cholesterol;LDL_C;triglyc;triglyc;triglyc;cholesterol;LDL_C;triglyc;cholesterol;LDL_C;triglyc;cholesterol;LDL_C;triglyc;cholesterol;LDL;LDL_C;TC;triglyc;cholesterol;LDL_C;triglyc;cholesterol;LDL;LDL_C;TC;triglyc;	UKBB;UKBB;UKBB;UKBB;UKBB;UKBB;UKBB;UKBB;UKBB;UKBB;UKBB;UKBB;UKBB;UKBB;UKBB;UKBB;UKBB;UKBB;UKBB;UKBB;UKBB;UKBB;UKBB;UKBB;UKBB;Willer_et_al_2013;UKBB;Willer_et_al_2013;UKBB;UKBB;UKBB;UKBB;UKBB;Willer_et_al_2013;UKBB;Willer_et_al_2013;UKBB;	6:160501825	rs78425119	160248049;160248049;160543103;160671406;160589086;160589086;161005610;160693107;160997118;160997118;160997118;160961137;160681393;160961137;160681393;160564476;160564476;160679656;160679656;160564476;160961137;160501825;160637239;160575202;160637239;160501825;160681393;160575202;160557643;160828142;160501825;160557643;160681393;160575202;160828142;160828142;160402705;161004972;160557643;160402705;160402705;160961137;161004972;160564476;160564476;160997118;160519228;160681393;160519228;160921969;160575202;160581502;160581502;160578069;160575202;160831796;160519228;160578069;160921969;160622637;160874032;160679400;160748465;160578069;160831796;160581502;160622637;160501825;160831796;160679400;160525287;160847571;160779213;160525287;160646222;160779213;160847571;160921969;161006172;160448324;160679400;160448324;160557643;160525287;161006172;160962370;160748465;160962370;161006172;161004972;160311890;161004972;160997118;160921969;160311890;160921969;160646222;160525287;160997118;160874032;160448324;160525287;160847571;161011137;160611465;160595233;160962370;160212075;160212075;160354985;	rs316020;rs316020;rs41265930;rs11751347;rs10455872;rs10455872;rs55730499;rs3119311;rs74617384;rs74617384;rs74617384;rs3798220;rs3127573;rs3798220;rs3127573;rs662138;rs662138;rs8177505;rs8177505;rs662138;rs3798220;rs78425119;rs596881;rs3798164;rs596881;rs78425119;rs3127573;rs3798164;rs2282143;rs3918291;rs78425119;rs2282143;rs3127573;rs3798164;rs3918291;rs3918291;rs6917747;rs77009508;rs2282143;rs6917747;rs6917747;rs3798220;rs77009508;rs662138;rs662138;rs74617384;rs78423775;rs3127573;rs78423775;rs41267805;rs3798164;rs4646283;rs4646283;rs146534110;rs3798164;rs151135411;rs78423775;rs146534110;rs41267805;rs476235;rs112376176;rs624249;rs2504959;rs146534110;rs151135411;rs4646283;rs476235;rs78425119;rs151135411;rs624249;rs2297372;rs117446263;rs79907881;rs2297372;rs3798158;rs79907881;rs117446263;rs41267805;rs41272110;rs8191754;rs624249;rs8191754;rs2282143;rs2297372;rs41272110;rs116089584;rs2504959;rs116089584;rs41272110;rs77009508;rs117859111;rs77009508;rs74617384;rs41267805;rs117859111;rs41267805;rs3798158;rs2297372;rs74617384;rs112376176;rs8191754;rs2297372;rs117446263;rs117935574;rs79370442;rs13209686;rs116089584;rs12207180;rs12207180;rs543159;	Creatinine_levels;Glomerular_filtration_rate;Triglycerides;HDL_cholesterol;Total_cholesterol_levels;LDL_cholesterol;SM_C16:0;Creatinine;LDL_cholesterol;Apolipoprotein_B;Cholesterol;LDL_cholesterol;Creatinine;Apolipoprotein_B;eGFR;LDL_cholesterol;Apolipoprotein_B;Creatinine;eGFR;Cholesterol;Cholesterol;Apolipoprotein_B;Creatinine;LDL_cholesterol;eGFR;LDL_cholesterol;Apolipoprotein_B;Apolipoprotein_B;LDL_cholesterol;LDL_cholesterol;Cholesterol;Apolipoprotein_B;LDL_cholesterol;Cholesterol;Cholesterol;Apolipoprotein_B;LDL_cholesterol;HDL_cholesterol;Cholesterol;Apolipoprotein_B;Cholesterol;Triglycerides;Triglycerides;Creatinine;eGFR;Triglycerides;LDL_cholesterol;Cholesterol;Apolipoprotein_B;Cholesterol;Creatinine;Apolipoprotein_B;LDL_cholesterol;LDL_cholesterol;eGFR;LDL_cholesterol;Cholesterol;Cholesterol;HDL_cholesterol;Creatinine;Triglycerides;LDL_cholesterol;Apolipoprotein_B;Apolipoprotein_B;Cholesterol;Cholesterol;eGFR;Triglycerides;Apolipoprotein_B;Apolipoprotein_B;Apolipoprotein_B;Apolipoprotein_B;Creatinine;LDL_cholesterol;HDL_cholesterol;eGFR;LDL_cholesterol;LDL_cholesterol;Triglycerides;Apolipoprotein_B;Cholesterol;LDL_cholesterol;Triglycerides;Cholesterol;HDL_cholesterol;Cholesterol;LDL_cholesterol;LDL_cholesterol;Albumin;Apolipoprotein_A;LDL_cholesterol;Cholesterol;Creatinine;Apolipoprotein_B;Apolipoprotein_B;Apolipoprotein_A;Cholesterol;eGFR;eGFR;HDL_cholesterol;Cholesterol;Creatinine;Cholesterol;Creatinine;Creatinine;Triglycerides;Apolipoprotein_B;Estimated_glomerular_filtration_rate;Estimated_glomerular_filtration_rate;Glycine_levels;	Kanai_et_al.;Kanai_et_al.;Klarin_et_al.;Klarin_et_al.;Klarin_et_al.;Klarin_et_al.;Lotta_et_al.;Lotta_et_al.;Sinnott-Armstrong_et_al.;Sinnott-Armstrong_et_al.;Sinnott-Armstrong_et_al.;Sinnott-Armstrong_et_al.;Sinnott-Armstrong_et_al.;Sinnott-Armstrong_et_al.;Sinnott-Armstrong_et_al.;Sinnott-Armstrong_et_al.;Sinnott-Armstrong_et_al.;Sinnott-Armstrong_et_al.;Sinnott-Armstrong_et_al.;Sinnott-Armstrong_et_al.;Sinnott-Armstrong_et_al.;Sinnott-Armstrong_et_al.;Sinnott-Armstrong_et_al.;Sinnott-Armstrong_et_al.;Sinnott-Armstrong_et_al.;Sinnott-Armstrong_et_al.;Sinnott-Armstrong_et_al.;Sinnott-Armstrong_et_al.;Sinnott-Armstrong_et_al.;Sinnott-Armstrong_et_al.;Sinnott-Armstrong_et_al.;Sinnott-Armstrong_et_al.;Sinnott-Armstrong_et_al.;Sinnott-Armstrong_et_al.;Sinnott-Armstrong_et_al.;Sinnott-Armstrong_et_al.;Sinnott-Armstrong_et_al.;Sinnott-Armstrong_et_al.;Sinnott-Armstrong_et_al.;Sinnott-Armstrong_et_al.;Sinnott-Armstrong_et_al.;Sinnott-Armstrong_et_al.;Sinnott-Armstrong_et_al.;Sinnott-Armstrong_et_al.;Sinnott-Armstrong_et_al.;Sinnott-Armstrong_et_al.;Sinnott-Armstrong_et_al.;Sinnott-Armstrong_et_al.;Sinnott-Armstrong_et_al.;Sinnott-Armstrong_et_al.;Sinnott-Armstrong_et_al.;Sinnott-Armstrong_et_al.;Sinnott-Armstrong_et_al.;Sinnott-Armstrong_et_al.;Sinnott-Armstrong_et_al.;Sinnott-Armstrong_et_al.;Sinnott-Armstrong_et_al.;Sinnott-Armstrong_et_al.;Sinnott-Armstrong_et_al.;Sinnott-Armstrong_et_al.;Sinnott-Armstrong_et_al.;Sinnott-Armstrong_et_al.;Sinnott-Armstrong_et_al.;Sinnott-Armstrong_et_al.;Sinnott-Armstrong_et_al.;Sinnott-Armstrong_et_al.;Sinnott-Armstrong_et_al.;Sinnott-Armstrong_et_al.;Sinnott-Armstrong_et_al.;Sinnott-Armstrong_et_al.;Sinnott-Armstrong_et_al.;Sinnott-Armstrong_et_al.;Sinnott-Armstrong_et_al.;Sinnott-Armstrong_et_al.;Sinnott-Armstrong_et_al.;Sinnott-Armstrong_et_al.;Sinnott-Armstrong_et_al.;Sinnott-Armstrong_et_al.;Sinnott-Armstrong_et_al.;Sinnott-Armstrong_et_al.;Sinnott-Armstrong_et_al.;Sinnott-Armstrong_et_al.;Sinnott-Armstrong_et_al.;Sinnott-Armstrong_et_al.;Sinnott-Armstrong_et_al.;Sinnott-Armstrong_et_al.;Sinnott-Armstrong_et_al.;Sinnott-Armstrong_et_al.;Sinnott-Armstrong_et_al.;Sinnott-Armstrong_et_al.;Sinnott-Armstrong_et_al.;Sinnott-Armstrong_et_al.;Sinnott-Armstrong_et_al.;Sinnott-Armstrong_et_al.;Sinnott-Armstrong_et_al.;Sinnott-Armstrong_et_al.;Sinnott-Armstrong_et_al.;Sinnott-Armstrong_et_al.;Sinnott-Armstrong_et_al.;Sinnott-Armstrong_et_al.;Sinnott-Armstrong_et_al.;Sinnott-Armstrong_et_al.;Sinnott-Armstrong_et_al.;Sinnott-Armstrong_et_al.;Sinnott-Armstrong_et_al.;Sinnott-Armstrong_et_al.;Sinnott-Armstrong_et_al.;Wuttke_et_al.;Wuttke_et_al.;Wittemans_et_al.;
6_18	6	159742487	161943939	L-LDL-L	160514283	6:160514283:A:G	rs80254170	a	g	0.9259	-0.0682088	0.0077763	1.765e-18	17.75	32	0.2472	No	CHP1P2	SLC22A1	Biology	103	ApoB;ApoBbyApoA1;EstC;FAw3byFA;FAw6;FreeC;GlycA;IDL-C;IDL-CE;IDL-FC;IDL-L;IDL-P;IDL-PL;IDL-PL_percent;IDL-TG;LA;LDL-C;LDL-TG;L-HDL-CE_percent;L-HDL-C_percent;L-LDL-C;L-LDL-CE;L-LDL-CE_percent;L-LDL-FC;L-LDL-FC_percent;L-LDL-L;L-LDL-P;L-LDL-PL;L-LDL-PL_percent;L-LDL-TG;L-VLDL-C;L-VLDL-CE;L-VLDL-FC;L-VLDL-L;L-VLDL-P;L-VLDL-PL;L-VLDL-TG;M-HDL-CE_percent;M-HDL-TG;M-HDL-TG_percent;M-LDL-C;M-LDL-CE;M-LDL-FC;M-LDL-FC_percent;M-LDL-L;M-LDL-P;M-LDL-PL;M-LDL-TG;MUFA;M-VLDL-C;M-VLDL-CE;M-VLDL-FC;M-VLDL-L;M-VLDL-P;M-VLDL-PL;M-VLDL-TG;PUFA;Remnant-C;Serum-C;Serum-TG;SFA;S-HDL-TG;S-LDL-C;S-LDL-CE;S-LDL-FC;S-LDL-FC_percent;S-LDL-L;S-LDL-P;S-LDL-PL;S-LDL-PL_percent;S-LDL-TG;S-VLDL-C;S-VLDL-CE;S-VLDL-FC;S-VLDL-L;S-VLDL-P;S-VLDL-PL;S-VLDL-TG;TotFA;VLDL-C;VLDL-TG;XL-HDL-TG_percent;XL-VLDL-C;XL-VLDL-CE;XL-VLDL-FC;XL-VLDL-L;XL-VLDL-P;XL-VLDL-PL;XL-VLDL-TG;XS-VLDL-C;XS-VLDL-CE;XS-VLDL-FC;XS-VLDL-L;XS-VLDL-P;XS-VLDL-PL;XS-VLDL-TG;XXL-VLDL-C;XXL-VLDL-CE;XXL-VLDL-FC;XXL-VLDL-L;XXL-VLDL-P;XXL-VLDL-PL;XXL-VLDL-TG;	6	region_6_18_locus_3	intron_variant	NA	NA	NA	NA	NA	Isobutyrylcarnitine (Long T 2017); X-11381 (Long T 2017); Isobutyrylcarnitine (Long T 2017); X - 11381 (Long T 2017);	rs55730499;rs10455872;rs118039278;rs10455872;rs55730499;rs74617384;rs74617384;rs186696265;rs55730499;rs10455872;rs118039278;rs118039278;rs10455872;rs118039278;rs74617384;rs10455872;rs55730499;rs10455872;rs55730499;rs74617384;rs118039278;rs118039278;rs10455872;rs55730499;rs74617384;rs55730499;rs74617384;rs74617384;	Concentration_of_very_large_VLDL_particles;Triglycerides_in_very_large_VLDL;VLDL_diameter;VLDL_diameter;VLDL_diameter;Concentration_of_chylomicrons_and_extremely_large_VLDL_particles;Total_lipids_in_chylomicrons_and_extremely_large_VLDL;VLDL_diameter;Triglycerides_in_very_large_VLDL;Concentration_of_very_large_VLDL_particles;Phospholipids_in_chylomicrons_and_extremely_large_VLDL;Concentration_of_very_large_VLDL_particles;Total_lipids_in_chylomicrons_and_extremely_large_VLDL;Total_lipids_in_chylomicrons_and_extremely_large_VLDL;Total_lipids_in_very_large_VLDL;Total_lipids_in_very_large_VLDL;Total_lipids_in_chylomicrons_and_extremely_large_VLDL;Phospholipids_in_chylomicrons_and_extremely_large_VLDL;Total_lipids_in_very_large_VLDL;VLDL_diameter;Triglycerides_in_chylomicrons_and_extremely_large_VLDL;Total_lipids_in_very_large_VLDL;Triglycerides_in_chylomicrons_and_extremely_large_VLDL;Triglycerides_in_chylomicrons_and_extremely_large_VLDL;Triglycerides_in_chylomicrons_and_extremely_large_VLDL;Phospholipids_in_chylomicrons_and_extremely_large_VLDL;Concentration_of_very_large_VLDL_particles;Phospholipids_in_chylomicrons_and_extremely_large_VLDL;	6:160395286;6:160395286;6:160401074;6:160401074;6:160409894;6:160409894;6:160409894;6:160416770;6:160416770;6:160416770;6:160418050;6:160418050;6:160418050;6:160480943;6:160496432;6:160501825;6:160501825;6:160501825;6:160514283;6:160514283;6:160514283;6:160521885;6:160521885;6:160521885;6:160543148;6:160543148;6:160543148;6:160543148;6:160543148;6:160545046;6:160545046;6:160545046;6:160551486;6:160551486;6:160551486;6:160551486;6:160551486;	rs71793166;rs71793166;rs112647335;rs112647335;rs75474551;rs75474551;rs75474551;rs79577746;rs79577746;rs79577746;rs76778371;rs76778371;rs76778371;rs8191835;rs9365128;rs78425119;rs78425119;rs78425119;rs80254170;rs80254170;rs80254170;rs146203232;rs146203232;rs146203232;rs12208357;rs12208357;rs12208357;rs12208357;rs12208357;rs111909590;rs111909590;rs111909590;rs112201728;rs112201728;rs112201728;rs112201728;rs112201728;	cholesterol;LDL_C;cholesterol;LDL_C;cholesterol;LDL_C;triglyc;cholesterol;LDL_C;triglyc;cholesterol;LDL_C;triglyc;triglyc;triglyc;cholesterol;LDL_C;triglyc;cholesterol;LDL_C;triglyc;cholesterol;LDL_C;triglyc;cholesterol;LDL;LDL_C;TC;triglyc;cholesterol;LDL_C;triglyc;cholesterol;LDL;LDL_C;TC;triglyc;	UKBB;UKBB;UKBB;UKBB;UKBB;UKBB;UKBB;UKBB;UKBB;UKBB;UKBB;UKBB;UKBB;UKBB;UKBB;UKBB;UKBB;UKBB;UKBB;UKBB;UKBB;UKBB;UKBB;UKBB;UKBB;Willer_et_al_2013;UKBB;Willer_et_al_2013;UKBB;UKBB;UKBB;UKBB;UKBB;Willer_et_al_2013;UKBB;Willer_et_al_2013;UKBB;	6:160501825	rs78425119	160248049;160248049;160543103;160671406;160589086;160589086;161005610;160693107;160997118;160997118;160997118;160961137;160681393;160961137;160681393;160564476;160564476;160679656;160679656;160564476;160961137;160501825;160637239;160575202;160637239;160501825;160681393;160575202;160557643;160828142;160501825;160557643;160681393;160575202;160828142;160828142;160402705;161004972;160557643;160402705;160402705;160961137;161004972;160564476;160564476;160997118;160519228;160681393;160519228;160921969;160575202;160581502;160581502;160578069;160575202;160831796;160519228;160578069;160921969;160622637;160874032;160679400;160748465;160578069;160831796;160581502;160622637;160501825;160831796;160679400;160525287;160847571;160779213;160525287;160646222;160779213;160847571;160921969;161006172;160448324;160679400;160448324;160557643;160525287;161006172;160962370;160748465;160962370;161006172;161004972;160311890;161004972;160997118;160921969;160311890;160921969;160646222;160525287;160997118;160874032;160448324;160525287;160847571;161011137;160611465;160595233;160962370;160212075;160212075;160354985;	rs316020;rs316020;rs41265930;rs11751347;rs10455872;rs10455872;rs55730499;rs3119311;rs74617384;rs74617384;rs74617384;rs3798220;rs3127573;rs3798220;rs3127573;rs662138;rs662138;rs8177505;rs8177505;rs662138;rs3798220;rs78425119;rs596881;rs3798164;rs596881;rs78425119;rs3127573;rs3798164;rs2282143;rs3918291;rs78425119;rs2282143;rs3127573;rs3798164;rs3918291;rs3918291;rs6917747;rs77009508;rs2282143;rs6917747;rs6917747;rs3798220;rs77009508;rs662138;rs662138;rs74617384;rs78423775;rs3127573;rs78423775;rs41267805;rs3798164;rs4646283;rs4646283;rs146534110;rs3798164;rs151135411;rs78423775;rs146534110;rs41267805;rs476235;rs112376176;rs624249;rs2504959;rs146534110;rs151135411;rs4646283;rs476235;rs78425119;rs151135411;rs624249;rs2297372;rs117446263;rs79907881;rs2297372;rs3798158;rs79907881;rs117446263;rs41267805;rs41272110;rs8191754;rs624249;rs8191754;rs2282143;rs2297372;rs41272110;rs116089584;rs2504959;rs116089584;rs41272110;rs77009508;rs117859111;rs77009508;rs74617384;rs41267805;rs117859111;rs41267805;rs3798158;rs2297372;rs74617384;rs112376176;rs8191754;rs2297372;rs117446263;rs117935574;rs79370442;rs13209686;rs116089584;rs12207180;rs12207180;rs543159;	Creatinine_levels;Glomerular_filtration_rate;Triglycerides;HDL_cholesterol;Total_cholesterol_levels;LDL_cholesterol;SM_C16:0;Creatinine;LDL_cholesterol;Apolipoprotein_B;Cholesterol;LDL_cholesterol;Creatinine;Apolipoprotein_B;eGFR;LDL_cholesterol;Apolipoprotein_B;Creatinine;eGFR;Cholesterol;Cholesterol;Apolipoprotein_B;Creatinine;LDL_cholesterol;eGFR;LDL_cholesterol;Apolipoprotein_B;Apolipoprotein_B;LDL_cholesterol;LDL_cholesterol;Cholesterol;Apolipoprotein_B;LDL_cholesterol;Cholesterol;Cholesterol;Apolipoprotein_B;LDL_cholesterol;HDL_cholesterol;Cholesterol;Apolipoprotein_B;Cholesterol;Triglycerides;Triglycerides;Creatinine;eGFR;Triglycerides;LDL_cholesterol;Cholesterol;Apolipoprotein_B;Cholesterol;Creatinine;Apolipoprotein_B;LDL_cholesterol;LDL_cholesterol;eGFR;LDL_cholesterol;Cholesterol;Cholesterol;HDL_cholesterol;Creatinine;Triglycerides;LDL_cholesterol;Apolipoprotein_B;Apolipoprotein_B;Cholesterol;Cholesterol;eGFR;Triglycerides;Apolipoprotein_B;Apolipoprotein_B;Apolipoprotein_B;Apolipoprotein_B;Creatinine;LDL_cholesterol;HDL_cholesterol;eGFR;LDL_cholesterol;LDL_cholesterol;Triglycerides;Apolipoprotein_B;Cholesterol;LDL_cholesterol;Triglycerides;Cholesterol;HDL_cholesterol;Cholesterol;LDL_cholesterol;LDL_cholesterol;Albumin;Apolipoprotein_A;LDL_cholesterol;Cholesterol;Creatinine;Apolipoprotein_B;Apolipoprotein_B;Apolipoprotein_A;Cholesterol;eGFR;eGFR;HDL_cholesterol;Cholesterol;Creatinine;Cholesterol;Creatinine;Creatinine;Triglycerides;Apolipoprotein_B;Estimated_glomerular_filtration_rate;Estimated_glomerular_filtration_rate;Glycine_levels;	Kanai_et_al.;Kanai_et_al.;Klarin_et_al.;Klarin_et_al.;Klarin_et_al.;Klarin_et_al.;Lotta_et_al.;Lotta_et_al.;Sinnott-Armstrong_et_al.;Sinnott-Armstrong_et_al.;Sinnott-Armstrong_et_al.;Sinnott-Armstrong_et_al.;Sinnott-Armstrong_et_al.;Sinnott-Armstrong_et_al.;Sinnott-Armstrong_et_al.;Sinnott-Armstrong_et_al.;Sinnott-Armstrong_et_al.;Sinnott-Armstrong_et_al.;Sinnott-Armstrong_et_al.;Sinnott-Armstrong_et_al.;Sinnott-Armstrong_et_al.;Sinnott-Armstrong_et_al.;Sinnott-Armstrong_et_al.;Sinnott-Armstrong_et_al.;Sinnott-Armstrong_et_al.;Sinnott-Armstrong_et_al.;Sinnott-Armstrong_et_al.;Sinnott-Armstrong_et_al.;Sinnott-Armstrong_et_al.;Sinnott-Armstrong_et_al.;Sinnott-Armstrong_et_al.;Sinnott-Armstrong_et_al.;Sinnott-Armstrong_et_al.;Sinnott-Armstrong_et_al.;Sinnott-Armstrong_et_al.;Sinnott-Armstrong_et_al.;Sinnott-Armstrong_et_al.;Sinnott-Armstrong_et_al.;Sinnott-Armstrong_et_al.;Sinnott-Armstrong_et_al.;Sinnott-Armstrong_et_al.;Sinnott-Armstrong_et_al.;Sinnott-Armstrong_et_al.;Sinnott-Armstrong_et_al.;Sinnott-Armstrong_et_al.;Sinnott-Armstrong_et_al.;Sinnott-Armstrong_et_al.;Sinnott-Armstrong_et_al.;Sinnott-Armstrong_et_al.;Sinnott-Armstrong_et_al.;Sinnott-Armstrong_et_al.;Sinnott-Armstrong_et_al.;Sinnott-Armstrong_et_al.;Sinnott-Armstrong_et_al.;Sinnott-Armstrong_et_al.;Sinnott-Armstrong_et_al.;Sinnott-Armstrong_et_al.;Sinnott-Armstrong_et_al.;Sinnott-Armstrong_et_al.;Sinnott-Armstrong_et_al.;Sinnott-Armstrong_et_al.;Sinnott-Armstrong_et_al.;Sinnott-Armstrong_et_al.;Sinnott-Armstrong_et_al.;Sinnott-Armstrong_et_al.;Sinnott-Armstrong_et_al.;Sinnott-Armstrong_et_al.;Sinnott-Armstrong_et_al.;Sinnott-Armstrong_et_al.;Sinnott-Armstrong_et_al.;Sinnott-Armstrong_et_al.;Sinnott-Armstrong_et_al.;Sinnott-Armstrong_et_al.;Sinnott-Armstrong_et_al.;Sinnott-Armstrong_et_al.;Sinnott-Armstrong_et_al.;Sinnott-Armstrong_et_al.;Sinnott-Armstrong_et_al.;Sinnott-Armstrong_et_al.;Sinnott-Armstrong_et_al.;Sinnott-Armstrong_et_al.;Sinnott-Armstrong_et_al.;Sinnott-Armstrong_et_al.;Sinnott-Armstrong_et_al.;Sinnott-Armstrong_et_al.;Sinnott-Armstrong_et_al.;Sinnott-Armstrong_et_al.;Sinnott-Armstrong_et_al.;Sinnott-Armstrong_et_al.;Sinnott-Armstrong_et_al.;Sinnott-Armstrong_et_al.;Sinnott-Armstrong_et_al.;Sinnott-Armstrong_et_al.;Sinnott-Armstrong_et_al.;Sinnott-Armstrong_et_al.;Sinnott-Armstrong_et_al.;Sinnott-Armstrong_et_al.;Sinnott-Armstrong_et_al.;Sinnott-Armstrong_et_al.;Sinnott-Armstrong_et_al.;Sinnott-Armstrong_et_al.;Sinnott-Armstrong_et_al.;Sinnott-Armstrong_et_al.;Sinnott-Armstrong_et_al.;Sinnott-Armstrong_et_al.;Sinnott-Armstrong_et_al.;Sinnott-Armstrong_et_al.;Wuttke_et_al.;Wuttke_et_al.;Wittemans_et_al.;
6_18	6	159742487	161943939	M-LDL-P	160514283	6:160514283:A:G	rs80254170	a	g	0.9259	-0.0680459	0.00778369	2.288e-18	17.64	32	0.221	No	CHP1P2	SLC22A1	Biology	103	ApoB;ApoBbyApoA1;EstC;FAw3byFA;FAw6;FreeC;GlycA;IDL-C;IDL-CE;IDL-FC;IDL-L;IDL-P;IDL-PL;IDL-PL_percent;IDL-TG;LA;LDL-C;LDL-TG;L-HDL-CE_percent;L-HDL-C_percent;L-LDL-C;L-LDL-CE;L-LDL-CE_percent;L-LDL-FC;L-LDL-FC_percent;L-LDL-L;L-LDL-P;L-LDL-PL;L-LDL-PL_percent;L-LDL-TG;L-VLDL-C;L-VLDL-CE;L-VLDL-FC;L-VLDL-L;L-VLDL-P;L-VLDL-PL;L-VLDL-TG;M-HDL-CE_percent;M-HDL-TG;M-HDL-TG_percent;M-LDL-C;M-LDL-CE;M-LDL-FC;M-LDL-FC_percent;M-LDL-L;M-LDL-P;M-LDL-PL;M-LDL-TG;MUFA;M-VLDL-C;M-VLDL-CE;M-VLDL-FC;M-VLDL-L;M-VLDL-P;M-VLDL-PL;M-VLDL-TG;PUFA;Remnant-C;Serum-C;Serum-TG;SFA;S-HDL-TG;S-LDL-C;S-LDL-CE;S-LDL-FC;S-LDL-FC_percent;S-LDL-L;S-LDL-P;S-LDL-PL;S-LDL-PL_percent;S-LDL-TG;S-VLDL-C;S-VLDL-CE;S-VLDL-FC;S-VLDL-L;S-VLDL-P;S-VLDL-PL;S-VLDL-TG;TotFA;VLDL-C;VLDL-TG;XL-HDL-TG_percent;XL-VLDL-C;XL-VLDL-CE;XL-VLDL-FC;XL-VLDL-L;XL-VLDL-P;XL-VLDL-PL;XL-VLDL-TG;XS-VLDL-C;XS-VLDL-CE;XS-VLDL-FC;XS-VLDL-L;XS-VLDL-P;XS-VLDL-PL;XS-VLDL-TG;XXL-VLDL-C;XXL-VLDL-CE;XXL-VLDL-FC;XXL-VLDL-L;XXL-VLDL-P;XXL-VLDL-PL;XXL-VLDL-TG;	6	region_6_18_locus_3	intron_variant	NA	NA	NA	NA	NA	Isobutyrylcarnitine (Long T 2017); X-11381 (Long T 2017); Isobutyrylcarnitine (Long T 2017); X - 11381 (Long T 2017);	rs55730499;rs10455872;rs118039278;rs10455872;rs55730499;rs74617384;rs74617384;rs186696265;rs55730499;rs10455872;rs118039278;rs118039278;rs10455872;rs118039278;rs74617384;rs10455872;rs55730499;rs10455872;rs55730499;rs74617384;rs118039278;rs118039278;rs10455872;rs55730499;rs74617384;rs55730499;rs74617384;rs74617384;	Concentration_of_very_large_VLDL_particles;Triglycerides_in_very_large_VLDL;VLDL_diameter;VLDL_diameter;VLDL_diameter;Concentration_of_chylomicrons_and_extremely_large_VLDL_particles;Total_lipids_in_chylomicrons_and_extremely_large_VLDL;VLDL_diameter;Triglycerides_in_very_large_VLDL;Concentration_of_very_large_VLDL_particles;Phospholipids_in_chylomicrons_and_extremely_large_VLDL;Concentration_of_very_large_VLDL_particles;Total_lipids_in_chylomicrons_and_extremely_large_VLDL;Total_lipids_in_chylomicrons_and_extremely_large_VLDL;Total_lipids_in_very_large_VLDL;Total_lipids_in_very_large_VLDL;Total_lipids_in_chylomicrons_and_extremely_large_VLDL;Phospholipids_in_chylomicrons_and_extremely_large_VLDL;Total_lipids_in_very_large_VLDL;VLDL_diameter;Triglycerides_in_chylomicrons_and_extremely_large_VLDL;Total_lipids_in_very_large_VLDL;Triglycerides_in_chylomicrons_and_extremely_large_VLDL;Triglycerides_in_chylomicrons_and_extremely_large_VLDL;Triglycerides_in_chylomicrons_and_extremely_large_VLDL;Phospholipids_in_chylomicrons_and_extremely_large_VLDL;Concentration_of_very_large_VLDL_particles;Phospholipids_in_chylomicrons_and_extremely_large_VLDL;	6:160395286;6:160395286;6:160401074;6:160401074;6:160409894;6:160409894;6:160409894;6:160416770;6:160416770;6:160416770;6:160418050;6:160418050;6:160418050;6:160480943;6:160496432;6:160501825;6:160501825;6:160501825;6:160514283;6:160514283;6:160514283;6:160521885;6:160521885;6:160521885;6:160543148;6:160543148;6:160543148;6:160543148;6:160543148;6:160545046;6:160545046;6:160545046;6:160551486;6:160551486;6:160551486;6:160551486;6:160551486;	rs71793166;rs71793166;rs112647335;rs112647335;rs75474551;rs75474551;rs75474551;rs79577746;rs79577746;rs79577746;rs76778371;rs76778371;rs76778371;rs8191835;rs9365128;rs78425119;rs78425119;rs78425119;rs80254170;rs80254170;rs80254170;rs146203232;rs146203232;rs146203232;rs12208357;rs12208357;rs12208357;rs12208357;rs12208357;rs111909590;rs111909590;rs111909590;rs112201728;rs112201728;rs112201728;rs112201728;rs112201728;	cholesterol;LDL_C;cholesterol;LDL_C;cholesterol;LDL_C;triglyc;cholesterol;LDL_C;triglyc;cholesterol;LDL_C;triglyc;triglyc;triglyc;cholesterol;LDL_C;triglyc;cholesterol;LDL_C;triglyc;cholesterol;LDL_C;triglyc;cholesterol;LDL;LDL_C;TC;triglyc;cholesterol;LDL_C;triglyc;cholesterol;LDL;LDL_C;TC;triglyc;	UKBB;UKBB;UKBB;UKBB;UKBB;UKBB;UKBB;UKBB;UKBB;UKBB;UKBB;UKBB;UKBB;UKBB;UKBB;UKBB;UKBB;UKBB;UKBB;UKBB;UKBB;UKBB;UKBB;UKBB;UKBB;Willer_et_al_2013;UKBB;Willer_et_al_2013;UKBB;UKBB;UKBB;UKBB;UKBB;Willer_et_al_2013;UKBB;Willer_et_al_2013;UKBB;	6:160501825	rs78425119	160248049;160248049;160543103;160671406;160589086;160589086;161005610;160693107;160997118;160997118;160997118;160961137;160681393;160961137;160681393;160564476;160564476;160679656;160679656;160564476;160961137;160501825;160637239;160575202;160637239;160501825;160681393;160575202;160557643;160828142;160501825;160557643;160681393;160575202;160828142;160828142;160402705;161004972;160557643;160402705;160402705;160961137;161004972;160564476;160564476;160997118;160519228;160681393;160519228;160921969;160575202;160581502;160581502;160578069;160575202;160831796;160519228;160578069;160921969;160622637;160874032;160679400;160748465;160578069;160831796;160581502;160622637;160501825;160831796;160679400;160525287;160847571;160779213;160525287;160646222;160779213;160847571;160921969;161006172;160448324;160679400;160448324;160557643;160525287;161006172;160962370;160748465;160962370;161006172;161004972;160311890;161004972;160997118;160921969;160311890;160921969;160646222;160525287;160997118;160874032;160448324;160525287;160847571;161011137;160611465;160595233;160962370;160212075;160212075;160354985;	rs316020;rs316020;rs41265930;rs11751347;rs10455872;rs10455872;rs55730499;rs3119311;rs74617384;rs74617384;rs74617384;rs3798220;rs3127573;rs3798220;rs3127573;rs662138;rs662138;rs8177505;rs8177505;rs662138;rs3798220;rs78425119;rs596881;rs3798164;rs596881;rs78425119;rs3127573;rs3798164;rs2282143;rs3918291;rs78425119;rs2282143;rs3127573;rs3798164;rs3918291;rs3918291;rs6917747;rs77009508;rs2282143;rs6917747;rs6917747;rs3798220;rs77009508;rs662138;rs662138;rs74617384;rs78423775;rs3127573;rs78423775;rs41267805;rs3798164;rs4646283;rs4646283;rs146534110;rs3798164;rs151135411;rs78423775;rs146534110;rs41267805;rs476235;rs112376176;rs624249;rs2504959;rs146534110;rs151135411;rs4646283;rs476235;rs78425119;rs151135411;rs624249;rs2297372;rs117446263;rs79907881;rs2297372;rs3798158;rs79907881;rs117446263;rs41267805;rs41272110;rs8191754;rs624249;rs8191754;rs2282143;rs2297372;rs41272110;rs116089584;rs2504959;rs116089584;rs41272110;rs77009508;rs117859111;rs77009508;rs74617384;rs41267805;rs117859111;rs41267805;rs3798158;rs2297372;rs74617384;rs112376176;rs8191754;rs2297372;rs117446263;rs117935574;rs79370442;rs13209686;rs116089584;rs12207180;rs12207180;rs543159;	Creatinine_levels;Glomerular_filtration_rate;Triglycerides;HDL_cholesterol;Total_cholesterol_levels;LDL_cholesterol;SM_C16:0;Creatinine;LDL_cholesterol;Apolipoprotein_B;Cholesterol;LDL_cholesterol;Creatinine;Apolipoprotein_B;eGFR;LDL_cholesterol;Apolipoprotein_B;Creatinine;eGFR;Cholesterol;Cholesterol;Apolipoprotein_B;Creatinine;LDL_cholesterol;eGFR;LDL_cholesterol;Apolipoprotein_B;Apolipoprotein_B;LDL_cholesterol;LDL_cholesterol;Cholesterol;Apolipoprotein_B;LDL_cholesterol;Cholesterol;Cholesterol;Apolipoprotein_B;LDL_cholesterol;HDL_cholesterol;Cholesterol;Apolipoprotein_B;Cholesterol;Triglycerides;Triglycerides;Creatinine;eGFR;Triglycerides;LDL_cholesterol;Cholesterol;Apolipoprotein_B;Cholesterol;Creatinine;Apolipoprotein_B;LDL_cholesterol;LDL_cholesterol;eGFR;LDL_cholesterol;Cholesterol;Cholesterol;HDL_cholesterol;Creatinine;Triglycerides;LDL_cholesterol;Apolipoprotein_B;Apolipoprotein_B;Cholesterol;Cholesterol;eGFR;Triglycerides;Apolipoprotein_B;Apolipoprotein_B;Apolipoprotein_B;Apolipoprotein_B;Creatinine;LDL_cholesterol;HDL_cholesterol;eGFR;LDL_cholesterol;LDL_cholesterol;Triglycerides;Apolipoprotein_B;Cholesterol;LDL_cholesterol;Triglycerides;Cholesterol;HDL_cholesterol;Cholesterol;LDL_cholesterol;LDL_cholesterol;Albumin;Apolipoprotein_A;LDL_cholesterol;Cholesterol;Creatinine;Apolipoprotein_B;Apolipoprotein_B;Apolipoprotein_A;Cholesterol;eGFR;eGFR;HDL_cholesterol;Cholesterol;Creatinine;Cholesterol;Creatinine;Creatinine;Triglycerides;Apolipoprotein_B;Estimated_glomerular_filtration_rate;Estimated_glomerular_filtration_rate;Glycine_levels;	Kanai_et_al.;Kanai_et_al.;Klarin_et_al.;Klarin_et_al.;Klarin_et_al.;Klarin_et_al.;Lotta_et_al.;Lotta_et_al.;Sinnott-Armstrong_et_al.;Sinnott-Armstrong_et_al.;Sinnott-Armstrong_et_al.;Sinnott-Armstrong_et_al.;Sinnott-Armstrong_et_al.;Sinnott-Armstrong_et_al.;Sinnott-Armstrong_et_al.;Sinnott-Armstrong_et_al.;Sinnott-Armstrong_et_al.;Sinnott-Armstrong_et_al.;Sinnott-Armstrong_et_al.;Sinnott-Armstrong_et_al.;Sinnott-Armstrong_et_al.;Sinnott-Armstrong_et_al.;Sinnott-Armstrong_et_al.;Sinnott-Armstrong_et_al.;Sinnott-Armstrong_et_al.;Sinnott-Armstrong_et_al.;Sinnott-Armstrong_et_al.;Sinnott-Armstrong_et_al.;Sinnott-Armstrong_et_al.;Sinnott-Armstrong_et_al.;Sinnott-Armstrong_et_al.;Sinnott-Armstrong_et_al.;Sinnott-Armstrong_et_al.;Sinnott-Armstrong_et_al.;Sinnott-Armstrong_et_al.;Sinnott-Armstrong_et_al.;Sinnott-Armstrong_et_al.;Sinnott-Armstrong_et_al.;Sinnott-Armstrong_et_al.;Sinnott-Armstrong_et_al.;Sinnott-Armstrong_et_al.;Sinnott-Armstrong_et_al.;Sinnott-Armstrong_et_al.;Sinnott-Armstrong_et_al.;Sinnott-Armstrong_et_al.;Sinnott-Armstrong_et_al.;Sinnott-Armstrong_et_al.;Sinnott-Armstrong_et_al.;Sinnott-Armstrong_et_al.;Sinnott-Armstrong_et_al.;Sinnott-Armstrong_et_al.;Sinnott-Armstrong_et_al.;Sinnott-Armstrong_et_al.;Sinnott-Armstrong_et_al.;Sinnott-Armstrong_et_al.;Sinnott-Armstrong_et_al.;Sinnott-Armstrong_et_al.;Sinnott-Armstrong_et_al.;Sinnott-Armstrong_et_al.;Sinnott-Armstrong_et_al.;Sinnott-Armstrong_et_al.;Sinnott-Armstrong_et_al.;Sinnott-Armstrong_et_al.;Sinnott-Armstrong_et_al.;Sinnott-Armstrong_et_al.;Sinnott-Armstrong_et_al.;Sinnott-Armstrong_et_al.;Sinnott-Armstrong_et_al.;Sinnott-Armstrong_et_al.;Sinnott-Armstrong_et_al.;Sinnott-Armstrong_et_al.;Sinnott-Armstrong_et_al.;Sinnott-Armstrong_et_al.;Sinnott-Armstrong_et_al.;Sinnott-Armstrong_et_al.;Sinnott-Armstrong_et_al.;Sinnott-Armstrong_et_al.;Sinnott-Armstrong_et_al.;Sinnott-Armstrong_et_al.;Sinnott-Armstrong_et_al.;Sinnott-Armstrong_et_al.;Sinnott-Armstrong_et_al.;Sinnott-Armstrong_et_al.;Sinnott-Armstrong_et_al.;Sinnott-Armstrong_et_al.;Sinnott-Armstrong_et_al.;Sinnott-Armstrong_et_al.;Sinnott-Armstrong_et_al.;Sinnott-Armstrong_et_al.;Sinnott-Armstrong_et_al.;Sinnott-Armstrong_et_al.;Sinnott-Armstrong_et_al.;Sinnott-Armstrong_et_al.;Sinnott-Armstrong_et_al.;Sinnott-Armstrong_et_al.;Sinnott-Armstrong_et_al.;Sinnott-Armstrong_et_al.;Sinnott-Armstrong_et_al.;Sinnott-Armstrong_et_al.;Sinnott-Armstrong_et_al.;Sinnott-Armstrong_et_al.;Sinnott-Armstrong_et_al.;Sinnott-Armstrong_et_al.;Sinnott-Armstrong_et_al.;Sinnott-Armstrong_et_al.;Sinnott-Armstrong_et_al.;Sinnott-Armstrong_et_al.;Wuttke_et_al.;Wuttke_et_al.;Wittemans_et_al.;
6_18	6	159742487	161943939	M-LDL-L	160514283	6:160514283:A:G	rs80254170	a	g	0.9259	-0.0679434	0.00778333	2.562e-18	17.59	32	0.2044	No	CHP1P2	SLC22A1	Biology	103	ApoB;ApoBbyApoA1;EstC;FAw3byFA;FAw6;FreeC;GlycA;IDL-C;IDL-CE;IDL-FC;IDL-L;IDL-P;IDL-PL;IDL-PL_percent;IDL-TG;LA;LDL-C;LDL-TG;L-HDL-CE_percent;L-HDL-C_percent;L-LDL-C;L-LDL-CE;L-LDL-CE_percent;L-LDL-FC;L-LDL-FC_percent;L-LDL-L;L-LDL-P;L-LDL-PL;L-LDL-PL_percent;L-LDL-TG;L-VLDL-C;L-VLDL-CE;L-VLDL-FC;L-VLDL-L;L-VLDL-P;L-VLDL-PL;L-VLDL-TG;M-HDL-CE_percent;M-HDL-TG;M-HDL-TG_percent;M-LDL-C;M-LDL-CE;M-LDL-FC;M-LDL-FC_percent;M-LDL-L;M-LDL-P;M-LDL-PL;M-LDL-TG;MUFA;M-VLDL-C;M-VLDL-CE;M-VLDL-FC;M-VLDL-L;M-VLDL-P;M-VLDL-PL;M-VLDL-TG;PUFA;Remnant-C;Serum-C;Serum-TG;SFA;S-HDL-TG;S-LDL-C;S-LDL-CE;S-LDL-FC;S-LDL-FC_percent;S-LDL-L;S-LDL-P;S-LDL-PL;S-LDL-PL_percent;S-LDL-TG;S-VLDL-C;S-VLDL-CE;S-VLDL-FC;S-VLDL-L;S-VLDL-P;S-VLDL-PL;S-VLDL-TG;TotFA;VLDL-C;VLDL-TG;XL-HDL-TG_percent;XL-VLDL-C;XL-VLDL-CE;XL-VLDL-FC;XL-VLDL-L;XL-VLDL-P;XL-VLDL-PL;XL-VLDL-TG;XS-VLDL-C;XS-VLDL-CE;XS-VLDL-FC;XS-VLDL-L;XS-VLDL-P;XS-VLDL-PL;XS-VLDL-TG;XXL-VLDL-C;XXL-VLDL-CE;XXL-VLDL-FC;XXL-VLDL-L;XXL-VLDL-P;XXL-VLDL-PL;XXL-VLDL-TG;	6	region_6_18_locus_3	intron_variant	NA	NA	NA	NA	NA	Isobutyrylcarnitine (Long T 2017); X-11381 (Long T 2017); Isobutyrylcarnitine (Long T 2017); X - 11381 (Long T 2017);	rs55730499;rs10455872;rs118039278;rs10455872;rs55730499;rs74617384;rs74617384;rs186696265;rs55730499;rs10455872;rs118039278;rs118039278;rs10455872;rs118039278;rs74617384;rs10455872;rs55730499;rs10455872;rs55730499;rs74617384;rs118039278;rs118039278;rs10455872;rs55730499;rs74617384;rs55730499;rs74617384;rs74617384;	Concentration_of_very_large_VLDL_particles;Triglycerides_in_very_large_VLDL;VLDL_diameter;VLDL_diameter;VLDL_diameter;Concentration_of_chylomicrons_and_extremely_large_VLDL_particles;Total_lipids_in_chylomicrons_and_extremely_large_VLDL;VLDL_diameter;Triglycerides_in_very_large_VLDL;Concentration_of_very_large_VLDL_particles;Phospholipids_in_chylomicrons_and_extremely_large_VLDL;Concentration_of_very_large_VLDL_particles;Total_lipids_in_chylomicrons_and_extremely_large_VLDL;Total_lipids_in_chylomicrons_and_extremely_large_VLDL;Total_lipids_in_very_large_VLDL;Total_lipids_in_very_large_VLDL;Total_lipids_in_chylomicrons_and_extremely_large_VLDL;Phospholipids_in_chylomicrons_and_extremely_large_VLDL;Total_lipids_in_very_large_VLDL;VLDL_diameter;Triglycerides_in_chylomicrons_and_extremely_large_VLDL;Total_lipids_in_very_large_VLDL;Triglycerides_in_chylomicrons_and_extremely_large_VLDL;Triglycerides_in_chylomicrons_and_extremely_large_VLDL;Triglycerides_in_chylomicrons_and_extremely_large_VLDL;Phospholipids_in_chylomicrons_and_extremely_large_VLDL;Concentration_of_very_large_VLDL_particles;Phospholipids_in_chylomicrons_and_extremely_large_VLDL;	6:160395286;6:160395286;6:160401074;6:160401074;6:160409894;6:160409894;6:160409894;6:160416770;6:160416770;6:160416770;6:160418050;6:160418050;6:160418050;6:160480943;6:160496432;6:160501825;6:160501825;6:160501825;6:160514283;6:160514283;6:160514283;6:160521885;6:160521885;6:160521885;6:160543148;6:160543148;6:160543148;6:160543148;6:160543148;6:160545046;6:160545046;6:160545046;6:160551486;6:160551486;6:160551486;6:160551486;6:160551486;	rs71793166;rs71793166;rs112647335;rs112647335;rs75474551;rs75474551;rs75474551;rs79577746;rs79577746;rs79577746;rs76778371;rs76778371;rs76778371;rs8191835;rs9365128;rs78425119;rs78425119;rs78425119;rs80254170;rs80254170;rs80254170;rs146203232;rs146203232;rs146203232;rs12208357;rs12208357;rs12208357;rs12208357;rs12208357;rs111909590;rs111909590;rs111909590;rs112201728;rs112201728;rs112201728;rs112201728;rs112201728;	cholesterol;LDL_C;cholesterol;LDL_C;cholesterol;LDL_C;triglyc;cholesterol;LDL_C;triglyc;cholesterol;LDL_C;triglyc;triglyc;triglyc;cholesterol;LDL_C;triglyc;cholesterol;LDL_C;triglyc;cholesterol;LDL_C;triglyc;cholesterol;LDL;LDL_C;TC;triglyc;cholesterol;LDL_C;triglyc;cholesterol;LDL;LDL_C;TC;triglyc;	UKBB;UKBB;UKBB;UKBB;UKBB;UKBB;UKBB;UKBB;UKBB;UKBB;UKBB;UKBB;UKBB;UKBB;UKBB;UKBB;UKBB;UKBB;UKBB;UKBB;UKBB;UKBB;UKBB;UKBB;UKBB;Willer_et_al_2013;UKBB;Willer_et_al_2013;UKBB;UKBB;UKBB;UKBB;UKBB;Willer_et_al_2013;UKBB;Willer_et_al_2013;UKBB;	6:160501825	rs78425119	160248049;160248049;160543103;160671406;160589086;160589086;161005610;160693107;160997118;160997118;160997118;160961137;160681393;160961137;160681393;160564476;160564476;160679656;160679656;160564476;160961137;160501825;160637239;160575202;160637239;160501825;160681393;160575202;160557643;160828142;160501825;160557643;160681393;160575202;160828142;160828142;160402705;161004972;160557643;160402705;160402705;160961137;161004972;160564476;160564476;160997118;160519228;160681393;160519228;160921969;160575202;160581502;160581502;160578069;160575202;160831796;160519228;160578069;160921969;160622637;160874032;160679400;160748465;160578069;160831796;160581502;160622637;160501825;160831796;160679400;160525287;160847571;160779213;160525287;160646222;160779213;160847571;160921969;161006172;160448324;160679400;160448324;160557643;160525287;161006172;160962370;160748465;160962370;161006172;161004972;160311890;161004972;160997118;160921969;160311890;160921969;160646222;160525287;160997118;160874032;160448324;160525287;160847571;161011137;160611465;160595233;160962370;160212075;160212075;160354985;	rs316020;rs316020;rs41265930;rs11751347;rs10455872;rs10455872;rs55730499;rs3119311;rs74617384;rs74617384;rs74617384;rs3798220;rs3127573;rs3798220;rs3127573;rs662138;rs662138;rs8177505;rs8177505;rs662138;rs3798220;rs78425119;rs596881;rs3798164;rs596881;rs78425119;rs3127573;rs3798164;rs2282143;rs3918291;rs78425119;rs2282143;rs3127573;rs3798164;rs3918291;rs3918291;rs6917747;rs77009508;rs2282143;rs6917747;rs6917747;rs3798220;rs77009508;rs662138;rs662138;rs74617384;rs78423775;rs3127573;rs78423775;rs41267805;rs3798164;rs4646283;rs4646283;rs146534110;rs3798164;rs151135411;rs78423775;rs146534110;rs41267805;rs476235;rs112376176;rs624249;rs2504959;rs146534110;rs151135411;rs4646283;rs476235;rs78425119;rs151135411;rs624249;rs2297372;rs117446263;rs79907881;rs2297372;rs3798158;rs79907881;rs117446263;rs41267805;rs41272110;rs8191754;rs624249;rs8191754;rs2282143;rs2297372;rs41272110;rs116089584;rs2504959;rs116089584;rs41272110;rs77009508;rs117859111;rs77009508;rs74617384;rs41267805;rs117859111;rs41267805;rs3798158;rs2297372;rs74617384;rs112376176;rs8191754;rs2297372;rs117446263;rs117935574;rs79370442;rs13209686;rs116089584;rs12207180;rs12207180;rs543159;	Creatinine_levels;Glomerular_filtration_rate;Triglycerides;HDL_cholesterol;Total_cholesterol_levels;LDL_cholesterol;SM_C16:0;Creatinine;LDL_cholesterol;Apolipoprotein_B;Cholesterol;LDL_cholesterol;Creatinine;Apolipoprotein_B;eGFR;LDL_cholesterol;Apolipoprotein_B;Creatinine;eGFR;Cholesterol;Cholesterol;Apolipoprotein_B;Creatinine;LDL_cholesterol;eGFR;LDL_cholesterol;Apolipoprotein_B;Apolipoprotein_B;LDL_cholesterol;LDL_cholesterol;Cholesterol;Apolipoprotein_B;LDL_cholesterol;Cholesterol;Cholesterol;Apolipoprotein_B;LDL_cholesterol;HDL_cholesterol;Cholesterol;Apolipoprotein_B;Cholesterol;Triglycerides;Triglycerides;Creatinine;eGFR;Triglycerides;LDL_cholesterol;Cholesterol;Apolipoprotein_B;Cholesterol;Creatinine;Apolipoprotein_B;LDL_cholesterol;LDL_cholesterol;eGFR;LDL_cholesterol;Cholesterol;Cholesterol;HDL_cholesterol;Creatinine;Triglycerides;LDL_cholesterol;Apolipoprotein_B;Apolipoprotein_B;Cholesterol;Cholesterol;eGFR;Triglycerides;Apolipoprotein_B;Apolipoprotein_B;Apolipoprotein_B;Apolipoprotein_B;Creatinine;LDL_cholesterol;HDL_cholesterol;eGFR;LDL_cholesterol;LDL_cholesterol;Triglycerides;Apolipoprotein_B;Cholesterol;LDL_cholesterol;Triglycerides;Cholesterol;HDL_cholesterol;Cholesterol;LDL_cholesterol;LDL_cholesterol;Albumin;Apolipoprotein_A;LDL_cholesterol;Cholesterol;Creatinine;Apolipoprotein_B;Apolipoprotein_B;Apolipoprotein_A;Cholesterol;eGFR;eGFR;HDL_cholesterol;Cholesterol;Creatinine;Cholesterol;Creatinine;Creatinine;Triglycerides;Apolipoprotein_B;Estimated_glomerular_filtration_rate;Estimated_glomerular_filtration_rate;Glycine_levels;	Kanai_et_al.;Kanai_et_al.;Klarin_et_al.;Klarin_et_al.;Klarin_et_al.;Klarin_et_al.;Lotta_et_al.;Lotta_et_al.;Sinnott-Armstrong_et_al.;Sinnott-Armstrong_et_al.;Sinnott-Armstrong_et_al.;Sinnott-Armstrong_et_al.;Sinnott-Armstrong_et_al.;Sinnott-Armstrong_et_al.;Sinnott-Armstrong_et_al.;Sinnott-Armstrong_et_al.;Sinnott-Armstrong_et_al.;Sinnott-Armstrong_et_al.;Sinnott-Armstrong_et_al.;Sinnott-Armstrong_et_al.;Sinnott-Armstrong_et_al.;Sinnott-Armstrong_et_al.;Sinnott-Armstrong_et_al.;Sinnott-Armstrong_et_al.;Sinnott-Armstrong_et_al.;Sinnott-Armstrong_et_al.;Sinnott-Armstrong_et_al.;Sinnott-Armstrong_et_al.;Sinnott-Armstrong_et_al.;Sinnott-Armstrong_et_al.;Sinnott-Armstrong_et_al.;Sinnott-Armstrong_et_al.;Sinnott-Armstrong_et_al.;Sinnott-Armstrong_et_al.;Sinnott-Armstrong_et_al.;Sinnott-Armstrong_et_al.;Sinnott-Armstrong_et_al.;Sinnott-Armstrong_et_al.;Sinnott-Armstrong_et_al.;Sinnott-Armstrong_et_al.;Sinnott-Armstrong_et_al.;Sinnott-Armstrong_et_al.;Sinnott-Armstrong_et_al.;Sinnott-Armstrong_et_al.;Sinnott-Armstrong_et_al.;Sinnott-Armstrong_et_al.;Sinnott-Armstrong_et_al.;Sinnott-Armstrong_et_al.;Sinnott-Armstrong_et_al.;Sinnott-Armstrong_et_al.;Sinnott-Armstrong_et_al.;Sinnott-Armstrong_et_al.;Sinnott-Armstrong_et_al.;Sinnott-Armstrong_et_al.;Sinnott-Armstrong_et_al.;Sinnott-Armstrong_et_al.;Sinnott-Armstrong_et_al.;Sinnott-Armstrong_et_al.;Sinnott-Armstrong_et_al.;Sinnott-Armstrong_et_al.;Sinnott-Armstrong_et_al.;Sinnott-Armstrong_et_al.;Sinnott-Armstrong_et_al.;Sinnott-Armstrong_et_al.;Sinnott-Armstrong_et_al.;Sinnott-Armstrong_et_al.;Sinnott-Armstrong_et_al.;Sinnott-Armstrong_et_al.;Sinnott-Armstrong_et_al.;Sinnott-Armstrong_et_al.;Sinnott-Armstrong_et_al.;Sinnott-Armstrong_et_al.;Sinnott-Armstrong_et_al.;Sinnott-Armstrong_et_al.;Sinnott-Armstrong_et_al.;Sinnott-Armstrong_et_al.;Sinnott-Armstrong_et_al.;Sinnott-Armstrong_et_al.;Sinnott-Armstrong_et_al.;Sinnott-Armstrong_et_al.;Sinnott-Armstrong_et_al.;Sinnott-Armstrong_et_al.;Sinnott-Armstrong_et_al.;Sinnott-Armstrong_et_al.;Sinnott-Armstrong_et_al.;Sinnott-Armstrong_et_al.;Sinnott-Armstrong_et_al.;Sinnott-Armstrong_et_al.;Sinnott-Armstrong_et_al.;Sinnott-Armstrong_et_al.;Sinnott-Armstrong_et_al.;Sinnott-Armstrong_et_al.;Sinnott-Armstrong_et_al.;Sinnott-Armstrong_et_al.;Sinnott-Armstrong_et_al.;Sinnott-Armstrong_et_al.;Sinnott-Armstrong_et_al.;Sinnott-Armstrong_et_al.;Sinnott-Armstrong_et_al.;Sinnott-Armstrong_et_al.;Sinnott-Armstrong_et_al.;Sinnott-Armstrong_et_al.;Sinnott-Armstrong_et_al.;Sinnott-Armstrong_et_al.;Sinnott-Armstrong_et_al.;Sinnott-Armstrong_et_al.;Sinnott-Armstrong_et_al.;Wuttke_et_al.;Wuttke_et_al.;Wittemans_et_al.;
6_18	6	159742487	161943939	L-LDL-PL	160514283	6:160514283:A:G	rs80254170	a	g	0.9259	-0.0676917	0.00777969	3.287e-18	17.48	32	0.2287	No	CHP1P2	SLC22A1	Biology	103	ApoB;ApoBbyApoA1;EstC;FAw3byFA;FAw6;FreeC;GlycA;IDL-C;IDL-CE;IDL-FC;IDL-L;IDL-P;IDL-PL;IDL-PL_percent;IDL-TG;LA;LDL-C;LDL-TG;L-HDL-CE_percent;L-HDL-C_percent;L-LDL-C;L-LDL-CE;L-LDL-CE_percent;L-LDL-FC;L-LDL-FC_percent;L-LDL-L;L-LDL-P;L-LDL-PL;L-LDL-PL_percent;L-LDL-TG;L-VLDL-C;L-VLDL-CE;L-VLDL-FC;L-VLDL-L;L-VLDL-P;L-VLDL-PL;L-VLDL-TG;M-HDL-CE_percent;M-HDL-TG;M-HDL-TG_percent;M-LDL-C;M-LDL-CE;M-LDL-FC;M-LDL-FC_percent;M-LDL-L;M-LDL-P;M-LDL-PL;M-LDL-TG;MUFA;M-VLDL-C;M-VLDL-CE;M-VLDL-FC;M-VLDL-L;M-VLDL-P;M-VLDL-PL;M-VLDL-TG;PUFA;Remnant-C;Serum-C;Serum-TG;SFA;S-HDL-TG;S-LDL-C;S-LDL-CE;S-LDL-FC;S-LDL-FC_percent;S-LDL-L;S-LDL-P;S-LDL-PL;S-LDL-PL_percent;S-LDL-TG;S-VLDL-C;S-VLDL-CE;S-VLDL-FC;S-VLDL-L;S-VLDL-P;S-VLDL-PL;S-VLDL-TG;TotFA;VLDL-C;VLDL-TG;XL-HDL-TG_percent;XL-VLDL-C;XL-VLDL-CE;XL-VLDL-FC;XL-VLDL-L;XL-VLDL-P;XL-VLDL-PL;XL-VLDL-TG;XS-VLDL-C;XS-VLDL-CE;XS-VLDL-FC;XS-VLDL-L;XS-VLDL-P;XS-VLDL-PL;XS-VLDL-TG;XXL-VLDL-C;XXL-VLDL-CE;XXL-VLDL-FC;XXL-VLDL-L;XXL-VLDL-P;XXL-VLDL-PL;XXL-VLDL-TG;	6	region_6_18_locus_3	intron_variant	NA	NA	NA	NA	NA	Isobutyrylcarnitine (Long T 2017); X-11381 (Long T 2017); Isobutyrylcarnitine (Long T 2017); X - 11381 (Long T 2017);	rs55730499;rs10455872;rs118039278;rs10455872;rs55730499;rs74617384;rs74617384;rs186696265;rs55730499;rs10455872;rs118039278;rs118039278;rs10455872;rs118039278;rs74617384;rs10455872;rs55730499;rs10455872;rs55730499;rs74617384;rs118039278;rs118039278;rs10455872;rs55730499;rs74617384;rs55730499;rs74617384;rs74617384;	Concentration_of_very_large_VLDL_particles;Triglycerides_in_very_large_VLDL;VLDL_diameter;VLDL_diameter;VLDL_diameter;Concentration_of_chylomicrons_and_extremely_large_VLDL_particles;Total_lipids_in_chylomicrons_and_extremely_large_VLDL;VLDL_diameter;Triglycerides_in_very_large_VLDL;Concentration_of_very_large_VLDL_particles;Phospholipids_in_chylomicrons_and_extremely_large_VLDL;Concentration_of_very_large_VLDL_particles;Total_lipids_in_chylomicrons_and_extremely_large_VLDL;Total_lipids_in_chylomicrons_and_extremely_large_VLDL;Total_lipids_in_very_large_VLDL;Total_lipids_in_very_large_VLDL;Total_lipids_in_chylomicrons_and_extremely_large_VLDL;Phospholipids_in_chylomicrons_and_extremely_large_VLDL;Total_lipids_in_very_large_VLDL;VLDL_diameter;Triglycerides_in_chylomicrons_and_extremely_large_VLDL;Total_lipids_in_very_large_VLDL;Triglycerides_in_chylomicrons_and_extremely_large_VLDL;Triglycerides_in_chylomicrons_and_extremely_large_VLDL;Triglycerides_in_chylomicrons_and_extremely_large_VLDL;Phospholipids_in_chylomicrons_and_extremely_large_VLDL;Concentration_of_very_large_VLDL_particles;Phospholipids_in_chylomicrons_and_extremely_large_VLDL;	6:160395286;6:160395286;6:160401074;6:160401074;6:160409894;6:160409894;6:160409894;6:160416770;6:160416770;6:160416770;6:160418050;6:160418050;6:160418050;6:160480943;6:160496432;6:160501825;6:160501825;6:160501825;6:160514283;6:160514283;6:160514283;6:160521885;6:160521885;6:160521885;6:160543148;6:160543148;6:160543148;6:160543148;6:160543148;6:160545046;6:160545046;6:160545046;6:160551486;6:160551486;6:160551486;6:160551486;6:160551486;	rs71793166;rs71793166;rs112647335;rs112647335;rs75474551;rs75474551;rs75474551;rs79577746;rs79577746;rs79577746;rs76778371;rs76778371;rs76778371;rs8191835;rs9365128;rs78425119;rs78425119;rs78425119;rs80254170;rs80254170;rs80254170;rs146203232;rs146203232;rs146203232;rs12208357;rs12208357;rs12208357;rs12208357;rs12208357;rs111909590;rs111909590;rs111909590;rs112201728;rs112201728;rs112201728;rs112201728;rs112201728;	cholesterol;LDL_C;cholesterol;LDL_C;cholesterol;LDL_C;triglyc;cholesterol;LDL_C;triglyc;cholesterol;LDL_C;triglyc;triglyc;triglyc;cholesterol;LDL_C;triglyc;cholesterol;LDL_C;triglyc;cholesterol;LDL_C;triglyc;cholesterol;LDL;LDL_C;TC;triglyc;cholesterol;LDL_C;triglyc;cholesterol;LDL;LDL_C;TC;triglyc;	UKBB;UKBB;UKBB;UKBB;UKBB;UKBB;UKBB;UKBB;UKBB;UKBB;UKBB;UKBB;UKBB;UKBB;UKBB;UKBB;UKBB;UKBB;UKBB;UKBB;UKBB;UKBB;UKBB;UKBB;UKBB;Willer_et_al_2013;UKBB;Willer_et_al_2013;UKBB;UKBB;UKBB;UKBB;UKBB;Willer_et_al_2013;UKBB;Willer_et_al_2013;UKBB;	6:160501825	rs78425119	160248049;160248049;160543103;160671406;160589086;160589086;161005610;160693107;160997118;160997118;160997118;160961137;160681393;160961137;160681393;160564476;160564476;160679656;160679656;160564476;160961137;160501825;160637239;160575202;160637239;160501825;160681393;160575202;160557643;160828142;160501825;160557643;160681393;160575202;160828142;160828142;160402705;161004972;160557643;160402705;160402705;160961137;161004972;160564476;160564476;160997118;160519228;160681393;160519228;160921969;160575202;160581502;160581502;160578069;160575202;160831796;160519228;160578069;160921969;160622637;160874032;160679400;160748465;160578069;160831796;160581502;160622637;160501825;160831796;160679400;160525287;160847571;160779213;160525287;160646222;160779213;160847571;160921969;161006172;160448324;160679400;160448324;160557643;160525287;161006172;160962370;160748465;160962370;161006172;161004972;160311890;161004972;160997118;160921969;160311890;160921969;160646222;160525287;160997118;160874032;160448324;160525287;160847571;161011137;160611465;160595233;160962370;160212075;160212075;160354985;	rs316020;rs316020;rs41265930;rs11751347;rs10455872;rs10455872;rs55730499;rs3119311;rs74617384;rs74617384;rs74617384;rs3798220;rs3127573;rs3798220;rs3127573;rs662138;rs662138;rs8177505;rs8177505;rs662138;rs3798220;rs78425119;rs596881;rs3798164;rs596881;rs78425119;rs3127573;rs3798164;rs2282143;rs3918291;rs78425119;rs2282143;rs3127573;rs3798164;rs3918291;rs3918291;rs6917747;rs77009508;rs2282143;rs6917747;rs6917747;rs3798220;rs77009508;rs662138;rs662138;rs74617384;rs78423775;rs3127573;rs78423775;rs41267805;rs3798164;rs4646283;rs4646283;rs146534110;rs3798164;rs151135411;rs78423775;rs146534110;rs41267805;rs476235;rs112376176;rs624249;rs2504959;rs146534110;rs151135411;rs4646283;rs476235;rs78425119;rs151135411;rs624249;rs2297372;rs117446263;rs79907881;rs2297372;rs3798158;rs79907881;rs117446263;rs41267805;rs41272110;rs8191754;rs624249;rs8191754;rs2282143;rs2297372;rs41272110;rs116089584;rs2504959;rs116089584;rs41272110;rs77009508;rs117859111;rs77009508;rs74617384;rs41267805;rs117859111;rs41267805;rs3798158;rs2297372;rs74617384;rs112376176;rs8191754;rs2297372;rs117446263;rs117935574;rs79370442;rs13209686;rs116089584;rs12207180;rs12207180;rs543159;	Creatinine_levels;Glomerular_filtration_rate;Triglycerides;HDL_cholesterol;Total_cholesterol_levels;LDL_cholesterol;SM_C16:0;Creatinine;LDL_cholesterol;Apolipoprotein_B;Cholesterol;LDL_cholesterol;Creatinine;Apolipoprotein_B;eGFR;LDL_cholesterol;Apolipoprotein_B;Creatinine;eGFR;Cholesterol;Cholesterol;Apolipoprotein_B;Creatinine;LDL_cholesterol;eGFR;LDL_cholesterol;Apolipoprotein_B;Apolipoprotein_B;LDL_cholesterol;LDL_cholesterol;Cholesterol;Apolipoprotein_B;LDL_cholesterol;Cholesterol;Cholesterol;Apolipoprotein_B;LDL_cholesterol;HDL_cholesterol;Cholesterol;Apolipoprotein_B;Cholesterol;Triglycerides;Triglycerides;Creatinine;eGFR;Triglycerides;LDL_cholesterol;Cholesterol;Apolipoprotein_B;Cholesterol;Creatinine;Apolipoprotein_B;LDL_cholesterol;LDL_cholesterol;eGFR;LDL_cholesterol;Cholesterol;Cholesterol;HDL_cholesterol;Creatinine;Triglycerides;LDL_cholesterol;Apolipoprotein_B;Apolipoprotein_B;Cholesterol;Cholesterol;eGFR;Triglycerides;Apolipoprotein_B;Apolipoprotein_B;Apolipoprotein_B;Apolipoprotein_B;Creatinine;LDL_cholesterol;HDL_cholesterol;eGFR;LDL_cholesterol;LDL_cholesterol;Triglycerides;Apolipoprotein_B;Cholesterol;LDL_cholesterol;Triglycerides;Cholesterol;HDL_cholesterol;Cholesterol;LDL_cholesterol;LDL_cholesterol;Albumin;Apolipoprotein_A;LDL_cholesterol;Cholesterol;Creatinine;Apolipoprotein_B;Apolipoprotein_B;Apolipoprotein_A;Cholesterol;eGFR;eGFR;HDL_cholesterol;Cholesterol;Creatinine;Cholesterol;Creatinine;Creatinine;Triglycerides;Apolipoprotein_B;Estimated_glomerular_filtration_rate;Estimated_glomerular_filtration_rate;Glycine_levels;	Kanai_et_al.;Kanai_et_al.;Klarin_et_al.;Klarin_et_al.;Klarin_et_al.;Klarin_et_al.;Lotta_et_al.;Lotta_et_al.;Sinnott-Armstrong_et_al.;Sinnott-Armstrong_et_al.;Sinnott-Armstrong_et_al.;Sinnott-Armstrong_et_al.;Sinnott-Armstrong_et_al.;Sinnott-Armstrong_et_al.;Sinnott-Armstrong_et_al.;Sinnott-Armstrong_et_al.;Sinnott-Armstrong_et_al.;Sinnott-Armstrong_et_al.;Sinnott-Armstrong_et_al.;Sinnott-Armstrong_et_al.;Sinnott-Armstrong_et_al.;Sinnott-Armstrong_et_al.;Sinnott-Armstrong_et_al.;Sinnott-Armstrong_et_al.;Sinnott-Armstrong_et_al.;Sinnott-Armstrong_et_al.;Sinnott-Armstrong_et_al.;Sinnott-Armstrong_et_al.;Sinnott-Armstrong_et_al.;Sinnott-Armstrong_et_al.;Sinnott-Armstrong_et_al.;Sinnott-Armstrong_et_al.;Sinnott-Armstrong_et_al.;Sinnott-Armstrong_et_al.;Sinnott-Armstrong_et_al.;Sinnott-Armstrong_et_al.;Sinnott-Armstrong_et_al.;Sinnott-Armstrong_et_al.;Sinnott-Armstrong_et_al.;Sinnott-Armstrong_et_al.;Sinnott-Armstrong_et_al.;Sinnott-Armstrong_et_al.;Sinnott-Armstrong_et_al.;Sinnott-Armstrong_et_al.;Sinnott-Armstrong_et_al.;Sinnott-Armstrong_et_al.;Sinnott-Armstrong_et_al.;Sinnott-Armstrong_et_al.;Sinnott-Armstrong_et_al.;Sinnott-Armstrong_et_al.;Sinnott-Armstrong_et_al.;Sinnott-Armstrong_et_al.;Sinnott-Armstrong_et_al.;Sinnott-Armstrong_et_al.;Sinnott-Armstrong_et_al.;Sinnott-Armstrong_et_al.;Sinnott-Armstrong_et_al.;Sinnott-Armstrong_et_al.;Sinnott-Armstrong_et_al.;Sinnott-Armstrong_et_al.;Sinnott-Armstrong_et_al.;Sinnott-Armstrong_et_al.;Sinnott-Armstrong_et_al.;Sinnott-Armstrong_et_al.;Sinnott-Armstrong_et_al.;Sinnott-Armstrong_et_al.;Sinnott-Armstrong_et_al.;Sinnott-Armstrong_et_al.;Sinnott-Armstrong_et_al.;Sinnott-Armstrong_et_al.;Sinnott-Armstrong_et_al.;Sinnott-Armstrong_et_al.;Sinnott-Armstrong_et_al.;Sinnott-Armstrong_et_al.;Sinnott-Armstrong_et_al.;Sinnott-Armstrong_et_al.;Sinnott-Armstrong_et_al.;Sinnott-Armstrong_et_al.;Sinnott-Armstrong_et_al.;Sinnott-Armstrong_et_al.;Sinnott-Armstrong_et_al.;Sinnott-Armstrong_et_al.;Sinnott-Armstrong_et_al.;Sinnott-Armstrong_et_al.;Sinnott-Armstrong_et_al.;Sinnott-Armstrong_et_al.;Sinnott-Armstrong_et_al.;Sinnott-Armstrong_et_al.;Sinnott-Armstrong_et_al.;Sinnott-Armstrong_et_al.;Sinnott-Armstrong_et_al.;Sinnott-Armstrong_et_al.;Sinnott-Armstrong_et_al.;Sinnott-Armstrong_et_al.;Sinnott-Armstrong_et_al.;Sinnott-Armstrong_et_al.;Sinnott-Armstrong_et_al.;Sinnott-Armstrong_et_al.;Sinnott-Armstrong_et_al.;Sinnott-Armstrong_et_al.;Sinnott-Armstrong_et_al.;Sinnott-Armstrong_et_al.;Sinnott-Armstrong_et_al.;Sinnott-Armstrong_et_al.;Sinnott-Armstrong_et_al.;Sinnott-Armstrong_et_al.;Sinnott-Armstrong_et_al.;Wuttke_et_al.;Wuttke_et_al.;Wittemans_et_al.;
6_18	6	159742487	161943939	XS-VLDL-C	160514283	6:160514283:A:G	rs80254170	a	g	0.9261	-0.0675232	0.0077667	3.501e-18	17.46	31	0.9584	No	CHP1P2	SLC22A1	Biology	103	ApoB;ApoBbyApoA1;EstC;FAw3byFA;FAw6;FreeC;GlycA;IDL-C;IDL-CE;IDL-FC;IDL-L;IDL-P;IDL-PL;IDL-PL_percent;IDL-TG;LA;LDL-C;LDL-TG;L-HDL-CE_percent;L-HDL-C_percent;L-LDL-C;L-LDL-CE;L-LDL-CE_percent;L-LDL-FC;L-LDL-FC_percent;L-LDL-L;L-LDL-P;L-LDL-PL;L-LDL-PL_percent;L-LDL-TG;L-VLDL-C;L-VLDL-CE;L-VLDL-FC;L-VLDL-L;L-VLDL-P;L-VLDL-PL;L-VLDL-TG;M-HDL-CE_percent;M-HDL-TG;M-HDL-TG_percent;M-LDL-C;M-LDL-CE;M-LDL-FC;M-LDL-FC_percent;M-LDL-L;M-LDL-P;M-LDL-PL;M-LDL-TG;MUFA;M-VLDL-C;M-VLDL-CE;M-VLDL-FC;M-VLDL-L;M-VLDL-P;M-VLDL-PL;M-VLDL-TG;PUFA;Remnant-C;Serum-C;Serum-TG;SFA;S-HDL-TG;S-LDL-C;S-LDL-CE;S-LDL-FC;S-LDL-FC_percent;S-LDL-L;S-LDL-P;S-LDL-PL;S-LDL-PL_percent;S-LDL-TG;S-VLDL-C;S-VLDL-CE;S-VLDL-FC;S-VLDL-L;S-VLDL-P;S-VLDL-PL;S-VLDL-TG;TotFA;VLDL-C;VLDL-TG;XL-HDL-TG_percent;XL-VLDL-C;XL-VLDL-CE;XL-VLDL-FC;XL-VLDL-L;XL-VLDL-P;XL-VLDL-PL;XL-VLDL-TG;XS-VLDL-C;XS-VLDL-CE;XS-VLDL-FC;XS-VLDL-L;XS-VLDL-P;XS-VLDL-PL;XS-VLDL-TG;XXL-VLDL-C;XXL-VLDL-CE;XXL-VLDL-FC;XXL-VLDL-L;XXL-VLDL-P;XXL-VLDL-PL;XXL-VLDL-TG;	6	region_6_18_locus_3	intron_variant	NA	NA	NA	NA	NA	Isobutyrylcarnitine (Long T 2017); X-11381 (Long T 2017); Isobutyrylcarnitine (Long T 2017); X - 11381 (Long T 2017);	rs55730499;rs10455872;rs118039278;rs10455872;rs55730499;rs74617384;rs74617384;rs186696265;rs55730499;rs10455872;rs118039278;rs118039278;rs10455872;rs118039278;rs74617384;rs10455872;rs55730499;rs10455872;rs55730499;rs74617384;rs118039278;rs118039278;rs10455872;rs55730499;rs74617384;rs55730499;rs74617384;rs74617384;	Concentration_of_very_large_VLDL_particles;Triglycerides_in_very_large_VLDL;VLDL_diameter;VLDL_diameter;VLDL_diameter;Concentration_of_chylomicrons_and_extremely_large_VLDL_particles;Total_lipids_in_chylomicrons_and_extremely_large_VLDL;VLDL_diameter;Triglycerides_in_very_large_VLDL;Concentration_of_very_large_VLDL_particles;Phospholipids_in_chylomicrons_and_extremely_large_VLDL;Concentration_of_very_large_VLDL_particles;Total_lipids_in_chylomicrons_and_extremely_large_VLDL;Total_lipids_in_chylomicrons_and_extremely_large_VLDL;Total_lipids_in_very_large_VLDL;Total_lipids_in_very_large_VLDL;Total_lipids_in_chylomicrons_and_extremely_large_VLDL;Phospholipids_in_chylomicrons_and_extremely_large_VLDL;Total_lipids_in_very_large_VLDL;VLDL_diameter;Triglycerides_in_chylomicrons_and_extremely_large_VLDL;Total_lipids_in_very_large_VLDL;Triglycerides_in_chylomicrons_and_extremely_large_VLDL;Triglycerides_in_chylomicrons_and_extremely_large_VLDL;Triglycerides_in_chylomicrons_and_extremely_large_VLDL;Phospholipids_in_chylomicrons_and_extremely_large_VLDL;Concentration_of_very_large_VLDL_particles;Phospholipids_in_chylomicrons_and_extremely_large_VLDL;	6:160395286;6:160395286;6:160401074;6:160401074;6:160409894;6:160409894;6:160409894;6:160416770;6:160416770;6:160416770;6:160418050;6:160418050;6:160418050;6:160480943;6:160496432;6:160501825;6:160501825;6:160501825;6:160514283;6:160514283;6:160514283;6:160521885;6:160521885;6:160521885;6:160543148;6:160543148;6:160543148;6:160543148;6:160543148;6:160545046;6:160545046;6:160545046;6:160551486;6:160551486;6:160551486;6:160551486;6:160551486;	rs71793166;rs71793166;rs112647335;rs112647335;rs75474551;rs75474551;rs75474551;rs79577746;rs79577746;rs79577746;rs76778371;rs76778371;rs76778371;rs8191835;rs9365128;rs78425119;rs78425119;rs78425119;rs80254170;rs80254170;rs80254170;rs146203232;rs146203232;rs146203232;rs12208357;rs12208357;rs12208357;rs12208357;rs12208357;rs111909590;rs111909590;rs111909590;rs112201728;rs112201728;rs112201728;rs112201728;rs112201728;	cholesterol;LDL_C;cholesterol;LDL_C;cholesterol;LDL_C;triglyc;cholesterol;LDL_C;triglyc;cholesterol;LDL_C;triglyc;triglyc;triglyc;cholesterol;LDL_C;triglyc;cholesterol;LDL_C;triglyc;cholesterol;LDL_C;triglyc;cholesterol;LDL;LDL_C;TC;triglyc;cholesterol;LDL_C;triglyc;cholesterol;LDL;LDL_C;TC;triglyc;	UKBB;UKBB;UKBB;UKBB;UKBB;UKBB;UKBB;UKBB;UKBB;UKBB;UKBB;UKBB;UKBB;UKBB;UKBB;UKBB;UKBB;UKBB;UKBB;UKBB;UKBB;UKBB;UKBB;UKBB;UKBB;Willer_et_al_2013;UKBB;Willer_et_al_2013;UKBB;UKBB;UKBB;UKBB;UKBB;Willer_et_al_2013;UKBB;Willer_et_al_2013;UKBB;	6:160501825	rs78425119	160248049;160248049;160543103;160671406;160589086;160589086;161005610;160693107;160997118;160997118;160997118;160961137;160681393;160961137;160681393;160564476;160564476;160679656;160679656;160564476;160961137;160501825;160637239;160575202;160637239;160501825;160681393;160575202;160557643;160828142;160501825;160557643;160681393;160575202;160828142;160828142;160402705;161004972;160557643;160402705;160402705;160961137;161004972;160564476;160564476;160997118;160519228;160681393;160519228;160921969;160575202;160581502;160581502;160578069;160575202;160831796;160519228;160578069;160921969;160622637;160874032;160679400;160748465;160578069;160831796;160581502;160622637;160501825;160831796;160679400;160525287;160847571;160779213;160525287;160646222;160779213;160847571;160921969;161006172;160448324;160679400;160448324;160557643;160525287;161006172;160962370;160748465;160962370;161006172;161004972;160311890;161004972;160997118;160921969;160311890;160921969;160646222;160525287;160997118;160874032;160448324;160525287;160847571;161011137;160611465;160595233;160962370;160212075;160212075;160354985;	rs316020;rs316020;rs41265930;rs11751347;rs10455872;rs10455872;rs55730499;rs3119311;rs74617384;rs74617384;rs74617384;rs3798220;rs3127573;rs3798220;rs3127573;rs662138;rs662138;rs8177505;rs8177505;rs662138;rs3798220;rs78425119;rs596881;rs3798164;rs596881;rs78425119;rs3127573;rs3798164;rs2282143;rs3918291;rs78425119;rs2282143;rs3127573;rs3798164;rs3918291;rs3918291;rs6917747;rs77009508;rs2282143;rs6917747;rs6917747;rs3798220;rs77009508;rs662138;rs662138;rs74617384;rs78423775;rs3127573;rs78423775;rs41267805;rs3798164;rs4646283;rs4646283;rs146534110;rs3798164;rs151135411;rs78423775;rs146534110;rs41267805;rs476235;rs112376176;rs624249;rs2504959;rs146534110;rs151135411;rs4646283;rs476235;rs78425119;rs151135411;rs624249;rs2297372;rs117446263;rs79907881;rs2297372;rs3798158;rs79907881;rs117446263;rs41267805;rs41272110;rs8191754;rs624249;rs8191754;rs2282143;rs2297372;rs41272110;rs116089584;rs2504959;rs116089584;rs41272110;rs77009508;rs117859111;rs77009508;rs74617384;rs41267805;rs117859111;rs41267805;rs3798158;rs2297372;rs74617384;rs112376176;rs8191754;rs2297372;rs117446263;rs117935574;rs79370442;rs13209686;rs116089584;rs12207180;rs12207180;rs543159;	Creatinine_levels;Glomerular_filtration_rate;Triglycerides;HDL_cholesterol;Total_cholesterol_levels;LDL_cholesterol;SM_C16:0;Creatinine;LDL_cholesterol;Apolipoprotein_B;Cholesterol;LDL_cholesterol;Creatinine;Apolipoprotein_B;eGFR;LDL_cholesterol;Apolipoprotein_B;Creatinine;eGFR;Cholesterol;Cholesterol;Apolipoprotein_B;Creatinine;LDL_cholesterol;eGFR;LDL_cholesterol;Apolipoprotein_B;Apolipoprotein_B;LDL_cholesterol;LDL_cholesterol;Cholesterol;Apolipoprotein_B;LDL_cholesterol;Cholesterol;Cholesterol;Apolipoprotein_B;LDL_cholesterol;HDL_cholesterol;Cholesterol;Apolipoprotein_B;Cholesterol;Triglycerides;Triglycerides;Creatinine;eGFR;Triglycerides;LDL_cholesterol;Cholesterol;Apolipoprotein_B;Cholesterol;Creatinine;Apolipoprotein_B;LDL_cholesterol;LDL_cholesterol;eGFR;LDL_cholesterol;Cholesterol;Cholesterol;HDL_cholesterol;Creatinine;Triglycerides;LDL_cholesterol;Apolipoprotein_B;Apolipoprotein_B;Cholesterol;Cholesterol;eGFR;Triglycerides;Apolipoprotein_B;Apolipoprotein_B;Apolipoprotein_B;Apolipoprotein_B;Creatinine;LDL_cholesterol;HDL_cholesterol;eGFR;LDL_cholesterol;LDL_cholesterol;Triglycerides;Apolipoprotein_B;Cholesterol;LDL_cholesterol;Triglycerides;Cholesterol;HDL_cholesterol;Cholesterol;LDL_cholesterol;LDL_cholesterol;Albumin;Apolipoprotein_A;LDL_cholesterol;Cholesterol;Creatinine;Apolipoprotein_B;Apolipoprotein_B;Apolipoprotein_A;Cholesterol;eGFR;eGFR;HDL_cholesterol;Cholesterol;Creatinine;Cholesterol;Creatinine;Creatinine;Triglycerides;Apolipoprotein_B;Estimated_glomerular_filtration_rate;Estimated_glomerular_filtration_rate;Glycine_levels;	Kanai_et_al.;Kanai_et_al.;Klarin_et_al.;Klarin_et_al.;Klarin_et_al.;Klarin_et_al.;Lotta_et_al.;Lotta_et_al.;Sinnott-Armstrong_et_al.;Sinnott-Armstrong_et_al.;Sinnott-Armstrong_et_al.;Sinnott-Armstrong_et_al.;Sinnott-Armstrong_et_al.;Sinnott-Armstrong_et_al.;Sinnott-Armstrong_et_al.;Sinnott-Armstrong_et_al.;Sinnott-Armstrong_et_al.;Sinnott-Armstrong_et_al.;Sinnott-Armstrong_et_al.;Sinnott-Armstrong_et_al.;Sinnott-Armstrong_et_al.;Sinnott-Armstrong_et_al.;Sinnott-Armstrong_et_al.;Sinnott-Armstrong_et_al.;Sinnott-Armstrong_et_al.;Sinnott-Armstrong_et_al.;Sinnott-Armstrong_et_al.;Sinnott-Armstrong_et_al.;Sinnott-Armstrong_et_al.;Sinnott-Armstrong_et_al.;Sinnott-Armstrong_et_al.;Sinnott-Armstrong_et_al.;Sinnott-Armstrong_et_al.;Sinnott-Armstrong_et_al.;Sinnott-Armstrong_et_al.;Sinnott-Armstrong_et_al.;Sinnott-Armstrong_et_al.;Sinnott-Armstrong_et_al.;Sinnott-Armstrong_et_al.;Sinnott-Armstrong_et_al.;Sinnott-Armstrong_et_al.;Sinnott-Armstrong_et_al.;Sinnott-Armstrong_et_al.;Sinnott-Armstrong_et_al.;Sinnott-Armstrong_et_al.;Sinnott-Armstrong_et_al.;Sinnott-Armstrong_et_al.;Sinnott-Armstrong_et_al.;Sinnott-Armstrong_et_al.;Sinnott-Armstrong_et_al.;Sinnott-Armstrong_et_al.;Sinnott-Armstrong_et_al.;Sinnott-Armstrong_et_al.;Sinnott-Armstrong_et_al.;Sinnott-Armstrong_et_al.;Sinnott-Armstrong_et_al.;Sinnott-Armstrong_et_al.;Sinnott-Armstrong_et_al.;Sinnott-Armstrong_et_al.;Sinnott-Armstrong_et_al.;Sinnott-Armstrong_et_al.;Sinnott-Armstrong_et_al.;Sinnott-Armstrong_et_al.;Sinnott-Armstrong_et_al.;Sinnott-Armstrong_et_al.;Sinnott-Armstrong_et_al.;Sinnott-Armstrong_et_al.;Sinnott-Armstrong_et_al.;Sinnott-Armstrong_et_al.;Sinnott-Armstrong_et_al.;Sinnott-Armstrong_et_al.;Sinnott-Armstrong_et_al.;Sinnott-Armstrong_et_al.;Sinnott-Armstrong_et_al.;Sinnott-Armstrong_et_al.;Sinnott-Armstrong_et_al.;Sinnott-Armstrong_et_al.;Sinnott-Armstrong_et_al.;Sinnott-Armstrong_et_al.;Sinnott-Armstrong_et_al.;Sinnott-Armstrong_et_al.;Sinnott-Armstrong_et_al.;Sinnott-Armstrong_et_al.;Sinnott-Armstrong_et_al.;Sinnott-Armstrong_et_al.;Sinnott-Armstrong_et_al.;Sinnott-Armstrong_et_al.;Sinnott-Armstrong_et_al.;Sinnott-Armstrong_et_al.;Sinnott-Armstrong_et_al.;Sinnott-Armstrong_et_al.;Sinnott-Armstrong_et_al.;Sinnott-Armstrong_et_al.;Sinnott-Armstrong_et_al.;Sinnott-Armstrong_et_al.;Sinnott-Armstrong_et_al.;Sinnott-Armstrong_et_al.;Sinnott-Armstrong_et_al.;Sinnott-Armstrong_et_al.;Sinnott-Armstrong_et_al.;Sinnott-Armstrong_et_al.;Sinnott-Armstrong_et_al.;Sinnott-Armstrong_et_al.;Sinnott-Armstrong_et_al.;Sinnott-Armstrong_et_al.;Sinnott-Armstrong_et_al.;Sinnott-Armstrong_et_al.;Wuttke_et_al.;Wuttke_et_al.;Wittemans_et_al.;
6_18	6	159742487	161943939	L-LDL-C	160514283	6:160514283:A:G	rs80254170	a	g	0.9259	-0.0665529	0.00778037	1.189e-17	16.92	32	0.1945	No	CHP1P2	SLC22A1	Biology	103	ApoB;ApoBbyApoA1;EstC;FAw3byFA;FAw6;FreeC;GlycA;IDL-C;IDL-CE;IDL-FC;IDL-L;IDL-P;IDL-PL;IDL-PL_percent;IDL-TG;LA;LDL-C;LDL-TG;L-HDL-CE_percent;L-HDL-C_percent;L-LDL-C;L-LDL-CE;L-LDL-CE_percent;L-LDL-FC;L-LDL-FC_percent;L-LDL-L;L-LDL-P;L-LDL-PL;L-LDL-PL_percent;L-LDL-TG;L-VLDL-C;L-VLDL-CE;L-VLDL-FC;L-VLDL-L;L-VLDL-P;L-VLDL-PL;L-VLDL-TG;M-HDL-CE_percent;M-HDL-TG;M-HDL-TG_percent;M-LDL-C;M-LDL-CE;M-LDL-FC;M-LDL-FC_percent;M-LDL-L;M-LDL-P;M-LDL-PL;M-LDL-TG;MUFA;M-VLDL-C;M-VLDL-CE;M-VLDL-FC;M-VLDL-L;M-VLDL-P;M-VLDL-PL;M-VLDL-TG;PUFA;Remnant-C;Serum-C;Serum-TG;SFA;S-HDL-TG;S-LDL-C;S-LDL-CE;S-LDL-FC;S-LDL-FC_percent;S-LDL-L;S-LDL-P;S-LDL-PL;S-LDL-PL_percent;S-LDL-TG;S-VLDL-C;S-VLDL-CE;S-VLDL-FC;S-VLDL-L;S-VLDL-P;S-VLDL-PL;S-VLDL-TG;TotFA;VLDL-C;VLDL-TG;XL-HDL-TG_percent;XL-VLDL-C;XL-VLDL-CE;XL-VLDL-FC;XL-VLDL-L;XL-VLDL-P;XL-VLDL-PL;XL-VLDL-TG;XS-VLDL-C;XS-VLDL-CE;XS-VLDL-FC;XS-VLDL-L;XS-VLDL-P;XS-VLDL-PL;XS-VLDL-TG;XXL-VLDL-C;XXL-VLDL-CE;XXL-VLDL-FC;XXL-VLDL-L;XXL-VLDL-P;XXL-VLDL-PL;XXL-VLDL-TG;	6	region_6_18_locus_3	intron_variant	NA	NA	NA	NA	NA	Isobutyrylcarnitine (Long T 2017); X-11381 (Long T 2017); Isobutyrylcarnitine (Long T 2017); X - 11381 (Long T 2017);	rs55730499;rs10455872;rs118039278;rs10455872;rs55730499;rs74617384;rs74617384;rs186696265;rs55730499;rs10455872;rs118039278;rs118039278;rs10455872;rs118039278;rs74617384;rs10455872;rs55730499;rs10455872;rs55730499;rs74617384;rs118039278;rs118039278;rs10455872;rs55730499;rs74617384;rs55730499;rs74617384;rs74617384;	Concentration_of_very_large_VLDL_particles;Triglycerides_in_very_large_VLDL;VLDL_diameter;VLDL_diameter;VLDL_diameter;Concentration_of_chylomicrons_and_extremely_large_VLDL_particles;Total_lipids_in_chylomicrons_and_extremely_large_VLDL;VLDL_diameter;Triglycerides_in_very_large_VLDL;Concentration_of_very_large_VLDL_particles;Phospholipids_in_chylomicrons_and_extremely_large_VLDL;Concentration_of_very_large_VLDL_particles;Total_lipids_in_chylomicrons_and_extremely_large_VLDL;Total_lipids_in_chylomicrons_and_extremely_large_VLDL;Total_lipids_in_very_large_VLDL;Total_lipids_in_very_large_VLDL;Total_lipids_in_chylomicrons_and_extremely_large_VLDL;Phospholipids_in_chylomicrons_and_extremely_large_VLDL;Total_lipids_in_very_large_VLDL;VLDL_diameter;Triglycerides_in_chylomicrons_and_extremely_large_VLDL;Total_lipids_in_very_large_VLDL;Triglycerides_in_chylomicrons_and_extremely_large_VLDL;Triglycerides_in_chylomicrons_and_extremely_large_VLDL;Triglycerides_in_chylomicrons_and_extremely_large_VLDL;Phospholipids_in_chylomicrons_and_extremely_large_VLDL;Concentration_of_very_large_VLDL_particles;Phospholipids_in_chylomicrons_and_extremely_large_VLDL;	6:160395286;6:160395286;6:160401074;6:160401074;6:160409894;6:160409894;6:160409894;6:160416770;6:160416770;6:160416770;6:160418050;6:160418050;6:160418050;6:160480943;6:160496432;6:160501825;6:160501825;6:160501825;6:160514283;6:160514283;6:160514283;6:160521885;6:160521885;6:160521885;6:160543148;6:160543148;6:160543148;6:160543148;6:160543148;6:160545046;6:160545046;6:160545046;6:160551486;6:160551486;6:160551486;6:160551486;6:160551486;	rs71793166;rs71793166;rs112647335;rs112647335;rs75474551;rs75474551;rs75474551;rs79577746;rs79577746;rs79577746;rs76778371;rs76778371;rs76778371;rs8191835;rs9365128;rs78425119;rs78425119;rs78425119;rs80254170;rs80254170;rs80254170;rs146203232;rs146203232;rs146203232;rs12208357;rs12208357;rs12208357;rs12208357;rs12208357;rs111909590;rs111909590;rs111909590;rs112201728;rs112201728;rs112201728;rs112201728;rs112201728;	cholesterol;LDL_C;cholesterol;LDL_C;cholesterol;LDL_C;triglyc;cholesterol;LDL_C;triglyc;cholesterol;LDL_C;triglyc;triglyc;triglyc;cholesterol;LDL_C;triglyc;cholesterol;LDL_C;triglyc;cholesterol;LDL_C;triglyc;cholesterol;LDL;LDL_C;TC;triglyc;cholesterol;LDL_C;triglyc;cholesterol;LDL;LDL_C;TC;triglyc;	UKBB;UKBB;UKBB;UKBB;UKBB;UKBB;UKBB;UKBB;UKBB;UKBB;UKBB;UKBB;UKBB;UKBB;UKBB;UKBB;UKBB;UKBB;UKBB;UKBB;UKBB;UKBB;UKBB;UKBB;UKBB;Willer_et_al_2013;UKBB;Willer_et_al_2013;UKBB;UKBB;UKBB;UKBB;UKBB;Willer_et_al_2013;UKBB;Willer_et_al_2013;UKBB;	6:160501825	rs78425119	160248049;160248049;160543103;160671406;160589086;160589086;161005610;160693107;160997118;160997118;160997118;160961137;160681393;160961137;160681393;160564476;160564476;160679656;160679656;160564476;160961137;160501825;160637239;160575202;160637239;160501825;160681393;160575202;160557643;160828142;160501825;160557643;160681393;160575202;160828142;160828142;160402705;161004972;160557643;160402705;160402705;160961137;161004972;160564476;160564476;160997118;160519228;160681393;160519228;160921969;160575202;160581502;160581502;160578069;160575202;160831796;160519228;160578069;160921969;160622637;160874032;160679400;160748465;160578069;160831796;160581502;160622637;160501825;160831796;160679400;160525287;160847571;160779213;160525287;160646222;160779213;160847571;160921969;161006172;160448324;160679400;160448324;160557643;160525287;161006172;160962370;160748465;160962370;161006172;161004972;160311890;161004972;160997118;160921969;160311890;160921969;160646222;160525287;160997118;160874032;160448324;160525287;160847571;161011137;160611465;160595233;160962370;160212075;160212075;160354985;	rs316020;rs316020;rs41265930;rs11751347;rs10455872;rs10455872;rs55730499;rs3119311;rs74617384;rs74617384;rs74617384;rs3798220;rs3127573;rs3798220;rs3127573;rs662138;rs662138;rs8177505;rs8177505;rs662138;rs3798220;rs78425119;rs596881;rs3798164;rs596881;rs78425119;rs3127573;rs3798164;rs2282143;rs3918291;rs78425119;rs2282143;rs3127573;rs3798164;rs3918291;rs3918291;rs6917747;rs77009508;rs2282143;rs6917747;rs6917747;rs3798220;rs77009508;rs662138;rs662138;rs74617384;rs78423775;rs3127573;rs78423775;rs41267805;rs3798164;rs4646283;rs4646283;rs146534110;rs3798164;rs151135411;rs78423775;rs146534110;rs41267805;rs476235;rs112376176;rs624249;rs2504959;rs146534110;rs151135411;rs4646283;rs476235;rs78425119;rs151135411;rs624249;rs2297372;rs117446263;rs79907881;rs2297372;rs3798158;rs79907881;rs117446263;rs41267805;rs41272110;rs8191754;rs624249;rs8191754;rs2282143;rs2297372;rs41272110;rs116089584;rs2504959;rs116089584;rs41272110;rs77009508;rs117859111;rs77009508;rs74617384;rs41267805;rs117859111;rs41267805;rs3798158;rs2297372;rs74617384;rs112376176;rs8191754;rs2297372;rs117446263;rs117935574;rs79370442;rs13209686;rs116089584;rs12207180;rs12207180;rs543159;	Creatinine_levels;Glomerular_filtration_rate;Triglycerides;HDL_cholesterol;Total_cholesterol_levels;LDL_cholesterol;SM_C16:0;Creatinine;LDL_cholesterol;Apolipoprotein_B;Cholesterol;LDL_cholesterol;Creatinine;Apolipoprotein_B;eGFR;LDL_cholesterol;Apolipoprotein_B;Creatinine;eGFR;Cholesterol;Cholesterol;Apolipoprotein_B;Creatinine;LDL_cholesterol;eGFR;LDL_cholesterol;Apolipoprotein_B;Apolipoprotein_B;LDL_cholesterol;LDL_cholesterol;Cholesterol;Apolipoprotein_B;LDL_cholesterol;Cholesterol;Cholesterol;Apolipoprotein_B;LDL_cholesterol;HDL_cholesterol;Cholesterol;Apolipoprotein_B;Cholesterol;Triglycerides;Triglycerides;Creatinine;eGFR;Triglycerides;LDL_cholesterol;Cholesterol;Apolipoprotein_B;Cholesterol;Creatinine;Apolipoprotein_B;LDL_cholesterol;LDL_cholesterol;eGFR;LDL_cholesterol;Cholesterol;Cholesterol;HDL_cholesterol;Creatinine;Triglycerides;LDL_cholesterol;Apolipoprotein_B;Apolipoprotein_B;Cholesterol;Cholesterol;eGFR;Triglycerides;Apolipoprotein_B;Apolipoprotein_B;Apolipoprotein_B;Apolipoprotein_B;Creatinine;LDL_cholesterol;HDL_cholesterol;eGFR;LDL_cholesterol;LDL_cholesterol;Triglycerides;Apolipoprotein_B;Cholesterol;LDL_cholesterol;Triglycerides;Cholesterol;HDL_cholesterol;Cholesterol;LDL_cholesterol;LDL_cholesterol;Albumin;Apolipoprotein_A;LDL_cholesterol;Cholesterol;Creatinine;Apolipoprotein_B;Apolipoprotein_B;Apolipoprotein_A;Cholesterol;eGFR;eGFR;HDL_cholesterol;Cholesterol;Creatinine;Cholesterol;Creatinine;Creatinine;Triglycerides;Apolipoprotein_B;Estimated_glomerular_filtration_rate;Estimated_glomerular_filtration_rate;Glycine_levels;	Kanai_et_al.;Kanai_et_al.;Klarin_et_al.;Klarin_et_al.;Klarin_et_al.;Klarin_et_al.;Lotta_et_al.;Lotta_et_al.;Sinnott-Armstrong_et_al.;Sinnott-Armstrong_et_al.;Sinnott-Armstrong_et_al.;Sinnott-Armstrong_et_al.;Sinnott-Armstrong_et_al.;Sinnott-Armstrong_et_al.;Sinnott-Armstrong_et_al.;Sinnott-Armstrong_et_al.;Sinnott-Armstrong_et_al.;Sinnott-Armstrong_et_al.;Sinnott-Armstrong_et_al.;Sinnott-Armstrong_et_al.;Sinnott-Armstrong_et_al.;Sinnott-Armstrong_et_al.;Sinnott-Armstrong_et_al.;Sinnott-Armstrong_et_al.;Sinnott-Armstrong_et_al.;Sinnott-Armstrong_et_al.;Sinnott-Armstrong_et_al.;Sinnott-Armstrong_et_al.;Sinnott-Armstrong_et_al.;Sinnott-Armstrong_et_al.;Sinnott-Armstrong_et_al.;Sinnott-Armstrong_et_al.;Sinnott-Armstrong_et_al.;Sinnott-Armstrong_et_al.;Sinnott-Armstrong_et_al.;Sinnott-Armstrong_et_al.;Sinnott-Armstrong_et_al.;Sinnott-Armstrong_et_al.;Sinnott-Armstrong_et_al.;Sinnott-Armstrong_et_al.;Sinnott-Armstrong_et_al.;Sinnott-Armstrong_et_al.;Sinnott-Armstrong_et_al.;Sinnott-Armstrong_et_al.;Sinnott-Armstrong_et_al.;Sinnott-Armstrong_et_al.;Sinnott-Armstrong_et_al.;Sinnott-Armstrong_et_al.;Sinnott-Armstrong_et_al.;Sinnott-Armstrong_et_al.;Sinnott-Armstrong_et_al.;Sinnott-Armstrong_et_al.;Sinnott-Armstrong_et_al.;Sinnott-Armstrong_et_al.;Sinnott-Armstrong_et_al.;Sinnott-Armstrong_et_al.;Sinnott-Armstrong_et_al.;Sinnott-Armstrong_et_al.;Sinnott-Armstrong_et_al.;Sinnott-Armstrong_et_al.;Sinnott-Armstrong_et_al.;Sinnott-Armstrong_et_al.;Sinnott-Armstrong_et_al.;Sinnott-Armstrong_et_al.;Sinnott-Armstrong_et_al.;Sinnott-Armstrong_et_al.;Sinnott-Armstrong_et_al.;Sinnott-Armstrong_et_al.;Sinnott-Armstrong_et_al.;Sinnott-Armstrong_et_al.;Sinnott-Armstrong_et_al.;Sinnott-Armstrong_et_al.;Sinnott-Armstrong_et_al.;Sinnott-Armstrong_et_al.;Sinnott-Armstrong_et_al.;Sinnott-Armstrong_et_al.;Sinnott-Armstrong_et_al.;Sinnott-Armstrong_et_al.;Sinnott-Armstrong_et_al.;Sinnott-Armstrong_et_al.;Sinnott-Armstrong_et_al.;Sinnott-Armstrong_et_al.;Sinnott-Armstrong_et_al.;Sinnott-Armstrong_et_al.;Sinnott-Armstrong_et_al.;Sinnott-Armstrong_et_al.;Sinnott-Armstrong_et_al.;Sinnott-Armstrong_et_al.;Sinnott-Armstrong_et_al.;Sinnott-Armstrong_et_al.;Sinnott-Armstrong_et_al.;Sinnott-Armstrong_et_al.;Sinnott-Armstrong_et_al.;Sinnott-Armstrong_et_al.;Sinnott-Armstrong_et_al.;Sinnott-Armstrong_et_al.;Sinnott-Armstrong_et_al.;Sinnott-Armstrong_et_al.;Sinnott-Armstrong_et_al.;Sinnott-Armstrong_et_al.;Sinnott-Armstrong_et_al.;Sinnott-Armstrong_et_al.;Sinnott-Armstrong_et_al.;Sinnott-Armstrong_et_al.;Sinnott-Armstrong_et_al.;Sinnott-Armstrong_et_al.;Sinnott-Armstrong_et_al.;Wuttke_et_al.;Wuttke_et_al.;Wittemans_et_al.;
6_18	6	159742487	161943939	IDL-C	160514283	6:160514283:A:G	rs80254170	a	g	0.926	-0.0667892	0.00782916	1.453e-17	16.84	31	0.4331	No	CHP1P2	SLC22A1	Biology	103	ApoB;ApoBbyApoA1;EstC;FAw3byFA;FAw6;FreeC;GlycA;IDL-C;IDL-CE;IDL-FC;IDL-L;IDL-P;IDL-PL;IDL-PL_percent;IDL-TG;LA;LDL-C;LDL-TG;L-HDL-CE_percent;L-HDL-C_percent;L-LDL-C;L-LDL-CE;L-LDL-CE_percent;L-LDL-FC;L-LDL-FC_percent;L-LDL-L;L-LDL-P;L-LDL-PL;L-LDL-PL_percent;L-LDL-TG;L-VLDL-C;L-VLDL-CE;L-VLDL-FC;L-VLDL-L;L-VLDL-P;L-VLDL-PL;L-VLDL-TG;M-HDL-CE_percent;M-HDL-TG;M-HDL-TG_percent;M-LDL-C;M-LDL-CE;M-LDL-FC;M-LDL-FC_percent;M-LDL-L;M-LDL-P;M-LDL-PL;M-LDL-TG;MUFA;M-VLDL-C;M-VLDL-CE;M-VLDL-FC;M-VLDL-L;M-VLDL-P;M-VLDL-PL;M-VLDL-TG;PUFA;Remnant-C;Serum-C;Serum-TG;SFA;S-HDL-TG;S-LDL-C;S-LDL-CE;S-LDL-FC;S-LDL-FC_percent;S-LDL-L;S-LDL-P;S-LDL-PL;S-LDL-PL_percent;S-LDL-TG;S-VLDL-C;S-VLDL-CE;S-VLDL-FC;S-VLDL-L;S-VLDL-P;S-VLDL-PL;S-VLDL-TG;TotFA;VLDL-C;VLDL-TG;XL-HDL-TG_percent;XL-VLDL-C;XL-VLDL-CE;XL-VLDL-FC;XL-VLDL-L;XL-VLDL-P;XL-VLDL-PL;XL-VLDL-TG;XS-VLDL-C;XS-VLDL-CE;XS-VLDL-FC;XS-VLDL-L;XS-VLDL-P;XS-VLDL-PL;XS-VLDL-TG;XXL-VLDL-C;XXL-VLDL-CE;XXL-VLDL-FC;XXL-VLDL-L;XXL-VLDL-P;XXL-VLDL-PL;XXL-VLDL-TG;	6	region_6_18_locus_3	intron_variant	NA	NA	NA	NA	NA	Isobutyrylcarnitine (Long T 2017); X-11381 (Long T 2017); Isobutyrylcarnitine (Long T 2017); X - 11381 (Long T 2017);	rs55730499;rs10455872;rs118039278;rs10455872;rs55730499;rs74617384;rs74617384;rs186696265;rs55730499;rs10455872;rs118039278;rs118039278;rs10455872;rs118039278;rs74617384;rs10455872;rs55730499;rs10455872;rs55730499;rs74617384;rs118039278;rs118039278;rs10455872;rs55730499;rs74617384;rs55730499;rs74617384;rs74617384;	Concentration_of_very_large_VLDL_particles;Triglycerides_in_very_large_VLDL;VLDL_diameter;VLDL_diameter;VLDL_diameter;Concentration_of_chylomicrons_and_extremely_large_VLDL_particles;Total_lipids_in_chylomicrons_and_extremely_large_VLDL;VLDL_diameter;Triglycerides_in_very_large_VLDL;Concentration_of_very_large_VLDL_particles;Phospholipids_in_chylomicrons_and_extremely_large_VLDL;Concentration_of_very_large_VLDL_particles;Total_lipids_in_chylomicrons_and_extremely_large_VLDL;Total_lipids_in_chylomicrons_and_extremely_large_VLDL;Total_lipids_in_very_large_VLDL;Total_lipids_in_very_large_VLDL;Total_lipids_in_chylomicrons_and_extremely_large_VLDL;Phospholipids_in_chylomicrons_and_extremely_large_VLDL;Total_lipids_in_very_large_VLDL;VLDL_diameter;Triglycerides_in_chylomicrons_and_extremely_large_VLDL;Total_lipids_in_very_large_VLDL;Triglycerides_in_chylomicrons_and_extremely_large_VLDL;Triglycerides_in_chylomicrons_and_extremely_large_VLDL;Triglycerides_in_chylomicrons_and_extremely_large_VLDL;Phospholipids_in_chylomicrons_and_extremely_large_VLDL;Concentration_of_very_large_VLDL_particles;Phospholipids_in_chylomicrons_and_extremely_large_VLDL;	6:160395286;6:160395286;6:160401074;6:160401074;6:160409894;6:160409894;6:160409894;6:160416770;6:160416770;6:160416770;6:160418050;6:160418050;6:160418050;6:160480943;6:160496432;6:160501825;6:160501825;6:160501825;6:160514283;6:160514283;6:160514283;6:160521885;6:160521885;6:160521885;6:160543148;6:160543148;6:160543148;6:160543148;6:160543148;6:160545046;6:160545046;6:160545046;6:160551486;6:160551486;6:160551486;6:160551486;6:160551486;	rs71793166;rs71793166;rs112647335;rs112647335;rs75474551;rs75474551;rs75474551;rs79577746;rs79577746;rs79577746;rs76778371;rs76778371;rs76778371;rs8191835;rs9365128;rs78425119;rs78425119;rs78425119;rs80254170;rs80254170;rs80254170;rs146203232;rs146203232;rs146203232;rs12208357;rs12208357;rs12208357;rs12208357;rs12208357;rs111909590;rs111909590;rs111909590;rs112201728;rs112201728;rs112201728;rs112201728;rs112201728;	cholesterol;LDL_C;cholesterol;LDL_C;cholesterol;LDL_C;triglyc;cholesterol;LDL_C;triglyc;cholesterol;LDL_C;triglyc;triglyc;triglyc;cholesterol;LDL_C;triglyc;cholesterol;LDL_C;triglyc;cholesterol;LDL_C;triglyc;cholesterol;LDL;LDL_C;TC;triglyc;cholesterol;LDL_C;triglyc;cholesterol;LDL;LDL_C;TC;triglyc;	UKBB;UKBB;UKBB;UKBB;UKBB;UKBB;UKBB;UKBB;UKBB;UKBB;UKBB;UKBB;UKBB;UKBB;UKBB;UKBB;UKBB;UKBB;UKBB;UKBB;UKBB;UKBB;UKBB;UKBB;UKBB;Willer_et_al_2013;UKBB;Willer_et_al_2013;UKBB;UKBB;UKBB;UKBB;UKBB;Willer_et_al_2013;UKBB;Willer_et_al_2013;UKBB;	6:160501825	rs78425119	160248049;160248049;160543103;160671406;160589086;160589086;161005610;160693107;160997118;160997118;160997118;160961137;160681393;160961137;160681393;160564476;160564476;160679656;160679656;160564476;160961137;160501825;160637239;160575202;160637239;160501825;160681393;160575202;160557643;160828142;160501825;160557643;160681393;160575202;160828142;160828142;160402705;161004972;160557643;160402705;160402705;160961137;161004972;160564476;160564476;160997118;160519228;160681393;160519228;160921969;160575202;160581502;160581502;160578069;160575202;160831796;160519228;160578069;160921969;160622637;160874032;160679400;160748465;160578069;160831796;160581502;160622637;160501825;160831796;160679400;160525287;160847571;160779213;160525287;160646222;160779213;160847571;160921969;161006172;160448324;160679400;160448324;160557643;160525287;161006172;160962370;160748465;160962370;161006172;161004972;160311890;161004972;160997118;160921969;160311890;160921969;160646222;160525287;160997118;160874032;160448324;160525287;160847571;161011137;160611465;160595233;160962370;160212075;160212075;160354985;	rs316020;rs316020;rs41265930;rs11751347;rs10455872;rs10455872;rs55730499;rs3119311;rs74617384;rs74617384;rs74617384;rs3798220;rs3127573;rs3798220;rs3127573;rs662138;rs662138;rs8177505;rs8177505;rs662138;rs3798220;rs78425119;rs596881;rs3798164;rs596881;rs78425119;rs3127573;rs3798164;rs2282143;rs3918291;rs78425119;rs2282143;rs3127573;rs3798164;rs3918291;rs3918291;rs6917747;rs77009508;rs2282143;rs6917747;rs6917747;rs3798220;rs77009508;rs662138;rs662138;rs74617384;rs78423775;rs3127573;rs78423775;rs41267805;rs3798164;rs4646283;rs4646283;rs146534110;rs3798164;rs151135411;rs78423775;rs146534110;rs41267805;rs476235;rs112376176;rs624249;rs2504959;rs146534110;rs151135411;rs4646283;rs476235;rs78425119;rs151135411;rs624249;rs2297372;rs117446263;rs79907881;rs2297372;rs3798158;rs79907881;rs117446263;rs41267805;rs41272110;rs8191754;rs624249;rs8191754;rs2282143;rs2297372;rs41272110;rs116089584;rs2504959;rs116089584;rs41272110;rs77009508;rs117859111;rs77009508;rs74617384;rs41267805;rs117859111;rs41267805;rs3798158;rs2297372;rs74617384;rs112376176;rs8191754;rs2297372;rs117446263;rs117935574;rs79370442;rs13209686;rs116089584;rs12207180;rs12207180;rs543159;	Creatinine_levels;Glomerular_filtration_rate;Triglycerides;HDL_cholesterol;Total_cholesterol_levels;LDL_cholesterol;SM_C16:0;Creatinine;LDL_cholesterol;Apolipoprotein_B;Cholesterol;LDL_cholesterol;Creatinine;Apolipoprotein_B;eGFR;LDL_cholesterol;Apolipoprotein_B;Creatinine;eGFR;Cholesterol;Cholesterol;Apolipoprotein_B;Creatinine;LDL_cholesterol;eGFR;LDL_cholesterol;Apolipoprotein_B;Apolipoprotein_B;LDL_cholesterol;LDL_cholesterol;Cholesterol;Apolipoprotein_B;LDL_cholesterol;Cholesterol;Cholesterol;Apolipoprotein_B;LDL_cholesterol;HDL_cholesterol;Cholesterol;Apolipoprotein_B;Cholesterol;Triglycerides;Triglycerides;Creatinine;eGFR;Triglycerides;LDL_cholesterol;Cholesterol;Apolipoprotein_B;Cholesterol;Creatinine;Apolipoprotein_B;LDL_cholesterol;LDL_cholesterol;eGFR;LDL_cholesterol;Cholesterol;Cholesterol;HDL_cholesterol;Creatinine;Triglycerides;LDL_cholesterol;Apolipoprotein_B;Apolipoprotein_B;Cholesterol;Cholesterol;eGFR;Triglycerides;Apolipoprotein_B;Apolipoprotein_B;Apolipoprotein_B;Apolipoprotein_B;Creatinine;LDL_cholesterol;HDL_cholesterol;eGFR;LDL_cholesterol;LDL_cholesterol;Triglycerides;Apolipoprotein_B;Cholesterol;LDL_cholesterol;Triglycerides;Cholesterol;HDL_cholesterol;Cholesterol;LDL_cholesterol;LDL_cholesterol;Albumin;Apolipoprotein_A;LDL_cholesterol;Cholesterol;Creatinine;Apolipoprotein_B;Apolipoprotein_B;Apolipoprotein_A;Cholesterol;eGFR;eGFR;HDL_cholesterol;Cholesterol;Creatinine;Cholesterol;Creatinine;Creatinine;Triglycerides;Apolipoprotein_B;Estimated_glomerular_filtration_rate;Estimated_glomerular_filtration_rate;Glycine_levels;	Kanai_et_al.;Kanai_et_al.;Klarin_et_al.;Klarin_et_al.;Klarin_et_al.;Klarin_et_al.;Lotta_et_al.;Lotta_et_al.;Sinnott-Armstrong_et_al.;Sinnott-Armstrong_et_al.;Sinnott-Armstrong_et_al.;Sinnott-Armstrong_et_al.;Sinnott-Armstrong_et_al.;Sinnott-Armstrong_et_al.;Sinnott-Armstrong_et_al.;Sinnott-Armstrong_et_al.;Sinnott-Armstrong_et_al.;Sinnott-Armstrong_et_al.;Sinnott-Armstrong_et_al.;Sinnott-Armstrong_et_al.;Sinnott-Armstrong_et_al.;Sinnott-Armstrong_et_al.;Sinnott-Armstrong_et_al.;Sinnott-Armstrong_et_al.;Sinnott-Armstrong_et_al.;Sinnott-Armstrong_et_al.;Sinnott-Armstrong_et_al.;Sinnott-Armstrong_et_al.;Sinnott-Armstrong_et_al.;Sinnott-Armstrong_et_al.;Sinnott-Armstrong_et_al.;Sinnott-Armstrong_et_al.;Sinnott-Armstrong_et_al.;Sinnott-Armstrong_et_al.;Sinnott-Armstrong_et_al.;Sinnott-Armstrong_et_al.;Sinnott-Armstrong_et_al.;Sinnott-Armstrong_et_al.;Sinnott-Armstrong_et_al.;Sinnott-Armstrong_et_al.;Sinnott-Armstrong_et_al.;Sinnott-Armstrong_et_al.;Sinnott-Armstrong_et_al.;Sinnott-Armstrong_et_al.;Sinnott-Armstrong_et_al.;Sinnott-Armstrong_et_al.;Sinnott-Armstrong_et_al.;Sinnott-Armstrong_et_al.;Sinnott-Armstrong_et_al.;Sinnott-Armstrong_et_al.;Sinnott-Armstrong_et_al.;Sinnott-Armstrong_et_al.;Sinnott-Armstrong_et_al.;Sinnott-Armstrong_et_al.;Sinnott-Armstrong_et_al.;Sinnott-Armstrong_et_al.;Sinnott-Armstrong_et_al.;Sinnott-Armstrong_et_al.;Sinnott-Armstrong_et_al.;Sinnott-Armstrong_et_al.;Sinnott-Armstrong_et_al.;Sinnott-Armstrong_et_al.;Sinnott-Armstrong_et_al.;Sinnott-Armstrong_et_al.;Sinnott-Armstrong_et_al.;Sinnott-Armstrong_et_al.;Sinnott-Armstrong_et_al.;Sinnott-Armstrong_et_al.;Sinnott-Armstrong_et_al.;Sinnott-Armstrong_et_al.;Sinnott-Armstrong_et_al.;Sinnott-Armstrong_et_al.;Sinnott-Armstrong_et_al.;Sinnott-Armstrong_et_al.;Sinnott-Armstrong_et_al.;Sinnott-Armstrong_et_al.;Sinnott-Armstrong_et_al.;Sinnott-Armstrong_et_al.;Sinnott-Armstrong_et_al.;Sinnott-Armstrong_et_al.;Sinnott-Armstrong_et_al.;Sinnott-Armstrong_et_al.;Sinnott-Armstrong_et_al.;Sinnott-Armstrong_et_al.;Sinnott-Armstrong_et_al.;Sinnott-Armstrong_et_al.;Sinnott-Armstrong_et_al.;Sinnott-Armstrong_et_al.;Sinnott-Armstrong_et_al.;Sinnott-Armstrong_et_al.;Sinnott-Armstrong_et_al.;Sinnott-Armstrong_et_al.;Sinnott-Armstrong_et_al.;Sinnott-Armstrong_et_al.;Sinnott-Armstrong_et_al.;Sinnott-Armstrong_et_al.;Sinnott-Armstrong_et_al.;Sinnott-Armstrong_et_al.;Sinnott-Armstrong_et_al.;Sinnott-Armstrong_et_al.;Sinnott-Armstrong_et_al.;Sinnott-Armstrong_et_al.;Sinnott-Armstrong_et_al.;Sinnott-Armstrong_et_al.;Sinnott-Armstrong_et_al.;Sinnott-Armstrong_et_al.;Sinnott-Armstrong_et_al.;Wuttke_et_al.;Wuttke_et_al.;Wittemans_et_al.;
6_18	6	159742487	161943939	IDL-PL	160514283	6:160514283:A:G	rs80254170	a	g	0.9259	-0.0658472	0.00777551	2.485e-17	16.6	32	0.4014	No	CHP1P2	SLC22A1	Biology	103	ApoB;ApoBbyApoA1;EstC;FAw3byFA;FAw6;FreeC;GlycA;IDL-C;IDL-CE;IDL-FC;IDL-L;IDL-P;IDL-PL;IDL-PL_percent;IDL-TG;LA;LDL-C;LDL-TG;L-HDL-CE_percent;L-HDL-C_percent;L-LDL-C;L-LDL-CE;L-LDL-CE_percent;L-LDL-FC;L-LDL-FC_percent;L-LDL-L;L-LDL-P;L-LDL-PL;L-LDL-PL_percent;L-LDL-TG;L-VLDL-C;L-VLDL-CE;L-VLDL-FC;L-VLDL-L;L-VLDL-P;L-VLDL-PL;L-VLDL-TG;M-HDL-CE_percent;M-HDL-TG;M-HDL-TG_percent;M-LDL-C;M-LDL-CE;M-LDL-FC;M-LDL-FC_percent;M-LDL-L;M-LDL-P;M-LDL-PL;M-LDL-TG;MUFA;M-VLDL-C;M-VLDL-CE;M-VLDL-FC;M-VLDL-L;M-VLDL-P;M-VLDL-PL;M-VLDL-TG;PUFA;Remnant-C;Serum-C;Serum-TG;SFA;S-HDL-TG;S-LDL-C;S-LDL-CE;S-LDL-FC;S-LDL-FC_percent;S-LDL-L;S-LDL-P;S-LDL-PL;S-LDL-PL_percent;S-LDL-TG;S-VLDL-C;S-VLDL-CE;S-VLDL-FC;S-VLDL-L;S-VLDL-P;S-VLDL-PL;S-VLDL-TG;TotFA;VLDL-C;VLDL-TG;XL-HDL-TG_percent;XL-VLDL-C;XL-VLDL-CE;XL-VLDL-FC;XL-VLDL-L;XL-VLDL-P;XL-VLDL-PL;XL-VLDL-TG;XS-VLDL-C;XS-VLDL-CE;XS-VLDL-FC;XS-VLDL-L;XS-VLDL-P;XS-VLDL-PL;XS-VLDL-TG;XXL-VLDL-C;XXL-VLDL-CE;XXL-VLDL-FC;XXL-VLDL-L;XXL-VLDL-P;XXL-VLDL-PL;XXL-VLDL-TG;	6	region_6_18_locus_3	intron_variant	NA	NA	NA	NA	NA	Isobutyrylcarnitine (Long T 2017); X-11381 (Long T 2017); Isobutyrylcarnitine (Long T 2017); X - 11381 (Long T 2017);	rs55730499;rs10455872;rs118039278;rs10455872;rs55730499;rs74617384;rs74617384;rs186696265;rs55730499;rs10455872;rs118039278;rs118039278;rs10455872;rs118039278;rs74617384;rs10455872;rs55730499;rs10455872;rs55730499;rs74617384;rs118039278;rs118039278;rs10455872;rs55730499;rs74617384;rs55730499;rs74617384;rs74617384;	Concentration_of_very_large_VLDL_particles;Triglycerides_in_very_large_VLDL;VLDL_diameter;VLDL_diameter;VLDL_diameter;Concentration_of_chylomicrons_and_extremely_large_VLDL_particles;Total_lipids_in_chylomicrons_and_extremely_large_VLDL;VLDL_diameter;Triglycerides_in_very_large_VLDL;Concentration_of_very_large_VLDL_particles;Phospholipids_in_chylomicrons_and_extremely_large_VLDL;Concentration_of_very_large_VLDL_particles;Total_lipids_in_chylomicrons_and_extremely_large_VLDL;Total_lipids_in_chylomicrons_and_extremely_large_VLDL;Total_lipids_in_very_large_VLDL;Total_lipids_in_very_large_VLDL;Total_lipids_in_chylomicrons_and_extremely_large_VLDL;Phospholipids_in_chylomicrons_and_extremely_large_VLDL;Total_lipids_in_very_large_VLDL;VLDL_diameter;Triglycerides_in_chylomicrons_and_extremely_large_VLDL;Total_lipids_in_very_large_VLDL;Triglycerides_in_chylomicrons_and_extremely_large_VLDL;Triglycerides_in_chylomicrons_and_extremely_large_VLDL;Triglycerides_in_chylomicrons_and_extremely_large_VLDL;Phospholipids_in_chylomicrons_and_extremely_large_VLDL;Concentration_of_very_large_VLDL_particles;Phospholipids_in_chylomicrons_and_extremely_large_VLDL;	6:160395286;6:160395286;6:160401074;6:160401074;6:160409894;6:160409894;6:160409894;6:160416770;6:160416770;6:160416770;6:160418050;6:160418050;6:160418050;6:160480943;6:160496432;6:160501825;6:160501825;6:160501825;6:160514283;6:160514283;6:160514283;6:160521885;6:160521885;6:160521885;6:160543148;6:160543148;6:160543148;6:160543148;6:160543148;6:160545046;6:160545046;6:160545046;6:160551486;6:160551486;6:160551486;6:160551486;6:160551486;	rs71793166;rs71793166;rs112647335;rs112647335;rs75474551;rs75474551;rs75474551;rs79577746;rs79577746;rs79577746;rs76778371;rs76778371;rs76778371;rs8191835;rs9365128;rs78425119;rs78425119;rs78425119;rs80254170;rs80254170;rs80254170;rs146203232;rs146203232;rs146203232;rs12208357;rs12208357;rs12208357;rs12208357;rs12208357;rs111909590;rs111909590;rs111909590;rs112201728;rs112201728;rs112201728;rs112201728;rs112201728;	cholesterol;LDL_C;cholesterol;LDL_C;cholesterol;LDL_C;triglyc;cholesterol;LDL_C;triglyc;cholesterol;LDL_C;triglyc;triglyc;triglyc;cholesterol;LDL_C;triglyc;cholesterol;LDL_C;triglyc;cholesterol;LDL_C;triglyc;cholesterol;LDL;LDL_C;TC;triglyc;cholesterol;LDL_C;triglyc;cholesterol;LDL;LDL_C;TC;triglyc;	UKBB;UKBB;UKBB;UKBB;UKBB;UKBB;UKBB;UKBB;UKBB;UKBB;UKBB;UKBB;UKBB;UKBB;UKBB;UKBB;UKBB;UKBB;UKBB;UKBB;UKBB;UKBB;UKBB;UKBB;UKBB;Willer_et_al_2013;UKBB;Willer_et_al_2013;UKBB;UKBB;UKBB;UKBB;UKBB;Willer_et_al_2013;UKBB;Willer_et_al_2013;UKBB;	6:160501825	rs78425119	160248049;160248049;160543103;160671406;160589086;160589086;161005610;160693107;160997118;160997118;160997118;160961137;160681393;160961137;160681393;160564476;160564476;160679656;160679656;160564476;160961137;160501825;160637239;160575202;160637239;160501825;160681393;160575202;160557643;160828142;160501825;160557643;160681393;160575202;160828142;160828142;160402705;161004972;160557643;160402705;160402705;160961137;161004972;160564476;160564476;160997118;160519228;160681393;160519228;160921969;160575202;160581502;160581502;160578069;160575202;160831796;160519228;160578069;160921969;160622637;160874032;160679400;160748465;160578069;160831796;160581502;160622637;160501825;160831796;160679400;160525287;160847571;160779213;160525287;160646222;160779213;160847571;160921969;161006172;160448324;160679400;160448324;160557643;160525287;161006172;160962370;160748465;160962370;161006172;161004972;160311890;161004972;160997118;160921969;160311890;160921969;160646222;160525287;160997118;160874032;160448324;160525287;160847571;161011137;160611465;160595233;160962370;160212075;160212075;160354985;	rs316020;rs316020;rs41265930;rs11751347;rs10455872;rs10455872;rs55730499;rs3119311;rs74617384;rs74617384;rs74617384;rs3798220;rs3127573;rs3798220;rs3127573;rs662138;rs662138;rs8177505;rs8177505;rs662138;rs3798220;rs78425119;rs596881;rs3798164;rs596881;rs78425119;rs3127573;rs3798164;rs2282143;rs3918291;rs78425119;rs2282143;rs3127573;rs3798164;rs3918291;rs3918291;rs6917747;rs77009508;rs2282143;rs6917747;rs6917747;rs3798220;rs77009508;rs662138;rs662138;rs74617384;rs78423775;rs3127573;rs78423775;rs41267805;rs3798164;rs4646283;rs4646283;rs146534110;rs3798164;rs151135411;rs78423775;rs146534110;rs41267805;rs476235;rs112376176;rs624249;rs2504959;rs146534110;rs151135411;rs4646283;rs476235;rs78425119;rs151135411;rs624249;rs2297372;rs117446263;rs79907881;rs2297372;rs3798158;rs79907881;rs117446263;rs41267805;rs41272110;rs8191754;rs624249;rs8191754;rs2282143;rs2297372;rs41272110;rs116089584;rs2504959;rs116089584;rs41272110;rs77009508;rs117859111;rs77009508;rs74617384;rs41267805;rs117859111;rs41267805;rs3798158;rs2297372;rs74617384;rs112376176;rs8191754;rs2297372;rs117446263;rs117935574;rs79370442;rs13209686;rs116089584;rs12207180;rs12207180;rs543159;	Creatinine_levels;Glomerular_filtration_rate;Triglycerides;HDL_cholesterol;Total_cholesterol_levels;LDL_cholesterol;SM_C16:0;Creatinine;LDL_cholesterol;Apolipoprotein_B;Cholesterol;LDL_cholesterol;Creatinine;Apolipoprotein_B;eGFR;LDL_cholesterol;Apolipoprotein_B;Creatinine;eGFR;Cholesterol;Cholesterol;Apolipoprotein_B;Creatinine;LDL_cholesterol;eGFR;LDL_cholesterol;Apolipoprotein_B;Apolipoprotein_B;LDL_cholesterol;LDL_cholesterol;Cholesterol;Apolipoprotein_B;LDL_cholesterol;Cholesterol;Cholesterol;Apolipoprotein_B;LDL_cholesterol;HDL_cholesterol;Cholesterol;Apolipoprotein_B;Cholesterol;Triglycerides;Triglycerides;Creatinine;eGFR;Triglycerides;LDL_cholesterol;Cholesterol;Apolipoprotein_B;Cholesterol;Creatinine;Apolipoprotein_B;LDL_cholesterol;LDL_cholesterol;eGFR;LDL_cholesterol;Cholesterol;Cholesterol;HDL_cholesterol;Creatinine;Triglycerides;LDL_cholesterol;Apolipoprotein_B;Apolipoprotein_B;Cholesterol;Cholesterol;eGFR;Triglycerides;Apolipoprotein_B;Apolipoprotein_B;Apolipoprotein_B;Apolipoprotein_B;Creatinine;LDL_cholesterol;HDL_cholesterol;eGFR;LDL_cholesterol;LDL_cholesterol;Triglycerides;Apolipoprotein_B;Cholesterol;LDL_cholesterol;Triglycerides;Cholesterol;HDL_cholesterol;Cholesterol;LDL_cholesterol;LDL_cholesterol;Albumin;Apolipoprotein_A;LDL_cholesterol;Cholesterol;Creatinine;Apolipoprotein_B;Apolipoprotein_B;Apolipoprotein_A;Cholesterol;eGFR;eGFR;HDL_cholesterol;Cholesterol;Creatinine;Cholesterol;Creatinine;Creatinine;Triglycerides;Apolipoprotein_B;Estimated_glomerular_filtration_rate;Estimated_glomerular_filtration_rate;Glycine_levels;	Kanai_et_al.;Kanai_et_al.;Klarin_et_al.;Klarin_et_al.;Klarin_et_al.;Klarin_et_al.;Lotta_et_al.;Lotta_et_al.;Sinnott-Armstrong_et_al.;Sinnott-Armstrong_et_al.;Sinnott-Armstrong_et_al.;Sinnott-Armstrong_et_al.;Sinnott-Armstrong_et_al.;Sinnott-Armstrong_et_al.;Sinnott-Armstrong_et_al.;Sinnott-Armstrong_et_al.;Sinnott-Armstrong_et_al.;Sinnott-Armstrong_et_al.;Sinnott-Armstrong_et_al.;Sinnott-Armstrong_et_al.;Sinnott-Armstrong_et_al.;Sinnott-Armstrong_et_al.;Sinnott-Armstrong_et_al.;Sinnott-Armstrong_et_al.;Sinnott-Armstrong_et_al.;Sinnott-Armstrong_et_al.;Sinnott-Armstrong_et_al.;Sinnott-Armstrong_et_al.;Sinnott-Armstrong_et_al.;Sinnott-Armstrong_et_al.;Sinnott-Armstrong_et_al.;Sinnott-Armstrong_et_al.;Sinnott-Armstrong_et_al.;Sinnott-Armstrong_et_al.;Sinnott-Armstrong_et_al.;Sinnott-Armstrong_et_al.;Sinnott-Armstrong_et_al.;Sinnott-Armstrong_et_al.;Sinnott-Armstrong_et_al.;Sinnott-Armstrong_et_al.;Sinnott-Armstrong_et_al.;Sinnott-Armstrong_et_al.;Sinnott-Armstrong_et_al.;Sinnott-Armstrong_et_al.;Sinnott-Armstrong_et_al.;Sinnott-Armstrong_et_al.;Sinnott-Armstrong_et_al.;Sinnott-Armstrong_et_al.;Sinnott-Armstrong_et_al.;Sinnott-Armstrong_et_al.;Sinnott-Armstrong_et_al.;Sinnott-Armstrong_et_al.;Sinnott-Armstrong_et_al.;Sinnott-Armstrong_et_al.;Sinnott-Armstrong_et_al.;Sinnott-Armstrong_et_al.;Sinnott-Armstrong_et_al.;Sinnott-Armstrong_et_al.;Sinnott-Armstrong_et_al.;Sinnott-Armstrong_et_al.;Sinnott-Armstrong_et_al.;Sinnott-Armstrong_et_al.;Sinnott-Armstrong_et_al.;Sinnott-Armstrong_et_al.;Sinnott-Armstrong_et_al.;Sinnott-Armstrong_et_al.;Sinnott-Armstrong_et_al.;Sinnott-Armstrong_et_al.;Sinnott-Armstrong_et_al.;Sinnott-Armstrong_et_al.;Sinnott-Armstrong_et_al.;Sinnott-Armstrong_et_al.;Sinnott-Armstrong_et_al.;Sinnott-Armstrong_et_al.;Sinnott-Armstrong_et_al.;Sinnott-Armstrong_et_al.;Sinnott-Armstrong_et_al.;Sinnott-Armstrong_et_al.;Sinnott-Armstrong_et_al.;Sinnott-Armstrong_et_al.;Sinnott-Armstrong_et_al.;Sinnott-Armstrong_et_al.;Sinnott-Armstrong_et_al.;Sinnott-Armstrong_et_al.;Sinnott-Armstrong_et_al.;Sinnott-Armstrong_et_al.;Sinnott-Armstrong_et_al.;Sinnott-Armstrong_et_al.;Sinnott-Armstrong_et_al.;Sinnott-Armstrong_et_al.;Sinnott-Armstrong_et_al.;Sinnott-Armstrong_et_al.;Sinnott-Armstrong_et_al.;Sinnott-Armstrong_et_al.;Sinnott-Armstrong_et_al.;Sinnott-Armstrong_et_al.;Sinnott-Armstrong_et_al.;Sinnott-Armstrong_et_al.;Sinnott-Armstrong_et_al.;Sinnott-Armstrong_et_al.;Sinnott-Armstrong_et_al.;Sinnott-Armstrong_et_al.;Sinnott-Armstrong_et_al.;Sinnott-Armstrong_et_al.;Sinnott-Armstrong_et_al.;Sinnott-Armstrong_et_al.;Sinnott-Armstrong_et_al.;Wuttke_et_al.;Wuttke_et_al.;Wittemans_et_al.;
6_18	6	159742487	161943939	S-LDL-L	160514283	6:160514283:A:G	rs80254170	a	g	0.9259	-0.0651295	0.00778162	5.779e-17	16.24	32	0.2052	No	CHP1P2	SLC22A1	Biology	103	ApoB;ApoBbyApoA1;EstC;FAw3byFA;FAw6;FreeC;GlycA;IDL-C;IDL-CE;IDL-FC;IDL-L;IDL-P;IDL-PL;IDL-PL_percent;IDL-TG;LA;LDL-C;LDL-TG;L-HDL-CE_percent;L-HDL-C_percent;L-LDL-C;L-LDL-CE;L-LDL-CE_percent;L-LDL-FC;L-LDL-FC_percent;L-LDL-L;L-LDL-P;L-LDL-PL;L-LDL-PL_percent;L-LDL-TG;L-VLDL-C;L-VLDL-CE;L-VLDL-FC;L-VLDL-L;L-VLDL-P;L-VLDL-PL;L-VLDL-TG;M-HDL-CE_percent;M-HDL-TG;M-HDL-TG_percent;M-LDL-C;M-LDL-CE;M-LDL-FC;M-LDL-FC_percent;M-LDL-L;M-LDL-P;M-LDL-PL;M-LDL-TG;MUFA;M-VLDL-C;M-VLDL-CE;M-VLDL-FC;M-VLDL-L;M-VLDL-P;M-VLDL-PL;M-VLDL-TG;PUFA;Remnant-C;Serum-C;Serum-TG;SFA;S-HDL-TG;S-LDL-C;S-LDL-CE;S-LDL-FC;S-LDL-FC_percent;S-LDL-L;S-LDL-P;S-LDL-PL;S-LDL-PL_percent;S-LDL-TG;S-VLDL-C;S-VLDL-CE;S-VLDL-FC;S-VLDL-L;S-VLDL-P;S-VLDL-PL;S-VLDL-TG;TotFA;VLDL-C;VLDL-TG;XL-HDL-TG_percent;XL-VLDL-C;XL-VLDL-CE;XL-VLDL-FC;XL-VLDL-L;XL-VLDL-P;XL-VLDL-PL;XL-VLDL-TG;XS-VLDL-C;XS-VLDL-CE;XS-VLDL-FC;XS-VLDL-L;XS-VLDL-P;XS-VLDL-PL;XS-VLDL-TG;XXL-VLDL-C;XXL-VLDL-CE;XXL-VLDL-FC;XXL-VLDL-L;XXL-VLDL-P;XXL-VLDL-PL;XXL-VLDL-TG;	6	region_6_18_locus_3	intron_variant	NA	NA	NA	NA	NA	Isobutyrylcarnitine (Long T 2017); X-11381 (Long T 2017); Isobutyrylcarnitine (Long T 2017); X - 11381 (Long T 2017);	rs55730499;rs10455872;rs118039278;rs10455872;rs55730499;rs74617384;rs74617384;rs186696265;rs55730499;rs10455872;rs118039278;rs118039278;rs10455872;rs118039278;rs74617384;rs10455872;rs55730499;rs10455872;rs55730499;rs74617384;rs118039278;rs118039278;rs10455872;rs55730499;rs74617384;rs55730499;rs74617384;rs74617384;	Concentration_of_very_large_VLDL_particles;Triglycerides_in_very_large_VLDL;VLDL_diameter;VLDL_diameter;VLDL_diameter;Concentration_of_chylomicrons_and_extremely_large_VLDL_particles;Total_lipids_in_chylomicrons_and_extremely_large_VLDL;VLDL_diameter;Triglycerides_in_very_large_VLDL;Concentration_of_very_large_VLDL_particles;Phospholipids_in_chylomicrons_and_extremely_large_VLDL;Concentration_of_very_large_VLDL_particles;Total_lipids_in_chylomicrons_and_extremely_large_VLDL;Total_lipids_in_chylomicrons_and_extremely_large_VLDL;Total_lipids_in_very_large_VLDL;Total_lipids_in_very_large_VLDL;Total_lipids_in_chylomicrons_and_extremely_large_VLDL;Phospholipids_in_chylomicrons_and_extremely_large_VLDL;Total_lipids_in_very_large_VLDL;VLDL_diameter;Triglycerides_in_chylomicrons_and_extremely_large_VLDL;Total_lipids_in_very_large_VLDL;Triglycerides_in_chylomicrons_and_extremely_large_VLDL;Triglycerides_in_chylomicrons_and_extremely_large_VLDL;Triglycerides_in_chylomicrons_and_extremely_large_VLDL;Phospholipids_in_chylomicrons_and_extremely_large_VLDL;Concentration_of_very_large_VLDL_particles;Phospholipids_in_chylomicrons_and_extremely_large_VLDL;	6:160395286;6:160395286;6:160401074;6:160401074;6:160409894;6:160409894;6:160409894;6:160416770;6:160416770;6:160416770;6:160418050;6:160418050;6:160418050;6:160480943;6:160496432;6:160501825;6:160501825;6:160501825;6:160514283;6:160514283;6:160514283;6:160521885;6:160521885;6:160521885;6:160543148;6:160543148;6:160543148;6:160543148;6:160543148;6:160545046;6:160545046;6:160545046;6:160551486;6:160551486;6:160551486;6:160551486;6:160551486;	rs71793166;rs71793166;rs112647335;rs112647335;rs75474551;rs75474551;rs75474551;rs79577746;rs79577746;rs79577746;rs76778371;rs76778371;rs76778371;rs8191835;rs9365128;rs78425119;rs78425119;rs78425119;rs80254170;rs80254170;rs80254170;rs146203232;rs146203232;rs146203232;rs12208357;rs12208357;rs12208357;rs12208357;rs12208357;rs111909590;rs111909590;rs111909590;rs112201728;rs112201728;rs112201728;rs112201728;rs112201728;	cholesterol;LDL_C;cholesterol;LDL_C;cholesterol;LDL_C;triglyc;cholesterol;LDL_C;triglyc;cholesterol;LDL_C;triglyc;triglyc;triglyc;cholesterol;LDL_C;triglyc;cholesterol;LDL_C;triglyc;cholesterol;LDL_C;triglyc;cholesterol;LDL;LDL_C;TC;triglyc;cholesterol;LDL_C;triglyc;cholesterol;LDL;LDL_C;TC;triglyc;	UKBB;UKBB;UKBB;UKBB;UKBB;UKBB;UKBB;UKBB;UKBB;UKBB;UKBB;UKBB;UKBB;UKBB;UKBB;UKBB;UKBB;UKBB;UKBB;UKBB;UKBB;UKBB;UKBB;UKBB;UKBB;Willer_et_al_2013;UKBB;Willer_et_al_2013;UKBB;UKBB;UKBB;UKBB;UKBB;Willer_et_al_2013;UKBB;Willer_et_al_2013;UKBB;	6:160501825	rs78425119	160248049;160248049;160543103;160671406;160589086;160589086;161005610;160693107;160997118;160997118;160997118;160961137;160681393;160961137;160681393;160564476;160564476;160679656;160679656;160564476;160961137;160501825;160637239;160575202;160637239;160501825;160681393;160575202;160557643;160828142;160501825;160557643;160681393;160575202;160828142;160828142;160402705;161004972;160557643;160402705;160402705;160961137;161004972;160564476;160564476;160997118;160519228;160681393;160519228;160921969;160575202;160581502;160581502;160578069;160575202;160831796;160519228;160578069;160921969;160622637;160874032;160679400;160748465;160578069;160831796;160581502;160622637;160501825;160831796;160679400;160525287;160847571;160779213;160525287;160646222;160779213;160847571;160921969;161006172;160448324;160679400;160448324;160557643;160525287;161006172;160962370;160748465;160962370;161006172;161004972;160311890;161004972;160997118;160921969;160311890;160921969;160646222;160525287;160997118;160874032;160448324;160525287;160847571;161011137;160611465;160595233;160962370;160212075;160212075;160354985;	rs316020;rs316020;rs41265930;rs11751347;rs10455872;rs10455872;rs55730499;rs3119311;rs74617384;rs74617384;rs74617384;rs3798220;rs3127573;rs3798220;rs3127573;rs662138;rs662138;rs8177505;rs8177505;rs662138;rs3798220;rs78425119;rs596881;rs3798164;rs596881;rs78425119;rs3127573;rs3798164;rs2282143;rs3918291;rs78425119;rs2282143;rs3127573;rs3798164;rs3918291;rs3918291;rs6917747;rs77009508;rs2282143;rs6917747;rs6917747;rs3798220;rs77009508;rs662138;rs662138;rs74617384;rs78423775;rs3127573;rs78423775;rs41267805;rs3798164;rs4646283;rs4646283;rs146534110;rs3798164;rs151135411;rs78423775;rs146534110;rs41267805;rs476235;rs112376176;rs624249;rs2504959;rs146534110;rs151135411;rs4646283;rs476235;rs78425119;rs151135411;rs624249;rs2297372;rs117446263;rs79907881;rs2297372;rs3798158;rs79907881;rs117446263;rs41267805;rs41272110;rs8191754;rs624249;rs8191754;rs2282143;rs2297372;rs41272110;rs116089584;rs2504959;rs116089584;rs41272110;rs77009508;rs117859111;rs77009508;rs74617384;rs41267805;rs117859111;rs41267805;rs3798158;rs2297372;rs74617384;rs112376176;rs8191754;rs2297372;rs117446263;rs117935574;rs79370442;rs13209686;rs116089584;rs12207180;rs12207180;rs543159;	Creatinine_levels;Glomerular_filtration_rate;Triglycerides;HDL_cholesterol;Total_cholesterol_levels;LDL_cholesterol;SM_C16:0;Creatinine;LDL_cholesterol;Apolipoprotein_B;Cholesterol;LDL_cholesterol;Creatinine;Apolipoprotein_B;eGFR;LDL_cholesterol;Apolipoprotein_B;Creatinine;eGFR;Cholesterol;Cholesterol;Apolipoprotein_B;Creatinine;LDL_cholesterol;eGFR;LDL_cholesterol;Apolipoprotein_B;Apolipoprotein_B;LDL_cholesterol;LDL_cholesterol;Cholesterol;Apolipoprotein_B;LDL_cholesterol;Cholesterol;Cholesterol;Apolipoprotein_B;LDL_cholesterol;HDL_cholesterol;Cholesterol;Apolipoprotein_B;Cholesterol;Triglycerides;Triglycerides;Creatinine;eGFR;Triglycerides;LDL_cholesterol;Cholesterol;Apolipoprotein_B;Cholesterol;Creatinine;Apolipoprotein_B;LDL_cholesterol;LDL_cholesterol;eGFR;LDL_cholesterol;Cholesterol;Cholesterol;HDL_cholesterol;Creatinine;Triglycerides;LDL_cholesterol;Apolipoprotein_B;Apolipoprotein_B;Cholesterol;Cholesterol;eGFR;Triglycerides;Apolipoprotein_B;Apolipoprotein_B;Apolipoprotein_B;Apolipoprotein_B;Creatinine;LDL_cholesterol;HDL_cholesterol;eGFR;LDL_cholesterol;LDL_cholesterol;Triglycerides;Apolipoprotein_B;Cholesterol;LDL_cholesterol;Triglycerides;Cholesterol;HDL_cholesterol;Cholesterol;LDL_cholesterol;LDL_cholesterol;Albumin;Apolipoprotein_A;LDL_cholesterol;Cholesterol;Creatinine;Apolipoprotein_B;Apolipoprotein_B;Apolipoprotein_A;Cholesterol;eGFR;eGFR;HDL_cholesterol;Cholesterol;Creatinine;Cholesterol;Creatinine;Creatinine;Triglycerides;Apolipoprotein_B;Estimated_glomerular_filtration_rate;Estimated_glomerular_filtration_rate;Glycine_levels;	Kanai_et_al.;Kanai_et_al.;Klarin_et_al.;Klarin_et_al.;Klarin_et_al.;Klarin_et_al.;Lotta_et_al.;Lotta_et_al.;Sinnott-Armstrong_et_al.;Sinnott-Armstrong_et_al.;Sinnott-Armstrong_et_al.;Sinnott-Armstrong_et_al.;Sinnott-Armstrong_et_al.;Sinnott-Armstrong_et_al.;Sinnott-Armstrong_et_al.;Sinnott-Armstrong_et_al.;Sinnott-Armstrong_et_al.;Sinnott-Armstrong_et_al.;Sinnott-Armstrong_et_al.;Sinnott-Armstrong_et_al.;Sinnott-Armstrong_et_al.;Sinnott-Armstrong_et_al.;Sinnott-Armstrong_et_al.;Sinnott-Armstrong_et_al.;Sinnott-Armstrong_et_al.;Sinnott-Armstrong_et_al.;Sinnott-Armstrong_et_al.;Sinnott-Armstrong_et_al.;Sinnott-Armstrong_et_al.;Sinnott-Armstrong_et_al.;Sinnott-Armstrong_et_al.;Sinnott-Armstrong_et_al.;Sinnott-Armstrong_et_al.;Sinnott-Armstrong_et_al.;Sinnott-Armstrong_et_al.;Sinnott-Armstrong_et_al.;Sinnott-Armstrong_et_al.;Sinnott-Armstrong_et_al.;Sinnott-Armstrong_et_al.;Sinnott-Armstrong_et_al.;Sinnott-Armstrong_et_al.;Sinnott-Armstrong_et_al.;Sinnott-Armstrong_et_al.;Sinnott-Armstrong_et_al.;Sinnott-Armstrong_et_al.;Sinnott-Armstrong_et_al.;Sinnott-Armstrong_et_al.;Sinnott-Armstrong_et_al.;Sinnott-Armstrong_et_al.;Sinnott-Armstrong_et_al.;Sinnott-Armstrong_et_al.;Sinnott-Armstrong_et_al.;Sinnott-Armstrong_et_al.;Sinnott-Armstrong_et_al.;Sinnott-Armstrong_et_al.;Sinnott-Armstrong_et_al.;Sinnott-Armstrong_et_al.;Sinnott-Armstrong_et_al.;Sinnott-Armstrong_et_al.;Sinnott-Armstrong_et_al.;Sinnott-Armstrong_et_al.;Sinnott-Armstrong_et_al.;Sinnott-Armstrong_et_al.;Sinnott-Armstrong_et_al.;Sinnott-Armstrong_et_al.;Sinnott-Armstrong_et_al.;Sinnott-Armstrong_et_al.;Sinnott-Armstrong_et_al.;Sinnott-Armstrong_et_al.;Sinnott-Armstrong_et_al.;Sinnott-Armstrong_et_al.;Sinnott-Armstrong_et_al.;Sinnott-Armstrong_et_al.;Sinnott-Armstrong_et_al.;Sinnott-Armstrong_et_al.;Sinnott-Armstrong_et_al.;Sinnott-Armstrong_et_al.;Sinnott-Armstrong_et_al.;Sinnott-Armstrong_et_al.;Sinnott-Armstrong_et_al.;Sinnott-Armstrong_et_al.;Sinnott-Armstrong_et_al.;Sinnott-Armstrong_et_al.;Sinnott-Armstrong_et_al.;Sinnott-Armstrong_et_al.;Sinnott-Armstrong_et_al.;Sinnott-Armstrong_et_al.;Sinnott-Armstrong_et_al.;Sinnott-Armstrong_et_al.;Sinnott-Armstrong_et_al.;Sinnott-Armstrong_et_al.;Sinnott-Armstrong_et_al.;Sinnott-Armstrong_et_al.;Sinnott-Armstrong_et_al.;Sinnott-Armstrong_et_al.;Sinnott-Armstrong_et_al.;Sinnott-Armstrong_et_al.;Sinnott-Armstrong_et_al.;Sinnott-Armstrong_et_al.;Sinnott-Armstrong_et_al.;Sinnott-Armstrong_et_al.;Sinnott-Armstrong_et_al.;Sinnott-Armstrong_et_al.;Sinnott-Armstrong_et_al.;Sinnott-Armstrong_et_al.;Sinnott-Armstrong_et_al.;Sinnott-Armstrong_et_al.;Wuttke_et_al.;Wuttke_et_al.;Wittemans_et_al.;
6_18	6	159742487	161943939	S-LDL-P	160514283	6:160514283:A:G	rs80254170	a	g	0.9259	-0.0651443	0.00778382	5.801e-17	16.24	32	0.2145	No	CHP1P2	SLC22A1	Biology	103	ApoB;ApoBbyApoA1;EstC;FAw3byFA;FAw6;FreeC;GlycA;IDL-C;IDL-CE;IDL-FC;IDL-L;IDL-P;IDL-PL;IDL-PL_percent;IDL-TG;LA;LDL-C;LDL-TG;L-HDL-CE_percent;L-HDL-C_percent;L-LDL-C;L-LDL-CE;L-LDL-CE_percent;L-LDL-FC;L-LDL-FC_percent;L-LDL-L;L-LDL-P;L-LDL-PL;L-LDL-PL_percent;L-LDL-TG;L-VLDL-C;L-VLDL-CE;L-VLDL-FC;L-VLDL-L;L-VLDL-P;L-VLDL-PL;L-VLDL-TG;M-HDL-CE_percent;M-HDL-TG;M-HDL-TG_percent;M-LDL-C;M-LDL-CE;M-LDL-FC;M-LDL-FC_percent;M-LDL-L;M-LDL-P;M-LDL-PL;M-LDL-TG;MUFA;M-VLDL-C;M-VLDL-CE;M-VLDL-FC;M-VLDL-L;M-VLDL-P;M-VLDL-PL;M-VLDL-TG;PUFA;Remnant-C;Serum-C;Serum-TG;SFA;S-HDL-TG;S-LDL-C;S-LDL-CE;S-LDL-FC;S-LDL-FC_percent;S-LDL-L;S-LDL-P;S-LDL-PL;S-LDL-PL_percent;S-LDL-TG;S-VLDL-C;S-VLDL-CE;S-VLDL-FC;S-VLDL-L;S-VLDL-P;S-VLDL-PL;S-VLDL-TG;TotFA;VLDL-C;VLDL-TG;XL-HDL-TG_percent;XL-VLDL-C;XL-VLDL-CE;XL-VLDL-FC;XL-VLDL-L;XL-VLDL-P;XL-VLDL-PL;XL-VLDL-TG;XS-VLDL-C;XS-VLDL-CE;XS-VLDL-FC;XS-VLDL-L;XS-VLDL-P;XS-VLDL-PL;XS-VLDL-TG;XXL-VLDL-C;XXL-VLDL-CE;XXL-VLDL-FC;XXL-VLDL-L;XXL-VLDL-P;XXL-VLDL-PL;XXL-VLDL-TG;	6	region_6_18_locus_3	intron_variant	NA	NA	NA	NA	NA	Isobutyrylcarnitine (Long T 2017); X-11381 (Long T 2017); Isobutyrylcarnitine (Long T 2017); X - 11381 (Long T 2017);	rs55730499;rs10455872;rs118039278;rs10455872;rs55730499;rs74617384;rs74617384;rs186696265;rs55730499;rs10455872;rs118039278;rs118039278;rs10455872;rs118039278;rs74617384;rs10455872;rs55730499;rs10455872;rs55730499;rs74617384;rs118039278;rs118039278;rs10455872;rs55730499;rs74617384;rs55730499;rs74617384;rs74617384;	Concentration_of_very_large_VLDL_particles;Triglycerides_in_very_large_VLDL;VLDL_diameter;VLDL_diameter;VLDL_diameter;Concentration_of_chylomicrons_and_extremely_large_VLDL_particles;Total_lipids_in_chylomicrons_and_extremely_large_VLDL;VLDL_diameter;Triglycerides_in_very_large_VLDL;Concentration_of_very_large_VLDL_particles;Phospholipids_in_chylomicrons_and_extremely_large_VLDL;Concentration_of_very_large_VLDL_particles;Total_lipids_in_chylomicrons_and_extremely_large_VLDL;Total_lipids_in_chylomicrons_and_extremely_large_VLDL;Total_lipids_in_very_large_VLDL;Total_lipids_in_very_large_VLDL;Total_lipids_in_chylomicrons_and_extremely_large_VLDL;Phospholipids_in_chylomicrons_and_extremely_large_VLDL;Total_lipids_in_very_large_VLDL;VLDL_diameter;Triglycerides_in_chylomicrons_and_extremely_large_VLDL;Total_lipids_in_very_large_VLDL;Triglycerides_in_chylomicrons_and_extremely_large_VLDL;Triglycerides_in_chylomicrons_and_extremely_large_VLDL;Triglycerides_in_chylomicrons_and_extremely_large_VLDL;Phospholipids_in_chylomicrons_and_extremely_large_VLDL;Concentration_of_very_large_VLDL_particles;Phospholipids_in_chylomicrons_and_extremely_large_VLDL;	6:160395286;6:160395286;6:160401074;6:160401074;6:160409894;6:160409894;6:160409894;6:160416770;6:160416770;6:160416770;6:160418050;6:160418050;6:160418050;6:160480943;6:160496432;6:160501825;6:160501825;6:160501825;6:160514283;6:160514283;6:160514283;6:160521885;6:160521885;6:160521885;6:160543148;6:160543148;6:160543148;6:160543148;6:160543148;6:160545046;6:160545046;6:160545046;6:160551486;6:160551486;6:160551486;6:160551486;6:160551486;	rs71793166;rs71793166;rs112647335;rs112647335;rs75474551;rs75474551;rs75474551;rs79577746;rs79577746;rs79577746;rs76778371;rs76778371;rs76778371;rs8191835;rs9365128;rs78425119;rs78425119;rs78425119;rs80254170;rs80254170;rs80254170;rs146203232;rs146203232;rs146203232;rs12208357;rs12208357;rs12208357;rs12208357;rs12208357;rs111909590;rs111909590;rs111909590;rs112201728;rs112201728;rs112201728;rs112201728;rs112201728;	cholesterol;LDL_C;cholesterol;LDL_C;cholesterol;LDL_C;triglyc;cholesterol;LDL_C;triglyc;cholesterol;LDL_C;triglyc;triglyc;triglyc;cholesterol;LDL_C;triglyc;cholesterol;LDL_C;triglyc;cholesterol;LDL_C;triglyc;cholesterol;LDL;LDL_C;TC;triglyc;cholesterol;LDL_C;triglyc;cholesterol;LDL;LDL_C;TC;triglyc;	UKBB;UKBB;UKBB;UKBB;UKBB;UKBB;UKBB;UKBB;UKBB;UKBB;UKBB;UKBB;UKBB;UKBB;UKBB;UKBB;UKBB;UKBB;UKBB;UKBB;UKBB;UKBB;UKBB;UKBB;UKBB;Willer_et_al_2013;UKBB;Willer_et_al_2013;UKBB;UKBB;UKBB;UKBB;UKBB;Willer_et_al_2013;UKBB;Willer_et_al_2013;UKBB;	6:160501825	rs78425119	160248049;160248049;160543103;160671406;160589086;160589086;161005610;160693107;160997118;160997118;160997118;160961137;160681393;160961137;160681393;160564476;160564476;160679656;160679656;160564476;160961137;160501825;160637239;160575202;160637239;160501825;160681393;160575202;160557643;160828142;160501825;160557643;160681393;160575202;160828142;160828142;160402705;161004972;160557643;160402705;160402705;160961137;161004972;160564476;160564476;160997118;160519228;160681393;160519228;160921969;160575202;160581502;160581502;160578069;160575202;160831796;160519228;160578069;160921969;160622637;160874032;160679400;160748465;160578069;160831796;160581502;160622637;160501825;160831796;160679400;160525287;160847571;160779213;160525287;160646222;160779213;160847571;160921969;161006172;160448324;160679400;160448324;160557643;160525287;161006172;160962370;160748465;160962370;161006172;161004972;160311890;161004972;160997118;160921969;160311890;160921969;160646222;160525287;160997118;160874032;160448324;160525287;160847571;161011137;160611465;160595233;160962370;160212075;160212075;160354985;	rs316020;rs316020;rs41265930;rs11751347;rs10455872;rs10455872;rs55730499;rs3119311;rs74617384;rs74617384;rs74617384;rs3798220;rs3127573;rs3798220;rs3127573;rs662138;rs662138;rs8177505;rs8177505;rs662138;rs3798220;rs78425119;rs596881;rs3798164;rs596881;rs78425119;rs3127573;rs3798164;rs2282143;rs3918291;rs78425119;rs2282143;rs3127573;rs3798164;rs3918291;rs3918291;rs6917747;rs77009508;rs2282143;rs6917747;rs6917747;rs3798220;rs77009508;rs662138;rs662138;rs74617384;rs78423775;rs3127573;rs78423775;rs41267805;rs3798164;rs4646283;rs4646283;rs146534110;rs3798164;rs151135411;rs78423775;rs146534110;rs41267805;rs476235;rs112376176;rs624249;rs2504959;rs146534110;rs151135411;rs4646283;rs476235;rs78425119;rs151135411;rs624249;rs2297372;rs117446263;rs79907881;rs2297372;rs3798158;rs79907881;rs117446263;rs41267805;rs41272110;rs8191754;rs624249;rs8191754;rs2282143;rs2297372;rs41272110;rs116089584;rs2504959;rs116089584;rs41272110;rs77009508;rs117859111;rs77009508;rs74617384;rs41267805;rs117859111;rs41267805;rs3798158;rs2297372;rs74617384;rs112376176;rs8191754;rs2297372;rs117446263;rs117935574;rs79370442;rs13209686;rs116089584;rs12207180;rs12207180;rs543159;	Creatinine_levels;Glomerular_filtration_rate;Triglycerides;HDL_cholesterol;Total_cholesterol_levels;LDL_cholesterol;SM_C16:0;Creatinine;LDL_cholesterol;Apolipoprotein_B;Cholesterol;LDL_cholesterol;Creatinine;Apolipoprotein_B;eGFR;LDL_cholesterol;Apolipoprotein_B;Creatinine;eGFR;Cholesterol;Cholesterol;Apolipoprotein_B;Creatinine;LDL_cholesterol;eGFR;LDL_cholesterol;Apolipoprotein_B;Apolipoprotein_B;LDL_cholesterol;LDL_cholesterol;Cholesterol;Apolipoprotein_B;LDL_cholesterol;Cholesterol;Cholesterol;Apolipoprotein_B;LDL_cholesterol;HDL_cholesterol;Cholesterol;Apolipoprotein_B;Cholesterol;Triglycerides;Triglycerides;Creatinine;eGFR;Triglycerides;LDL_cholesterol;Cholesterol;Apolipoprotein_B;Cholesterol;Creatinine;Apolipoprotein_B;LDL_cholesterol;LDL_cholesterol;eGFR;LDL_cholesterol;Cholesterol;Cholesterol;HDL_cholesterol;Creatinine;Triglycerides;LDL_cholesterol;Apolipoprotein_B;Apolipoprotein_B;Cholesterol;Cholesterol;eGFR;Triglycerides;Apolipoprotein_B;Apolipoprotein_B;Apolipoprotein_B;Apolipoprotein_B;Creatinine;LDL_cholesterol;HDL_cholesterol;eGFR;LDL_cholesterol;LDL_cholesterol;Triglycerides;Apolipoprotein_B;Cholesterol;LDL_cholesterol;Triglycerides;Cholesterol;HDL_cholesterol;Cholesterol;LDL_cholesterol;LDL_cholesterol;Albumin;Apolipoprotein_A;LDL_cholesterol;Cholesterol;Creatinine;Apolipoprotein_B;Apolipoprotein_B;Apolipoprotein_A;Cholesterol;eGFR;eGFR;HDL_cholesterol;Cholesterol;Creatinine;Cholesterol;Creatinine;Creatinine;Triglycerides;Apolipoprotein_B;Estimated_glomerular_filtration_rate;Estimated_glomerular_filtration_rate;Glycine_levels;	Kanai_et_al.;Kanai_et_al.;Klarin_et_al.;Klarin_et_al.;Klarin_et_al.;Klarin_et_al.;Lotta_et_al.;Lotta_et_al.;Sinnott-Armstrong_et_al.;Sinnott-Armstrong_et_al.;Sinnott-Armstrong_et_al.;Sinnott-Armstrong_et_al.;Sinnott-Armstrong_et_al.;Sinnott-Armstrong_et_al.;Sinnott-Armstrong_et_al.;Sinnott-Armstrong_et_al.;Sinnott-Armstrong_et_al.;Sinnott-Armstrong_et_al.;Sinnott-Armstrong_et_al.;Sinnott-Armstrong_et_al.;Sinnott-Armstrong_et_al.;Sinnott-Armstrong_et_al.;Sinnott-Armstrong_et_al.;Sinnott-Armstrong_et_al.;Sinnott-Armstrong_et_al.;Sinnott-Armstrong_et_al.;Sinnott-Armstrong_et_al.;Sinnott-Armstrong_et_al.;Sinnott-Armstrong_et_al.;Sinnott-Armstrong_et_al.;Sinnott-Armstrong_et_al.;Sinnott-Armstrong_et_al.;Sinnott-Armstrong_et_al.;Sinnott-Armstrong_et_al.;Sinnott-Armstrong_et_al.;Sinnott-Armstrong_et_al.;Sinnott-Armstrong_et_al.;Sinnott-Armstrong_et_al.;Sinnott-Armstrong_et_al.;Sinnott-Armstrong_et_al.;Sinnott-Armstrong_et_al.;Sinnott-Armstrong_et_al.;Sinnott-Armstrong_et_al.;Sinnott-Armstrong_et_al.;Sinnott-Armstrong_et_al.;Sinnott-Armstrong_et_al.;Sinnott-Armstrong_et_al.;Sinnott-Armstrong_et_al.;Sinnott-Armstrong_et_al.;Sinnott-Armstrong_et_al.;Sinnott-Armstrong_et_al.;Sinnott-Armstrong_et_al.;Sinnott-Armstrong_et_al.;Sinnott-Armstrong_et_al.;Sinnott-Armstrong_et_al.;Sinnott-Armstrong_et_al.;Sinnott-Armstrong_et_al.;Sinnott-Armstrong_et_al.;Sinnott-Armstrong_et_al.;Sinnott-Armstrong_et_al.;Sinnott-Armstrong_et_al.;Sinnott-Armstrong_et_al.;Sinnott-Armstrong_et_al.;Sinnott-Armstrong_et_al.;Sinnott-Armstrong_et_al.;Sinnott-Armstrong_et_al.;Sinnott-Armstrong_et_al.;Sinnott-Armstrong_et_al.;Sinnott-Armstrong_et_al.;Sinnott-Armstrong_et_al.;Sinnott-Armstrong_et_al.;Sinnott-Armstrong_et_al.;Sinnott-Armstrong_et_al.;Sinnott-Armstrong_et_al.;Sinnott-Armstrong_et_al.;Sinnott-Armstrong_et_al.;Sinnott-Armstrong_et_al.;Sinnott-Armstrong_et_al.;Sinnott-Armstrong_et_al.;Sinnott-Armstrong_et_al.;Sinnott-Armstrong_et_al.;Sinnott-Armstrong_et_al.;Sinnott-Armstrong_et_al.;Sinnott-Armstrong_et_al.;Sinnott-Armstrong_et_al.;Sinnott-Armstrong_et_al.;Sinnott-Armstrong_et_al.;Sinnott-Armstrong_et_al.;Sinnott-Armstrong_et_al.;Sinnott-Armstrong_et_al.;Sinnott-Armstrong_et_al.;Sinnott-Armstrong_et_al.;Sinnott-Armstrong_et_al.;Sinnott-Armstrong_et_al.;Sinnott-Armstrong_et_al.;Sinnott-Armstrong_et_al.;Sinnott-Armstrong_et_al.;Sinnott-Armstrong_et_al.;Sinnott-Armstrong_et_al.;Sinnott-Armstrong_et_al.;Sinnott-Armstrong_et_al.;Sinnott-Armstrong_et_al.;Sinnott-Armstrong_et_al.;Sinnott-Armstrong_et_al.;Sinnott-Armstrong_et_al.;Sinnott-Armstrong_et_al.;Sinnott-Armstrong_et_al.;Wuttke_et_al.;Wuttke_et_al.;Wittemans_et_al.;
6_18	6	159742487	161943939	M-LDL-C	160514283	6:160514283:A:G	rs80254170	a	g	0.9259	-0.0650035	0.00778682	6.949e-17	16.16	32	0.173	No	CHP1P2	SLC22A1	Biology	103	ApoB;ApoBbyApoA1;EstC;FAw3byFA;FAw6;FreeC;GlycA;IDL-C;IDL-CE;IDL-FC;IDL-L;IDL-P;IDL-PL;IDL-PL_percent;IDL-TG;LA;LDL-C;LDL-TG;L-HDL-CE_percent;L-HDL-C_percent;L-LDL-C;L-LDL-CE;L-LDL-CE_percent;L-LDL-FC;L-LDL-FC_percent;L-LDL-L;L-LDL-P;L-LDL-PL;L-LDL-PL_percent;L-LDL-TG;L-VLDL-C;L-VLDL-CE;L-VLDL-FC;L-VLDL-L;L-VLDL-P;L-VLDL-PL;L-VLDL-TG;M-HDL-CE_percent;M-HDL-TG;M-HDL-TG_percent;M-LDL-C;M-LDL-CE;M-LDL-FC;M-LDL-FC_percent;M-LDL-L;M-LDL-P;M-LDL-PL;M-LDL-TG;MUFA;M-VLDL-C;M-VLDL-CE;M-VLDL-FC;M-VLDL-L;M-VLDL-P;M-VLDL-PL;M-VLDL-TG;PUFA;Remnant-C;Serum-C;Serum-TG;SFA;S-HDL-TG;S-LDL-C;S-LDL-CE;S-LDL-FC;S-LDL-FC_percent;S-LDL-L;S-LDL-P;S-LDL-PL;S-LDL-PL_percent;S-LDL-TG;S-VLDL-C;S-VLDL-CE;S-VLDL-FC;S-VLDL-L;S-VLDL-P;S-VLDL-PL;S-VLDL-TG;TotFA;VLDL-C;VLDL-TG;XL-HDL-TG_percent;XL-VLDL-C;XL-VLDL-CE;XL-VLDL-FC;XL-VLDL-L;XL-VLDL-P;XL-VLDL-PL;XL-VLDL-TG;XS-VLDL-C;XS-VLDL-CE;XS-VLDL-FC;XS-VLDL-L;XS-VLDL-P;XS-VLDL-PL;XS-VLDL-TG;XXL-VLDL-C;XXL-VLDL-CE;XXL-VLDL-FC;XXL-VLDL-L;XXL-VLDL-P;XXL-VLDL-PL;XXL-VLDL-TG;	6	region_6_18_locus_3	intron_variant	NA	NA	NA	NA	NA	Isobutyrylcarnitine (Long T 2017); X-11381 (Long T 2017); Isobutyrylcarnitine (Long T 2017); X - 11381 (Long T 2017);	rs55730499;rs10455872;rs118039278;rs10455872;rs55730499;rs74617384;rs74617384;rs186696265;rs55730499;rs10455872;rs118039278;rs118039278;rs10455872;rs118039278;rs74617384;rs10455872;rs55730499;rs10455872;rs55730499;rs74617384;rs118039278;rs118039278;rs10455872;rs55730499;rs74617384;rs55730499;rs74617384;rs74617384;	Concentration_of_very_large_VLDL_particles;Triglycerides_in_very_large_VLDL;VLDL_diameter;VLDL_diameter;VLDL_diameter;Concentration_of_chylomicrons_and_extremely_large_VLDL_particles;Total_lipids_in_chylomicrons_and_extremely_large_VLDL;VLDL_diameter;Triglycerides_in_very_large_VLDL;Concentration_of_very_large_VLDL_particles;Phospholipids_in_chylomicrons_and_extremely_large_VLDL;Concentration_of_very_large_VLDL_particles;Total_lipids_in_chylomicrons_and_extremely_large_VLDL;Total_lipids_in_chylomicrons_and_extremely_large_VLDL;Total_lipids_in_very_large_VLDL;Total_lipids_in_very_large_VLDL;Total_lipids_in_chylomicrons_and_extremely_large_VLDL;Phospholipids_in_chylomicrons_and_extremely_large_VLDL;Total_lipids_in_very_large_VLDL;VLDL_diameter;Triglycerides_in_chylomicrons_and_extremely_large_VLDL;Total_lipids_in_very_large_VLDL;Triglycerides_in_chylomicrons_and_extremely_large_VLDL;Triglycerides_in_chylomicrons_and_extremely_large_VLDL;Triglycerides_in_chylomicrons_and_extremely_large_VLDL;Phospholipids_in_chylomicrons_and_extremely_large_VLDL;Concentration_of_very_large_VLDL_particles;Phospholipids_in_chylomicrons_and_extremely_large_VLDL;	6:160395286;6:160395286;6:160401074;6:160401074;6:160409894;6:160409894;6:160409894;6:160416770;6:160416770;6:160416770;6:160418050;6:160418050;6:160418050;6:160480943;6:160496432;6:160501825;6:160501825;6:160501825;6:160514283;6:160514283;6:160514283;6:160521885;6:160521885;6:160521885;6:160543148;6:160543148;6:160543148;6:160543148;6:160543148;6:160545046;6:160545046;6:160545046;6:160551486;6:160551486;6:160551486;6:160551486;6:160551486;	rs71793166;rs71793166;rs112647335;rs112647335;rs75474551;rs75474551;rs75474551;rs79577746;rs79577746;rs79577746;rs76778371;rs76778371;rs76778371;rs8191835;rs9365128;rs78425119;rs78425119;rs78425119;rs80254170;rs80254170;rs80254170;rs146203232;rs146203232;rs146203232;rs12208357;rs12208357;rs12208357;rs12208357;rs12208357;rs111909590;rs111909590;rs111909590;rs112201728;rs112201728;rs112201728;rs112201728;rs112201728;	cholesterol;LDL_C;cholesterol;LDL_C;cholesterol;LDL_C;triglyc;cholesterol;LDL_C;triglyc;cholesterol;LDL_C;triglyc;triglyc;triglyc;cholesterol;LDL_C;triglyc;cholesterol;LDL_C;triglyc;cholesterol;LDL_C;triglyc;cholesterol;LDL;LDL_C;TC;triglyc;cholesterol;LDL_C;triglyc;cholesterol;LDL;LDL_C;TC;triglyc;	UKBB;UKBB;UKBB;UKBB;UKBB;UKBB;UKBB;UKBB;UKBB;UKBB;UKBB;UKBB;UKBB;UKBB;UKBB;UKBB;UKBB;UKBB;UKBB;UKBB;UKBB;UKBB;UKBB;UKBB;UKBB;Willer_et_al_2013;UKBB;Willer_et_al_2013;UKBB;UKBB;UKBB;UKBB;UKBB;Willer_et_al_2013;UKBB;Willer_et_al_2013;UKBB;	6:160501825	rs78425119	160248049;160248049;160543103;160671406;160589086;160589086;161005610;160693107;160997118;160997118;160997118;160961137;160681393;160961137;160681393;160564476;160564476;160679656;160679656;160564476;160961137;160501825;160637239;160575202;160637239;160501825;160681393;160575202;160557643;160828142;160501825;160557643;160681393;160575202;160828142;160828142;160402705;161004972;160557643;160402705;160402705;160961137;161004972;160564476;160564476;160997118;160519228;160681393;160519228;160921969;160575202;160581502;160581502;160578069;160575202;160831796;160519228;160578069;160921969;160622637;160874032;160679400;160748465;160578069;160831796;160581502;160622637;160501825;160831796;160679400;160525287;160847571;160779213;160525287;160646222;160779213;160847571;160921969;161006172;160448324;160679400;160448324;160557643;160525287;161006172;160962370;160748465;160962370;161006172;161004972;160311890;161004972;160997118;160921969;160311890;160921969;160646222;160525287;160997118;160874032;160448324;160525287;160847571;161011137;160611465;160595233;160962370;160212075;160212075;160354985;	rs316020;rs316020;rs41265930;rs11751347;rs10455872;rs10455872;rs55730499;rs3119311;rs74617384;rs74617384;rs74617384;rs3798220;rs3127573;rs3798220;rs3127573;rs662138;rs662138;rs8177505;rs8177505;rs662138;rs3798220;rs78425119;rs596881;rs3798164;rs596881;rs78425119;rs3127573;rs3798164;rs2282143;rs3918291;rs78425119;rs2282143;rs3127573;rs3798164;rs3918291;rs3918291;rs6917747;rs77009508;rs2282143;rs6917747;rs6917747;rs3798220;rs77009508;rs662138;rs662138;rs74617384;rs78423775;rs3127573;rs78423775;rs41267805;rs3798164;rs4646283;rs4646283;rs146534110;rs3798164;rs151135411;rs78423775;rs146534110;rs41267805;rs476235;rs112376176;rs624249;rs2504959;rs146534110;rs151135411;rs4646283;rs476235;rs78425119;rs151135411;rs624249;rs2297372;rs117446263;rs79907881;rs2297372;rs3798158;rs79907881;rs117446263;rs41267805;rs41272110;rs8191754;rs624249;rs8191754;rs2282143;rs2297372;rs41272110;rs116089584;rs2504959;rs116089584;rs41272110;rs77009508;rs117859111;rs77009508;rs74617384;rs41267805;rs117859111;rs41267805;rs3798158;rs2297372;rs74617384;rs112376176;rs8191754;rs2297372;rs117446263;rs117935574;rs79370442;rs13209686;rs116089584;rs12207180;rs12207180;rs543159;	Creatinine_levels;Glomerular_filtration_rate;Triglycerides;HDL_cholesterol;Total_cholesterol_levels;LDL_cholesterol;SM_C16:0;Creatinine;LDL_cholesterol;Apolipoprotein_B;Cholesterol;LDL_cholesterol;Creatinine;Apolipoprotein_B;eGFR;LDL_cholesterol;Apolipoprotein_B;Creatinine;eGFR;Cholesterol;Cholesterol;Apolipoprotein_B;Creatinine;LDL_cholesterol;eGFR;LDL_cholesterol;Apolipoprotein_B;Apolipoprotein_B;LDL_cholesterol;LDL_cholesterol;Cholesterol;Apolipoprotein_B;LDL_cholesterol;Cholesterol;Cholesterol;Apolipoprotein_B;LDL_cholesterol;HDL_cholesterol;Cholesterol;Apolipoprotein_B;Cholesterol;Triglycerides;Triglycerides;Creatinine;eGFR;Triglycerides;LDL_cholesterol;Cholesterol;Apolipoprotein_B;Cholesterol;Creatinine;Apolipoprotein_B;LDL_cholesterol;LDL_cholesterol;eGFR;LDL_cholesterol;Cholesterol;Cholesterol;HDL_cholesterol;Creatinine;Triglycerides;LDL_cholesterol;Apolipoprotein_B;Apolipoprotein_B;Cholesterol;Cholesterol;eGFR;Triglycerides;Apolipoprotein_B;Apolipoprotein_B;Apolipoprotein_B;Apolipoprotein_B;Creatinine;LDL_cholesterol;HDL_cholesterol;eGFR;LDL_cholesterol;LDL_cholesterol;Triglycerides;Apolipoprotein_B;Cholesterol;LDL_cholesterol;Triglycerides;Cholesterol;HDL_cholesterol;Cholesterol;LDL_cholesterol;LDL_cholesterol;Albumin;Apolipoprotein_A;LDL_cholesterol;Cholesterol;Creatinine;Apolipoprotein_B;Apolipoprotein_B;Apolipoprotein_A;Cholesterol;eGFR;eGFR;HDL_cholesterol;Cholesterol;Creatinine;Cholesterol;Creatinine;Creatinine;Triglycerides;Apolipoprotein_B;Estimated_glomerular_filtration_rate;Estimated_glomerular_filtration_rate;Glycine_levels;	Kanai_et_al.;Kanai_et_al.;Klarin_et_al.;Klarin_et_al.;Klarin_et_al.;Klarin_et_al.;Lotta_et_al.;Lotta_et_al.;Sinnott-Armstrong_et_al.;Sinnott-Armstrong_et_al.;Sinnott-Armstrong_et_al.;Sinnott-Armstrong_et_al.;Sinnott-Armstrong_et_al.;Sinnott-Armstrong_et_al.;Sinnott-Armstrong_et_al.;Sinnott-Armstrong_et_al.;Sinnott-Armstrong_et_al.;Sinnott-Armstrong_et_al.;Sinnott-Armstrong_et_al.;Sinnott-Armstrong_et_al.;Sinnott-Armstrong_et_al.;Sinnott-Armstrong_et_al.;Sinnott-Armstrong_et_al.;Sinnott-Armstrong_et_al.;Sinnott-Armstrong_et_al.;Sinnott-Armstrong_et_al.;Sinnott-Armstrong_et_al.;Sinnott-Armstrong_et_al.;Sinnott-Armstrong_et_al.;Sinnott-Armstrong_et_al.;Sinnott-Armstrong_et_al.;Sinnott-Armstrong_et_al.;Sinnott-Armstrong_et_al.;Sinnott-Armstrong_et_al.;Sinnott-Armstrong_et_al.;Sinnott-Armstrong_et_al.;Sinnott-Armstrong_et_al.;Sinnott-Armstrong_et_al.;Sinnott-Armstrong_et_al.;Sinnott-Armstrong_et_al.;Sinnott-Armstrong_et_al.;Sinnott-Armstrong_et_al.;Sinnott-Armstrong_et_al.;Sinnott-Armstrong_et_al.;Sinnott-Armstrong_et_al.;Sinnott-Armstrong_et_al.;Sinnott-Armstrong_et_al.;Sinnott-Armstrong_et_al.;Sinnott-Armstrong_et_al.;Sinnott-Armstrong_et_al.;Sinnott-Armstrong_et_al.;Sinnott-Armstrong_et_al.;Sinnott-Armstrong_et_al.;Sinnott-Armstrong_et_al.;Sinnott-Armstrong_et_al.;Sinnott-Armstrong_et_al.;Sinnott-Armstrong_et_al.;Sinnott-Armstrong_et_al.;Sinnott-Armstrong_et_al.;Sinnott-Armstrong_et_al.;Sinnott-Armstrong_et_al.;Sinnott-Armstrong_et_al.;Sinnott-Armstrong_et_al.;Sinnott-Armstrong_et_al.;Sinnott-Armstrong_et_al.;Sinnott-Armstrong_et_al.;Sinnott-Armstrong_et_al.;Sinnott-Armstrong_et_al.;Sinnott-Armstrong_et_al.;Sinnott-Armstrong_et_al.;Sinnott-Armstrong_et_al.;Sinnott-Armstrong_et_al.;Sinnott-Armstrong_et_al.;Sinnott-Armstrong_et_al.;Sinnott-Armstrong_et_al.;Sinnott-Armstrong_et_al.;Sinnott-Armstrong_et_al.;Sinnott-Armstrong_et_al.;Sinnott-Armstrong_et_al.;Sinnott-Armstrong_et_al.;Sinnott-Armstrong_et_al.;Sinnott-Armstrong_et_al.;Sinnott-Armstrong_et_al.;Sinnott-Armstrong_et_al.;Sinnott-Armstrong_et_al.;Sinnott-Armstrong_et_al.;Sinnott-Armstrong_et_al.;Sinnott-Armstrong_et_al.;Sinnott-Armstrong_et_al.;Sinnott-Armstrong_et_al.;Sinnott-Armstrong_et_al.;Sinnott-Armstrong_et_al.;Sinnott-Armstrong_et_al.;Sinnott-Armstrong_et_al.;Sinnott-Armstrong_et_al.;Sinnott-Armstrong_et_al.;Sinnott-Armstrong_et_al.;Sinnott-Armstrong_et_al.;Sinnott-Armstrong_et_al.;Sinnott-Armstrong_et_al.;Sinnott-Armstrong_et_al.;Sinnott-Armstrong_et_al.;Sinnott-Armstrong_et_al.;Sinnott-Armstrong_et_al.;Sinnott-Armstrong_et_al.;Sinnott-Armstrong_et_al.;Sinnott-Armstrong_et_al.;Wuttke_et_al.;Wuttke_et_al.;Wittemans_et_al.;
6_18	6	159742487	161943939	LDL-C	160514283	6:160514283:A:G	rs80254170	a	g	0.9259	-0.0649309	0.00778637	7.489e-17	16.13	32	0.1832	No	CHP1P2	SLC22A1	Biology	103	ApoB;ApoBbyApoA1;EstC;FAw3byFA;FAw6;FreeC;GlycA;IDL-C;IDL-CE;IDL-FC;IDL-L;IDL-P;IDL-PL;IDL-PL_percent;IDL-TG;LA;LDL-C;LDL-TG;L-HDL-CE_percent;L-HDL-C_percent;L-LDL-C;L-LDL-CE;L-LDL-CE_percent;L-LDL-FC;L-LDL-FC_percent;L-LDL-L;L-LDL-P;L-LDL-PL;L-LDL-PL_percent;L-LDL-TG;L-VLDL-C;L-VLDL-CE;L-VLDL-FC;L-VLDL-L;L-VLDL-P;L-VLDL-PL;L-VLDL-TG;M-HDL-CE_percent;M-HDL-TG;M-HDL-TG_percent;M-LDL-C;M-LDL-CE;M-LDL-FC;M-LDL-FC_percent;M-LDL-L;M-LDL-P;M-LDL-PL;M-LDL-TG;MUFA;M-VLDL-C;M-VLDL-CE;M-VLDL-FC;M-VLDL-L;M-VLDL-P;M-VLDL-PL;M-VLDL-TG;PUFA;Remnant-C;Serum-C;Serum-TG;SFA;S-HDL-TG;S-LDL-C;S-LDL-CE;S-LDL-FC;S-LDL-FC_percent;S-LDL-L;S-LDL-P;S-LDL-PL;S-LDL-PL_percent;S-LDL-TG;S-VLDL-C;S-VLDL-CE;S-VLDL-FC;S-VLDL-L;S-VLDL-P;S-VLDL-PL;S-VLDL-TG;TotFA;VLDL-C;VLDL-TG;XL-HDL-TG_percent;XL-VLDL-C;XL-VLDL-CE;XL-VLDL-FC;XL-VLDL-L;XL-VLDL-P;XL-VLDL-PL;XL-VLDL-TG;XS-VLDL-C;XS-VLDL-CE;XS-VLDL-FC;XS-VLDL-L;XS-VLDL-P;XS-VLDL-PL;XS-VLDL-TG;XXL-VLDL-C;XXL-VLDL-CE;XXL-VLDL-FC;XXL-VLDL-L;XXL-VLDL-P;XXL-VLDL-PL;XXL-VLDL-TG;	6	region_6_18_locus_3	intron_variant	NA	NA	NA	NA	NA	Isobutyrylcarnitine (Long T 2017); X-11381 (Long T 2017); Isobutyrylcarnitine (Long T 2017); X - 11381 (Long T 2017);	rs55730499;rs10455872;rs118039278;rs10455872;rs55730499;rs74617384;rs74617384;rs186696265;rs55730499;rs10455872;rs118039278;rs118039278;rs10455872;rs118039278;rs74617384;rs10455872;rs55730499;rs10455872;rs55730499;rs74617384;rs118039278;rs118039278;rs10455872;rs55730499;rs74617384;rs55730499;rs74617384;rs74617384;	Concentration_of_very_large_VLDL_particles;Triglycerides_in_very_large_VLDL;VLDL_diameter;VLDL_diameter;VLDL_diameter;Concentration_of_chylomicrons_and_extremely_large_VLDL_particles;Total_lipids_in_chylomicrons_and_extremely_large_VLDL;VLDL_diameter;Triglycerides_in_very_large_VLDL;Concentration_of_very_large_VLDL_particles;Phospholipids_in_chylomicrons_and_extremely_large_VLDL;Concentration_of_very_large_VLDL_particles;Total_lipids_in_chylomicrons_and_extremely_large_VLDL;Total_lipids_in_chylomicrons_and_extremely_large_VLDL;Total_lipids_in_very_large_VLDL;Total_lipids_in_very_large_VLDL;Total_lipids_in_chylomicrons_and_extremely_large_VLDL;Phospholipids_in_chylomicrons_and_extremely_large_VLDL;Total_lipids_in_very_large_VLDL;VLDL_diameter;Triglycerides_in_chylomicrons_and_extremely_large_VLDL;Total_lipids_in_very_large_VLDL;Triglycerides_in_chylomicrons_and_extremely_large_VLDL;Triglycerides_in_chylomicrons_and_extremely_large_VLDL;Triglycerides_in_chylomicrons_and_extremely_large_VLDL;Phospholipids_in_chylomicrons_and_extremely_large_VLDL;Concentration_of_very_large_VLDL_particles;Phospholipids_in_chylomicrons_and_extremely_large_VLDL;	6:160395286;6:160395286;6:160401074;6:160401074;6:160409894;6:160409894;6:160409894;6:160416770;6:160416770;6:160416770;6:160418050;6:160418050;6:160418050;6:160480943;6:160496432;6:160501825;6:160501825;6:160501825;6:160514283;6:160514283;6:160514283;6:160521885;6:160521885;6:160521885;6:160543148;6:160543148;6:160543148;6:160543148;6:160543148;6:160545046;6:160545046;6:160545046;6:160551486;6:160551486;6:160551486;6:160551486;6:160551486;	rs71793166;rs71793166;rs112647335;rs112647335;rs75474551;rs75474551;rs75474551;rs79577746;rs79577746;rs79577746;rs76778371;rs76778371;rs76778371;rs8191835;rs9365128;rs78425119;rs78425119;rs78425119;rs80254170;rs80254170;rs80254170;rs146203232;rs146203232;rs146203232;rs12208357;rs12208357;rs12208357;rs12208357;rs12208357;rs111909590;rs111909590;rs111909590;rs112201728;rs112201728;rs112201728;rs112201728;rs112201728;	cholesterol;LDL_C;cholesterol;LDL_C;cholesterol;LDL_C;triglyc;cholesterol;LDL_C;triglyc;cholesterol;LDL_C;triglyc;triglyc;triglyc;cholesterol;LDL_C;triglyc;cholesterol;LDL_C;triglyc;cholesterol;LDL_C;triglyc;cholesterol;LDL;LDL_C;TC;triglyc;cholesterol;LDL_C;triglyc;cholesterol;LDL;LDL_C;TC;triglyc;	UKBB;UKBB;UKBB;UKBB;UKBB;UKBB;UKBB;UKBB;UKBB;UKBB;UKBB;UKBB;UKBB;UKBB;UKBB;UKBB;UKBB;UKBB;UKBB;UKBB;UKBB;UKBB;UKBB;UKBB;UKBB;Willer_et_al_2013;UKBB;Willer_et_al_2013;UKBB;UKBB;UKBB;UKBB;UKBB;Willer_et_al_2013;UKBB;Willer_et_al_2013;UKBB;	6:160501825	rs78425119	160248049;160248049;160543103;160671406;160589086;160589086;161005610;160693107;160997118;160997118;160997118;160961137;160681393;160961137;160681393;160564476;160564476;160679656;160679656;160564476;160961137;160501825;160637239;160575202;160637239;160501825;160681393;160575202;160557643;160828142;160501825;160557643;160681393;160575202;160828142;160828142;160402705;161004972;160557643;160402705;160402705;160961137;161004972;160564476;160564476;160997118;160519228;160681393;160519228;160921969;160575202;160581502;160581502;160578069;160575202;160831796;160519228;160578069;160921969;160622637;160874032;160679400;160748465;160578069;160831796;160581502;160622637;160501825;160831796;160679400;160525287;160847571;160779213;160525287;160646222;160779213;160847571;160921969;161006172;160448324;160679400;160448324;160557643;160525287;161006172;160962370;160748465;160962370;161006172;161004972;160311890;161004972;160997118;160921969;160311890;160921969;160646222;160525287;160997118;160874032;160448324;160525287;160847571;161011137;160611465;160595233;160962370;160212075;160212075;160354985;	rs316020;rs316020;rs41265930;rs11751347;rs10455872;rs10455872;rs55730499;rs3119311;rs74617384;rs74617384;rs74617384;rs3798220;rs3127573;rs3798220;rs3127573;rs662138;rs662138;rs8177505;rs8177505;rs662138;rs3798220;rs78425119;rs596881;rs3798164;rs596881;rs78425119;rs3127573;rs3798164;rs2282143;rs3918291;rs78425119;rs2282143;rs3127573;rs3798164;rs3918291;rs3918291;rs6917747;rs77009508;rs2282143;rs6917747;rs6917747;rs3798220;rs77009508;rs662138;rs662138;rs74617384;rs78423775;rs3127573;rs78423775;rs41267805;rs3798164;rs4646283;rs4646283;rs146534110;rs3798164;rs151135411;rs78423775;rs146534110;rs41267805;rs476235;rs112376176;rs624249;rs2504959;rs146534110;rs151135411;rs4646283;rs476235;rs78425119;rs151135411;rs624249;rs2297372;rs117446263;rs79907881;rs2297372;rs3798158;rs79907881;rs117446263;rs41267805;rs41272110;rs8191754;rs624249;rs8191754;rs2282143;rs2297372;rs41272110;rs116089584;rs2504959;rs116089584;rs41272110;rs77009508;rs117859111;rs77009508;rs74617384;rs41267805;rs117859111;rs41267805;rs3798158;rs2297372;rs74617384;rs112376176;rs8191754;rs2297372;rs117446263;rs117935574;rs79370442;rs13209686;rs116089584;rs12207180;rs12207180;rs543159;	Creatinine_levels;Glomerular_filtration_rate;Triglycerides;HDL_cholesterol;Total_cholesterol_levels;LDL_cholesterol;SM_C16:0;Creatinine;LDL_cholesterol;Apolipoprotein_B;Cholesterol;LDL_cholesterol;Creatinine;Apolipoprotein_B;eGFR;LDL_cholesterol;Apolipoprotein_B;Creatinine;eGFR;Cholesterol;Cholesterol;Apolipoprotein_B;Creatinine;LDL_cholesterol;eGFR;LDL_cholesterol;Apolipoprotein_B;Apolipoprotein_B;LDL_cholesterol;LDL_cholesterol;Cholesterol;Apolipoprotein_B;LDL_cholesterol;Cholesterol;Cholesterol;Apolipoprotein_B;LDL_cholesterol;HDL_cholesterol;Cholesterol;Apolipoprotein_B;Cholesterol;Triglycerides;Triglycerides;Creatinine;eGFR;Triglycerides;LDL_cholesterol;Cholesterol;Apolipoprotein_B;Cholesterol;Creatinine;Apolipoprotein_B;LDL_cholesterol;LDL_cholesterol;eGFR;LDL_cholesterol;Cholesterol;Cholesterol;HDL_cholesterol;Creatinine;Triglycerides;LDL_cholesterol;Apolipoprotein_B;Apolipoprotein_B;Cholesterol;Cholesterol;eGFR;Triglycerides;Apolipoprotein_B;Apolipoprotein_B;Apolipoprotein_B;Apolipoprotein_B;Creatinine;LDL_cholesterol;HDL_cholesterol;eGFR;LDL_cholesterol;LDL_cholesterol;Triglycerides;Apolipoprotein_B;Cholesterol;LDL_cholesterol;Triglycerides;Cholesterol;HDL_cholesterol;Cholesterol;LDL_cholesterol;LDL_cholesterol;Albumin;Apolipoprotein_A;LDL_cholesterol;Cholesterol;Creatinine;Apolipoprotein_B;Apolipoprotein_B;Apolipoprotein_A;Cholesterol;eGFR;eGFR;HDL_cholesterol;Cholesterol;Creatinine;Cholesterol;Creatinine;Creatinine;Triglycerides;Apolipoprotein_B;Estimated_glomerular_filtration_rate;Estimated_glomerular_filtration_rate;Glycine_levels;	Kanai_et_al.;Kanai_et_al.;Klarin_et_al.;Klarin_et_al.;Klarin_et_al.;Klarin_et_al.;Lotta_et_al.;Lotta_et_al.;Sinnott-Armstrong_et_al.;Sinnott-Armstrong_et_al.;Sinnott-Armstrong_et_al.;Sinnott-Armstrong_et_al.;Sinnott-Armstrong_et_al.;Sinnott-Armstrong_et_al.;Sinnott-Armstrong_et_al.;Sinnott-Armstrong_et_al.;Sinnott-Armstrong_et_al.;Sinnott-Armstrong_et_al.;Sinnott-Armstrong_et_al.;Sinnott-Armstrong_et_al.;Sinnott-Armstrong_et_al.;Sinnott-Armstrong_et_al.;Sinnott-Armstrong_et_al.;Sinnott-Armstrong_et_al.;Sinnott-Armstrong_et_al.;Sinnott-Armstrong_et_al.;Sinnott-Armstrong_et_al.;Sinnott-Armstrong_et_al.;Sinnott-Armstrong_et_al.;Sinnott-Armstrong_et_al.;Sinnott-Armstrong_et_al.;Sinnott-Armstrong_et_al.;Sinnott-Armstrong_et_al.;Sinnott-Armstrong_et_al.;Sinnott-Armstrong_et_al.;Sinnott-Armstrong_et_al.;Sinnott-Armstrong_et_al.;Sinnott-Armstrong_et_al.;Sinnott-Armstrong_et_al.;Sinnott-Armstrong_et_al.;Sinnott-Armstrong_et_al.;Sinnott-Armstrong_et_al.;Sinnott-Armstrong_et_al.;Sinnott-Armstrong_et_al.;Sinnott-Armstrong_et_al.;Sinnott-Armstrong_et_al.;Sinnott-Armstrong_et_al.;Sinnott-Armstrong_et_al.;Sinnott-Armstrong_et_al.;Sinnott-Armstrong_et_al.;Sinnott-Armstrong_et_al.;Sinnott-Armstrong_et_al.;Sinnott-Armstrong_et_al.;Sinnott-Armstrong_et_al.;Sinnott-Armstrong_et_al.;Sinnott-Armstrong_et_al.;Sinnott-Armstrong_et_al.;Sinnott-Armstrong_et_al.;Sinnott-Armstrong_et_al.;Sinnott-Armstrong_et_al.;Sinnott-Armstrong_et_al.;Sinnott-Armstrong_et_al.;Sinnott-Armstrong_et_al.;Sinnott-Armstrong_et_al.;Sinnott-Armstrong_et_al.;Sinnott-Armstrong_et_al.;Sinnott-Armstrong_et_al.;Sinnott-Armstrong_et_al.;Sinnott-Armstrong_et_al.;Sinnott-Armstrong_et_al.;Sinnott-Armstrong_et_al.;Sinnott-Armstrong_et_al.;Sinnott-Armstrong_et_al.;Sinnott-Armstrong_et_al.;Sinnott-Armstrong_et_al.;Sinnott-Armstrong_et_al.;Sinnott-Armstrong_et_al.;Sinnott-Armstrong_et_al.;Sinnott-Armstrong_et_al.;Sinnott-Armstrong_et_al.;Sinnott-Armstrong_et_al.;Sinnott-Armstrong_et_al.;Sinnott-Armstrong_et_al.;Sinnott-Armstrong_et_al.;Sinnott-Armstrong_et_al.;Sinnott-Armstrong_et_al.;Sinnott-Armstrong_et_al.;Sinnott-Armstrong_et_al.;Sinnott-Armstrong_et_al.;Sinnott-Armstrong_et_al.;Sinnott-Armstrong_et_al.;Sinnott-Armstrong_et_al.;Sinnott-Armstrong_et_al.;Sinnott-Armstrong_et_al.;Sinnott-Armstrong_et_al.;Sinnott-Armstrong_et_al.;Sinnott-Armstrong_et_al.;Sinnott-Armstrong_et_al.;Sinnott-Armstrong_et_al.;Sinnott-Armstrong_et_al.;Sinnott-Armstrong_et_al.;Sinnott-Armstrong_et_al.;Sinnott-Armstrong_et_al.;Sinnott-Armstrong_et_al.;Sinnott-Armstrong_et_al.;Sinnott-Armstrong_et_al.;Sinnott-Armstrong_et_al.;Wuttke_et_al.;Wuttke_et_al.;Wittemans_et_al.;
6_18	6	159742487	161943939	M-LDL-CE	160514283	6:160514283:A:G	rs80254170	a	g	0.9259	-0.0647985	0.00779086	9.003e-17	16.05	32	0.2025	No	CHP1P2	SLC22A1	Biology	103	ApoB;ApoBbyApoA1;EstC;FAw3byFA;FAw6;FreeC;GlycA;IDL-C;IDL-CE;IDL-FC;IDL-L;IDL-P;IDL-PL;IDL-PL_percent;IDL-TG;LA;LDL-C;LDL-TG;L-HDL-CE_percent;L-HDL-C_percent;L-LDL-C;L-LDL-CE;L-LDL-CE_percent;L-LDL-FC;L-LDL-FC_percent;L-LDL-L;L-LDL-P;L-LDL-PL;L-LDL-PL_percent;L-LDL-TG;L-VLDL-C;L-VLDL-CE;L-VLDL-FC;L-VLDL-L;L-VLDL-P;L-VLDL-PL;L-VLDL-TG;M-HDL-CE_percent;M-HDL-TG;M-HDL-TG_percent;M-LDL-C;M-LDL-CE;M-LDL-FC;M-LDL-FC_percent;M-LDL-L;M-LDL-P;M-LDL-PL;M-LDL-TG;MUFA;M-VLDL-C;M-VLDL-CE;M-VLDL-FC;M-VLDL-L;M-VLDL-P;M-VLDL-PL;M-VLDL-TG;PUFA;Remnant-C;Serum-C;Serum-TG;SFA;S-HDL-TG;S-LDL-C;S-LDL-CE;S-LDL-FC;S-LDL-FC_percent;S-LDL-L;S-LDL-P;S-LDL-PL;S-LDL-PL_percent;S-LDL-TG;S-VLDL-C;S-VLDL-CE;S-VLDL-FC;S-VLDL-L;S-VLDL-P;S-VLDL-PL;S-VLDL-TG;TotFA;VLDL-C;VLDL-TG;XL-HDL-TG_percent;XL-VLDL-C;XL-VLDL-CE;XL-VLDL-FC;XL-VLDL-L;XL-VLDL-P;XL-VLDL-PL;XL-VLDL-TG;XS-VLDL-C;XS-VLDL-CE;XS-VLDL-FC;XS-VLDL-L;XS-VLDL-P;XS-VLDL-PL;XS-VLDL-TG;XXL-VLDL-C;XXL-VLDL-CE;XXL-VLDL-FC;XXL-VLDL-L;XXL-VLDL-P;XXL-VLDL-PL;XXL-VLDL-TG;	6	region_6_18_locus_3	intron_variant	NA	NA	NA	NA	NA	Isobutyrylcarnitine (Long T 2017); X-11381 (Long T 2017); Isobutyrylcarnitine (Long T 2017); X - 11381 (Long T 2017);	rs55730499;rs10455872;rs118039278;rs10455872;rs55730499;rs74617384;rs74617384;rs186696265;rs55730499;rs10455872;rs118039278;rs118039278;rs10455872;rs118039278;rs74617384;rs10455872;rs55730499;rs10455872;rs55730499;rs74617384;rs118039278;rs118039278;rs10455872;rs55730499;rs74617384;rs55730499;rs74617384;rs74617384;	Concentration_of_very_large_VLDL_particles;Triglycerides_in_very_large_VLDL;VLDL_diameter;VLDL_diameter;VLDL_diameter;Concentration_of_chylomicrons_and_extremely_large_VLDL_particles;Total_lipids_in_chylomicrons_and_extremely_large_VLDL;VLDL_diameter;Triglycerides_in_very_large_VLDL;Concentration_of_very_large_VLDL_particles;Phospholipids_in_chylomicrons_and_extremely_large_VLDL;Concentration_of_very_large_VLDL_particles;Total_lipids_in_chylomicrons_and_extremely_large_VLDL;Total_lipids_in_chylomicrons_and_extremely_large_VLDL;Total_lipids_in_very_large_VLDL;Total_lipids_in_very_large_VLDL;Total_lipids_in_chylomicrons_and_extremely_large_VLDL;Phospholipids_in_chylomicrons_and_extremely_large_VLDL;Total_lipids_in_very_large_VLDL;VLDL_diameter;Triglycerides_in_chylomicrons_and_extremely_large_VLDL;Total_lipids_in_very_large_VLDL;Triglycerides_in_chylomicrons_and_extremely_large_VLDL;Triglycerides_in_chylomicrons_and_extremely_large_VLDL;Triglycerides_in_chylomicrons_and_extremely_large_VLDL;Phospholipids_in_chylomicrons_and_extremely_large_VLDL;Concentration_of_very_large_VLDL_particles;Phospholipids_in_chylomicrons_and_extremely_large_VLDL;	6:160395286;6:160395286;6:160401074;6:160401074;6:160409894;6:160409894;6:160409894;6:160416770;6:160416770;6:160416770;6:160418050;6:160418050;6:160418050;6:160480943;6:160496432;6:160501825;6:160501825;6:160501825;6:160514283;6:160514283;6:160514283;6:160521885;6:160521885;6:160521885;6:160543148;6:160543148;6:160543148;6:160543148;6:160543148;6:160545046;6:160545046;6:160545046;6:160551486;6:160551486;6:160551486;6:160551486;6:160551486;	rs71793166;rs71793166;rs112647335;rs112647335;rs75474551;rs75474551;rs75474551;rs79577746;rs79577746;rs79577746;rs76778371;rs76778371;rs76778371;rs8191835;rs9365128;rs78425119;rs78425119;rs78425119;rs80254170;rs80254170;rs80254170;rs146203232;rs146203232;rs146203232;rs12208357;rs12208357;rs12208357;rs12208357;rs12208357;rs111909590;rs111909590;rs111909590;rs112201728;rs112201728;rs112201728;rs112201728;rs112201728;	cholesterol;LDL_C;cholesterol;LDL_C;cholesterol;LDL_C;triglyc;cholesterol;LDL_C;triglyc;cholesterol;LDL_C;triglyc;triglyc;triglyc;cholesterol;LDL_C;triglyc;cholesterol;LDL_C;triglyc;cholesterol;LDL_C;triglyc;cholesterol;LDL;LDL_C;TC;triglyc;cholesterol;LDL_C;triglyc;cholesterol;LDL;LDL_C;TC;triglyc;	UKBB;UKBB;UKBB;UKBB;UKBB;UKBB;UKBB;UKBB;UKBB;UKBB;UKBB;UKBB;UKBB;UKBB;UKBB;UKBB;UKBB;UKBB;UKBB;UKBB;UKBB;UKBB;UKBB;UKBB;UKBB;Willer_et_al_2013;UKBB;Willer_et_al_2013;UKBB;UKBB;UKBB;UKBB;UKBB;Willer_et_al_2013;UKBB;Willer_et_al_2013;UKBB;	6:160501825	rs78425119	160248049;160248049;160543103;160671406;160589086;160589086;161005610;160693107;160997118;160997118;160997118;160961137;160681393;160961137;160681393;160564476;160564476;160679656;160679656;160564476;160961137;160501825;160637239;160575202;160637239;160501825;160681393;160575202;160557643;160828142;160501825;160557643;160681393;160575202;160828142;160828142;160402705;161004972;160557643;160402705;160402705;160961137;161004972;160564476;160564476;160997118;160519228;160681393;160519228;160921969;160575202;160581502;160581502;160578069;160575202;160831796;160519228;160578069;160921969;160622637;160874032;160679400;160748465;160578069;160831796;160581502;160622637;160501825;160831796;160679400;160525287;160847571;160779213;160525287;160646222;160779213;160847571;160921969;161006172;160448324;160679400;160448324;160557643;160525287;161006172;160962370;160748465;160962370;161006172;161004972;160311890;161004972;160997118;160921969;160311890;160921969;160646222;160525287;160997118;160874032;160448324;160525287;160847571;161011137;160611465;160595233;160962370;160212075;160212075;160354985;	rs316020;rs316020;rs41265930;rs11751347;rs10455872;rs10455872;rs55730499;rs3119311;rs74617384;rs74617384;rs74617384;rs3798220;rs3127573;rs3798220;rs3127573;rs662138;rs662138;rs8177505;rs8177505;rs662138;rs3798220;rs78425119;rs596881;rs3798164;rs596881;rs78425119;rs3127573;rs3798164;rs2282143;rs3918291;rs78425119;rs2282143;rs3127573;rs3798164;rs3918291;rs3918291;rs6917747;rs77009508;rs2282143;rs6917747;rs6917747;rs3798220;rs77009508;rs662138;rs662138;rs74617384;rs78423775;rs3127573;rs78423775;rs41267805;rs3798164;rs4646283;rs4646283;rs146534110;rs3798164;rs151135411;rs78423775;rs146534110;rs41267805;rs476235;rs112376176;rs624249;rs2504959;rs146534110;rs151135411;rs4646283;rs476235;rs78425119;rs151135411;rs624249;rs2297372;rs117446263;rs79907881;rs2297372;rs3798158;rs79907881;rs117446263;rs41267805;rs41272110;rs8191754;rs624249;rs8191754;rs2282143;rs2297372;rs41272110;rs116089584;rs2504959;rs116089584;rs41272110;rs77009508;rs117859111;rs77009508;rs74617384;rs41267805;rs117859111;rs41267805;rs3798158;rs2297372;rs74617384;rs112376176;rs8191754;rs2297372;rs117446263;rs117935574;rs79370442;rs13209686;rs116089584;rs12207180;rs12207180;rs543159;	Creatinine_levels;Glomerular_filtration_rate;Triglycerides;HDL_cholesterol;Total_cholesterol_levels;LDL_cholesterol;SM_C16:0;Creatinine;LDL_cholesterol;Apolipoprotein_B;Cholesterol;LDL_cholesterol;Creatinine;Apolipoprotein_B;eGFR;LDL_cholesterol;Apolipoprotein_B;Creatinine;eGFR;Cholesterol;Cholesterol;Apolipoprotein_B;Creatinine;LDL_cholesterol;eGFR;LDL_cholesterol;Apolipoprotein_B;Apolipoprotein_B;LDL_cholesterol;LDL_cholesterol;Cholesterol;Apolipoprotein_B;LDL_cholesterol;Cholesterol;Cholesterol;Apolipoprotein_B;LDL_cholesterol;HDL_cholesterol;Cholesterol;Apolipoprotein_B;Cholesterol;Triglycerides;Triglycerides;Creatinine;eGFR;Triglycerides;LDL_cholesterol;Cholesterol;Apolipoprotein_B;Cholesterol;Creatinine;Apolipoprotein_B;LDL_cholesterol;LDL_cholesterol;eGFR;LDL_cholesterol;Cholesterol;Cholesterol;HDL_cholesterol;Creatinine;Triglycerides;LDL_cholesterol;Apolipoprotein_B;Apolipoprotein_B;Cholesterol;Cholesterol;eGFR;Triglycerides;Apolipoprotein_B;Apolipoprotein_B;Apolipoprotein_B;Apolipoprotein_B;Creatinine;LDL_cholesterol;HDL_cholesterol;eGFR;LDL_cholesterol;LDL_cholesterol;Triglycerides;Apolipoprotein_B;Cholesterol;LDL_cholesterol;Triglycerides;Cholesterol;HDL_cholesterol;Cholesterol;LDL_cholesterol;LDL_cholesterol;Albumin;Apolipoprotein_A;LDL_cholesterol;Cholesterol;Creatinine;Apolipoprotein_B;Apolipoprotein_B;Apolipoprotein_A;Cholesterol;eGFR;eGFR;HDL_cholesterol;Cholesterol;Creatinine;Cholesterol;Creatinine;Creatinine;Triglycerides;Apolipoprotein_B;Estimated_glomerular_filtration_rate;Estimated_glomerular_filtration_rate;Glycine_levels;	Kanai_et_al.;Kanai_et_al.;Klarin_et_al.;Klarin_et_al.;Klarin_et_al.;Klarin_et_al.;Lotta_et_al.;Lotta_et_al.;Sinnott-Armstrong_et_al.;Sinnott-Armstrong_et_al.;Sinnott-Armstrong_et_al.;Sinnott-Armstrong_et_al.;Sinnott-Armstrong_et_al.;Sinnott-Armstrong_et_al.;Sinnott-Armstrong_et_al.;Sinnott-Armstrong_et_al.;Sinnott-Armstrong_et_al.;Sinnott-Armstrong_et_al.;Sinnott-Armstrong_et_al.;Sinnott-Armstrong_et_al.;Sinnott-Armstrong_et_al.;Sinnott-Armstrong_et_al.;Sinnott-Armstrong_et_al.;Sinnott-Armstrong_et_al.;Sinnott-Armstrong_et_al.;Sinnott-Armstrong_et_al.;Sinnott-Armstrong_et_al.;Sinnott-Armstrong_et_al.;Sinnott-Armstrong_et_al.;Sinnott-Armstrong_et_al.;Sinnott-Armstrong_et_al.;Sinnott-Armstrong_et_al.;Sinnott-Armstrong_et_al.;Sinnott-Armstrong_et_al.;Sinnott-Armstrong_et_al.;Sinnott-Armstrong_et_al.;Sinnott-Armstrong_et_al.;Sinnott-Armstrong_et_al.;Sinnott-Armstrong_et_al.;Sinnott-Armstrong_et_al.;Sinnott-Armstrong_et_al.;Sinnott-Armstrong_et_al.;Sinnott-Armstrong_et_al.;Sinnott-Armstrong_et_al.;Sinnott-Armstrong_et_al.;Sinnott-Armstrong_et_al.;Sinnott-Armstrong_et_al.;Sinnott-Armstrong_et_al.;Sinnott-Armstrong_et_al.;Sinnott-Armstrong_et_al.;Sinnott-Armstrong_et_al.;Sinnott-Armstrong_et_al.;Sinnott-Armstrong_et_al.;Sinnott-Armstrong_et_al.;Sinnott-Armstrong_et_al.;Sinnott-Armstrong_et_al.;Sinnott-Armstrong_et_al.;Sinnott-Armstrong_et_al.;Sinnott-Armstrong_et_al.;Sinnott-Armstrong_et_al.;Sinnott-Armstrong_et_al.;Sinnott-Armstrong_et_al.;Sinnott-Armstrong_et_al.;Sinnott-Armstrong_et_al.;Sinnott-Armstrong_et_al.;Sinnott-Armstrong_et_al.;Sinnott-Armstrong_et_al.;Sinnott-Armstrong_et_al.;Sinnott-Armstrong_et_al.;Sinnott-Armstrong_et_al.;Sinnott-Armstrong_et_al.;Sinnott-Armstrong_et_al.;Sinnott-Armstrong_et_al.;Sinnott-Armstrong_et_al.;Sinnott-Armstrong_et_al.;Sinnott-Armstrong_et_al.;Sinnott-Armstrong_et_al.;Sinnott-Armstrong_et_al.;Sinnott-Armstrong_et_al.;Sinnott-Armstrong_et_al.;Sinnott-Armstrong_et_al.;Sinnott-Armstrong_et_al.;Sinnott-Armstrong_et_al.;Sinnott-Armstrong_et_al.;Sinnott-Armstrong_et_al.;Sinnott-Armstrong_et_al.;Sinnott-Armstrong_et_al.;Sinnott-Armstrong_et_al.;Sinnott-Armstrong_et_al.;Sinnott-Armstrong_et_al.;Sinnott-Armstrong_et_al.;Sinnott-Armstrong_et_al.;Sinnott-Armstrong_et_al.;Sinnott-Armstrong_et_al.;Sinnott-Armstrong_et_al.;Sinnott-Armstrong_et_al.;Sinnott-Armstrong_et_al.;Sinnott-Armstrong_et_al.;Sinnott-Armstrong_et_al.;Sinnott-Armstrong_et_al.;Sinnott-Armstrong_et_al.;Sinnott-Armstrong_et_al.;Sinnott-Armstrong_et_al.;Sinnott-Armstrong_et_al.;Sinnott-Armstrong_et_al.;Sinnott-Armstrong_et_al.;Sinnott-Armstrong_et_al.;Wuttke_et_al.;Wuttke_et_al.;Wittemans_et_al.;
6_18	6	159742487	161943939	M-LDL-FC	160514283	6:160514283:A:G	rs80254170	a	g	0.926	-0.0642111	0.0077651	1.349e-16	15.87	32	0.1119	No	CHP1P2	SLC22A1	Biology	103	ApoB;ApoBbyApoA1;EstC;FAw3byFA;FAw6;FreeC;GlycA;IDL-C;IDL-CE;IDL-FC;IDL-L;IDL-P;IDL-PL;IDL-PL_percent;IDL-TG;LA;LDL-C;LDL-TG;L-HDL-CE_percent;L-HDL-C_percent;L-LDL-C;L-LDL-CE;L-LDL-CE_percent;L-LDL-FC;L-LDL-FC_percent;L-LDL-L;L-LDL-P;L-LDL-PL;L-LDL-PL_percent;L-LDL-TG;L-VLDL-C;L-VLDL-CE;L-VLDL-FC;L-VLDL-L;L-VLDL-P;L-VLDL-PL;L-VLDL-TG;M-HDL-CE_percent;M-HDL-TG;M-HDL-TG_percent;M-LDL-C;M-LDL-CE;M-LDL-FC;M-LDL-FC_percent;M-LDL-L;M-LDL-P;M-LDL-PL;M-LDL-TG;MUFA;M-VLDL-C;M-VLDL-CE;M-VLDL-FC;M-VLDL-L;M-VLDL-P;M-VLDL-PL;M-VLDL-TG;PUFA;Remnant-C;Serum-C;Serum-TG;SFA;S-HDL-TG;S-LDL-C;S-LDL-CE;S-LDL-FC;S-LDL-FC_percent;S-LDL-L;S-LDL-P;S-LDL-PL;S-LDL-PL_percent;S-LDL-TG;S-VLDL-C;S-VLDL-CE;S-VLDL-FC;S-VLDL-L;S-VLDL-P;S-VLDL-PL;S-VLDL-TG;TotFA;VLDL-C;VLDL-TG;XL-HDL-TG_percent;XL-VLDL-C;XL-VLDL-CE;XL-VLDL-FC;XL-VLDL-L;XL-VLDL-P;XL-VLDL-PL;XL-VLDL-TG;XS-VLDL-C;XS-VLDL-CE;XS-VLDL-FC;XS-VLDL-L;XS-VLDL-P;XS-VLDL-PL;XS-VLDL-TG;XXL-VLDL-C;XXL-VLDL-CE;XXL-VLDL-FC;XXL-VLDL-L;XXL-VLDL-P;XXL-VLDL-PL;XXL-VLDL-TG;	6	region_6_18_locus_3	intron_variant	NA	NA	NA	NA	NA	Isobutyrylcarnitine (Long T 2017); X-11381 (Long T 2017); Isobutyrylcarnitine (Long T 2017); X - 11381 (Long T 2017);	rs55730499;rs10455872;rs118039278;rs10455872;rs55730499;rs74617384;rs74617384;rs186696265;rs55730499;rs10455872;rs118039278;rs118039278;rs10455872;rs118039278;rs74617384;rs10455872;rs55730499;rs10455872;rs55730499;rs74617384;rs118039278;rs118039278;rs10455872;rs55730499;rs74617384;rs55730499;rs74617384;rs74617384;	Concentration_of_very_large_VLDL_particles;Triglycerides_in_very_large_VLDL;VLDL_diameter;VLDL_diameter;VLDL_diameter;Concentration_of_chylomicrons_and_extremely_large_VLDL_particles;Total_lipids_in_chylomicrons_and_extremely_large_VLDL;VLDL_diameter;Triglycerides_in_very_large_VLDL;Concentration_of_very_large_VLDL_particles;Phospholipids_in_chylomicrons_and_extremely_large_VLDL;Concentration_of_very_large_VLDL_particles;Total_lipids_in_chylomicrons_and_extremely_large_VLDL;Total_lipids_in_chylomicrons_and_extremely_large_VLDL;Total_lipids_in_very_large_VLDL;Total_lipids_in_very_large_VLDL;Total_lipids_in_chylomicrons_and_extremely_large_VLDL;Phospholipids_in_chylomicrons_and_extremely_large_VLDL;Total_lipids_in_very_large_VLDL;VLDL_diameter;Triglycerides_in_chylomicrons_and_extremely_large_VLDL;Total_lipids_in_very_large_VLDL;Triglycerides_in_chylomicrons_and_extremely_large_VLDL;Triglycerides_in_chylomicrons_and_extremely_large_VLDL;Triglycerides_in_chylomicrons_and_extremely_large_VLDL;Phospholipids_in_chylomicrons_and_extremely_large_VLDL;Concentration_of_very_large_VLDL_particles;Phospholipids_in_chylomicrons_and_extremely_large_VLDL;	6:160395286;6:160395286;6:160401074;6:160401074;6:160409894;6:160409894;6:160409894;6:160416770;6:160416770;6:160416770;6:160418050;6:160418050;6:160418050;6:160480943;6:160496432;6:160501825;6:160501825;6:160501825;6:160514283;6:160514283;6:160514283;6:160521885;6:160521885;6:160521885;6:160543148;6:160543148;6:160543148;6:160543148;6:160543148;6:160545046;6:160545046;6:160545046;6:160551486;6:160551486;6:160551486;6:160551486;6:160551486;	rs71793166;rs71793166;rs112647335;rs112647335;rs75474551;rs75474551;rs75474551;rs79577746;rs79577746;rs79577746;rs76778371;rs76778371;rs76778371;rs8191835;rs9365128;rs78425119;rs78425119;rs78425119;rs80254170;rs80254170;rs80254170;rs146203232;rs146203232;rs146203232;rs12208357;rs12208357;rs12208357;rs12208357;rs12208357;rs111909590;rs111909590;rs111909590;rs112201728;rs112201728;rs112201728;rs112201728;rs112201728;	cholesterol;LDL_C;cholesterol;LDL_C;cholesterol;LDL_C;triglyc;cholesterol;LDL_C;triglyc;cholesterol;LDL_C;triglyc;triglyc;triglyc;cholesterol;LDL_C;triglyc;cholesterol;LDL_C;triglyc;cholesterol;LDL_C;triglyc;cholesterol;LDL;LDL_C;TC;triglyc;cholesterol;LDL_C;triglyc;cholesterol;LDL;LDL_C;TC;triglyc;	UKBB;UKBB;UKBB;UKBB;UKBB;UKBB;UKBB;UKBB;UKBB;UKBB;UKBB;UKBB;UKBB;UKBB;UKBB;UKBB;UKBB;UKBB;UKBB;UKBB;UKBB;UKBB;UKBB;UKBB;UKBB;Willer_et_al_2013;UKBB;Willer_et_al_2013;UKBB;UKBB;UKBB;UKBB;UKBB;Willer_et_al_2013;UKBB;Willer_et_al_2013;UKBB;	6:160501825	rs78425119	160248049;160248049;160543103;160671406;160589086;160589086;161005610;160693107;160997118;160997118;160997118;160961137;160681393;160961137;160681393;160564476;160564476;160679656;160679656;160564476;160961137;160501825;160637239;160575202;160637239;160501825;160681393;160575202;160557643;160828142;160501825;160557643;160681393;160575202;160828142;160828142;160402705;161004972;160557643;160402705;160402705;160961137;161004972;160564476;160564476;160997118;160519228;160681393;160519228;160921969;160575202;160581502;160581502;160578069;160575202;160831796;160519228;160578069;160921969;160622637;160874032;160679400;160748465;160578069;160831796;160581502;160622637;160501825;160831796;160679400;160525287;160847571;160779213;160525287;160646222;160779213;160847571;160921969;161006172;160448324;160679400;160448324;160557643;160525287;161006172;160962370;160748465;160962370;161006172;161004972;160311890;161004972;160997118;160921969;160311890;160921969;160646222;160525287;160997118;160874032;160448324;160525287;160847571;161011137;160611465;160595233;160962370;160212075;160212075;160354985;	rs316020;rs316020;rs41265930;rs11751347;rs10455872;rs10455872;rs55730499;rs3119311;rs74617384;rs74617384;rs74617384;rs3798220;rs3127573;rs3798220;rs3127573;rs662138;rs662138;rs8177505;rs8177505;rs662138;rs3798220;rs78425119;rs596881;rs3798164;rs596881;rs78425119;rs3127573;rs3798164;rs2282143;rs3918291;rs78425119;rs2282143;rs3127573;rs3798164;rs3918291;rs3918291;rs6917747;rs77009508;rs2282143;rs6917747;rs6917747;rs3798220;rs77009508;rs662138;rs662138;rs74617384;rs78423775;rs3127573;rs78423775;rs41267805;rs3798164;rs4646283;rs4646283;rs146534110;rs3798164;rs151135411;rs78423775;rs146534110;rs41267805;rs476235;rs112376176;rs624249;rs2504959;rs146534110;rs151135411;rs4646283;rs476235;rs78425119;rs151135411;rs624249;rs2297372;rs117446263;rs79907881;rs2297372;rs3798158;rs79907881;rs117446263;rs41267805;rs41272110;rs8191754;rs624249;rs8191754;rs2282143;rs2297372;rs41272110;rs116089584;rs2504959;rs116089584;rs41272110;rs77009508;rs117859111;rs77009508;rs74617384;rs41267805;rs117859111;rs41267805;rs3798158;rs2297372;rs74617384;rs112376176;rs8191754;rs2297372;rs117446263;rs117935574;rs79370442;rs13209686;rs116089584;rs12207180;rs12207180;rs543159;	Creatinine_levels;Glomerular_filtration_rate;Triglycerides;HDL_cholesterol;Total_cholesterol_levels;LDL_cholesterol;SM_C16:0;Creatinine;LDL_cholesterol;Apolipoprotein_B;Cholesterol;LDL_cholesterol;Creatinine;Apolipoprotein_B;eGFR;LDL_cholesterol;Apolipoprotein_B;Creatinine;eGFR;Cholesterol;Cholesterol;Apolipoprotein_B;Creatinine;LDL_cholesterol;eGFR;LDL_cholesterol;Apolipoprotein_B;Apolipoprotein_B;LDL_cholesterol;LDL_cholesterol;Cholesterol;Apolipoprotein_B;LDL_cholesterol;Cholesterol;Cholesterol;Apolipoprotein_B;LDL_cholesterol;HDL_cholesterol;Cholesterol;Apolipoprotein_B;Cholesterol;Triglycerides;Triglycerides;Creatinine;eGFR;Triglycerides;LDL_cholesterol;Cholesterol;Apolipoprotein_B;Cholesterol;Creatinine;Apolipoprotein_B;LDL_cholesterol;LDL_cholesterol;eGFR;LDL_cholesterol;Cholesterol;Cholesterol;HDL_cholesterol;Creatinine;Triglycerides;LDL_cholesterol;Apolipoprotein_B;Apolipoprotein_B;Cholesterol;Cholesterol;eGFR;Triglycerides;Apolipoprotein_B;Apolipoprotein_B;Apolipoprotein_B;Apolipoprotein_B;Creatinine;LDL_cholesterol;HDL_cholesterol;eGFR;LDL_cholesterol;LDL_cholesterol;Triglycerides;Apolipoprotein_B;Cholesterol;LDL_cholesterol;Triglycerides;Cholesterol;HDL_cholesterol;Cholesterol;LDL_cholesterol;LDL_cholesterol;Albumin;Apolipoprotein_A;LDL_cholesterol;Cholesterol;Creatinine;Apolipoprotein_B;Apolipoprotein_B;Apolipoprotein_A;Cholesterol;eGFR;eGFR;HDL_cholesterol;Cholesterol;Creatinine;Cholesterol;Creatinine;Creatinine;Triglycerides;Apolipoprotein_B;Estimated_glomerular_filtration_rate;Estimated_glomerular_filtration_rate;Glycine_levels;	Kanai_et_al.;Kanai_et_al.;Klarin_et_al.;Klarin_et_al.;Klarin_et_al.;Klarin_et_al.;Lotta_et_al.;Lotta_et_al.;Sinnott-Armstrong_et_al.;Sinnott-Armstrong_et_al.;Sinnott-Armstrong_et_al.;Sinnott-Armstrong_et_al.;Sinnott-Armstrong_et_al.;Sinnott-Armstrong_et_al.;Sinnott-Armstrong_et_al.;Sinnott-Armstrong_et_al.;Sinnott-Armstrong_et_al.;Sinnott-Armstrong_et_al.;Sinnott-Armstrong_et_al.;Sinnott-Armstrong_et_al.;Sinnott-Armstrong_et_al.;Sinnott-Armstrong_et_al.;Sinnott-Armstrong_et_al.;Sinnott-Armstrong_et_al.;Sinnott-Armstrong_et_al.;Sinnott-Armstrong_et_al.;Sinnott-Armstrong_et_al.;Sinnott-Armstrong_et_al.;Sinnott-Armstrong_et_al.;Sinnott-Armstrong_et_al.;Sinnott-Armstrong_et_al.;Sinnott-Armstrong_et_al.;Sinnott-Armstrong_et_al.;Sinnott-Armstrong_et_al.;Sinnott-Armstrong_et_al.;Sinnott-Armstrong_et_al.;Sinnott-Armstrong_et_al.;Sinnott-Armstrong_et_al.;Sinnott-Armstrong_et_al.;Sinnott-Armstrong_et_al.;Sinnott-Armstrong_et_al.;Sinnott-Armstrong_et_al.;Sinnott-Armstrong_et_al.;Sinnott-Armstrong_et_al.;Sinnott-Armstrong_et_al.;Sinnott-Armstrong_et_al.;Sinnott-Armstrong_et_al.;Sinnott-Armstrong_et_al.;Sinnott-Armstrong_et_al.;Sinnott-Armstrong_et_al.;Sinnott-Armstrong_et_al.;Sinnott-Armstrong_et_al.;Sinnott-Armstrong_et_al.;Sinnott-Armstrong_et_al.;Sinnott-Armstrong_et_al.;Sinnott-Armstrong_et_al.;Sinnott-Armstrong_et_al.;Sinnott-Armstrong_et_al.;Sinnott-Armstrong_et_al.;Sinnott-Armstrong_et_al.;Sinnott-Armstrong_et_al.;Sinnott-Armstrong_et_al.;Sinnott-Armstrong_et_al.;Sinnott-Armstrong_et_al.;Sinnott-Armstrong_et_al.;Sinnott-Armstrong_et_al.;Sinnott-Armstrong_et_al.;Sinnott-Armstrong_et_al.;Sinnott-Armstrong_et_al.;Sinnott-Armstrong_et_al.;Sinnott-Armstrong_et_al.;Sinnott-Armstrong_et_al.;Sinnott-Armstrong_et_al.;Sinnott-Armstrong_et_al.;Sinnott-Armstrong_et_al.;Sinnott-Armstrong_et_al.;Sinnott-Armstrong_et_al.;Sinnott-Armstrong_et_al.;Sinnott-Armstrong_et_al.;Sinnott-Armstrong_et_al.;Sinnott-Armstrong_et_al.;Sinnott-Armstrong_et_al.;Sinnott-Armstrong_et_al.;Sinnott-Armstrong_et_al.;Sinnott-Armstrong_et_al.;Sinnott-Armstrong_et_al.;Sinnott-Armstrong_et_al.;Sinnott-Armstrong_et_al.;Sinnott-Armstrong_et_al.;Sinnott-Armstrong_et_al.;Sinnott-Armstrong_et_al.;Sinnott-Armstrong_et_al.;Sinnott-Armstrong_et_al.;Sinnott-Armstrong_et_al.;Sinnott-Armstrong_et_al.;Sinnott-Armstrong_et_al.;Sinnott-Armstrong_et_al.;Sinnott-Armstrong_et_al.;Sinnott-Armstrong_et_al.;Sinnott-Armstrong_et_al.;Sinnott-Armstrong_et_al.;Sinnott-Armstrong_et_al.;Sinnott-Armstrong_et_al.;Sinnott-Armstrong_et_al.;Sinnott-Armstrong_et_al.;Sinnott-Armstrong_et_al.;Sinnott-Armstrong_et_al.;Wuttke_et_al.;Wuttke_et_al.;Wittemans_et_al.;
6_18	6	159742487	161943939	S-LDL-FC	160514283	6:160514283:A:G	rs80254170	a	g	0.926	-0.0634811	0.00782538	4.971e-16	15.3	31	0.1784	No	CHP1P2	SLC22A1	Biology	103	ApoB;ApoBbyApoA1;EstC;FAw3byFA;FAw6;FreeC;GlycA;IDL-C;IDL-CE;IDL-FC;IDL-L;IDL-P;IDL-PL;IDL-PL_percent;IDL-TG;LA;LDL-C;LDL-TG;L-HDL-CE_percent;L-HDL-C_percent;L-LDL-C;L-LDL-CE;L-LDL-CE_percent;L-LDL-FC;L-LDL-FC_percent;L-LDL-L;L-LDL-P;L-LDL-PL;L-LDL-PL_percent;L-LDL-TG;L-VLDL-C;L-VLDL-CE;L-VLDL-FC;L-VLDL-L;L-VLDL-P;L-VLDL-PL;L-VLDL-TG;M-HDL-CE_percent;M-HDL-TG;M-HDL-TG_percent;M-LDL-C;M-LDL-CE;M-LDL-FC;M-LDL-FC_percent;M-LDL-L;M-LDL-P;M-LDL-PL;M-LDL-TG;MUFA;M-VLDL-C;M-VLDL-CE;M-VLDL-FC;M-VLDL-L;M-VLDL-P;M-VLDL-PL;M-VLDL-TG;PUFA;Remnant-C;Serum-C;Serum-TG;SFA;S-HDL-TG;S-LDL-C;S-LDL-CE;S-LDL-FC;S-LDL-FC_percent;S-LDL-L;S-LDL-P;S-LDL-PL;S-LDL-PL_percent;S-LDL-TG;S-VLDL-C;S-VLDL-CE;S-VLDL-FC;S-VLDL-L;S-VLDL-P;S-VLDL-PL;S-VLDL-TG;TotFA;VLDL-C;VLDL-TG;XL-HDL-TG_percent;XL-VLDL-C;XL-VLDL-CE;XL-VLDL-FC;XL-VLDL-L;XL-VLDL-P;XL-VLDL-PL;XL-VLDL-TG;XS-VLDL-C;XS-VLDL-CE;XS-VLDL-FC;XS-VLDL-L;XS-VLDL-P;XS-VLDL-PL;XS-VLDL-TG;XXL-VLDL-C;XXL-VLDL-CE;XXL-VLDL-FC;XXL-VLDL-L;XXL-VLDL-P;XXL-VLDL-PL;XXL-VLDL-TG;	6	region_6_18_locus_3	intron_variant	NA	NA	NA	NA	NA	Isobutyrylcarnitine (Long T 2017); X-11381 (Long T 2017); Isobutyrylcarnitine (Long T 2017); X - 11381 (Long T 2017);	rs55730499;rs10455872;rs118039278;rs10455872;rs55730499;rs74617384;rs74617384;rs186696265;rs55730499;rs10455872;rs118039278;rs118039278;rs10455872;rs118039278;rs74617384;rs10455872;rs55730499;rs10455872;rs55730499;rs74617384;rs118039278;rs118039278;rs10455872;rs55730499;rs74617384;rs55730499;rs74617384;rs74617384;	Concentration_of_very_large_VLDL_particles;Triglycerides_in_very_large_VLDL;VLDL_diameter;VLDL_diameter;VLDL_diameter;Concentration_of_chylomicrons_and_extremely_large_VLDL_particles;Total_lipids_in_chylomicrons_and_extremely_large_VLDL;VLDL_diameter;Triglycerides_in_very_large_VLDL;Concentration_of_very_large_VLDL_particles;Phospholipids_in_chylomicrons_and_extremely_large_VLDL;Concentration_of_very_large_VLDL_particles;Total_lipids_in_chylomicrons_and_extremely_large_VLDL;Total_lipids_in_chylomicrons_and_extremely_large_VLDL;Total_lipids_in_very_large_VLDL;Total_lipids_in_very_large_VLDL;Total_lipids_in_chylomicrons_and_extremely_large_VLDL;Phospholipids_in_chylomicrons_and_extremely_large_VLDL;Total_lipids_in_very_large_VLDL;VLDL_diameter;Triglycerides_in_chylomicrons_and_extremely_large_VLDL;Total_lipids_in_very_large_VLDL;Triglycerides_in_chylomicrons_and_extremely_large_VLDL;Triglycerides_in_chylomicrons_and_extremely_large_VLDL;Triglycerides_in_chylomicrons_and_extremely_large_VLDL;Phospholipids_in_chylomicrons_and_extremely_large_VLDL;Concentration_of_very_large_VLDL_particles;Phospholipids_in_chylomicrons_and_extremely_large_VLDL;	6:160395286;6:160395286;6:160401074;6:160401074;6:160409894;6:160409894;6:160409894;6:160416770;6:160416770;6:160416770;6:160418050;6:160418050;6:160418050;6:160480943;6:160496432;6:160501825;6:160501825;6:160501825;6:160514283;6:160514283;6:160514283;6:160521885;6:160521885;6:160521885;6:160543148;6:160543148;6:160543148;6:160543148;6:160543148;6:160545046;6:160545046;6:160545046;6:160551486;6:160551486;6:160551486;6:160551486;6:160551486;	rs71793166;rs71793166;rs112647335;rs112647335;rs75474551;rs75474551;rs75474551;rs79577746;rs79577746;rs79577746;rs76778371;rs76778371;rs76778371;rs8191835;rs9365128;rs78425119;rs78425119;rs78425119;rs80254170;rs80254170;rs80254170;rs146203232;rs146203232;rs146203232;rs12208357;rs12208357;rs12208357;rs12208357;rs12208357;rs111909590;rs111909590;rs111909590;rs112201728;rs112201728;rs112201728;rs112201728;rs112201728;	cholesterol;LDL_C;cholesterol;LDL_C;cholesterol;LDL_C;triglyc;cholesterol;LDL_C;triglyc;cholesterol;LDL_C;triglyc;triglyc;triglyc;cholesterol;LDL_C;triglyc;cholesterol;LDL_C;triglyc;cholesterol;LDL_C;triglyc;cholesterol;LDL;LDL_C;TC;triglyc;cholesterol;LDL_C;triglyc;cholesterol;LDL;LDL_C;TC;triglyc;	UKBB;UKBB;UKBB;UKBB;UKBB;UKBB;UKBB;UKBB;UKBB;UKBB;UKBB;UKBB;UKBB;UKBB;UKBB;UKBB;UKBB;UKBB;UKBB;UKBB;UKBB;UKBB;UKBB;UKBB;UKBB;Willer_et_al_2013;UKBB;Willer_et_al_2013;UKBB;UKBB;UKBB;UKBB;UKBB;Willer_et_al_2013;UKBB;Willer_et_al_2013;UKBB;	6:160501825	rs78425119	160248049;160248049;160543103;160671406;160589086;160589086;161005610;160693107;160997118;160997118;160997118;160961137;160681393;160961137;160681393;160564476;160564476;160679656;160679656;160564476;160961137;160501825;160637239;160575202;160637239;160501825;160681393;160575202;160557643;160828142;160501825;160557643;160681393;160575202;160828142;160828142;160402705;161004972;160557643;160402705;160402705;160961137;161004972;160564476;160564476;160997118;160519228;160681393;160519228;160921969;160575202;160581502;160581502;160578069;160575202;160831796;160519228;160578069;160921969;160622637;160874032;160679400;160748465;160578069;160831796;160581502;160622637;160501825;160831796;160679400;160525287;160847571;160779213;160525287;160646222;160779213;160847571;160921969;161006172;160448324;160679400;160448324;160557643;160525287;161006172;160962370;160748465;160962370;161006172;161004972;160311890;161004972;160997118;160921969;160311890;160921969;160646222;160525287;160997118;160874032;160448324;160525287;160847571;161011137;160611465;160595233;160962370;160212075;160212075;160354985;	rs316020;rs316020;rs41265930;rs11751347;rs10455872;rs10455872;rs55730499;rs3119311;rs74617384;rs74617384;rs74617384;rs3798220;rs3127573;rs3798220;rs3127573;rs662138;rs662138;rs8177505;rs8177505;rs662138;rs3798220;rs78425119;rs596881;rs3798164;rs596881;rs78425119;rs3127573;rs3798164;rs2282143;rs3918291;rs78425119;rs2282143;rs3127573;rs3798164;rs3918291;rs3918291;rs6917747;rs77009508;rs2282143;rs6917747;rs6917747;rs3798220;rs77009508;rs662138;rs662138;rs74617384;rs78423775;rs3127573;rs78423775;rs41267805;rs3798164;rs4646283;rs4646283;rs146534110;rs3798164;rs151135411;rs78423775;rs146534110;rs41267805;rs476235;rs112376176;rs624249;rs2504959;rs146534110;rs151135411;rs4646283;rs476235;rs78425119;rs151135411;rs624249;rs2297372;rs117446263;rs79907881;rs2297372;rs3798158;rs79907881;rs117446263;rs41267805;rs41272110;rs8191754;rs624249;rs8191754;rs2282143;rs2297372;rs41272110;rs116089584;rs2504959;rs116089584;rs41272110;rs77009508;rs117859111;rs77009508;rs74617384;rs41267805;rs117859111;rs41267805;rs3798158;rs2297372;rs74617384;rs112376176;rs8191754;rs2297372;rs117446263;rs117935574;rs79370442;rs13209686;rs116089584;rs12207180;rs12207180;rs543159;	Creatinine_levels;Glomerular_filtration_rate;Triglycerides;HDL_cholesterol;Total_cholesterol_levels;LDL_cholesterol;SM_C16:0;Creatinine;LDL_cholesterol;Apolipoprotein_B;Cholesterol;LDL_cholesterol;Creatinine;Apolipoprotein_B;eGFR;LDL_cholesterol;Apolipoprotein_B;Creatinine;eGFR;Cholesterol;Cholesterol;Apolipoprotein_B;Creatinine;LDL_cholesterol;eGFR;LDL_cholesterol;Apolipoprotein_B;Apolipoprotein_B;LDL_cholesterol;LDL_cholesterol;Cholesterol;Apolipoprotein_B;LDL_cholesterol;Cholesterol;Cholesterol;Apolipoprotein_B;LDL_cholesterol;HDL_cholesterol;Cholesterol;Apolipoprotein_B;Cholesterol;Triglycerides;Triglycerides;Creatinine;eGFR;Triglycerides;LDL_cholesterol;Cholesterol;Apolipoprotein_B;Cholesterol;Creatinine;Apolipoprotein_B;LDL_cholesterol;LDL_cholesterol;eGFR;LDL_cholesterol;Cholesterol;Cholesterol;HDL_cholesterol;Creatinine;Triglycerides;LDL_cholesterol;Apolipoprotein_B;Apolipoprotein_B;Cholesterol;Cholesterol;eGFR;Triglycerides;Apolipoprotein_B;Apolipoprotein_B;Apolipoprotein_B;Apolipoprotein_B;Creatinine;LDL_cholesterol;HDL_cholesterol;eGFR;LDL_cholesterol;LDL_cholesterol;Triglycerides;Apolipoprotein_B;Cholesterol;LDL_cholesterol;Triglycerides;Cholesterol;HDL_cholesterol;Cholesterol;LDL_cholesterol;LDL_cholesterol;Albumin;Apolipoprotein_A;LDL_cholesterol;Cholesterol;Creatinine;Apolipoprotein_B;Apolipoprotein_B;Apolipoprotein_A;Cholesterol;eGFR;eGFR;HDL_cholesterol;Cholesterol;Creatinine;Cholesterol;Creatinine;Creatinine;Triglycerides;Apolipoprotein_B;Estimated_glomerular_filtration_rate;Estimated_glomerular_filtration_rate;Glycine_levels;	Kanai_et_al.;Kanai_et_al.;Klarin_et_al.;Klarin_et_al.;Klarin_et_al.;Klarin_et_al.;Lotta_et_al.;Lotta_et_al.;Sinnott-Armstrong_et_al.;Sinnott-Armstrong_et_al.;Sinnott-Armstrong_et_al.;Sinnott-Armstrong_et_al.;Sinnott-Armstrong_et_al.;Sinnott-Armstrong_et_al.;Sinnott-Armstrong_et_al.;Sinnott-Armstrong_et_al.;Sinnott-Armstrong_et_al.;Sinnott-Armstrong_et_al.;Sinnott-Armstrong_et_al.;Sinnott-Armstrong_et_al.;Sinnott-Armstrong_et_al.;Sinnott-Armstrong_et_al.;Sinnott-Armstrong_et_al.;Sinnott-Armstrong_et_al.;Sinnott-Armstrong_et_al.;Sinnott-Armstrong_et_al.;Sinnott-Armstrong_et_al.;Sinnott-Armstrong_et_al.;Sinnott-Armstrong_et_al.;Sinnott-Armstrong_et_al.;Sinnott-Armstrong_et_al.;Sinnott-Armstrong_et_al.;Sinnott-Armstrong_et_al.;Sinnott-Armstrong_et_al.;Sinnott-Armstrong_et_al.;Sinnott-Armstrong_et_al.;Sinnott-Armstrong_et_al.;Sinnott-Armstrong_et_al.;Sinnott-Armstrong_et_al.;Sinnott-Armstrong_et_al.;Sinnott-Armstrong_et_al.;Sinnott-Armstrong_et_al.;Sinnott-Armstrong_et_al.;Sinnott-Armstrong_et_al.;Sinnott-Armstrong_et_al.;Sinnott-Armstrong_et_al.;Sinnott-Armstrong_et_al.;Sinnott-Armstrong_et_al.;Sinnott-Armstrong_et_al.;Sinnott-Armstrong_et_al.;Sinnott-Armstrong_et_al.;Sinnott-Armstrong_et_al.;Sinnott-Armstrong_et_al.;Sinnott-Armstrong_et_al.;Sinnott-Armstrong_et_al.;Sinnott-Armstrong_et_al.;Sinnott-Armstrong_et_al.;Sinnott-Armstrong_et_al.;Sinnott-Armstrong_et_al.;Sinnott-Armstrong_et_al.;Sinnott-Armstrong_et_al.;Sinnott-Armstrong_et_al.;Sinnott-Armstrong_et_al.;Sinnott-Armstrong_et_al.;Sinnott-Armstrong_et_al.;Sinnott-Armstrong_et_al.;Sinnott-Armstrong_et_al.;Sinnott-Armstrong_et_al.;Sinnott-Armstrong_et_al.;Sinnott-Armstrong_et_al.;Sinnott-Armstrong_et_al.;Sinnott-Armstrong_et_al.;Sinnott-Armstrong_et_al.;Sinnott-Armstrong_et_al.;Sinnott-Armstrong_et_al.;Sinnott-Armstrong_et_al.;Sinnott-Armstrong_et_al.;Sinnott-Armstrong_et_al.;Sinnott-Armstrong_et_al.;Sinnott-Armstrong_et_al.;Sinnott-Armstrong_et_al.;Sinnott-Armstrong_et_al.;Sinnott-Armstrong_et_al.;Sinnott-Armstrong_et_al.;Sinnott-Armstrong_et_al.;Sinnott-Armstrong_et_al.;Sinnott-Armstrong_et_al.;Sinnott-Armstrong_et_al.;Sinnott-Armstrong_et_al.;Sinnott-Armstrong_et_al.;Sinnott-Armstrong_et_al.;Sinnott-Armstrong_et_al.;Sinnott-Armstrong_et_al.;Sinnott-Armstrong_et_al.;Sinnott-Armstrong_et_al.;Sinnott-Armstrong_et_al.;Sinnott-Armstrong_et_al.;Sinnott-Armstrong_et_al.;Sinnott-Armstrong_et_al.;Sinnott-Armstrong_et_al.;Sinnott-Armstrong_et_al.;Sinnott-Armstrong_et_al.;Sinnott-Armstrong_et_al.;Sinnott-Armstrong_et_al.;Sinnott-Armstrong_et_al.;Sinnott-Armstrong_et_al.;Sinnott-Armstrong_et_al.;Wuttke_et_al.;Wuttke_et_al.;Wittemans_et_al.;
6_18	6	159742487	161943939	LA	160514283	6:160514283:A:G	rs80254170	a	g	0.9261	-0.0622916	0.00774974	9.139e-16	15.04	32	0.2059	No	CHP1P2	SLC22A1	Biology	103	ApoB;ApoBbyApoA1;EstC;FAw3byFA;FAw6;FreeC;GlycA;IDL-C;IDL-CE;IDL-FC;IDL-L;IDL-P;IDL-PL;IDL-PL_percent;IDL-TG;LA;LDL-C;LDL-TG;L-HDL-CE_percent;L-HDL-C_percent;L-LDL-C;L-LDL-CE;L-LDL-CE_percent;L-LDL-FC;L-LDL-FC_percent;L-LDL-L;L-LDL-P;L-LDL-PL;L-LDL-PL_percent;L-LDL-TG;L-VLDL-C;L-VLDL-CE;L-VLDL-FC;L-VLDL-L;L-VLDL-P;L-VLDL-PL;L-VLDL-TG;M-HDL-CE_percent;M-HDL-TG;M-HDL-TG_percent;M-LDL-C;M-LDL-CE;M-LDL-FC;M-LDL-FC_percent;M-LDL-L;M-LDL-P;M-LDL-PL;M-LDL-TG;MUFA;M-VLDL-C;M-VLDL-CE;M-VLDL-FC;M-VLDL-L;M-VLDL-P;M-VLDL-PL;M-VLDL-TG;PUFA;Remnant-C;Serum-C;Serum-TG;SFA;S-HDL-TG;S-LDL-C;S-LDL-CE;S-LDL-FC;S-LDL-FC_percent;S-LDL-L;S-LDL-P;S-LDL-PL;S-LDL-PL_percent;S-LDL-TG;S-VLDL-C;S-VLDL-CE;S-VLDL-FC;S-VLDL-L;S-VLDL-P;S-VLDL-PL;S-VLDL-TG;TotFA;VLDL-C;VLDL-TG;XL-HDL-TG_percent;XL-VLDL-C;XL-VLDL-CE;XL-VLDL-FC;XL-VLDL-L;XL-VLDL-P;XL-VLDL-PL;XL-VLDL-TG;XS-VLDL-C;XS-VLDL-CE;XS-VLDL-FC;XS-VLDL-L;XS-VLDL-P;XS-VLDL-PL;XS-VLDL-TG;XXL-VLDL-C;XXL-VLDL-CE;XXL-VLDL-FC;XXL-VLDL-L;XXL-VLDL-P;XXL-VLDL-PL;XXL-VLDL-TG;	6	region_6_18_locus_3	intron_variant	NA	NA	NA	NA	NA	Isobutyrylcarnitine (Long T 2017); X-11381 (Long T 2017); Isobutyrylcarnitine (Long T 2017); X - 11381 (Long T 2017);	rs55730499;rs10455872;rs118039278;rs10455872;rs55730499;rs74617384;rs74617384;rs186696265;rs55730499;rs10455872;rs118039278;rs118039278;rs10455872;rs118039278;rs74617384;rs10455872;rs55730499;rs10455872;rs55730499;rs74617384;rs118039278;rs118039278;rs10455872;rs55730499;rs74617384;rs55730499;rs74617384;rs74617384;	Concentration_of_very_large_VLDL_particles;Triglycerides_in_very_large_VLDL;VLDL_diameter;VLDL_diameter;VLDL_diameter;Concentration_of_chylomicrons_and_extremely_large_VLDL_particles;Total_lipids_in_chylomicrons_and_extremely_large_VLDL;VLDL_diameter;Triglycerides_in_very_large_VLDL;Concentration_of_very_large_VLDL_particles;Phospholipids_in_chylomicrons_and_extremely_large_VLDL;Concentration_of_very_large_VLDL_particles;Total_lipids_in_chylomicrons_and_extremely_large_VLDL;Total_lipids_in_chylomicrons_and_extremely_large_VLDL;Total_lipids_in_very_large_VLDL;Total_lipids_in_very_large_VLDL;Total_lipids_in_chylomicrons_and_extremely_large_VLDL;Phospholipids_in_chylomicrons_and_extremely_large_VLDL;Total_lipids_in_very_large_VLDL;VLDL_diameter;Triglycerides_in_chylomicrons_and_extremely_large_VLDL;Total_lipids_in_very_large_VLDL;Triglycerides_in_chylomicrons_and_extremely_large_VLDL;Triglycerides_in_chylomicrons_and_extremely_large_VLDL;Triglycerides_in_chylomicrons_and_extremely_large_VLDL;Phospholipids_in_chylomicrons_and_extremely_large_VLDL;Concentration_of_very_large_VLDL_particles;Phospholipids_in_chylomicrons_and_extremely_large_VLDL;	6:160395286;6:160395286;6:160401074;6:160401074;6:160409894;6:160409894;6:160409894;6:160416770;6:160416770;6:160416770;6:160418050;6:160418050;6:160418050;6:160480943;6:160496432;6:160501825;6:160501825;6:160501825;6:160514283;6:160514283;6:160514283;6:160521885;6:160521885;6:160521885;6:160543148;6:160543148;6:160543148;6:160543148;6:160543148;6:160545046;6:160545046;6:160545046;6:160551486;6:160551486;6:160551486;6:160551486;6:160551486;	rs71793166;rs71793166;rs112647335;rs112647335;rs75474551;rs75474551;rs75474551;rs79577746;rs79577746;rs79577746;rs76778371;rs76778371;rs76778371;rs8191835;rs9365128;rs78425119;rs78425119;rs78425119;rs80254170;rs80254170;rs80254170;rs146203232;rs146203232;rs146203232;rs12208357;rs12208357;rs12208357;rs12208357;rs12208357;rs111909590;rs111909590;rs111909590;rs112201728;rs112201728;rs112201728;rs112201728;rs112201728;	cholesterol;LDL_C;cholesterol;LDL_C;cholesterol;LDL_C;triglyc;cholesterol;LDL_C;triglyc;cholesterol;LDL_C;triglyc;triglyc;triglyc;cholesterol;LDL_C;triglyc;cholesterol;LDL_C;triglyc;cholesterol;LDL_C;triglyc;cholesterol;LDL;LDL_C;TC;triglyc;cholesterol;LDL_C;triglyc;cholesterol;LDL;LDL_C;TC;triglyc;	UKBB;UKBB;UKBB;UKBB;UKBB;UKBB;UKBB;UKBB;UKBB;UKBB;UKBB;UKBB;UKBB;UKBB;UKBB;UKBB;UKBB;UKBB;UKBB;UKBB;UKBB;UKBB;UKBB;UKBB;UKBB;Willer_et_al_2013;UKBB;Willer_et_al_2013;UKBB;UKBB;UKBB;UKBB;UKBB;Willer_et_al_2013;UKBB;Willer_et_al_2013;UKBB;	6:160501825	rs78425119	160248049;160248049;160543103;160671406;160589086;160589086;161005610;160693107;160997118;160997118;160997118;160961137;160681393;160961137;160681393;160564476;160564476;160679656;160679656;160564476;160961137;160501825;160637239;160575202;160637239;160501825;160681393;160575202;160557643;160828142;160501825;160557643;160681393;160575202;160828142;160828142;160402705;161004972;160557643;160402705;160402705;160961137;161004972;160564476;160564476;160997118;160519228;160681393;160519228;160921969;160575202;160581502;160581502;160578069;160575202;160831796;160519228;160578069;160921969;160622637;160874032;160679400;160748465;160578069;160831796;160581502;160622637;160501825;160831796;160679400;160525287;160847571;160779213;160525287;160646222;160779213;160847571;160921969;161006172;160448324;160679400;160448324;160557643;160525287;161006172;160962370;160748465;160962370;161006172;161004972;160311890;161004972;160997118;160921969;160311890;160921969;160646222;160525287;160997118;160874032;160448324;160525287;160847571;161011137;160611465;160595233;160962370;160212075;160212075;160354985;	rs316020;rs316020;rs41265930;rs11751347;rs10455872;rs10455872;rs55730499;rs3119311;rs74617384;rs74617384;rs74617384;rs3798220;rs3127573;rs3798220;rs3127573;rs662138;rs662138;rs8177505;rs8177505;rs662138;rs3798220;rs78425119;rs596881;rs3798164;rs596881;rs78425119;rs3127573;rs3798164;rs2282143;rs3918291;rs78425119;rs2282143;rs3127573;rs3798164;rs3918291;rs3918291;rs6917747;rs77009508;rs2282143;rs6917747;rs6917747;rs3798220;rs77009508;rs662138;rs662138;rs74617384;rs78423775;rs3127573;rs78423775;rs41267805;rs3798164;rs4646283;rs4646283;rs146534110;rs3798164;rs151135411;rs78423775;rs146534110;rs41267805;rs476235;rs112376176;rs624249;rs2504959;rs146534110;rs151135411;rs4646283;rs476235;rs78425119;rs151135411;rs624249;rs2297372;rs117446263;rs79907881;rs2297372;rs3798158;rs79907881;rs117446263;rs41267805;rs41272110;rs8191754;rs624249;rs8191754;rs2282143;rs2297372;rs41272110;rs116089584;rs2504959;rs116089584;rs41272110;rs77009508;rs117859111;rs77009508;rs74617384;rs41267805;rs117859111;rs41267805;rs3798158;rs2297372;rs74617384;rs112376176;rs8191754;rs2297372;rs117446263;rs117935574;rs79370442;rs13209686;rs116089584;rs12207180;rs12207180;rs543159;	Creatinine_levels;Glomerular_filtration_rate;Triglycerides;HDL_cholesterol;Total_cholesterol_levels;LDL_cholesterol;SM_C16:0;Creatinine;LDL_cholesterol;Apolipoprotein_B;Cholesterol;LDL_cholesterol;Creatinine;Apolipoprotein_B;eGFR;LDL_cholesterol;Apolipoprotein_B;Creatinine;eGFR;Cholesterol;Cholesterol;Apolipoprotein_B;Creatinine;LDL_cholesterol;eGFR;LDL_cholesterol;Apolipoprotein_B;Apolipoprotein_B;LDL_cholesterol;LDL_cholesterol;Cholesterol;Apolipoprotein_B;LDL_cholesterol;Cholesterol;Cholesterol;Apolipoprotein_B;LDL_cholesterol;HDL_cholesterol;Cholesterol;Apolipoprotein_B;Cholesterol;Triglycerides;Triglycerides;Creatinine;eGFR;Triglycerides;LDL_cholesterol;Cholesterol;Apolipoprotein_B;Cholesterol;Creatinine;Apolipoprotein_B;LDL_cholesterol;LDL_cholesterol;eGFR;LDL_cholesterol;Cholesterol;Cholesterol;HDL_cholesterol;Creatinine;Triglycerides;LDL_cholesterol;Apolipoprotein_B;Apolipoprotein_B;Cholesterol;Cholesterol;eGFR;Triglycerides;Apolipoprotein_B;Apolipoprotein_B;Apolipoprotein_B;Apolipoprotein_B;Creatinine;LDL_cholesterol;HDL_cholesterol;eGFR;LDL_cholesterol;LDL_cholesterol;Triglycerides;Apolipoprotein_B;Cholesterol;LDL_cholesterol;Triglycerides;Cholesterol;HDL_cholesterol;Cholesterol;LDL_cholesterol;LDL_cholesterol;Albumin;Apolipoprotein_A;LDL_cholesterol;Cholesterol;Creatinine;Apolipoprotein_B;Apolipoprotein_B;Apolipoprotein_A;Cholesterol;eGFR;eGFR;HDL_cholesterol;Cholesterol;Creatinine;Cholesterol;Creatinine;Creatinine;Triglycerides;Apolipoprotein_B;Estimated_glomerular_filtration_rate;Estimated_glomerular_filtration_rate;Glycine_levels;	Kanai_et_al.;Kanai_et_al.;Klarin_et_al.;Klarin_et_al.;Klarin_et_al.;Klarin_et_al.;Lotta_et_al.;Lotta_et_al.;Sinnott-Armstrong_et_al.;Sinnott-Armstrong_et_al.;Sinnott-Armstrong_et_al.;Sinnott-Armstrong_et_al.;Sinnott-Armstrong_et_al.;Sinnott-Armstrong_et_al.;Sinnott-Armstrong_et_al.;Sinnott-Armstrong_et_al.;Sinnott-Armstrong_et_al.;Sinnott-Armstrong_et_al.;Sinnott-Armstrong_et_al.;Sinnott-Armstrong_et_al.;Sinnott-Armstrong_et_al.;Sinnott-Armstrong_et_al.;Sinnott-Armstrong_et_al.;Sinnott-Armstrong_et_al.;Sinnott-Armstrong_et_al.;Sinnott-Armstrong_et_al.;Sinnott-Armstrong_et_al.;Sinnott-Armstrong_et_al.;Sinnott-Armstrong_et_al.;Sinnott-Armstrong_et_al.;Sinnott-Armstrong_et_al.;Sinnott-Armstrong_et_al.;Sinnott-Armstrong_et_al.;Sinnott-Armstrong_et_al.;Sinnott-Armstrong_et_al.;Sinnott-Armstrong_et_al.;Sinnott-Armstrong_et_al.;Sinnott-Armstrong_et_al.;Sinnott-Armstrong_et_al.;Sinnott-Armstrong_et_al.;Sinnott-Armstrong_et_al.;Sinnott-Armstrong_et_al.;Sinnott-Armstrong_et_al.;Sinnott-Armstrong_et_al.;Sinnott-Armstrong_et_al.;Sinnott-Armstrong_et_al.;Sinnott-Armstrong_et_al.;Sinnott-Armstrong_et_al.;Sinnott-Armstrong_et_al.;Sinnott-Armstrong_et_al.;Sinnott-Armstrong_et_al.;Sinnott-Armstrong_et_al.;Sinnott-Armstrong_et_al.;Sinnott-Armstrong_et_al.;Sinnott-Armstrong_et_al.;Sinnott-Armstrong_et_al.;Sinnott-Armstrong_et_al.;Sinnott-Armstrong_et_al.;Sinnott-Armstrong_et_al.;Sinnott-Armstrong_et_al.;Sinnott-Armstrong_et_al.;Sinnott-Armstrong_et_al.;Sinnott-Armstrong_et_al.;Sinnott-Armstrong_et_al.;Sinnott-Armstrong_et_al.;Sinnott-Armstrong_et_al.;Sinnott-Armstrong_et_al.;Sinnott-Armstrong_et_al.;Sinnott-Armstrong_et_al.;Sinnott-Armstrong_et_al.;Sinnott-Armstrong_et_al.;Sinnott-Armstrong_et_al.;Sinnott-Armstrong_et_al.;Sinnott-Armstrong_et_al.;Sinnott-Armstrong_et_al.;Sinnott-Armstrong_et_al.;Sinnott-Armstrong_et_al.;Sinnott-Armstrong_et_al.;Sinnott-Armstrong_et_al.;Sinnott-Armstrong_et_al.;Sinnott-Armstrong_et_al.;Sinnott-Armstrong_et_al.;Sinnott-Armstrong_et_al.;Sinnott-Armstrong_et_al.;Sinnott-Armstrong_et_al.;Sinnott-Armstrong_et_al.;Sinnott-Armstrong_et_al.;Sinnott-Armstrong_et_al.;Sinnott-Armstrong_et_al.;Sinnott-Armstrong_et_al.;Sinnott-Armstrong_et_al.;Sinnott-Armstrong_et_al.;Sinnott-Armstrong_et_al.;Sinnott-Armstrong_et_al.;Sinnott-Armstrong_et_al.;Sinnott-Armstrong_et_al.;Sinnott-Armstrong_et_al.;Sinnott-Armstrong_et_al.;Sinnott-Armstrong_et_al.;Sinnott-Armstrong_et_al.;Sinnott-Armstrong_et_al.;Sinnott-Armstrong_et_al.;Sinnott-Armstrong_et_al.;Sinnott-Armstrong_et_al.;Sinnott-Armstrong_et_al.;Sinnott-Armstrong_et_al.;Sinnott-Armstrong_et_al.;Wuttke_et_al.;Wuttke_et_al.;Wittemans_et_al.;
6_18	6	159742487	161943939	S-LDL-PL	160514283	6:160514283:A:G	rs80254170	a	g	0.9259	-0.0625047	0.00778386	9.744e-16	15.01	32	0.1465	No	CHP1P2	SLC22A1	Biology	103	ApoB;ApoBbyApoA1;EstC;FAw3byFA;FAw6;FreeC;GlycA;IDL-C;IDL-CE;IDL-FC;IDL-L;IDL-P;IDL-PL;IDL-PL_percent;IDL-TG;LA;LDL-C;LDL-TG;L-HDL-CE_percent;L-HDL-C_percent;L-LDL-C;L-LDL-CE;L-LDL-CE_percent;L-LDL-FC;L-LDL-FC_percent;L-LDL-L;L-LDL-P;L-LDL-PL;L-LDL-PL_percent;L-LDL-TG;L-VLDL-C;L-VLDL-CE;L-VLDL-FC;L-VLDL-L;L-VLDL-P;L-VLDL-PL;L-VLDL-TG;M-HDL-CE_percent;M-HDL-TG;M-HDL-TG_percent;M-LDL-C;M-LDL-CE;M-LDL-FC;M-LDL-FC_percent;M-LDL-L;M-LDL-P;M-LDL-PL;M-LDL-TG;MUFA;M-VLDL-C;M-VLDL-CE;M-VLDL-FC;M-VLDL-L;M-VLDL-P;M-VLDL-PL;M-VLDL-TG;PUFA;Remnant-C;Serum-C;Serum-TG;SFA;S-HDL-TG;S-LDL-C;S-LDL-CE;S-LDL-FC;S-LDL-FC_percent;S-LDL-L;S-LDL-P;S-LDL-PL;S-LDL-PL_percent;S-LDL-TG;S-VLDL-C;S-VLDL-CE;S-VLDL-FC;S-VLDL-L;S-VLDL-P;S-VLDL-PL;S-VLDL-TG;TotFA;VLDL-C;VLDL-TG;XL-HDL-TG_percent;XL-VLDL-C;XL-VLDL-CE;XL-VLDL-FC;XL-VLDL-L;XL-VLDL-P;XL-VLDL-PL;XL-VLDL-TG;XS-VLDL-C;XS-VLDL-CE;XS-VLDL-FC;XS-VLDL-L;XS-VLDL-P;XS-VLDL-PL;XS-VLDL-TG;XXL-VLDL-C;XXL-VLDL-CE;XXL-VLDL-FC;XXL-VLDL-L;XXL-VLDL-P;XXL-VLDL-PL;XXL-VLDL-TG;	6	region_6_18_locus_3	intron_variant	NA	NA	NA	NA	NA	Isobutyrylcarnitine (Long T 2017); X-11381 (Long T 2017); Isobutyrylcarnitine (Long T 2017); X - 11381 (Long T 2017);	rs55730499;rs10455872;rs118039278;rs10455872;rs55730499;rs74617384;rs74617384;rs186696265;rs55730499;rs10455872;rs118039278;rs118039278;rs10455872;rs118039278;rs74617384;rs10455872;rs55730499;rs10455872;rs55730499;rs74617384;rs118039278;rs118039278;rs10455872;rs55730499;rs74617384;rs55730499;rs74617384;rs74617384;	Concentration_of_very_large_VLDL_particles;Triglycerides_in_very_large_VLDL;VLDL_diameter;VLDL_diameter;VLDL_diameter;Concentration_of_chylomicrons_and_extremely_large_VLDL_particles;Total_lipids_in_chylomicrons_and_extremely_large_VLDL;VLDL_diameter;Triglycerides_in_very_large_VLDL;Concentration_of_very_large_VLDL_particles;Phospholipids_in_chylomicrons_and_extremely_large_VLDL;Concentration_of_very_large_VLDL_particles;Total_lipids_in_chylomicrons_and_extremely_large_VLDL;Total_lipids_in_chylomicrons_and_extremely_large_VLDL;Total_lipids_in_very_large_VLDL;Total_lipids_in_very_large_VLDL;Total_lipids_in_chylomicrons_and_extremely_large_VLDL;Phospholipids_in_chylomicrons_and_extremely_large_VLDL;Total_lipids_in_very_large_VLDL;VLDL_diameter;Triglycerides_in_chylomicrons_and_extremely_large_VLDL;Total_lipids_in_very_large_VLDL;Triglycerides_in_chylomicrons_and_extremely_large_VLDL;Triglycerides_in_chylomicrons_and_extremely_large_VLDL;Triglycerides_in_chylomicrons_and_extremely_large_VLDL;Phospholipids_in_chylomicrons_and_extremely_large_VLDL;Concentration_of_very_large_VLDL_particles;Phospholipids_in_chylomicrons_and_extremely_large_VLDL;	6:160395286;6:160395286;6:160401074;6:160401074;6:160409894;6:160409894;6:160409894;6:160416770;6:160416770;6:160416770;6:160418050;6:160418050;6:160418050;6:160480943;6:160496432;6:160501825;6:160501825;6:160501825;6:160514283;6:160514283;6:160514283;6:160521885;6:160521885;6:160521885;6:160543148;6:160543148;6:160543148;6:160543148;6:160543148;6:160545046;6:160545046;6:160545046;6:160551486;6:160551486;6:160551486;6:160551486;6:160551486;	rs71793166;rs71793166;rs112647335;rs112647335;rs75474551;rs75474551;rs75474551;rs79577746;rs79577746;rs79577746;rs76778371;rs76778371;rs76778371;rs8191835;rs9365128;rs78425119;rs78425119;rs78425119;rs80254170;rs80254170;rs80254170;rs146203232;rs146203232;rs146203232;rs12208357;rs12208357;rs12208357;rs12208357;rs12208357;rs111909590;rs111909590;rs111909590;rs112201728;rs112201728;rs112201728;rs112201728;rs112201728;	cholesterol;LDL_C;cholesterol;LDL_C;cholesterol;LDL_C;triglyc;cholesterol;LDL_C;triglyc;cholesterol;LDL_C;triglyc;triglyc;triglyc;cholesterol;LDL_C;triglyc;cholesterol;LDL_C;triglyc;cholesterol;LDL_C;triglyc;cholesterol;LDL;LDL_C;TC;triglyc;cholesterol;LDL_C;triglyc;cholesterol;LDL;LDL_C;TC;triglyc;	UKBB;UKBB;UKBB;UKBB;UKBB;UKBB;UKBB;UKBB;UKBB;UKBB;UKBB;UKBB;UKBB;UKBB;UKBB;UKBB;UKBB;UKBB;UKBB;UKBB;UKBB;UKBB;UKBB;UKBB;UKBB;Willer_et_al_2013;UKBB;Willer_et_al_2013;UKBB;UKBB;UKBB;UKBB;UKBB;Willer_et_al_2013;UKBB;Willer_et_al_2013;UKBB;	6:160501825	rs78425119	160248049;160248049;160543103;160671406;160589086;160589086;161005610;160693107;160997118;160997118;160997118;160961137;160681393;160961137;160681393;160564476;160564476;160679656;160679656;160564476;160961137;160501825;160637239;160575202;160637239;160501825;160681393;160575202;160557643;160828142;160501825;160557643;160681393;160575202;160828142;160828142;160402705;161004972;160557643;160402705;160402705;160961137;161004972;160564476;160564476;160997118;160519228;160681393;160519228;160921969;160575202;160581502;160581502;160578069;160575202;160831796;160519228;160578069;160921969;160622637;160874032;160679400;160748465;160578069;160831796;160581502;160622637;160501825;160831796;160679400;160525287;160847571;160779213;160525287;160646222;160779213;160847571;160921969;161006172;160448324;160679400;160448324;160557643;160525287;161006172;160962370;160748465;160962370;161006172;161004972;160311890;161004972;160997118;160921969;160311890;160921969;160646222;160525287;160997118;160874032;160448324;160525287;160847571;161011137;160611465;160595233;160962370;160212075;160212075;160354985;	rs316020;rs316020;rs41265930;rs11751347;rs10455872;rs10455872;rs55730499;rs3119311;rs74617384;rs74617384;rs74617384;rs3798220;rs3127573;rs3798220;rs3127573;rs662138;rs662138;rs8177505;rs8177505;rs662138;rs3798220;rs78425119;rs596881;rs3798164;rs596881;rs78425119;rs3127573;rs3798164;rs2282143;rs3918291;rs78425119;rs2282143;rs3127573;rs3798164;rs3918291;rs3918291;rs6917747;rs77009508;rs2282143;rs6917747;rs6917747;rs3798220;rs77009508;rs662138;rs662138;rs74617384;rs78423775;rs3127573;rs78423775;rs41267805;rs3798164;rs4646283;rs4646283;rs146534110;rs3798164;rs151135411;rs78423775;rs146534110;rs41267805;rs476235;rs112376176;rs624249;rs2504959;rs146534110;rs151135411;rs4646283;rs476235;rs78425119;rs151135411;rs624249;rs2297372;rs117446263;rs79907881;rs2297372;rs3798158;rs79907881;rs117446263;rs41267805;rs41272110;rs8191754;rs624249;rs8191754;rs2282143;rs2297372;rs41272110;rs116089584;rs2504959;rs116089584;rs41272110;rs77009508;rs117859111;rs77009508;rs74617384;rs41267805;rs117859111;rs41267805;rs3798158;rs2297372;rs74617384;rs112376176;rs8191754;rs2297372;rs117446263;rs117935574;rs79370442;rs13209686;rs116089584;rs12207180;rs12207180;rs543159;	Creatinine_levels;Glomerular_filtration_rate;Triglycerides;HDL_cholesterol;Total_cholesterol_levels;LDL_cholesterol;SM_C16:0;Creatinine;LDL_cholesterol;Apolipoprotein_B;Cholesterol;LDL_cholesterol;Creatinine;Apolipoprotein_B;eGFR;LDL_cholesterol;Apolipoprotein_B;Creatinine;eGFR;Cholesterol;Cholesterol;Apolipoprotein_B;Creatinine;LDL_cholesterol;eGFR;LDL_cholesterol;Apolipoprotein_B;Apolipoprotein_B;LDL_cholesterol;LDL_cholesterol;Cholesterol;Apolipoprotein_B;LDL_cholesterol;Cholesterol;Cholesterol;Apolipoprotein_B;LDL_cholesterol;HDL_cholesterol;Cholesterol;Apolipoprotein_B;Cholesterol;Triglycerides;Triglycerides;Creatinine;eGFR;Triglycerides;LDL_cholesterol;Cholesterol;Apolipoprotein_B;Cholesterol;Creatinine;Apolipoprotein_B;LDL_cholesterol;LDL_cholesterol;eGFR;LDL_cholesterol;Cholesterol;Cholesterol;HDL_cholesterol;Creatinine;Triglycerides;LDL_cholesterol;Apolipoprotein_B;Apolipoprotein_B;Cholesterol;Cholesterol;eGFR;Triglycerides;Apolipoprotein_B;Apolipoprotein_B;Apolipoprotein_B;Apolipoprotein_B;Creatinine;LDL_cholesterol;HDL_cholesterol;eGFR;LDL_cholesterol;LDL_cholesterol;Triglycerides;Apolipoprotein_B;Cholesterol;LDL_cholesterol;Triglycerides;Cholesterol;HDL_cholesterol;Cholesterol;LDL_cholesterol;LDL_cholesterol;Albumin;Apolipoprotein_A;LDL_cholesterol;Cholesterol;Creatinine;Apolipoprotein_B;Apolipoprotein_B;Apolipoprotein_A;Cholesterol;eGFR;eGFR;HDL_cholesterol;Cholesterol;Creatinine;Cholesterol;Creatinine;Creatinine;Triglycerides;Apolipoprotein_B;Estimated_glomerular_filtration_rate;Estimated_glomerular_filtration_rate;Glycine_levels;	Kanai_et_al.;Kanai_et_al.;Klarin_et_al.;Klarin_et_al.;Klarin_et_al.;Klarin_et_al.;Lotta_et_al.;Lotta_et_al.;Sinnott-Armstrong_et_al.;Sinnott-Armstrong_et_al.;Sinnott-Armstrong_et_al.;Sinnott-Armstrong_et_al.;Sinnott-Armstrong_et_al.;Sinnott-Armstrong_et_al.;Sinnott-Armstrong_et_al.;Sinnott-Armstrong_et_al.;Sinnott-Armstrong_et_al.;Sinnott-Armstrong_et_al.;Sinnott-Armstrong_et_al.;Sinnott-Armstrong_et_al.;Sinnott-Armstrong_et_al.;Sinnott-Armstrong_et_al.;Sinnott-Armstrong_et_al.;Sinnott-Armstrong_et_al.;Sinnott-Armstrong_et_al.;Sinnott-Armstrong_et_al.;Sinnott-Armstrong_et_al.;Sinnott-Armstrong_et_al.;Sinnott-Armstrong_et_al.;Sinnott-Armstrong_et_al.;Sinnott-Armstrong_et_al.;Sinnott-Armstrong_et_al.;Sinnott-Armstrong_et_al.;Sinnott-Armstrong_et_al.;Sinnott-Armstrong_et_al.;Sinnott-Armstrong_et_al.;Sinnott-Armstrong_et_al.;Sinnott-Armstrong_et_al.;Sinnott-Armstrong_et_al.;Sinnott-Armstrong_et_al.;Sinnott-Armstrong_et_al.;Sinnott-Armstrong_et_al.;Sinnott-Armstrong_et_al.;Sinnott-Armstrong_et_al.;Sinnott-Armstrong_et_al.;Sinnott-Armstrong_et_al.;Sinnott-Armstrong_et_al.;Sinnott-Armstrong_et_al.;Sinnott-Armstrong_et_al.;Sinnott-Armstrong_et_al.;Sinnott-Armstrong_et_al.;Sinnott-Armstrong_et_al.;Sinnott-Armstrong_et_al.;Sinnott-Armstrong_et_al.;Sinnott-Armstrong_et_al.;Sinnott-Armstrong_et_al.;Sinnott-Armstrong_et_al.;Sinnott-Armstrong_et_al.;Sinnott-Armstrong_et_al.;Sinnott-Armstrong_et_al.;Sinnott-Armstrong_et_al.;Sinnott-Armstrong_et_al.;Sinnott-Armstrong_et_al.;Sinnott-Armstrong_et_al.;Sinnott-Armstrong_et_al.;Sinnott-Armstrong_et_al.;Sinnott-Armstrong_et_al.;Sinnott-Armstrong_et_al.;Sinnott-Armstrong_et_al.;Sinnott-Armstrong_et_al.;Sinnott-Armstrong_et_al.;Sinnott-Armstrong_et_al.;Sinnott-Armstrong_et_al.;Sinnott-Armstrong_et_al.;Sinnott-Armstrong_et_al.;Sinnott-Armstrong_et_al.;Sinnott-Armstrong_et_al.;Sinnott-Armstrong_et_al.;Sinnott-Armstrong_et_al.;Sinnott-Armstrong_et_al.;Sinnott-Armstrong_et_al.;Sinnott-Armstrong_et_al.;Sinnott-Armstrong_et_al.;Sinnott-Armstrong_et_al.;Sinnott-Armstrong_et_al.;Sinnott-Armstrong_et_al.;Sinnott-Armstrong_et_al.;Sinnott-Armstrong_et_al.;Sinnott-Armstrong_et_al.;Sinnott-Armstrong_et_al.;Sinnott-Armstrong_et_al.;Sinnott-Armstrong_et_al.;Sinnott-Armstrong_et_al.;Sinnott-Armstrong_et_al.;Sinnott-Armstrong_et_al.;Sinnott-Armstrong_et_al.;Sinnott-Armstrong_et_al.;Sinnott-Armstrong_et_al.;Sinnott-Armstrong_et_al.;Sinnott-Armstrong_et_al.;Sinnott-Armstrong_et_al.;Sinnott-Armstrong_et_al.;Sinnott-Armstrong_et_al.;Sinnott-Armstrong_et_al.;Sinnott-Armstrong_et_al.;Sinnott-Armstrong_et_al.;Sinnott-Armstrong_et_al.;Wuttke_et_al.;Wuttke_et_al.;Wittemans_et_al.;
6_18	6	159742487	161943939	S-LDL-C	160514283	6:160514283:A:G	rs80254170	a	g	0.9259	-0.0619285	0.00778387	1.777e-15	14.75	32	0.1779	No	CHP1P2	SLC22A1	Biology	103	ApoB;ApoBbyApoA1;EstC;FAw3byFA;FAw6;FreeC;GlycA;IDL-C;IDL-CE;IDL-FC;IDL-L;IDL-P;IDL-PL;IDL-PL_percent;IDL-TG;LA;LDL-C;LDL-TG;L-HDL-CE_percent;L-HDL-C_percent;L-LDL-C;L-LDL-CE;L-LDL-CE_percent;L-LDL-FC;L-LDL-FC_percent;L-LDL-L;L-LDL-P;L-LDL-PL;L-LDL-PL_percent;L-LDL-TG;L-VLDL-C;L-VLDL-CE;L-VLDL-FC;L-VLDL-L;L-VLDL-P;L-VLDL-PL;L-VLDL-TG;M-HDL-CE_percent;M-HDL-TG;M-HDL-TG_percent;M-LDL-C;M-LDL-CE;M-LDL-FC;M-LDL-FC_percent;M-LDL-L;M-LDL-P;M-LDL-PL;M-LDL-TG;MUFA;M-VLDL-C;M-VLDL-CE;M-VLDL-FC;M-VLDL-L;M-VLDL-P;M-VLDL-PL;M-VLDL-TG;PUFA;Remnant-C;Serum-C;Serum-TG;SFA;S-HDL-TG;S-LDL-C;S-LDL-CE;S-LDL-FC;S-LDL-FC_percent;S-LDL-L;S-LDL-P;S-LDL-PL;S-LDL-PL_percent;S-LDL-TG;S-VLDL-C;S-VLDL-CE;S-VLDL-FC;S-VLDL-L;S-VLDL-P;S-VLDL-PL;S-VLDL-TG;TotFA;VLDL-C;VLDL-TG;XL-HDL-TG_percent;XL-VLDL-C;XL-VLDL-CE;XL-VLDL-FC;XL-VLDL-L;XL-VLDL-P;XL-VLDL-PL;XL-VLDL-TG;XS-VLDL-C;XS-VLDL-CE;XS-VLDL-FC;XS-VLDL-L;XS-VLDL-P;XS-VLDL-PL;XS-VLDL-TG;XXL-VLDL-C;XXL-VLDL-CE;XXL-VLDL-FC;XXL-VLDL-L;XXL-VLDL-P;XXL-VLDL-PL;XXL-VLDL-TG;	6	region_6_18_locus_3	intron_variant	NA	NA	NA	NA	NA	Isobutyrylcarnitine (Long T 2017); X-11381 (Long T 2017); Isobutyrylcarnitine (Long T 2017); X - 11381 (Long T 2017);	rs55730499;rs10455872;rs118039278;rs10455872;rs55730499;rs74617384;rs74617384;rs186696265;rs55730499;rs10455872;rs118039278;rs118039278;rs10455872;rs118039278;rs74617384;rs10455872;rs55730499;rs10455872;rs55730499;rs74617384;rs118039278;rs118039278;rs10455872;rs55730499;rs74617384;rs55730499;rs74617384;rs74617384;	Concentration_of_very_large_VLDL_particles;Triglycerides_in_very_large_VLDL;VLDL_diameter;VLDL_diameter;VLDL_diameter;Concentration_of_chylomicrons_and_extremely_large_VLDL_particles;Total_lipids_in_chylomicrons_and_extremely_large_VLDL;VLDL_diameter;Triglycerides_in_very_large_VLDL;Concentration_of_very_large_VLDL_particles;Phospholipids_in_chylomicrons_and_extremely_large_VLDL;Concentration_of_very_large_VLDL_particles;Total_lipids_in_chylomicrons_and_extremely_large_VLDL;Total_lipids_in_chylomicrons_and_extremely_large_VLDL;Total_lipids_in_very_large_VLDL;Total_lipids_in_very_large_VLDL;Total_lipids_in_chylomicrons_and_extremely_large_VLDL;Phospholipids_in_chylomicrons_and_extremely_large_VLDL;Total_lipids_in_very_large_VLDL;VLDL_diameter;Triglycerides_in_chylomicrons_and_extremely_large_VLDL;Total_lipids_in_very_large_VLDL;Triglycerides_in_chylomicrons_and_extremely_large_VLDL;Triglycerides_in_chylomicrons_and_extremely_large_VLDL;Triglycerides_in_chylomicrons_and_extremely_large_VLDL;Phospholipids_in_chylomicrons_and_extremely_large_VLDL;Concentration_of_very_large_VLDL_particles;Phospholipids_in_chylomicrons_and_extremely_large_VLDL;	6:160395286;6:160395286;6:160401074;6:160401074;6:160409894;6:160409894;6:160409894;6:160416770;6:160416770;6:160416770;6:160418050;6:160418050;6:160418050;6:160480943;6:160496432;6:160501825;6:160501825;6:160501825;6:160514283;6:160514283;6:160514283;6:160521885;6:160521885;6:160521885;6:160543148;6:160543148;6:160543148;6:160543148;6:160543148;6:160545046;6:160545046;6:160545046;6:160551486;6:160551486;6:160551486;6:160551486;6:160551486;	rs71793166;rs71793166;rs112647335;rs112647335;rs75474551;rs75474551;rs75474551;rs79577746;rs79577746;rs79577746;rs76778371;rs76778371;rs76778371;rs8191835;rs9365128;rs78425119;rs78425119;rs78425119;rs80254170;rs80254170;rs80254170;rs146203232;rs146203232;rs146203232;rs12208357;rs12208357;rs12208357;rs12208357;rs12208357;rs111909590;rs111909590;rs111909590;rs112201728;rs112201728;rs112201728;rs112201728;rs112201728;	cholesterol;LDL_C;cholesterol;LDL_C;cholesterol;LDL_C;triglyc;cholesterol;LDL_C;triglyc;cholesterol;LDL_C;triglyc;triglyc;triglyc;cholesterol;LDL_C;triglyc;cholesterol;LDL_C;triglyc;cholesterol;LDL_C;triglyc;cholesterol;LDL;LDL_C;TC;triglyc;cholesterol;LDL_C;triglyc;cholesterol;LDL;LDL_C;TC;triglyc;	UKBB;UKBB;UKBB;UKBB;UKBB;UKBB;UKBB;UKBB;UKBB;UKBB;UKBB;UKBB;UKBB;UKBB;UKBB;UKBB;UKBB;UKBB;UKBB;UKBB;UKBB;UKBB;UKBB;UKBB;UKBB;Willer_et_al_2013;UKBB;Willer_et_al_2013;UKBB;UKBB;UKBB;UKBB;UKBB;Willer_et_al_2013;UKBB;Willer_et_al_2013;UKBB;	6:160501825	rs78425119	160248049;160248049;160543103;160671406;160589086;160589086;161005610;160693107;160997118;160997118;160997118;160961137;160681393;160961137;160681393;160564476;160564476;160679656;160679656;160564476;160961137;160501825;160637239;160575202;160637239;160501825;160681393;160575202;160557643;160828142;160501825;160557643;160681393;160575202;160828142;160828142;160402705;161004972;160557643;160402705;160402705;160961137;161004972;160564476;160564476;160997118;160519228;160681393;160519228;160921969;160575202;160581502;160581502;160578069;160575202;160831796;160519228;160578069;160921969;160622637;160874032;160679400;160748465;160578069;160831796;160581502;160622637;160501825;160831796;160679400;160525287;160847571;160779213;160525287;160646222;160779213;160847571;160921969;161006172;160448324;160679400;160448324;160557643;160525287;161006172;160962370;160748465;160962370;161006172;161004972;160311890;161004972;160997118;160921969;160311890;160921969;160646222;160525287;160997118;160874032;160448324;160525287;160847571;161011137;160611465;160595233;160962370;160212075;160212075;160354985;	rs316020;rs316020;rs41265930;rs11751347;rs10455872;rs10455872;rs55730499;rs3119311;rs74617384;rs74617384;rs74617384;rs3798220;rs3127573;rs3798220;rs3127573;rs662138;rs662138;rs8177505;rs8177505;rs662138;rs3798220;rs78425119;rs596881;rs3798164;rs596881;rs78425119;rs3127573;rs3798164;rs2282143;rs3918291;rs78425119;rs2282143;rs3127573;rs3798164;rs3918291;rs3918291;rs6917747;rs77009508;rs2282143;rs6917747;rs6917747;rs3798220;rs77009508;rs662138;rs662138;rs74617384;rs78423775;rs3127573;rs78423775;rs41267805;rs3798164;rs4646283;rs4646283;rs146534110;rs3798164;rs151135411;rs78423775;rs146534110;rs41267805;rs476235;rs112376176;rs624249;rs2504959;rs146534110;rs151135411;rs4646283;rs476235;rs78425119;rs151135411;rs624249;rs2297372;rs117446263;rs79907881;rs2297372;rs3798158;rs79907881;rs117446263;rs41267805;rs41272110;rs8191754;rs624249;rs8191754;rs2282143;rs2297372;rs41272110;rs116089584;rs2504959;rs116089584;rs41272110;rs77009508;rs117859111;rs77009508;rs74617384;rs41267805;rs117859111;rs41267805;rs3798158;rs2297372;rs74617384;rs112376176;rs8191754;rs2297372;rs117446263;rs117935574;rs79370442;rs13209686;rs116089584;rs12207180;rs12207180;rs543159;	Creatinine_levels;Glomerular_filtration_rate;Triglycerides;HDL_cholesterol;Total_cholesterol_levels;LDL_cholesterol;SM_C16:0;Creatinine;LDL_cholesterol;Apolipoprotein_B;Cholesterol;LDL_cholesterol;Creatinine;Apolipoprotein_B;eGFR;LDL_cholesterol;Apolipoprotein_B;Creatinine;eGFR;Cholesterol;Cholesterol;Apolipoprotein_B;Creatinine;LDL_cholesterol;eGFR;LDL_cholesterol;Apolipoprotein_B;Apolipoprotein_B;LDL_cholesterol;LDL_cholesterol;Cholesterol;Apolipoprotein_B;LDL_cholesterol;Cholesterol;Cholesterol;Apolipoprotein_B;LDL_cholesterol;HDL_cholesterol;Cholesterol;Apolipoprotein_B;Cholesterol;Triglycerides;Triglycerides;Creatinine;eGFR;Triglycerides;LDL_cholesterol;Cholesterol;Apolipoprotein_B;Cholesterol;Creatinine;Apolipoprotein_B;LDL_cholesterol;LDL_cholesterol;eGFR;LDL_cholesterol;Cholesterol;Cholesterol;HDL_cholesterol;Creatinine;Triglycerides;LDL_cholesterol;Apolipoprotein_B;Apolipoprotein_B;Cholesterol;Cholesterol;eGFR;Triglycerides;Apolipoprotein_B;Apolipoprotein_B;Apolipoprotein_B;Apolipoprotein_B;Creatinine;LDL_cholesterol;HDL_cholesterol;eGFR;LDL_cholesterol;LDL_cholesterol;Triglycerides;Apolipoprotein_B;Cholesterol;LDL_cholesterol;Triglycerides;Cholesterol;HDL_cholesterol;Cholesterol;LDL_cholesterol;LDL_cholesterol;Albumin;Apolipoprotein_A;LDL_cholesterol;Cholesterol;Creatinine;Apolipoprotein_B;Apolipoprotein_B;Apolipoprotein_A;Cholesterol;eGFR;eGFR;HDL_cholesterol;Cholesterol;Creatinine;Cholesterol;Creatinine;Creatinine;Triglycerides;Apolipoprotein_B;Estimated_glomerular_filtration_rate;Estimated_glomerular_filtration_rate;Glycine_levels;	Kanai_et_al.;Kanai_et_al.;Klarin_et_al.;Klarin_et_al.;Klarin_et_al.;Klarin_et_al.;Lotta_et_al.;Lotta_et_al.;Sinnott-Armstrong_et_al.;Sinnott-Armstrong_et_al.;Sinnott-Armstrong_et_al.;Sinnott-Armstrong_et_al.;Sinnott-Armstrong_et_al.;Sinnott-Armstrong_et_al.;Sinnott-Armstrong_et_al.;Sinnott-Armstrong_et_al.;Sinnott-Armstrong_et_al.;Sinnott-Armstrong_et_al.;Sinnott-Armstrong_et_al.;Sinnott-Armstrong_et_al.;Sinnott-Armstrong_et_al.;Sinnott-Armstrong_et_al.;Sinnott-Armstrong_et_al.;Sinnott-Armstrong_et_al.;Sinnott-Armstrong_et_al.;Sinnott-Armstrong_et_al.;Sinnott-Armstrong_et_al.;Sinnott-Armstrong_et_al.;Sinnott-Armstrong_et_al.;Sinnott-Armstrong_et_al.;Sinnott-Armstrong_et_al.;Sinnott-Armstrong_et_al.;Sinnott-Armstrong_et_al.;Sinnott-Armstrong_et_al.;Sinnott-Armstrong_et_al.;Sinnott-Armstrong_et_al.;Sinnott-Armstrong_et_al.;Sinnott-Armstrong_et_al.;Sinnott-Armstrong_et_al.;Sinnott-Armstrong_et_al.;Sinnott-Armstrong_et_al.;Sinnott-Armstrong_et_al.;Sinnott-Armstrong_et_al.;Sinnott-Armstrong_et_al.;Sinnott-Armstrong_et_al.;Sinnott-Armstrong_et_al.;Sinnott-Armstrong_et_al.;Sinnott-Armstrong_et_al.;Sinnott-Armstrong_et_al.;Sinnott-Armstrong_et_al.;Sinnott-Armstrong_et_al.;Sinnott-Armstrong_et_al.;Sinnott-Armstrong_et_al.;Sinnott-Armstrong_et_al.;Sinnott-Armstrong_et_al.;Sinnott-Armstrong_et_al.;Sinnott-Armstrong_et_al.;Sinnott-Armstrong_et_al.;Sinnott-Armstrong_et_al.;Sinnott-Armstrong_et_al.;Sinnott-Armstrong_et_al.;Sinnott-Armstrong_et_al.;Sinnott-Armstrong_et_al.;Sinnott-Armstrong_et_al.;Sinnott-Armstrong_et_al.;Sinnott-Armstrong_et_al.;Sinnott-Armstrong_et_al.;Sinnott-Armstrong_et_al.;Sinnott-Armstrong_et_al.;Sinnott-Armstrong_et_al.;Sinnott-Armstrong_et_al.;Sinnott-Armstrong_et_al.;Sinnott-Armstrong_et_al.;Sinnott-Armstrong_et_al.;Sinnott-Armstrong_et_al.;Sinnott-Armstrong_et_al.;Sinnott-Armstrong_et_al.;Sinnott-Armstrong_et_al.;Sinnott-Armstrong_et_al.;Sinnott-Armstrong_et_al.;Sinnott-Armstrong_et_al.;Sinnott-Armstrong_et_al.;Sinnott-Armstrong_et_al.;Sinnott-Armstrong_et_al.;Sinnott-Armstrong_et_al.;Sinnott-Armstrong_et_al.;Sinnott-Armstrong_et_al.;Sinnott-Armstrong_et_al.;Sinnott-Armstrong_et_al.;Sinnott-Armstrong_et_al.;Sinnott-Armstrong_et_al.;Sinnott-Armstrong_et_al.;Sinnott-Armstrong_et_al.;Sinnott-Armstrong_et_al.;Sinnott-Armstrong_et_al.;Sinnott-Armstrong_et_al.;Sinnott-Armstrong_et_al.;Sinnott-Armstrong_et_al.;Sinnott-Armstrong_et_al.;Sinnott-Armstrong_et_al.;Sinnott-Armstrong_et_al.;Sinnott-Armstrong_et_al.;Sinnott-Armstrong_et_al.;Sinnott-Armstrong_et_al.;Sinnott-Armstrong_et_al.;Sinnott-Armstrong_et_al.;Sinnott-Armstrong_et_al.;Wuttke_et_al.;Wuttke_et_al.;Wittemans_et_al.;
