## Supplementary Tables S1-S11 for "Genome-wide characterization of circulating metabolic biomarkers reveals substantial pleiotropy and novel disease pathways" (part 122 of 356)

### Sheet: TableS5_all_lead_SNP_assoc (continued)
Table S5. Significant lead SNP – metabolic trait associations.
6_18	6	159742487	161943939	L-HDL-CE_percent	160514283	6:160514283:A:G	rs80254170	a	g	0.9257	0.06066	0.00806628	5.469e-14	13.26	30	0.5255	No	CHP1P2	SLC22A1	Biology	103	ApoB;ApoBbyApoA1;EstC;FAw3byFA;FAw6;FreeC;GlycA;IDL-C;IDL-CE;IDL-FC;IDL-L;IDL-P;IDL-PL;IDL-PL_percent;IDL-TG;LA;LDL-C;LDL-TG;L-HDL-CE_percent;L-HDL-C_percent;L-LDL-C;L-LDL-CE;L-LDL-CE_percent;L-LDL-FC;L-LDL-FC_percent;L-LDL-L;L-LDL-P;L-LDL-PL;L-LDL-PL_percent;L-LDL-TG;L-VLDL-C;L-VLDL-CE;L-VLDL-FC;L-VLDL-L;L-VLDL-P;L-VLDL-PL;L-VLDL-TG;M-HDL-CE_percent;M-HDL-TG;M-HDL-TG_percent;M-LDL-C;M-LDL-CE;M-LDL-FC;M-LDL-FC_percent;M-LDL-L;M-LDL-P;M-LDL-PL;M-LDL-TG;MUFA;M-VLDL-C;M-VLDL-CE;M-VLDL-FC;M-VLDL-L;M-VLDL-P;M-VLDL-PL;M-VLDL-TG;PUFA;Remnant-C;Serum-C;Serum-TG;SFA;S-HDL-TG;S-LDL-C;S-LDL-CE;S-LDL-FC;S-LDL-FC_percent;S-LDL-L;S-LDL-P;S-LDL-PL;S-LDL-PL_percent;S-LDL-TG;S-VLDL-C;S-VLDL-CE;S-VLDL-FC;S-VLDL-L;S-VLDL-P;S-VLDL-PL;S-VLDL-TG;TotFA;VLDL-C;VLDL-TG;XL-HDL-TG_percent;XL-VLDL-C;XL-VLDL-CE;XL-VLDL-FC;XL-VLDL-L;XL-VLDL-P;XL-VLDL-PL;XL-VLDL-TG;XS-VLDL-C;XS-VLDL-CE;XS-VLDL-FC;XS-VLDL-L;XS-VLDL-P;XS-VLDL-PL;XS-VLDL-TG;XXL-VLDL-C;XXL-VLDL-CE;XXL-VLDL-FC;XXL-VLDL-L;XXL-VLDL-P;XXL-VLDL-PL;XXL-VLDL-TG;	6	region_6_18_locus_3	intron_variant	NA	NA	NA	NA	NA	Isobutyrylcarnitine (Long T 2017); X-11381 (Long T 2017); Isobutyrylcarnitine (Long T 2017); X - 11381 (Long T 2017);	rs55730499;rs10455872;rs118039278;rs10455872;rs55730499;rs74617384;rs74617384;rs186696265;rs55730499;rs10455872;rs118039278;rs118039278;rs10455872;rs118039278;rs74617384;rs10455872;rs55730499;rs10455872;rs55730499;rs74617384;rs118039278;rs118039278;rs10455872;rs55730499;rs74617384;rs55730499;rs74617384;rs74617384;	Concentration_of_very_large_VLDL_particles;Triglycerides_in_very_large_VLDL;VLDL_diameter;VLDL_diameter;VLDL_diameter;Concentration_of_chylomicrons_and_extremely_large_VLDL_particles;Total_lipids_in_chylomicrons_and_extremely_large_VLDL;VLDL_diameter;Triglycerides_in_very_large_VLDL;Concentration_of_very_large_VLDL_particles;Phospholipids_in_chylomicrons_and_extremely_large_VLDL;Concentration_of_very_large_VLDL_particles;Total_lipids_in_chylomicrons_and_extremely_large_VLDL;Total_lipids_in_chylomicrons_and_extremely_large_VLDL;Total_lipids_in_very_large_VLDL;Total_lipids_in_very_large_VLDL;Total_lipids_in_chylomicrons_and_extremely_large_VLDL;Phospholipids_in_chylomicrons_and_extremely_large_VLDL;Total_lipids_in_very_large_VLDL;VLDL_diameter;Triglycerides_in_chylomicrons_and_extremely_large_VLDL;Total_lipids_in_very_large_VLDL;Triglycerides_in_chylomicrons_and_extremely_large_VLDL;Triglycerides_in_chylomicrons_and_extremely_large_VLDL;Triglycerides_in_chylomicrons_and_extremely_large_VLDL;Phospholipids_in_chylomicrons_and_extremely_large_VLDL;Concentration_of_very_large_VLDL_particles;Phospholipids_in_chylomicrons_and_extremely_large_VLDL;	6:160395286;6:160395286;6:160401074;6:160401074;6:160409894;6:160409894;6:160409894;6:160416770;6:160416770;6:160416770;6:160418050;6:160418050;6:160418050;6:160480943;6:160496432;6:160501825;6:160501825;6:160501825;6:160514283;6:160514283;6:160514283;6:160521885;6:160521885;6:160521885;6:160543148;6:160543148;6:160543148;6:160543148;6:160543148;6:160545046;6:160545046;6:160545046;6:160551486;6:160551486;6:160551486;6:160551486;6:160551486;	rs71793166;rs71793166;rs112647335;rs112647335;rs75474551;rs75474551;rs75474551;rs79577746;rs79577746;rs79577746;rs76778371;rs76778371;rs76778371;rs8191835;rs9365128;rs78425119;rs78425119;rs78425119;rs80254170;rs80254170;rs80254170;rs146203232;rs146203232;rs146203232;rs12208357;rs12208357;rs12208357;rs12208357;rs12208357;rs111909590;rs111909590;rs111909590;rs112201728;rs112201728;rs112201728;rs112201728;rs112201728;	cholesterol;LDL_C;cholesterol;LDL_C;cholesterol;LDL_C;triglyc;cholesterol;LDL_C;triglyc;cholesterol;LDL_C;triglyc;triglyc;triglyc;cholesterol;LDL_C;triglyc;cholesterol;LDL_C;triglyc;cholesterol;LDL_C;triglyc;cholesterol;LDL;LDL_C;TC;triglyc;cholesterol;LDL_C;triglyc;cholesterol;LDL;LDL_C;TC;triglyc;	UKBB;UKBB;UKBB;UKBB;UKBB;UKBB;UKBB;UKBB;UKBB;UKBB;UKBB;UKBB;UKBB;UKBB;UKBB;UKBB;UKBB;UKBB;UKBB;UKBB;UKBB;UKBB;UKBB;UKBB;UKBB;Willer_et_al_2013;UKBB;Willer_et_al_2013;UKBB;UKBB;UKBB;UKBB;UKBB;Willer_et_al_2013;UKBB;Willer_et_al_2013;UKBB;	6:160501825	rs78425119	160248049;160248049;160543103;160671406;160589086;160589086;161005610;160693107;160997118;160997118;160997118;160961137;160681393;160961137;160681393;160564476;160564476;160679656;160679656;160564476;160961137;160501825;160637239;160575202;160637239;160501825;160681393;160575202;160557643;160828142;160501825;160557643;160681393;160575202;160828142;160828142;160402705;161004972;160557643;160402705;160402705;160961137;161004972;160564476;160564476;160997118;160519228;160681393;160519228;160921969;160575202;160581502;160581502;160578069;160575202;160831796;160519228;160578069;160921969;160622637;160874032;160679400;160748465;160578069;160831796;160581502;160622637;160501825;160831796;160679400;160525287;160847571;160779213;160525287;160646222;160779213;160847571;160921969;161006172;160448324;160679400;160448324;160557643;160525287;161006172;160962370;160748465;160962370;161006172;161004972;160311890;161004972;160997118;160921969;160311890;160921969;160646222;160525287;160997118;160874032;160448324;160525287;160847571;161011137;160611465;160595233;160962370;160212075;160212075;160354985;	rs316020;rs316020;rs41265930;rs11751347;rs10455872;rs10455872;rs55730499;rs3119311;rs74617384;rs74617384;rs74617384;rs3798220;rs3127573;rs3798220;rs3127573;rs662138;rs662138;rs8177505;rs8177505;rs662138;rs3798220;rs78425119;rs596881;rs3798164;rs596881;rs78425119;rs3127573;rs3798164;rs2282143;rs3918291;rs78425119;rs2282143;rs3127573;rs3798164;rs3918291;rs3918291;rs6917747;rs77009508;rs2282143;rs6917747;rs6917747;rs3798220;rs77009508;rs662138;rs662138;rs74617384;rs78423775;rs3127573;rs78423775;rs41267805;rs3798164;rs4646283;rs4646283;rs146534110;rs3798164;rs151135411;rs78423775;rs146534110;rs41267805;rs476235;rs112376176;rs624249;rs2504959;rs146534110;rs151135411;rs4646283;rs476235;rs78425119;rs151135411;rs624249;rs2297372;rs117446263;rs79907881;rs2297372;rs3798158;rs79907881;rs117446263;rs41267805;rs41272110;rs8191754;rs624249;rs8191754;rs2282143;rs2297372;rs41272110;rs116089584;rs2504959;rs116089584;rs41272110;rs77009508;rs117859111;rs77009508;rs74617384;rs41267805;rs117859111;rs41267805;rs3798158;rs2297372;rs74617384;rs112376176;rs8191754;rs2297372;rs117446263;rs117935574;rs79370442;rs13209686;rs116089584;rs12207180;rs12207180;rs543159;	Creatinine_levels;Glomerular_filtration_rate;Triglycerides;HDL_cholesterol;Total_cholesterol_levels;LDL_cholesterol;SM_C16:0;Creatinine;LDL_cholesterol;Apolipoprotein_B;Cholesterol;LDL_cholesterol;Creatinine;Apolipoprotein_B;eGFR;LDL_cholesterol;Apolipoprotein_B;Creatinine;eGFR;Cholesterol;Cholesterol;Apolipoprotein_B;Creatinine;LDL_cholesterol;eGFR;LDL_cholesterol;Apolipoprotein_B;Apolipoprotein_B;LDL_cholesterol;LDL_cholesterol;Cholesterol;Apolipoprotein_B;LDL_cholesterol;Cholesterol;Cholesterol;Apolipoprotein_B;LDL_cholesterol;HDL_cholesterol;Cholesterol;Apolipoprotein_B;Cholesterol;Triglycerides;Triglycerides;Creatinine;eGFR;Triglycerides;LDL_cholesterol;Cholesterol;Apolipoprotein_B;Cholesterol;Creatinine;Apolipoprotein_B;LDL_cholesterol;LDL_cholesterol;eGFR;LDL_cholesterol;Cholesterol;Cholesterol;HDL_cholesterol;Creatinine;Triglycerides;LDL_cholesterol;Apolipoprotein_B;Apolipoprotein_B;Cholesterol;Cholesterol;eGFR;Triglycerides;Apolipoprotein_B;Apolipoprotein_B;Apolipoprotein_B;Apolipoprotein_B;Creatinine;LDL_cholesterol;HDL_cholesterol;eGFR;LDL_cholesterol;LDL_cholesterol;Triglycerides;Apolipoprotein_B;Cholesterol;LDL_cholesterol;Triglycerides;Cholesterol;HDL_cholesterol;Cholesterol;LDL_cholesterol;LDL_cholesterol;Albumin;Apolipoprotein_A;LDL_cholesterol;Cholesterol;Creatinine;Apolipoprotein_B;Apolipoprotein_B;Apolipoprotein_A;Cholesterol;eGFR;eGFR;HDL_cholesterol;Cholesterol;Creatinine;Cholesterol;Creatinine;Creatinine;Triglycerides;Apolipoprotein_B;Estimated_glomerular_filtration_rate;Estimated_glomerular_filtration_rate;Glycine_levels;	Kanai_et_al.;Kanai_et_al.;Klarin_et_al.;Klarin_et_al.;Klarin_et_al.;Klarin_et_al.;Lotta_et_al.;Lotta_et_al.;Sinnott-Armstrong_et_al.;Sinnott-Armstrong_et_al.;Sinnott-Armstrong_et_al.;Sinnott-Armstrong_et_al.;Sinnott-Armstrong_et_al.;Sinnott-Armstrong_et_al.;Sinnott-Armstrong_et_al.;Sinnott-Armstrong_et_al.;Sinnott-Armstrong_et_al.;Sinnott-Armstrong_et_al.;Sinnott-Armstrong_et_al.;Sinnott-Armstrong_et_al.;Sinnott-Armstrong_et_al.;Sinnott-Armstrong_et_al.;Sinnott-Armstrong_et_al.;Sinnott-Armstrong_et_al.;Sinnott-Armstrong_et_al.;Sinnott-Armstrong_et_al.;Sinnott-Armstrong_et_al.;Sinnott-Armstrong_et_al.;Sinnott-Armstrong_et_al.;Sinnott-Armstrong_et_al.;Sinnott-Armstrong_et_al.;Sinnott-Armstrong_et_al.;Sinnott-Armstrong_et_al.;Sinnott-Armstrong_et_al.;Sinnott-Armstrong_et_al.;Sinnott-Armstrong_et_al.;Sinnott-Armstrong_et_al.;Sinnott-Armstrong_et_al.;Sinnott-Armstrong_et_al.;Sinnott-Armstrong_et_al.;Sinnott-Armstrong_et_al.;Sinnott-Armstrong_et_al.;Sinnott-Armstrong_et_al.;Sinnott-Armstrong_et_al.;Sinnott-Armstrong_et_al.;Sinnott-Armstrong_et_al.;Sinnott-Armstrong_et_al.;Sinnott-Armstrong_et_al.;Sinnott-Armstrong_et_al.;Sinnott-Armstrong_et_al.;Sinnott-Armstrong_et_al.;Sinnott-Armstrong_et_al.;Sinnott-Armstrong_et_al.;Sinnott-Armstrong_et_al.;Sinnott-Armstrong_et_al.;Sinnott-Armstrong_et_al.;Sinnott-Armstrong_et_al.;Sinnott-Armstrong_et_al.;Sinnott-Armstrong_et_al.;Sinnott-Armstrong_et_al.;Sinnott-Armstrong_et_al.;Sinnott-Armstrong_et_al.;Sinnott-Armstrong_et_al.;Sinnott-Armstrong_et_al.;Sinnott-Armstrong_et_al.;Sinnott-Armstrong_et_al.;Sinnott-Armstrong_et_al.;Sinnott-Armstrong_et_al.;Sinnott-Armstrong_et_al.;Sinnott-Armstrong_et_al.;Sinnott-Armstrong_et_al.;Sinnott-Armstrong_et_al.;Sinnott-Armstrong_et_al.;Sinnott-Armstrong_et_al.;Sinnott-Armstrong_et_al.;Sinnott-Armstrong_et_al.;Sinnott-Armstrong_et_al.;Sinnott-Armstrong_et_al.;Sinnott-Armstrong_et_al.;Sinnott-Armstrong_et_al.;Sinnott-Armstrong_et_al.;Sinnott-Armstrong_et_al.;Sinnott-Armstrong_et_al.;Sinnott-Armstrong_et_al.;Sinnott-Armstrong_et_al.;Sinnott-Armstrong_et_al.;Sinnott-Armstrong_et_al.;Sinnott-Armstrong_et_al.;Sinnott-Armstrong_et_al.;Sinnott-Armstrong_et_al.;Sinnott-Armstrong_et_al.;Sinnott-Armstrong_et_al.;Sinnott-Armstrong_et_al.;Sinnott-Armstrong_et_al.;Sinnott-Armstrong_et_al.;Sinnott-Armstrong_et_al.;Sinnott-Armstrong_et_al.;Sinnott-Armstrong_et_al.;Sinnott-Armstrong_et_al.;Sinnott-Armstrong_et_al.;Sinnott-Armstrong_et_al.;Sinnott-Armstrong_et_al.;Sinnott-Armstrong_et_al.;Sinnott-Armstrong_et_al.;Sinnott-Armstrong_et_al.;Sinnott-Armstrong_et_al.;Sinnott-Armstrong_et_al.;Wuttke_et_al.;Wuttke_et_al.;Wittemans_et_al.;
6_18	6	159742487	161943939	Serum-C	160514283	6:160514283:A:G	rs80254170	a	g	0.926	-0.0570586	0.00775068	1.815e-13	12.74	32	0.1421	No	CHP1P2	SLC22A1	Biology	103	ApoB;ApoBbyApoA1;EstC;FAw3byFA;FAw6;FreeC;GlycA;IDL-C;IDL-CE;IDL-FC;IDL-L;IDL-P;IDL-PL;IDL-PL_percent;IDL-TG;LA;LDL-C;LDL-TG;L-HDL-CE_percent;L-HDL-C_percent;L-LDL-C;L-LDL-CE;L-LDL-CE_percent;L-LDL-FC;L-LDL-FC_percent;L-LDL-L;L-LDL-P;L-LDL-PL;L-LDL-PL_percent;L-LDL-TG;L-VLDL-C;L-VLDL-CE;L-VLDL-FC;L-VLDL-L;L-VLDL-P;L-VLDL-PL;L-VLDL-TG;M-HDL-CE_percent;M-HDL-TG;M-HDL-TG_percent;M-LDL-C;M-LDL-CE;M-LDL-FC;M-LDL-FC_percent;M-LDL-L;M-LDL-P;M-LDL-PL;M-LDL-TG;MUFA;M-VLDL-C;M-VLDL-CE;M-VLDL-FC;M-VLDL-L;M-VLDL-P;M-VLDL-PL;M-VLDL-TG;PUFA;Remnant-C;Serum-C;Serum-TG;SFA;S-HDL-TG;S-LDL-C;S-LDL-CE;S-LDL-FC;S-LDL-FC_percent;S-LDL-L;S-LDL-P;S-LDL-PL;S-LDL-PL_percent;S-LDL-TG;S-VLDL-C;S-VLDL-CE;S-VLDL-FC;S-VLDL-L;S-VLDL-P;S-VLDL-PL;S-VLDL-TG;TotFA;VLDL-C;VLDL-TG;XL-HDL-TG_percent;XL-VLDL-C;XL-VLDL-CE;XL-VLDL-FC;XL-VLDL-L;XL-VLDL-P;XL-VLDL-PL;XL-VLDL-TG;XS-VLDL-C;XS-VLDL-CE;XS-VLDL-FC;XS-VLDL-L;XS-VLDL-P;XS-VLDL-PL;XS-VLDL-TG;XXL-VLDL-C;XXL-VLDL-CE;XXL-VLDL-FC;XXL-VLDL-L;XXL-VLDL-P;XXL-VLDL-PL;XXL-VLDL-TG;	6	region_6_18_locus_3	intron_variant	NA	NA	NA	NA	NA	Isobutyrylcarnitine (Long T 2017); X-11381 (Long T 2017); Isobutyrylcarnitine (Long T 2017); X - 11381 (Long T 2017);	rs55730499;rs10455872;rs118039278;rs10455872;rs55730499;rs74617384;rs74617384;rs186696265;rs55730499;rs10455872;rs118039278;rs118039278;rs10455872;rs118039278;rs74617384;rs10455872;rs55730499;rs10455872;rs55730499;rs74617384;rs118039278;rs118039278;rs10455872;rs55730499;rs74617384;rs55730499;rs74617384;rs74617384;	Concentration_of_very_large_VLDL_particles;Triglycerides_in_very_large_VLDL;VLDL_diameter;VLDL_diameter;VLDL_diameter;Concentration_of_chylomicrons_and_extremely_large_VLDL_particles;Total_lipids_in_chylomicrons_and_extremely_large_VLDL;VLDL_diameter;Triglycerides_in_very_large_VLDL;Concentration_of_very_large_VLDL_particles;Phospholipids_in_chylomicrons_and_extremely_large_VLDL;Concentration_of_very_large_VLDL_particles;Total_lipids_in_chylomicrons_and_extremely_large_VLDL;Total_lipids_in_chylomicrons_and_extremely_large_VLDL;Total_lipids_in_very_large_VLDL;Total_lipids_in_very_large_VLDL;Total_lipids_in_chylomicrons_and_extremely_large_VLDL;Phospholipids_in_chylomicrons_and_extremely_large_VLDL;Total_lipids_in_very_large_VLDL;VLDL_diameter;Triglycerides_in_chylomicrons_and_extremely_large_VLDL;Total_lipids_in_very_large_VLDL;Triglycerides_in_chylomicrons_and_extremely_large_VLDL;Triglycerides_in_chylomicrons_and_extremely_large_VLDL;Triglycerides_in_chylomicrons_and_extremely_large_VLDL;Phospholipids_in_chylomicrons_and_extremely_large_VLDL;Concentration_of_very_large_VLDL_particles;Phospholipids_in_chylomicrons_and_extremely_large_VLDL;	6:160395286;6:160395286;6:160401074;6:160401074;6:160409894;6:160409894;6:160409894;6:160416770;6:160416770;6:160416770;6:160418050;6:160418050;6:160418050;6:160480943;6:160496432;6:160501825;6:160501825;6:160501825;6:160514283;6:160514283;6:160514283;6:160521885;6:160521885;6:160521885;6:160543148;6:160543148;6:160543148;6:160543148;6:160543148;6:160545046;6:160545046;6:160545046;6:160551486;6:160551486;6:160551486;6:160551486;6:160551486;	rs71793166;rs71793166;rs112647335;rs112647335;rs75474551;rs75474551;rs75474551;rs79577746;rs79577746;rs79577746;rs76778371;rs76778371;rs76778371;rs8191835;rs9365128;rs78425119;rs78425119;rs78425119;rs80254170;rs80254170;rs80254170;rs146203232;rs146203232;rs146203232;rs12208357;rs12208357;rs12208357;rs12208357;rs12208357;rs111909590;rs111909590;rs111909590;rs112201728;rs112201728;rs112201728;rs112201728;rs112201728;	cholesterol;LDL_C;cholesterol;LDL_C;cholesterol;LDL_C;triglyc;cholesterol;LDL_C;triglyc;cholesterol;LDL_C;triglyc;triglyc;triglyc;cholesterol;LDL_C;triglyc;cholesterol;LDL_C;triglyc;cholesterol;LDL_C;triglyc;cholesterol;LDL;LDL_C;TC;triglyc;cholesterol;LDL_C;triglyc;cholesterol;LDL;LDL_C;TC;triglyc;	UKBB;UKBB;UKBB;UKBB;UKBB;UKBB;UKBB;UKBB;UKBB;UKBB;UKBB;UKBB;UKBB;UKBB;UKBB;UKBB;UKBB;UKBB;UKBB;UKBB;UKBB;UKBB;UKBB;UKBB;UKBB;Willer_et_al_2013;UKBB;Willer_et_al_2013;UKBB;UKBB;UKBB;UKBB;UKBB;Willer_et_al_2013;UKBB;Willer_et_al_2013;UKBB;	6:160501825	rs78425119	160248049;160248049;160543103;160671406;160589086;160589086;161005610;160693107;160997118;160997118;160997118;160961137;160681393;160961137;160681393;160564476;160564476;160679656;160679656;160564476;160961137;160501825;160637239;160575202;160637239;160501825;160681393;160575202;160557643;160828142;160501825;160557643;160681393;160575202;160828142;160828142;160402705;161004972;160557643;160402705;160402705;160961137;161004972;160564476;160564476;160997118;160519228;160681393;160519228;160921969;160575202;160581502;160581502;160578069;160575202;160831796;160519228;160578069;160921969;160622637;160874032;160679400;160748465;160578069;160831796;160581502;160622637;160501825;160831796;160679400;160525287;160847571;160779213;160525287;160646222;160779213;160847571;160921969;161006172;160448324;160679400;160448324;160557643;160525287;161006172;160962370;160748465;160962370;161006172;161004972;160311890;161004972;160997118;160921969;160311890;160921969;160646222;160525287;160997118;160874032;160448324;160525287;160847571;161011137;160611465;160595233;160962370;160212075;160212075;160354985;	rs316020;rs316020;rs41265930;rs11751347;rs10455872;rs10455872;rs55730499;rs3119311;rs74617384;rs74617384;rs74617384;rs3798220;rs3127573;rs3798220;rs3127573;rs662138;rs662138;rs8177505;rs8177505;rs662138;rs3798220;rs78425119;rs596881;rs3798164;rs596881;rs78425119;rs3127573;rs3798164;rs2282143;rs3918291;rs78425119;rs2282143;rs3127573;rs3798164;rs3918291;rs3918291;rs6917747;rs77009508;rs2282143;rs6917747;rs6917747;rs3798220;rs77009508;rs662138;rs662138;rs74617384;rs78423775;rs3127573;rs78423775;rs41267805;rs3798164;rs4646283;rs4646283;rs146534110;rs3798164;rs151135411;rs78423775;rs146534110;rs41267805;rs476235;rs112376176;rs624249;rs2504959;rs146534110;rs151135411;rs4646283;rs476235;rs78425119;rs151135411;rs624249;rs2297372;rs117446263;rs79907881;rs2297372;rs3798158;rs79907881;rs117446263;rs41267805;rs41272110;rs8191754;rs624249;rs8191754;rs2282143;rs2297372;rs41272110;rs116089584;rs2504959;rs116089584;rs41272110;rs77009508;rs117859111;rs77009508;rs74617384;rs41267805;rs117859111;rs41267805;rs3798158;rs2297372;rs74617384;rs112376176;rs8191754;rs2297372;rs117446263;rs117935574;rs79370442;rs13209686;rs116089584;rs12207180;rs12207180;rs543159;	Creatinine_levels;Glomerular_filtration_rate;Triglycerides;HDL_cholesterol;Total_cholesterol_levels;LDL_cholesterol;SM_C16:0;Creatinine;LDL_cholesterol;Apolipoprotein_B;Cholesterol;LDL_cholesterol;Creatinine;Apolipoprotein_B;eGFR;LDL_cholesterol;Apolipoprotein_B;Creatinine;eGFR;Cholesterol;Cholesterol;Apolipoprotein_B;Creatinine;LDL_cholesterol;eGFR;LDL_cholesterol;Apolipoprotein_B;Apolipoprotein_B;LDL_cholesterol;LDL_cholesterol;Cholesterol;Apolipoprotein_B;LDL_cholesterol;Cholesterol;Cholesterol;Apolipoprotein_B;LDL_cholesterol;HDL_cholesterol;Cholesterol;Apolipoprotein_B;Cholesterol;Triglycerides;Triglycerides;Creatinine;eGFR;Triglycerides;LDL_cholesterol;Cholesterol;Apolipoprotein_B;Cholesterol;Creatinine;Apolipoprotein_B;LDL_cholesterol;LDL_cholesterol;eGFR;LDL_cholesterol;Cholesterol;Cholesterol;HDL_cholesterol;Creatinine;Triglycerides;LDL_cholesterol;Apolipoprotein_B;Apolipoprotein_B;Cholesterol;Cholesterol;eGFR;Triglycerides;Apolipoprotein_B;Apolipoprotein_B;Apolipoprotein_B;Apolipoprotein_B;Creatinine;LDL_cholesterol;HDL_cholesterol;eGFR;LDL_cholesterol;LDL_cholesterol;Triglycerides;Apolipoprotein_B;Cholesterol;LDL_cholesterol;Triglycerides;Cholesterol;HDL_cholesterol;Cholesterol;LDL_cholesterol;LDL_cholesterol;Albumin;Apolipoprotein_A;LDL_cholesterol;Cholesterol;Creatinine;Apolipoprotein_B;Apolipoprotein_B;Apolipoprotein_A;Cholesterol;eGFR;eGFR;HDL_cholesterol;Cholesterol;Creatinine;Cholesterol;Creatinine;Creatinine;Triglycerides;Apolipoprotein_B;Estimated_glomerular_filtration_rate;Estimated_glomerular_filtration_rate;Glycine_levels;	Kanai_et_al.;Kanai_et_al.;Klarin_et_al.;Klarin_et_al.;Klarin_et_al.;Klarin_et_al.;Lotta_et_al.;Lotta_et_al.;Sinnott-Armstrong_et_al.;Sinnott-Armstrong_et_al.;Sinnott-Armstrong_et_al.;Sinnott-Armstrong_et_al.;Sinnott-Armstrong_et_al.;Sinnott-Armstrong_et_al.;Sinnott-Armstrong_et_al.;Sinnott-Armstrong_et_al.;Sinnott-Armstrong_et_al.;Sinnott-Armstrong_et_al.;Sinnott-Armstrong_et_al.;Sinnott-Armstrong_et_al.;Sinnott-Armstrong_et_al.;Sinnott-Armstrong_et_al.;Sinnott-Armstrong_et_al.;Sinnott-Armstrong_et_al.;Sinnott-Armstrong_et_al.;Sinnott-Armstrong_et_al.;Sinnott-Armstrong_et_al.;Sinnott-Armstrong_et_al.;Sinnott-Armstrong_et_al.;Sinnott-Armstrong_et_al.;Sinnott-Armstrong_et_al.;Sinnott-Armstrong_et_al.;Sinnott-Armstrong_et_al.;Sinnott-Armstrong_et_al.;Sinnott-Armstrong_et_al.;Sinnott-Armstrong_et_al.;Sinnott-Armstrong_et_al.;Sinnott-Armstrong_et_al.;Sinnott-Armstrong_et_al.;Sinnott-Armstrong_et_al.;Sinnott-Armstrong_et_al.;Sinnott-Armstrong_et_al.;Sinnott-Armstrong_et_al.;Sinnott-Armstrong_et_al.;Sinnott-Armstrong_et_al.;Sinnott-Armstrong_et_al.;Sinnott-Armstrong_et_al.;Sinnott-Armstrong_et_al.;Sinnott-Armstrong_et_al.;Sinnott-Armstrong_et_al.;Sinnott-Armstrong_et_al.;Sinnott-Armstrong_et_al.;Sinnott-Armstrong_et_al.;Sinnott-Armstrong_et_al.;Sinnott-Armstrong_et_al.;Sinnott-Armstrong_et_al.;Sinnott-Armstrong_et_al.;Sinnott-Armstrong_et_al.;Sinnott-Armstrong_et_al.;Sinnott-Armstrong_et_al.;Sinnott-Armstrong_et_al.;Sinnott-Armstrong_et_al.;Sinnott-Armstrong_et_al.;Sinnott-Armstrong_et_al.;Sinnott-Armstrong_et_al.;Sinnott-Armstrong_et_al.;Sinnott-Armstrong_et_al.;Sinnott-Armstrong_et_al.;Sinnott-Armstrong_et_al.;Sinnott-Armstrong_et_al.;Sinnott-Armstrong_et_al.;Sinnott-Armstrong_et_al.;Sinnott-Armstrong_et_al.;Sinnott-Armstrong_et_al.;Sinnott-Armstrong_et_al.;Sinnott-Armstrong_et_al.;Sinnott-Armstrong_et_al.;Sinnott-Armstrong_et_al.;Sinnott-Armstrong_et_al.;Sinnott-Armstrong_et_al.;Sinnott-Armstrong_et_al.;Sinnott-Armstrong_et_al.;Sinnott-Armstrong_et_al.;Sinnott-Armstrong_et_al.;Sinnott-Armstrong_et_al.;Sinnott-Armstrong_et_al.;Sinnott-Armstrong_et_al.;Sinnott-Armstrong_et_al.;Sinnott-Armstrong_et_al.;Sinnott-Armstrong_et_al.;Sinnott-Armstrong_et_al.;Sinnott-Armstrong_et_al.;Sinnott-Armstrong_et_al.;Sinnott-Armstrong_et_al.;Sinnott-Armstrong_et_al.;Sinnott-Armstrong_et_al.;Sinnott-Armstrong_et_al.;Sinnott-Armstrong_et_al.;Sinnott-Armstrong_et_al.;Sinnott-Armstrong_et_al.;Sinnott-Armstrong_et_al.;Sinnott-Armstrong_et_al.;Sinnott-Armstrong_et_al.;Sinnott-Armstrong_et_al.;Sinnott-Armstrong_et_al.;Sinnott-Armstrong_et_al.;Sinnott-Armstrong_et_al.;Wuttke_et_al.;Wuttke_et_al.;Wittemans_et_al.;
6_18	6	159742487	161943939	FAw6	160514283	6:160514283:A:G	rs80254170	a	g	0.926	-0.0571029	0.00778843	2.272e-13	12.64	32	0.1156	No	CHP1P2	SLC22A1	Biology	103	ApoB;ApoBbyApoA1;EstC;FAw3byFA;FAw6;FreeC;GlycA;IDL-C;IDL-CE;IDL-FC;IDL-L;IDL-P;IDL-PL;IDL-PL_percent;IDL-TG;LA;LDL-C;LDL-TG;L-HDL-CE_percent;L-HDL-C_percent;L-LDL-C;L-LDL-CE;L-LDL-CE_percent;L-LDL-FC;L-LDL-FC_percent;L-LDL-L;L-LDL-P;L-LDL-PL;L-LDL-PL_percent;L-LDL-TG;L-VLDL-C;L-VLDL-CE;L-VLDL-FC;L-VLDL-L;L-VLDL-P;L-VLDL-PL;L-VLDL-TG;M-HDL-CE_percent;M-HDL-TG;M-HDL-TG_percent;M-LDL-C;M-LDL-CE;M-LDL-FC;M-LDL-FC_percent;M-LDL-L;M-LDL-P;M-LDL-PL;M-LDL-TG;MUFA;M-VLDL-C;M-VLDL-CE;M-VLDL-FC;M-VLDL-L;M-VLDL-P;M-VLDL-PL;M-VLDL-TG;PUFA;Remnant-C;Serum-C;Serum-TG;SFA;S-HDL-TG;S-LDL-C;S-LDL-CE;S-LDL-FC;S-LDL-FC_percent;S-LDL-L;S-LDL-P;S-LDL-PL;S-LDL-PL_percent;S-LDL-TG;S-VLDL-C;S-VLDL-CE;S-VLDL-FC;S-VLDL-L;S-VLDL-P;S-VLDL-PL;S-VLDL-TG;TotFA;VLDL-C;VLDL-TG;XL-HDL-TG_percent;XL-VLDL-C;XL-VLDL-CE;XL-VLDL-FC;XL-VLDL-L;XL-VLDL-P;XL-VLDL-PL;XL-VLDL-TG;XS-VLDL-C;XS-VLDL-CE;XS-VLDL-FC;XS-VLDL-L;XS-VLDL-P;XS-VLDL-PL;XS-VLDL-TG;XXL-VLDL-C;XXL-VLDL-CE;XXL-VLDL-FC;XXL-VLDL-L;XXL-VLDL-P;XXL-VLDL-PL;XXL-VLDL-TG;	6	region_6_18_locus_3	intron_variant	NA	NA	NA	NA	NA	Isobutyrylcarnitine (Long T 2017); X-11381 (Long T 2017); Isobutyrylcarnitine (Long T 2017); X - 11381 (Long T 2017);	rs55730499;rs10455872;rs118039278;rs10455872;rs55730499;rs74617384;rs74617384;rs186696265;rs55730499;rs10455872;rs118039278;rs118039278;rs10455872;rs118039278;rs74617384;rs10455872;rs55730499;rs10455872;rs55730499;rs74617384;rs118039278;rs118039278;rs10455872;rs55730499;rs74617384;rs55730499;rs74617384;rs74617384;	Concentration_of_very_large_VLDL_particles;Triglycerides_in_very_large_VLDL;VLDL_diameter;VLDL_diameter;VLDL_diameter;Concentration_of_chylomicrons_and_extremely_large_VLDL_particles;Total_lipids_in_chylomicrons_and_extremely_large_VLDL;VLDL_diameter;Triglycerides_in_very_large_VLDL;Concentration_of_very_large_VLDL_particles;Phospholipids_in_chylomicrons_and_extremely_large_VLDL;Concentration_of_very_large_VLDL_particles;Total_lipids_in_chylomicrons_and_extremely_large_VLDL;Total_lipids_in_chylomicrons_and_extremely_large_VLDL;Total_lipids_in_very_large_VLDL;Total_lipids_in_very_large_VLDL;Total_lipids_in_chylomicrons_and_extremely_large_VLDL;Phospholipids_in_chylomicrons_and_extremely_large_VLDL;Total_lipids_in_very_large_VLDL;VLDL_diameter;Triglycerides_in_chylomicrons_and_extremely_large_VLDL;Total_lipids_in_very_large_VLDL;Triglycerides_in_chylomicrons_and_extremely_large_VLDL;Triglycerides_in_chylomicrons_and_extremely_large_VLDL;Triglycerides_in_chylomicrons_and_extremely_large_VLDL;Phospholipids_in_chylomicrons_and_extremely_large_VLDL;Concentration_of_very_large_VLDL_particles;Phospholipids_in_chylomicrons_and_extremely_large_VLDL;	6:160395286;6:160395286;6:160401074;6:160401074;6:160409894;6:160409894;6:160409894;6:160416770;6:160416770;6:160416770;6:160418050;6:160418050;6:160418050;6:160480943;6:160496432;6:160501825;6:160501825;6:160501825;6:160514283;6:160514283;6:160514283;6:160521885;6:160521885;6:160521885;6:160543148;6:160543148;6:160543148;6:160543148;6:160543148;6:160545046;6:160545046;6:160545046;6:160551486;6:160551486;6:160551486;6:160551486;6:160551486;	rs71793166;rs71793166;rs112647335;rs112647335;rs75474551;rs75474551;rs75474551;rs79577746;rs79577746;rs79577746;rs76778371;rs76778371;rs76778371;rs8191835;rs9365128;rs78425119;rs78425119;rs78425119;rs80254170;rs80254170;rs80254170;rs146203232;rs146203232;rs146203232;rs12208357;rs12208357;rs12208357;rs12208357;rs12208357;rs111909590;rs111909590;rs111909590;rs112201728;rs112201728;rs112201728;rs112201728;rs112201728;	cholesterol;LDL_C;cholesterol;LDL_C;cholesterol;LDL_C;triglyc;cholesterol;LDL_C;triglyc;cholesterol;LDL_C;triglyc;triglyc;triglyc;cholesterol;LDL_C;triglyc;cholesterol;LDL_C;triglyc;cholesterol;LDL_C;triglyc;cholesterol;LDL;LDL_C;TC;triglyc;cholesterol;LDL_C;triglyc;cholesterol;LDL;LDL_C;TC;triglyc;	UKBB;UKBB;UKBB;UKBB;UKBB;UKBB;UKBB;UKBB;UKBB;UKBB;UKBB;UKBB;UKBB;UKBB;UKBB;UKBB;UKBB;UKBB;UKBB;UKBB;UKBB;UKBB;UKBB;UKBB;UKBB;Willer_et_al_2013;UKBB;Willer_et_al_2013;UKBB;UKBB;UKBB;UKBB;UKBB;Willer_et_al_2013;UKBB;Willer_et_al_2013;UKBB;	6:160501825	rs78425119	160248049;160248049;160543103;160671406;160589086;160589086;161005610;160693107;160997118;160997118;160997118;160961137;160681393;160961137;160681393;160564476;160564476;160679656;160679656;160564476;160961137;160501825;160637239;160575202;160637239;160501825;160681393;160575202;160557643;160828142;160501825;160557643;160681393;160575202;160828142;160828142;160402705;161004972;160557643;160402705;160402705;160961137;161004972;160564476;160564476;160997118;160519228;160681393;160519228;160921969;160575202;160581502;160581502;160578069;160575202;160831796;160519228;160578069;160921969;160622637;160874032;160679400;160748465;160578069;160831796;160581502;160622637;160501825;160831796;160679400;160525287;160847571;160779213;160525287;160646222;160779213;160847571;160921969;161006172;160448324;160679400;160448324;160557643;160525287;161006172;160962370;160748465;160962370;161006172;161004972;160311890;161004972;160997118;160921969;160311890;160921969;160646222;160525287;160997118;160874032;160448324;160525287;160847571;161011137;160611465;160595233;160962370;160212075;160212075;160354985;	rs316020;rs316020;rs41265930;rs11751347;rs10455872;rs10455872;rs55730499;rs3119311;rs74617384;rs74617384;rs74617384;rs3798220;rs3127573;rs3798220;rs3127573;rs662138;rs662138;rs8177505;rs8177505;rs662138;rs3798220;rs78425119;rs596881;rs3798164;rs596881;rs78425119;rs3127573;rs3798164;rs2282143;rs3918291;rs78425119;rs2282143;rs3127573;rs3798164;rs3918291;rs3918291;rs6917747;rs77009508;rs2282143;rs6917747;rs6917747;rs3798220;rs77009508;rs662138;rs662138;rs74617384;rs78423775;rs3127573;rs78423775;rs41267805;rs3798164;rs4646283;rs4646283;rs146534110;rs3798164;rs151135411;rs78423775;rs146534110;rs41267805;rs476235;rs112376176;rs624249;rs2504959;rs146534110;rs151135411;rs4646283;rs476235;rs78425119;rs151135411;rs624249;rs2297372;rs117446263;rs79907881;rs2297372;rs3798158;rs79907881;rs117446263;rs41267805;rs41272110;rs8191754;rs624249;rs8191754;rs2282143;rs2297372;rs41272110;rs116089584;rs2504959;rs116089584;rs41272110;rs77009508;rs117859111;rs77009508;rs74617384;rs41267805;rs117859111;rs41267805;rs3798158;rs2297372;rs74617384;rs112376176;rs8191754;rs2297372;rs117446263;rs117935574;rs79370442;rs13209686;rs116089584;rs12207180;rs12207180;rs543159;	Creatinine_levels;Glomerular_filtration_rate;Triglycerides;HDL_cholesterol;Total_cholesterol_levels;LDL_cholesterol;SM_C16:0;Creatinine;LDL_cholesterol;Apolipoprotein_B;Cholesterol;LDL_cholesterol;Creatinine;Apolipoprotein_B;eGFR;LDL_cholesterol;Apolipoprotein_B;Creatinine;eGFR;Cholesterol;Cholesterol;Apolipoprotein_B;Creatinine;LDL_cholesterol;eGFR;LDL_cholesterol;Apolipoprotein_B;Apolipoprotein_B;LDL_cholesterol;LDL_cholesterol;Cholesterol;Apolipoprotein_B;LDL_cholesterol;Cholesterol;Cholesterol;Apolipoprotein_B;LDL_cholesterol;HDL_cholesterol;Cholesterol;Apolipoprotein_B;Cholesterol;Triglycerides;Triglycerides;Creatinine;eGFR;Triglycerides;LDL_cholesterol;Cholesterol;Apolipoprotein_B;Cholesterol;Creatinine;Apolipoprotein_B;LDL_cholesterol;LDL_cholesterol;eGFR;LDL_cholesterol;Cholesterol;Cholesterol;HDL_cholesterol;Creatinine;Triglycerides;LDL_cholesterol;Apolipoprotein_B;Apolipoprotein_B;Cholesterol;Cholesterol;eGFR;Triglycerides;Apolipoprotein_B;Apolipoprotein_B;Apolipoprotein_B;Apolipoprotein_B;Creatinine;LDL_cholesterol;HDL_cholesterol;eGFR;LDL_cholesterol;LDL_cholesterol;Triglycerides;Apolipoprotein_B;Cholesterol;LDL_cholesterol;Triglycerides;Cholesterol;HDL_cholesterol;Cholesterol;LDL_cholesterol;LDL_cholesterol;Albumin;Apolipoprotein_A;LDL_cholesterol;Cholesterol;Creatinine;Apolipoprotein_B;Apolipoprotein_B;Apolipoprotein_A;Cholesterol;eGFR;eGFR;HDL_cholesterol;Cholesterol;Creatinine;Cholesterol;Creatinine;Creatinine;Triglycerides;Apolipoprotein_B;Estimated_glomerular_filtration_rate;Estimated_glomerular_filtration_rate;Glycine_levels;	Kanai_et_al.;Kanai_et_al.;Klarin_et_al.;Klarin_et_al.;Klarin_et_al.;Klarin_et_al.;Lotta_et_al.;Lotta_et_al.;Sinnott-Armstrong_et_al.;Sinnott-Armstrong_et_al.;Sinnott-Armstrong_et_al.;Sinnott-Armstrong_et_al.;Sinnott-Armstrong_et_al.;Sinnott-Armstrong_et_al.;Sinnott-Armstrong_et_al.;Sinnott-Armstrong_et_al.;Sinnott-Armstrong_et_al.;Sinnott-Armstrong_et_al.;Sinnott-Armstrong_et_al.;Sinnott-Armstrong_et_al.;Sinnott-Armstrong_et_al.;Sinnott-Armstrong_et_al.;Sinnott-Armstrong_et_al.;Sinnott-Armstrong_et_al.;Sinnott-Armstrong_et_al.;Sinnott-Armstrong_et_al.;Sinnott-Armstrong_et_al.;Sinnott-Armstrong_et_al.;Sinnott-Armstrong_et_al.;Sinnott-Armstrong_et_al.;Sinnott-Armstrong_et_al.;Sinnott-Armstrong_et_al.;Sinnott-Armstrong_et_al.;Sinnott-Armstrong_et_al.;Sinnott-Armstrong_et_al.;Sinnott-Armstrong_et_al.;Sinnott-Armstrong_et_al.;Sinnott-Armstrong_et_al.;Sinnott-Armstrong_et_al.;Sinnott-Armstrong_et_al.;Sinnott-Armstrong_et_al.;Sinnott-Armstrong_et_al.;Sinnott-Armstrong_et_al.;Sinnott-Armstrong_et_al.;Sinnott-Armstrong_et_al.;Sinnott-Armstrong_et_al.;Sinnott-Armstrong_et_al.;Sinnott-Armstrong_et_al.;Sinnott-Armstrong_et_al.;Sinnott-Armstrong_et_al.;Sinnott-Armstrong_et_al.;Sinnott-Armstrong_et_al.;Sinnott-Armstrong_et_al.;Sinnott-Armstrong_et_al.;Sinnott-Armstrong_et_al.;Sinnott-Armstrong_et_al.;Sinnott-Armstrong_et_al.;Sinnott-Armstrong_et_al.;Sinnott-Armstrong_et_al.;Sinnott-Armstrong_et_al.;Sinnott-Armstrong_et_al.;Sinnott-Armstrong_et_al.;Sinnott-Armstrong_et_al.;Sinnott-Armstrong_et_al.;Sinnott-Armstrong_et_al.;Sinnott-Armstrong_et_al.;Sinnott-Armstrong_et_al.;Sinnott-Armstrong_et_al.;Sinnott-Armstrong_et_al.;Sinnott-Armstrong_et_al.;Sinnott-Armstrong_et_al.;Sinnott-Armstrong_et_al.;Sinnott-Armstrong_et_al.;Sinnott-Armstrong_et_al.;Sinnott-Armstrong_et_al.;Sinnott-Armstrong_et_al.;Sinnott-Armstrong_et_al.;Sinnott-Armstrong_et_al.;Sinnott-Armstrong_et_al.;Sinnott-Armstrong_et_al.;Sinnott-Armstrong_et_al.;Sinnott-Armstrong_et_al.;Sinnott-Armstrong_et_al.;Sinnott-Armstrong_et_al.;Sinnott-Armstrong_et_al.;Sinnott-Armstrong_et_al.;Sinnott-Armstrong_et_al.;Sinnott-Armstrong_et_al.;Sinnott-Armstrong_et_al.;Sinnott-Armstrong_et_al.;Sinnott-Armstrong_et_al.;Sinnott-Armstrong_et_al.;Sinnott-Armstrong_et_al.;Sinnott-Armstrong_et_al.;Sinnott-Armstrong_et_al.;Sinnott-Armstrong_et_al.;Sinnott-Armstrong_et_al.;Sinnott-Armstrong_et_al.;Sinnott-Armstrong_et_al.;Sinnott-Armstrong_et_al.;Sinnott-Armstrong_et_al.;Sinnott-Armstrong_et_al.;Sinnott-Armstrong_et_al.;Sinnott-Armstrong_et_al.;Sinnott-Armstrong_et_al.;Sinnott-Armstrong_et_al.;Sinnott-Armstrong_et_al.;Wuttke_et_al.;Wuttke_et_al.;Wittemans_et_al.;
6_18	6	159742487	161943939	EstC	160514283	6:160514283:A:G	rs80254170	a	g	0.9261	-0.0569556	0.00778149	2.491e-13	12.6	32	0.1918	No	CHP1P2	SLC22A1	Biology	103	ApoB;ApoBbyApoA1;EstC;FAw3byFA;FAw6;FreeC;GlycA;IDL-C;IDL-CE;IDL-FC;IDL-L;IDL-P;IDL-PL;IDL-PL_percent;IDL-TG;LA;LDL-C;LDL-TG;L-HDL-CE_percent;L-HDL-C_percent;L-LDL-C;L-LDL-CE;L-LDL-CE_percent;L-LDL-FC;L-LDL-FC_percent;L-LDL-L;L-LDL-P;L-LDL-PL;L-LDL-PL_percent;L-LDL-TG;L-VLDL-C;L-VLDL-CE;L-VLDL-FC;L-VLDL-L;L-VLDL-P;L-VLDL-PL;L-VLDL-TG;M-HDL-CE_percent;M-HDL-TG;M-HDL-TG_percent;M-LDL-C;M-LDL-CE;M-LDL-FC;M-LDL-FC_percent;M-LDL-L;M-LDL-P;M-LDL-PL;M-LDL-TG;MUFA;M-VLDL-C;M-VLDL-CE;M-VLDL-FC;M-VLDL-L;M-VLDL-P;M-VLDL-PL;M-VLDL-TG;PUFA;Remnant-C;Serum-C;Serum-TG;SFA;S-HDL-TG;S-LDL-C;S-LDL-CE;S-LDL-FC;S-LDL-FC_percent;S-LDL-L;S-LDL-P;S-LDL-PL;S-LDL-PL_percent;S-LDL-TG;S-VLDL-C;S-VLDL-CE;S-VLDL-FC;S-VLDL-L;S-VLDL-P;S-VLDL-PL;S-VLDL-TG;TotFA;VLDL-C;VLDL-TG;XL-HDL-TG_percent;XL-VLDL-C;XL-VLDL-CE;XL-VLDL-FC;XL-VLDL-L;XL-VLDL-P;XL-VLDL-PL;XL-VLDL-TG;XS-VLDL-C;XS-VLDL-CE;XS-VLDL-FC;XS-VLDL-L;XS-VLDL-P;XS-VLDL-PL;XS-VLDL-TG;XXL-VLDL-C;XXL-VLDL-CE;XXL-VLDL-FC;XXL-VLDL-L;XXL-VLDL-P;XXL-VLDL-PL;XXL-VLDL-TG;	6	region_6_18_locus_3	intron_variant	NA	NA	NA	NA	NA	Isobutyrylcarnitine (Long T 2017); X-11381 (Long T 2017); Isobutyrylcarnitine (Long T 2017); X - 11381 (Long T 2017);	rs55730499;rs10455872;rs118039278;rs10455872;rs55730499;rs74617384;rs74617384;rs186696265;rs55730499;rs10455872;rs118039278;rs118039278;rs10455872;rs118039278;rs74617384;rs10455872;rs55730499;rs10455872;rs55730499;rs74617384;rs118039278;rs118039278;rs10455872;rs55730499;rs74617384;rs55730499;rs74617384;rs74617384;	Concentration_of_very_large_VLDL_particles;Triglycerides_in_very_large_VLDL;VLDL_diameter;VLDL_diameter;VLDL_diameter;Concentration_of_chylomicrons_and_extremely_large_VLDL_particles;Total_lipids_in_chylomicrons_and_extremely_large_VLDL;VLDL_diameter;Triglycerides_in_very_large_VLDL;Concentration_of_very_large_VLDL_particles;Phospholipids_in_chylomicrons_and_extremely_large_VLDL;Concentration_of_very_large_VLDL_particles;Total_lipids_in_chylomicrons_and_extremely_large_VLDL;Total_lipids_in_chylomicrons_and_extremely_large_VLDL;Total_lipids_in_very_large_VLDL;Total_lipids_in_very_large_VLDL;Total_lipids_in_chylomicrons_and_extremely_large_VLDL;Phospholipids_in_chylomicrons_and_extremely_large_VLDL;Total_lipids_in_very_large_VLDL;VLDL_diameter;Triglycerides_in_chylomicrons_and_extremely_large_VLDL;Total_lipids_in_very_large_VLDL;Triglycerides_in_chylomicrons_and_extremely_large_VLDL;Triglycerides_in_chylomicrons_and_extremely_large_VLDL;Triglycerides_in_chylomicrons_and_extremely_large_VLDL;Phospholipids_in_chylomicrons_and_extremely_large_VLDL;Concentration_of_very_large_VLDL_particles;Phospholipids_in_chylomicrons_and_extremely_large_VLDL;	6:160395286;6:160395286;6:160401074;6:160401074;6:160409894;6:160409894;6:160409894;6:160416770;6:160416770;6:160416770;6:160418050;6:160418050;6:160418050;6:160480943;6:160496432;6:160501825;6:160501825;6:160501825;6:160514283;6:160514283;6:160514283;6:160521885;6:160521885;6:160521885;6:160543148;6:160543148;6:160543148;6:160543148;6:160543148;6:160545046;6:160545046;6:160545046;6:160551486;6:160551486;6:160551486;6:160551486;6:160551486;	rs71793166;rs71793166;rs112647335;rs112647335;rs75474551;rs75474551;rs75474551;rs79577746;rs79577746;rs79577746;rs76778371;rs76778371;rs76778371;rs8191835;rs9365128;rs78425119;rs78425119;rs78425119;rs80254170;rs80254170;rs80254170;rs146203232;rs146203232;rs146203232;rs12208357;rs12208357;rs12208357;rs12208357;rs12208357;rs111909590;rs111909590;rs111909590;rs112201728;rs112201728;rs112201728;rs112201728;rs112201728;	cholesterol;LDL_C;cholesterol;LDL_C;cholesterol;LDL_C;triglyc;cholesterol;LDL_C;triglyc;cholesterol;LDL_C;triglyc;triglyc;triglyc;cholesterol;LDL_C;triglyc;cholesterol;LDL_C;triglyc;cholesterol;LDL_C;triglyc;cholesterol;LDL;LDL_C;TC;triglyc;cholesterol;LDL_C;triglyc;cholesterol;LDL;LDL_C;TC;triglyc;	UKBB;UKBB;UKBB;UKBB;UKBB;UKBB;UKBB;UKBB;UKBB;UKBB;UKBB;UKBB;UKBB;UKBB;UKBB;UKBB;UKBB;UKBB;UKBB;UKBB;UKBB;UKBB;UKBB;UKBB;UKBB;Willer_et_al_2013;UKBB;Willer_et_al_2013;UKBB;UKBB;UKBB;UKBB;UKBB;Willer_et_al_2013;UKBB;Willer_et_al_2013;UKBB;	6:160501825	rs78425119	160248049;160248049;160543103;160671406;160589086;160589086;161005610;160693107;160997118;160997118;160997118;160961137;160681393;160961137;160681393;160564476;160564476;160679656;160679656;160564476;160961137;160501825;160637239;160575202;160637239;160501825;160681393;160575202;160557643;160828142;160501825;160557643;160681393;160575202;160828142;160828142;160402705;161004972;160557643;160402705;160402705;160961137;161004972;160564476;160564476;160997118;160519228;160681393;160519228;160921969;160575202;160581502;160581502;160578069;160575202;160831796;160519228;160578069;160921969;160622637;160874032;160679400;160748465;160578069;160831796;160581502;160622637;160501825;160831796;160679400;160525287;160847571;160779213;160525287;160646222;160779213;160847571;160921969;161006172;160448324;160679400;160448324;160557643;160525287;161006172;160962370;160748465;160962370;161006172;161004972;160311890;161004972;160997118;160921969;160311890;160921969;160646222;160525287;160997118;160874032;160448324;160525287;160847571;161011137;160611465;160595233;160962370;160212075;160212075;160354985;	rs316020;rs316020;rs41265930;rs11751347;rs10455872;rs10455872;rs55730499;rs3119311;rs74617384;rs74617384;rs74617384;rs3798220;rs3127573;rs3798220;rs3127573;rs662138;rs662138;rs8177505;rs8177505;rs662138;rs3798220;rs78425119;rs596881;rs3798164;rs596881;rs78425119;rs3127573;rs3798164;rs2282143;rs3918291;rs78425119;rs2282143;rs3127573;rs3798164;rs3918291;rs3918291;rs6917747;rs77009508;rs2282143;rs6917747;rs6917747;rs3798220;rs77009508;rs662138;rs662138;rs74617384;rs78423775;rs3127573;rs78423775;rs41267805;rs3798164;rs4646283;rs4646283;rs146534110;rs3798164;rs151135411;rs78423775;rs146534110;rs41267805;rs476235;rs112376176;rs624249;rs2504959;rs146534110;rs151135411;rs4646283;rs476235;rs78425119;rs151135411;rs624249;rs2297372;rs117446263;rs79907881;rs2297372;rs3798158;rs79907881;rs117446263;rs41267805;rs41272110;rs8191754;rs624249;rs8191754;rs2282143;rs2297372;rs41272110;rs116089584;rs2504959;rs116089584;rs41272110;rs77009508;rs117859111;rs77009508;rs74617384;rs41267805;rs117859111;rs41267805;rs3798158;rs2297372;rs74617384;rs112376176;rs8191754;rs2297372;rs117446263;rs117935574;rs79370442;rs13209686;rs116089584;rs12207180;rs12207180;rs543159;	Creatinine_levels;Glomerular_filtration_rate;Triglycerides;HDL_cholesterol;Total_cholesterol_levels;LDL_cholesterol;SM_C16:0;Creatinine;LDL_cholesterol;Apolipoprotein_B;Cholesterol;LDL_cholesterol;Creatinine;Apolipoprotein_B;eGFR;LDL_cholesterol;Apolipoprotein_B;Creatinine;eGFR;Cholesterol;Cholesterol;Apolipoprotein_B;Creatinine;LDL_cholesterol;eGFR;LDL_cholesterol;Apolipoprotein_B;Apolipoprotein_B;LDL_cholesterol;LDL_cholesterol;Cholesterol;Apolipoprotein_B;LDL_cholesterol;Cholesterol;Cholesterol;Apolipoprotein_B;LDL_cholesterol;HDL_cholesterol;Cholesterol;Apolipoprotein_B;Cholesterol;Triglycerides;Triglycerides;Creatinine;eGFR;Triglycerides;LDL_cholesterol;Cholesterol;Apolipoprotein_B;Cholesterol;Creatinine;Apolipoprotein_B;LDL_cholesterol;LDL_cholesterol;eGFR;LDL_cholesterol;Cholesterol;Cholesterol;HDL_cholesterol;Creatinine;Triglycerides;LDL_cholesterol;Apolipoprotein_B;Apolipoprotein_B;Cholesterol;Cholesterol;eGFR;Triglycerides;Apolipoprotein_B;Apolipoprotein_B;Apolipoprotein_B;Apolipoprotein_B;Creatinine;LDL_cholesterol;HDL_cholesterol;eGFR;LDL_cholesterol;LDL_cholesterol;Triglycerides;Apolipoprotein_B;Cholesterol;LDL_cholesterol;Triglycerides;Cholesterol;HDL_cholesterol;Cholesterol;LDL_cholesterol;LDL_cholesterol;Albumin;Apolipoprotein_A;LDL_cholesterol;Cholesterol;Creatinine;Apolipoprotein_B;Apolipoprotein_B;Apolipoprotein_A;Cholesterol;eGFR;eGFR;HDL_cholesterol;Cholesterol;Creatinine;Cholesterol;Creatinine;Creatinine;Triglycerides;Apolipoprotein_B;Estimated_glomerular_filtration_rate;Estimated_glomerular_filtration_rate;Glycine_levels;	Kanai_et_al.;Kanai_et_al.;Klarin_et_al.;Klarin_et_al.;Klarin_et_al.;Klarin_et_al.;Lotta_et_al.;Lotta_et_al.;Sinnott-Armstrong_et_al.;Sinnott-Armstrong_et_al.;Sinnott-Armstrong_et_al.;Sinnott-Armstrong_et_al.;Sinnott-Armstrong_et_al.;Sinnott-Armstrong_et_al.;Sinnott-Armstrong_et_al.;Sinnott-Armstrong_et_al.;Sinnott-Armstrong_et_al.;Sinnott-Armstrong_et_al.;Sinnott-Armstrong_et_al.;Sinnott-Armstrong_et_al.;Sinnott-Armstrong_et_al.;Sinnott-Armstrong_et_al.;Sinnott-Armstrong_et_al.;Sinnott-Armstrong_et_al.;Sinnott-Armstrong_et_al.;Sinnott-Armstrong_et_al.;Sinnott-Armstrong_et_al.;Sinnott-Armstrong_et_al.;Sinnott-Armstrong_et_al.;Sinnott-Armstrong_et_al.;Sinnott-Armstrong_et_al.;Sinnott-Armstrong_et_al.;Sinnott-Armstrong_et_al.;Sinnott-Armstrong_et_al.;Sinnott-Armstrong_et_al.;Sinnott-Armstrong_et_al.;Sinnott-Armstrong_et_al.;Sinnott-Armstrong_et_al.;Sinnott-Armstrong_et_al.;Sinnott-Armstrong_et_al.;Sinnott-Armstrong_et_al.;Sinnott-Armstrong_et_al.;Sinnott-Armstrong_et_al.;Sinnott-Armstrong_et_al.;Sinnott-Armstrong_et_al.;Sinnott-Armstrong_et_al.;Sinnott-Armstrong_et_al.;Sinnott-Armstrong_et_al.;Sinnott-Armstrong_et_al.;Sinnott-Armstrong_et_al.;Sinnott-Armstrong_et_al.;Sinnott-Armstrong_et_al.;Sinnott-Armstrong_et_al.;Sinnott-Armstrong_et_al.;Sinnott-Armstrong_et_al.;Sinnott-Armstrong_et_al.;Sinnott-Armstrong_et_al.;Sinnott-Armstrong_et_al.;Sinnott-Armstrong_et_al.;Sinnott-Armstrong_et_al.;Sinnott-Armstrong_et_al.;Sinnott-Armstrong_et_al.;Sinnott-Armstrong_et_al.;Sinnott-Armstrong_et_al.;Sinnott-Armstrong_et_al.;Sinnott-Armstrong_et_al.;Sinnott-Armstrong_et_al.;Sinnott-Armstrong_et_al.;Sinnott-Armstrong_et_al.;Sinnott-Armstrong_et_al.;Sinnott-Armstrong_et_al.;Sinnott-Armstrong_et_al.;Sinnott-Armstrong_et_al.;Sinnott-Armstrong_et_al.;Sinnott-Armstrong_et_al.;Sinnott-Armstrong_et_al.;Sinnott-Armstrong_et_al.;Sinnott-Armstrong_et_al.;Sinnott-Armstrong_et_al.;Sinnott-Armstrong_et_al.;Sinnott-Armstrong_et_al.;Sinnott-Armstrong_et_al.;Sinnott-Armstrong_et_al.;Sinnott-Armstrong_et_al.;Sinnott-Armstrong_et_al.;Sinnott-Armstrong_et_al.;Sinnott-Armstrong_et_al.;Sinnott-Armstrong_et_al.;Sinnott-Armstrong_et_al.;Sinnott-Armstrong_et_al.;Sinnott-Armstrong_et_al.;Sinnott-Armstrong_et_al.;Sinnott-Armstrong_et_al.;Sinnott-Armstrong_et_al.;Sinnott-Armstrong_et_al.;Sinnott-Armstrong_et_al.;Sinnott-Armstrong_et_al.;Sinnott-Armstrong_et_al.;Sinnott-Armstrong_et_al.;Sinnott-Armstrong_et_al.;Sinnott-Armstrong_et_al.;Sinnott-Armstrong_et_al.;Sinnott-Armstrong_et_al.;Sinnott-Armstrong_et_al.;Sinnott-Armstrong_et_al.;Sinnott-Armstrong_et_al.;Sinnott-Armstrong_et_al.;Wuttke_et_al.;Wuttke_et_al.;Wittemans_et_al.;
6_18	6	159742487	161943939	L-LDL-CE_percent	160514283	6:160514283:A:G	rs80254170	a	g	0.9259	-0.0571301	0.00783603	3.084e-13	12.51	31	0.02495	No	CHP1P2	SLC22A1	Biology	103	ApoB;ApoBbyApoA1;EstC;FAw3byFA;FAw6;FreeC;GlycA;IDL-C;IDL-CE;IDL-FC;IDL-L;IDL-P;IDL-PL;IDL-PL_percent;IDL-TG;LA;LDL-C;LDL-TG;L-HDL-CE_percent;L-HDL-C_percent;L-LDL-C;L-LDL-CE;L-LDL-CE_percent;L-LDL-FC;L-LDL-FC_percent;L-LDL-L;L-LDL-P;L-LDL-PL;L-LDL-PL_percent;L-LDL-TG;L-VLDL-C;L-VLDL-CE;L-VLDL-FC;L-VLDL-L;L-VLDL-P;L-VLDL-PL;L-VLDL-TG;M-HDL-CE_percent;M-HDL-TG;M-HDL-TG_percent;M-LDL-C;M-LDL-CE;M-LDL-FC;M-LDL-FC_percent;M-LDL-L;M-LDL-P;M-LDL-PL;M-LDL-TG;MUFA;M-VLDL-C;M-VLDL-CE;M-VLDL-FC;M-VLDL-L;M-VLDL-P;M-VLDL-PL;M-VLDL-TG;PUFA;Remnant-C;Serum-C;Serum-TG;SFA;S-HDL-TG;S-LDL-C;S-LDL-CE;S-LDL-FC;S-LDL-FC_percent;S-LDL-L;S-LDL-P;S-LDL-PL;S-LDL-PL_percent;S-LDL-TG;S-VLDL-C;S-VLDL-CE;S-VLDL-FC;S-VLDL-L;S-VLDL-P;S-VLDL-PL;S-VLDL-TG;TotFA;VLDL-C;VLDL-TG;XL-HDL-TG_percent;XL-VLDL-C;XL-VLDL-CE;XL-VLDL-FC;XL-VLDL-L;XL-VLDL-P;XL-VLDL-PL;XL-VLDL-TG;XS-VLDL-C;XS-VLDL-CE;XS-VLDL-FC;XS-VLDL-L;XS-VLDL-P;XS-VLDL-PL;XS-VLDL-TG;XXL-VLDL-C;XXL-VLDL-CE;XXL-VLDL-FC;XXL-VLDL-L;XXL-VLDL-P;XXL-VLDL-PL;XXL-VLDL-TG;	6	region_6_18_locus_3	intron_variant	NA	NA	NA	NA	NA	Isobutyrylcarnitine (Long T 2017); X-11381 (Long T 2017); Isobutyrylcarnitine (Long T 2017); X - 11381 (Long T 2017);	rs55730499;rs10455872;rs118039278;rs10455872;rs55730499;rs74617384;rs74617384;rs186696265;rs55730499;rs10455872;rs118039278;rs118039278;rs10455872;rs118039278;rs74617384;rs10455872;rs55730499;rs10455872;rs55730499;rs74617384;rs118039278;rs118039278;rs10455872;rs55730499;rs74617384;rs55730499;rs74617384;rs74617384;	Concentration_of_very_large_VLDL_particles;Triglycerides_in_very_large_VLDL;VLDL_diameter;VLDL_diameter;VLDL_diameter;Concentration_of_chylomicrons_and_extremely_large_VLDL_particles;Total_lipids_in_chylomicrons_and_extremely_large_VLDL;VLDL_diameter;Triglycerides_in_very_large_VLDL;Concentration_of_very_large_VLDL_particles;Phospholipids_in_chylomicrons_and_extremely_large_VLDL;Concentration_of_very_large_VLDL_particles;Total_lipids_in_chylomicrons_and_extremely_large_VLDL;Total_lipids_in_chylomicrons_and_extremely_large_VLDL;Total_lipids_in_very_large_VLDL;Total_lipids_in_very_large_VLDL;Total_lipids_in_chylomicrons_and_extremely_large_VLDL;Phospholipids_in_chylomicrons_and_extremely_large_VLDL;Total_lipids_in_very_large_VLDL;VLDL_diameter;Triglycerides_in_chylomicrons_and_extremely_large_VLDL;Total_lipids_in_very_large_VLDL;Triglycerides_in_chylomicrons_and_extremely_large_VLDL;Triglycerides_in_chylomicrons_and_extremely_large_VLDL;Triglycerides_in_chylomicrons_and_extremely_large_VLDL;Phospholipids_in_chylomicrons_and_extremely_large_VLDL;Concentration_of_very_large_VLDL_particles;Phospholipids_in_chylomicrons_and_extremely_large_VLDL;	6:160395286;6:160395286;6:160401074;6:160401074;6:160409894;6:160409894;6:160409894;6:160416770;6:160416770;6:160416770;6:160418050;6:160418050;6:160418050;6:160480943;6:160496432;6:160501825;6:160501825;6:160501825;6:160514283;6:160514283;6:160514283;6:160521885;6:160521885;6:160521885;6:160543148;6:160543148;6:160543148;6:160543148;6:160543148;6:160545046;6:160545046;6:160545046;6:160551486;6:160551486;6:160551486;6:160551486;6:160551486;	rs71793166;rs71793166;rs112647335;rs112647335;rs75474551;rs75474551;rs75474551;rs79577746;rs79577746;rs79577746;rs76778371;rs76778371;rs76778371;rs8191835;rs9365128;rs78425119;rs78425119;rs78425119;rs80254170;rs80254170;rs80254170;rs146203232;rs146203232;rs146203232;rs12208357;rs12208357;rs12208357;rs12208357;rs12208357;rs111909590;rs111909590;rs111909590;rs112201728;rs112201728;rs112201728;rs112201728;rs112201728;	cholesterol;LDL_C;cholesterol;LDL_C;cholesterol;LDL_C;triglyc;cholesterol;LDL_C;triglyc;cholesterol;LDL_C;triglyc;triglyc;triglyc;cholesterol;LDL_C;triglyc;cholesterol;LDL_C;triglyc;cholesterol;LDL_C;triglyc;cholesterol;LDL;LDL_C;TC;triglyc;cholesterol;LDL_C;triglyc;cholesterol;LDL;LDL_C;TC;triglyc;	UKBB;UKBB;UKBB;UKBB;UKBB;UKBB;UKBB;UKBB;UKBB;UKBB;UKBB;UKBB;UKBB;UKBB;UKBB;UKBB;UKBB;UKBB;UKBB;UKBB;UKBB;UKBB;UKBB;UKBB;UKBB;Willer_et_al_2013;UKBB;Willer_et_al_2013;UKBB;UKBB;UKBB;UKBB;UKBB;Willer_et_al_2013;UKBB;Willer_et_al_2013;UKBB;	6:160501825	rs78425119	160248049;160248049;160543103;160671406;160589086;160589086;161005610;160693107;160997118;160997118;160997118;160961137;160681393;160961137;160681393;160564476;160564476;160679656;160679656;160564476;160961137;160501825;160637239;160575202;160637239;160501825;160681393;160575202;160557643;160828142;160501825;160557643;160681393;160575202;160828142;160828142;160402705;161004972;160557643;160402705;160402705;160961137;161004972;160564476;160564476;160997118;160519228;160681393;160519228;160921969;160575202;160581502;160581502;160578069;160575202;160831796;160519228;160578069;160921969;160622637;160874032;160679400;160748465;160578069;160831796;160581502;160622637;160501825;160831796;160679400;160525287;160847571;160779213;160525287;160646222;160779213;160847571;160921969;161006172;160448324;160679400;160448324;160557643;160525287;161006172;160962370;160748465;160962370;161006172;161004972;160311890;161004972;160997118;160921969;160311890;160921969;160646222;160525287;160997118;160874032;160448324;160525287;160847571;161011137;160611465;160595233;160962370;160212075;160212075;160354985;	rs316020;rs316020;rs41265930;rs11751347;rs10455872;rs10455872;rs55730499;rs3119311;rs74617384;rs74617384;rs74617384;rs3798220;rs3127573;rs3798220;rs3127573;rs662138;rs662138;rs8177505;rs8177505;rs662138;rs3798220;rs78425119;rs596881;rs3798164;rs596881;rs78425119;rs3127573;rs3798164;rs2282143;rs3918291;rs78425119;rs2282143;rs3127573;rs3798164;rs3918291;rs3918291;rs6917747;rs77009508;rs2282143;rs6917747;rs6917747;rs3798220;rs77009508;rs662138;rs662138;rs74617384;rs78423775;rs3127573;rs78423775;rs41267805;rs3798164;rs4646283;rs4646283;rs146534110;rs3798164;rs151135411;rs78423775;rs146534110;rs41267805;rs476235;rs112376176;rs624249;rs2504959;rs146534110;rs151135411;rs4646283;rs476235;rs78425119;rs151135411;rs624249;rs2297372;rs117446263;rs79907881;rs2297372;rs3798158;rs79907881;rs117446263;rs41267805;rs41272110;rs8191754;rs624249;rs8191754;rs2282143;rs2297372;rs41272110;rs116089584;rs2504959;rs116089584;rs41272110;rs77009508;rs117859111;rs77009508;rs74617384;rs41267805;rs117859111;rs41267805;rs3798158;rs2297372;rs74617384;rs112376176;rs8191754;rs2297372;rs117446263;rs117935574;rs79370442;rs13209686;rs116089584;rs12207180;rs12207180;rs543159;	Creatinine_levels;Glomerular_filtration_rate;Triglycerides;HDL_cholesterol;Total_cholesterol_levels;LDL_cholesterol;SM_C16:0;Creatinine;LDL_cholesterol;Apolipoprotein_B;Cholesterol;LDL_cholesterol;Creatinine;Apolipoprotein_B;eGFR;LDL_cholesterol;Apolipoprotein_B;Creatinine;eGFR;Cholesterol;Cholesterol;Apolipoprotein_B;Creatinine;LDL_cholesterol;eGFR;LDL_cholesterol;Apolipoprotein_B;Apolipoprotein_B;LDL_cholesterol;LDL_cholesterol;Cholesterol;Apolipoprotein_B;LDL_cholesterol;Cholesterol;Cholesterol;Apolipoprotein_B;LDL_cholesterol;HDL_cholesterol;Cholesterol;Apolipoprotein_B;Cholesterol;Triglycerides;Triglycerides;Creatinine;eGFR;Triglycerides;LDL_cholesterol;Cholesterol;Apolipoprotein_B;Cholesterol;Creatinine;Apolipoprotein_B;LDL_cholesterol;LDL_cholesterol;eGFR;LDL_cholesterol;Cholesterol;Cholesterol;HDL_cholesterol;Creatinine;Triglycerides;LDL_cholesterol;Apolipoprotein_B;Apolipoprotein_B;Cholesterol;Cholesterol;eGFR;Triglycerides;Apolipoprotein_B;Apolipoprotein_B;Apolipoprotein_B;Apolipoprotein_B;Creatinine;LDL_cholesterol;HDL_cholesterol;eGFR;LDL_cholesterol;LDL_cholesterol;Triglycerides;Apolipoprotein_B;Cholesterol;LDL_cholesterol;Triglycerides;Cholesterol;HDL_cholesterol;Cholesterol;LDL_cholesterol;LDL_cholesterol;Albumin;Apolipoprotein_A;LDL_cholesterol;Cholesterol;Creatinine;Apolipoprotein_B;Apolipoprotein_B;Apolipoprotein_A;Cholesterol;eGFR;eGFR;HDL_cholesterol;Cholesterol;Creatinine;Cholesterol;Creatinine;Creatinine;Triglycerides;Apolipoprotein_B;Estimated_glomerular_filtration_rate;Estimated_glomerular_filtration_rate;Glycine_levels;	Kanai_et_al.;Kanai_et_al.;Klarin_et_al.;Klarin_et_al.;Klarin_et_al.;Klarin_et_al.;Lotta_et_al.;Lotta_et_al.;Sinnott-Armstrong_et_al.;Sinnott-Armstrong_et_al.;Sinnott-Armstrong_et_al.;Sinnott-Armstrong_et_al.;Sinnott-Armstrong_et_al.;Sinnott-Armstrong_et_al.;Sinnott-Armstrong_et_al.;Sinnott-Armstrong_et_al.;Sinnott-Armstrong_et_al.;Sinnott-Armstrong_et_al.;Sinnott-Armstrong_et_al.;Sinnott-Armstrong_et_al.;Sinnott-Armstrong_et_al.;Sinnott-Armstrong_et_al.;Sinnott-Armstrong_et_al.;Sinnott-Armstrong_et_al.;Sinnott-Armstrong_et_al.;Sinnott-Armstrong_et_al.;Sinnott-Armstrong_et_al.;Sinnott-Armstrong_et_al.;Sinnott-Armstrong_et_al.;Sinnott-Armstrong_et_al.;Sinnott-Armstrong_et_al.;Sinnott-Armstrong_et_al.;Sinnott-Armstrong_et_al.;Sinnott-Armstrong_et_al.;Sinnott-Armstrong_et_al.;Sinnott-Armstrong_et_al.;Sinnott-Armstrong_et_al.;Sinnott-Armstrong_et_al.;Sinnott-Armstrong_et_al.;Sinnott-Armstrong_et_al.;Sinnott-Armstrong_et_al.;Sinnott-Armstrong_et_al.;Sinnott-Armstrong_et_al.;Sinnott-Armstrong_et_al.;Sinnott-Armstrong_et_al.;Sinnott-Armstrong_et_al.;Sinnott-Armstrong_et_al.;Sinnott-Armstrong_et_al.;Sinnott-Armstrong_et_al.;Sinnott-Armstrong_et_al.;Sinnott-Armstrong_et_al.;Sinnott-Armstrong_et_al.;Sinnott-Armstrong_et_al.;Sinnott-Armstrong_et_al.;Sinnott-Armstrong_et_al.;Sinnott-Armstrong_et_al.;Sinnott-Armstrong_et_al.;Sinnott-Armstrong_et_al.;Sinnott-Armstrong_et_al.;Sinnott-Armstrong_et_al.;Sinnott-Armstrong_et_al.;Sinnott-Armstrong_et_al.;Sinnott-Armstrong_et_al.;Sinnott-Armstrong_et_al.;Sinnott-Armstrong_et_al.;Sinnott-Armstrong_et_al.;Sinnott-Armstrong_et_al.;Sinnott-Armstrong_et_al.;Sinnott-Armstrong_et_al.;Sinnott-Armstrong_et_al.;Sinnott-Armstrong_et_al.;Sinnott-Armstrong_et_al.;Sinnott-Armstrong_et_al.;Sinnott-Armstrong_et_al.;Sinnott-Armstrong_et_al.;Sinnott-Armstrong_et_al.;Sinnott-Armstrong_et_al.;Sinnott-Armstrong_et_al.;Sinnott-Armstrong_et_al.;Sinnott-Armstrong_et_al.;Sinnott-Armstrong_et_al.;Sinnott-Armstrong_et_al.;Sinnott-Armstrong_et_al.;Sinnott-Armstrong_et_al.;Sinnott-Armstrong_et_al.;Sinnott-Armstrong_et_al.;Sinnott-Armstrong_et_al.;Sinnott-Armstrong_et_al.;Sinnott-Armstrong_et_al.;Sinnott-Armstrong_et_al.;Sinnott-Armstrong_et_al.;Sinnott-Armstrong_et_al.;Sinnott-Armstrong_et_al.;Sinnott-Armstrong_et_al.;Sinnott-Armstrong_et_al.;Sinnott-Armstrong_et_al.;Sinnott-Armstrong_et_al.;Sinnott-Armstrong_et_al.;Sinnott-Armstrong_et_al.;Sinnott-Armstrong_et_al.;Sinnott-Armstrong_et_al.;Sinnott-Armstrong_et_al.;Sinnott-Armstrong_et_al.;Sinnott-Armstrong_et_al.;Sinnott-Armstrong_et_al.;Sinnott-Armstrong_et_al.;Sinnott-Armstrong_et_al.;Wuttke_et_al.;Wuttke_et_al.;Wittemans_et_al.;
6_18	6	159742487	161943939	L-HDL-C_percent	160514283	6:160514283:A:G	rs80254170	a	g	0.9256	0.0583482	0.00806522	4.671e-13	12.33	30	0.4573	No	CHP1P2	SLC22A1	Biology	103	ApoB;ApoBbyApoA1;EstC;FAw3byFA;FAw6;FreeC;GlycA;IDL-C;IDL-CE;IDL-FC;IDL-L;IDL-P;IDL-PL;IDL-PL_percent;IDL-TG;LA;LDL-C;LDL-TG;L-HDL-CE_percent;L-HDL-C_percent;L-LDL-C;L-LDL-CE;L-LDL-CE_percent;L-LDL-FC;L-LDL-FC_percent;L-LDL-L;L-LDL-P;L-LDL-PL;L-LDL-PL_percent;L-LDL-TG;L-VLDL-C;L-VLDL-CE;L-VLDL-FC;L-VLDL-L;L-VLDL-P;L-VLDL-PL;L-VLDL-TG;M-HDL-CE_percent;M-HDL-TG;M-HDL-TG_percent;M-LDL-C;M-LDL-CE;M-LDL-FC;M-LDL-FC_percent;M-LDL-L;M-LDL-P;M-LDL-PL;M-LDL-TG;MUFA;M-VLDL-C;M-VLDL-CE;M-VLDL-FC;M-VLDL-L;M-VLDL-P;M-VLDL-PL;M-VLDL-TG;PUFA;Remnant-C;Serum-C;Serum-TG;SFA;S-HDL-TG;S-LDL-C;S-LDL-CE;S-LDL-FC;S-LDL-FC_percent;S-LDL-L;S-LDL-P;S-LDL-PL;S-LDL-PL_percent;S-LDL-TG;S-VLDL-C;S-VLDL-CE;S-VLDL-FC;S-VLDL-L;S-VLDL-P;S-VLDL-PL;S-VLDL-TG;TotFA;VLDL-C;VLDL-TG;XL-HDL-TG_percent;XL-VLDL-C;XL-VLDL-CE;XL-VLDL-FC;XL-VLDL-L;XL-VLDL-P;XL-VLDL-PL;XL-VLDL-TG;XS-VLDL-C;XS-VLDL-CE;XS-VLDL-FC;XS-VLDL-L;XS-VLDL-P;XS-VLDL-PL;XS-VLDL-TG;XXL-VLDL-C;XXL-VLDL-CE;XXL-VLDL-FC;XXL-VLDL-L;XXL-VLDL-P;XXL-VLDL-PL;XXL-VLDL-TG;	6	region_6_18_locus_3	intron_variant	NA	NA	NA	NA	NA	Isobutyrylcarnitine (Long T 2017); X-11381 (Long T 2017); Isobutyrylcarnitine (Long T 2017); X - 11381 (Long T 2017);	rs55730499;rs10455872;rs118039278;rs10455872;rs55730499;rs74617384;rs74617384;rs186696265;rs55730499;rs10455872;rs118039278;rs118039278;rs10455872;rs118039278;rs74617384;rs10455872;rs55730499;rs10455872;rs55730499;rs74617384;rs118039278;rs118039278;rs10455872;rs55730499;rs74617384;rs55730499;rs74617384;rs74617384;	Concentration_of_very_large_VLDL_particles;Triglycerides_in_very_large_VLDL;VLDL_diameter;VLDL_diameter;VLDL_diameter;Concentration_of_chylomicrons_and_extremely_large_VLDL_particles;Total_lipids_in_chylomicrons_and_extremely_large_VLDL;VLDL_diameter;Triglycerides_in_very_large_VLDL;Concentration_of_very_large_VLDL_particles;Phospholipids_in_chylomicrons_and_extremely_large_VLDL;Concentration_of_very_large_VLDL_particles;Total_lipids_in_chylomicrons_and_extremely_large_VLDL;Total_lipids_in_chylomicrons_and_extremely_large_VLDL;Total_lipids_in_very_large_VLDL;Total_lipids_in_very_large_VLDL;Total_lipids_in_chylomicrons_and_extremely_large_VLDL;Phospholipids_in_chylomicrons_and_extremely_large_VLDL;Total_lipids_in_very_large_VLDL;VLDL_diameter;Triglycerides_in_chylomicrons_and_extremely_large_VLDL;Total_lipids_in_very_large_VLDL;Triglycerides_in_chylomicrons_and_extremely_large_VLDL;Triglycerides_in_chylomicrons_and_extremely_large_VLDL;Triglycerides_in_chylomicrons_and_extremely_large_VLDL;Phospholipids_in_chylomicrons_and_extremely_large_VLDL;Concentration_of_very_large_VLDL_particles;Phospholipids_in_chylomicrons_and_extremely_large_VLDL;	6:160395286;6:160395286;6:160401074;6:160401074;6:160409894;6:160409894;6:160409894;6:160416770;6:160416770;6:160416770;6:160418050;6:160418050;6:160418050;6:160480943;6:160496432;6:160501825;6:160501825;6:160501825;6:160514283;6:160514283;6:160514283;6:160521885;6:160521885;6:160521885;6:160543148;6:160543148;6:160543148;6:160543148;6:160543148;6:160545046;6:160545046;6:160545046;6:160551486;6:160551486;6:160551486;6:160551486;6:160551486;	rs71793166;rs71793166;rs112647335;rs112647335;rs75474551;rs75474551;rs75474551;rs79577746;rs79577746;rs79577746;rs76778371;rs76778371;rs76778371;rs8191835;rs9365128;rs78425119;rs78425119;rs78425119;rs80254170;rs80254170;rs80254170;rs146203232;rs146203232;rs146203232;rs12208357;rs12208357;rs12208357;rs12208357;rs12208357;rs111909590;rs111909590;rs111909590;rs112201728;rs112201728;rs112201728;rs112201728;rs112201728;	cholesterol;LDL_C;cholesterol;LDL_C;cholesterol;LDL_C;triglyc;cholesterol;LDL_C;triglyc;cholesterol;LDL_C;triglyc;triglyc;triglyc;cholesterol;LDL_C;triglyc;cholesterol;LDL_C;triglyc;cholesterol;LDL_C;triglyc;cholesterol;LDL;LDL_C;TC;triglyc;cholesterol;LDL_C;triglyc;cholesterol;LDL;LDL_C;TC;triglyc;	UKBB;UKBB;UKBB;UKBB;UKBB;UKBB;UKBB;UKBB;UKBB;UKBB;UKBB;UKBB;UKBB;UKBB;UKBB;UKBB;UKBB;UKBB;UKBB;UKBB;UKBB;UKBB;UKBB;UKBB;UKBB;Willer_et_al_2013;UKBB;Willer_et_al_2013;UKBB;UKBB;UKBB;UKBB;UKBB;Willer_et_al_2013;UKBB;Willer_et_al_2013;UKBB;	6:160501825	rs78425119	160248049;160248049;160543103;160671406;160589086;160589086;161005610;160693107;160997118;160997118;160997118;160961137;160681393;160961137;160681393;160564476;160564476;160679656;160679656;160564476;160961137;160501825;160637239;160575202;160637239;160501825;160681393;160575202;160557643;160828142;160501825;160557643;160681393;160575202;160828142;160828142;160402705;161004972;160557643;160402705;160402705;160961137;161004972;160564476;160564476;160997118;160519228;160681393;160519228;160921969;160575202;160581502;160581502;160578069;160575202;160831796;160519228;160578069;160921969;160622637;160874032;160679400;160748465;160578069;160831796;160581502;160622637;160501825;160831796;160679400;160525287;160847571;160779213;160525287;160646222;160779213;160847571;160921969;161006172;160448324;160679400;160448324;160557643;160525287;161006172;160962370;160748465;160962370;161006172;161004972;160311890;161004972;160997118;160921969;160311890;160921969;160646222;160525287;160997118;160874032;160448324;160525287;160847571;161011137;160611465;160595233;160962370;160212075;160212075;160354985;	rs316020;rs316020;rs41265930;rs11751347;rs10455872;rs10455872;rs55730499;rs3119311;rs74617384;rs74617384;rs74617384;rs3798220;rs3127573;rs3798220;rs3127573;rs662138;rs662138;rs8177505;rs8177505;rs662138;rs3798220;rs78425119;rs596881;rs3798164;rs596881;rs78425119;rs3127573;rs3798164;rs2282143;rs3918291;rs78425119;rs2282143;rs3127573;rs3798164;rs3918291;rs3918291;rs6917747;rs77009508;rs2282143;rs6917747;rs6917747;rs3798220;rs77009508;rs662138;rs662138;rs74617384;rs78423775;rs3127573;rs78423775;rs41267805;rs3798164;rs4646283;rs4646283;rs146534110;rs3798164;rs151135411;rs78423775;rs146534110;rs41267805;rs476235;rs112376176;rs624249;rs2504959;rs146534110;rs151135411;rs4646283;rs476235;rs78425119;rs151135411;rs624249;rs2297372;rs117446263;rs79907881;rs2297372;rs3798158;rs79907881;rs117446263;rs41267805;rs41272110;rs8191754;rs624249;rs8191754;rs2282143;rs2297372;rs41272110;rs116089584;rs2504959;rs116089584;rs41272110;rs77009508;rs117859111;rs77009508;rs74617384;rs41267805;rs117859111;rs41267805;rs3798158;rs2297372;rs74617384;rs112376176;rs8191754;rs2297372;rs117446263;rs117935574;rs79370442;rs13209686;rs116089584;rs12207180;rs12207180;rs543159;	Creatinine_levels;Glomerular_filtration_rate;Triglycerides;HDL_cholesterol;Total_cholesterol_levels;LDL_cholesterol;SM_C16:0;Creatinine;LDL_cholesterol;Apolipoprotein_B;Cholesterol;LDL_cholesterol;Creatinine;Apolipoprotein_B;eGFR;LDL_cholesterol;Apolipoprotein_B;Creatinine;eGFR;Cholesterol;Cholesterol;Apolipoprotein_B;Creatinine;LDL_cholesterol;eGFR;LDL_cholesterol;Apolipoprotein_B;Apolipoprotein_B;LDL_cholesterol;LDL_cholesterol;Cholesterol;Apolipoprotein_B;LDL_cholesterol;Cholesterol;Cholesterol;Apolipoprotein_B;LDL_cholesterol;HDL_cholesterol;Cholesterol;Apolipoprotein_B;Cholesterol;Triglycerides;Triglycerides;Creatinine;eGFR;Triglycerides;LDL_cholesterol;Cholesterol;Apolipoprotein_B;Cholesterol;Creatinine;Apolipoprotein_B;LDL_cholesterol;LDL_cholesterol;eGFR;LDL_cholesterol;Cholesterol;Cholesterol;HDL_cholesterol;Creatinine;Triglycerides;LDL_cholesterol;Apolipoprotein_B;Apolipoprotein_B;Cholesterol;Cholesterol;eGFR;Triglycerides;Apolipoprotein_B;Apolipoprotein_B;Apolipoprotein_B;Apolipoprotein_B;Creatinine;LDL_cholesterol;HDL_cholesterol;eGFR;LDL_cholesterol;LDL_cholesterol;Triglycerides;Apolipoprotein_B;Cholesterol;LDL_cholesterol;Triglycerides;Cholesterol;HDL_cholesterol;Cholesterol;LDL_cholesterol;LDL_cholesterol;Albumin;Apolipoprotein_A;LDL_cholesterol;Cholesterol;Creatinine;Apolipoprotein_B;Apolipoprotein_B;Apolipoprotein_A;Cholesterol;eGFR;eGFR;HDL_cholesterol;Cholesterol;Creatinine;Cholesterol;Creatinine;Creatinine;Triglycerides;Apolipoprotein_B;Estimated_glomerular_filtration_rate;Estimated_glomerular_filtration_rate;Glycine_levels;	Kanai_et_al.;Kanai_et_al.;Klarin_et_al.;Klarin_et_al.;Klarin_et_al.;Klarin_et_al.;Lotta_et_al.;Lotta_et_al.;Sinnott-Armstrong_et_al.;Sinnott-Armstrong_et_al.;Sinnott-Armstrong_et_al.;Sinnott-Armstrong_et_al.;Sinnott-Armstrong_et_al.;Sinnott-Armstrong_et_al.;Sinnott-Armstrong_et_al.;Sinnott-Armstrong_et_al.;Sinnott-Armstrong_et_al.;Sinnott-Armstrong_et_al.;Sinnott-Armstrong_et_al.;Sinnott-Armstrong_et_al.;Sinnott-Armstrong_et_al.;Sinnott-Armstrong_et_al.;Sinnott-Armstrong_et_al.;Sinnott-Armstrong_et_al.;Sinnott-Armstrong_et_al.;Sinnott-Armstrong_et_al.;Sinnott-Armstrong_et_al.;Sinnott-Armstrong_et_al.;Sinnott-Armstrong_et_al.;Sinnott-Armstrong_et_al.;Sinnott-Armstrong_et_al.;Sinnott-Armstrong_et_al.;Sinnott-Armstrong_et_al.;Sinnott-Armstrong_et_al.;Sinnott-Armstrong_et_al.;Sinnott-Armstrong_et_al.;Sinnott-Armstrong_et_al.;Sinnott-Armstrong_et_al.;Sinnott-Armstrong_et_al.;Sinnott-Armstrong_et_al.;Sinnott-Armstrong_et_al.;Sinnott-Armstrong_et_al.;Sinnott-Armstrong_et_al.;Sinnott-Armstrong_et_al.;Sinnott-Armstrong_et_al.;Sinnott-Armstrong_et_al.;Sinnott-Armstrong_et_al.;Sinnott-Armstrong_et_al.;Sinnott-Armstrong_et_al.;Sinnott-Armstrong_et_al.;Sinnott-Armstrong_et_al.;Sinnott-Armstrong_et_al.;Sinnott-Armstrong_et_al.;Sinnott-Armstrong_et_al.;Sinnott-Armstrong_et_al.;Sinnott-Armstrong_et_al.;Sinnott-Armstrong_et_al.;Sinnott-Armstrong_et_al.;Sinnott-Armstrong_et_al.;Sinnott-Armstrong_et_al.;Sinnott-Armstrong_et_al.;Sinnott-Armstrong_et_al.;Sinnott-Armstrong_et_al.;Sinnott-Armstrong_et_al.;Sinnott-Armstrong_et_al.;Sinnott-Armstrong_et_al.;Sinnott-Armstrong_et_al.;Sinnott-Armstrong_et_al.;Sinnott-Armstrong_et_al.;Sinnott-Armstrong_et_al.;Sinnott-Armstrong_et_al.;Sinnott-Armstrong_et_al.;Sinnott-Armstrong_et_al.;Sinnott-Armstrong_et_al.;Sinnott-Armstrong_et_al.;Sinnott-Armstrong_et_al.;Sinnott-Armstrong_et_al.;Sinnott-Armstrong_et_al.;Sinnott-Armstrong_et_al.;Sinnott-Armstrong_et_al.;Sinnott-Armstrong_et_al.;Sinnott-Armstrong_et_al.;Sinnott-Armstrong_et_al.;Sinnott-Armstrong_et_al.;Sinnott-Armstrong_et_al.;Sinnott-Armstrong_et_al.;Sinnott-Armstrong_et_al.;Sinnott-Armstrong_et_al.;Sinnott-Armstrong_et_al.;Sinnott-Armstrong_et_al.;Sinnott-Armstrong_et_al.;Sinnott-Armstrong_et_al.;Sinnott-Armstrong_et_al.;Sinnott-Armstrong_et_al.;Sinnott-Armstrong_et_al.;Sinnott-Armstrong_et_al.;Sinnott-Armstrong_et_al.;Sinnott-Armstrong_et_al.;Sinnott-Armstrong_et_al.;Sinnott-Armstrong_et_al.;Sinnott-Armstrong_et_al.;Sinnott-Armstrong_et_al.;Sinnott-Armstrong_et_al.;Sinnott-Armstrong_et_al.;Sinnott-Armstrong_et_al.;Sinnott-Armstrong_et_al.;Sinnott-Armstrong_et_al.;Wuttke_et_al.;Wuttke_et_al.;Wittemans_et_al.;
6_18	6	159742487	161943939	PUFA	160514283	6:160514283:A:G	rs80254170	a	g	0.926	-0.0521477	0.00778484	2.104e-11	10.68	32	0.0756	No	CHP1P2	SLC22A1	Biology	103	ApoB;ApoBbyApoA1;EstC;FAw3byFA;FAw6;FreeC;GlycA;IDL-C;IDL-CE;IDL-FC;IDL-L;IDL-P;IDL-PL;IDL-PL_percent;IDL-TG;LA;LDL-C;LDL-TG;L-HDL-CE_percent;L-HDL-C_percent;L-LDL-C;L-LDL-CE;L-LDL-CE_percent;L-LDL-FC;L-LDL-FC_percent;L-LDL-L;L-LDL-P;L-LDL-PL;L-LDL-PL_percent;L-LDL-TG;L-VLDL-C;L-VLDL-CE;L-VLDL-FC;L-VLDL-L;L-VLDL-P;L-VLDL-PL;L-VLDL-TG;M-HDL-CE_percent;M-HDL-TG;M-HDL-TG_percent;M-LDL-C;M-LDL-CE;M-LDL-FC;M-LDL-FC_percent;M-LDL-L;M-LDL-P;M-LDL-PL;M-LDL-TG;MUFA;M-VLDL-C;M-VLDL-CE;M-VLDL-FC;M-VLDL-L;M-VLDL-P;M-VLDL-PL;M-VLDL-TG;PUFA;Remnant-C;Serum-C;Serum-TG;SFA;S-HDL-TG;S-LDL-C;S-LDL-CE;S-LDL-FC;S-LDL-FC_percent;S-LDL-L;S-LDL-P;S-LDL-PL;S-LDL-PL_percent;S-LDL-TG;S-VLDL-C;S-VLDL-CE;S-VLDL-FC;S-VLDL-L;S-VLDL-P;S-VLDL-PL;S-VLDL-TG;TotFA;VLDL-C;VLDL-TG;XL-HDL-TG_percent;XL-VLDL-C;XL-VLDL-CE;XL-VLDL-FC;XL-VLDL-L;XL-VLDL-P;XL-VLDL-PL;XL-VLDL-TG;XS-VLDL-C;XS-VLDL-CE;XS-VLDL-FC;XS-VLDL-L;XS-VLDL-P;XS-VLDL-PL;XS-VLDL-TG;XXL-VLDL-C;XXL-VLDL-CE;XXL-VLDL-FC;XXL-VLDL-L;XXL-VLDL-P;XXL-VLDL-PL;XXL-VLDL-TG;	6	region_6_18_locus_3	intron_variant	NA	NA	NA	NA	NA	Isobutyrylcarnitine (Long T 2017); X-11381 (Long T 2017); Isobutyrylcarnitine (Long T 2017); X - 11381 (Long T 2017);	rs55730499;rs10455872;rs118039278;rs10455872;rs55730499;rs74617384;rs74617384;rs186696265;rs55730499;rs10455872;rs118039278;rs118039278;rs10455872;rs118039278;rs74617384;rs10455872;rs55730499;rs10455872;rs55730499;rs74617384;rs118039278;rs118039278;rs10455872;rs55730499;rs74617384;rs55730499;rs74617384;rs74617384;	Concentration_of_very_large_VLDL_particles;Triglycerides_in_very_large_VLDL;VLDL_diameter;VLDL_diameter;VLDL_diameter;Concentration_of_chylomicrons_and_extremely_large_VLDL_particles;Total_lipids_in_chylomicrons_and_extremely_large_VLDL;VLDL_diameter;Triglycerides_in_very_large_VLDL;Concentration_of_very_large_VLDL_particles;Phospholipids_in_chylomicrons_and_extremely_large_VLDL;Concentration_of_very_large_VLDL_particles;Total_lipids_in_chylomicrons_and_extremely_large_VLDL;Total_lipids_in_chylomicrons_and_extremely_large_VLDL;Total_lipids_in_very_large_VLDL;Total_lipids_in_very_large_VLDL;Total_lipids_in_chylomicrons_and_extremely_large_VLDL;Phospholipids_in_chylomicrons_and_extremely_large_VLDL;Total_lipids_in_very_large_VLDL;VLDL_diameter;Triglycerides_in_chylomicrons_and_extremely_large_VLDL;Total_lipids_in_very_large_VLDL;Triglycerides_in_chylomicrons_and_extremely_large_VLDL;Triglycerides_in_chylomicrons_and_extremely_large_VLDL;Triglycerides_in_chylomicrons_and_extremely_large_VLDL;Phospholipids_in_chylomicrons_and_extremely_large_VLDL;Concentration_of_very_large_VLDL_particles;Phospholipids_in_chylomicrons_and_extremely_large_VLDL;	6:160395286;6:160395286;6:160401074;6:160401074;6:160409894;6:160409894;6:160409894;6:160416770;6:160416770;6:160416770;6:160418050;6:160418050;6:160418050;6:160480943;6:160496432;6:160501825;6:160501825;6:160501825;6:160514283;6:160514283;6:160514283;6:160521885;6:160521885;6:160521885;6:160543148;6:160543148;6:160543148;6:160543148;6:160543148;6:160545046;6:160545046;6:160545046;6:160551486;6:160551486;6:160551486;6:160551486;6:160551486;	rs71793166;rs71793166;rs112647335;rs112647335;rs75474551;rs75474551;rs75474551;rs79577746;rs79577746;rs79577746;rs76778371;rs76778371;rs76778371;rs8191835;rs9365128;rs78425119;rs78425119;rs78425119;rs80254170;rs80254170;rs80254170;rs146203232;rs146203232;rs146203232;rs12208357;rs12208357;rs12208357;rs12208357;rs12208357;rs111909590;rs111909590;rs111909590;rs112201728;rs112201728;rs112201728;rs112201728;rs112201728;	cholesterol;LDL_C;cholesterol;LDL_C;cholesterol;LDL_C;triglyc;cholesterol;LDL_C;triglyc;cholesterol;LDL_C;triglyc;triglyc;triglyc;cholesterol;LDL_C;triglyc;cholesterol;LDL_C;triglyc;cholesterol;LDL_C;triglyc;cholesterol;LDL;LDL_C;TC;triglyc;cholesterol;LDL_C;triglyc;cholesterol;LDL;LDL_C;TC;triglyc;	UKBB;UKBB;UKBB;UKBB;UKBB;UKBB;UKBB;UKBB;UKBB;UKBB;UKBB;UKBB;UKBB;UKBB;UKBB;UKBB;UKBB;UKBB;UKBB;UKBB;UKBB;UKBB;UKBB;UKBB;UKBB;Willer_et_al_2013;UKBB;Willer_et_al_2013;UKBB;UKBB;UKBB;UKBB;UKBB;Willer_et_al_2013;UKBB;Willer_et_al_2013;UKBB;	6:160501825	rs78425119	160248049;160248049;160543103;160671406;160589086;160589086;161005610;160693107;160997118;160997118;160997118;160961137;160681393;160961137;160681393;160564476;160564476;160679656;160679656;160564476;160961137;160501825;160637239;160575202;160637239;160501825;160681393;160575202;160557643;160828142;160501825;160557643;160681393;160575202;160828142;160828142;160402705;161004972;160557643;160402705;160402705;160961137;161004972;160564476;160564476;160997118;160519228;160681393;160519228;160921969;160575202;160581502;160581502;160578069;160575202;160831796;160519228;160578069;160921969;160622637;160874032;160679400;160748465;160578069;160831796;160581502;160622637;160501825;160831796;160679400;160525287;160847571;160779213;160525287;160646222;160779213;160847571;160921969;161006172;160448324;160679400;160448324;160557643;160525287;161006172;160962370;160748465;160962370;161006172;161004972;160311890;161004972;160997118;160921969;160311890;160921969;160646222;160525287;160997118;160874032;160448324;160525287;160847571;161011137;160611465;160595233;160962370;160212075;160212075;160354985;	rs316020;rs316020;rs41265930;rs11751347;rs10455872;rs10455872;rs55730499;rs3119311;rs74617384;rs74617384;rs74617384;rs3798220;rs3127573;rs3798220;rs3127573;rs662138;rs662138;rs8177505;rs8177505;rs662138;rs3798220;rs78425119;rs596881;rs3798164;rs596881;rs78425119;rs3127573;rs3798164;rs2282143;rs3918291;rs78425119;rs2282143;rs3127573;rs3798164;rs3918291;rs3918291;rs6917747;rs77009508;rs2282143;rs6917747;rs6917747;rs3798220;rs77009508;rs662138;rs662138;rs74617384;rs78423775;rs3127573;rs78423775;rs41267805;rs3798164;rs4646283;rs4646283;rs146534110;rs3798164;rs151135411;rs78423775;rs146534110;rs41267805;rs476235;rs112376176;rs624249;rs2504959;rs146534110;rs151135411;rs4646283;rs476235;rs78425119;rs151135411;rs624249;rs2297372;rs117446263;rs79907881;rs2297372;rs3798158;rs79907881;rs117446263;rs41267805;rs41272110;rs8191754;rs624249;rs8191754;rs2282143;rs2297372;rs41272110;rs116089584;rs2504959;rs116089584;rs41272110;rs77009508;rs117859111;rs77009508;rs74617384;rs41267805;rs117859111;rs41267805;rs3798158;rs2297372;rs74617384;rs112376176;rs8191754;rs2297372;rs117446263;rs117935574;rs79370442;rs13209686;rs116089584;rs12207180;rs12207180;rs543159;	Creatinine_levels;Glomerular_filtration_rate;Triglycerides;HDL_cholesterol;Total_cholesterol_levels;LDL_cholesterol;SM_C16:0;Creatinine;LDL_cholesterol;Apolipoprotein_B;Cholesterol;LDL_cholesterol;Creatinine;Apolipoprotein_B;eGFR;LDL_cholesterol;Apolipoprotein_B;Creatinine;eGFR;Cholesterol;Cholesterol;Apolipoprotein_B;Creatinine;LDL_cholesterol;eGFR;LDL_cholesterol;Apolipoprotein_B;Apolipoprotein_B;LDL_cholesterol;LDL_cholesterol;Cholesterol;Apolipoprotein_B;LDL_cholesterol;Cholesterol;Cholesterol;Apolipoprotein_B;LDL_cholesterol;HDL_cholesterol;Cholesterol;Apolipoprotein_B;Cholesterol;Triglycerides;Triglycerides;Creatinine;eGFR;Triglycerides;LDL_cholesterol;Cholesterol;Apolipoprotein_B;Cholesterol;Creatinine;Apolipoprotein_B;LDL_cholesterol;LDL_cholesterol;eGFR;LDL_cholesterol;Cholesterol;Cholesterol;HDL_cholesterol;Creatinine;Triglycerides;LDL_cholesterol;Apolipoprotein_B;Apolipoprotein_B;Cholesterol;Cholesterol;eGFR;Triglycerides;Apolipoprotein_B;Apolipoprotein_B;Apolipoprotein_B;Apolipoprotein_B;Creatinine;LDL_cholesterol;HDL_cholesterol;eGFR;LDL_cholesterol;LDL_cholesterol;Triglycerides;Apolipoprotein_B;Cholesterol;LDL_cholesterol;Triglycerides;Cholesterol;HDL_cholesterol;Cholesterol;LDL_cholesterol;LDL_cholesterol;Albumin;Apolipoprotein_A;LDL_cholesterol;Cholesterol;Creatinine;Apolipoprotein_B;Apolipoprotein_B;Apolipoprotein_A;Cholesterol;eGFR;eGFR;HDL_cholesterol;Cholesterol;Creatinine;Cholesterol;Creatinine;Creatinine;Triglycerides;Apolipoprotein_B;Estimated_glomerular_filtration_rate;Estimated_glomerular_filtration_rate;Glycine_levels;	Kanai_et_al.;Kanai_et_al.;Klarin_et_al.;Klarin_et_al.;Klarin_et_al.;Klarin_et_al.;Lotta_et_al.;Lotta_et_al.;Sinnott-Armstrong_et_al.;Sinnott-Armstrong_et_al.;Sinnott-Armstrong_et_al.;Sinnott-Armstrong_et_al.;Sinnott-Armstrong_et_al.;Sinnott-Armstrong_et_al.;Sinnott-Armstrong_et_al.;Sinnott-Armstrong_et_al.;Sinnott-Armstrong_et_al.;Sinnott-Armstrong_et_al.;Sinnott-Armstrong_et_al.;Sinnott-Armstrong_et_al.;Sinnott-Armstrong_et_al.;Sinnott-Armstrong_et_al.;Sinnott-Armstrong_et_al.;Sinnott-Armstrong_et_al.;Sinnott-Armstrong_et_al.;Sinnott-Armstrong_et_al.;Sinnott-Armstrong_et_al.;Sinnott-Armstrong_et_al.;Sinnott-Armstrong_et_al.;Sinnott-Armstrong_et_al.;Sinnott-Armstrong_et_al.;Sinnott-Armstrong_et_al.;Sinnott-Armstrong_et_al.;Sinnott-Armstrong_et_al.;Sinnott-Armstrong_et_al.;Sinnott-Armstrong_et_al.;Sinnott-Armstrong_et_al.;Sinnott-Armstrong_et_al.;Sinnott-Armstrong_et_al.;Sinnott-Armstrong_et_al.;Sinnott-Armstrong_et_al.;Sinnott-Armstrong_et_al.;Sinnott-Armstrong_et_al.;Sinnott-Armstrong_et_al.;Sinnott-Armstrong_et_al.;Sinnott-Armstrong_et_al.;Sinnott-Armstrong_et_al.;Sinnott-Armstrong_et_al.;Sinnott-Armstrong_et_al.;Sinnott-Armstrong_et_al.;Sinnott-Armstrong_et_al.;Sinnott-Armstrong_et_al.;Sinnott-Armstrong_et_al.;Sinnott-Armstrong_et_al.;Sinnott-Armstrong_et_al.;Sinnott-Armstrong_et_al.;Sinnott-Armstrong_et_al.;Sinnott-Armstrong_et_al.;Sinnott-Armstrong_et_al.;Sinnott-Armstrong_et_al.;Sinnott-Armstrong_et_al.;Sinnott-Armstrong_et_al.;Sinnott-Armstrong_et_al.;Sinnott-Armstrong_et_al.;Sinnott-Armstrong_et_al.;Sinnott-Armstrong_et_al.;Sinnott-Armstrong_et_al.;Sinnott-Armstrong_et_al.;Sinnott-Armstrong_et_al.;Sinnott-Armstrong_et_al.;Sinnott-Armstrong_et_al.;Sinnott-Armstrong_et_al.;Sinnott-Armstrong_et_al.;Sinnott-Armstrong_et_al.;Sinnott-Armstrong_et_al.;Sinnott-Armstrong_et_al.;Sinnott-Armstrong_et_al.;Sinnott-Armstrong_et_al.;Sinnott-Armstrong_et_al.;Sinnott-Armstrong_et_al.;Sinnott-Armstrong_et_al.;Sinnott-Armstrong_et_al.;Sinnott-Armstrong_et_al.;Sinnott-Armstrong_et_al.;Sinnott-Armstrong_et_al.;Sinnott-Armstrong_et_al.;Sinnott-Armstrong_et_al.;Sinnott-Armstrong_et_al.;Sinnott-Armstrong_et_al.;Sinnott-Armstrong_et_al.;Sinnott-Armstrong_et_al.;Sinnott-Armstrong_et_al.;Sinnott-Armstrong_et_al.;Sinnott-Armstrong_et_al.;Sinnott-Armstrong_et_al.;Sinnott-Armstrong_et_al.;Sinnott-Armstrong_et_al.;Sinnott-Armstrong_et_al.;Sinnott-Armstrong_et_al.;Sinnott-Armstrong_et_al.;Sinnott-Armstrong_et_al.;Sinnott-Armstrong_et_al.;Sinnott-Armstrong_et_al.;Sinnott-Armstrong_et_al.;Sinnott-Armstrong_et_al.;Sinnott-Armstrong_et_al.;Sinnott-Armstrong_et_al.;Wuttke_et_al.;Wuttke_et_al.;Wittemans_et_al.;
6_18	6	159742487	161943939	ApoBbyApoA1	160521885	6:160521885:C:T	rs146203232	t	c	0.0726	0.0821501	0.00792085	3.347e-25	24.48	32	0.6336	No	CHP1P2	SLC22A1	Biology	105	ApoB;ApoBbyApoA1;EstC;FAw3byFA;FAw6;FreeC;GlycA;IDL-C;IDL-CE;IDL-FC;IDL-L;IDL-P;IDL-PL;IDL-TG;LA;LDL-C;LDL-TG;L-HDL-CE_percent;L-HDL-C_percent;L-HDL-TG_percent;L-LDL-C;L-LDL-CE;L-LDL-CE_percent;L-LDL-FC;L-LDL-FC_percent;L-LDL-L;L-LDL-P;L-LDL-PL;L-LDL-PL_percent;L-LDL-TG;L-VLDL-C;L-VLDL-CE;L-VLDL-FC;L-VLDL-L;L-VLDL-P;L-VLDL-PL;L-VLDL-TG;M-HDL-CE_percent;M-HDL-TG_percent;M-LDL-C;M-LDL-CE;M-LDL-FC;M-LDL-FC_percent;M-LDL-L;M-LDL-P;M-LDL-PL;M-LDL-PL_percent;M-LDL-TG;MUFA;M-VLDL-C;M-VLDL-CE;M-VLDL-FC;M-VLDL-FC_percent;M-VLDL-L;M-VLDL-P;M-VLDL-PL;M-VLDL-TG;PUFA;Remnant-C;Serum-C;Serum-TG;SFA;S-HDL-TG;S-HDL-TG_percent;S-LDL-C;S-LDL-CE;S-LDL-FC;S-LDL-FC_percent;S-LDL-L;S-LDL-P;S-LDL-PL;S-LDL-PL_percent;S-LDL-TG;S-VLDL-C;S-VLDL-CE;S-VLDL-FC;S-VLDL-L;S-VLDL-P;S-VLDL-PL;S-VLDL-TG;TotFA;VLDL-C;VLDL-TG;XL-HDL-TG_percent;XL-VLDL-C;XL-VLDL-CE;XL-VLDL-FC;XL-VLDL-L;XL-VLDL-P;XL-VLDL-PL;XL-VLDL-TG;XS-VLDL-C;XS-VLDL-CE;XS-VLDL-FC;XS-VLDL-L;XS-VLDL-P;XS-VLDL-PL;XS-VLDL-TG;XXL-VLDL-C;XXL-VLDL-CE;XXL-VLDL-FC;XXL-VLDL-L;XXL-VLDL-P;XXL-VLDL-PL;XXL-VLDL-TG;	6	region_6_18_locus_3	intron_variant	6:160543148:C:T;6:160543148:C:T;	missense_variant,NMD_transcript_variant;missense_variant;	SLC22A1;SLC22A1;	NA	NA	3-methylglutarylcarnitine (Long T 2017); 3-methylglutarylcarnitine (Long T 2017); Isobutyrylcarnitine (Long T 2017); X-11381 (Long T 2017); 3-methylglutarylcarnitine (1) (Long T 2017); 3-methylglutarylcarnitine (2) (Long T 2017); Isobutyrylcarnitine (Long T 2017); X - 11381 (Long T 2017);	rs55730499;rs10455872;rs118039278;rs10455872;rs55730499;rs74617384;rs74617384;rs186696265;rs55730499;rs10455872;rs118039278;rs118039278;rs10455872;rs118039278;rs74617384;rs10455872;rs55730499;rs10455872;rs55730499;rs74617384;rs118039278;rs118039278;rs10455872;rs55730499;rs74617384;rs55730499;rs74617384;rs74617384;	Concentration_of_very_large_VLDL_particles;Triglycerides_in_very_large_VLDL;VLDL_diameter;VLDL_diameter;VLDL_diameter;Concentration_of_chylomicrons_and_extremely_large_VLDL_particles;Total_lipids_in_chylomicrons_and_extremely_large_VLDL;VLDL_diameter;Triglycerides_in_very_large_VLDL;Concentration_of_very_large_VLDL_particles;Phospholipids_in_chylomicrons_and_extremely_large_VLDL;Concentration_of_very_large_VLDL_particles;Total_lipids_in_chylomicrons_and_extremely_large_VLDL;Total_lipids_in_chylomicrons_and_extremely_large_VLDL;Total_lipids_in_very_large_VLDL;Total_lipids_in_very_large_VLDL;Total_lipids_in_chylomicrons_and_extremely_large_VLDL;Phospholipids_in_chylomicrons_and_extremely_large_VLDL;Total_lipids_in_very_large_VLDL;VLDL_diameter;Triglycerides_in_chylomicrons_and_extremely_large_VLDL;Total_lipids_in_very_large_VLDL;Triglycerides_in_chylomicrons_and_extremely_large_VLDL;Triglycerides_in_chylomicrons_and_extremely_large_VLDL;Triglycerides_in_chylomicrons_and_extremely_large_VLDL;Phospholipids_in_chylomicrons_and_extremely_large_VLDL;Concentration_of_very_large_VLDL_particles;Phospholipids_in_chylomicrons_and_extremely_large_VLDL;	6:160480943;6:160496432;6:160501825;6:160501825;6:160501825;6:160514283;6:160514283;6:160514283;6:160521885;6:160521885;6:160521885;6:160543148;6:160543148;6:160543148;6:160543148;6:160543148;6:160545046;6:160545046;6:160545046;6:160551486;6:160551486;6:160551486;6:160551486;6:160551486;	rs8191835;rs9365128;rs78425119;rs78425119;rs78425119;rs80254170;rs80254170;rs80254170;rs146203232;rs146203232;rs146203232;rs12208357;rs12208357;rs12208357;rs12208357;rs12208357;rs111909590;rs111909590;rs111909590;rs112201728;rs112201728;rs112201728;rs112201728;rs112201728;	triglyc;triglyc;cholesterol;LDL_C;triglyc;cholesterol;LDL_C;triglyc;cholesterol;LDL_C;triglyc;cholesterol;LDL;LDL_C;TC;triglyc;cholesterol;LDL_C;triglyc;cholesterol;LDL;LDL_C;TC;triglyc;	UKBB;UKBB;UKBB;UKBB;UKBB;UKBB;UKBB;UKBB;UKBB;UKBB;UKBB;UKBB;Willer_et_al_2013;UKBB;Willer_et_al_2013;UKBB;UKBB;UKBB;UKBB;UKBB;Willer_et_al_2013;UKBB;Willer_et_al_2013;UKBB;	6:160501825	rs78425119	160248049;160248049;160543103;160671406;160589086;160589086;161005610;160693107;160997118;160997118;160997118;160961137;160681393;160961137;160681393;160564476;160564476;160679656;160679656;160564476;160961137;160501825;160637239;160575202;160637239;160501825;160681393;160575202;160557643;160828142;161019866;160501825;160557643;160681393;160575202;160828142;161019866;160828142;160402705;161004972;161019866;160557643;160402705;160402705;160961137;161004972;160564476;160564476;160997118;160519228;160681393;160519228;160921969;160575202;160581502;160581502;160578069;160575202;160831796;160519228;160578069;161017363;160921969;160622637;160874032;160679400;160748465;160578069;160831796;161017363;160581502;160622637;160501825;160831796;160679400;160525287;160847571;160779213;160525287;160646222;160779213;160847571;160921969;161006172;160448324;161017363;160679400;160448324;160557643;160525287;161006172;160962370;160748465;160962370;161006172;161004972;160311890;161004972;160997118;160921969;160311890;160921969;160646222;160525287;160997118;160874032;160448324;160525287;160847571;161011137;160611465;160595233;160962370;160212075;160212075;160354985;	rs316020;rs316020;rs41265930;rs11751347;rs10455872;rs10455872;rs55730499;rs3119311;rs74617384;rs74617384;rs74617384;rs3798220;rs3127573;rs3798220;rs3127573;rs662138;rs662138;rs8177505;rs8177505;rs662138;rs3798220;rs78425119;rs596881;rs3798164;rs596881;rs78425119;rs3127573;rs3798164;rs2282143;rs3918291;rs6926458;rs78425119;rs2282143;rs3127573;rs3798164;rs3918291;rs6926458;rs3918291;rs6917747;rs77009508;rs6926458;rs2282143;rs6917747;rs6917747;rs3798220;rs77009508;rs662138;rs662138;rs74617384;rs78423775;rs3127573;rs78423775;rs41267805;rs3798164;rs4646283;rs4646283;rs146534110;rs3798164;rs151135411;rs78423775;rs146534110;rs73596816;rs41267805;rs476235;rs112376176;rs624249;rs2504959;rs146534110;rs151135411;rs73596816;rs4646283;rs476235;rs78425119;rs151135411;rs624249;rs2297372;rs117446263;rs79907881;rs2297372;rs3798158;rs79907881;rs117446263;rs41267805;rs41272110;rs8191754;rs73596816;rs624249;rs8191754;rs2282143;rs2297372;rs41272110;rs116089584;rs2504959;rs116089584;rs41272110;rs77009508;rs117859111;rs77009508;rs74617384;rs41267805;rs117859111;rs41267805;rs3798158;rs2297372;rs74617384;rs112376176;rs8191754;rs2297372;rs117446263;rs117935574;rs79370442;rs13209686;rs116089584;rs12207180;rs12207180;rs543159;	Creatinine_levels;Glomerular_filtration_rate;Triglycerides;HDL_cholesterol;Total_cholesterol_levels;LDL_cholesterol;SM_C16:0;Creatinine;LDL_cholesterol;Apolipoprotein_B;Cholesterol;LDL_cholesterol;Creatinine;Apolipoprotein_B;eGFR;LDL_cholesterol;Apolipoprotein_B;Creatinine;eGFR;Cholesterol;Cholesterol;Apolipoprotein_B;Creatinine;LDL_cholesterol;eGFR;LDL_cholesterol;Apolipoprotein_B;Apolipoprotein_B;LDL_cholesterol;LDL_cholesterol;LDL_cholesterol;Cholesterol;Apolipoprotein_B;LDL_cholesterol;Cholesterol;Cholesterol;Apolipoprotein_B;Apolipoprotein_B;LDL_cholesterol;HDL_cholesterol;Cholesterol;Cholesterol;Apolipoprotein_B;Cholesterol;Triglycerides;Triglycerides;Creatinine;eGFR;Triglycerides;LDL_cholesterol;Cholesterol;Apolipoprotein_B;Cholesterol;Creatinine;Apolipoprotein_B;LDL_cholesterol;LDL_cholesterol;eGFR;LDL_cholesterol;Cholesterol;Cholesterol;LDL_cholesterol;HDL_cholesterol;Creatinine;Triglycerides;LDL_cholesterol;Apolipoprotein_B;Apolipoprotein_B;Cholesterol;Apolipoprotein_B;Cholesterol;eGFR;Triglycerides;Apolipoprotein_B;Apolipoprotein_B;Apolipoprotein_B;Apolipoprotein_B;Creatinine;LDL_cholesterol;HDL_cholesterol;eGFR;LDL_cholesterol;LDL_cholesterol;Triglycerides;Apolipoprotein_B;Cholesterol;Cholesterol;LDL_cholesterol;Triglycerides;Cholesterol;HDL_cholesterol;Cholesterol;LDL_cholesterol;LDL_cholesterol;Albumin;Apolipoprotein_A;LDL_cholesterol;Cholesterol;Creatinine;Apolipoprotein_B;Apolipoprotein_B;Apolipoprotein_A;Cholesterol;eGFR;eGFR;HDL_cholesterol;Cholesterol;Creatinine;Cholesterol;Creatinine;Creatinine;Triglycerides;Apolipoprotein_B;Estimated_glomerular_filtration_rate;Estimated_glomerular_filtration_rate;Glycine_levels;	Kanai_et_al.;Kanai_et_al.;Klarin_et_al.;Klarin_et_al.;Klarin_et_al.;Klarin_et_al.;Lotta_et_al.;Lotta_et_al.;Sinnott-Armstrong_et_al.;Sinnott-Armstrong_et_al.;Sinnott-Armstrong_et_al.;Sinnott-Armstrong_et_al.;Sinnott-Armstrong_et_al.;Sinnott-Armstrong_et_al.;Sinnott-Armstrong_et_al.;Sinnott-Armstrong_et_al.;Sinnott-Armstrong_et_al.;Sinnott-Armstrong_et_al.;Sinnott-Armstrong_et_al.;Sinnott-Armstrong_et_al.;Sinnott-Armstrong_et_al.;Sinnott-Armstrong_et_al.;Sinnott-Armstrong_et_al.;Sinnott-Armstrong_et_al.;Sinnott-Armstrong_et_al.;Sinnott-Armstrong_et_al.;Sinnott-Armstrong_et_al.;Sinnott-Armstrong_et_al.;Sinnott-Armstrong_et_al.;Sinnott-Armstrong_et_al.;Sinnott-Armstrong_et_al.;Sinnott-Armstrong_et_al.;Sinnott-Armstrong_et_al.;Sinnott-Armstrong_et_al.;Sinnott-Armstrong_et_al.;Sinnott-Armstrong_et_al.;Sinnott-Armstrong_et_al.;Sinnott-Armstrong_et_al.;Sinnott-Armstrong_et_al.;Sinnott-Armstrong_et_al.;Sinnott-Armstrong_et_al.;Sinnott-Armstrong_et_al.;Sinnott-Armstrong_et_al.;Sinnott-Armstrong_et_al.;Sinnott-Armstrong_et_al.;Sinnott-Armstrong_et_al.;Sinnott-Armstrong_et_al.;Sinnott-Armstrong_et_al.;Sinnott-Armstrong_et_al.;Sinnott-Armstrong_et_al.;Sinnott-Armstrong_et_al.;Sinnott-Armstrong_et_al.;Sinnott-Armstrong_et_al.;Sinnott-Armstrong_et_al.;Sinnott-Armstrong_et_al.;Sinnott-Armstrong_et_al.;Sinnott-Armstrong_et_al.;Sinnott-Armstrong_et_al.;Sinnott-Armstrong_et_al.;Sinnott-Armstrong_et_al.;Sinnott-Armstrong_et_al.;Sinnott-Armstrong_et_al.;Sinnott-Armstrong_et_al.;Sinnott-Armstrong_et_al.;Sinnott-Armstrong_et_al.;Sinnott-Armstrong_et_al.;Sinnott-Armstrong_et_al.;Sinnott-Armstrong_et_al.;Sinnott-Armstrong_et_al.;Sinnott-Armstrong_et_al.;Sinnott-Armstrong_et_al.;Sinnott-Armstrong_et_al.;Sinnott-Armstrong_et_al.;Sinnott-Armstrong_et_al.;Sinnott-Armstrong_et_al.;Sinnott-Armstrong_et_al.;Sinnott-Armstrong_et_al.;Sinnott-Armstrong_et_al.;Sinnott-Armstrong_et_al.;Sinnott-Armstrong_et_al.;Sinnott-Armstrong_et_al.;Sinnott-Armstrong_et_al.;Sinnott-Armstrong_et_al.;Sinnott-Armstrong_et_al.;Sinnott-Armstrong_et_al.;Sinnott-Armstrong_et_al.;Sinnott-Armstrong_et_al.;Sinnott-Armstrong_et_al.;Sinnott-Armstrong_et_al.;Sinnott-Armstrong_et_al.;Sinnott-Armstrong_et_al.;Sinnott-Armstrong_et_al.;Sinnott-Armstrong_et_al.;Sinnott-Armstrong_et_al.;Sinnott-Armstrong_et_al.;Sinnott-Armstrong_et_al.;Sinnott-Armstrong_et_al.;Sinnott-Armstrong_et_al.;Sinnott-Armstrong_et_al.;Sinnott-Armstrong_et_al.;Sinnott-Armstrong_et_al.;Sinnott-Armstrong_et_al.;Sinnott-Armstrong_et_al.;Sinnott-Armstrong_et_al.;Sinnott-Armstrong_et_al.;Sinnott-Armstrong_et_al.;Sinnott-Armstrong_et_al.;Sinnott-Armstrong_et_al.;Sinnott-Armstrong_et_al.;Sinnott-Armstrong_et_al.;Sinnott-Armstrong_et_al.;Sinnott-Armstrong_et_al.;Sinnott-Armstrong_et_al.;Wuttke_et_al.;Wuttke_et_al.;Wittemans_et_al.;
6_18	6	159742487	161943939	XS-VLDL-P	160521885	6:160521885:C:T	rs146203232	t	c	0.0725	0.0780772	0.00783899	2.278e-23	22.64	32	0.714	No	CHP1P2	SLC22A1	Biology	105	ApoB;ApoBbyApoA1;EstC;FAw3byFA;FAw6;FreeC;GlycA;IDL-C;IDL-CE;IDL-FC;IDL-L;IDL-P;IDL-PL;IDL-TG;LA;LDL-C;LDL-TG;L-HDL-CE_percent;L-HDL-C_percent;L-HDL-TG_percent;L-LDL-C;L-LDL-CE;L-LDL-CE_percent;L-LDL-FC;L-LDL-FC_percent;L-LDL-L;L-LDL-P;L-LDL-PL;L-LDL-PL_percent;L-LDL-TG;L-VLDL-C;L-VLDL-CE;L-VLDL-FC;L-VLDL-L;L-VLDL-P;L-VLDL-PL;L-VLDL-TG;M-HDL-CE_percent;M-HDL-TG_percent;M-LDL-C;M-LDL-CE;M-LDL-FC;M-LDL-FC_percent;M-LDL-L;M-LDL-P;M-LDL-PL;M-LDL-PL_percent;M-LDL-TG;MUFA;M-VLDL-C;M-VLDL-CE;M-VLDL-FC;M-VLDL-FC_percent;M-VLDL-L;M-VLDL-P;M-VLDL-PL;M-VLDL-TG;PUFA;Remnant-C;Serum-C;Serum-TG;SFA;S-HDL-TG;S-HDL-TG_percent;S-LDL-C;S-LDL-CE;S-LDL-FC;S-LDL-FC_percent;S-LDL-L;S-LDL-P;S-LDL-PL;S-LDL-PL_percent;S-LDL-TG;S-VLDL-C;S-VLDL-CE;S-VLDL-FC;S-VLDL-L;S-VLDL-P;S-VLDL-PL;S-VLDL-TG;TotFA;VLDL-C;VLDL-TG;XL-HDL-TG_percent;XL-VLDL-C;XL-VLDL-CE;XL-VLDL-FC;XL-VLDL-L;XL-VLDL-P;XL-VLDL-PL;XL-VLDL-TG;XS-VLDL-C;XS-VLDL-CE;XS-VLDL-FC;XS-VLDL-L;XS-VLDL-P;XS-VLDL-PL;XS-VLDL-TG;XXL-VLDL-C;XXL-VLDL-CE;XXL-VLDL-FC;XXL-VLDL-L;XXL-VLDL-P;XXL-VLDL-PL;XXL-VLDL-TG;	6	region_6_18_locus_3	intron_variant	6:160543148:C:T;6:160543148:C:T;	missense_variant,NMD_transcript_variant;missense_variant;	SLC22A1;SLC22A1;	NA	NA	3-methylglutarylcarnitine (Long T 2017); 3-methylglutarylcarnitine (Long T 2017); Isobutyrylcarnitine (Long T 2017); X-11381 (Long T 2017); 3-methylglutarylcarnitine (1) (Long T 2017); 3-methylglutarylcarnitine (2) (Long T 2017); Isobutyrylcarnitine (Long T 2017); X - 11381 (Long T 2017);	rs55730499;rs10455872;rs118039278;rs10455872;rs55730499;rs74617384;rs74617384;rs186696265;rs55730499;rs10455872;rs118039278;rs118039278;rs10455872;rs118039278;rs74617384;rs10455872;rs55730499;rs10455872;rs55730499;rs74617384;rs118039278;rs118039278;rs10455872;rs55730499;rs74617384;rs55730499;rs74617384;rs74617384;	Concentration_of_very_large_VLDL_particles;Triglycerides_in_very_large_VLDL;VLDL_diameter;VLDL_diameter;VLDL_diameter;Concentration_of_chylomicrons_and_extremely_large_VLDL_particles;Total_lipids_in_chylomicrons_and_extremely_large_VLDL;VLDL_diameter;Triglycerides_in_very_large_VLDL;Concentration_of_very_large_VLDL_particles;Phospholipids_in_chylomicrons_and_extremely_large_VLDL;Concentration_of_very_large_VLDL_particles;Total_lipids_in_chylomicrons_and_extremely_large_VLDL;Total_lipids_in_chylomicrons_and_extremely_large_VLDL;Total_lipids_in_very_large_VLDL;Total_lipids_in_very_large_VLDL;Total_lipids_in_chylomicrons_and_extremely_large_VLDL;Phospholipids_in_chylomicrons_and_extremely_large_VLDL;Total_lipids_in_very_large_VLDL;VLDL_diameter;Triglycerides_in_chylomicrons_and_extremely_large_VLDL;Total_lipids_in_very_large_VLDL;Triglycerides_in_chylomicrons_and_extremely_large_VLDL;Triglycerides_in_chylomicrons_and_extremely_large_VLDL;Triglycerides_in_chylomicrons_and_extremely_large_VLDL;Phospholipids_in_chylomicrons_and_extremely_large_VLDL;Concentration_of_very_large_VLDL_particles;Phospholipids_in_chylomicrons_and_extremely_large_VLDL;	6:160480943;6:160496432;6:160501825;6:160501825;6:160501825;6:160514283;6:160514283;6:160514283;6:160521885;6:160521885;6:160521885;6:160543148;6:160543148;6:160543148;6:160543148;6:160543148;6:160545046;6:160545046;6:160545046;6:160551486;6:160551486;6:160551486;6:160551486;6:160551486;	rs8191835;rs9365128;rs78425119;rs78425119;rs78425119;rs80254170;rs80254170;rs80254170;rs146203232;rs146203232;rs146203232;rs12208357;rs12208357;rs12208357;rs12208357;rs12208357;rs111909590;rs111909590;rs111909590;rs112201728;rs112201728;rs112201728;rs112201728;rs112201728;	triglyc;triglyc;cholesterol;LDL_C;triglyc;cholesterol;LDL_C;triglyc;cholesterol;LDL_C;triglyc;cholesterol;LDL;LDL_C;TC;triglyc;cholesterol;LDL_C;triglyc;cholesterol;LDL;LDL_C;TC;triglyc;	UKBB;UKBB;UKBB;UKBB;UKBB;UKBB;UKBB;UKBB;UKBB;UKBB;UKBB;UKBB;Willer_et_al_2013;UKBB;Willer_et_al_2013;UKBB;UKBB;UKBB;UKBB;UKBB;Willer_et_al_2013;UKBB;Willer_et_al_2013;UKBB;	6:160501825	rs78425119	160248049;160248049;160543103;160671406;160589086;160589086;161005610;160693107;160997118;160997118;160997118;160961137;160681393;160961137;160681393;160564476;160564476;160679656;160679656;160564476;160961137;160501825;160637239;160575202;160637239;160501825;160681393;160575202;160557643;160828142;161019866;160501825;160557643;160681393;160575202;160828142;161019866;160828142;160402705;161004972;161019866;160557643;160402705;160402705;160961137;161004972;160564476;160564476;160997118;160519228;160681393;160519228;160921969;160575202;160581502;160581502;160578069;160575202;160831796;160519228;160578069;161017363;160921969;160622637;160874032;160679400;160748465;160578069;160831796;161017363;160581502;160622637;160501825;160831796;160679400;160525287;160847571;160779213;160525287;160646222;160779213;160847571;160921969;161006172;160448324;161017363;160679400;160448324;160557643;160525287;161006172;160962370;160748465;160962370;161006172;161004972;160311890;161004972;160997118;160921969;160311890;160921969;160646222;160525287;160997118;160874032;160448324;160525287;160847571;161011137;160611465;160595233;160962370;160212075;160212075;160354985;	rs316020;rs316020;rs41265930;rs11751347;rs10455872;rs10455872;rs55730499;rs3119311;rs74617384;rs74617384;rs74617384;rs3798220;rs3127573;rs3798220;rs3127573;rs662138;rs662138;rs8177505;rs8177505;rs662138;rs3798220;rs78425119;rs596881;rs3798164;rs596881;rs78425119;rs3127573;rs3798164;rs2282143;rs3918291;rs6926458;rs78425119;rs2282143;rs3127573;rs3798164;rs3918291;rs6926458;rs3918291;rs6917747;rs77009508;rs6926458;rs2282143;rs6917747;rs6917747;rs3798220;rs77009508;rs662138;rs662138;rs74617384;rs78423775;rs3127573;rs78423775;rs41267805;rs3798164;rs4646283;rs4646283;rs146534110;rs3798164;rs151135411;rs78423775;rs146534110;rs73596816;rs41267805;rs476235;rs112376176;rs624249;rs2504959;rs146534110;rs151135411;rs73596816;rs4646283;rs476235;rs78425119;rs151135411;rs624249;rs2297372;rs117446263;rs79907881;rs2297372;rs3798158;rs79907881;rs117446263;rs41267805;rs41272110;rs8191754;rs73596816;rs624249;rs8191754;rs2282143;rs2297372;rs41272110;rs116089584;rs2504959;rs116089584;rs41272110;rs77009508;rs117859111;rs77009508;rs74617384;rs41267805;rs117859111;rs41267805;rs3798158;rs2297372;rs74617384;rs112376176;rs8191754;rs2297372;rs117446263;rs117935574;rs79370442;rs13209686;rs116089584;rs12207180;rs12207180;rs543159;	Creatinine_levels;Glomerular_filtration_rate;Triglycerides;HDL_cholesterol;Total_cholesterol_levels;LDL_cholesterol;SM_C16:0;Creatinine;LDL_cholesterol;Apolipoprotein_B;Cholesterol;LDL_cholesterol;Creatinine;Apolipoprotein_B;eGFR;LDL_cholesterol;Apolipoprotein_B;Creatinine;eGFR;Cholesterol;Cholesterol;Apolipoprotein_B;Creatinine;LDL_cholesterol;eGFR;LDL_cholesterol;Apolipoprotein_B;Apolipoprotein_B;LDL_cholesterol;LDL_cholesterol;LDL_cholesterol;Cholesterol;Apolipoprotein_B;LDL_cholesterol;Cholesterol;Cholesterol;Apolipoprotein_B;Apolipoprotein_B;LDL_cholesterol;HDL_cholesterol;Cholesterol;Cholesterol;Apolipoprotein_B;Cholesterol;Triglycerides;Triglycerides;Creatinine;eGFR;Triglycerides;LDL_cholesterol;Cholesterol;Apolipoprotein_B;Cholesterol;Creatinine;Apolipoprotein_B;LDL_cholesterol;LDL_cholesterol;eGFR;LDL_cholesterol;Cholesterol;Cholesterol;LDL_cholesterol;HDL_cholesterol;Creatinine;Triglycerides;LDL_cholesterol;Apolipoprotein_B;Apolipoprotein_B;Cholesterol;Apolipoprotein_B;Cholesterol;eGFR;Triglycerides;Apolipoprotein_B;Apolipoprotein_B;Apolipoprotein_B;Apolipoprotein_B;Creatinine;LDL_cholesterol;HDL_cholesterol;eGFR;LDL_cholesterol;LDL_cholesterol;Triglycerides;Apolipoprotein_B;Cholesterol;Cholesterol;LDL_cholesterol;Triglycerides;Cholesterol;HDL_cholesterol;Cholesterol;LDL_cholesterol;LDL_cholesterol;Albumin;Apolipoprotein_A;LDL_cholesterol;Cholesterol;Creatinine;Apolipoprotein_B;Apolipoprotein_B;Apolipoprotein_A;Cholesterol;eGFR;eGFR;HDL_cholesterol;Cholesterol;Creatinine;Cholesterol;Creatinine;Creatinine;Triglycerides;Apolipoprotein_B;Estimated_glomerular_filtration_rate;Estimated_glomerular_filtration_rate;Glycine_levels;	Kanai_et_al.;Kanai_et_al.;Klarin_et_al.;Klarin_et_al.;Klarin_et_al.;Klarin_et_al.;Lotta_et_al.;Lotta_et_al.;Sinnott-Armstrong_et_al.;Sinnott-Armstrong_et_al.;Sinnott-Armstrong_et_al.;Sinnott-Armstrong_et_al.;Sinnott-Armstrong_et_al.;Sinnott-Armstrong_et_al.;Sinnott-Armstrong_et_al.;Sinnott-Armstrong_et_al.;Sinnott-Armstrong_et_al.;Sinnott-Armstrong_et_al.;Sinnott-Armstrong_et_al.;Sinnott-Armstrong_et_al.;Sinnott-Armstrong_et_al.;Sinnott-Armstrong_et_al.;Sinnott-Armstrong_et_al.;Sinnott-Armstrong_et_al.;Sinnott-Armstrong_et_al.;Sinnott-Armstrong_et_al.;Sinnott-Armstrong_et_al.;Sinnott-Armstrong_et_al.;Sinnott-Armstrong_et_al.;Sinnott-Armstrong_et_al.;Sinnott-Armstrong_et_al.;Sinnott-Armstrong_et_al.;Sinnott-Armstrong_et_al.;Sinnott-Armstrong_et_al.;Sinnott-Armstrong_et_al.;Sinnott-Armstrong_et_al.;Sinnott-Armstrong_et_al.;Sinnott-Armstrong_et_al.;Sinnott-Armstrong_et_al.;Sinnott-Armstrong_et_al.;Sinnott-Armstrong_et_al.;Sinnott-Armstrong_et_al.;Sinnott-Armstrong_et_al.;Sinnott-Armstrong_et_al.;Sinnott-Armstrong_et_al.;Sinnott-Armstrong_et_al.;Sinnott-Armstrong_et_al.;Sinnott-Armstrong_et_al.;Sinnott-Armstrong_et_al.;Sinnott-Armstrong_et_al.;Sinnott-Armstrong_et_al.;Sinnott-Armstrong_et_al.;Sinnott-Armstrong_et_al.;Sinnott-Armstrong_et_al.;Sinnott-Armstrong_et_al.;Sinnott-Armstrong_et_al.;Sinnott-Armstrong_et_al.;Sinnott-Armstrong_et_al.;Sinnott-Armstrong_et_al.;Sinnott-Armstrong_et_al.;Sinnott-Armstrong_et_al.;Sinnott-Armstrong_et_al.;Sinnott-Armstrong_et_al.;Sinnott-Armstrong_et_al.;Sinnott-Armstrong_et_al.;Sinnott-Armstrong_et_al.;Sinnott-Armstrong_et_al.;Sinnott-Armstrong_et_al.;Sinnott-Armstrong_et_al.;Sinnott-Armstrong_et_al.;Sinnott-Armstrong_et_al.;Sinnott-Armstrong_et_al.;Sinnott-Armstrong_et_al.;Sinnott-Armstrong_et_al.;Sinnott-Armstrong_et_al.;Sinnott-Armstrong_et_al.;Sinnott-Armstrong_et_al.;Sinnott-Armstrong_et_al.;Sinnott-Armstrong_et_al.;Sinnott-Armstrong_et_al.;Sinnott-Armstrong_et_al.;Sinnott-Armstrong_et_al.;Sinnott-Armstrong_et_al.;Sinnott-Armstrong_et_al.;Sinnott-Armstrong_et_al.;Sinnott-Armstrong_et_al.;Sinnott-Armstrong_et_al.;Sinnott-Armstrong_et_al.;Sinnott-Armstrong_et_al.;Sinnott-Armstrong_et_al.;Sinnott-Armstrong_et_al.;Sinnott-Armstrong_et_al.;Sinnott-Armstrong_et_al.;Sinnott-Armstrong_et_al.;Sinnott-Armstrong_et_al.;Sinnott-Armstrong_et_al.;Sinnott-Armstrong_et_al.;Sinnott-Armstrong_et_al.;Sinnott-Armstrong_et_al.;Sinnott-Armstrong_et_al.;Sinnott-Armstrong_et_al.;Sinnott-Armstrong_et_al.;Sinnott-Armstrong_et_al.;Sinnott-Armstrong_et_al.;Sinnott-Armstrong_et_al.;Sinnott-Armstrong_et_al.;Sinnott-Armstrong_et_al.;Sinnott-Armstrong_et_al.;Sinnott-Armstrong_et_al.;Sinnott-Armstrong_et_al.;Sinnott-Armstrong_et_al.;Sinnott-Armstrong_et_al.;Sinnott-Armstrong_et_al.;Wuttke_et_al.;Wuttke_et_al.;Wittemans_et_al.;
6_18	6	159742487	161943939	XS-VLDL-L	160521885	6:160521885:C:T	rs146203232	t	c	0.0725	0.0767834	0.00783133	1.075e-22	21.97	32	0.712	No	CHP1P2	SLC22A1	Biology	105	ApoB;ApoBbyApoA1;EstC;FAw3byFA;FAw6;FreeC;GlycA;IDL-C;IDL-CE;IDL-FC;IDL-L;IDL-P;IDL-PL;IDL-TG;LA;LDL-C;LDL-TG;L-HDL-CE_percent;L-HDL-C_percent;L-HDL-TG_percent;L-LDL-C;L-LDL-CE;L-LDL-CE_percent;L-LDL-FC;L-LDL-FC_percent;L-LDL-L;L-LDL-P;L-LDL-PL;L-LDL-PL_percent;L-LDL-TG;L-VLDL-C;L-VLDL-CE;L-VLDL-FC;L-VLDL-L;L-VLDL-P;L-VLDL-PL;L-VLDL-TG;M-HDL-CE_percent;M-HDL-TG_percent;M-LDL-C;M-LDL-CE;M-LDL-FC;M-LDL-FC_percent;M-LDL-L;M-LDL-P;M-LDL-PL;M-LDL-PL_percent;M-LDL-TG;MUFA;M-VLDL-C;M-VLDL-CE;M-VLDL-FC;M-VLDL-FC_percent;M-VLDL-L;M-VLDL-P;M-VLDL-PL;M-VLDL-TG;PUFA;Remnant-C;Serum-C;Serum-TG;SFA;S-HDL-TG;S-HDL-TG_percent;S-LDL-C;S-LDL-CE;S-LDL-FC;S-LDL-FC_percent;S-LDL-L;S-LDL-P;S-LDL-PL;S-LDL-PL_percent;S-LDL-TG;S-VLDL-C;S-VLDL-CE;S-VLDL-FC;S-VLDL-L;S-VLDL-P;S-VLDL-PL;S-VLDL-TG;TotFA;VLDL-C;VLDL-TG;XL-HDL-TG_percent;XL-VLDL-C;XL-VLDL-CE;XL-VLDL-FC;XL-VLDL-L;XL-VLDL-P;XL-VLDL-PL;XL-VLDL-TG;XS-VLDL-C;XS-VLDL-CE;XS-VLDL-FC;XS-VLDL-L;XS-VLDL-P;XS-VLDL-PL;XS-VLDL-TG;XXL-VLDL-C;XXL-VLDL-CE;XXL-VLDL-FC;XXL-VLDL-L;XXL-VLDL-P;XXL-VLDL-PL;XXL-VLDL-TG;	6	region_6_18_locus_3	intron_variant	6:160543148:C:T;6:160543148:C:T;	missense_variant,NMD_transcript_variant;missense_variant;	SLC22A1;SLC22A1;	NA	NA	3-methylglutarylcarnitine (Long T 2017); 3-methylglutarylcarnitine (Long T 2017); Isobutyrylcarnitine (Long T 2017); X-11381 (Long T 2017); 3-methylglutarylcarnitine (1) (Long T 2017); 3-methylglutarylcarnitine (2) (Long T 2017); Isobutyrylcarnitine (Long T 2017); X - 11381 (Long T 2017);	rs55730499;rs10455872;rs118039278;rs10455872;rs55730499;rs74617384;rs74617384;rs186696265;rs55730499;rs10455872;rs118039278;rs118039278;rs10455872;rs118039278;rs74617384;rs10455872;rs55730499;rs10455872;rs55730499;rs74617384;rs118039278;rs118039278;rs10455872;rs55730499;rs74617384;rs55730499;rs74617384;rs74617384;	Concentration_of_very_large_VLDL_particles;Triglycerides_in_very_large_VLDL;VLDL_diameter;VLDL_diameter;VLDL_diameter;Concentration_of_chylomicrons_and_extremely_large_VLDL_particles;Total_lipids_in_chylomicrons_and_extremely_large_VLDL;VLDL_diameter;Triglycerides_in_very_large_VLDL;Concentration_of_very_large_VLDL_particles;Phospholipids_in_chylomicrons_and_extremely_large_VLDL;Concentration_of_very_large_VLDL_particles;Total_lipids_in_chylomicrons_and_extremely_large_VLDL;Total_lipids_in_chylomicrons_and_extremely_large_VLDL;Total_lipids_in_very_large_VLDL;Total_lipids_in_very_large_VLDL;Total_lipids_in_chylomicrons_and_extremely_large_VLDL;Phospholipids_in_chylomicrons_and_extremely_large_VLDL;Total_lipids_in_very_large_VLDL;VLDL_diameter;Triglycerides_in_chylomicrons_and_extremely_large_VLDL;Total_lipids_in_very_large_VLDL;Triglycerides_in_chylomicrons_and_extremely_large_VLDL;Triglycerides_in_chylomicrons_and_extremely_large_VLDL;Triglycerides_in_chylomicrons_and_extremely_large_VLDL;Phospholipids_in_chylomicrons_and_extremely_large_VLDL;Concentration_of_very_large_VLDL_particles;Phospholipids_in_chylomicrons_and_extremely_large_VLDL;	6:160480943;6:160496432;6:160501825;6:160501825;6:160501825;6:160514283;6:160514283;6:160514283;6:160521885;6:160521885;6:160521885;6:160543148;6:160543148;6:160543148;6:160543148;6:160543148;6:160545046;6:160545046;6:160545046;6:160551486;6:160551486;6:160551486;6:160551486;6:160551486;	rs8191835;rs9365128;rs78425119;rs78425119;rs78425119;rs80254170;rs80254170;rs80254170;rs146203232;rs146203232;rs146203232;rs12208357;rs12208357;rs12208357;rs12208357;rs12208357;rs111909590;rs111909590;rs111909590;rs112201728;rs112201728;rs112201728;rs112201728;rs112201728;	triglyc;triglyc;cholesterol;LDL_C;triglyc;cholesterol;LDL_C;triglyc;cholesterol;LDL_C;triglyc;cholesterol;LDL;LDL_C;TC;triglyc;cholesterol;LDL_C;triglyc;cholesterol;LDL;LDL_C;TC;triglyc;	UKBB;UKBB;UKBB;UKBB;UKBB;UKBB;UKBB;UKBB;UKBB;UKBB;UKBB;UKBB;Willer_et_al_2013;UKBB;Willer_et_al_2013;UKBB;UKBB;UKBB;UKBB;UKBB;Willer_et_al_2013;UKBB;Willer_et_al_2013;UKBB;	6:160501825	rs78425119	160248049;160248049;160543103;160671406;160589086;160589086;161005610;160693107;160997118;160997118;160997118;160961137;160681393;160961137;160681393;160564476;160564476;160679656;160679656;160564476;160961137;160501825;160637239;160575202;160637239;160501825;160681393;160575202;160557643;160828142;161019866;160501825;160557643;160681393;160575202;160828142;161019866;160828142;160402705;161004972;161019866;160557643;160402705;160402705;160961137;161004972;160564476;160564476;160997118;160519228;160681393;160519228;160921969;160575202;160581502;160581502;160578069;160575202;160831796;160519228;160578069;161017363;160921969;160622637;160874032;160679400;160748465;160578069;160831796;161017363;160581502;160622637;160501825;160831796;160679400;160525287;160847571;160779213;160525287;160646222;160779213;160847571;160921969;161006172;160448324;161017363;160679400;160448324;160557643;160525287;161006172;160962370;160748465;160962370;161006172;161004972;160311890;161004972;160997118;160921969;160311890;160921969;160646222;160525287;160997118;160874032;160448324;160525287;160847571;161011137;160611465;160595233;160962370;160212075;160212075;160354985;	rs316020;rs316020;rs41265930;rs11751347;rs10455872;rs10455872;rs55730499;rs3119311;rs74617384;rs74617384;rs74617384;rs3798220;rs3127573;rs3798220;rs3127573;rs662138;rs662138;rs8177505;rs8177505;rs662138;rs3798220;rs78425119;rs596881;rs3798164;rs596881;rs78425119;rs3127573;rs3798164;rs2282143;rs3918291;rs6926458;rs78425119;rs2282143;rs3127573;rs3798164;rs3918291;rs6926458;rs3918291;rs6917747;rs77009508;rs6926458;rs2282143;rs6917747;rs6917747;rs3798220;rs77009508;rs662138;rs662138;rs74617384;rs78423775;rs3127573;rs78423775;rs41267805;rs3798164;rs4646283;rs4646283;rs146534110;rs3798164;rs151135411;rs78423775;rs146534110;rs73596816;rs41267805;rs476235;rs112376176;rs624249;rs2504959;rs146534110;rs151135411;rs73596816;rs4646283;rs476235;rs78425119;rs151135411;rs624249;rs2297372;rs117446263;rs79907881;rs2297372;rs3798158;rs79907881;rs117446263;rs41267805;rs41272110;rs8191754;rs73596816;rs624249;rs8191754;rs2282143;rs2297372;rs41272110;rs116089584;rs2504959;rs116089584;rs41272110;rs77009508;rs117859111;rs77009508;rs74617384;rs41267805;rs117859111;rs41267805;rs3798158;rs2297372;rs74617384;rs112376176;rs8191754;rs2297372;rs117446263;rs117935574;rs79370442;rs13209686;rs116089584;rs12207180;rs12207180;rs543159;	Creatinine_levels;Glomerular_filtration_rate;Triglycerides;HDL_cholesterol;Total_cholesterol_levels;LDL_cholesterol;SM_C16:0;Creatinine;LDL_cholesterol;Apolipoprotein_B;Cholesterol;LDL_cholesterol;Creatinine;Apolipoprotein_B;eGFR;LDL_cholesterol;Apolipoprotein_B;Creatinine;eGFR;Cholesterol;Cholesterol;Apolipoprotein_B;Creatinine;LDL_cholesterol;eGFR;LDL_cholesterol;Apolipoprotein_B;Apolipoprotein_B;LDL_cholesterol;LDL_cholesterol;LDL_cholesterol;Cholesterol;Apolipoprotein_B;LDL_cholesterol;Cholesterol;Cholesterol;Apolipoprotein_B;Apolipoprotein_B;LDL_cholesterol;HDL_cholesterol;Cholesterol;Cholesterol;Apolipoprotein_B;Cholesterol;Triglycerides;Triglycerides;Creatinine;eGFR;Triglycerides;LDL_cholesterol;Cholesterol;Apolipoprotein_B;Cholesterol;Creatinine;Apolipoprotein_B;LDL_cholesterol;LDL_cholesterol;eGFR;LDL_cholesterol;Cholesterol;Cholesterol;LDL_cholesterol;HDL_cholesterol;Creatinine;Triglycerides;LDL_cholesterol;Apolipoprotein_B;Apolipoprotein_B;Cholesterol;Apolipoprotein_B;Cholesterol;eGFR;Triglycerides;Apolipoprotein_B;Apolipoprotein_B;Apolipoprotein_B;Apolipoprotein_B;Creatinine;LDL_cholesterol;HDL_cholesterol;eGFR;LDL_cholesterol;LDL_cholesterol;Triglycerides;Apolipoprotein_B;Cholesterol;Cholesterol;LDL_cholesterol;Triglycerides;Cholesterol;HDL_cholesterol;Cholesterol;LDL_cholesterol;LDL_cholesterol;Albumin;Apolipoprotein_A;LDL_cholesterol;Cholesterol;Creatinine;Apolipoprotein_B;Apolipoprotein_B;Apolipoprotein_A;Cholesterol;eGFR;eGFR;HDL_cholesterol;Cholesterol;Creatinine;Cholesterol;Creatinine;Creatinine;Triglycerides;Apolipoprotein_B;Estimated_glomerular_filtration_rate;Estimated_glomerular_filtration_rate;Glycine_levels;	Kanai_et_al.;Kanai_et_al.;Klarin_et_al.;Klarin_et_al.;Klarin_et_al.;Klarin_et_al.;Lotta_et_al.;Lotta_et_al.;Sinnott-Armstrong_et_al.;Sinnott-Armstrong_et_al.;Sinnott-Armstrong_et_al.;Sinnott-Armstrong_et_al.;Sinnott-Armstrong_et_al.;Sinnott-Armstrong_et_al.;Sinnott-Armstrong_et_al.;Sinnott-Armstrong_et_al.;Sinnott-Armstrong_et_al.;Sinnott-Armstrong_et_al.;Sinnott-Armstrong_et_al.;Sinnott-Armstrong_et_al.;Sinnott-Armstrong_et_al.;Sinnott-Armstrong_et_al.;Sinnott-Armstrong_et_al.;Sinnott-Armstrong_et_al.;Sinnott-Armstrong_et_al.;Sinnott-Armstrong_et_al.;Sinnott-Armstrong_et_al.;Sinnott-Armstrong_et_al.;Sinnott-Armstrong_et_al.;Sinnott-Armstrong_et_al.;Sinnott-Armstrong_et_al.;Sinnott-Armstrong_et_al.;Sinnott-Armstrong_et_al.;Sinnott-Armstrong_et_al.;Sinnott-Armstrong_et_al.;Sinnott-Armstrong_et_al.;Sinnott-Armstrong_et_al.;Sinnott-Armstrong_et_al.;Sinnott-Armstrong_et_al.;Sinnott-Armstrong_et_al.;Sinnott-Armstrong_et_al.;Sinnott-Armstrong_et_al.;Sinnott-Armstrong_et_al.;Sinnott-Armstrong_et_al.;Sinnott-Armstrong_et_al.;Sinnott-Armstrong_et_al.;Sinnott-Armstrong_et_al.;Sinnott-Armstrong_et_al.;Sinnott-Armstrong_et_al.;Sinnott-Armstrong_et_al.;Sinnott-Armstrong_et_al.;Sinnott-Armstrong_et_al.;Sinnott-Armstrong_et_al.;Sinnott-Armstrong_et_al.;Sinnott-Armstrong_et_al.;Sinnott-Armstrong_et_al.;Sinnott-Armstrong_et_al.;Sinnott-Armstrong_et_al.;Sinnott-Armstrong_et_al.;Sinnott-Armstrong_et_al.;Sinnott-Armstrong_et_al.;Sinnott-Armstrong_et_al.;Sinnott-Armstrong_et_al.;Sinnott-Armstrong_et_al.;Sinnott-Armstrong_et_al.;Sinnott-Armstrong_et_al.;Sinnott-Armstrong_et_al.;Sinnott-Armstrong_et_al.;Sinnott-Armstrong_et_al.;Sinnott-Armstrong_et_al.;Sinnott-Armstrong_et_al.;Sinnott-Armstrong_et_al.;Sinnott-Armstrong_et_al.;Sinnott-Armstrong_et_al.;Sinnott-Armstrong_et_al.;Sinnott-Armstrong_et_al.;Sinnott-Armstrong_et_al.;Sinnott-Armstrong_et_al.;Sinnott-Armstrong_et_al.;Sinnott-Armstrong_et_al.;Sinnott-Armstrong_et_al.;Sinnott-Armstrong_et_al.;Sinnott-Armstrong_et_al.;Sinnott-Armstrong_et_al.;Sinnott-Armstrong_et_al.;Sinnott-Armstrong_et_al.;Sinnott-Armstrong_et_al.;Sinnott-Armstrong_et_al.;Sinnott-Armstrong_et_al.;Sinnott-Armstrong_et_al.;Sinnott-Armstrong_et_al.;Sinnott-Armstrong_et_al.;Sinnott-Armstrong_et_al.;Sinnott-Armstrong_et_al.;Sinnott-Armstrong_et_al.;Sinnott-Armstrong_et_al.;Sinnott-Armstrong_et_al.;Sinnott-Armstrong_et_al.;Sinnott-Armstrong_et_al.;Sinnott-Armstrong_et_al.;Sinnott-Armstrong_et_al.;Sinnott-Armstrong_et_al.;Sinnott-Armstrong_et_al.;Sinnott-Armstrong_et_al.;Sinnott-Armstrong_et_al.;Sinnott-Armstrong_et_al.;Sinnott-Armstrong_et_al.;Sinnott-Armstrong_et_al.;Sinnott-Armstrong_et_al.;Sinnott-Armstrong_et_al.;Sinnott-Armstrong_et_al.;Sinnott-Armstrong_et_al.;Sinnott-Armstrong_et_al.;Wuttke_et_al.;Wuttke_et_al.;Wittemans_et_al.;
6_18	6	159742487	161943939	XS-VLDL-PL	160521885	6:160521885:C:T	rs146203232	t	c	0.0725	0.0734163	0.00787798	1.172e-20	19.93	32	0.6399	No	CHP1P2	SLC22A1	Biology	105	ApoB;ApoBbyApoA1;EstC;FAw3byFA;FAw6;FreeC;GlycA;IDL-C;IDL-CE;IDL-FC;IDL-L;IDL-P;IDL-PL;IDL-TG;LA;LDL-C;LDL-TG;L-HDL-CE_percent;L-HDL-C_percent;L-HDL-TG_percent;L-LDL-C;L-LDL-CE;L-LDL-CE_percent;L-LDL-FC;L-LDL-FC_percent;L-LDL-L;L-LDL-P;L-LDL-PL;L-LDL-PL_percent;L-LDL-TG;L-VLDL-C;L-VLDL-CE;L-VLDL-FC;L-VLDL-L;L-VLDL-P;L-VLDL-PL;L-VLDL-TG;M-HDL-CE_percent;M-HDL-TG_percent;M-LDL-C;M-LDL-CE;M-LDL-FC;M-LDL-FC_percent;M-LDL-L;M-LDL-P;M-LDL-PL;M-LDL-PL_percent;M-LDL-TG;MUFA;M-VLDL-C;M-VLDL-CE;M-VLDL-FC;M-VLDL-FC_percent;M-VLDL-L;M-VLDL-P;M-VLDL-PL;M-VLDL-TG;PUFA;Remnant-C;Serum-C;Serum-TG;SFA;S-HDL-TG;S-HDL-TG_percent;S-LDL-C;S-LDL-CE;S-LDL-FC;S-LDL-FC_percent;S-LDL-L;S-LDL-P;S-LDL-PL;S-LDL-PL_percent;S-LDL-TG;S-VLDL-C;S-VLDL-CE;S-VLDL-FC;S-VLDL-L;S-VLDL-P;S-VLDL-PL;S-VLDL-TG;TotFA;VLDL-C;VLDL-TG;XL-HDL-TG_percent;XL-VLDL-C;XL-VLDL-CE;XL-VLDL-FC;XL-VLDL-L;XL-VLDL-P;XL-VLDL-PL;XL-VLDL-TG;XS-VLDL-C;XS-VLDL-CE;XS-VLDL-FC;XS-VLDL-L;XS-VLDL-P;XS-VLDL-PL;XS-VLDL-TG;XXL-VLDL-C;XXL-VLDL-CE;XXL-VLDL-FC;XXL-VLDL-L;XXL-VLDL-P;XXL-VLDL-PL;XXL-VLDL-TG;	6	region_6_18_locus_3	intron_variant	6:160543148:C:T;6:160543148:C:T;	missense_variant,NMD_transcript_variant;missense_variant;	SLC22A1;SLC22A1;	NA	NA	3-methylglutarylcarnitine (Long T 2017); 3-methylglutarylcarnitine (Long T 2017); Isobutyrylcarnitine (Long T 2017); X-11381 (Long T 2017); 3-methylglutarylcarnitine (1) (Long T 2017); 3-methylglutarylcarnitine (2) (Long T 2017); Isobutyrylcarnitine (Long T 2017); X - 11381 (Long T 2017);	rs55730499;rs10455872;rs118039278;rs10455872;rs55730499;rs74617384;rs74617384;rs186696265;rs55730499;rs10455872;rs118039278;rs118039278;rs10455872;rs118039278;rs74617384;rs10455872;rs55730499;rs10455872;rs55730499;rs74617384;rs118039278;rs118039278;rs10455872;rs55730499;rs74617384;rs55730499;rs74617384;rs74617384;	Concentration_of_very_large_VLDL_particles;Triglycerides_in_very_large_VLDL;VLDL_diameter;VLDL_diameter;VLDL_diameter;Concentration_of_chylomicrons_and_extremely_large_VLDL_particles;Total_lipids_in_chylomicrons_and_extremely_large_VLDL;VLDL_diameter;Triglycerides_in_very_large_VLDL;Concentration_of_very_large_VLDL_particles;Phospholipids_in_chylomicrons_and_extremely_large_VLDL;Concentration_of_very_large_VLDL_particles;Total_lipids_in_chylomicrons_and_extremely_large_VLDL;Total_lipids_in_chylomicrons_and_extremely_large_VLDL;Total_lipids_in_very_large_VLDL;Total_lipids_in_very_large_VLDL;Total_lipids_in_chylomicrons_and_extremely_large_VLDL;Phospholipids_in_chylomicrons_and_extremely_large_VLDL;Total_lipids_in_very_large_VLDL;VLDL_diameter;Triglycerides_in_chylomicrons_and_extremely_large_VLDL;Total_lipids_in_very_large_VLDL;Triglycerides_in_chylomicrons_and_extremely_large_VLDL;Triglycerides_in_chylomicrons_and_extremely_large_VLDL;Triglycerides_in_chylomicrons_and_extremely_large_VLDL;Phospholipids_in_chylomicrons_and_extremely_large_VLDL;Concentration_of_very_large_VLDL_particles;Phospholipids_in_chylomicrons_and_extremely_large_VLDL;	6:160480943;6:160496432;6:160501825;6:160501825;6:160501825;6:160514283;6:160514283;6:160514283;6:160521885;6:160521885;6:160521885;6:160543148;6:160543148;6:160543148;6:160543148;6:160543148;6:160545046;6:160545046;6:160545046;6:160551486;6:160551486;6:160551486;6:160551486;6:160551486;	rs8191835;rs9365128;rs78425119;rs78425119;rs78425119;rs80254170;rs80254170;rs80254170;rs146203232;rs146203232;rs146203232;rs12208357;rs12208357;rs12208357;rs12208357;rs12208357;rs111909590;rs111909590;rs111909590;rs112201728;rs112201728;rs112201728;rs112201728;rs112201728;	triglyc;triglyc;cholesterol;LDL_C;triglyc;cholesterol;LDL_C;triglyc;cholesterol;LDL_C;triglyc;cholesterol;LDL;LDL_C;TC;triglyc;cholesterol;LDL_C;triglyc;cholesterol;LDL;LDL_C;TC;triglyc;	UKBB;UKBB;UKBB;UKBB;UKBB;UKBB;UKBB;UKBB;UKBB;UKBB;UKBB;UKBB;Willer_et_al_2013;UKBB;Willer_et_al_2013;UKBB;UKBB;UKBB;UKBB;UKBB;Willer_et_al_2013;UKBB;Willer_et_al_2013;UKBB;	6:160501825	rs78425119	160248049;160248049;160543103;160671406;160589086;160589086;161005610;160693107;160997118;160997118;160997118;160961137;160681393;160961137;160681393;160564476;160564476;160679656;160679656;160564476;160961137;160501825;160637239;160575202;160637239;160501825;160681393;160575202;160557643;160828142;161019866;160501825;160557643;160681393;160575202;160828142;161019866;160828142;160402705;161004972;161019866;160557643;160402705;160402705;160961137;161004972;160564476;160564476;160997118;160519228;160681393;160519228;160921969;160575202;160581502;160581502;160578069;160575202;160831796;160519228;160578069;161017363;160921969;160622637;160874032;160679400;160748465;160578069;160831796;161017363;160581502;160622637;160501825;160831796;160679400;160525287;160847571;160779213;160525287;160646222;160779213;160847571;160921969;161006172;160448324;161017363;160679400;160448324;160557643;160525287;161006172;160962370;160748465;160962370;161006172;161004972;160311890;161004972;160997118;160921969;160311890;160921969;160646222;160525287;160997118;160874032;160448324;160525287;160847571;161011137;160611465;160595233;160962370;160212075;160212075;160354985;	rs316020;rs316020;rs41265930;rs11751347;rs10455872;rs10455872;rs55730499;rs3119311;rs74617384;rs74617384;rs74617384;rs3798220;rs3127573;rs3798220;rs3127573;rs662138;rs662138;rs8177505;rs8177505;rs662138;rs3798220;rs78425119;rs596881;rs3798164;rs596881;rs78425119;rs3127573;rs3798164;rs2282143;rs3918291;rs6926458;rs78425119;rs2282143;rs3127573;rs3798164;rs3918291;rs6926458;rs3918291;rs6917747;rs77009508;rs6926458;rs2282143;rs6917747;rs6917747;rs3798220;rs77009508;rs662138;rs662138;rs74617384;rs78423775;rs3127573;rs78423775;rs41267805;rs3798164;rs4646283;rs4646283;rs146534110;rs3798164;rs151135411;rs78423775;rs146534110;rs73596816;rs41267805;rs476235;rs112376176;rs624249;rs2504959;rs146534110;rs151135411;rs73596816;rs4646283;rs476235;rs78425119;rs151135411;rs624249;rs2297372;rs117446263;rs79907881;rs2297372;rs3798158;rs79907881;rs117446263;rs41267805;rs41272110;rs8191754;rs73596816;rs624249;rs8191754;rs2282143;rs2297372;rs41272110;rs116089584;rs2504959;rs116089584;rs41272110;rs77009508;rs117859111;rs77009508;rs74617384;rs41267805;rs117859111;rs41267805;rs3798158;rs2297372;rs74617384;rs112376176;rs8191754;rs2297372;rs117446263;rs117935574;rs79370442;rs13209686;rs116089584;rs12207180;rs12207180;rs543159;	Creatinine_levels;Glomerular_filtration_rate;Triglycerides;HDL_cholesterol;Total_cholesterol_levels;LDL_cholesterol;SM_C16:0;Creatinine;LDL_cholesterol;Apolipoprotein_B;Cholesterol;LDL_cholesterol;Creatinine;Apolipoprotein_B;eGFR;LDL_cholesterol;Apolipoprotein_B;Creatinine;eGFR;Cholesterol;Cholesterol;Apolipoprotein_B;Creatinine;LDL_cholesterol;eGFR;LDL_cholesterol;Apolipoprotein_B;Apolipoprotein_B;LDL_cholesterol;LDL_cholesterol;LDL_cholesterol;Cholesterol;Apolipoprotein_B;LDL_cholesterol;Cholesterol;Cholesterol;Apolipoprotein_B;Apolipoprotein_B;LDL_cholesterol;HDL_cholesterol;Cholesterol;Cholesterol;Apolipoprotein_B;Cholesterol;Triglycerides;Triglycerides;Creatinine;eGFR;Triglycerides;LDL_cholesterol;Cholesterol;Apolipoprotein_B;Cholesterol;Creatinine;Apolipoprotein_B;LDL_cholesterol;LDL_cholesterol;eGFR;LDL_cholesterol;Cholesterol;Cholesterol;LDL_cholesterol;HDL_cholesterol;Creatinine;Triglycerides;LDL_cholesterol;Apolipoprotein_B;Apolipoprotein_B;Cholesterol;Apolipoprotein_B;Cholesterol;eGFR;Triglycerides;Apolipoprotein_B;Apolipoprotein_B;Apolipoprotein_B;Apolipoprotein_B;Creatinine;LDL_cholesterol;HDL_cholesterol;eGFR;LDL_cholesterol;LDL_cholesterol;Triglycerides;Apolipoprotein_B;Cholesterol;Cholesterol;LDL_cholesterol;Triglycerides;Cholesterol;HDL_cholesterol;Cholesterol;LDL_cholesterol;LDL_cholesterol;Albumin;Apolipoprotein_A;LDL_cholesterol;Cholesterol;Creatinine;Apolipoprotein_B;Apolipoprotein_B;Apolipoprotein_A;Cholesterol;eGFR;eGFR;HDL_cholesterol;Cholesterol;Creatinine;Cholesterol;Creatinine;Creatinine;Triglycerides;Apolipoprotein_B;Estimated_glomerular_filtration_rate;Estimated_glomerular_filtration_rate;Glycine_levels;	Kanai_et_al.;Kanai_et_al.;Klarin_et_al.;Klarin_et_al.;Klarin_et_al.;Klarin_et_al.;Lotta_et_al.;Lotta_et_al.;Sinnott-Armstrong_et_al.;Sinnott-Armstrong_et_al.;Sinnott-Armstrong_et_al.;Sinnott-Armstrong_et_al.;Sinnott-Armstrong_et_al.;Sinnott-Armstrong_et_al.;Sinnott-Armstrong_et_al.;Sinnott-Armstrong_et_al.;Sinnott-Armstrong_et_al.;Sinnott-Armstrong_et_al.;Sinnott-Armstrong_et_al.;Sinnott-Armstrong_et_al.;Sinnott-Armstrong_et_al.;Sinnott-Armstrong_et_al.;Sinnott-Armstrong_et_al.;Sinnott-Armstrong_et_al.;Sinnott-Armstrong_et_al.;Sinnott-Armstrong_et_al.;Sinnott-Armstrong_et_al.;Sinnott-Armstrong_et_al.;Sinnott-Armstrong_et_al.;Sinnott-Armstrong_et_al.;Sinnott-Armstrong_et_al.;Sinnott-Armstrong_et_al.;Sinnott-Armstrong_et_al.;Sinnott-Armstrong_et_al.;Sinnott-Armstrong_et_al.;Sinnott-Armstrong_et_al.;Sinnott-Armstrong_et_al.;Sinnott-Armstrong_et_al.;Sinnott-Armstrong_et_al.;Sinnott-Armstrong_et_al.;Sinnott-Armstrong_et_al.;Sinnott-Armstrong_et_al.;Sinnott-Armstrong_et_al.;Sinnott-Armstrong_et_al.;Sinnott-Armstrong_et_al.;Sinnott-Armstrong_et_al.;Sinnott-Armstrong_et_al.;Sinnott-Armstrong_et_al.;Sinnott-Armstrong_et_al.;Sinnott-Armstrong_et_al.;Sinnott-Armstrong_et_al.;Sinnott-Armstrong_et_al.;Sinnott-Armstrong_et_al.;Sinnott-Armstrong_et_al.;Sinnott-Armstrong_et_al.;Sinnott-Armstrong_et_al.;Sinnott-Armstrong_et_al.;Sinnott-Armstrong_et_al.;Sinnott-Armstrong_et_al.;Sinnott-Armstrong_et_al.;Sinnott-Armstrong_et_al.;Sinnott-Armstrong_et_al.;Sinnott-Armstrong_et_al.;Sinnott-Armstrong_et_al.;Sinnott-Armstrong_et_al.;Sinnott-Armstrong_et_al.;Sinnott-Armstrong_et_al.;Sinnott-Armstrong_et_al.;Sinnott-Armstrong_et_al.;Sinnott-Armstrong_et_al.;Sinnott-Armstrong_et_al.;Sinnott-Armstrong_et_al.;Sinnott-Armstrong_et_al.;Sinnott-Armstrong_et_al.;Sinnott-Armstrong_et_al.;Sinnott-Armstrong_et_al.;Sinnott-Armstrong_et_al.;Sinnott-Armstrong_et_al.;Sinnott-Armstrong_et_al.;Sinnott-Armstrong_et_al.;Sinnott-Armstrong_et_al.;Sinnott-Armstrong_et_al.;Sinnott-Armstrong_et_al.;Sinnott-Armstrong_et_al.;Sinnott-Armstrong_et_al.;Sinnott-Armstrong_et_al.;Sinnott-Armstrong_et_al.;Sinnott-Armstrong_et_al.;Sinnott-Armstrong_et_al.;Sinnott-Armstrong_et_al.;Sinnott-Armstrong_et_al.;Sinnott-Armstrong_et_al.;Sinnott-Armstrong_et_al.;Sinnott-Armstrong_et_al.;Sinnott-Armstrong_et_al.;Sinnott-Armstrong_et_al.;Sinnott-Armstrong_et_al.;Sinnott-Armstrong_et_al.;Sinnott-Armstrong_et_al.;Sinnott-Armstrong_et_al.;Sinnott-Armstrong_et_al.;Sinnott-Armstrong_et_al.;Sinnott-Armstrong_et_al.;Sinnott-Armstrong_et_al.;Sinnott-Armstrong_et_al.;Sinnott-Armstrong_et_al.;Sinnott-Armstrong_et_al.;Sinnott-Armstrong_et_al.;Sinnott-Armstrong_et_al.;Sinnott-Armstrong_et_al.;Sinnott-Armstrong_et_al.;Sinnott-Armstrong_et_al.;Sinnott-Armstrong_et_al.;Wuttke_et_al.;Wuttke_et_al.;Wittemans_et_al.;
6_18	6	159742487	161943939	XS-VLDL-TG	160521885	6:160521885:C:T	rs146203232	t	c	0.0725	0.0720208	0.00791265	8.87e-20	19.05	32	0.3693	No	CHP1P2	SLC22A1	Biology	105	ApoB;ApoBbyApoA1;EstC;FAw3byFA;FAw6;FreeC;GlycA;IDL-C;IDL-CE;IDL-FC;IDL-L;IDL-P;IDL-PL;IDL-TG;LA;LDL-C;LDL-TG;L-HDL-CE_percent;L-HDL-C_percent;L-HDL-TG_percent;L-LDL-C;L-LDL-CE;L-LDL-CE_percent;L-LDL-FC;L-LDL-FC_percent;L-LDL-L;L-LDL-P;L-LDL-PL;L-LDL-PL_percent;L-LDL-TG;L-VLDL-C;L-VLDL-CE;L-VLDL-FC;L-VLDL-L;L-VLDL-P;L-VLDL-PL;L-VLDL-TG;M-HDL-CE_percent;M-HDL-TG_percent;M-LDL-C;M-LDL-CE;M-LDL-FC;M-LDL-FC_percent;M-LDL-L;M-LDL-P;M-LDL-PL;M-LDL-PL_percent;M-LDL-TG;MUFA;M-VLDL-C;M-VLDL-CE;M-VLDL-FC;M-VLDL-FC_percent;M-VLDL-L;M-VLDL-P;M-VLDL-PL;M-VLDL-TG;PUFA;Remnant-C;Serum-C;Serum-TG;SFA;S-HDL-TG;S-HDL-TG_percent;S-LDL-C;S-LDL-CE;S-LDL-FC;S-LDL-FC_percent;S-LDL-L;S-LDL-P;S-LDL-PL;S-LDL-PL_percent;S-LDL-TG;S-VLDL-C;S-VLDL-CE;S-VLDL-FC;S-VLDL-L;S-VLDL-P;S-VLDL-PL;S-VLDL-TG;TotFA;VLDL-C;VLDL-TG;XL-HDL-TG_percent;XL-VLDL-C;XL-VLDL-CE;XL-VLDL-FC;XL-VLDL-L;XL-VLDL-P;XL-VLDL-PL;XL-VLDL-TG;XS-VLDL-C;XS-VLDL-CE;XS-VLDL-FC;XS-VLDL-L;XS-VLDL-P;XS-VLDL-PL;XS-VLDL-TG;XXL-VLDL-C;XXL-VLDL-CE;XXL-VLDL-FC;XXL-VLDL-L;XXL-VLDL-P;XXL-VLDL-PL;XXL-VLDL-TG;	6	region_6_18_locus_3	intron_variant	6:160543148:C:T;6:160543148:C:T;	missense_variant,NMD_transcript_variant;missense_variant;	SLC22A1;SLC22A1;	NA	NA	3-methylglutarylcarnitine (Long T 2017); 3-methylglutarylcarnitine (Long T 2017); Isobutyrylcarnitine (Long T 2017); X-11381 (Long T 2017); 3-methylglutarylcarnitine (1) (Long T 2017); 3-methylglutarylcarnitine (2) (Long T 2017); Isobutyrylcarnitine (Long T 2017); X - 11381 (Long T 2017);	rs55730499;rs10455872;rs118039278;rs10455872;rs55730499;rs74617384;rs74617384;rs186696265;rs55730499;rs10455872;rs118039278;rs118039278;rs10455872;rs118039278;rs74617384;rs10455872;rs55730499;rs10455872;rs55730499;rs74617384;rs118039278;rs118039278;rs10455872;rs55730499;rs74617384;rs55730499;rs74617384;rs74617384;	Concentration_of_very_large_VLDL_particles;Triglycerides_in_very_large_VLDL;VLDL_diameter;VLDL_diameter;VLDL_diameter;Concentration_of_chylomicrons_and_extremely_large_VLDL_particles;Total_lipids_in_chylomicrons_and_extremely_large_VLDL;VLDL_diameter;Triglycerides_in_very_large_VLDL;Concentration_of_very_large_VLDL_particles;Phospholipids_in_chylomicrons_and_extremely_large_VLDL;Concentration_of_very_large_VLDL_particles;Total_lipids_in_chylomicrons_and_extremely_large_VLDL;Total_lipids_in_chylomicrons_and_extremely_large_VLDL;Total_lipids_in_very_large_VLDL;Total_lipids_in_very_large_VLDL;Total_lipids_in_chylomicrons_and_extremely_large_VLDL;Phospholipids_in_chylomicrons_and_extremely_large_VLDL;Total_lipids_in_very_large_VLDL;VLDL_diameter;Triglycerides_in_chylomicrons_and_extremely_large_VLDL;Total_lipids_in_very_large_VLDL;Triglycerides_in_chylomicrons_and_extremely_large_VLDL;Triglycerides_in_chylomicrons_and_extremely_large_VLDL;Triglycerides_in_chylomicrons_and_extremely_large_VLDL;Phospholipids_in_chylomicrons_and_extremely_large_VLDL;Concentration_of_very_large_VLDL_particles;Phospholipids_in_chylomicrons_and_extremely_large_VLDL;	6:160480943;6:160496432;6:160501825;6:160501825;6:160501825;6:160514283;6:160514283;6:160514283;6:160521885;6:160521885;6:160521885;6:160543148;6:160543148;6:160543148;6:160543148;6:160543148;6:160545046;6:160545046;6:160545046;6:160551486;6:160551486;6:160551486;6:160551486;6:160551486;	rs8191835;rs9365128;rs78425119;rs78425119;rs78425119;rs80254170;rs80254170;rs80254170;rs146203232;rs146203232;rs146203232;rs12208357;rs12208357;rs12208357;rs12208357;rs12208357;rs111909590;rs111909590;rs111909590;rs112201728;rs112201728;rs112201728;rs112201728;rs112201728;	triglyc;triglyc;cholesterol;LDL_C;triglyc;cholesterol;LDL_C;triglyc;cholesterol;LDL_C;triglyc;cholesterol;LDL;LDL_C;TC;triglyc;cholesterol;LDL_C;triglyc;cholesterol;LDL;LDL_C;TC;triglyc;	UKBB;UKBB;UKBB;UKBB;UKBB;UKBB;UKBB;UKBB;UKBB;UKBB;UKBB;UKBB;Willer_et_al_2013;UKBB;Willer_et_al_2013;UKBB;UKBB;UKBB;UKBB;UKBB;Willer_et_al_2013;UKBB;Willer_et_al_2013;UKBB;	6:160501825	rs78425119	160248049;160248049;160543103;160671406;160589086;160589086;161005610;160693107;160997118;160997118;160997118;160961137;160681393;160961137;160681393;160564476;160564476;160679656;160679656;160564476;160961137;160501825;160637239;160575202;160637239;160501825;160681393;160575202;160557643;160828142;161019866;160501825;160557643;160681393;160575202;160828142;161019866;160828142;160402705;161004972;161019866;160557643;160402705;160402705;160961137;161004972;160564476;160564476;160997118;160519228;160681393;160519228;160921969;160575202;160581502;160581502;160578069;160575202;160831796;160519228;160578069;161017363;160921969;160622637;160874032;160679400;160748465;160578069;160831796;161017363;160581502;160622637;160501825;160831796;160679400;160525287;160847571;160779213;160525287;160646222;160779213;160847571;160921969;161006172;160448324;161017363;160679400;160448324;160557643;160525287;161006172;160962370;160748465;160962370;161006172;161004972;160311890;161004972;160997118;160921969;160311890;160921969;160646222;160525287;160997118;160874032;160448324;160525287;160847571;161011137;160611465;160595233;160962370;160212075;160212075;160354985;	rs316020;rs316020;rs41265930;rs11751347;rs10455872;rs10455872;rs55730499;rs3119311;rs74617384;rs74617384;rs74617384;rs3798220;rs3127573;rs3798220;rs3127573;rs662138;rs662138;rs8177505;rs8177505;rs662138;rs3798220;rs78425119;rs596881;rs3798164;rs596881;rs78425119;rs3127573;rs3798164;rs2282143;rs3918291;rs6926458;rs78425119;rs2282143;rs3127573;rs3798164;rs3918291;rs6926458;rs3918291;rs6917747;rs77009508;rs6926458;rs2282143;rs6917747;rs6917747;rs3798220;rs77009508;rs662138;rs662138;rs74617384;rs78423775;rs3127573;rs78423775;rs41267805;rs3798164;rs4646283;rs4646283;rs146534110;rs3798164;rs151135411;rs78423775;rs146534110;rs73596816;rs41267805;rs476235;rs112376176;rs624249;rs2504959;rs146534110;rs151135411;rs73596816;rs4646283;rs476235;rs78425119;rs151135411;rs624249;rs2297372;rs117446263;rs79907881;rs2297372;rs3798158;rs79907881;rs117446263;rs41267805;rs41272110;rs8191754;rs73596816;rs624249;rs8191754;rs2282143;rs2297372;rs41272110;rs116089584;rs2504959;rs116089584;rs41272110;rs77009508;rs117859111;rs77009508;rs74617384;rs41267805;rs117859111;rs41267805;rs3798158;rs2297372;rs74617384;rs112376176;rs8191754;rs2297372;rs117446263;rs117935574;rs79370442;rs13209686;rs116089584;rs12207180;rs12207180;rs543159;	Creatinine_levels;Glomerular_filtration_rate;Triglycerides;HDL_cholesterol;Total_cholesterol_levels;LDL_cholesterol;SM_C16:0;Creatinine;LDL_cholesterol;Apolipoprotein_B;Cholesterol;LDL_cholesterol;Creatinine;Apolipoprotein_B;eGFR;LDL_cholesterol;Apolipoprotein_B;Creatinine;eGFR;Cholesterol;Cholesterol;Apolipoprotein_B;Creatinine;LDL_cholesterol;eGFR;LDL_cholesterol;Apolipoprotein_B;Apolipoprotein_B;LDL_cholesterol;LDL_cholesterol;LDL_cholesterol;Cholesterol;Apolipoprotein_B;LDL_cholesterol;Cholesterol;Cholesterol;Apolipoprotein_B;Apolipoprotein_B;LDL_cholesterol;HDL_cholesterol;Cholesterol;Cholesterol;Apolipoprotein_B;Cholesterol;Triglycerides;Triglycerides;Creatinine;eGFR;Triglycerides;LDL_cholesterol;Cholesterol;Apolipoprotein_B;Cholesterol;Creatinine;Apolipoprotein_B;LDL_cholesterol;LDL_cholesterol;eGFR;LDL_cholesterol;Cholesterol;Cholesterol;LDL_cholesterol;HDL_cholesterol;Creatinine;Triglycerides;LDL_cholesterol;Apolipoprotein_B;Apolipoprotein_B;Cholesterol;Apolipoprotein_B;Cholesterol;eGFR;Triglycerides;Apolipoprotein_B;Apolipoprotein_B;Apolipoprotein_B;Apolipoprotein_B;Creatinine;LDL_cholesterol;HDL_cholesterol;eGFR;LDL_cholesterol;LDL_cholesterol;Triglycerides;Apolipoprotein_B;Cholesterol;Cholesterol;LDL_cholesterol;Triglycerides;Cholesterol;HDL_cholesterol;Cholesterol;LDL_cholesterol;LDL_cholesterol;Albumin;Apolipoprotein_A;LDL_cholesterol;Cholesterol;Creatinine;Apolipoprotein_B;Apolipoprotein_B;Apolipoprotein_A;Cholesterol;eGFR;eGFR;HDL_cholesterol;Cholesterol;Creatinine;Cholesterol;Creatinine;Creatinine;Triglycerides;Apolipoprotein_B;Estimated_glomerular_filtration_rate;Estimated_glomerular_filtration_rate;Glycine_levels;	Kanai_et_al.;Kanai_et_al.;Klarin_et_al.;Klarin_et_al.;Klarin_et_al.;Klarin_et_al.;Lotta_et_al.;Lotta_et_al.;Sinnott-Armstrong_et_al.;Sinnott-Armstrong_et_al.;Sinnott-Armstrong_et_al.;Sinnott-Armstrong_et_al.;Sinnott-Armstrong_et_al.;Sinnott-Armstrong_et_al.;Sinnott-Armstrong_et_al.;Sinnott-Armstrong_et_al.;Sinnott-Armstrong_et_al.;Sinnott-Armstrong_et_al.;Sinnott-Armstrong_et_al.;Sinnott-Armstrong_et_al.;Sinnott-Armstrong_et_al.;Sinnott-Armstrong_et_al.;Sinnott-Armstrong_et_al.;Sinnott-Armstrong_et_al.;Sinnott-Armstrong_et_al.;Sinnott-Armstrong_et_al.;Sinnott-Armstrong_et_al.;Sinnott-Armstrong_et_al.;Sinnott-Armstrong_et_al.;Sinnott-Armstrong_et_al.;Sinnott-Armstrong_et_al.;Sinnott-Armstrong_et_al.;Sinnott-Armstrong_et_al.;Sinnott-Armstrong_et_al.;Sinnott-Armstrong_et_al.;Sinnott-Armstrong_et_al.;Sinnott-Armstrong_et_al.;Sinnott-Armstrong_et_al.;Sinnott-Armstrong_et_al.;Sinnott-Armstrong_et_al.;Sinnott-Armstrong_et_al.;Sinnott-Armstrong_et_al.;Sinnott-Armstrong_et_al.;Sinnott-Armstrong_et_al.;Sinnott-Armstrong_et_al.;Sinnott-Armstrong_et_al.;Sinnott-Armstrong_et_al.;Sinnott-Armstrong_et_al.;Sinnott-Armstrong_et_al.;Sinnott-Armstrong_et_al.;Sinnott-Armstrong_et_al.;Sinnott-Armstrong_et_al.;Sinnott-Armstrong_et_al.;Sinnott-Armstrong_et_al.;Sinnott-Armstrong_et_al.;Sinnott-Armstrong_et_al.;Sinnott-Armstrong_et_al.;Sinnott-Armstrong_et_al.;Sinnott-Armstrong_et_al.;Sinnott-Armstrong_et_al.;Sinnott-Armstrong_et_al.;Sinnott-Armstrong_et_al.;Sinnott-Armstrong_et_al.;Sinnott-Armstrong_et_al.;Sinnott-Armstrong_et_al.;Sinnott-Armstrong_et_al.;Sinnott-Armstrong_et_al.;Sinnott-Armstrong_et_al.;Sinnott-Armstrong_et_al.;Sinnott-Armstrong_et_al.;Sinnott-Armstrong_et_al.;Sinnott-Armstrong_et_al.;Sinnott-Armstrong_et_al.;Sinnott-Armstrong_et_al.;Sinnott-Armstrong_et_al.;Sinnott-Armstrong_et_al.;Sinnott-Armstrong_et_al.;Sinnott-Armstrong_et_al.;Sinnott-Armstrong_et_al.;Sinnott-Armstrong_et_al.;Sinnott-Armstrong_et_al.;Sinnott-Armstrong_et_al.;Sinnott-Armstrong_et_al.;Sinnott-Armstrong_et_al.;Sinnott-Armstrong_et_al.;Sinnott-Armstrong_et_al.;Sinnott-Armstrong_et_al.;Sinnott-Armstrong_et_al.;Sinnott-Armstrong_et_al.;Sinnott-Armstrong_et_al.;Sinnott-Armstrong_et_al.;Sinnott-Armstrong_et_al.;Sinnott-Armstrong_et_al.;Sinnott-Armstrong_et_al.;Sinnott-Armstrong_et_al.;Sinnott-Armstrong_et_al.;Sinnott-Armstrong_et_al.;Sinnott-Armstrong_et_al.;Sinnott-Armstrong_et_al.;Sinnott-Armstrong_et_al.;Sinnott-Armstrong_et_al.;Sinnott-Armstrong_et_al.;Sinnott-Armstrong_et_al.;Sinnott-Armstrong_et_al.;Sinnott-Armstrong_et_al.;Sinnott-Armstrong_et_al.;Sinnott-Armstrong_et_al.;Sinnott-Armstrong_et_al.;Sinnott-Armstrong_et_al.;Sinnott-Armstrong_et_al.;Sinnott-Armstrong_et_al.;Sinnott-Armstrong_et_al.;Sinnott-Armstrong_et_al.;Wuttke_et_al.;Wuttke_et_al.;Wittemans_et_al.;
6_18	6	159742487	161943939	IDL-P	160521885	6:160521885:C:T	rs146203232	t	c	0.0725	0.0707174	0.00787562	2.725e-19	18.56	32	0.4664	No	CHP1P2	SLC22A1	Biology	105	ApoB;ApoBbyApoA1;EstC;FAw3byFA;FAw6;FreeC;GlycA;IDL-C;IDL-CE;IDL-FC;IDL-L;IDL-P;IDL-PL;IDL-TG;LA;LDL-C;LDL-TG;L-HDL-CE_percent;L-HDL-C_percent;L-HDL-TG_percent;L-LDL-C;L-LDL-CE;L-LDL-CE_percent;L-LDL-FC;L-LDL-FC_percent;L-LDL-L;L-LDL-P;L-LDL-PL;L-LDL-PL_percent;L-LDL-TG;L-VLDL-C;L-VLDL-CE;L-VLDL-FC;L-VLDL-L;L-VLDL-P;L-VLDL-PL;L-VLDL-TG;M-HDL-CE_percent;M-HDL-TG_percent;M-LDL-C;M-LDL-CE;M-LDL-FC;M-LDL-FC_percent;M-LDL-L;M-LDL-P;M-LDL-PL;M-LDL-PL_percent;M-LDL-TG;MUFA;M-VLDL-C;M-VLDL-CE;M-VLDL-FC;M-VLDL-FC_percent;M-VLDL-L;M-VLDL-P;M-VLDL-PL;M-VLDL-TG;PUFA;Remnant-C;Serum-C;Serum-TG;SFA;S-HDL-TG;S-HDL-TG_percent;S-LDL-C;S-LDL-CE;S-LDL-FC;S-LDL-FC_percent;S-LDL-L;S-LDL-P;S-LDL-PL;S-LDL-PL_percent;S-LDL-TG;S-VLDL-C;S-VLDL-CE;S-VLDL-FC;S-VLDL-L;S-VLDL-P;S-VLDL-PL;S-VLDL-TG;TotFA;VLDL-C;VLDL-TG;XL-HDL-TG_percent;XL-VLDL-C;XL-VLDL-CE;XL-VLDL-FC;XL-VLDL-L;XL-VLDL-P;XL-VLDL-PL;XL-VLDL-TG;XS-VLDL-C;XS-VLDL-CE;XS-VLDL-FC;XS-VLDL-L;XS-VLDL-P;XS-VLDL-PL;XS-VLDL-TG;XXL-VLDL-C;XXL-VLDL-CE;XXL-VLDL-FC;XXL-VLDL-L;XXL-VLDL-P;XXL-VLDL-PL;XXL-VLDL-TG;	6	region_6_18_locus_3	intron_variant	6:160543148:C:T;6:160543148:C:T;	missense_variant,NMD_transcript_variant;missense_variant;	SLC22A1;SLC22A1;	NA	NA	3-methylglutarylcarnitine (Long T 2017); 3-methylglutarylcarnitine (Long T 2017); Isobutyrylcarnitine (Long T 2017); X-11381 (Long T 2017); 3-methylglutarylcarnitine (1) (Long T 2017); 3-methylglutarylcarnitine (2) (Long T 2017); Isobutyrylcarnitine (Long T 2017); X - 11381 (Long T 2017);	rs55730499;rs10455872;rs118039278;rs10455872;rs55730499;rs74617384;rs74617384;rs186696265;rs55730499;rs10455872;rs118039278;rs118039278;rs10455872;rs118039278;rs74617384;rs10455872;rs55730499;rs10455872;rs55730499;rs74617384;rs118039278;rs118039278;rs10455872;rs55730499;rs74617384;rs55730499;rs74617384;rs74617384;	Concentration_of_very_large_VLDL_particles;Triglycerides_in_very_large_VLDL;VLDL_diameter;VLDL_diameter;VLDL_diameter;Concentration_of_chylomicrons_and_extremely_large_VLDL_particles;Total_lipids_in_chylomicrons_and_extremely_large_VLDL;VLDL_diameter;Triglycerides_in_very_large_VLDL;Concentration_of_very_large_VLDL_particles;Phospholipids_in_chylomicrons_and_extremely_large_VLDL;Concentration_of_very_large_VLDL_particles;Total_lipids_in_chylomicrons_and_extremely_large_VLDL;Total_lipids_in_chylomicrons_and_extremely_large_VLDL;Total_lipids_in_very_large_VLDL;Total_lipids_in_very_large_VLDL;Total_lipids_in_chylomicrons_and_extremely_large_VLDL;Phospholipids_in_chylomicrons_and_extremely_large_VLDL;Total_lipids_in_very_large_VLDL;VLDL_diameter;Triglycerides_in_chylomicrons_and_extremely_large_VLDL;Total_lipids_in_very_large_VLDL;Triglycerides_in_chylomicrons_and_extremely_large_VLDL;Triglycerides_in_chylomicrons_and_extremely_large_VLDL;Triglycerides_in_chylomicrons_and_extremely_large_VLDL;Phospholipids_in_chylomicrons_and_extremely_large_VLDL;Concentration_of_very_large_VLDL_particles;Phospholipids_in_chylomicrons_and_extremely_large_VLDL;	6:160480943;6:160496432;6:160501825;6:160501825;6:160501825;6:160514283;6:160514283;6:160514283;6:160521885;6:160521885;6:160521885;6:160543148;6:160543148;6:160543148;6:160543148;6:160543148;6:160545046;6:160545046;6:160545046;6:160551486;6:160551486;6:160551486;6:160551486;6:160551486;	rs8191835;rs9365128;rs78425119;rs78425119;rs78425119;rs80254170;rs80254170;rs80254170;rs146203232;rs146203232;rs146203232;rs12208357;rs12208357;rs12208357;rs12208357;rs12208357;rs111909590;rs111909590;rs111909590;rs112201728;rs112201728;rs112201728;rs112201728;rs112201728;	triglyc;triglyc;cholesterol;LDL_C;triglyc;cholesterol;LDL_C;triglyc;cholesterol;LDL_C;triglyc;cholesterol;LDL;LDL_C;TC;triglyc;cholesterol;LDL_C;triglyc;cholesterol;LDL;LDL_C;TC;triglyc;	UKBB;UKBB;UKBB;UKBB;UKBB;UKBB;UKBB;UKBB;UKBB;UKBB;UKBB;UKBB;Willer_et_al_2013;UKBB;Willer_et_al_2013;UKBB;UKBB;UKBB;UKBB;UKBB;Willer_et_al_2013;UKBB;Willer_et_al_2013;UKBB;	6:160501825	rs78425119	160248049;160248049;160543103;160671406;160589086;160589086;161005610;160693107;160997118;160997118;160997118;160961137;160681393;160961137;160681393;160564476;160564476;160679656;160679656;160564476;160961137;160501825;160637239;160575202;160637239;160501825;160681393;160575202;160557643;160828142;161019866;160501825;160557643;160681393;160575202;160828142;161019866;160828142;160402705;161004972;161019866;160557643;160402705;160402705;160961137;161004972;160564476;160564476;160997118;160519228;160681393;160519228;160921969;160575202;160581502;160581502;160578069;160575202;160831796;160519228;160578069;161017363;160921969;160622637;160874032;160679400;160748465;160578069;160831796;161017363;160581502;160622637;160501825;160831796;160679400;160525287;160847571;160779213;160525287;160646222;160779213;160847571;160921969;161006172;160448324;161017363;160679400;160448324;160557643;160525287;161006172;160962370;160748465;160962370;161006172;161004972;160311890;161004972;160997118;160921969;160311890;160921969;160646222;160525287;160997118;160874032;160448324;160525287;160847571;161011137;160611465;160595233;160962370;160212075;160212075;160354985;	rs316020;rs316020;rs41265930;rs11751347;rs10455872;rs10455872;rs55730499;rs3119311;rs74617384;rs74617384;rs74617384;rs3798220;rs3127573;rs3798220;rs3127573;rs662138;rs662138;rs8177505;rs8177505;rs662138;rs3798220;rs78425119;rs596881;rs3798164;rs596881;rs78425119;rs3127573;rs3798164;rs2282143;rs3918291;rs6926458;rs78425119;rs2282143;rs3127573;rs3798164;rs3918291;rs6926458;rs3918291;rs6917747;rs77009508;rs6926458;rs2282143;rs6917747;rs6917747;rs3798220;rs77009508;rs662138;rs662138;rs74617384;rs78423775;rs3127573;rs78423775;rs41267805;rs3798164;rs4646283;rs4646283;rs146534110;rs3798164;rs151135411;rs78423775;rs146534110;rs73596816;rs41267805;rs476235;rs112376176;rs624249;rs2504959;rs146534110;rs151135411;rs73596816;rs4646283;rs476235;rs78425119;rs151135411;rs624249;rs2297372;rs117446263;rs79907881;rs2297372;rs3798158;rs79907881;rs117446263;rs41267805;rs41272110;rs8191754;rs73596816;rs624249;rs8191754;rs2282143;rs2297372;rs41272110;rs116089584;rs2504959;rs116089584;rs41272110;rs77009508;rs117859111;rs77009508;rs74617384;rs41267805;rs117859111;rs41267805;rs3798158;rs2297372;rs74617384;rs112376176;rs8191754;rs2297372;rs117446263;rs117935574;rs79370442;rs13209686;rs116089584;rs12207180;rs12207180;rs543159;	Creatinine_levels;Glomerular_filtration_rate;Triglycerides;HDL_cholesterol;Total_cholesterol_levels;LDL_cholesterol;SM_C16:0;Creatinine;LDL_cholesterol;Apolipoprotein_B;Cholesterol;LDL_cholesterol;Creatinine;Apolipoprotein_B;eGFR;LDL_cholesterol;Apolipoprotein_B;Creatinine;eGFR;Cholesterol;Cholesterol;Apolipoprotein_B;Creatinine;LDL_cholesterol;eGFR;LDL_cholesterol;Apolipoprotein_B;Apolipoprotein_B;LDL_cholesterol;LDL_cholesterol;LDL_cholesterol;Cholesterol;Apolipoprotein_B;LDL_cholesterol;Cholesterol;Cholesterol;Apolipoprotein_B;Apolipoprotein_B;LDL_cholesterol;HDL_cholesterol;Cholesterol;Cholesterol;Apolipoprotein_B;Cholesterol;Triglycerides;Triglycerides;Creatinine;eGFR;Triglycerides;LDL_cholesterol;Cholesterol;Apolipoprotein_B;Cholesterol;Creatinine;Apolipoprotein_B;LDL_cholesterol;LDL_cholesterol;eGFR;LDL_cholesterol;Cholesterol;Cholesterol;LDL_cholesterol;HDL_cholesterol;Creatinine;Triglycerides;LDL_cholesterol;Apolipoprotein_B;Apolipoprotein_B;Cholesterol;Apolipoprotein_B;Cholesterol;eGFR;Triglycerides;Apolipoprotein_B;Apolipoprotein_B;Apolipoprotein_B;Apolipoprotein_B;Creatinine;LDL_cholesterol;HDL_cholesterol;eGFR;LDL_cholesterol;LDL_cholesterol;Triglycerides;Apolipoprotein_B;Cholesterol;Cholesterol;LDL_cholesterol;Triglycerides;Cholesterol;HDL_cholesterol;Cholesterol;LDL_cholesterol;LDL_cholesterol;Albumin;Apolipoprotein_A;LDL_cholesterol;Cholesterol;Creatinine;Apolipoprotein_B;Apolipoprotein_B;Apolipoprotein_A;Cholesterol;eGFR;eGFR;HDL_cholesterol;Cholesterol;Creatinine;Cholesterol;Creatinine;Creatinine;Triglycerides;Apolipoprotein_B;Estimated_glomerular_filtration_rate;Estimated_glomerular_filtration_rate;Glycine_levels;	Kanai_et_al.;Kanai_et_al.;Klarin_et_al.;Klarin_et_al.;Klarin_et_al.;Klarin_et_al.;Lotta_et_al.;Lotta_et_al.;Sinnott-Armstrong_et_al.;Sinnott-Armstrong_et_al.;Sinnott-Armstrong_et_al.;Sinnott-Armstrong_et_al.;Sinnott-Armstrong_et_al.;Sinnott-Armstrong_et_al.;Sinnott-Armstrong_et_al.;Sinnott-Armstrong_et_al.;Sinnott-Armstrong_et_al.;Sinnott-Armstrong_et_al.;Sinnott-Armstrong_et_al.;Sinnott-Armstrong_et_al.;Sinnott-Armstrong_et_al.;Sinnott-Armstrong_et_al.;Sinnott-Armstrong_et_al.;Sinnott-Armstrong_et_al.;Sinnott-Armstrong_et_al.;Sinnott-Armstrong_et_al.;Sinnott-Armstrong_et_al.;Sinnott-Armstrong_et_al.;Sinnott-Armstrong_et_al.;Sinnott-Armstrong_et_al.;Sinnott-Armstrong_et_al.;Sinnott-Armstrong_et_al.;Sinnott-Armstrong_et_al.;Sinnott-Armstrong_et_al.;Sinnott-Armstrong_et_al.;Sinnott-Armstrong_et_al.;Sinnott-Armstrong_et_al.;Sinnott-Armstrong_et_al.;Sinnott-Armstrong_et_al.;Sinnott-Armstrong_et_al.;Sinnott-Armstrong_et_al.;Sinnott-Armstrong_et_al.;Sinnott-Armstrong_et_al.;Sinnott-Armstrong_et_al.;Sinnott-Armstrong_et_al.;Sinnott-Armstrong_et_al.;Sinnott-Armstrong_et_al.;Sinnott-Armstrong_et_al.;Sinnott-Armstrong_et_al.;Sinnott-Armstrong_et_al.;Sinnott-Armstrong_et_al.;Sinnott-Armstrong_et_al.;Sinnott-Armstrong_et_al.;Sinnott-Armstrong_et_al.;Sinnott-Armstrong_et_al.;Sinnott-Armstrong_et_al.;Sinnott-Armstrong_et_al.;Sinnott-Armstrong_et_al.;Sinnott-Armstrong_et_al.;Sinnott-Armstrong_et_al.;Sinnott-Armstrong_et_al.;Sinnott-Armstrong_et_al.;Sinnott-Armstrong_et_al.;Sinnott-Armstrong_et_al.;Sinnott-Armstrong_et_al.;Sinnott-Armstrong_et_al.;Sinnott-Armstrong_et_al.;Sinnott-Armstrong_et_al.;Sinnott-Armstrong_et_al.;Sinnott-Armstrong_et_al.;Sinnott-Armstrong_et_al.;Sinnott-Armstrong_et_al.;Sinnott-Armstrong_et_al.;Sinnott-Armstrong_et_al.;Sinnott-Armstrong_et_al.;Sinnott-Armstrong_et_al.;Sinnott-Armstrong_et_al.;Sinnott-Armstrong_et_al.;Sinnott-Armstrong_et_al.;Sinnott-Armstrong_et_al.;Sinnott-Armstrong_et_al.;Sinnott-Armstrong_et_al.;Sinnott-Armstrong_et_al.;Sinnott-Armstrong_et_al.;Sinnott-Armstrong_et_al.;Sinnott-Armstrong_et_al.;Sinnott-Armstrong_et_al.;Sinnott-Armstrong_et_al.;Sinnott-Armstrong_et_al.;Sinnott-Armstrong_et_al.;Sinnott-Armstrong_et_al.;Sinnott-Armstrong_et_al.;Sinnott-Armstrong_et_al.;Sinnott-Armstrong_et_al.;Sinnott-Armstrong_et_al.;Sinnott-Armstrong_et_al.;Sinnott-Armstrong_et_al.;Sinnott-Armstrong_et_al.;Sinnott-Armstrong_et_al.;Sinnott-Armstrong_et_al.;Sinnott-Armstrong_et_al.;Sinnott-Armstrong_et_al.;Sinnott-Armstrong_et_al.;Sinnott-Armstrong_et_al.;Sinnott-Armstrong_et_al.;Sinnott-Armstrong_et_al.;Sinnott-Armstrong_et_al.;Sinnott-Armstrong_et_al.;Sinnott-Armstrong_et_al.;Sinnott-Armstrong_et_al.;Sinnott-Armstrong_et_al.;Sinnott-Armstrong_et_al.;Sinnott-Armstrong_et_al.;Wuttke_et_al.;Wuttke_et_al.;Wittemans_et_al.;
6_18	6	159742487	161943939	IDL-TG	160521885	6:160521885:C:T	rs146203232	t	c	0.0725	0.0701255	0.00790128	6.98e-19	18.16	32	0.4443	No	CHP1P2	SLC22A1	Biology	105	ApoB;ApoBbyApoA1;EstC;FAw3byFA;FAw6;FreeC;GlycA;IDL-C;IDL-CE;IDL-FC;IDL-L;IDL-P;IDL-PL;IDL-TG;LA;LDL-C;LDL-TG;L-HDL-CE_percent;L-HDL-C_percent;L-HDL-TG_percent;L-LDL-C;L-LDL-CE;L-LDL-CE_percent;L-LDL-FC;L-LDL-FC_percent;L-LDL-L;L-LDL-P;L-LDL-PL;L-LDL-PL_percent;L-LDL-TG;L-VLDL-C;L-VLDL-CE;L-VLDL-FC;L-VLDL-L;L-VLDL-P;L-VLDL-PL;L-VLDL-TG;M-HDL-CE_percent;M-HDL-TG_percent;M-LDL-C;M-LDL-CE;M-LDL-FC;M-LDL-FC_percent;M-LDL-L;M-LDL-P;M-LDL-PL;M-LDL-PL_percent;M-LDL-TG;MUFA;M-VLDL-C;M-VLDL-CE;M-VLDL-FC;M-VLDL-FC_percent;M-VLDL-L;M-VLDL-P;M-VLDL-PL;M-VLDL-TG;PUFA;Remnant-C;Serum-C;Serum-TG;SFA;S-HDL-TG;S-HDL-TG_percent;S-LDL-C;S-LDL-CE;S-LDL-FC;S-LDL-FC_percent;S-LDL-L;S-LDL-P;S-LDL-PL;S-LDL-PL_percent;S-LDL-TG;S-VLDL-C;S-VLDL-CE;S-VLDL-FC;S-VLDL-L;S-VLDL-P;S-VLDL-PL;S-VLDL-TG;TotFA;VLDL-C;VLDL-TG;XL-HDL-TG_percent;XL-VLDL-C;XL-VLDL-CE;XL-VLDL-FC;XL-VLDL-L;XL-VLDL-P;XL-VLDL-PL;XL-VLDL-TG;XS-VLDL-C;XS-VLDL-CE;XS-VLDL-FC;XS-VLDL-L;XS-VLDL-P;XS-VLDL-PL;XS-VLDL-TG;XXL-VLDL-C;XXL-VLDL-CE;XXL-VLDL-FC;XXL-VLDL-L;XXL-VLDL-P;XXL-VLDL-PL;XXL-VLDL-TG;	6	region_6_18_locus_3	intron_variant	6:160543148:C:T;6:160543148:C:T;	missense_variant,NMD_transcript_variant;missense_variant;	SLC22A1;SLC22A1;	NA	NA	3-methylglutarylcarnitine (Long T 2017); 3-methylglutarylcarnitine (Long T 2017); Isobutyrylcarnitine (Long T 2017); X-11381 (Long T 2017); 3-methylglutarylcarnitine (1) (Long T 2017); 3-methylglutarylcarnitine (2) (Long T 2017); Isobutyrylcarnitine (Long T 2017); X - 11381 (Long T 2017);	rs55730499;rs10455872;rs118039278;rs10455872;rs55730499;rs74617384;rs74617384;rs186696265;rs55730499;rs10455872;rs118039278;rs118039278;rs10455872;rs118039278;rs74617384;rs10455872;rs55730499;rs10455872;rs55730499;rs74617384;rs118039278;rs118039278;rs10455872;rs55730499;rs74617384;rs55730499;rs74617384;rs74617384;	Concentration_of_very_large_VLDL_particles;Triglycerides_in_very_large_VLDL;VLDL_diameter;VLDL_diameter;VLDL_diameter;Concentration_of_chylomicrons_and_extremely_large_VLDL_particles;Total_lipids_in_chylomicrons_and_extremely_large_VLDL;VLDL_diameter;Triglycerides_in_very_large_VLDL;Concentration_of_very_large_VLDL_particles;Phospholipids_in_chylomicrons_and_extremely_large_VLDL;Concentration_of_very_large_VLDL_particles;Total_lipids_in_chylomicrons_and_extremely_large_VLDL;Total_lipids_in_chylomicrons_and_extremely_large_VLDL;Total_lipids_in_very_large_VLDL;Total_lipids_in_very_large_VLDL;Total_lipids_in_chylomicrons_and_extremely_large_VLDL;Phospholipids_in_chylomicrons_and_extremely_large_VLDL;Total_lipids_in_very_large_VLDL;VLDL_diameter;Triglycerides_in_chylomicrons_and_extremely_large_VLDL;Total_lipids_in_very_large_VLDL;Triglycerides_in_chylomicrons_and_extremely_large_VLDL;Triglycerides_in_chylomicrons_and_extremely_large_VLDL;Triglycerides_in_chylomicrons_and_extremely_large_VLDL;Phospholipids_in_chylomicrons_and_extremely_large_VLDL;Concentration_of_very_large_VLDL_particles;Phospholipids_in_chylomicrons_and_extremely_large_VLDL;	6:160480943;6:160496432;6:160501825;6:160501825;6:160501825;6:160514283;6:160514283;6:160514283;6:160521885;6:160521885;6:160521885;6:160543148;6:160543148;6:160543148;6:160543148;6:160543148;6:160545046;6:160545046;6:160545046;6:160551486;6:160551486;6:160551486;6:160551486;6:160551486;	rs8191835;rs9365128;rs78425119;rs78425119;rs78425119;rs80254170;rs80254170;rs80254170;rs146203232;rs146203232;rs146203232;rs12208357;rs12208357;rs12208357;rs12208357;rs12208357;rs111909590;rs111909590;rs111909590;rs112201728;rs112201728;rs112201728;rs112201728;rs112201728;	triglyc;triglyc;cholesterol;LDL_C;triglyc;cholesterol;LDL_C;triglyc;cholesterol;LDL_C;triglyc;cholesterol;LDL;LDL_C;TC;triglyc;cholesterol;LDL_C;triglyc;cholesterol;LDL;LDL_C;TC;triglyc;	UKBB;UKBB;UKBB;UKBB;UKBB;UKBB;UKBB;UKBB;UKBB;UKBB;UKBB;UKBB;Willer_et_al_2013;UKBB;Willer_et_al_2013;UKBB;UKBB;UKBB;UKBB;UKBB;Willer_et_al_2013;UKBB;Willer_et_al_2013;UKBB;	6:160501825	rs78425119	160248049;160248049;160543103;160671406;160589086;160589086;161005610;160693107;160997118;160997118;160997118;160961137;160681393;160961137;160681393;160564476;160564476;160679656;160679656;160564476;160961137;160501825;160637239;160575202;160637239;160501825;160681393;160575202;160557643;160828142;161019866;160501825;160557643;160681393;160575202;160828142;161019866;160828142;160402705;161004972;161019866;160557643;160402705;160402705;160961137;161004972;160564476;160564476;160997118;160519228;160681393;160519228;160921969;160575202;160581502;160581502;160578069;160575202;160831796;160519228;160578069;161017363;160921969;160622637;160874032;160679400;160748465;160578069;160831796;161017363;160581502;160622637;160501825;160831796;160679400;160525287;160847571;160779213;160525287;160646222;160779213;160847571;160921969;161006172;160448324;161017363;160679400;160448324;160557643;160525287;161006172;160962370;160748465;160962370;161006172;161004972;160311890;161004972;160997118;160921969;160311890;160921969;160646222;160525287;160997118;160874032;160448324;160525287;160847571;161011137;160611465;160595233;160962370;160212075;160212075;160354985;	rs316020;rs316020;rs41265930;rs11751347;rs10455872;rs10455872;rs55730499;rs3119311;rs74617384;rs74617384;rs74617384;rs3798220;rs3127573;rs3798220;rs3127573;rs662138;rs662138;rs8177505;rs8177505;rs662138;rs3798220;rs78425119;rs596881;rs3798164;rs596881;rs78425119;rs3127573;rs3798164;rs2282143;rs3918291;rs6926458;rs78425119;rs2282143;rs3127573;rs3798164;rs3918291;rs6926458;rs3918291;rs6917747;rs77009508;rs6926458;rs2282143;rs6917747;rs6917747;rs3798220;rs77009508;rs662138;rs662138;rs74617384;rs78423775;rs3127573;rs78423775;rs41267805;rs3798164;rs4646283;rs4646283;rs146534110;rs3798164;rs151135411;rs78423775;rs146534110;rs73596816;rs41267805;rs476235;rs112376176;rs624249;rs2504959;rs146534110;rs151135411;rs73596816;rs4646283;rs476235;rs78425119;rs151135411;rs624249;rs2297372;rs117446263;rs79907881;rs2297372;rs3798158;rs79907881;rs117446263;rs41267805;rs41272110;rs8191754;rs73596816;rs624249;rs8191754;rs2282143;rs2297372;rs41272110;rs116089584;rs2504959;rs116089584;rs41272110;rs77009508;rs117859111;rs77009508;rs74617384;rs41267805;rs117859111;rs41267805;rs3798158;rs2297372;rs74617384;rs112376176;rs8191754;rs2297372;rs117446263;rs117935574;rs79370442;rs13209686;rs116089584;rs12207180;rs12207180;rs543159;	Creatinine_levels;Glomerular_filtration_rate;Triglycerides;HDL_cholesterol;Total_cholesterol_levels;LDL_cholesterol;SM_C16:0;Creatinine;LDL_cholesterol;Apolipoprotein_B;Cholesterol;LDL_cholesterol;Creatinine;Apolipoprotein_B;eGFR;LDL_cholesterol;Apolipoprotein_B;Creatinine;eGFR;Cholesterol;Cholesterol;Apolipoprotein_B;Creatinine;LDL_cholesterol;eGFR;LDL_cholesterol;Apolipoprotein_B;Apolipoprotein_B;LDL_cholesterol;LDL_cholesterol;LDL_cholesterol;Cholesterol;Apolipoprotein_B;LDL_cholesterol;Cholesterol;Cholesterol;Apolipoprotein_B;Apolipoprotein_B;LDL_cholesterol;HDL_cholesterol;Cholesterol;Cholesterol;Apolipoprotein_B;Cholesterol;Triglycerides;Triglycerides;Creatinine;eGFR;Triglycerides;LDL_cholesterol;Cholesterol;Apolipoprotein_B;Cholesterol;Creatinine;Apolipoprotein_B;LDL_cholesterol;LDL_cholesterol;eGFR;LDL_cholesterol;Cholesterol;Cholesterol;LDL_cholesterol;HDL_cholesterol;Creatinine;Triglycerides;LDL_cholesterol;Apolipoprotein_B;Apolipoprotein_B;Cholesterol;Apolipoprotein_B;Cholesterol;eGFR;Triglycerides;Apolipoprotein_B;Apolipoprotein_B;Apolipoprotein_B;Apolipoprotein_B;Creatinine;LDL_cholesterol;HDL_cholesterol;eGFR;LDL_cholesterol;LDL_cholesterol;Triglycerides;Apolipoprotein_B;Cholesterol;Cholesterol;LDL_cholesterol;Triglycerides;Cholesterol;HDL_cholesterol;Cholesterol;LDL_cholesterol;LDL_cholesterol;Albumin;Apolipoprotein_A;LDL_cholesterol;Cholesterol;Creatinine;Apolipoprotein_B;Apolipoprotein_B;Apolipoprotein_A;Cholesterol;eGFR;eGFR;HDL_cholesterol;Cholesterol;Creatinine;Cholesterol;Creatinine;Creatinine;Triglycerides;Apolipoprotein_B;Estimated_glomerular_filtration_rate;Estimated_glomerular_filtration_rate;Glycine_levels;	Kanai_et_al.;Kanai_et_al.;Klarin_et_al.;Klarin_et_al.;Klarin_et_al.;Klarin_et_al.;Lotta_et_al.;Lotta_et_al.;Sinnott-Armstrong_et_al.;Sinnott-Armstrong_et_al.;Sinnott-Armstrong_et_al.;Sinnott-Armstrong_et_al.;Sinnott-Armstrong_et_al.;Sinnott-Armstrong_et_al.;Sinnott-Armstrong_et_al.;Sinnott-Armstrong_et_al.;Sinnott-Armstrong_et_al.;Sinnott-Armstrong_et_al.;Sinnott-Armstrong_et_al.;Sinnott-Armstrong_et_al.;Sinnott-Armstrong_et_al.;Sinnott-Armstrong_et_al.;Sinnott-Armstrong_et_al.;Sinnott-Armstrong_et_al.;Sinnott-Armstrong_et_al.;Sinnott-Armstrong_et_al.;Sinnott-Armstrong_et_al.;Sinnott-Armstrong_et_al.;Sinnott-Armstrong_et_al.;Sinnott-Armstrong_et_al.;Sinnott-Armstrong_et_al.;Sinnott-Armstrong_et_al.;Sinnott-Armstrong_et_al.;Sinnott-Armstrong_et_al.;Sinnott-Armstrong_et_al.;Sinnott-Armstrong_et_al.;Sinnott-Armstrong_et_al.;Sinnott-Armstrong_et_al.;Sinnott-Armstrong_et_al.;Sinnott-Armstrong_et_al.;Sinnott-Armstrong_et_al.;Sinnott-Armstrong_et_al.;Sinnott-Armstrong_et_al.;Sinnott-Armstrong_et_al.;Sinnott-Armstrong_et_al.;Sinnott-Armstrong_et_al.;Sinnott-Armstrong_et_al.;Sinnott-Armstrong_et_al.;Sinnott-Armstrong_et_al.;Sinnott-Armstrong_et_al.;Sinnott-Armstrong_et_al.;Sinnott-Armstrong_et_al.;Sinnott-Armstrong_et_al.;Sinnott-Armstrong_et_al.;Sinnott-Armstrong_et_al.;Sinnott-Armstrong_et_al.;Sinnott-Armstrong_et_al.;Sinnott-Armstrong_et_al.;Sinnott-Armstrong_et_al.;Sinnott-Armstrong_et_al.;Sinnott-Armstrong_et_al.;Sinnott-Armstrong_et_al.;Sinnott-Armstrong_et_al.;Sinnott-Armstrong_et_al.;Sinnott-Armstrong_et_al.;Sinnott-Armstrong_et_al.;Sinnott-Armstrong_et_al.;Sinnott-Armstrong_et_al.;Sinnott-Armstrong_et_al.;Sinnott-Armstrong_et_al.;Sinnott-Armstrong_et_al.;Sinnott-Armstrong_et_al.;Sinnott-Armstrong_et_al.;Sinnott-Armstrong_et_al.;Sinnott-Armstrong_et_al.;Sinnott-Armstrong_et_al.;Sinnott-Armstrong_et_al.;Sinnott-Armstrong_et_al.;Sinnott-Armstrong_et_al.;Sinnott-Armstrong_et_al.;Sinnott-Armstrong_et_al.;Sinnott-Armstrong_et_al.;Sinnott-Armstrong_et_al.;Sinnott-Armstrong_et_al.;Sinnott-Armstrong_et_al.;Sinnott-Armstrong_et_al.;Sinnott-Armstrong_et_al.;Sinnott-Armstrong_et_al.;Sinnott-Armstrong_et_al.;Sinnott-Armstrong_et_al.;Sinnott-Armstrong_et_al.;Sinnott-Armstrong_et_al.;Sinnott-Armstrong_et_al.;Sinnott-Armstrong_et_al.;Sinnott-Armstrong_et_al.;Sinnott-Armstrong_et_al.;Sinnott-Armstrong_et_al.;Sinnott-Armstrong_et_al.;Sinnott-Armstrong_et_al.;Sinnott-Armstrong_et_al.;Sinnott-Armstrong_et_al.;Sinnott-Armstrong_et_al.;Sinnott-Armstrong_et_al.;Sinnott-Armstrong_et_al.;Sinnott-Armstrong_et_al.;Sinnott-Armstrong_et_al.;Sinnott-Armstrong_et_al.;Sinnott-Armstrong_et_al.;Sinnott-Armstrong_et_al.;Sinnott-Armstrong_et_al.;Sinnott-Armstrong_et_al.;Sinnott-Armstrong_et_al.;Sinnott-Armstrong_et_al.;Wuttke_et_al.;Wuttke_et_al.;Wittemans_et_al.;
6_18	6	159742487	161943939	IDL-L	160521885	6:160521885:C:T	rs146203232	t	c	0.0725	0.0692421	0.0078754	1.467e-18	17.83	32	0.4384	No	CHP1P2	SLC22A1	Biology	105	ApoB;ApoBbyApoA1;EstC;FAw3byFA;FAw6;FreeC;GlycA;IDL-C;IDL-CE;IDL-FC;IDL-L;IDL-P;IDL-PL;IDL-TG;LA;LDL-C;LDL-TG;L-HDL-CE_percent;L-HDL-C_percent;L-HDL-TG_percent;L-LDL-C;L-LDL-CE;L-LDL-CE_percent;L-LDL-FC;L-LDL-FC_percent;L-LDL-L;L-LDL-P;L-LDL-PL;L-LDL-PL_percent;L-LDL-TG;L-VLDL-C;L-VLDL-CE;L-VLDL-FC;L-VLDL-L;L-VLDL-P;L-VLDL-PL;L-VLDL-TG;M-HDL-CE_percent;M-HDL-TG_percent;M-LDL-C;M-LDL-CE;M-LDL-FC;M-LDL-FC_percent;M-LDL-L;M-LDL-P;M-LDL-PL;M-LDL-PL_percent;M-LDL-TG;MUFA;M-VLDL-C;M-VLDL-CE;M-VLDL-FC;M-VLDL-FC_percent;M-VLDL-L;M-VLDL-P;M-VLDL-PL;M-VLDL-TG;PUFA;Remnant-C;Serum-C;Serum-TG;SFA;S-HDL-TG;S-HDL-TG_percent;S-LDL-C;S-LDL-CE;S-LDL-FC;S-LDL-FC_percent;S-LDL-L;S-LDL-P;S-LDL-PL;S-LDL-PL_percent;S-LDL-TG;S-VLDL-C;S-VLDL-CE;S-VLDL-FC;S-VLDL-L;S-VLDL-P;S-VLDL-PL;S-VLDL-TG;TotFA;VLDL-C;VLDL-TG;XL-HDL-TG_percent;XL-VLDL-C;XL-VLDL-CE;XL-VLDL-FC;XL-VLDL-L;XL-VLDL-P;XL-VLDL-PL;XL-VLDL-TG;XS-VLDL-C;XS-VLDL-CE;XS-VLDL-FC;XS-VLDL-L;XS-VLDL-P;XS-VLDL-PL;XS-VLDL-TG;XXL-VLDL-C;XXL-VLDL-CE;XXL-VLDL-FC;XXL-VLDL-L;XXL-VLDL-P;XXL-VLDL-PL;XXL-VLDL-TG;	6	region_6_18_locus_3	intron_variant	6:160543148:C:T;6:160543148:C:T;	missense_variant,NMD_transcript_variant;missense_variant;	SLC22A1;SLC22A1;	NA	NA	3-methylglutarylcarnitine (Long T 2017); 3-methylglutarylcarnitine (Long T 2017); Isobutyrylcarnitine (Long T 2017); X-11381 (Long T 2017); 3-methylglutarylcarnitine (1) (Long T 2017); 3-methylglutarylcarnitine (2) (Long T 2017); Isobutyrylcarnitine (Long T 2017); X - 11381 (Long T 2017);	rs55730499;rs10455872;rs118039278;rs10455872;rs55730499;rs74617384;rs74617384;rs186696265;rs55730499;rs10455872;rs118039278;rs118039278;rs10455872;rs118039278;rs74617384;rs10455872;rs55730499;rs10455872;rs55730499;rs74617384;rs118039278;rs118039278;rs10455872;rs55730499;rs74617384;rs55730499;rs74617384;rs74617384;	Concentration_of_very_large_VLDL_particles;Triglycerides_in_very_large_VLDL;VLDL_diameter;VLDL_diameter;VLDL_diameter;Concentration_of_chylomicrons_and_extremely_large_VLDL_particles;Total_lipids_in_chylomicrons_and_extremely_large_VLDL;VLDL_diameter;Triglycerides_in_very_large_VLDL;Concentration_of_very_large_VLDL_particles;Phospholipids_in_chylomicrons_and_extremely_large_VLDL;Concentration_of_very_large_VLDL_particles;Total_lipids_in_chylomicrons_and_extremely_large_VLDL;Total_lipids_in_chylomicrons_and_extremely_large_VLDL;Total_lipids_in_very_large_VLDL;Total_lipids_in_very_large_VLDL;Total_lipids_in_chylomicrons_and_extremely_large_VLDL;Phospholipids_in_chylomicrons_and_extremely_large_VLDL;Total_lipids_in_very_large_VLDL;VLDL_diameter;Triglycerides_in_chylomicrons_and_extremely_large_VLDL;Total_lipids_in_very_large_VLDL;Triglycerides_in_chylomicrons_and_extremely_large_VLDL;Triglycerides_in_chylomicrons_and_extremely_large_VLDL;Triglycerides_in_chylomicrons_and_extremely_large_VLDL;Phospholipids_in_chylomicrons_and_extremely_large_VLDL;Concentration_of_very_large_VLDL_particles;Phospholipids_in_chylomicrons_and_extremely_large_VLDL;	6:160480943;6:160496432;6:160501825;6:160501825;6:160501825;6:160514283;6:160514283;6:160514283;6:160521885;6:160521885;6:160521885;6:160543148;6:160543148;6:160543148;6:160543148;6:160543148;6:160545046;6:160545046;6:160545046;6:160551486;6:160551486;6:160551486;6:160551486;6:160551486;	rs8191835;rs9365128;rs78425119;rs78425119;rs78425119;rs80254170;rs80254170;rs80254170;rs146203232;rs146203232;rs146203232;rs12208357;rs12208357;rs12208357;rs12208357;rs12208357;rs111909590;rs111909590;rs111909590;rs112201728;rs112201728;rs112201728;rs112201728;rs112201728;	triglyc;triglyc;cholesterol;LDL_C;triglyc;cholesterol;LDL_C;triglyc;cholesterol;LDL_C;triglyc;cholesterol;LDL;LDL_C;TC;triglyc;cholesterol;LDL_C;triglyc;cholesterol;LDL;LDL_C;TC;triglyc;	UKBB;UKBB;UKBB;UKBB;UKBB;UKBB;UKBB;UKBB;UKBB;UKBB;UKBB;UKBB;Willer_et_al_2013;UKBB;Willer_et_al_2013;UKBB;UKBB;UKBB;UKBB;UKBB;Willer_et_al_2013;UKBB;Willer_et_al_2013;UKBB;	6:160501825	rs78425119	160248049;160248049;160543103;160671406;160589086;160589086;161005610;160693107;160997118;160997118;160997118;160961137;160681393;160961137;160681393;160564476;160564476;160679656;160679656;160564476;160961137;160501825;160637239;160575202;160637239;160501825;160681393;160575202;160557643;160828142;161019866;160501825;160557643;160681393;160575202;160828142;161019866;160828142;160402705;161004972;161019866;160557643;160402705;160402705;160961137;161004972;160564476;160564476;160997118;160519228;160681393;160519228;160921969;160575202;160581502;160581502;160578069;160575202;160831796;160519228;160578069;161017363;160921969;160622637;160874032;160679400;160748465;160578069;160831796;161017363;160581502;160622637;160501825;160831796;160679400;160525287;160847571;160779213;160525287;160646222;160779213;160847571;160921969;161006172;160448324;161017363;160679400;160448324;160557643;160525287;161006172;160962370;160748465;160962370;161006172;161004972;160311890;161004972;160997118;160921969;160311890;160921969;160646222;160525287;160997118;160874032;160448324;160525287;160847571;161011137;160611465;160595233;160962370;160212075;160212075;160354985;	rs316020;rs316020;rs41265930;rs11751347;rs10455872;rs10455872;rs55730499;rs3119311;rs74617384;rs74617384;rs74617384;rs3798220;rs3127573;rs3798220;rs3127573;rs662138;rs662138;rs8177505;rs8177505;rs662138;rs3798220;rs78425119;rs596881;rs3798164;rs596881;rs78425119;rs3127573;rs3798164;rs2282143;rs3918291;rs6926458;rs78425119;rs2282143;rs3127573;rs3798164;rs3918291;rs6926458;rs3918291;rs6917747;rs77009508;rs6926458;rs2282143;rs6917747;rs6917747;rs3798220;rs77009508;rs662138;rs662138;rs74617384;rs78423775;rs3127573;rs78423775;rs41267805;rs3798164;rs4646283;rs4646283;rs146534110;rs3798164;rs151135411;rs78423775;rs146534110;rs73596816;rs41267805;rs476235;rs112376176;rs624249;rs2504959;rs146534110;rs151135411;rs73596816;rs4646283;rs476235;rs78425119;rs151135411;rs624249;rs2297372;rs117446263;rs79907881;rs2297372;rs3798158;rs79907881;rs117446263;rs41267805;rs41272110;rs8191754;rs73596816;rs624249;rs8191754;rs2282143;rs2297372;rs41272110;rs116089584;rs2504959;rs116089584;rs41272110;rs77009508;rs117859111;rs77009508;rs74617384;rs41267805;rs117859111;rs41267805;rs3798158;rs2297372;rs74617384;rs112376176;rs8191754;rs2297372;rs117446263;rs117935574;rs79370442;rs13209686;rs116089584;rs12207180;rs12207180;rs543159;	Creatinine_levels;Glomerular_filtration_rate;Triglycerides;HDL_cholesterol;Total_cholesterol_levels;LDL_cholesterol;SM_C16:0;Creatinine;LDL_cholesterol;Apolipoprotein_B;Cholesterol;LDL_cholesterol;Creatinine;Apolipoprotein_B;eGFR;LDL_cholesterol;Apolipoprotein_B;Creatinine;eGFR;Cholesterol;Cholesterol;Apolipoprotein_B;Creatinine;LDL_cholesterol;eGFR;LDL_cholesterol;Apolipoprotein_B;Apolipoprotein_B;LDL_cholesterol;LDL_cholesterol;LDL_cholesterol;Cholesterol;Apolipoprotein_B;LDL_cholesterol;Cholesterol;Cholesterol;Apolipoprotein_B;Apolipoprotein_B;LDL_cholesterol;HDL_cholesterol;Cholesterol;Cholesterol;Apolipoprotein_B;Cholesterol;Triglycerides;Triglycerides;Creatinine;eGFR;Triglycerides;LDL_cholesterol;Cholesterol;Apolipoprotein_B;Cholesterol;Creatinine;Apolipoprotein_B;LDL_cholesterol;LDL_cholesterol;eGFR;LDL_cholesterol;Cholesterol;Cholesterol;LDL_cholesterol;HDL_cholesterol;Creatinine;Triglycerides;LDL_cholesterol;Apolipoprotein_B;Apolipoprotein_B;Cholesterol;Apolipoprotein_B;Cholesterol;eGFR;Triglycerides;Apolipoprotein_B;Apolipoprotein_B;Apolipoprotein_B;Apolipoprotein_B;Creatinine;LDL_cholesterol;HDL_cholesterol;eGFR;LDL_cholesterol;LDL_cholesterol;Triglycerides;Apolipoprotein_B;Cholesterol;Cholesterol;LDL_cholesterol;Triglycerides;Cholesterol;HDL_cholesterol;Cholesterol;LDL_cholesterol;LDL_cholesterol;Albumin;Apolipoprotein_A;LDL_cholesterol;Cholesterol;Creatinine;Apolipoprotein_B;Apolipoprotein_B;Apolipoprotein_A;Cholesterol;eGFR;eGFR;HDL_cholesterol;Cholesterol;Creatinine;Cholesterol;Creatinine;Creatinine;Triglycerides;Apolipoprotein_B;Estimated_glomerular_filtration_rate;Estimated_glomerular_filtration_rate;Glycine_levels;	Kanai_et_al.;Kanai_et_al.;Klarin_et_al.;Klarin_et_al.;Klarin_et_al.;Klarin_et_al.;Lotta_et_al.;Lotta_et_al.;Sinnott-Armstrong_et_al.;Sinnott-Armstrong_et_al.;Sinnott-Armstrong_et_al.;Sinnott-Armstrong_et_al.;Sinnott-Armstrong_et_al.;Sinnott-Armstrong_et_al.;Sinnott-Armstrong_et_al.;Sinnott-Armstrong_et_al.;Sinnott-Armstrong_et_al.;Sinnott-Armstrong_et_al.;Sinnott-Armstrong_et_al.;Sinnott-Armstrong_et_al.;Sinnott-Armstrong_et_al.;Sinnott-Armstrong_et_al.;Sinnott-Armstrong_et_al.;Sinnott-Armstrong_et_al.;Sinnott-Armstrong_et_al.;Sinnott-Armstrong_et_al.;Sinnott-Armstrong_et_al.;Sinnott-Armstrong_et_al.;Sinnott-Armstrong_et_al.;Sinnott-Armstrong_et_al.;Sinnott-Armstrong_et_al.;Sinnott-Armstrong_et_al.;Sinnott-Armstrong_et_al.;Sinnott-Armstrong_et_al.;Sinnott-Armstrong_et_al.;Sinnott-Armstrong_et_al.;Sinnott-Armstrong_et_al.;Sinnott-Armstrong_et_al.;Sinnott-Armstrong_et_al.;Sinnott-Armstrong_et_al.;Sinnott-Armstrong_et_al.;Sinnott-Armstrong_et_al.;Sinnott-Armstrong_et_al.;Sinnott-Armstrong_et_al.;Sinnott-Armstrong_et_al.;Sinnott-Armstrong_et_al.;Sinnott-Armstrong_et_al.;Sinnott-Armstrong_et_al.;Sinnott-Armstrong_et_al.;Sinnott-Armstrong_et_al.;Sinnott-Armstrong_et_al.;Sinnott-Armstrong_et_al.;Sinnott-Armstrong_et_al.;Sinnott-Armstrong_et_al.;Sinnott-Armstrong_et_al.;Sinnott-Armstrong_et_al.;Sinnott-Armstrong_et_al.;Sinnott-Armstrong_et_al.;Sinnott-Armstrong_et_al.;Sinnott-Armstrong_et_al.;Sinnott-Armstrong_et_al.;Sinnott-Armstrong_et_al.;Sinnott-Armstrong_et_al.;Sinnott-Armstrong_et_al.;Sinnott-Armstrong_et_al.;Sinnott-Armstrong_et_al.;Sinnott-Armstrong_et_al.;Sinnott-Armstrong_et_al.;Sinnott-Armstrong_et_al.;Sinnott-Armstrong_et_al.;Sinnott-Armstrong_et_al.;Sinnott-Armstrong_et_al.;Sinnott-Armstrong_et_al.;Sinnott-Armstrong_et_al.;Sinnott-Armstrong_et_al.;Sinnott-Armstrong_et_al.;Sinnott-Armstrong_et_al.;Sinnott-Armstrong_et_al.;Sinnott-Armstrong_et_al.;Sinnott-Armstrong_et_al.;Sinnott-Armstrong_et_al.;Sinnott-Armstrong_et_al.;Sinnott-Armstrong_et_al.;Sinnott-Armstrong_et_al.;Sinnott-Armstrong_et_al.;Sinnott-Armstrong_et_al.;Sinnott-Armstrong_et_al.;Sinnott-Armstrong_et_al.;Sinnott-Armstrong_et_al.;Sinnott-Armstrong_et_al.;Sinnott-Armstrong_et_al.;Sinnott-Armstrong_et_al.;Sinnott-Armstrong_et_al.;Sinnott-Armstrong_et_al.;Sinnott-Armstrong_et_al.;Sinnott-Armstrong_et_al.;Sinnott-Armstrong_et_al.;Sinnott-Armstrong_et_al.;Sinnott-Armstrong_et_al.;Sinnott-Armstrong_et_al.;Sinnott-Armstrong_et_al.;Sinnott-Armstrong_et_al.;Sinnott-Armstrong_et_al.;Sinnott-Armstrong_et_al.;Sinnott-Armstrong_et_al.;Sinnott-Armstrong_et_al.;Sinnott-Armstrong_et_al.;Sinnott-Armstrong_et_al.;Sinnott-Armstrong_et_al.;Sinnott-Armstrong_et_al.;Sinnott-Armstrong_et_al.;Sinnott-Armstrong_et_al.;Sinnott-Armstrong_et_al.;Wuttke_et_al.;Wuttke_et_al.;Wittemans_et_al.;
6_18	6	159742487	161943939	S-LDL-TG	160521885	6:160521885:C:T	rs146203232	t	c	0.0726	0.068146	0.00793358	8.73e-18	17.06	32	0.2298	No	CHP1P2	SLC22A1	Biology	105	ApoB;ApoBbyApoA1;EstC;FAw3byFA;FAw6;FreeC;GlycA;IDL-C;IDL-CE;IDL-FC;IDL-L;IDL-P;IDL-PL;IDL-TG;LA;LDL-C;LDL-TG;L-HDL-CE_percent;L-HDL-C_percent;L-HDL-TG_percent;L-LDL-C;L-LDL-CE;L-LDL-CE_percent;L-LDL-FC;L-LDL-FC_percent;L-LDL-L;L-LDL-P;L-LDL-PL;L-LDL-PL_percent;L-LDL-TG;L-VLDL-C;L-VLDL-CE;L-VLDL-FC;L-VLDL-L;L-VLDL-P;L-VLDL-PL;L-VLDL-TG;M-HDL-CE_percent;M-HDL-TG_percent;M-LDL-C;M-LDL-CE;M-LDL-FC;M-LDL-FC_percent;M-LDL-L;M-LDL-P;M-LDL-PL;M-LDL-PL_percent;M-LDL-TG;MUFA;M-VLDL-C;M-VLDL-CE;M-VLDL-FC;M-VLDL-FC_percent;M-VLDL-L;M-VLDL-P;M-VLDL-PL;M-VLDL-TG;PUFA;Remnant-C;Serum-C;Serum-TG;SFA;S-HDL-TG;S-HDL-TG_percent;S-LDL-C;S-LDL-CE;S-LDL-FC;S-LDL-FC_percent;S-LDL-L;S-LDL-P;S-LDL-PL;S-LDL-PL_percent;S-LDL-TG;S-VLDL-C;S-VLDL-CE;S-VLDL-FC;S-VLDL-L;S-VLDL-P;S-VLDL-PL;S-VLDL-TG;TotFA;VLDL-C;VLDL-TG;XL-HDL-TG_percent;XL-VLDL-C;XL-VLDL-CE;XL-VLDL-FC;XL-VLDL-L;XL-VLDL-P;XL-VLDL-PL;XL-VLDL-TG;XS-VLDL-C;XS-VLDL-CE;XS-VLDL-FC;XS-VLDL-L;XS-VLDL-P;XS-VLDL-PL;XS-VLDL-TG;XXL-VLDL-C;XXL-VLDL-CE;XXL-VLDL-FC;XXL-VLDL-L;XXL-VLDL-P;XXL-VLDL-PL;XXL-VLDL-TG;	6	region_6_18_locus_3	intron_variant	6:160543148:C:T;6:160543148:C:T;	missense_variant,NMD_transcript_variant;missense_variant;	SLC22A1;SLC22A1;	NA	NA	3-methylglutarylcarnitine (Long T 2017); 3-methylglutarylcarnitine (Long T 2017); Isobutyrylcarnitine (Long T 2017); X-11381 (Long T 2017); 3-methylglutarylcarnitine (1) (Long T 2017); 3-methylglutarylcarnitine (2) (Long T 2017); Isobutyrylcarnitine (Long T 2017); X - 11381 (Long T 2017);	rs55730499;rs10455872;rs118039278;rs10455872;rs55730499;rs74617384;rs74617384;rs186696265;rs55730499;rs10455872;rs118039278;rs118039278;rs10455872;rs118039278;rs74617384;rs10455872;rs55730499;rs10455872;rs55730499;rs74617384;rs118039278;rs118039278;rs10455872;rs55730499;rs74617384;rs55730499;rs74617384;rs74617384;	Concentration_of_very_large_VLDL_particles;Triglycerides_in_very_large_VLDL;VLDL_diameter;VLDL_diameter;VLDL_diameter;Concentration_of_chylomicrons_and_extremely_large_VLDL_particles;Total_lipids_in_chylomicrons_and_extremely_large_VLDL;VLDL_diameter;Triglycerides_in_very_large_VLDL;Concentration_of_very_large_VLDL_particles;Phospholipids_in_chylomicrons_and_extremely_large_VLDL;Concentration_of_very_large_VLDL_particles;Total_lipids_in_chylomicrons_and_extremely_large_VLDL;Total_lipids_in_chylomicrons_and_extremely_large_VLDL;Total_lipids_in_very_large_VLDL;Total_lipids_in_very_large_VLDL;Total_lipids_in_chylomicrons_and_extremely_large_VLDL;Phospholipids_in_chylomicrons_and_extremely_large_VLDL;Total_lipids_in_very_large_VLDL;VLDL_diameter;Triglycerides_in_chylomicrons_and_extremely_large_VLDL;Total_lipids_in_very_large_VLDL;Triglycerides_in_chylomicrons_and_extremely_large_VLDL;Triglycerides_in_chylomicrons_and_extremely_large_VLDL;Triglycerides_in_chylomicrons_and_extremely_large_VLDL;Phospholipids_in_chylomicrons_and_extremely_large_VLDL;Concentration_of_very_large_VLDL_particles;Phospholipids_in_chylomicrons_and_extremely_large_VLDL;	6:160480943;6:160496432;6:160501825;6:160501825;6:160501825;6:160514283;6:160514283;6:160514283;6:160521885;6:160521885;6:160521885;6:160543148;6:160543148;6:160543148;6:160543148;6:160543148;6:160545046;6:160545046;6:160545046;6:160551486;6:160551486;6:160551486;6:160551486;6:160551486;	rs8191835;rs9365128;rs78425119;rs78425119;rs78425119;rs80254170;rs80254170;rs80254170;rs146203232;rs146203232;rs146203232;rs12208357;rs12208357;rs12208357;rs12208357;rs12208357;rs111909590;rs111909590;rs111909590;rs112201728;rs112201728;rs112201728;rs112201728;rs112201728;	triglyc;triglyc;cholesterol;LDL_C;triglyc;cholesterol;LDL_C;triglyc;cholesterol;LDL_C;triglyc;cholesterol;LDL;LDL_C;TC;triglyc;cholesterol;LDL_C;triglyc;cholesterol;LDL;LDL_C;TC;triglyc;	UKBB;UKBB;UKBB;UKBB;UKBB;UKBB;UKBB;UKBB;UKBB;UKBB;UKBB;UKBB;Willer_et_al_2013;UKBB;Willer_et_al_2013;UKBB;UKBB;UKBB;UKBB;UKBB;Willer_et_al_2013;UKBB;Willer_et_al_2013;UKBB;	6:160501825	rs78425119	160248049;160248049;160543103;160671406;160589086;160589086;161005610;160693107;160997118;160997118;160997118;160961137;160681393;160961137;160681393;160564476;160564476;160679656;160679656;160564476;160961137;160501825;160637239;160575202;160637239;160501825;160681393;160575202;160557643;160828142;161019866;160501825;160557643;160681393;160575202;160828142;161019866;160828142;160402705;161004972;161019866;160557643;160402705;160402705;160961137;161004972;160564476;160564476;160997118;160519228;160681393;160519228;160921969;160575202;160581502;160581502;160578069;160575202;160831796;160519228;160578069;161017363;160921969;160622637;160874032;160679400;160748465;160578069;160831796;161017363;160581502;160622637;160501825;160831796;160679400;160525287;160847571;160779213;160525287;160646222;160779213;160847571;160921969;161006172;160448324;161017363;160679400;160448324;160557643;160525287;161006172;160962370;160748465;160962370;161006172;161004972;160311890;161004972;160997118;160921969;160311890;160921969;160646222;160525287;160997118;160874032;160448324;160525287;160847571;161011137;160611465;160595233;160962370;160212075;160212075;160354985;	rs316020;rs316020;rs41265930;rs11751347;rs10455872;rs10455872;rs55730499;rs3119311;rs74617384;rs74617384;rs74617384;rs3798220;rs3127573;rs3798220;rs3127573;rs662138;rs662138;rs8177505;rs8177505;rs662138;rs3798220;rs78425119;rs596881;rs3798164;rs596881;rs78425119;rs3127573;rs3798164;rs2282143;rs3918291;rs6926458;rs78425119;rs2282143;rs3127573;rs3798164;rs3918291;rs6926458;rs3918291;rs6917747;rs77009508;rs6926458;rs2282143;rs6917747;rs6917747;rs3798220;rs77009508;rs662138;rs662138;rs74617384;rs78423775;rs3127573;rs78423775;rs41267805;rs3798164;rs4646283;rs4646283;rs146534110;rs3798164;rs151135411;rs78423775;rs146534110;rs73596816;rs41267805;rs476235;rs112376176;rs624249;rs2504959;rs146534110;rs151135411;rs73596816;rs4646283;rs476235;rs78425119;rs151135411;rs624249;rs2297372;rs117446263;rs79907881;rs2297372;rs3798158;rs79907881;rs117446263;rs41267805;rs41272110;rs8191754;rs73596816;rs624249;rs8191754;rs2282143;rs2297372;rs41272110;rs116089584;rs2504959;rs116089584;rs41272110;rs77009508;rs117859111;rs77009508;rs74617384;rs41267805;rs117859111;rs41267805;rs3798158;rs2297372;rs74617384;rs112376176;rs8191754;rs2297372;rs117446263;rs117935574;rs79370442;rs13209686;rs116089584;rs12207180;rs12207180;rs543159;	Creatinine_levels;Glomerular_filtration_rate;Triglycerides;HDL_cholesterol;Total_cholesterol_levels;LDL_cholesterol;SM_C16:0;Creatinine;LDL_cholesterol;Apolipoprotein_B;Cholesterol;LDL_cholesterol;Creatinine;Apolipoprotein_B;eGFR;LDL_cholesterol;Apolipoprotein_B;Creatinine;eGFR;Cholesterol;Cholesterol;Apolipoprotein_B;Creatinine;LDL_cholesterol;eGFR;LDL_cholesterol;Apolipoprotein_B;Apolipoprotein_B;LDL_cholesterol;LDL_cholesterol;LDL_cholesterol;Cholesterol;Apolipoprotein_B;LDL_cholesterol;Cholesterol;Cholesterol;Apolipoprotein_B;Apolipoprotein_B;LDL_cholesterol;HDL_cholesterol;Cholesterol;Cholesterol;Apolipoprotein_B;Cholesterol;Triglycerides;Triglycerides;Creatinine;eGFR;Triglycerides;LDL_cholesterol;Cholesterol;Apolipoprotein_B;Cholesterol;Creatinine;Apolipoprotein_B;LDL_cholesterol;LDL_cholesterol;eGFR;LDL_cholesterol;Cholesterol;Cholesterol;LDL_cholesterol;HDL_cholesterol;Creatinine;Triglycerides;LDL_cholesterol;Apolipoprotein_B;Apolipoprotein_B;Cholesterol;Apolipoprotein_B;Cholesterol;eGFR;Triglycerides;Apolipoprotein_B;Apolipoprotein_B;Apolipoprotein_B;Apolipoprotein_B;Creatinine;LDL_cholesterol;HDL_cholesterol;eGFR;LDL_cholesterol;LDL_cholesterol;Triglycerides;Apolipoprotein_B;Cholesterol;Cholesterol;LDL_cholesterol;Triglycerides;Cholesterol;HDL_cholesterol;Cholesterol;LDL_cholesterol;LDL_cholesterol;Albumin;Apolipoprotein_A;LDL_cholesterol;Cholesterol;Creatinine;Apolipoprotein_B;Apolipoprotein_B;Apolipoprotein_A;Cholesterol;eGFR;eGFR;HDL_cholesterol;Cholesterol;Creatinine;Cholesterol;Creatinine;Creatinine;Triglycerides;Apolipoprotein_B;Estimated_glomerular_filtration_rate;Estimated_glomerular_filtration_rate;Glycine_levels;	Kanai_et_al.;Kanai_et_al.;Klarin_et_al.;Klarin_et_al.;Klarin_et_al.;Klarin_et_al.;Lotta_et_al.;Lotta_et_al.;Sinnott-Armstrong_et_al.;Sinnott-Armstrong_et_al.;Sinnott-Armstrong_et_al.;Sinnott-Armstrong_et_al.;Sinnott-Armstrong_et_al.;Sinnott-Armstrong_et_al.;Sinnott-Armstrong_et_al.;Sinnott-Armstrong_et_al.;Sinnott-Armstrong_et_al.;Sinnott-Armstrong_et_al.;Sinnott-Armstrong_et_al.;Sinnott-Armstrong_et_al.;Sinnott-Armstrong_et_al.;Sinnott-Armstrong_et_al.;Sinnott-Armstrong_et_al.;Sinnott-Armstrong_et_al.;Sinnott-Armstrong_et_al.;Sinnott-Armstrong_et_al.;Sinnott-Armstrong_et_al.;Sinnott-Armstrong_et_al.;Sinnott-Armstrong_et_al.;Sinnott-Armstrong_et_al.;Sinnott-Armstrong_et_al.;Sinnott-Armstrong_et_al.;Sinnott-Armstrong_et_al.;Sinnott-Armstrong_et_al.;Sinnott-Armstrong_et_al.;Sinnott-Armstrong_et_al.;Sinnott-Armstrong_et_al.;Sinnott-Armstrong_et_al.;Sinnott-Armstrong_et_al.;Sinnott-Armstrong_et_al.;Sinnott-Armstrong_et_al.;Sinnott-Armstrong_et_al.;Sinnott-Armstrong_et_al.;Sinnott-Armstrong_et_al.;Sinnott-Armstrong_et_al.;Sinnott-Armstrong_et_al.;Sinnott-Armstrong_et_al.;Sinnott-Armstrong_et_al.;Sinnott-Armstrong_et_al.;Sinnott-Armstrong_et_al.;Sinnott-Armstrong_et_al.;Sinnott-Armstrong_et_al.;Sinnott-Armstrong_et_al.;Sinnott-Armstrong_et_al.;Sinnott-Armstrong_et_al.;Sinnott-Armstrong_et_al.;Sinnott-Armstrong_et_al.;Sinnott-Armstrong_et_al.;Sinnott-Armstrong_et_al.;Sinnott-Armstrong_et_al.;Sinnott-Armstrong_et_al.;Sinnott-Armstrong_et_al.;Sinnott-Armstrong_et_al.;Sinnott-Armstrong_et_al.;Sinnott-Armstrong_et_al.;Sinnott-Armstrong_et_al.;Sinnott-Armstrong_et_al.;Sinnott-Armstrong_et_al.;Sinnott-Armstrong_et_al.;Sinnott-Armstrong_et_al.;Sinnott-Armstrong_et_al.;Sinnott-Armstrong_et_al.;Sinnott-Armstrong_et_al.;Sinnott-Armstrong_et_al.;Sinnott-Armstrong_et_al.;Sinnott-Armstrong_et_al.;Sinnott-Armstrong_et_al.;Sinnott-Armstrong_et_al.;Sinnott-Armstrong_et_al.;Sinnott-Armstrong_et_al.;Sinnott-Armstrong_et_al.;Sinnott-Armstrong_et_al.;Sinnott-Armstrong_et_al.;Sinnott-Armstrong_et_al.;Sinnott-Armstrong_et_al.;Sinnott-Armstrong_et_al.;Sinnott-Armstrong_et_al.;Sinnott-Armstrong_et_al.;Sinnott-Armstrong_et_al.;Sinnott-Armstrong_et_al.;Sinnott-Armstrong_et_al.;Sinnott-Armstrong_et_al.;Sinnott-Armstrong_et_al.;Sinnott-Armstrong_et_al.;Sinnott-Armstrong_et_al.;Sinnott-Armstrong_et_al.;Sinnott-Armstrong_et_al.;Sinnott-Armstrong_et_al.;Sinnott-Armstrong_et_al.;Sinnott-Armstrong_et_al.;Sinnott-Armstrong_et_al.;Sinnott-Armstrong_et_al.;Sinnott-Armstrong_et_al.;Sinnott-Armstrong_et_al.;Sinnott-Armstrong_et_al.;Sinnott-Armstrong_et_al.;Sinnott-Armstrong_et_al.;Sinnott-Armstrong_et_al.;Sinnott-Armstrong_et_al.;Sinnott-Armstrong_et_al.;Sinnott-Armstrong_et_al.;Sinnott-Armstrong_et_al.;Sinnott-Armstrong_et_al.;Wuttke_et_al.;Wuttke_et_al.;Wittemans_et_al.;
6_18	6	159742487	161943939	M-LDL-FC_percent	160521885	6:160521885:C:T	rs146203232	t	c	0.0727	-0.0686934	0.00806729	1.665e-17	16.78	30	0.7521	No	CHP1P2	SLC22A1	Biology	105	ApoB;ApoBbyApoA1;EstC;FAw3byFA;FAw6;FreeC;GlycA;IDL-C;IDL-CE;IDL-FC;IDL-L;IDL-P;IDL-PL;IDL-TG;LA;LDL-C;LDL-TG;L-HDL-CE_percent;L-HDL-C_percent;L-HDL-TG_percent;L-LDL-C;L-LDL-CE;L-LDL-CE_percent;L-LDL-FC;L-LDL-FC_percent;L-LDL-L;L-LDL-P;L-LDL-PL;L-LDL-PL_percent;L-LDL-TG;L-VLDL-C;L-VLDL-CE;L-VLDL-FC;L-VLDL-L;L-VLDL-P;L-VLDL-PL;L-VLDL-TG;M-HDL-CE_percent;M-HDL-TG_percent;M-LDL-C;M-LDL-CE;M-LDL-FC;M-LDL-FC_percent;M-LDL-L;M-LDL-P;M-LDL-PL;M-LDL-PL_percent;M-LDL-TG;MUFA;M-VLDL-C;M-VLDL-CE;M-VLDL-FC;M-VLDL-FC_percent;M-VLDL-L;M-VLDL-P;M-VLDL-PL;M-VLDL-TG;PUFA;Remnant-C;Serum-C;Serum-TG;SFA;S-HDL-TG;S-HDL-TG_percent;S-LDL-C;S-LDL-CE;S-LDL-FC;S-LDL-FC_percent;S-LDL-L;S-LDL-P;S-LDL-PL;S-LDL-PL_percent;S-LDL-TG;S-VLDL-C;S-VLDL-CE;S-VLDL-FC;S-VLDL-L;S-VLDL-P;S-VLDL-PL;S-VLDL-TG;TotFA;VLDL-C;VLDL-TG;XL-HDL-TG_percent;XL-VLDL-C;XL-VLDL-CE;XL-VLDL-FC;XL-VLDL-L;XL-VLDL-P;XL-VLDL-PL;XL-VLDL-TG;XS-VLDL-C;XS-VLDL-CE;XS-VLDL-FC;XS-VLDL-L;XS-VLDL-P;XS-VLDL-PL;XS-VLDL-TG;XXL-VLDL-C;XXL-VLDL-CE;XXL-VLDL-FC;XXL-VLDL-L;XXL-VLDL-P;XXL-VLDL-PL;XXL-VLDL-TG;	6	region_6_18_locus_3	intron_variant	6:160543148:C:T;6:160543148:C:T;	missense_variant,NMD_transcript_variant;missense_variant;	SLC22A1;SLC22A1;	NA	NA	3-methylglutarylcarnitine (Long T 2017); 3-methylglutarylcarnitine (Long T 2017); Isobutyrylcarnitine (Long T 2017); X-11381 (Long T 2017); 3-methylglutarylcarnitine (1) (Long T 2017); 3-methylglutarylcarnitine (2) (Long T 2017); Isobutyrylcarnitine (Long T 2017); X - 11381 (Long T 2017);	rs55730499;rs10455872;rs118039278;rs10455872;rs55730499;rs74617384;rs74617384;rs186696265;rs55730499;rs10455872;rs118039278;rs118039278;rs10455872;rs118039278;rs74617384;rs10455872;rs55730499;rs10455872;rs55730499;rs74617384;rs118039278;rs118039278;rs10455872;rs55730499;rs74617384;rs55730499;rs74617384;rs74617384;	Concentration_of_very_large_VLDL_particles;Triglycerides_in_very_large_VLDL;VLDL_diameter;VLDL_diameter;VLDL_diameter;Concentration_of_chylomicrons_and_extremely_large_VLDL_particles;Total_lipids_in_chylomicrons_and_extremely_large_VLDL;VLDL_diameter;Triglycerides_in_very_large_VLDL;Concentration_of_very_large_VLDL_particles;Phospholipids_in_chylomicrons_and_extremely_large_VLDL;Concentration_of_very_large_VLDL_particles;Total_lipids_in_chylomicrons_and_extremely_large_VLDL;Total_lipids_in_chylomicrons_and_extremely_large_VLDL;Total_lipids_in_very_large_VLDL;Total_lipids_in_very_large_VLDL;Total_lipids_in_chylomicrons_and_extremely_large_VLDL;Phospholipids_in_chylomicrons_and_extremely_large_VLDL;Total_lipids_in_very_large_VLDL;VLDL_diameter;Triglycerides_in_chylomicrons_and_extremely_large_VLDL;Total_lipids_in_very_large_VLDL;Triglycerides_in_chylomicrons_and_extremely_large_VLDL;Triglycerides_in_chylomicrons_and_extremely_large_VLDL;Triglycerides_in_chylomicrons_and_extremely_large_VLDL;Phospholipids_in_chylomicrons_and_extremely_large_VLDL;Concentration_of_very_large_VLDL_particles;Phospholipids_in_chylomicrons_and_extremely_large_VLDL;	6:160480943;6:160496432;6:160501825;6:160501825;6:160501825;6:160514283;6:160514283;6:160514283;6:160521885;6:160521885;6:160521885;6:160543148;6:160543148;6:160543148;6:160543148;6:160543148;6:160545046;6:160545046;6:160545046;6:160551486;6:160551486;6:160551486;6:160551486;6:160551486;	rs8191835;rs9365128;rs78425119;rs78425119;rs78425119;rs80254170;rs80254170;rs80254170;rs146203232;rs146203232;rs146203232;rs12208357;rs12208357;rs12208357;rs12208357;rs12208357;rs111909590;rs111909590;rs111909590;rs112201728;rs112201728;rs112201728;rs112201728;rs112201728;	triglyc;triglyc;cholesterol;LDL_C;triglyc;cholesterol;LDL_C;triglyc;cholesterol;LDL_C;triglyc;cholesterol;LDL;LDL_C;TC;triglyc;cholesterol;LDL_C;triglyc;cholesterol;LDL;LDL_C;TC;triglyc;	UKBB;UKBB;UKBB;UKBB;UKBB;UKBB;UKBB;UKBB;UKBB;UKBB;UKBB;UKBB;Willer_et_al_2013;UKBB;Willer_et_al_2013;UKBB;UKBB;UKBB;UKBB;UKBB;Willer_et_al_2013;UKBB;Willer_et_al_2013;UKBB;	6:160501825	rs78425119	160248049;160248049;160543103;160671406;160589086;160589086;161005610;160693107;160997118;160997118;160997118;160961137;160681393;160961137;160681393;160564476;160564476;160679656;160679656;160564476;160961137;160501825;160637239;160575202;160637239;160501825;160681393;160575202;160557643;160828142;161019866;160501825;160557643;160681393;160575202;160828142;161019866;160828142;160402705;161004972;161019866;160557643;160402705;160402705;160961137;161004972;160564476;160564476;160997118;160519228;160681393;160519228;160921969;160575202;160581502;160581502;160578069;160575202;160831796;160519228;160578069;161017363;160921969;160622637;160874032;160679400;160748465;160578069;160831796;161017363;160581502;160622637;160501825;160831796;160679400;160525287;160847571;160779213;160525287;160646222;160779213;160847571;160921969;161006172;160448324;161017363;160679400;160448324;160557643;160525287;161006172;160962370;160748465;160962370;161006172;161004972;160311890;161004972;160997118;160921969;160311890;160921969;160646222;160525287;160997118;160874032;160448324;160525287;160847571;161011137;160611465;160595233;160962370;160212075;160212075;160354985;	rs316020;rs316020;rs41265930;rs11751347;rs10455872;rs10455872;rs55730499;rs3119311;rs74617384;rs74617384;rs74617384;rs3798220;rs3127573;rs3798220;rs3127573;rs662138;rs662138;rs8177505;rs8177505;rs662138;rs3798220;rs78425119;rs596881;rs3798164;rs596881;rs78425119;rs3127573;rs3798164;rs2282143;rs3918291;rs6926458;rs78425119;rs2282143;rs3127573;rs3798164;rs3918291;rs6926458;rs3918291;rs6917747;rs77009508;rs6926458;rs2282143;rs6917747;rs6917747;rs3798220;rs77009508;rs662138;rs662138;rs74617384;rs78423775;rs3127573;rs78423775;rs41267805;rs3798164;rs4646283;rs4646283;rs146534110;rs3798164;rs151135411;rs78423775;rs146534110;rs73596816;rs41267805;rs476235;rs112376176;rs624249;rs2504959;rs146534110;rs151135411;rs73596816;rs4646283;rs476235;rs78425119;rs151135411;rs624249;rs2297372;rs117446263;rs79907881;rs2297372;rs3798158;rs79907881;rs117446263;rs41267805;rs41272110;rs8191754;rs73596816;rs624249;rs8191754;rs2282143;rs2297372;rs41272110;rs116089584;rs2504959;rs116089584;rs41272110;rs77009508;rs117859111;rs77009508;rs74617384;rs41267805;rs117859111;rs41267805;rs3798158;rs2297372;rs74617384;rs112376176;rs8191754;rs2297372;rs117446263;rs117935574;rs79370442;rs13209686;rs116089584;rs12207180;rs12207180;rs543159;	Creatinine_levels;Glomerular_filtration_rate;Triglycerides;HDL_cholesterol;Total_cholesterol_levels;LDL_cholesterol;SM_C16:0;Creatinine;LDL_cholesterol;Apolipoprotein_B;Cholesterol;LDL_cholesterol;Creatinine;Apolipoprotein_B;eGFR;LDL_cholesterol;Apolipoprotein_B;Creatinine;eGFR;Cholesterol;Cholesterol;Apolipoprotein_B;Creatinine;LDL_cholesterol;eGFR;LDL_cholesterol;Apolipoprotein_B;Apolipoprotein_B;LDL_cholesterol;LDL_cholesterol;LDL_cholesterol;Cholesterol;Apolipoprotein_B;LDL_cholesterol;Cholesterol;Cholesterol;Apolipoprotein_B;Apolipoprotein_B;LDL_cholesterol;HDL_cholesterol;Cholesterol;Cholesterol;Apolipoprotein_B;Cholesterol;Triglycerides;Triglycerides;Creatinine;eGFR;Triglycerides;LDL_cholesterol;Cholesterol;Apolipoprotein_B;Cholesterol;Creatinine;Apolipoprotein_B;LDL_cholesterol;LDL_cholesterol;eGFR;LDL_cholesterol;Cholesterol;Cholesterol;LDL_cholesterol;HDL_cholesterol;Creatinine;Triglycerides;LDL_cholesterol;Apolipoprotein_B;Apolipoprotein_B;Cholesterol;Apolipoprotein_B;Cholesterol;eGFR;Triglycerides;Apolipoprotein_B;Apolipoprotein_B;Apolipoprotein_B;Apolipoprotein_B;Creatinine;LDL_cholesterol;HDL_cholesterol;eGFR;LDL_cholesterol;LDL_cholesterol;Triglycerides;Apolipoprotein_B;Cholesterol;Cholesterol;LDL_cholesterol;Triglycerides;Cholesterol;HDL_cholesterol;Cholesterol;LDL_cholesterol;LDL_cholesterol;Albumin;Apolipoprotein_A;LDL_cholesterol;Cholesterol;Creatinine;Apolipoprotein_B;Apolipoprotein_B;Apolipoprotein_A;Cholesterol;eGFR;eGFR;HDL_cholesterol;Cholesterol;Creatinine;Cholesterol;Creatinine;Creatinine;Triglycerides;Apolipoprotein_B;Estimated_glomerular_filtration_rate;Estimated_glomerular_filtration_rate;Glycine_levels;	Kanai_et_al.;Kanai_et_al.;Klarin_et_al.;Klarin_et_al.;Klarin_et_al.;Klarin_et_al.;Lotta_et_al.;Lotta_et_al.;Sinnott-Armstrong_et_al.;Sinnott-Armstrong_et_al.;Sinnott-Armstrong_et_al.;Sinnott-Armstrong_et_al.;Sinnott-Armstrong_et_al.;Sinnott-Armstrong_et_al.;Sinnott-Armstrong_et_al.;Sinnott-Armstrong_et_al.;Sinnott-Armstrong_et_al.;Sinnott-Armstrong_et_al.;Sinnott-Armstrong_et_al.;Sinnott-Armstrong_et_al.;Sinnott-Armstrong_et_al.;Sinnott-Armstrong_et_al.;Sinnott-Armstrong_et_al.;Sinnott-Armstrong_et_al.;Sinnott-Armstrong_et_al.;Sinnott-Armstrong_et_al.;Sinnott-Armstrong_et_al.;Sinnott-Armstrong_et_al.;Sinnott-Armstrong_et_al.;Sinnott-Armstrong_et_al.;Sinnott-Armstrong_et_al.;Sinnott-Armstrong_et_al.;Sinnott-Armstrong_et_al.;Sinnott-Armstrong_et_al.;Sinnott-Armstrong_et_al.;Sinnott-Armstrong_et_al.;Sinnott-Armstrong_et_al.;Sinnott-Armstrong_et_al.;Sinnott-Armstrong_et_al.;Sinnott-Armstrong_et_al.;Sinnott-Armstrong_et_al.;Sinnott-Armstrong_et_al.;Sinnott-Armstrong_et_al.;Sinnott-Armstrong_et_al.;Sinnott-Armstrong_et_al.;Sinnott-Armstrong_et_al.;Sinnott-Armstrong_et_al.;Sinnott-Armstrong_et_al.;Sinnott-Armstrong_et_al.;Sinnott-Armstrong_et_al.;Sinnott-Armstrong_et_al.;Sinnott-Armstrong_et_al.;Sinnott-Armstrong_et_al.;Sinnott-Armstrong_et_al.;Sinnott-Armstrong_et_al.;Sinnott-Armstrong_et_al.;Sinnott-Armstrong_et_al.;Sinnott-Armstrong_et_al.;Sinnott-Armstrong_et_al.;Sinnott-Armstrong_et_al.;Sinnott-Armstrong_et_al.;Sinnott-Armstrong_et_al.;Sinnott-Armstrong_et_al.;Sinnott-Armstrong_et_al.;Sinnott-Armstrong_et_al.;Sinnott-Armstrong_et_al.;Sinnott-Armstrong_et_al.;Sinnott-Armstrong_et_al.;Sinnott-Armstrong_et_al.;Sinnott-Armstrong_et_al.;Sinnott-Armstrong_et_al.;Sinnott-Armstrong_et_al.;Sinnott-Armstrong_et_al.;Sinnott-Armstrong_et_al.;Sinnott-Armstrong_et_al.;Sinnott-Armstrong_et_al.;Sinnott-Armstrong_et_al.;Sinnott-Armstrong_et_al.;Sinnott-Armstrong_et_al.;Sinnott-Armstrong_et_al.;Sinnott-Armstrong_et_al.;Sinnott-Armstrong_et_al.;Sinnott-Armstrong_et_al.;Sinnott-Armstrong_et_al.;Sinnott-Armstrong_et_al.;Sinnott-Armstrong_et_al.;Sinnott-Armstrong_et_al.;Sinnott-Armstrong_et_al.;Sinnott-Armstrong_et_al.;Sinnott-Armstrong_et_al.;Sinnott-Armstrong_et_al.;Sinnott-Armstrong_et_al.;Sinnott-Armstrong_et_al.;Sinnott-Armstrong_et_al.;Sinnott-Armstrong_et_al.;Sinnott-Armstrong_et_al.;Sinnott-Armstrong_et_al.;Sinnott-Armstrong_et_al.;Sinnott-Armstrong_et_al.;Sinnott-Armstrong_et_al.;Sinnott-Armstrong_et_al.;Sinnott-Armstrong_et_al.;Sinnott-Armstrong_et_al.;Sinnott-Armstrong_et_al.;Sinnott-Armstrong_et_al.;Sinnott-Armstrong_et_al.;Sinnott-Armstrong_et_al.;Sinnott-Armstrong_et_al.;Sinnott-Armstrong_et_al.;Sinnott-Armstrong_et_al.;Sinnott-Armstrong_et_al.;Sinnott-Armstrong_et_al.;Sinnott-Armstrong_et_al.;Wuttke_et_al.;Wuttke_et_al.;Wittemans_et_al.;
6_18	6	159742487	161943939	L-LDL-TG	160521885	6:160521885:C:T	rs146203232	t	c	0.0725	0.0659073	0.00789843	7.16e-17	16.15	32	0.4594	No	CHP1P2	SLC22A1	Biology	105	ApoB;ApoBbyApoA1;EstC;FAw3byFA;FAw6;FreeC;GlycA;IDL-C;IDL-CE;IDL-FC;IDL-L;IDL-P;IDL-PL;IDL-TG;LA;LDL-C;LDL-TG;L-HDL-CE_percent;L-HDL-C_percent;L-HDL-TG_percent;L-LDL-C;L-LDL-CE;L-LDL-CE_percent;L-LDL-FC;L-LDL-FC_percent;L-LDL-L;L-LDL-P;L-LDL-PL;L-LDL-PL_percent;L-LDL-TG;L-VLDL-C;L-VLDL-CE;L-VLDL-FC;L-VLDL-L;L-VLDL-P;L-VLDL-PL;L-VLDL-TG;M-HDL-CE_percent;M-HDL-TG_percent;M-LDL-C;M-LDL-CE;M-LDL-FC;M-LDL-FC_percent;M-LDL-L;M-LDL-P;M-LDL-PL;M-LDL-PL_percent;M-LDL-TG;MUFA;M-VLDL-C;M-VLDL-CE;M-VLDL-FC;M-VLDL-FC_percent;M-VLDL-L;M-VLDL-P;M-VLDL-PL;M-VLDL-TG;PUFA;Remnant-C;Serum-C;Serum-TG;SFA;S-HDL-TG;S-HDL-TG_percent;S-LDL-C;S-LDL-CE;S-LDL-FC;S-LDL-FC_percent;S-LDL-L;S-LDL-P;S-LDL-PL;S-LDL-PL_percent;S-LDL-TG;S-VLDL-C;S-VLDL-CE;S-VLDL-FC;S-VLDL-L;S-VLDL-P;S-VLDL-PL;S-VLDL-TG;TotFA;VLDL-C;VLDL-TG;XL-HDL-TG_percent;XL-VLDL-C;XL-VLDL-CE;XL-VLDL-FC;XL-VLDL-L;XL-VLDL-P;XL-VLDL-PL;XL-VLDL-TG;XS-VLDL-C;XS-VLDL-CE;XS-VLDL-FC;XS-VLDL-L;XS-VLDL-P;XS-VLDL-PL;XS-VLDL-TG;XXL-VLDL-C;XXL-VLDL-CE;XXL-VLDL-FC;XXL-VLDL-L;XXL-VLDL-P;XXL-VLDL-PL;XXL-VLDL-TG;	6	region_6_18_locus_3	intron_variant	6:160543148:C:T;6:160543148:C:T;	missense_variant,NMD_transcript_variant;missense_variant;	SLC22A1;SLC22A1;	NA	NA	3-methylglutarylcarnitine (Long T 2017); 3-methylglutarylcarnitine (Long T 2017); Isobutyrylcarnitine (Long T 2017); X-11381 (Long T 2017); 3-methylglutarylcarnitine (1) (Long T 2017); 3-methylglutarylcarnitine (2) (Long T 2017); Isobutyrylcarnitine (Long T 2017); X - 11381 (Long T 2017);	rs55730499;rs10455872;rs118039278;rs10455872;rs55730499;rs74617384;rs74617384;rs186696265;rs55730499;rs10455872;rs118039278;rs118039278;rs10455872;rs118039278;rs74617384;rs10455872;rs55730499;rs10455872;rs55730499;rs74617384;rs118039278;rs118039278;rs10455872;rs55730499;rs74617384;rs55730499;rs74617384;rs74617384;	Concentration_of_very_large_VLDL_particles;Triglycerides_in_very_large_VLDL;VLDL_diameter;VLDL_diameter;VLDL_diameter;Concentration_of_chylomicrons_and_extremely_large_VLDL_particles;Total_lipids_in_chylomicrons_and_extremely_large_VLDL;VLDL_diameter;Triglycerides_in_very_large_VLDL;Concentration_of_very_large_VLDL_particles;Phospholipids_in_chylomicrons_and_extremely_large_VLDL;Concentration_of_very_large_VLDL_particles;Total_lipids_in_chylomicrons_and_extremely_large_VLDL;Total_lipids_in_chylomicrons_and_extremely_large_VLDL;Total_lipids_in_very_large_VLDL;Total_lipids_in_very_large_VLDL;Total_lipids_in_chylomicrons_and_extremely_large_VLDL;Phospholipids_in_chylomicrons_and_extremely_large_VLDL;Total_lipids_in_very_large_VLDL;VLDL_diameter;Triglycerides_in_chylomicrons_and_extremely_large_VLDL;Total_lipids_in_very_large_VLDL;Triglycerides_in_chylomicrons_and_extremely_large_VLDL;Triglycerides_in_chylomicrons_and_extremely_large_VLDL;Triglycerides_in_chylomicrons_and_extremely_large_VLDL;Phospholipids_in_chylomicrons_and_extremely_large_VLDL;Concentration_of_very_large_VLDL_particles;Phospholipids_in_chylomicrons_and_extremely_large_VLDL;	6:160480943;6:160496432;6:160501825;6:160501825;6:160501825;6:160514283;6:160514283;6:160514283;6:160521885;6:160521885;6:160521885;6:160543148;6:160543148;6:160543148;6:160543148;6:160543148;6:160545046;6:160545046;6:160545046;6:160551486;6:160551486;6:160551486;6:160551486;6:160551486;	rs8191835;rs9365128;rs78425119;rs78425119;rs78425119;rs80254170;rs80254170;rs80254170;rs146203232;rs146203232;rs146203232;rs12208357;rs12208357;rs12208357;rs12208357;rs12208357;rs111909590;rs111909590;rs111909590;rs112201728;rs112201728;rs112201728;rs112201728;rs112201728;	triglyc;triglyc;cholesterol;LDL_C;triglyc;cholesterol;LDL_C;triglyc;cholesterol;LDL_C;triglyc;cholesterol;LDL;LDL_C;TC;triglyc;cholesterol;LDL_C;triglyc;cholesterol;LDL;LDL_C;TC;triglyc;	UKBB;UKBB;UKBB;UKBB;UKBB;UKBB;UKBB;UKBB;UKBB;UKBB;UKBB;UKBB;Willer_et_al_2013;UKBB;Willer_et_al_2013;UKBB;UKBB;UKBB;UKBB;UKBB;Willer_et_al_2013;UKBB;Willer_et_al_2013;UKBB;	6:160501825	rs78425119	160248049;160248049;160543103;160671406;160589086;160589086;161005610;160693107;160997118;160997118;160997118;160961137;160681393;160961137;160681393;160564476;160564476;160679656;160679656;160564476;160961137;160501825;160637239;160575202;160637239;160501825;160681393;160575202;160557643;160828142;161019866;160501825;160557643;160681393;160575202;160828142;161019866;160828142;160402705;161004972;161019866;160557643;160402705;160402705;160961137;161004972;160564476;160564476;160997118;160519228;160681393;160519228;160921969;160575202;160581502;160581502;160578069;160575202;160831796;160519228;160578069;161017363;160921969;160622637;160874032;160679400;160748465;160578069;160831796;161017363;160581502;160622637;160501825;160831796;160679400;160525287;160847571;160779213;160525287;160646222;160779213;160847571;160921969;161006172;160448324;161017363;160679400;160448324;160557643;160525287;161006172;160962370;160748465;160962370;161006172;161004972;160311890;161004972;160997118;160921969;160311890;160921969;160646222;160525287;160997118;160874032;160448324;160525287;160847571;161011137;160611465;160595233;160962370;160212075;160212075;160354985;	rs316020;rs316020;rs41265930;rs11751347;rs10455872;rs10455872;rs55730499;rs3119311;rs74617384;rs74617384;rs74617384;rs3798220;rs3127573;rs3798220;rs3127573;rs662138;rs662138;rs8177505;rs8177505;rs662138;rs3798220;rs78425119;rs596881;rs3798164;rs596881;rs78425119;rs3127573;rs3798164;rs2282143;rs3918291;rs6926458;rs78425119;rs2282143;rs3127573;rs3798164;rs3918291;rs6926458;rs3918291;rs6917747;rs77009508;rs6926458;rs2282143;rs6917747;rs6917747;rs3798220;rs77009508;rs662138;rs662138;rs74617384;rs78423775;rs3127573;rs78423775;rs41267805;rs3798164;rs4646283;rs4646283;rs146534110;rs3798164;rs151135411;rs78423775;rs146534110;rs73596816;rs41267805;rs476235;rs112376176;rs624249;rs2504959;rs146534110;rs151135411;rs73596816;rs4646283;rs476235;rs78425119;rs151135411;rs624249;rs2297372;rs117446263;rs79907881;rs2297372;rs3798158;rs79907881;rs117446263;rs41267805;rs41272110;rs8191754;rs73596816;rs624249;rs8191754;rs2282143;rs2297372;rs41272110;rs116089584;rs2504959;rs116089584;rs41272110;rs77009508;rs117859111;rs77009508;rs74617384;rs41267805;rs117859111;rs41267805;rs3798158;rs2297372;rs74617384;rs112376176;rs8191754;rs2297372;rs117446263;rs117935574;rs79370442;rs13209686;rs116089584;rs12207180;rs12207180;rs543159;	Creatinine_levels;Glomerular_filtration_rate;Triglycerides;HDL_cholesterol;Total_cholesterol_levels;LDL_cholesterol;SM_C16:0;Creatinine;LDL_cholesterol;Apolipoprotein_B;Cholesterol;LDL_cholesterol;Creatinine;Apolipoprotein_B;eGFR;LDL_cholesterol;Apolipoprotein_B;Creatinine;eGFR;Cholesterol;Cholesterol;Apolipoprotein_B;Creatinine;LDL_cholesterol;eGFR;LDL_cholesterol;Apolipoprotein_B;Apolipoprotein_B;LDL_cholesterol;LDL_cholesterol;LDL_cholesterol;Cholesterol;Apolipoprotein_B;LDL_cholesterol;Cholesterol;Cholesterol;Apolipoprotein_B;Apolipoprotein_B;LDL_cholesterol;HDL_cholesterol;Cholesterol;Cholesterol;Apolipoprotein_B;Cholesterol;Triglycerides;Triglycerides;Creatinine;eGFR;Triglycerides;LDL_cholesterol;Cholesterol;Apolipoprotein_B;Cholesterol;Creatinine;Apolipoprotein_B;LDL_cholesterol;LDL_cholesterol;eGFR;LDL_cholesterol;Cholesterol;Cholesterol;LDL_cholesterol;HDL_cholesterol;Creatinine;Triglycerides;LDL_cholesterol;Apolipoprotein_B;Apolipoprotein_B;Cholesterol;Apolipoprotein_B;Cholesterol;eGFR;Triglycerides;Apolipoprotein_B;Apolipoprotein_B;Apolipoprotein_B;Apolipoprotein_B;Creatinine;LDL_cholesterol;HDL_cholesterol;eGFR;LDL_cholesterol;LDL_cholesterol;Triglycerides;Apolipoprotein_B;Cholesterol;Cholesterol;LDL_cholesterol;Triglycerides;Cholesterol;HDL_cholesterol;Cholesterol;LDL_cholesterol;LDL_cholesterol;Albumin;Apolipoprotein_A;LDL_cholesterol;Cholesterol;Creatinine;Apolipoprotein_B;Apolipoprotein_B;Apolipoprotein_A;Cholesterol;eGFR;eGFR;HDL_cholesterol;Cholesterol;Creatinine;Cholesterol;Creatinine;Creatinine;Triglycerides;Apolipoprotein_B;Estimated_glomerular_filtration_rate;Estimated_glomerular_filtration_rate;Glycine_levels;	Kanai_et_al.;Kanai_et_al.;Klarin_et_al.;Klarin_et_al.;Klarin_et_al.;Klarin_et_al.;Lotta_et_al.;Lotta_et_al.;Sinnott-Armstrong_et_al.;Sinnott-Armstrong_et_al.;Sinnott-Armstrong_et_al.;Sinnott-Armstrong_et_al.;Sinnott-Armstrong_et_al.;Sinnott-Armstrong_et_al.;Sinnott-Armstrong_et_al.;Sinnott-Armstrong_et_al.;Sinnott-Armstrong_et_al.;Sinnott-Armstrong_et_al.;Sinnott-Armstrong_et_al.;Sinnott-Armstrong_et_al.;Sinnott-Armstrong_et_al.;Sinnott-Armstrong_et_al.;Sinnott-Armstrong_et_al.;Sinnott-Armstrong_et_al.;Sinnott-Armstrong_et_al.;Sinnott-Armstrong_et_al.;Sinnott-Armstrong_et_al.;Sinnott-Armstrong_et_al.;Sinnott-Armstrong_et_al.;Sinnott-Armstrong_et_al.;Sinnott-Armstrong_et_al.;Sinnott-Armstrong_et_al.;Sinnott-Armstrong_et_al.;Sinnott-Armstrong_et_al.;Sinnott-Armstrong_et_al.;Sinnott-Armstrong_et_al.;Sinnott-Armstrong_et_al.;Sinnott-Armstrong_et_al.;Sinnott-Armstrong_et_al.;Sinnott-Armstrong_et_al.;Sinnott-Armstrong_et_al.;Sinnott-Armstrong_et_al.;Sinnott-Armstrong_et_al.;Sinnott-Armstrong_et_al.;Sinnott-Armstrong_et_al.;Sinnott-Armstrong_et_al.;Sinnott-Armstrong_et_al.;Sinnott-Armstrong_et_al.;Sinnott-Armstrong_et_al.;Sinnott-Armstrong_et_al.;Sinnott-Armstrong_et_al.;Sinnott-Armstrong_et_al.;Sinnott-Armstrong_et_al.;Sinnott-Armstrong_et_al.;Sinnott-Armstrong_et_al.;Sinnott-Armstrong_et_al.;Sinnott-Armstrong_et_al.;Sinnott-Armstrong_et_al.;Sinnott-Armstrong_et_al.;Sinnott-Armstrong_et_al.;Sinnott-Armstrong_et_al.;Sinnott-Armstrong_et_al.;Sinnott-Armstrong_et_al.;Sinnott-Armstrong_et_al.;Sinnott-Armstrong_et_al.;Sinnott-Armstrong_et_al.;Sinnott-Armstrong_et_al.;Sinnott-Armstrong_et_al.;Sinnott-Armstrong_et_al.;Sinnott-Armstrong_et_al.;Sinnott-Armstrong_et_al.;Sinnott-Armstrong_et_al.;Sinnott-Armstrong_et_al.;Sinnott-Armstrong_et_al.;Sinnott-Armstrong_et_al.;Sinnott-Armstrong_et_al.;Sinnott-Armstrong_et_al.;Sinnott-Armstrong_et_al.;Sinnott-Armstrong_et_al.;Sinnott-Armstrong_et_al.;Sinnott-Armstrong_et_al.;Sinnott-Armstrong_et_al.;Sinnott-Armstrong_et_al.;Sinnott-Armstrong_et_al.;Sinnott-Armstrong_et_al.;Sinnott-Armstrong_et_al.;Sinnott-Armstrong_et_al.;Sinnott-Armstrong_et_al.;Sinnott-Armstrong_et_al.;Sinnott-Armstrong_et_al.;Sinnott-Armstrong_et_al.;Sinnott-Armstrong_et_al.;Sinnott-Armstrong_et_al.;Sinnott-Armstrong_et_al.;Sinnott-Armstrong_et_al.;Sinnott-Armstrong_et_al.;Sinnott-Armstrong_et_al.;Sinnott-Armstrong_et_al.;Sinnott-Armstrong_et_al.;Sinnott-Armstrong_et_al.;Sinnott-Armstrong_et_al.;Sinnott-Armstrong_et_al.;Sinnott-Armstrong_et_al.;Sinnott-Armstrong_et_al.;Sinnott-Armstrong_et_al.;Sinnott-Armstrong_et_al.;Sinnott-Armstrong_et_al.;Sinnott-Armstrong_et_al.;Sinnott-Armstrong_et_al.;Sinnott-Armstrong_et_al.;Sinnott-Armstrong_et_al.;Sinnott-Armstrong_et_al.;Sinnott-Armstrong_et_al.;Wuttke_et_al.;Wuttke_et_al.;Wittemans_et_al.;
6_18	6	159742487	161943939	XS-VLDL-CE	160521885	6:160521885:C:T	rs146203232	t	c	0.0725	0.0655118	0.00786895	8.408e-17	16.08	31	0.7873	No	CHP1P2	SLC22A1	Biology	105	ApoB;ApoBbyApoA1;EstC;FAw3byFA;FAw6;FreeC;GlycA;IDL-C;IDL-CE;IDL-FC;IDL-L;IDL-P;IDL-PL;IDL-TG;LA;LDL-C;LDL-TG;L-HDL-CE_percent;L-HDL-C_percent;L-HDL-TG_percent;L-LDL-C;L-LDL-CE;L-LDL-CE_percent;L-LDL-FC;L-LDL-FC_percent;L-LDL-L;L-LDL-P;L-LDL-PL;L-LDL-PL_percent;L-LDL-TG;L-VLDL-C;L-VLDL-CE;L-VLDL-FC;L-VLDL-L;L-VLDL-P;L-VLDL-PL;L-VLDL-TG;M-HDL-CE_percent;M-HDL-TG_percent;M-LDL-C;M-LDL-CE;M-LDL-FC;M-LDL-FC_percent;M-LDL-L;M-LDL-P;M-LDL-PL;M-LDL-PL_percent;M-LDL-TG;MUFA;M-VLDL-C;M-VLDL-CE;M-VLDL-FC;M-VLDL-FC_percent;M-VLDL-L;M-VLDL-P;M-VLDL-PL;M-VLDL-TG;PUFA;Remnant-C;Serum-C;Serum-TG;SFA;S-HDL-TG;S-HDL-TG_percent;S-LDL-C;S-LDL-CE;S-LDL-FC;S-LDL-FC_percent;S-LDL-L;S-LDL-P;S-LDL-PL;S-LDL-PL_percent;S-LDL-TG;S-VLDL-C;S-VLDL-CE;S-VLDL-FC;S-VLDL-L;S-VLDL-P;S-VLDL-PL;S-VLDL-TG;TotFA;VLDL-C;VLDL-TG;XL-HDL-TG_percent;XL-VLDL-C;XL-VLDL-CE;XL-VLDL-FC;XL-VLDL-L;XL-VLDL-P;XL-VLDL-PL;XL-VLDL-TG;XS-VLDL-C;XS-VLDL-CE;XS-VLDL-FC;XS-VLDL-L;XS-VLDL-P;XS-VLDL-PL;XS-VLDL-TG;XXL-VLDL-C;XXL-VLDL-CE;XXL-VLDL-FC;XXL-VLDL-L;XXL-VLDL-P;XXL-VLDL-PL;XXL-VLDL-TG;	6	region_6_18_locus_3	intron_variant	6:160543148:C:T;6:160543148:C:T;	missense_variant,NMD_transcript_variant;missense_variant;	SLC22A1;SLC22A1;	NA	NA	3-methylglutarylcarnitine (Long T 2017); 3-methylglutarylcarnitine (Long T 2017); Isobutyrylcarnitine (Long T 2017); X-11381 (Long T 2017); 3-methylglutarylcarnitine (1) (Long T 2017); 3-methylglutarylcarnitine (2) (Long T 2017); Isobutyrylcarnitine (Long T 2017); X - 11381 (Long T 2017);	rs55730499;rs10455872;rs118039278;rs10455872;rs55730499;rs74617384;rs74617384;rs186696265;rs55730499;rs10455872;rs118039278;rs118039278;rs10455872;rs118039278;rs74617384;rs10455872;rs55730499;rs10455872;rs55730499;rs74617384;rs118039278;rs118039278;rs10455872;rs55730499;rs74617384;rs55730499;rs74617384;rs74617384;	Concentration_of_very_large_VLDL_particles;Triglycerides_in_very_large_VLDL;VLDL_diameter;VLDL_diameter;VLDL_diameter;Concentration_of_chylomicrons_and_extremely_large_VLDL_particles;Total_lipids_in_chylomicrons_and_extremely_large_VLDL;VLDL_diameter;Triglycerides_in_very_large_VLDL;Concentration_of_very_large_VLDL_particles;Phospholipids_in_chylomicrons_and_extremely_large_VLDL;Concentration_of_very_large_VLDL_particles;Total_lipids_in_chylomicrons_and_extremely_large_VLDL;Total_lipids_in_chylomicrons_and_extremely_large_VLDL;Total_lipids_in_very_large_VLDL;Total_lipids_in_very_large_VLDL;Total_lipids_in_chylomicrons_and_extremely_large_VLDL;Phospholipids_in_chylomicrons_and_extremely_large_VLDL;Total_lipids_in_very_large_VLDL;VLDL_diameter;Triglycerides_in_chylomicrons_and_extremely_large_VLDL;Total_lipids_in_very_large_VLDL;Triglycerides_in_chylomicrons_and_extremely_large_VLDL;Triglycerides_in_chylomicrons_and_extremely_large_VLDL;Triglycerides_in_chylomicrons_and_extremely_large_VLDL;Phospholipids_in_chylomicrons_and_extremely_large_VLDL;Concentration_of_very_large_VLDL_particles;Phospholipids_in_chylomicrons_and_extremely_large_VLDL;	6:160480943;6:160496432;6:160501825;6:160501825;6:160501825;6:160514283;6:160514283;6:160514283;6:160521885;6:160521885;6:160521885;6:160543148;6:160543148;6:160543148;6:160543148;6:160543148;6:160545046;6:160545046;6:160545046;6:160551486;6:160551486;6:160551486;6:160551486;6:160551486;	rs8191835;rs9365128;rs78425119;rs78425119;rs78425119;rs80254170;rs80254170;rs80254170;rs146203232;rs146203232;rs146203232;rs12208357;rs12208357;rs12208357;rs12208357;rs12208357;rs111909590;rs111909590;rs111909590;rs112201728;rs112201728;rs112201728;rs112201728;rs112201728;	triglyc;triglyc;cholesterol;LDL_C;triglyc;cholesterol;LDL_C;triglyc;cholesterol;LDL_C;triglyc;cholesterol;LDL;LDL_C;TC;triglyc;cholesterol;LDL_C;triglyc;cholesterol;LDL;LDL_C;TC;triglyc;	UKBB;UKBB;UKBB;UKBB;UKBB;UKBB;UKBB;UKBB;UKBB;UKBB;UKBB;UKBB;Willer_et_al_2013;UKBB;Willer_et_al_2013;UKBB;UKBB;UKBB;UKBB;UKBB;Willer_et_al_2013;UKBB;Willer_et_al_2013;UKBB;	6:160501825	rs78425119	160248049;160248049;160543103;160671406;160589086;160589086;161005610;160693107;160997118;160997118;160997118;160961137;160681393;160961137;160681393;160564476;160564476;160679656;160679656;160564476;160961137;160501825;160637239;160575202;160637239;160501825;160681393;160575202;160557643;160828142;161019866;160501825;160557643;160681393;160575202;160828142;161019866;160828142;160402705;161004972;161019866;160557643;160402705;160402705;160961137;161004972;160564476;160564476;160997118;160519228;160681393;160519228;160921969;160575202;160581502;160581502;160578069;160575202;160831796;160519228;160578069;161017363;160921969;160622637;160874032;160679400;160748465;160578069;160831796;161017363;160581502;160622637;160501825;160831796;160679400;160525287;160847571;160779213;160525287;160646222;160779213;160847571;160921969;161006172;160448324;161017363;160679400;160448324;160557643;160525287;161006172;160962370;160748465;160962370;161006172;161004972;160311890;161004972;160997118;160921969;160311890;160921969;160646222;160525287;160997118;160874032;160448324;160525287;160847571;161011137;160611465;160595233;160962370;160212075;160212075;160354985;	rs316020;rs316020;rs41265930;rs11751347;rs10455872;rs10455872;rs55730499;rs3119311;rs74617384;rs74617384;rs74617384;rs3798220;rs3127573;rs3798220;rs3127573;rs662138;rs662138;rs8177505;rs8177505;rs662138;rs3798220;rs78425119;rs596881;rs3798164;rs596881;rs78425119;rs3127573;rs3798164;rs2282143;rs3918291;rs6926458;rs78425119;rs2282143;rs3127573;rs3798164;rs3918291;rs6926458;rs3918291;rs6917747;rs77009508;rs6926458;rs2282143;rs6917747;rs6917747;rs3798220;rs77009508;rs662138;rs662138;rs74617384;rs78423775;rs3127573;rs78423775;rs41267805;rs3798164;rs4646283;rs4646283;rs146534110;rs3798164;rs151135411;rs78423775;rs146534110;rs73596816;rs41267805;rs476235;rs112376176;rs624249;rs2504959;rs146534110;rs151135411;rs73596816;rs4646283;rs476235;rs78425119;rs151135411;rs624249;rs2297372;rs117446263;rs79907881;rs2297372;rs3798158;rs79907881;rs117446263;rs41267805;rs41272110;rs8191754;rs73596816;rs624249;rs8191754;rs2282143;rs2297372;rs41272110;rs116089584;rs2504959;rs116089584;rs41272110;rs77009508;rs117859111;rs77009508;rs74617384;rs41267805;rs117859111;rs41267805;rs3798158;rs2297372;rs74617384;rs112376176;rs8191754;rs2297372;rs117446263;rs117935574;rs79370442;rs13209686;rs116089584;rs12207180;rs12207180;rs543159;	Creatinine_levels;Glomerular_filtration_rate;Triglycerides;HDL_cholesterol;Total_cholesterol_levels;LDL_cholesterol;SM_C16:0;Creatinine;LDL_cholesterol;Apolipoprotein_B;Cholesterol;LDL_cholesterol;Creatinine;Apolipoprotein_B;eGFR;LDL_cholesterol;Apolipoprotein_B;Creatinine;eGFR;Cholesterol;Cholesterol;Apolipoprotein_B;Creatinine;LDL_cholesterol;eGFR;LDL_cholesterol;Apolipoprotein_B;Apolipoprotein_B;LDL_cholesterol;LDL_cholesterol;LDL_cholesterol;Cholesterol;Apolipoprotein_B;LDL_cholesterol;Cholesterol;Cholesterol;Apolipoprotein_B;Apolipoprotein_B;LDL_cholesterol;HDL_cholesterol;Cholesterol;Cholesterol;Apolipoprotein_B;Cholesterol;Triglycerides;Triglycerides;Creatinine;eGFR;Triglycerides;LDL_cholesterol;Cholesterol;Apolipoprotein_B;Cholesterol;Creatinine;Apolipoprotein_B;LDL_cholesterol;LDL_cholesterol;eGFR;LDL_cholesterol;Cholesterol;Cholesterol;LDL_cholesterol;HDL_cholesterol;Creatinine;Triglycerides;LDL_cholesterol;Apolipoprotein_B;Apolipoprotein_B;Cholesterol;Apolipoprotein_B;Cholesterol;eGFR;Triglycerides;Apolipoprotein_B;Apolipoprotein_B;Apolipoprotein_B;Apolipoprotein_B;Creatinine;LDL_cholesterol;HDL_cholesterol;eGFR;LDL_cholesterol;LDL_cholesterol;Triglycerides;Apolipoprotein_B;Cholesterol;Cholesterol;LDL_cholesterol;Triglycerides;Cholesterol;HDL_cholesterol;Cholesterol;LDL_cholesterol;LDL_cholesterol;Albumin;Apolipoprotein_A;LDL_cholesterol;Cholesterol;Creatinine;Apolipoprotein_B;Apolipoprotein_B;Apolipoprotein_A;Cholesterol;eGFR;eGFR;HDL_cholesterol;Cholesterol;Creatinine;Cholesterol;Creatinine;Creatinine;Triglycerides;Apolipoprotein_B;Estimated_glomerular_filtration_rate;Estimated_glomerular_filtration_rate;Glycine_levels;	Kanai_et_al.;Kanai_et_al.;Klarin_et_al.;Klarin_et_al.;Klarin_et_al.;Klarin_et_al.;Lotta_et_al.;Lotta_et_al.;Sinnott-Armstrong_et_al.;Sinnott-Armstrong_et_al.;Sinnott-Armstrong_et_al.;Sinnott-Armstrong_et_al.;Sinnott-Armstrong_et_al.;Sinnott-Armstrong_et_al.;Sinnott-Armstrong_et_al.;Sinnott-Armstrong_et_al.;Sinnott-Armstrong_et_al.;Sinnott-Armstrong_et_al.;Sinnott-Armstrong_et_al.;Sinnott-Armstrong_et_al.;Sinnott-Armstrong_et_al.;Sinnott-Armstrong_et_al.;Sinnott-Armstrong_et_al.;Sinnott-Armstrong_et_al.;Sinnott-Armstrong_et_al.;Sinnott-Armstrong_et_al.;Sinnott-Armstrong_et_al.;Sinnott-Armstrong_et_al.;Sinnott-Armstrong_et_al.;Sinnott-Armstrong_et_al.;Sinnott-Armstrong_et_al.;Sinnott-Armstrong_et_al.;Sinnott-Armstrong_et_al.;Sinnott-Armstrong_et_al.;Sinnott-Armstrong_et_al.;Sinnott-Armstrong_et_al.;Sinnott-Armstrong_et_al.;Sinnott-Armstrong_et_al.;Sinnott-Armstrong_et_al.;Sinnott-Armstrong_et_al.;Sinnott-Armstrong_et_al.;Sinnott-Armstrong_et_al.;Sinnott-Armstrong_et_al.;Sinnott-Armstrong_et_al.;Sinnott-Armstrong_et_al.;Sinnott-Armstrong_et_al.;Sinnott-Armstrong_et_al.;Sinnott-Armstrong_et_al.;Sinnott-Armstrong_et_al.;Sinnott-Armstrong_et_al.;Sinnott-Armstrong_et_al.;Sinnott-Armstrong_et_al.;Sinnott-Armstrong_et_al.;Sinnott-Armstrong_et_al.;Sinnott-Armstrong_et_al.;Sinnott-Armstrong_et_al.;Sinnott-Armstrong_et_al.;Sinnott-Armstrong_et_al.;Sinnott-Armstrong_et_al.;Sinnott-Armstrong_et_al.;Sinnott-Armstrong_et_al.;Sinnott-Armstrong_et_al.;Sinnott-Armstrong_et_al.;Sinnott-Armstrong_et_al.;Sinnott-Armstrong_et_al.;Sinnott-Armstrong_et_al.;Sinnott-Armstrong_et_al.;Sinnott-Armstrong_et_al.;Sinnott-Armstrong_et_al.;Sinnott-Armstrong_et_al.;Sinnott-Armstrong_et_al.;Sinnott-Armstrong_et_al.;Sinnott-Armstrong_et_al.;Sinnott-Armstrong_et_al.;Sinnott-Armstrong_et_al.;Sinnott-Armstrong_et_al.;Sinnott-Armstrong_et_al.;Sinnott-Armstrong_et_al.;Sinnott-Armstrong_et_al.;Sinnott-Armstrong_et_al.;Sinnott-Armstrong_et_al.;Sinnott-Armstrong_et_al.;Sinnott-Armstrong_et_al.;Sinnott-Armstrong_et_al.;Sinnott-Armstrong_et_al.;Sinnott-Armstrong_et_al.;Sinnott-Armstrong_et_al.;Sinnott-Armstrong_et_al.;Sinnott-Armstrong_et_al.;Sinnott-Armstrong_et_al.;Sinnott-Armstrong_et_al.;Sinnott-Armstrong_et_al.;Sinnott-Armstrong_et_al.;Sinnott-Armstrong_et_al.;Sinnott-Armstrong_et_al.;Sinnott-Armstrong_et_al.;Sinnott-Armstrong_et_al.;Sinnott-Armstrong_et_al.;Sinnott-Armstrong_et_al.;Sinnott-Armstrong_et_al.;Sinnott-Armstrong_et_al.;Sinnott-Armstrong_et_al.;Sinnott-Armstrong_et_al.;Sinnott-Armstrong_et_al.;Sinnott-Armstrong_et_al.;Sinnott-Armstrong_et_al.;Sinnott-Armstrong_et_al.;Sinnott-Armstrong_et_al.;Sinnott-Armstrong_et_al.;Sinnott-Armstrong_et_al.;Sinnott-Armstrong_et_al.;Sinnott-Armstrong_et_al.;Sinnott-Armstrong_et_al.;Wuttke_et_al.;Wuttke_et_al.;Wittemans_et_al.;
6_18	6	159742487	161943939	LDL-TG	160521885	6:160521885:C:T	rs146203232	t	c	0.0726	0.064849	0.00791728	2.595e-16	15.59	32	0.4322	No	CHP1P2	SLC22A1	Biology	105	ApoB;ApoBbyApoA1;EstC;FAw3byFA;FAw6;FreeC;GlycA;IDL-C;IDL-CE;IDL-FC;IDL-L;IDL-P;IDL-PL;IDL-TG;LA;LDL-C;LDL-TG;L-HDL-CE_percent;L-HDL-C_percent;L-HDL-TG_percent;L-LDL-C;L-LDL-CE;L-LDL-CE_percent;L-LDL-FC;L-LDL-FC_percent;L-LDL-L;L-LDL-P;L-LDL-PL;L-LDL-PL_percent;L-LDL-TG;L-VLDL-C;L-VLDL-CE;L-VLDL-FC;L-VLDL-L;L-VLDL-P;L-VLDL-PL;L-VLDL-TG;M-HDL-CE_percent;M-HDL-TG_percent;M-LDL-C;M-LDL-CE;M-LDL-FC;M-LDL-FC_percent;M-LDL-L;M-LDL-P;M-LDL-PL;M-LDL-PL_percent;M-LDL-TG;MUFA;M-VLDL-C;M-VLDL-CE;M-VLDL-FC;M-VLDL-FC_percent;M-VLDL-L;M-VLDL-P;M-VLDL-PL;M-VLDL-TG;PUFA;Remnant-C;Serum-C;Serum-TG;SFA;S-HDL-TG;S-HDL-TG_percent;S-LDL-C;S-LDL-CE;S-LDL-FC;S-LDL-FC_percent;S-LDL-L;S-LDL-P;S-LDL-PL;S-LDL-PL_percent;S-LDL-TG;S-VLDL-C;S-VLDL-CE;S-VLDL-FC;S-VLDL-L;S-VLDL-P;S-VLDL-PL;S-VLDL-TG;TotFA;VLDL-C;VLDL-TG;XL-HDL-TG_percent;XL-VLDL-C;XL-VLDL-CE;XL-VLDL-FC;XL-VLDL-L;XL-VLDL-P;XL-VLDL-PL;XL-VLDL-TG;XS-VLDL-C;XS-VLDL-CE;XS-VLDL-FC;XS-VLDL-L;XS-VLDL-P;XS-VLDL-PL;XS-VLDL-TG;XXL-VLDL-C;XXL-VLDL-CE;XXL-VLDL-FC;XXL-VLDL-L;XXL-VLDL-P;XXL-VLDL-PL;XXL-VLDL-TG;	6	region_6_18_locus_3	intron_variant	6:160543148:C:T;6:160543148:C:T;	missense_variant,NMD_transcript_variant;missense_variant;	SLC22A1;SLC22A1;	NA	NA	3-methylglutarylcarnitine (Long T 2017); 3-methylglutarylcarnitine (Long T 2017); Isobutyrylcarnitine (Long T 2017); X-11381 (Long T 2017); 3-methylglutarylcarnitine (1) (Long T 2017); 3-methylglutarylcarnitine (2) (Long T 2017); Isobutyrylcarnitine (Long T 2017); X - 11381 (Long T 2017);	rs55730499;rs10455872;rs118039278;rs10455872;rs55730499;rs74617384;rs74617384;rs186696265;rs55730499;rs10455872;rs118039278;rs118039278;rs10455872;rs118039278;rs74617384;rs10455872;rs55730499;rs10455872;rs55730499;rs74617384;rs118039278;rs118039278;rs10455872;rs55730499;rs74617384;rs55730499;rs74617384;rs74617384;	Concentration_of_very_large_VLDL_particles;Triglycerides_in_very_large_VLDL;VLDL_diameter;VLDL_diameter;VLDL_diameter;Concentration_of_chylomicrons_and_extremely_large_VLDL_particles;Total_lipids_in_chylomicrons_and_extremely_large_VLDL;VLDL_diameter;Triglycerides_in_very_large_VLDL;Concentration_of_very_large_VLDL_particles;Phospholipids_in_chylomicrons_and_extremely_large_VLDL;Concentration_of_very_large_VLDL_particles;Total_lipids_in_chylomicrons_and_extremely_large_VLDL;Total_lipids_in_chylomicrons_and_extremely_large_VLDL;Total_lipids_in_very_large_VLDL;Total_lipids_in_very_large_VLDL;Total_lipids_in_chylomicrons_and_extremely_large_VLDL;Phospholipids_in_chylomicrons_and_extremely_large_VLDL;Total_lipids_in_very_large_VLDL;VLDL_diameter;Triglycerides_in_chylomicrons_and_extremely_large_VLDL;Total_lipids_in_very_large_VLDL;Triglycerides_in_chylomicrons_and_extremely_large_VLDL;Triglycerides_in_chylomicrons_and_extremely_large_VLDL;Triglycerides_in_chylomicrons_and_extremely_large_VLDL;Phospholipids_in_chylomicrons_and_extremely_large_VLDL;Concentration_of_very_large_VLDL_particles;Phospholipids_in_chylomicrons_and_extremely_large_VLDL;	6:160480943;6:160496432;6:160501825;6:160501825;6:160501825;6:160514283;6:160514283;6:160514283;6:160521885;6:160521885;6:160521885;6:160543148;6:160543148;6:160543148;6:160543148;6:160543148;6:160545046;6:160545046;6:160545046;6:160551486;6:160551486;6:160551486;6:160551486;6:160551486;	rs8191835;rs9365128;rs78425119;rs78425119;rs78425119;rs80254170;rs80254170;rs80254170;rs146203232;rs146203232;rs146203232;rs12208357;rs12208357;rs12208357;rs12208357;rs12208357;rs111909590;rs111909590;rs111909590;rs112201728;rs112201728;rs112201728;rs112201728;rs112201728;	triglyc;triglyc;cholesterol;LDL_C;triglyc;cholesterol;LDL_C;triglyc;cholesterol;LDL_C;triglyc;cholesterol;LDL;LDL_C;TC;triglyc;cholesterol;LDL_C;triglyc;cholesterol;LDL;LDL_C;TC;triglyc;	UKBB;UKBB;UKBB;UKBB;UKBB;UKBB;UKBB;UKBB;UKBB;UKBB;UKBB;UKBB;Willer_et_al_2013;UKBB;Willer_et_al_2013;UKBB;UKBB;UKBB;UKBB;UKBB;Willer_et_al_2013;UKBB;Willer_et_al_2013;UKBB;	6:160501825	rs78425119	160248049;160248049;160543103;160671406;160589086;160589086;161005610;160693107;160997118;160997118;160997118;160961137;160681393;160961137;160681393;160564476;160564476;160679656;160679656;160564476;160961137;160501825;160637239;160575202;160637239;160501825;160681393;160575202;160557643;160828142;161019866;160501825;160557643;160681393;160575202;160828142;161019866;160828142;160402705;161004972;161019866;160557643;160402705;160402705;160961137;161004972;160564476;160564476;160997118;160519228;160681393;160519228;160921969;160575202;160581502;160581502;160578069;160575202;160831796;160519228;160578069;161017363;160921969;160622637;160874032;160679400;160748465;160578069;160831796;161017363;160581502;160622637;160501825;160831796;160679400;160525287;160847571;160779213;160525287;160646222;160779213;160847571;160921969;161006172;160448324;161017363;160679400;160448324;160557643;160525287;161006172;160962370;160748465;160962370;161006172;161004972;160311890;161004972;160997118;160921969;160311890;160921969;160646222;160525287;160997118;160874032;160448324;160525287;160847571;161011137;160611465;160595233;160962370;160212075;160212075;160354985;	rs316020;rs316020;rs41265930;rs11751347;rs10455872;rs10455872;rs55730499;rs3119311;rs74617384;rs74617384;rs74617384;rs3798220;rs3127573;rs3798220;rs3127573;rs662138;rs662138;rs8177505;rs8177505;rs662138;rs3798220;rs78425119;rs596881;rs3798164;rs596881;rs78425119;rs3127573;rs3798164;rs2282143;rs3918291;rs6926458;rs78425119;rs2282143;rs3127573;rs3798164;rs3918291;rs6926458;rs3918291;rs6917747;rs77009508;rs6926458;rs2282143;rs6917747;rs6917747;rs3798220;rs77009508;rs662138;rs662138;rs74617384;rs78423775;rs3127573;rs78423775;rs41267805;rs3798164;rs4646283;rs4646283;rs146534110;rs3798164;rs151135411;rs78423775;rs146534110;rs73596816;rs41267805;rs476235;rs112376176;rs624249;rs2504959;rs146534110;rs151135411;rs73596816;rs4646283;rs476235;rs78425119;rs151135411;rs624249;rs2297372;rs117446263;rs79907881;rs2297372;rs3798158;rs79907881;rs117446263;rs41267805;rs41272110;rs8191754;rs73596816;rs624249;rs8191754;rs2282143;rs2297372;rs41272110;rs116089584;rs2504959;rs116089584;rs41272110;rs77009508;rs117859111;rs77009508;rs74617384;rs41267805;rs117859111;rs41267805;rs3798158;rs2297372;rs74617384;rs112376176;rs8191754;rs2297372;rs117446263;rs117935574;rs79370442;rs13209686;rs116089584;rs12207180;rs12207180;rs543159;	Creatinine_levels;Glomerular_filtration_rate;Triglycerides;HDL_cholesterol;Total_cholesterol_levels;LDL_cholesterol;SM_C16:0;Creatinine;LDL_cholesterol;Apolipoprotein_B;Cholesterol;LDL_cholesterol;Creatinine;Apolipoprotein_B;eGFR;LDL_cholesterol;Apolipoprotein_B;Creatinine;eGFR;Cholesterol;Cholesterol;Apolipoprotein_B;Creatinine;LDL_cholesterol;eGFR;LDL_cholesterol;Apolipoprotein_B;Apolipoprotein_B;LDL_cholesterol;LDL_cholesterol;LDL_cholesterol;Cholesterol;Apolipoprotein_B;LDL_cholesterol;Cholesterol;Cholesterol;Apolipoprotein_B;Apolipoprotein_B;LDL_cholesterol;HDL_cholesterol;Cholesterol;Cholesterol;Apolipoprotein_B;Cholesterol;Triglycerides;Triglycerides;Creatinine;eGFR;Triglycerides;LDL_cholesterol;Cholesterol;Apolipoprotein_B;Cholesterol;Creatinine;Apolipoprotein_B;LDL_cholesterol;LDL_cholesterol;eGFR;LDL_cholesterol;Cholesterol;Cholesterol;LDL_cholesterol;HDL_cholesterol;Creatinine;Triglycerides;LDL_cholesterol;Apolipoprotein_B;Apolipoprotein_B;Cholesterol;Apolipoprotein_B;Cholesterol;eGFR;Triglycerides;Apolipoprotein_B;Apolipoprotein_B;Apolipoprotein_B;Apolipoprotein_B;Creatinine;LDL_cholesterol;HDL_cholesterol;eGFR;LDL_cholesterol;LDL_cholesterol;Triglycerides;Apolipoprotein_B;Cholesterol;Cholesterol;LDL_cholesterol;Triglycerides;Cholesterol;HDL_cholesterol;Cholesterol;LDL_cholesterol;LDL_cholesterol;Albumin;Apolipoprotein_A;LDL_cholesterol;Cholesterol;Creatinine;Apolipoprotein_B;Apolipoprotein_B;Apolipoprotein_A;Cholesterol;eGFR;eGFR;HDL_cholesterol;Cholesterol;Creatinine;Cholesterol;Creatinine;Creatinine;Triglycerides;Apolipoprotein_B;Estimated_glomerular_filtration_rate;Estimated_glomerular_filtration_rate;Glycine_levels;	Kanai_et_al.;Kanai_et_al.;Klarin_et_al.;Klarin_et_al.;Klarin_et_al.;Klarin_et_al.;Lotta_et_al.;Lotta_et_al.;Sinnott-Armstrong_et_al.;Sinnott-Armstrong_et_al.;Sinnott-Armstrong_et_al.;Sinnott-Armstrong_et_al.;Sinnott-Armstrong_et_al.;Sinnott-Armstrong_et_al.;Sinnott-Armstrong_et_al.;Sinnott-Armstrong_et_al.;Sinnott-Armstrong_et_al.;Sinnott-Armstrong_et_al.;Sinnott-Armstrong_et_al.;Sinnott-Armstrong_et_al.;Sinnott-Armstrong_et_al.;Sinnott-Armstrong_et_al.;Sinnott-Armstrong_et_al.;Sinnott-Armstrong_et_al.;Sinnott-Armstrong_et_al.;Sinnott-Armstrong_et_al.;Sinnott-Armstrong_et_al.;Sinnott-Armstrong_et_al.;Sinnott-Armstrong_et_al.;Sinnott-Armstrong_et_al.;Sinnott-Armstrong_et_al.;Sinnott-Armstrong_et_al.;Sinnott-Armstrong_et_al.;Sinnott-Armstrong_et_al.;Sinnott-Armstrong_et_al.;Sinnott-Armstrong_et_al.;Sinnott-Armstrong_et_al.;Sinnott-Armstrong_et_al.;Sinnott-Armstrong_et_al.;Sinnott-Armstrong_et_al.;Sinnott-Armstrong_et_al.;Sinnott-Armstrong_et_al.;Sinnott-Armstrong_et_al.;Sinnott-Armstrong_et_al.;Sinnott-Armstrong_et_al.;Sinnott-Armstrong_et_al.;Sinnott-Armstrong_et_al.;Sinnott-Armstrong_et_al.;Sinnott-Armstrong_et_al.;Sinnott-Armstrong_et_al.;Sinnott-Armstrong_et_al.;Sinnott-Armstrong_et_al.;Sinnott-Armstrong_et_al.;Sinnott-Armstrong_et_al.;Sinnott-Armstrong_et_al.;Sinnott-Armstrong_et_al.;Sinnott-Armstrong_et_al.;Sinnott-Armstrong_et_al.;Sinnott-Armstrong_et_al.;Sinnott-Armstrong_et_al.;Sinnott-Armstrong_et_al.;Sinnott-Armstrong_et_al.;Sinnott-Armstrong_et_al.;Sinnott-Armstrong_et_al.;Sinnott-Armstrong_et_al.;Sinnott-Armstrong_et_al.;Sinnott-Armstrong_et_al.;Sinnott-Armstrong_et_al.;Sinnott-Armstrong_et_al.;Sinnott-Armstrong_et_al.;Sinnott-Armstrong_et_al.;Sinnott-Armstrong_et_al.;Sinnott-Armstrong_et_al.;Sinnott-Armstrong_et_al.;Sinnott-Armstrong_et_al.;Sinnott-Armstrong_et_al.;Sinnott-Armstrong_et_al.;Sinnott-Armstrong_et_al.;Sinnott-Armstrong_et_al.;Sinnott-Armstrong_et_al.;Sinnott-Armstrong_et_al.;Sinnott-Armstrong_et_al.;Sinnott-Armstrong_et_al.;Sinnott-Armstrong_et_al.;Sinnott-Armstrong_et_al.;Sinnott-Armstrong_et_al.;Sinnott-Armstrong_et_al.;Sinnott-Armstrong_et_al.;Sinnott-Armstrong_et_al.;Sinnott-Armstrong_et_al.;Sinnott-Armstrong_et_al.;Sinnott-Armstrong_et_al.;Sinnott-Armstrong_et_al.;Sinnott-Armstrong_et_al.;Sinnott-Armstrong_et_al.;Sinnott-Armstrong_et_al.;Sinnott-Armstrong_et_al.;Sinnott-Armstrong_et_al.;Sinnott-Armstrong_et_al.;Sinnott-Armstrong_et_al.;Sinnott-Armstrong_et_al.;Sinnott-Armstrong_et_al.;Sinnott-Armstrong_et_al.;Sinnott-Armstrong_et_al.;Sinnott-Armstrong_et_al.;Sinnott-Armstrong_et_al.;Sinnott-Armstrong_et_al.;Sinnott-Armstrong_et_al.;Sinnott-Armstrong_et_al.;Sinnott-Armstrong_et_al.;Sinnott-Armstrong_et_al.;Sinnott-Armstrong_et_al.;Sinnott-Armstrong_et_al.;Wuttke_et_al.;Wuttke_et_al.;Wittemans_et_al.;
6_18	6	159742487	161943939	L-LDL-PL_percent	160521885	6:160521885:C:T	rs146203232	t	c	0.0726	-0.0660723	0.00809383	3.26e-16	15.49	30	0.4597	No	CHP1P2	SLC22A1	Biology	105	ApoB;ApoBbyApoA1;EstC;FAw3byFA;FAw6;FreeC;GlycA;IDL-C;IDL-CE;IDL-FC;IDL-L;IDL-P;IDL-PL;IDL-TG;LA;LDL-C;LDL-TG;L-HDL-CE_percent;L-HDL-C_percent;L-HDL-TG_percent;L-LDL-C;L-LDL-CE;L-LDL-CE_percent;L-LDL-FC;L-LDL-FC_percent;L-LDL-L;L-LDL-P;L-LDL-PL;L-LDL-PL_percent;L-LDL-TG;L-VLDL-C;L-VLDL-CE;L-VLDL-FC;L-VLDL-L;L-VLDL-P;L-VLDL-PL;L-VLDL-TG;M-HDL-CE_percent;M-HDL-TG_percent;M-LDL-C;M-LDL-CE;M-LDL-FC;M-LDL-FC_percent;M-LDL-L;M-LDL-P;M-LDL-PL;M-LDL-PL_percent;M-LDL-TG;MUFA;M-VLDL-C;M-VLDL-CE;M-VLDL-FC;M-VLDL-FC_percent;M-VLDL-L;M-VLDL-P;M-VLDL-PL;M-VLDL-TG;PUFA;Remnant-C;Serum-C;Serum-TG;SFA;S-HDL-TG;S-HDL-TG_percent;S-LDL-C;S-LDL-CE;S-LDL-FC;S-LDL-FC_percent;S-LDL-L;S-LDL-P;S-LDL-PL;S-LDL-PL_percent;S-LDL-TG;S-VLDL-C;S-VLDL-CE;S-VLDL-FC;S-VLDL-L;S-VLDL-P;S-VLDL-PL;S-VLDL-TG;TotFA;VLDL-C;VLDL-TG;XL-HDL-TG_percent;XL-VLDL-C;XL-VLDL-CE;XL-VLDL-FC;XL-VLDL-L;XL-VLDL-P;XL-VLDL-PL;XL-VLDL-TG;XS-VLDL-C;XS-VLDL-CE;XS-VLDL-FC;XS-VLDL-L;XS-VLDL-P;XS-VLDL-PL;XS-VLDL-TG;XXL-VLDL-C;XXL-VLDL-CE;XXL-VLDL-FC;XXL-VLDL-L;XXL-VLDL-P;XXL-VLDL-PL;XXL-VLDL-TG;	6	region_6_18_locus_3	intron_variant	6:160543148:C:T;6:160543148:C:T;	missense_variant,NMD_transcript_variant;missense_variant;	SLC22A1;SLC22A1;	NA	NA	3-methylglutarylcarnitine (Long T 2017); 3-methylglutarylcarnitine (Long T 2017); Isobutyrylcarnitine (Long T 2017); X-11381 (Long T 2017); 3-methylglutarylcarnitine (1) (Long T 2017); 3-methylglutarylcarnitine (2) (Long T 2017); Isobutyrylcarnitine (Long T 2017); X - 11381 (Long T 2017);	rs55730499;rs10455872;rs118039278;rs10455872;rs55730499;rs74617384;rs74617384;rs186696265;rs55730499;rs10455872;rs118039278;rs118039278;rs10455872;rs118039278;rs74617384;rs10455872;rs55730499;rs10455872;rs55730499;rs74617384;rs118039278;rs118039278;rs10455872;rs55730499;rs74617384;rs55730499;rs74617384;rs74617384;	Concentration_of_very_large_VLDL_particles;Triglycerides_in_very_large_VLDL;VLDL_diameter;VLDL_diameter;VLDL_diameter;Concentration_of_chylomicrons_and_extremely_large_VLDL_particles;Total_lipids_in_chylomicrons_and_extremely_large_VLDL;VLDL_diameter;Triglycerides_in_very_large_VLDL;Concentration_of_very_large_VLDL_particles;Phospholipids_in_chylomicrons_and_extremely_large_VLDL;Concentration_of_very_large_VLDL_particles;Total_lipids_in_chylomicrons_and_extremely_large_VLDL;Total_lipids_in_chylomicrons_and_extremely_large_VLDL;Total_lipids_in_very_large_VLDL;Total_lipids_in_very_large_VLDL;Total_lipids_in_chylomicrons_and_extremely_large_VLDL;Phospholipids_in_chylomicrons_and_extremely_large_VLDL;Total_lipids_in_very_large_VLDL;VLDL_diameter;Triglycerides_in_chylomicrons_and_extremely_large_VLDL;Total_lipids_in_very_large_VLDL;Triglycerides_in_chylomicrons_and_extremely_large_VLDL;Triglycerides_in_chylomicrons_and_extremely_large_VLDL;Triglycerides_in_chylomicrons_and_extremely_large_VLDL;Phospholipids_in_chylomicrons_and_extremely_large_VLDL;Concentration_of_very_large_VLDL_particles;Phospholipids_in_chylomicrons_and_extremely_large_VLDL;	6:160480943;6:160496432;6:160501825;6:160501825;6:160501825;6:160514283;6:160514283;6:160514283;6:160521885;6:160521885;6:160521885;6:160543148;6:160543148;6:160543148;6:160543148;6:160543148;6:160545046;6:160545046;6:160545046;6:160551486;6:160551486;6:160551486;6:160551486;6:160551486;	rs8191835;rs9365128;rs78425119;rs78425119;rs78425119;rs80254170;rs80254170;rs80254170;rs146203232;rs146203232;rs146203232;rs12208357;rs12208357;rs12208357;rs12208357;rs12208357;rs111909590;rs111909590;rs111909590;rs112201728;rs112201728;rs112201728;rs112201728;rs112201728;	triglyc;triglyc;cholesterol;LDL_C;triglyc;cholesterol;LDL_C;triglyc;cholesterol;LDL_C;triglyc;cholesterol;LDL;LDL_C;TC;triglyc;cholesterol;LDL_C;triglyc;cholesterol;LDL;LDL_C;TC;triglyc;	UKBB;UKBB;UKBB;UKBB;UKBB;UKBB;UKBB;UKBB;UKBB;UKBB;UKBB;UKBB;Willer_et_al_2013;UKBB;Willer_et_al_2013;UKBB;UKBB;UKBB;UKBB;UKBB;Willer_et_al_2013;UKBB;Willer_et_al_2013;UKBB;	6:160501825	rs78425119	160248049;160248049;160543103;160671406;160589086;160589086;161005610;160693107;160997118;160997118;160997118;160961137;160681393;160961137;160681393;160564476;160564476;160679656;160679656;160564476;160961137;160501825;160637239;160575202;160637239;160501825;160681393;160575202;160557643;160828142;161019866;160501825;160557643;160681393;160575202;160828142;161019866;160828142;160402705;161004972;161019866;160557643;160402705;160402705;160961137;161004972;160564476;160564476;160997118;160519228;160681393;160519228;160921969;160575202;160581502;160581502;160578069;160575202;160831796;160519228;160578069;161017363;160921969;160622637;160874032;160679400;160748465;160578069;160831796;161017363;160581502;160622637;160501825;160831796;160679400;160525287;160847571;160779213;160525287;160646222;160779213;160847571;160921969;161006172;160448324;161017363;160679400;160448324;160557643;160525287;161006172;160962370;160748465;160962370;161006172;161004972;160311890;161004972;160997118;160921969;160311890;160921969;160646222;160525287;160997118;160874032;160448324;160525287;160847571;161011137;160611465;160595233;160962370;160212075;160212075;160354985;	rs316020;rs316020;rs41265930;rs11751347;rs10455872;rs10455872;rs55730499;rs3119311;rs74617384;rs74617384;rs74617384;rs3798220;rs3127573;rs3798220;rs3127573;rs662138;rs662138;rs8177505;rs8177505;rs662138;rs3798220;rs78425119;rs596881;rs3798164;rs596881;rs78425119;rs3127573;rs3798164;rs2282143;rs3918291;rs6926458;rs78425119;rs2282143;rs3127573;rs3798164;rs3918291;rs6926458;rs3918291;rs6917747;rs77009508;rs6926458;rs2282143;rs6917747;rs6917747;rs3798220;rs77009508;rs662138;rs662138;rs74617384;rs78423775;rs3127573;rs78423775;rs41267805;rs3798164;rs4646283;rs4646283;rs146534110;rs3798164;rs151135411;rs78423775;rs146534110;rs73596816;rs41267805;rs476235;rs112376176;rs624249;rs2504959;rs146534110;rs151135411;rs73596816;rs4646283;rs476235;rs78425119;rs151135411;rs624249;rs2297372;rs117446263;rs79907881;rs2297372;rs3798158;rs79907881;rs117446263;rs41267805;rs41272110;rs8191754;rs73596816;rs624249;rs8191754;rs2282143;rs2297372;rs41272110;rs116089584;rs2504959;rs116089584;rs41272110;rs77009508;rs117859111;rs77009508;rs74617384;rs41267805;rs117859111;rs41267805;rs3798158;rs2297372;rs74617384;rs112376176;rs8191754;rs2297372;rs117446263;rs117935574;rs79370442;rs13209686;rs116089584;rs12207180;rs12207180;rs543159;	Creatinine_levels;Glomerular_filtration_rate;Triglycerides;HDL_cholesterol;Total_cholesterol_levels;LDL_cholesterol;SM_C16:0;Creatinine;LDL_cholesterol;Apolipoprotein_B;Cholesterol;LDL_cholesterol;Creatinine;Apolipoprotein_B;eGFR;LDL_cholesterol;Apolipoprotein_B;Creatinine;eGFR;Cholesterol;Cholesterol;Apolipoprotein_B;Creatinine;LDL_cholesterol;eGFR;LDL_cholesterol;Apolipoprotein_B;Apolipoprotein_B;LDL_cholesterol;LDL_cholesterol;LDL_cholesterol;Cholesterol;Apolipoprotein_B;LDL_cholesterol;Cholesterol;Cholesterol;Apolipoprotein_B;Apolipoprotein_B;LDL_cholesterol;HDL_cholesterol;Cholesterol;Cholesterol;Apolipoprotein_B;Cholesterol;Triglycerides;Triglycerides;Creatinine;eGFR;Triglycerides;LDL_cholesterol;Cholesterol;Apolipoprotein_B;Cholesterol;Creatinine;Apolipoprotein_B;LDL_cholesterol;LDL_cholesterol;eGFR;LDL_cholesterol;Cholesterol;Cholesterol;LDL_cholesterol;HDL_cholesterol;Creatinine;Triglycerides;LDL_cholesterol;Apolipoprotein_B;Apolipoprotein_B;Cholesterol;Apolipoprotein_B;Cholesterol;eGFR;Triglycerides;Apolipoprotein_B;Apolipoprotein_B;Apolipoprotein_B;Apolipoprotein_B;Creatinine;LDL_cholesterol;HDL_cholesterol;eGFR;LDL_cholesterol;LDL_cholesterol;Triglycerides;Apolipoprotein_B;Cholesterol;Cholesterol;LDL_cholesterol;Triglycerides;Cholesterol;HDL_cholesterol;Cholesterol;LDL_cholesterol;LDL_cholesterol;Albumin;Apolipoprotein_A;LDL_cholesterol;Cholesterol;Creatinine;Apolipoprotein_B;Apolipoprotein_B;Apolipoprotein_A;Cholesterol;eGFR;eGFR;HDL_cholesterol;Cholesterol;Creatinine;Cholesterol;Creatinine;Creatinine;Triglycerides;Apolipoprotein_B;Estimated_glomerular_filtration_rate;Estimated_glomerular_filtration_rate;Glycine_levels;	Kanai_et_al.;Kanai_et_al.;Klarin_et_al.;Klarin_et_al.;Klarin_et_al.;Klarin_et_al.;Lotta_et_al.;Lotta_et_al.;Sinnott-Armstrong_et_al.;Sinnott-Armstrong_et_al.;Sinnott-Armstrong_et_al.;Sinnott-Armstrong_et_al.;Sinnott-Armstrong_et_al.;Sinnott-Armstrong_et_al.;Sinnott-Armstrong_et_al.;Sinnott-Armstrong_et_al.;Sinnott-Armstrong_et_al.;Sinnott-Armstrong_et_al.;Sinnott-Armstrong_et_al.;Sinnott-Armstrong_et_al.;Sinnott-Armstrong_et_al.;Sinnott-Armstrong_et_al.;Sinnott-Armstrong_et_al.;Sinnott-Armstrong_et_al.;Sinnott-Armstrong_et_al.;Sinnott-Armstrong_et_al.;Sinnott-Armstrong_et_al.;Sinnott-Armstrong_et_al.;Sinnott-Armstrong_et_al.;Sinnott-Armstrong_et_al.;Sinnott-Armstrong_et_al.;Sinnott-Armstrong_et_al.;Sinnott-Armstrong_et_al.;Sinnott-Armstrong_et_al.;Sinnott-Armstrong_et_al.;Sinnott-Armstrong_et_al.;Sinnott-Armstrong_et_al.;Sinnott-Armstrong_et_al.;Sinnott-Armstrong_et_al.;Sinnott-Armstrong_et_al.;Sinnott-Armstrong_et_al.;Sinnott-Armstrong_et_al.;Sinnott-Armstrong_et_al.;Sinnott-Armstrong_et_al.;Sinnott-Armstrong_et_al.;Sinnott-Armstrong_et_al.;Sinnott-Armstrong_et_al.;Sinnott-Armstrong_et_al.;Sinnott-Armstrong_et_al.;Sinnott-Armstrong_et_al.;Sinnott-Armstrong_et_al.;Sinnott-Armstrong_et_al.;Sinnott-Armstrong_et_al.;Sinnott-Armstrong_et_al.;Sinnott-Armstrong_et_al.;Sinnott-Armstrong_et_al.;Sinnott-Armstrong_et_al.;Sinnott-Armstrong_et_al.;Sinnott-Armstrong_et_al.;Sinnott-Armstrong_et_al.;Sinnott-Armstrong_et_al.;Sinnott-Armstrong_et_al.;Sinnott-Armstrong_et_al.;Sinnott-Armstrong_et_al.;Sinnott-Armstrong_et_al.;Sinnott-Armstrong_et_al.;Sinnott-Armstrong_et_al.;Sinnott-Armstrong_et_al.;Sinnott-Armstrong_et_al.;Sinnott-Armstrong_et_al.;Sinnott-Armstrong_et_al.;Sinnott-Armstrong_et_al.;Sinnott-Armstrong_et_al.;Sinnott-Armstrong_et_al.;Sinnott-Armstrong_et_al.;Sinnott-Armstrong_et_al.;Sinnott-Armstrong_et_al.;Sinnott-Armstrong_et_al.;Sinnott-Armstrong_et_al.;Sinnott-Armstrong_et_al.;Sinnott-Armstrong_et_al.;Sinnott-Armstrong_et_al.;Sinnott-Armstrong_et_al.;Sinnott-Armstrong_et_al.;Sinnott-Armstrong_et_al.;Sinnott-Armstrong_et_al.;Sinnott-Armstrong_et_al.;Sinnott-Armstrong_et_al.;Sinnott-Armstrong_et_al.;Sinnott-Armstrong_et_al.;Sinnott-Armstrong_et_al.;Sinnott-Armstrong_et_al.;Sinnott-Armstrong_et_al.;Sinnott-Armstrong_et_al.;Sinnott-Armstrong_et_al.;Sinnott-Armstrong_et_al.;Sinnott-Armstrong_et_al.;Sinnott-Armstrong_et_al.;Sinnott-Armstrong_et_al.;Sinnott-Armstrong_et_al.;Sinnott-Armstrong_et_al.;Sinnott-Armstrong_et_al.;Sinnott-Armstrong_et_al.;Sinnott-Armstrong_et_al.;Sinnott-Armstrong_et_al.;Sinnott-Armstrong_et_al.;Sinnott-Armstrong_et_al.;Sinnott-Armstrong_et_al.;Sinnott-Armstrong_et_al.;Sinnott-Armstrong_et_al.;Sinnott-Armstrong_et_al.;Sinnott-Armstrong_et_al.;Sinnott-Armstrong_et_al.;Wuttke_et_al.;Wuttke_et_al.;Wittemans_et_al.;
6_18	6	159742487	161943939	M-LDL-TG	160521885	6:160521885:C:T	rs146203232	t	c	0.0725	0.0612722	0.00791584	9.906e-15	14	32	0.4681	No	CHP1P2	SLC22A1	Biology	105	ApoB;ApoBbyApoA1;EstC;FAw3byFA;FAw6;FreeC;GlycA;IDL-C;IDL-CE;IDL-FC;IDL-L;IDL-P;IDL-PL;IDL-TG;LA;LDL-C;LDL-TG;L-HDL-CE_percent;L-HDL-C_percent;L-HDL-TG_percent;L-LDL-C;L-LDL-CE;L-LDL-CE_percent;L-LDL-FC;L-LDL-FC_percent;L-LDL-L;L-LDL-P;L-LDL-PL;L-LDL-PL_percent;L-LDL-TG;L-VLDL-C;L-VLDL-CE;L-VLDL-FC;L-VLDL-L;L-VLDL-P;L-VLDL-PL;L-VLDL-TG;M-HDL-CE_percent;M-HDL-TG_percent;M-LDL-C;M-LDL-CE;M-LDL-FC;M-LDL-FC_percent;M-LDL-L;M-LDL-P;M-LDL-PL;M-LDL-PL_percent;M-LDL-TG;MUFA;M-VLDL-C;M-VLDL-CE;M-VLDL-FC;M-VLDL-FC_percent;M-VLDL-L;M-VLDL-P;M-VLDL-PL;M-VLDL-TG;PUFA;Remnant-C;Serum-C;Serum-TG;SFA;S-HDL-TG;S-HDL-TG_percent;S-LDL-C;S-LDL-CE;S-LDL-FC;S-LDL-FC_percent;S-LDL-L;S-LDL-P;S-LDL-PL;S-LDL-PL_percent;S-LDL-TG;S-VLDL-C;S-VLDL-CE;S-VLDL-FC;S-VLDL-L;S-VLDL-P;S-VLDL-PL;S-VLDL-TG;TotFA;VLDL-C;VLDL-TG;XL-HDL-TG_percent;XL-VLDL-C;XL-VLDL-CE;XL-VLDL-FC;XL-VLDL-L;XL-VLDL-P;XL-VLDL-PL;XL-VLDL-TG;XS-VLDL-C;XS-VLDL-CE;XS-VLDL-FC;XS-VLDL-L;XS-VLDL-P;XS-VLDL-PL;XS-VLDL-TG;XXL-VLDL-C;XXL-VLDL-CE;XXL-VLDL-FC;XXL-VLDL-L;XXL-VLDL-P;XXL-VLDL-PL;XXL-VLDL-TG;	6	region_6_18_locus_3	intron_variant	6:160543148:C:T;6:160543148:C:T;	missense_variant,NMD_transcript_variant;missense_variant;	SLC22A1;SLC22A1;	NA	NA	3-methylglutarylcarnitine (Long T 2017); 3-methylglutarylcarnitine (Long T 2017); Isobutyrylcarnitine (Long T 2017); X-11381 (Long T 2017); 3-methylglutarylcarnitine (1) (Long T 2017); 3-methylglutarylcarnitine (2) (Long T 2017); Isobutyrylcarnitine (Long T 2017); X - 11381 (Long T 2017);	rs55730499;rs10455872;rs118039278;rs10455872;rs55730499;rs74617384;rs74617384;rs186696265;rs55730499;rs10455872;rs118039278;rs118039278;rs10455872;rs118039278;rs74617384;rs10455872;rs55730499;rs10455872;rs55730499;rs74617384;rs118039278;rs118039278;rs10455872;rs55730499;rs74617384;rs55730499;rs74617384;rs74617384;	Concentration_of_very_large_VLDL_particles;Triglycerides_in_very_large_VLDL;VLDL_diameter;VLDL_diameter;VLDL_diameter;Concentration_of_chylomicrons_and_extremely_large_VLDL_particles;Total_lipids_in_chylomicrons_and_extremely_large_VLDL;VLDL_diameter;Triglycerides_in_very_large_VLDL;Concentration_of_very_large_VLDL_particles;Phospholipids_in_chylomicrons_and_extremely_large_VLDL;Concentration_of_very_large_VLDL_particles;Total_lipids_in_chylomicrons_and_extremely_large_VLDL;Total_lipids_in_chylomicrons_and_extremely_large_VLDL;Total_lipids_in_very_large_VLDL;Total_lipids_in_very_large_VLDL;Total_lipids_in_chylomicrons_and_extremely_large_VLDL;Phospholipids_in_chylomicrons_and_extremely_large_VLDL;Total_lipids_in_very_large_VLDL;VLDL_diameter;Triglycerides_in_chylomicrons_and_extremely_large_VLDL;Total_lipids_in_very_large_VLDL;Triglycerides_in_chylomicrons_and_extremely_large_VLDL;Triglycerides_in_chylomicrons_and_extremely_large_VLDL;Triglycerides_in_chylomicrons_and_extremely_large_VLDL;Phospholipids_in_chylomicrons_and_extremely_large_VLDL;Concentration_of_very_large_VLDL_particles;Phospholipids_in_chylomicrons_and_extremely_large_VLDL;	6:160480943;6:160496432;6:160501825;6:160501825;6:160501825;6:160514283;6:160514283;6:160514283;6:160521885;6:160521885;6:160521885;6:160543148;6:160543148;6:160543148;6:160543148;6:160543148;6:160545046;6:160545046;6:160545046;6:160551486;6:160551486;6:160551486;6:160551486;6:160551486;	rs8191835;rs9365128;rs78425119;rs78425119;rs78425119;rs80254170;rs80254170;rs80254170;rs146203232;rs146203232;rs146203232;rs12208357;rs12208357;rs12208357;rs12208357;rs12208357;rs111909590;rs111909590;rs111909590;rs112201728;rs112201728;rs112201728;rs112201728;rs112201728;	triglyc;triglyc;cholesterol;LDL_C;triglyc;cholesterol;LDL_C;triglyc;cholesterol;LDL_C;triglyc;cholesterol;LDL;LDL_C;TC;triglyc;cholesterol;LDL_C;triglyc;cholesterol;LDL;LDL_C;TC;triglyc;	UKBB;UKBB;UKBB;UKBB;UKBB;UKBB;UKBB;UKBB;UKBB;UKBB;UKBB;UKBB;Willer_et_al_2013;UKBB;Willer_et_al_2013;UKBB;UKBB;UKBB;UKBB;UKBB;Willer_et_al_2013;UKBB;Willer_et_al_2013;UKBB;	6:160501825	rs78425119	160248049;160248049;160543103;160671406;160589086;160589086;161005610;160693107;160997118;160997118;160997118;160961137;160681393;160961137;160681393;160564476;160564476;160679656;160679656;160564476;160961137;160501825;160637239;160575202;160637239;160501825;160681393;160575202;160557643;160828142;161019866;160501825;160557643;160681393;160575202;160828142;161019866;160828142;160402705;161004972;161019866;160557643;160402705;160402705;160961137;161004972;160564476;160564476;160997118;160519228;160681393;160519228;160921969;160575202;160581502;160581502;160578069;160575202;160831796;160519228;160578069;161017363;160921969;160622637;160874032;160679400;160748465;160578069;160831796;161017363;160581502;160622637;160501825;160831796;160679400;160525287;160847571;160779213;160525287;160646222;160779213;160847571;160921969;161006172;160448324;161017363;160679400;160448324;160557643;160525287;161006172;160962370;160748465;160962370;161006172;161004972;160311890;161004972;160997118;160921969;160311890;160921969;160646222;160525287;160997118;160874032;160448324;160525287;160847571;161011137;160611465;160595233;160962370;160212075;160212075;160354985;	rs316020;rs316020;rs41265930;rs11751347;rs10455872;rs10455872;rs55730499;rs3119311;rs74617384;rs74617384;rs74617384;rs3798220;rs3127573;rs3798220;rs3127573;rs662138;rs662138;rs8177505;rs8177505;rs662138;rs3798220;rs78425119;rs596881;rs3798164;rs596881;rs78425119;rs3127573;rs3798164;rs2282143;rs3918291;rs6926458;rs78425119;rs2282143;rs3127573;rs3798164;rs3918291;rs6926458;rs3918291;rs6917747;rs77009508;rs6926458;rs2282143;rs6917747;rs6917747;rs3798220;rs77009508;rs662138;rs662138;rs74617384;rs78423775;rs3127573;rs78423775;rs41267805;rs3798164;rs4646283;rs4646283;rs146534110;rs3798164;rs151135411;rs78423775;rs146534110;rs73596816;rs41267805;rs476235;rs112376176;rs624249;rs2504959;rs146534110;rs151135411;rs73596816;rs4646283;rs476235;rs78425119;rs151135411;rs624249;rs2297372;rs117446263;rs79907881;rs2297372;rs3798158;rs79907881;rs117446263;rs41267805;rs41272110;rs8191754;rs73596816;rs624249;rs8191754;rs2282143;rs2297372;rs41272110;rs116089584;rs2504959;rs116089584;rs41272110;rs77009508;rs117859111;rs77009508;rs74617384;rs41267805;rs117859111;rs41267805;rs3798158;rs2297372;rs74617384;rs112376176;rs8191754;rs2297372;rs117446263;rs117935574;rs79370442;rs13209686;rs116089584;rs12207180;rs12207180;rs543159;	Creatinine_levels;Glomerular_filtration_rate;Triglycerides;HDL_cholesterol;Total_cholesterol_levels;LDL_cholesterol;SM_C16:0;Creatinine;LDL_cholesterol;Apolipoprotein_B;Cholesterol;LDL_cholesterol;Creatinine;Apolipoprotein_B;eGFR;LDL_cholesterol;Apolipoprotein_B;Creatinine;eGFR;Cholesterol;Cholesterol;Apolipoprotein_B;Creatinine;LDL_cholesterol;eGFR;LDL_cholesterol;Apolipoprotein_B;Apolipoprotein_B;LDL_cholesterol;LDL_cholesterol;LDL_cholesterol;Cholesterol;Apolipoprotein_B;LDL_cholesterol;Cholesterol;Cholesterol;Apolipoprotein_B;Apolipoprotein_B;LDL_cholesterol;HDL_cholesterol;Cholesterol;Cholesterol;Apolipoprotein_B;Cholesterol;Triglycerides;Triglycerides;Creatinine;eGFR;Triglycerides;LDL_cholesterol;Cholesterol;Apolipoprotein_B;Cholesterol;Creatinine;Apolipoprotein_B;LDL_cholesterol;LDL_cholesterol;eGFR;LDL_cholesterol;Cholesterol;Cholesterol;LDL_cholesterol;HDL_cholesterol;Creatinine;Triglycerides;LDL_cholesterol;Apolipoprotein_B;Apolipoprotein_B;Cholesterol;Apolipoprotein_B;Cholesterol;eGFR;Triglycerides;Apolipoprotein_B;Apolipoprotein_B;Apolipoprotein_B;Apolipoprotein_B;Creatinine;LDL_cholesterol;HDL_cholesterol;eGFR;LDL_cholesterol;LDL_cholesterol;Triglycerides;Apolipoprotein_B;Cholesterol;Cholesterol;LDL_cholesterol;Triglycerides;Cholesterol;HDL_cholesterol;Cholesterol;LDL_cholesterol;LDL_cholesterol;Albumin;Apolipoprotein_A;LDL_cholesterol;Cholesterol;Creatinine;Apolipoprotein_B;Apolipoprotein_B;Apolipoprotein_A;Cholesterol;eGFR;eGFR;HDL_cholesterol;Cholesterol;Creatinine;Cholesterol;Creatinine;Creatinine;Triglycerides;Apolipoprotein_B;Estimated_glomerular_filtration_rate;Estimated_glomerular_filtration_rate;Glycine_levels;	Kanai_et_al.;Kanai_et_al.;Klarin_et_al.;Klarin_et_al.;Klarin_et_al.;Klarin_et_al.;Lotta_et_al.;Lotta_et_al.;Sinnott-Armstrong_et_al.;Sinnott-Armstrong_et_al.;Sinnott-Armstrong_et_al.;Sinnott-Armstrong_et_al.;Sinnott-Armstrong_et_al.;Sinnott-Armstrong_et_al.;Sinnott-Armstrong_et_al.;Sinnott-Armstrong_et_al.;Sinnott-Armstrong_et_al.;Sinnott-Armstrong_et_al.;Sinnott-Armstrong_et_al.;Sinnott-Armstrong_et_al.;Sinnott-Armstrong_et_al.;Sinnott-Armstrong_et_al.;Sinnott-Armstrong_et_al.;Sinnott-Armstrong_et_al.;Sinnott-Armstrong_et_al.;Sinnott-Armstrong_et_al.;Sinnott-Armstrong_et_al.;Sinnott-Armstrong_et_al.;Sinnott-Armstrong_et_al.;Sinnott-Armstrong_et_al.;Sinnott-Armstrong_et_al.;Sinnott-Armstrong_et_al.;Sinnott-Armstrong_et_al.;Sinnott-Armstrong_et_al.;Sinnott-Armstrong_et_al.;Sinnott-Armstrong_et_al.;Sinnott-Armstrong_et_al.;Sinnott-Armstrong_et_al.;Sinnott-Armstrong_et_al.;Sinnott-Armstrong_et_al.;Sinnott-Armstrong_et_al.;Sinnott-Armstrong_et_al.;Sinnott-Armstrong_et_al.;Sinnott-Armstrong_et_al.;Sinnott-Armstrong_et_al.;Sinnott-Armstrong_et_al.;Sinnott-Armstrong_et_al.;Sinnott-Armstrong_et_al.;Sinnott-Armstrong_et_al.;Sinnott-Armstrong_et_al.;Sinnott-Armstrong_et_al.;Sinnott-Armstrong_et_al.;Sinnott-Armstrong_et_al.;Sinnott-Armstrong_et_al.;Sinnott-Armstrong_et_al.;Sinnott-Armstrong_et_al.;Sinnott-Armstrong_et_al.;Sinnott-Armstrong_et_al.;Sinnott-Armstrong_et_al.;Sinnott-Armstrong_et_al.;Sinnott-Armstrong_et_al.;Sinnott-Armstrong_et_al.;Sinnott-Armstrong_et_al.;Sinnott-Armstrong_et_al.;Sinnott-Armstrong_et_al.;Sinnott-Armstrong_et_al.;Sinnott-Armstrong_et_al.;Sinnott-Armstrong_et_al.;Sinnott-Armstrong_et_al.;Sinnott-Armstrong_et_al.;Sinnott-Armstrong_et_al.;Sinnott-Armstrong_et_al.;Sinnott-Armstrong_et_al.;Sinnott-Armstrong_et_al.;Sinnott-Armstrong_et_al.;Sinnott-Armstrong_et_al.;Sinnott-Armstrong_et_al.;Sinnott-Armstrong_et_al.;Sinnott-Armstrong_et_al.;Sinnott-Armstrong_et_al.;Sinnott-Armstrong_et_al.;Sinnott-Armstrong_et_al.;Sinnott-Armstrong_et_al.;Sinnott-Armstrong_et_al.;Sinnott-Armstrong_et_al.;Sinnott-Armstrong_et_al.;Sinnott-Armstrong_et_al.;Sinnott-Armstrong_et_al.;Sinnott-Armstrong_et_al.;Sinnott-Armstrong_et_al.;Sinnott-Armstrong_et_al.;Sinnott-Armstrong_et_al.;Sinnott-Armstrong_et_al.;Sinnott-Armstrong_et_al.;Sinnott-Armstrong_et_al.;Sinnott-Armstrong_et_al.;Sinnott-Armstrong_et_al.;Sinnott-Armstrong_et_al.;Sinnott-Armstrong_et_al.;Sinnott-Armstrong_et_al.;Sinnott-Armstrong_et_al.;Sinnott-Armstrong_et_al.;Sinnott-Armstrong_et_al.;Sinnott-Armstrong_et_al.;Sinnott-Armstrong_et_al.;Sinnott-Armstrong_et_al.;Sinnott-Armstrong_et_al.;Sinnott-Armstrong_et_al.;Sinnott-Armstrong_et_al.;Sinnott-Armstrong_et_al.;Sinnott-Armstrong_et_al.;Sinnott-Armstrong_et_al.;Sinnott-Armstrong_et_al.;Wuttke_et_al.;Wuttke_et_al.;Wittemans_et_al.;
6_18	6	159742487	161943939	FreeC	160521885	6:160521885:C:T	rs146203232	t	c	0.0724	0.0557526	0.00786383	1.344e-12	11.87	32	0.07608	No	CHP1P2	SLC22A1	Biology	105	ApoB;ApoBbyApoA1;EstC;FAw3byFA;FAw6;FreeC;GlycA;IDL-C;IDL-CE;IDL-FC;IDL-L;IDL-P;IDL-PL;IDL-TG;LA;LDL-C;LDL-TG;L-HDL-CE_percent;L-HDL-C_percent;L-HDL-TG_percent;L-LDL-C;L-LDL-CE;L-LDL-CE_percent;L-LDL-FC;L-LDL-FC_percent;L-LDL-L;L-LDL-P;L-LDL-PL;L-LDL-PL_percent;L-LDL-TG;L-VLDL-C;L-VLDL-CE;L-VLDL-FC;L-VLDL-L;L-VLDL-P;L-VLDL-PL;L-VLDL-TG;M-HDL-CE_percent;M-HDL-TG_percent;M-LDL-C;M-LDL-CE;M-LDL-FC;M-LDL-FC_percent;M-LDL-L;M-LDL-P;M-LDL-PL;M-LDL-PL_percent;M-LDL-TG;MUFA;M-VLDL-C;M-VLDL-CE;M-VLDL-FC;M-VLDL-FC_percent;M-VLDL-L;M-VLDL-P;M-VLDL-PL;M-VLDL-TG;PUFA;Remnant-C;Serum-C;Serum-TG;SFA;S-HDL-TG;S-HDL-TG_percent;S-LDL-C;S-LDL-CE;S-LDL-FC;S-LDL-FC_percent;S-LDL-L;S-LDL-P;S-LDL-PL;S-LDL-PL_percent;S-LDL-TG;S-VLDL-C;S-VLDL-CE;S-VLDL-FC;S-VLDL-L;S-VLDL-P;S-VLDL-PL;S-VLDL-TG;TotFA;VLDL-C;VLDL-TG;XL-HDL-TG_percent;XL-VLDL-C;XL-VLDL-CE;XL-VLDL-FC;XL-VLDL-L;XL-VLDL-P;XL-VLDL-PL;XL-VLDL-TG;XS-VLDL-C;XS-VLDL-CE;XS-VLDL-FC;XS-VLDL-L;XS-VLDL-P;XS-VLDL-PL;XS-VLDL-TG;XXL-VLDL-C;XXL-VLDL-CE;XXL-VLDL-FC;XXL-VLDL-L;XXL-VLDL-P;XXL-VLDL-PL;XXL-VLDL-TG;	6	region_6_18_locus_3	intron_variant	6:160543148:C:T;6:160543148:C:T;	missense_variant,NMD_transcript_variant;missense_variant;	SLC22A1;SLC22A1;	NA	NA	3-methylglutarylcarnitine (Long T 2017); 3-methylglutarylcarnitine (Long T 2017); Isobutyrylcarnitine (Long T 2017); X-11381 (Long T 2017); 3-methylglutarylcarnitine (1) (Long T 2017); 3-methylglutarylcarnitine (2) (Long T 2017); Isobutyrylcarnitine (Long T 2017); X - 11381 (Long T 2017);	rs55730499;rs10455872;rs118039278;rs10455872;rs55730499;rs74617384;rs74617384;rs186696265;rs55730499;rs10455872;rs118039278;rs118039278;rs10455872;rs118039278;rs74617384;rs10455872;rs55730499;rs10455872;rs55730499;rs74617384;rs118039278;rs118039278;rs10455872;rs55730499;rs74617384;rs55730499;rs74617384;rs74617384;	Concentration_of_very_large_VLDL_particles;Triglycerides_in_very_large_VLDL;VLDL_diameter;VLDL_diameter;VLDL_diameter;Concentration_of_chylomicrons_and_extremely_large_VLDL_particles;Total_lipids_in_chylomicrons_and_extremely_large_VLDL;VLDL_diameter;Triglycerides_in_very_large_VLDL;Concentration_of_very_large_VLDL_particles;Phospholipids_in_chylomicrons_and_extremely_large_VLDL;Concentration_of_very_large_VLDL_particles;Total_lipids_in_chylomicrons_and_extremely_large_VLDL;Total_lipids_in_chylomicrons_and_extremely_large_VLDL;Total_lipids_in_very_large_VLDL;Total_lipids_in_very_large_VLDL;Total_lipids_in_chylomicrons_and_extremely_large_VLDL;Phospholipids_in_chylomicrons_and_extremely_large_VLDL;Total_lipids_in_very_large_VLDL;VLDL_diameter;Triglycerides_in_chylomicrons_and_extremely_large_VLDL;Total_lipids_in_very_large_VLDL;Triglycerides_in_chylomicrons_and_extremely_large_VLDL;Triglycerides_in_chylomicrons_and_extremely_large_VLDL;Triglycerides_in_chylomicrons_and_extremely_large_VLDL;Phospholipids_in_chylomicrons_and_extremely_large_VLDL;Concentration_of_very_large_VLDL_particles;Phospholipids_in_chylomicrons_and_extremely_large_VLDL;	6:160480943;6:160496432;6:160501825;6:160501825;6:160501825;6:160514283;6:160514283;6:160514283;6:160521885;6:160521885;6:160521885;6:160543148;6:160543148;6:160543148;6:160543148;6:160543148;6:160545046;6:160545046;6:160545046;6:160551486;6:160551486;6:160551486;6:160551486;6:160551486;	rs8191835;rs9365128;rs78425119;rs78425119;rs78425119;rs80254170;rs80254170;rs80254170;rs146203232;rs146203232;rs146203232;rs12208357;rs12208357;rs12208357;rs12208357;rs12208357;rs111909590;rs111909590;rs111909590;rs112201728;rs112201728;rs112201728;rs112201728;rs112201728;	triglyc;triglyc;cholesterol;LDL_C;triglyc;cholesterol;LDL_C;triglyc;cholesterol;LDL_C;triglyc;cholesterol;LDL;LDL_C;TC;triglyc;cholesterol;LDL_C;triglyc;cholesterol;LDL;LDL_C;TC;triglyc;	UKBB;UKBB;UKBB;UKBB;UKBB;UKBB;UKBB;UKBB;UKBB;UKBB;UKBB;UKBB;Willer_et_al_2013;UKBB;Willer_et_al_2013;UKBB;UKBB;UKBB;UKBB;UKBB;Willer_et_al_2013;UKBB;Willer_et_al_2013;UKBB;	6:160501825	rs78425119	160248049;160248049;160543103;160671406;160589086;160589086;161005610;160693107;160997118;160997118;160997118;160961137;160681393;160961137;160681393;160564476;160564476;160679656;160679656;160564476;160961137;160501825;160637239;160575202;160637239;160501825;160681393;160575202;160557643;160828142;161019866;160501825;160557643;160681393;160575202;160828142;161019866;160828142;160402705;161004972;161019866;160557643;160402705;160402705;160961137;161004972;160564476;160564476;160997118;160519228;160681393;160519228;160921969;160575202;160581502;160581502;160578069;160575202;160831796;160519228;160578069;161017363;160921969;160622637;160874032;160679400;160748465;160578069;160831796;161017363;160581502;160622637;160501825;160831796;160679400;160525287;160847571;160779213;160525287;160646222;160779213;160847571;160921969;161006172;160448324;161017363;160679400;160448324;160557643;160525287;161006172;160962370;160748465;160962370;161006172;161004972;160311890;161004972;160997118;160921969;160311890;160921969;160646222;160525287;160997118;160874032;160448324;160525287;160847571;161011137;160611465;160595233;160962370;160212075;160212075;160354985;	rs316020;rs316020;rs41265930;rs11751347;rs10455872;rs10455872;rs55730499;rs3119311;rs74617384;rs74617384;rs74617384;rs3798220;rs3127573;rs3798220;rs3127573;rs662138;rs662138;rs8177505;rs8177505;rs662138;rs3798220;rs78425119;rs596881;rs3798164;rs596881;rs78425119;rs3127573;rs3798164;rs2282143;rs3918291;rs6926458;rs78425119;rs2282143;rs3127573;rs3798164;rs3918291;rs6926458;rs3918291;rs6917747;rs77009508;rs6926458;rs2282143;rs6917747;rs6917747;rs3798220;rs77009508;rs662138;rs662138;rs74617384;rs78423775;rs3127573;rs78423775;rs41267805;rs3798164;rs4646283;rs4646283;rs146534110;rs3798164;rs151135411;rs78423775;rs146534110;rs73596816;rs41267805;rs476235;rs112376176;rs624249;rs2504959;rs146534110;rs151135411;rs73596816;rs4646283;rs476235;rs78425119;rs151135411;rs624249;rs2297372;rs117446263;rs79907881;rs2297372;rs3798158;rs79907881;rs117446263;rs41267805;rs41272110;rs8191754;rs73596816;rs624249;rs8191754;rs2282143;rs2297372;rs41272110;rs116089584;rs2504959;rs116089584;rs41272110;rs77009508;rs117859111;rs77009508;rs74617384;rs41267805;rs117859111;rs41267805;rs3798158;rs2297372;rs74617384;rs112376176;rs8191754;rs2297372;rs117446263;rs117935574;rs79370442;rs13209686;rs116089584;rs12207180;rs12207180;rs543159;	Creatinine_levels;Glomerular_filtration_rate;Triglycerides;HDL_cholesterol;Total_cholesterol_levels;LDL_cholesterol;SM_C16:0;Creatinine;LDL_cholesterol;Apolipoprotein_B;Cholesterol;LDL_cholesterol;Creatinine;Apolipoprotein_B;eGFR;LDL_cholesterol;Apolipoprotein_B;Creatinine;eGFR;Cholesterol;Cholesterol;Apolipoprotein_B;Creatinine;LDL_cholesterol;eGFR;LDL_cholesterol;Apolipoprotein_B;Apolipoprotein_B;LDL_cholesterol;LDL_cholesterol;LDL_cholesterol;Cholesterol;Apolipoprotein_B;LDL_cholesterol;Cholesterol;Cholesterol;Apolipoprotein_B;Apolipoprotein_B;LDL_cholesterol;HDL_cholesterol;Cholesterol;Cholesterol;Apolipoprotein_B;Cholesterol;Triglycerides;Triglycerides;Creatinine;eGFR;Triglycerides;LDL_cholesterol;Cholesterol;Apolipoprotein_B;Cholesterol;Creatinine;Apolipoprotein_B;LDL_cholesterol;LDL_cholesterol;eGFR;LDL_cholesterol;Cholesterol;Cholesterol;LDL_cholesterol;HDL_cholesterol;Creatinine;Triglycerides;LDL_cholesterol;Apolipoprotein_B;Apolipoprotein_B;Cholesterol;Apolipoprotein_B;Cholesterol;eGFR;Triglycerides;Apolipoprotein_B;Apolipoprotein_B;Apolipoprotein_B;Apolipoprotein_B;Creatinine;LDL_cholesterol;HDL_cholesterol;eGFR;LDL_cholesterol;LDL_cholesterol;Triglycerides;Apolipoprotein_B;Cholesterol;Cholesterol;LDL_cholesterol;Triglycerides;Cholesterol;HDL_cholesterol;Cholesterol;LDL_cholesterol;LDL_cholesterol;Albumin;Apolipoprotein_A;LDL_cholesterol;Cholesterol;Creatinine;Apolipoprotein_B;Apolipoprotein_B;Apolipoprotein_A;Cholesterol;eGFR;eGFR;HDL_cholesterol;Cholesterol;Creatinine;Cholesterol;Creatinine;Creatinine;Triglycerides;Apolipoprotein_B;Estimated_glomerular_filtration_rate;Estimated_glomerular_filtration_rate;Glycine_levels;	Kanai_et_al.;Kanai_et_al.;Klarin_et_al.;Klarin_et_al.;Klarin_et_al.;Klarin_et_al.;Lotta_et_al.;Lotta_et_al.;Sinnott-Armstrong_et_al.;Sinnott-Armstrong_et_al.;Sinnott-Armstrong_et_al.;Sinnott-Armstrong_et_al.;Sinnott-Armstrong_et_al.;Sinnott-Armstrong_et_al.;Sinnott-Armstrong_et_al.;Sinnott-Armstrong_et_al.;Sinnott-Armstrong_et_al.;Sinnott-Armstrong_et_al.;Sinnott-Armstrong_et_al.;Sinnott-Armstrong_et_al.;Sinnott-Armstrong_et_al.;Sinnott-Armstrong_et_al.;Sinnott-Armstrong_et_al.;Sinnott-Armstrong_et_al.;Sinnott-Armstrong_et_al.;Sinnott-Armstrong_et_al.;Sinnott-Armstrong_et_al.;Sinnott-Armstrong_et_al.;Sinnott-Armstrong_et_al.;Sinnott-Armstrong_et_al.;Sinnott-Armstrong_et_al.;Sinnott-Armstrong_et_al.;Sinnott-Armstrong_et_al.;Sinnott-Armstrong_et_al.;Sinnott-Armstrong_et_al.;Sinnott-Armstrong_et_al.;Sinnott-Armstrong_et_al.;Sinnott-Armstrong_et_al.;Sinnott-Armstrong_et_al.;Sinnott-Armstrong_et_al.;Sinnott-Armstrong_et_al.;Sinnott-Armstrong_et_al.;Sinnott-Armstrong_et_al.;Sinnott-Armstrong_et_al.;Sinnott-Armstrong_et_al.;Sinnott-Armstrong_et_al.;Sinnott-Armstrong_et_al.;Sinnott-Armstrong_et_al.;Sinnott-Armstrong_et_al.;Sinnott-Armstrong_et_al.;Sinnott-Armstrong_et_al.;Sinnott-Armstrong_et_al.;Sinnott-Armstrong_et_al.;Sinnott-Armstrong_et_al.;Sinnott-Armstrong_et_al.;Sinnott-Armstrong_et_al.;Sinnott-Armstrong_et_al.;Sinnott-Armstrong_et_al.;Sinnott-Armstrong_et_al.;Sinnott-Armstrong_et_al.;Sinnott-Armstrong_et_al.;Sinnott-Armstrong_et_al.;Sinnott-Armstrong_et_al.;Sinnott-Armstrong_et_al.;Sinnott-Armstrong_et_al.;Sinnott-Armstrong_et_al.;Sinnott-Armstrong_et_al.;Sinnott-Armstrong_et_al.;Sinnott-Armstrong_et_al.;Sinnott-Armstrong_et_al.;Sinnott-Armstrong_et_al.;Sinnott-Armstrong_et_al.;Sinnott-Armstrong_et_al.;Sinnott-Armstrong_et_al.;Sinnott-Armstrong_et_al.;Sinnott-Armstrong_et_al.;Sinnott-Armstrong_et_al.;Sinnott-Armstrong_et_al.;Sinnott-Armstrong_et_al.;Sinnott-Armstrong_et_al.;Sinnott-Armstrong_et_al.;Sinnott-Armstrong_et_al.;Sinnott-Armstrong_et_al.;Sinnott-Armstrong_et_al.;Sinnott-Armstrong_et_al.;Sinnott-Armstrong_et_al.;Sinnott-Armstrong_et_al.;Sinnott-Armstrong_et_al.;Sinnott-Armstrong_et_al.;Sinnott-Armstrong_et_al.;Sinnott-Armstrong_et_al.;Sinnott-Armstrong_et_al.;Sinnott-Armstrong_et_al.;Sinnott-Armstrong_et_al.;Sinnott-Armstrong_et_al.;Sinnott-Armstrong_et_al.;Sinnott-Armstrong_et_al.;Sinnott-Armstrong_et_al.;Sinnott-Armstrong_et_al.;Sinnott-Armstrong_et_al.;Sinnott-Armstrong_et_al.;Sinnott-Armstrong_et_al.;Sinnott-Armstrong_et_al.;Sinnott-Armstrong_et_al.;Sinnott-Armstrong_et_al.;Sinnott-Armstrong_et_al.;Sinnott-Armstrong_et_al.;Sinnott-Armstrong_et_al.;Sinnott-Armstrong_et_al.;Sinnott-Armstrong_et_al.;Sinnott-Armstrong_et_al.;Sinnott-Armstrong_et_al.;Sinnott-Armstrong_et_al.;Wuttke_et_al.;Wuttke_et_al.;Wittemans_et_al.;
6_18	6	159742487	161943939	S-LDL-FC_percent	160543148	6:160543148:C:T	rs12208357	t	c	0.0707	-0.0646154	0.00821207	3.594e-15	14.44	30	0.8784	No	SLC22A1	SLC22A1	Biology	100	ApoB;ApoBbyApoA1;EstC;FAw3byFA;FAw6;FreeC;IDL-C;IDL-CE;IDL-FC;IDL-L;IDL-P;IDL-PL;IDL-TG;LA;LDL-C;LDL-TG;L-HDL-CE_percent;L-HDL-C_percent;L-LDL-C;L-LDL-CE;L-LDL-CE_percent;L-LDL-FC;L-LDL-FC_percent;L-LDL-L;L-LDL-P;L-LDL-PL;L-LDL-PL_percent;L-LDL-TG;L-VLDL-C;L-VLDL-CE;L-VLDL-FC;L-VLDL-L;L-VLDL-P;L-VLDL-PL;L-VLDL-TG;M-HDL-TG_percent;M-LDL-C;M-LDL-CE;M-LDL-CE_percent;M-LDL-FC;M-LDL-FC_percent;M-LDL-L;M-LDL-P;M-LDL-PL;M-LDL-PL_percent;M-LDL-TG;MUFA;M-VLDL-C;M-VLDL-CE;M-VLDL-FC;M-VLDL-L;M-VLDL-P;M-VLDL-PL;M-VLDL-TG;PUFA;Remnant-C;Serum-C;Serum-TG;SFA;S-HDL-TG;S-LDL-C;S-LDL-CE;S-LDL-FC;S-LDL-FC_percent;S-LDL-L;S-LDL-P;S-LDL-PL;S-LDL-PL_percent;S-LDL-TG;S-VLDL-C;S-VLDL-CE;S-VLDL-FC;S-VLDL-L;S-VLDL-P;S-VLDL-PL;S-VLDL-TG;TotFA;VLDL-C;VLDL-TG;XL-VLDL-C;XL-VLDL-CE;XL-VLDL-FC;XL-VLDL-L;XL-VLDL-P;XL-VLDL-PL;XL-VLDL-TG;XS-VLDL-C;XS-VLDL-CE;XS-VLDL-FC;XS-VLDL-L;XS-VLDL-P;XS-VLDL-PL;XS-VLDL-TG;XXL-VLDL-C;XXL-VLDL-CE;XXL-VLDL-FC;XXL-VLDL-L;XXL-VLDL-P;XXL-VLDL-PL;XXL-VLDL-TG;	6	region_6_18_locus_3	missense_variant	NA	NA	NA	RX_STATIN (p=1.90919e-08);	Low density lipoprotein (GLGC 2013); Total cholesterol (GLGC 2013); Cholesterol total (Surakka I 2015);	3-methylglutarylcarnitine (Long T 2017); Isobutyrylcarnitine (Long T 2017); X-11381 (Long T 2017); 3-methylglutarylcarnitine (2) (Long T 2017); Isobutyrylcarnitine (Long T 2017); X - 11381 (Long T 2017);	rs55730499;rs10455872;rs118039278;rs10455872;rs55730499;rs74617384;rs74617384;rs186696265;rs55730499;rs10455872;rs118039278;rs118039278;rs10455872;rs118039278;rs74617384;rs10455872;rs55730499;rs10455872;rs55730499;rs74617384;rs118039278;rs118039278;rs10455872;rs55730499;rs74617384;rs55730499;rs74617384;rs74617384;	Concentration_of_very_large_VLDL_particles;Triglycerides_in_very_large_VLDL;VLDL_diameter;VLDL_diameter;VLDL_diameter;Concentration_of_chylomicrons_and_extremely_large_VLDL_particles;Total_lipids_in_chylomicrons_and_extremely_large_VLDL;VLDL_diameter;Triglycerides_in_very_large_VLDL;Concentration_of_very_large_VLDL_particles;Phospholipids_in_chylomicrons_and_extremely_large_VLDL;Concentration_of_very_large_VLDL_particles;Total_lipids_in_chylomicrons_and_extremely_large_VLDL;Total_lipids_in_chylomicrons_and_extremely_large_VLDL;Total_lipids_in_very_large_VLDL;Total_lipids_in_very_large_VLDL;Total_lipids_in_chylomicrons_and_extremely_large_VLDL;Phospholipids_in_chylomicrons_and_extremely_large_VLDL;Total_lipids_in_very_large_VLDL;VLDL_diameter;Triglycerides_in_chylomicrons_and_extremely_large_VLDL;Total_lipids_in_very_large_VLDL;Triglycerides_in_chylomicrons_and_extremely_large_VLDL;Triglycerides_in_chylomicrons_and_extremely_large_VLDL;Triglycerides_in_chylomicrons_and_extremely_large_VLDL;Phospholipids_in_chylomicrons_and_extremely_large_VLDL;Concentration_of_very_large_VLDL_particles;Phospholipids_in_chylomicrons_and_extremely_large_VLDL;	6:160480943;6:160496432;6:160501825;6:160501825;6:160501825;6:160514283;6:160514283;6:160514283;6:160521885;6:160521885;6:160521885;6:160543148;6:160543148;6:160543148;6:160543148;6:160543148;6:160545046;6:160545046;6:160545046;6:160551486;6:160551486;6:160551486;6:160551486;6:160551486;	rs8191835;rs9365128;rs78425119;rs78425119;rs78425119;rs80254170;rs80254170;rs80254170;rs146203232;rs146203232;rs146203232;rs12208357;rs12208357;rs12208357;rs12208357;rs12208357;rs111909590;rs111909590;rs111909590;rs112201728;rs112201728;rs112201728;rs112201728;rs112201728;	triglyc;triglyc;cholesterol;LDL_C;triglyc;cholesterol;LDL_C;triglyc;cholesterol;LDL_C;triglyc;cholesterol;LDL;LDL_C;TC;triglyc;cholesterol;LDL_C;triglyc;cholesterol;LDL;LDL_C;TC;triglyc;	UKBB;UKBB;UKBB;UKBB;UKBB;UKBB;UKBB;UKBB;UKBB;UKBB;UKBB;UKBB;Willer_et_al_2013;UKBB;Willer_et_al_2013;UKBB;UKBB;UKBB;UKBB;UKBB;Willer_et_al_2013;UKBB;Willer_et_al_2013;UKBB;	6:160501825	rs78425119	160248049;160248049;160543103;160671406;160589086;160589086;161005610;160693107;160997118;160997118;160997118;160961137;160681393;160961137;160681393;160564476;160564476;160679656;160679656;160564476;160961137;160501825;160637239;160575202;160637239;160501825;160681393;160575202;160557643;160828142;161019866;160501825;160557643;160681393;160575202;160828142;161019866;160828142;160402705;161004972;161019866;160557643;160402705;160402705;160961137;161004972;160564476;160564476;160997118;160519228;160681393;160519228;160921969;160575202;160581502;160581502;160578069;160575202;160831796;160519228;160578069;161017363;160921969;160622637;160874032;160679400;160748465;160578069;160831796;161017363;160581502;160622637;160501825;160831796;160679400;160525287;160847571;160779213;160525287;160646222;160779213;160847571;160921969;161006172;160448324;161017363;160679400;160448324;160557643;160525287;161006172;160962370;160748465;160962370;161006172;161004972;160311890;161004972;160997118;160921969;160311890;160921969;160646222;160525287;160997118;160874032;160448324;160525287;160847571;161011137;160611465;160595233;160962370;160212075;160212075;160354985;	rs316020;rs316020;rs41265930;rs11751347;rs10455872;rs10455872;rs55730499;rs3119311;rs74617384;rs74617384;rs74617384;rs3798220;rs3127573;rs3798220;rs3127573;rs662138;rs662138;rs8177505;rs8177505;rs662138;rs3798220;rs78425119;rs596881;rs3798164;rs596881;rs78425119;rs3127573;rs3798164;rs2282143;rs3918291;rs6926458;rs78425119;rs2282143;rs3127573;rs3798164;rs3918291;rs6926458;rs3918291;rs6917747;rs77009508;rs6926458;rs2282143;rs6917747;rs6917747;rs3798220;rs77009508;rs662138;rs662138;rs74617384;rs78423775;rs3127573;rs78423775;rs41267805;rs3798164;rs4646283;rs4646283;rs146534110;rs3798164;rs151135411;rs78423775;rs146534110;rs73596816;rs41267805;rs476235;rs112376176;rs624249;rs2504959;rs146534110;rs151135411;rs73596816;rs4646283;rs476235;rs78425119;rs151135411;rs624249;rs2297372;rs117446263;rs79907881;rs2297372;rs3798158;rs79907881;rs117446263;rs41267805;rs41272110;rs8191754;rs73596816;rs624249;rs8191754;rs2282143;rs2297372;rs41272110;rs116089584;rs2504959;rs116089584;rs41272110;rs77009508;rs117859111;rs77009508;rs74617384;rs41267805;rs117859111;rs41267805;rs3798158;rs2297372;rs74617384;rs112376176;rs8191754;rs2297372;rs117446263;rs117935574;rs79370442;rs13209686;rs116089584;rs12207180;rs12207180;rs543159;	Creatinine_levels;Glomerular_filtration_rate;Triglycerides;HDL_cholesterol;Total_cholesterol_levels;LDL_cholesterol;SM_C16:0;Creatinine;LDL_cholesterol;Apolipoprotein_B;Cholesterol;LDL_cholesterol;Creatinine;Apolipoprotein_B;eGFR;LDL_cholesterol;Apolipoprotein_B;Creatinine;eGFR;Cholesterol;Cholesterol;Apolipoprotein_B;Creatinine;LDL_cholesterol;eGFR;LDL_cholesterol;Apolipoprotein_B;Apolipoprotein_B;LDL_cholesterol;LDL_cholesterol;LDL_cholesterol;Cholesterol;Apolipoprotein_B;LDL_cholesterol;Cholesterol;Cholesterol;Apolipoprotein_B;Apolipoprotein_B;LDL_cholesterol;HDL_cholesterol;Cholesterol;Cholesterol;Apolipoprotein_B;Cholesterol;Triglycerides;Triglycerides;Creatinine;eGFR;Triglycerides;LDL_cholesterol;Cholesterol;Apolipoprotein_B;Cholesterol;Creatinine;Apolipoprotein_B;LDL_cholesterol;LDL_cholesterol;eGFR;LDL_cholesterol;Cholesterol;Cholesterol;LDL_cholesterol;HDL_cholesterol;Creatinine;Triglycerides;LDL_cholesterol;Apolipoprotein_B;Apolipoprotein_B;Cholesterol;Apolipoprotein_B;Cholesterol;eGFR;Triglycerides;Apolipoprotein_B;Apolipoprotein_B;Apolipoprotein_B;Apolipoprotein_B;Creatinine;LDL_cholesterol;HDL_cholesterol;eGFR;LDL_cholesterol;LDL_cholesterol;Triglycerides;Apolipoprotein_B;Cholesterol;Cholesterol;LDL_cholesterol;Triglycerides;Cholesterol;HDL_cholesterol;Cholesterol;LDL_cholesterol;LDL_cholesterol;Albumin;Apolipoprotein_A;LDL_cholesterol;Cholesterol;Creatinine;Apolipoprotein_B;Apolipoprotein_B;Apolipoprotein_A;Cholesterol;eGFR;eGFR;HDL_cholesterol;Cholesterol;Creatinine;Cholesterol;Creatinine;Creatinine;Triglycerides;Apolipoprotein_B;Estimated_glomerular_filtration_rate;Estimated_glomerular_filtration_rate;Glycine_levels;	Kanai_et_al.;Kanai_et_al.;Klarin_et_al.;Klarin_et_al.;Klarin_et_al.;Klarin_et_al.;Lotta_et_al.;Lotta_et_al.;Sinnott-Armstrong_et_al.;Sinnott-Armstrong_et_al.;Sinnott-Armstrong_et_al.;Sinnott-Armstrong_et_al.;Sinnott-Armstrong_et_al.;Sinnott-Armstrong_et_al.;Sinnott-Armstrong_et_al.;Sinnott-Armstrong_et_al.;Sinnott-Armstrong_et_al.;Sinnott-Armstrong_et_al.;Sinnott-Armstrong_et_al.;Sinnott-Armstrong_et_al.;Sinnott-Armstrong_et_al.;Sinnott-Armstrong_et_al.;Sinnott-Armstrong_et_al.;Sinnott-Armstrong_et_al.;Sinnott-Armstrong_et_al.;Sinnott-Armstrong_et_al.;Sinnott-Armstrong_et_al.;Sinnott-Armstrong_et_al.;Sinnott-Armstrong_et_al.;Sinnott-Armstrong_et_al.;Sinnott-Armstrong_et_al.;Sinnott-Armstrong_et_al.;Sinnott-Armstrong_et_al.;Sinnott-Armstrong_et_al.;Sinnott-Armstrong_et_al.;Sinnott-Armstrong_et_al.;Sinnott-Armstrong_et_al.;Sinnott-Armstrong_et_al.;Sinnott-Armstrong_et_al.;Sinnott-Armstrong_et_al.;Sinnott-Armstrong_et_al.;Sinnott-Armstrong_et_al.;Sinnott-Armstrong_et_al.;Sinnott-Armstrong_et_al.;Sinnott-Armstrong_et_al.;Sinnott-Armstrong_et_al.;Sinnott-Armstrong_et_al.;Sinnott-Armstrong_et_al.;Sinnott-Armstrong_et_al.;Sinnott-Armstrong_et_al.;Sinnott-Armstrong_et_al.;Sinnott-Armstrong_et_al.;Sinnott-Armstrong_et_al.;Sinnott-Armstrong_et_al.;Sinnott-Armstrong_et_al.;Sinnott-Armstrong_et_al.;Sinnott-Armstrong_et_al.;Sinnott-Armstrong_et_al.;Sinnott-Armstrong_et_al.;Sinnott-Armstrong_et_al.;Sinnott-Armstrong_et_al.;Sinnott-Armstrong_et_al.;Sinnott-Armstrong_et_al.;Sinnott-Armstrong_et_al.;Sinnott-Armstrong_et_al.;Sinnott-Armstrong_et_al.;Sinnott-Armstrong_et_al.;Sinnott-Armstrong_et_al.;Sinnott-Armstrong_et_al.;Sinnott-Armstrong_et_al.;Sinnott-Armstrong_et_al.;Sinnott-Armstrong_et_al.;Sinnott-Armstrong_et_al.;Sinnott-Armstrong_et_al.;Sinnott-Armstrong_et_al.;Sinnott-Armstrong_et_al.;Sinnott-Armstrong_et_al.;Sinnott-Armstrong_et_al.;Sinnott-Armstrong_et_al.;Sinnott-Armstrong_et_al.;Sinnott-Armstrong_et_al.;Sinnott-Armstrong_et_al.;Sinnott-Armstrong_et_al.;Sinnott-Armstrong_et_al.;Sinnott-Armstrong_et_al.;Sinnott-Armstrong_et_al.;Sinnott-Armstrong_et_al.;Sinnott-Armstrong_et_al.;Sinnott-Armstrong_et_al.;Sinnott-Armstrong_et_al.;Sinnott-Armstrong_et_al.;Sinnott-Armstrong_et_al.;Sinnott-Armstrong_et_al.;Sinnott-Armstrong_et_al.;Sinnott-Armstrong_et_al.;Sinnott-Armstrong_et_al.;Sinnott-Armstrong_et_al.;Sinnott-Armstrong_et_al.;Sinnott-Armstrong_et_al.;Sinnott-Armstrong_et_al.;Sinnott-Armstrong_et_al.;Sinnott-Armstrong_et_al.;Sinnott-Armstrong_et_al.;Sinnott-Armstrong_et_al.;Sinnott-Armstrong_et_al.;Sinnott-Armstrong_et_al.;Sinnott-Armstrong_et_al.;Sinnott-Armstrong_et_al.;Sinnott-Armstrong_et_al.;Sinnott-Armstrong_et_al.;Sinnott-Armstrong_et_al.;Sinnott-Armstrong_et_al.;Sinnott-Armstrong_et_al.;Wuttke_et_al.;Wuttke_et_al.;Wittemans_et_al.;
6_18	6	159742487	161943939	Crea	160681393	6:160681393:A:G	rs3127573	a	g	0.8791	-0.0773149	0.00605656	2.556e-37	36.59	33	0.00383	No	SLC22A2	SLC22A2	Biology	1	Crea;	6	region_6_18_locus_2	upstream_gene_variant	NA	NA	NA	I9_CHD (p=3.54177e-09); I9_CORATHER (p=1.35985e-08); I9_IHD (p=5.96623e-11); I9_ISCHHEART (p=2.40088e-09);	log eGFR creatinine in non diabetics (CKDGen 2016); log eGFR creatinine (CKDGen 2016); Serum creatinine (Chambers JC 2010); Serum creatinine (CKDGen 2010); Creatinine levels (Chambers JC 2010); Coronary artery disease (Nelson CP 2017); Kidney diseases (Chambers JC 2010); Coronary artery disease (van der Harst P 2018); Coronary artery disease (van der Harst P 2018);	Creatinine (Kettunen J 2016);	rs55730499;rs10455872;rs118039278;rs10455872;rs55730499;rs74617384;rs74617384;rs186696265;rs55730499;rs10455872;rs118039278;rs118039278;rs10455872;rs118039278;rs74617384;rs10455872;rs55730499;rs10455872;rs55730499;rs74617384;rs118039278;rs118039278;rs10455872;rs55730499;rs74617384;rs55730499;rs74617384;rs74617384;	Concentration_of_very_large_VLDL_particles;Triglycerides_in_very_large_VLDL;VLDL_diameter;VLDL_diameter;VLDL_diameter;Concentration_of_chylomicrons_and_extremely_large_VLDL_particles;Total_lipids_in_chylomicrons_and_extremely_large_VLDL;VLDL_diameter;Triglycerides_in_very_large_VLDL;Concentration_of_very_large_VLDL_particles;Phospholipids_in_chylomicrons_and_extremely_large_VLDL;Concentration_of_very_large_VLDL_particles;Total_lipids_in_chylomicrons_and_extremely_large_VLDL;Total_lipids_in_chylomicrons_and_extremely_large_VLDL;Total_lipids_in_very_large_VLDL;Total_lipids_in_very_large_VLDL;Total_lipids_in_chylomicrons_and_extremely_large_VLDL;Phospholipids_in_chylomicrons_and_extremely_large_VLDL;Total_lipids_in_very_large_VLDL;VLDL_diameter;Triglycerides_in_chylomicrons_and_extremely_large_VLDL;Total_lipids_in_very_large_VLDL;Triglycerides_in_chylomicrons_and_extremely_large_VLDL;Triglycerides_in_chylomicrons_and_extremely_large_VLDL;Triglycerides_in_chylomicrons_and_extremely_large_VLDL;Phospholipids_in_chylomicrons_and_extremely_large_VLDL;Concentration_of_very_large_VLDL_particles;Phospholipids_in_chylomicrons_and_extremely_large_VLDL;	6:160606525;6:160628053;6:160628053;6:160628557;6:160628557;6:160628590;6:160628590;6:160628666;6:160628666;6:160629355;6:160629355;6:160629825;6:160629825;6:160630020;6:160630020;6:160630486;6:160630486;6:160631546;6:160631546;6:160631670;6:160631670;6:160631920;6:160631920;6:160632416;6:160632416;6:160632422;6:160632422;6:160633107;6:160633107;6:160633824;6:160633824;6:160634047;6:160634047;6:160635116;6:160635116;6:160635552;6:160635552;6:160635886;6:160635886;6:160636031;6:160636031;6:160636110;6:160636110;6:160637844;6:160637844;6:160638003;6:160638003;6:160638076;6:160638076;6:160638076;6:160638076;6:160638104;6:160638104;6:160638725;6:160638725;6:160640494;6:160640494;6:160644012;6:160644012;6:160644012;6:160644012;6:160646232;6:160648923;6:160648923;6:160652473;6:160652473;6:160652678;6:160652678;6:160652929;6:160652929;6:160654659;6:160654659;6:160657135;6:160657135;6:160658130;6:160658130;6:160661168;6:160661168;6:160666801;6:160666801;6:160668186;6:160668186;6:160668389;6:160668389;6:160668389;6:160674632;6:160674632;6:160676216;6:160676216;6:160680738;6:160680738;6:160681393;6:160681393;6:160682218;6:160682218;6:160683146;6:160683146;6:160685072;6:160685072;6:160689257;6:160689257;6:160689558;6:160689558;6:160692375;6:160692375;6:160693107;6:160693107;6:160698155;6:160698155;6:160698951;6:160698951;6:160703358;6:160703358;6:160703377;6:160703377;6:160704912;6:160704912;6:160704912;6:160710851;6:160710851;6:160711018;6:160711018;6:160712811;6:160712811;6:160713299;6:160713299;6:160713524;6:160713524;6:160713524;6:160713524;6:160713696;6:160713696;6:160713696;6:160713696;6:160713704;6:160713704;6:160713704;6:160713704;6:160714127;6:160714127;6:160714323;6:160714323;6:160714323;6:160714323;6:160714603;6:160714603;6:160714603;6:160714603;6:160714837;6:160714837;6:160714837;6:160714837;6:160715093;6:160715093;6:160715093;6:160715093;6:160716066;6:160716066;6:160716153;6:160716153;6:160717299;6:160717299;6:160717472;6:160717472;6:160717472;6:160717472;6:160718136;6:160718136;6:160718644;6:160718644;6:160718644;6:160718644;6:160718756;6:160718756;6:160718756;6:160718756;6:160719592;6:160719592;6:160719741;6:160719741;6:160719741;6:160719741;6:160720341;6:160720341;6:160720747;6:160720747;6:160723005;6:160723005;6:160723005;6:160723005;6:160723901;6:160723901;6:160725769;6:160725769;6:160725895;6:160725895;6:160726344;6:160726344;6:160726367;6:160726367;6:160726432;6:160726432;6:160727057;6:160727057;6:160727057;6:160727057;6:160727131;6:160727131;6:160727131;6:160727131;6:160727465;6:160727465;6:160727465;6:160727465;6:160727542;6:160727542;6:160727542;6:160727542;6:160727866;6:160727866;6:160727950;6:160727950;6:160727950;6:160727950;6:160727975;6:160727975;6:160727975;6:160727975;6:160728141;6:160728141;6:160729298;6:160729298;6:160729298;6:160729924;6:160729924;6:160729924;6:160730805;6:160730805;6:160730940;6:160730940;6:160731104;6:160731104;6:160731477;6:160731477;6:160731503;6:160731503;6:160731566;6:160731566;6:160731672;6:160731672;6:160731672;6:160731895;6:160731895;6:160732046;6:160732046;6:160732218;6:160732218;6:160733255;6:160733255;6:160734200;6:160734200;6:160735281;6:160735281;6:160735281;6:160735281;6:160736787;6:160736787;6:160736787;6:160736787;6:160736797;6:160736797;6:160736940;6:160736940;6:160736940;6:160736940;6:160737390;6:160737390;6:160737390;6:160737390;6:160737802;6:160737802;6:160737802;6:160737802;6:160738373;6:160738373;6:160738730;6:160738730;6:160738831;6:160738831;6:160738831;6:160738831;6:160740721;6:160740721;6:160740721;6:160740721;6:160740822;6:160740822;6:160740836;6:160740836;6:160740836;6:160740836;6:160741622;6:160741622;6:160741622;6:160741622;6:160745238;6:160745238;6:160745238;6:160745238;6:160746512;6:160746512;6:160746512;6:160750469;6:160750469;6:160750469;6:160750469;6:160750643;6:160750643;6:160750643;6:160750643;6:160754712;6:160754712;6:160754712;6:160754712;6:160756736;6:160756736;6:160771192;6:160771192;6:160771192;6:160771192;6:160780883;6:160780883;6:160845035;6:160845035;6:160959831;6:160959831;6:160963010;6:160963010;6:160963230;6:160963230;6:160963230;6:160963230;6:160978997;6:160978997;6:160978997;	rs140793115;rs4123902;rs4123902;rs3119304;rs3119304;rs3101822;rs3101822;rs397936067;rs397936067;rs148015788;rs148015788;rs3127604;rs3127604;rs3101820;rs3101820;rs201294209;rs201294209;rs146276235;rs146276235;rs140158970;rs140158970;rs148667416;rs148667416;rs200556071;rs200556071;rs535785599;rs535785599;rs12207180;rs12207180;rs200254236;rs200254236;rs3101824;rs3101824;rs77166114;rs77166114;rs10945655;rs10945655;rs10945656;rs10945656;rs12204445;rs12204445;rs12204502;rs12204502;rs3127592;rs3127592;rs3127593;rs3127593;rs3103353;rs3103353;rs3103353;rs3103353;rs3127594;rs3127594;rs3103352;rs3103352;rs10755577;rs10755577;rs3127575;rs3127575;rs3127575;rs3127575;rs4646239;rs12205178;rs12205178;rs77373737;rs77373737;rs11753349;rs11753349;rs10945657;rs10945657;rs3119308;rs3119308;rs145590578;rs145590578;rs10945658;rs10945658;rs3101823;rs3101823;rs9766047;rs9766047;rs3219195;rs3219195;rs2279463;rs2279463;rs2279463;rs3127579;rs3127579;rs3798156;rs3798156;rs138765638;rs138765638;rs3127573;rs3127573;rs3127572;rs3127572;rs76182445;rs76182445;rs3119309;rs3119309;rs7756836;rs7756836;rs7757336;rs7757336;rs3119310;rs3119310;rs3119311;rs3119311;rs3127578;rs3127578;rs199914389;rs199914389;rs562660689;rs562660689;rs3127587;rs3127587;rs3127586;rs3127586;rs3127586;rs141320342;rs141320342;rs3125060;rs3125060;rs56378129;rs56378129;rs12193418;rs12193418;rs12206585;rs12206585;rs12206585;rs12206585;rs12203303;rs12203303;rs12203303;rs12203303;rs12194962;rs12194962;rs12194962;rs12194962;rs11755806;rs11755806;rs35586191;rs35586191;rs35586191;rs35586191;rs78801493;rs78801493;rs78801493;rs78801493;rs77410834;rs77410834;rs77410834;rs77410834;rs2183470;rs2183470;rs2183470;rs2183470;rs3103351;rs3103351;rs3127581;rs3127581;rs3106163;rs3106163;rs3120151;rs3120151;rs3120151;rs3120151;rs140971609;rs140971609;rs3127582;rs3127582;rs3127582;rs3127582;rs3106165;rs3106165;rs3106165;rs3106165;rs79390162;rs79390162;rs932925;rs932925;rs932925;rs932925;rs201196695;rs201196695;rs56195640;rs56195640;rs3103350;rs3103350;rs3103350;rs3103350;rs11755965;rs11755965;rs3120149;rs3120149;rs3120148;rs3120148;rs3120147;rs3120147;rs3127585;rs3127585;rs3127584;rs3127584;rs3106175;rs3106175;rs3106175;rs3106175;rs3127583;rs3127583;rs3127583;rs3127583;rs3120146;rs3120146;rs3120146;rs3120146;rs3106174;rs3106174;rs3106174;rs3106174;rs3120145;rs3120145;rs3106173;rs3106173;rs3106173;rs3106173;rs3106172;rs3106172;rs3106172;rs3106172;rs3106171;rs3106171;rs76725059;rs76725059;rs76725059;rs3106170;rs3106170;rs3106170;rs3106169;rs3106169;rs3127598;rs3127598;rs3127597;rs3127597;rs3120142;rs3120142;rs3106168;rs3106168;rs150625935;rs150625935;rs3125057;rs3125057;rs3125057;rs12192401;rs12192401;rs140675467;rs140675467;rs60425481;rs60425481;rs1848830;rs1848830;rs61078411;rs61078411;rs3125056;rs3125056;rs3125056;rs3125056;rs3125055;rs3125055;rs3125055;rs3125055;rs3125054;rs3125054;rs3125053;rs3125053;rs3125053;rs3125053;rs3106167;rs3106167;rs3106167;rs3106167;rs3127591;rs3127591;rs3127591;rs3127591;rs3125052;rs3125052;rs3125051;rs3125051;rs3120140;rs3120140;rs3120140;rs3120140;rs3103349;rs3103349;rs3103349;rs3103349;rs145147456;rs145147456;rs3125050;rs3125050;rs3125050;rs3125050;rs3120139;rs3120139;rs3120139;rs3120139;rs3103348;rs3103348;rs3103348;rs3103348;rs3103347;rs3103347;rs3103347;rs6933264;rs6933264;rs6933264;rs6933264;rs6911381;rs6911381;rs6911381;rs6911381;rs3125049;rs3125049;rs3125049;rs3125049;rs12209517;rs12209517;rs3120137;rs3120137;rs3120137;rs3120137;rs36026087;rs36026087;rs12209391;rs12209391;rs12194138;rs12194138;rs141273416;rs141273416;rs11751605;rs11751605;rs11751605;rs11751605;rs12210186;rs12210186;rs12210186;	LDL_C;cholesterol;LDL_C;cholesterol;LDL_C;cholesterol;LDL_C;cholesterol;LDL_C;cholesterol;LDL_C;cholesterol;LDL_C;cholesterol;LDL_C;cholesterol;LDL_C;cholesterol;LDL_C;cholesterol;LDL_C;cholesterol;LDL_C;cholesterol;LDL_C;cholesterol;LDL_C;cholesterol;LDL_C;cholesterol;LDL_C;cholesterol;LDL_C;cholesterol;LDL_C;cholesterol;LDL_C;cholesterol;LDL_C;cholesterol;LDL_C;cholesterol;LDL_C;cholesterol;LDL_C;cholesterol;LDL_C;cholesterol;LDL;LDL_C;TC;cholesterol;LDL_C;cholesterol;LDL_C;cholesterol;LDL_C;cholesterol;LDL;LDL_C;TC;LDL_C;cholesterol;LDL_C;cholesterol;LDL_C;cholesterol;LDL_C;cholesterol;LDL_C;cholesterol;LDL_C;cholesterol;LDL_C;cholesterol;LDL_C;cholesterol;LDL_C;cholesterol;LDL_C;cholesterol;LDL_C;cholesterol;LDL_C;TC;cholesterol;LDL_C;cholesterol;LDL_C;cholesterol;LDL_C;cholesterol;LDL_C;cholesterol;LDL_C;cholesterol;LDL_C;cholesterol;LDL_C;cholesterol;LDL_C;cholesterol;LDL_C;cholesterol;LDL_C;cholesterol;LDL_C;cholesterol;LDL_C;cholesterol;LDL_C;cholesterol;LDL_C;cholesterol;LDL_C;cholesterol;LDL_C;TC;cholesterol;LDL_C;cholesterol;LDL_C;cholesterol;LDL_C;cholesterol;LDL_C;cholesterol;LDL;LDL_C;TC;cholesterol;LDL;LDL_C;TC;cholesterol;LDL;LDL_C;TC;cholesterol;LDL_C;cholesterol;LDL;LDL_C;TC;cholesterol;LDL;LDL_C;TC;cholesterol;LDL;LDL_C;TC;cholesterol;LDL;LDL_C;TC;cholesterol;LDL_C;cholesterol;LDL_C;cholesterol;LDL_C;cholesterol;LDL;LDL_C;TC;cholesterol;LDL_C;cholesterol;LDL;LDL_C;TC;cholesterol;LDL;LDL_C;TC;cholesterol;LDL_C;cholesterol;LDL;LDL_C;TC;cholesterol;LDL_C;LDL;TC;cholesterol;LDL;LDL_C;TC;cholesterol;LDL_C;cholesterol;LDL_C;cholesterol;LDL_C;cholesterol;LDL_C;cholesterol;LDL_C;cholesterol;LDL_C;cholesterol;LDL;LDL_C;TC;cholesterol;LDL;LDL_C;TC;cholesterol;LDL;LDL_C;TC;cholesterol;LDL;LDL_C;TC;cholesterol;LDL_C;cholesterol;LDL;LDL_C;TC;cholesterol;LDL;LDL_C;TC;cholesterol;LDL_C;cholesterol;LDL;LDL_C;cholesterol;LDL_C;TC;cholesterol;LDL_C;cholesterol;LDL_C;cholesterol;LDL_C;cholesterol;LDL_C;cholesterol;LDL_C;cholesterol;LDL_C;cholesterol;LDL_C;TC;cholesterol;LDL_C;cholesterol;LDL_C;cholesterol;LDL_C;cholesterol;LDL_C;cholesterol;LDL_C;cholesterol;LDL;LDL_C;TC;cholesterol;LDL;LDL_C;TC;cholesterol;LDL_C;cholesterol;LDL;LDL_C;TC;cholesterol;LDL;LDL_C;TC;cholesterol;LDL;LDL_C;TC;cholesterol;LDL_C;cholesterol;LDL_C;cholesterol;LDL;LDL_C;TC;cholesterol;LDL;LDL_C;TC;cholesterol;LDL_C;cholesterol;LDL;LDL_C;TC;cholesterol;LDL;LDL_C;TC;cholesterol;LDL;LDL_C;TC;cholesterol;LDL;LDL_C;cholesterol;LDL;LDL_C;TC;cholesterol;LDL;LDL_C;TC;cholesterol;LDL;LDL_C;TC;cholesterol;LDL_C;cholesterol;LDL;LDL_C;TC;cholesterol;LDL_C;cholesterol;LDL_C;cholesterol;LDL_C;cholesterol;LDL_C;cholesterol;LDL;LDL_C;TC;cholesterol;HDL_C;LDL_C;	UKBB;UKBB;UKBB;UKBB;UKBB;UKBB;UKBB;UKBB;UKBB;UKBB;UKBB;UKBB;UKBB;UKBB;UKBB;UKBB;UKBB;UKBB;UKBB;UKBB;UKBB;UKBB;UKBB;UKBB;UKBB;UKBB;UKBB;UKBB;UKBB;UKBB;UKBB;UKBB;UKBB;UKBB;UKBB;UKBB;UKBB;UKBB;UKBB;UKBB;UKBB;UKBB;UKBB;UKBB;UKBB;UKBB;UKBB;UKBB;Willer_et_al_2013;UKBB;Willer_et_al_2013;UKBB;UKBB;UKBB;UKBB;UKBB;UKBB;UKBB;Willer_et_al_2013;UKBB;Willer_et_al_2013;UKBB;UKBB;UKBB;UKBB;UKBB;UKBB;UKBB;UKBB;UKBB;UKBB;UKBB;UKBB;UKBB;UKBB;UKBB;UKBB;UKBB;UKBB;UKBB;UKBB;UKBB;UKBB;UKBB;Willer_et_al_2013;UKBB;UKBB;UKBB;UKBB;UKBB;UKBB;UKBB;UKBB;UKBB;UKBB;UKBB;UKBB;UKBB;UKBB;UKBB;UKBB;UKBB;UKBB;UKBB;UKBB;UKBB;UKBB;UKBB;UKBB;UKBB;UKBB;UKBB;UKBB;UKBB;UKBB;UKBB;UKBB;Willer_et_al_2013;UKBB;UKBB;UKBB;UKBB;UKBB;UKBB;UKBB;UKBB;UKBB;Willer_et_al_2013;UKBB;Willer_et_al_2013;UKBB;Willer_et_al_2013;UKBB;Willer_et_al_2013;UKBB;Willer_et_al_2013;UKBB;Willer_et_al_2013;UKBB;UKBB;UKBB;Willer_et_al_2013;UKBB;Willer_et_al_2013;UKBB;Willer_et_al_2013;UKBB;Willer_et_al_2013;UKBB;Willer_et_al_2013;UKBB;Willer_et_al_2013;UKBB;Willer_et_al_2013;UKBB;Willer_et_al_2013;UKBB;UKBB;UKBB;UKBB;UKBB;UKBB;UKBB;Willer_et_al_2013;UKBB;Willer_et_al_2013;UKBB;UKBB;UKBB;Willer_et_al_2013;UKBB;Willer_et_al_2013;UKBB;Willer_et_al_2013;UKBB;Willer_et_al_2013;UKBB;UKBB;UKBB;Willer_et_al_2013;UKBB;Willer_et_al_2013;UKBB;UKBB;Willer_et_al_2013;Willer_et_al_2013;UKBB;Willer_et_al_2013;UKBB;Willer_et_al_2013;UKBB;UKBB;UKBB;UKBB;UKBB;UKBB;UKBB;UKBB;UKBB;UKBB;UKBB;UKBB;UKBB;Willer_et_al_2013;UKBB;Willer_et_al_2013;UKBB;Willer_et_al_2013;UKBB;Willer_et_al_2013;UKBB;Willer_et_al_2013;UKBB;Willer_et_al_2013;UKBB;Willer_et_al_2013;UKBB;Willer_et_al_2013;UKBB;UKBB;UKBB;Willer_et_al_2013;UKBB;Willer_et_al_2013;UKBB;Willer_et_al_2013;UKBB;Willer_et_al_2013;UKBB;UKBB;UKBB;Willer_et_al_2013;UKBB;UKBB;UKBB;Willer_et_al_2013;UKBB;UKBB;UKBB;UKBB;UKBB;UKBB;UKBB;UKBB;UKBB;UKBB;UKBB;UKBB;UKBB;UKBB;Willer_et_al_2013;UKBB;UKBB;UKBB;UKBB;UKBB;UKBB;UKBB;UKBB;UKBB;UKBB;UKBB;Willer_et_al_2013;UKBB;Willer_et_al_2013;UKBB;Willer_et_al_2013;UKBB;Willer_et_al_2013;UKBB;UKBB;UKBB;Willer_et_al_2013;UKBB;Willer_et_al_2013;UKBB;Willer_et_al_2013;UKBB;Willer_et_al_2013;UKBB;Willer_et_al_2013;UKBB;Willer_et_al_2013;UKBB;UKBB;UKBB;UKBB;UKBB;Willer_et_al_2013;UKBB;Willer_et_al_2013;UKBB;Willer_et_al_2013;UKBB;Willer_et_al_2013;UKBB;UKBB;UKBB;Willer_et_al_2013;UKBB;Willer_et_al_2013;UKBB;Willer_et_al_2013;UKBB;Willer_et_al_2013;UKBB;Willer_et_al_2013;UKBB;Willer_et_al_2013;UKBB;Willer_et_al_2013;UKBB;UKBB;Willer_et_al_2013;UKBB;Willer_et_al_2013;UKBB;Willer_et_al_2013;UKBB;Willer_et_al_2013;UKBB;Willer_et_al_2013;UKBB;Willer_et_al_2013;UKBB;UKBB;UKBB;Willer_et_al_2013;UKBB;Willer_et_al_2013;UKBB;UKBB;UKBB;UKBB;UKBB;UKBB;UKBB;UKBB;UKBB;Willer_et_al_2013;UKBB;Willer_et_al_2013;UKBB;UKBB;UKBB;	6:160693107	rs3119311	160248049;160248049;160543103;160671406;160589086;160589086;161005610;160693107;160997118;160997118;160997118;160961137;160681393;160961137;160681393;160564476;160564476;160679656;160679656;160564476;160961137;160501825;160637239;160575202;160637239;160501825;160681393;160575202;160557643;160828142;161019866;160501825;160557643;160681393;160575202;160828142;161019866;160828142;160402705;161004972;161019866;160557643;160402705;160402705;160961137;161004972;160564476;160564476;160997118;160519228;160681393;160519228;160921969;160575202;160581502;160581502;160578069;160575202;160831796;160519228;160578069;161017363;160921969;160622637;160874032;160679400;160748465;160578069;160831796;161017363;160581502;160622637;160501825;160831796;160679400;160525287;160847571;160779213;160525287;160646222;160779213;160847571;160921969;161006172;160448324;161017363;160679400;160448324;160557643;160525287;161006172;160962370;160748465;160962370;161006172;161004972;160311890;161004972;160997118;160921969;161170855;160311890;160921969;160646222;160525287;160997118;160874032;160448324;160525287;160847571;161011137;160611465;160595233;160962370;160212075;160212075;160354985;	rs316020;rs316020;rs41265930;rs11751347;rs10455872;rs10455872;rs55730499;rs3119311;rs74617384;rs74617384;rs74617384;rs3798220;rs3127573;rs3798220;rs3127573;rs662138;rs662138;rs8177505;rs8177505;rs662138;rs3798220;rs78425119;rs596881;rs3798164;rs596881;rs78425119;rs3127573;rs3798164;rs2282143;rs3918291;rs6926458;rs78425119;rs2282143;rs3127573;rs3798164;rs3918291;rs6926458;rs3918291;rs6917747;rs77009508;rs6926458;rs2282143;rs6917747;rs6917747;rs3798220;rs77009508;rs662138;rs662138;rs74617384;rs78423775;rs3127573;rs78423775;rs41267805;rs3798164;rs4646283;rs4646283;rs146534110;rs3798164;rs151135411;rs78423775;rs146534110;rs73596816;rs41267805;rs476235;rs112376176;rs624249;rs2504959;rs146534110;rs151135411;rs73596816;rs4646283;rs476235;rs78425119;rs151135411;rs624249;rs2297372;rs117446263;rs79907881;rs2297372;rs3798158;rs79907881;rs117446263;rs41267805;rs41272110;rs8191754;rs73596816;rs624249;rs8191754;rs2282143;rs2297372;rs41272110;rs116089584;rs2504959;rs116089584;rs41272110;rs77009508;rs117859111;rs77009508;rs74617384;rs41267805;rs79570361;rs117859111;rs41267805;rs3798158;rs2297372;rs74617384;rs112376176;rs8191754;rs2297372;rs117446263;rs117935574;rs79370442;rs13209686;rs116089584;rs12207180;rs12207180;rs543159;	Creatinine_levels;Glomerular_filtration_rate;Triglycerides;HDL_cholesterol;Total_cholesterol_levels;LDL_cholesterol;SM_C16:0;Creatinine;LDL_cholesterol;Apolipoprotein_B;Cholesterol;LDL_cholesterol;Creatinine;Apolipoprotein_B;eGFR;LDL_cholesterol;Apolipoprotein_B;Creatinine;eGFR;Cholesterol;Cholesterol;Apolipoprotein_B;Creatinine;LDL_cholesterol;eGFR;LDL_cholesterol;Apolipoprotein_B;Apolipoprotein_B;LDL_cholesterol;LDL_cholesterol;LDL_cholesterol;Cholesterol;Apolipoprotein_B;LDL_cholesterol;Cholesterol;Cholesterol;Apolipoprotein_B;Apolipoprotein_B;LDL_cholesterol;HDL_cholesterol;Cholesterol;Cholesterol;Apolipoprotein_B;Cholesterol;Triglycerides;Triglycerides;Creatinine;eGFR;Triglycerides;LDL_cholesterol;Cholesterol;Apolipoprotein_B;Cholesterol;Creatinine;Apolipoprotein_B;LDL_cholesterol;LDL_cholesterol;eGFR;LDL_cholesterol;Cholesterol;Cholesterol;LDL_cholesterol;HDL_cholesterol;Creatinine;Triglycerides;LDL_cholesterol;Apolipoprotein_B;Apolipoprotein_B;Cholesterol;Apolipoprotein_B;Cholesterol;eGFR;Triglycerides;Apolipoprotein_B;Apolipoprotein_B;Apolipoprotein_B;Apolipoprotein_B;Creatinine;LDL_cholesterol;HDL_cholesterol;eGFR;LDL_cholesterol;LDL_cholesterol;Triglycerides;Apolipoprotein_B;Cholesterol;Cholesterol;LDL_cholesterol;Triglycerides;Cholesterol;HDL_cholesterol;Cholesterol;LDL_cholesterol;LDL_cholesterol;Albumin;Apolipoprotein_A;LDL_cholesterol;Cholesterol;Creatinine;Apolipoprotein_B;Triglycerides;Apolipoprotein_B;Apolipoprotein_A;Cholesterol;eGFR;eGFR;HDL_cholesterol;Cholesterol;Creatinine;Cholesterol;Creatinine;Creatinine;Triglycerides;Apolipoprotein_B;Estimated_glomerular_filtration_rate;Estimated_glomerular_filtration_rate;Glycine_levels;	Kanai_et_al.;Kanai_et_al.;Klarin_et_al.;Klarin_et_al.;Klarin_et_al.;Klarin_et_al.;Lotta_et_al.;Lotta_et_al.;Sinnott-Armstrong_et_al.;Sinnott-Armstrong_et_al.;Sinnott-Armstrong_et_al.;Sinnott-Armstrong_et_al.;Sinnott-Armstrong_et_al.;Sinnott-Armstrong_et_al.;Sinnott-Armstrong_et_al.;Sinnott-Armstrong_et_al.;Sinnott-Armstrong_et_al.;Sinnott-Armstrong_et_al.;Sinnott-Armstrong_et_al.;Sinnott-Armstrong_et_al.;Sinnott-Armstrong_et_al.;Sinnott-Armstrong_et_al.;Sinnott-Armstrong_et_al.;Sinnott-Armstrong_et_al.;Sinnott-Armstrong_et_al.;Sinnott-Armstrong_et_al.;Sinnott-Armstrong_et_al.;Sinnott-Armstrong_et_al.;Sinnott-Armstrong_et_al.;Sinnott-Armstrong_et_al.;Sinnott-Armstrong_et_al.;Sinnott-Armstrong_et_al.;Sinnott-Armstrong_et_al.;Sinnott-Armstrong_et_al.;Sinnott-Armstrong_et_al.;Sinnott-Armstrong_et_al.;Sinnott-Armstrong_et_al.;Sinnott-Armstrong_et_al.;Sinnott-Armstrong_et_al.;Sinnott-Armstrong_et_al.;Sinnott-Armstrong_et_al.;Sinnott-Armstrong_et_al.;Sinnott-Armstrong_et_al.;Sinnott-Armstrong_et_al.;Sinnott-Armstrong_et_al.;Sinnott-Armstrong_et_al.;Sinnott-Armstrong_et_al.;Sinnott-Armstrong_et_al.;Sinnott-Armstrong_et_al.;Sinnott-Armstrong_et_al.;Sinnott-Armstrong_et_al.;Sinnott-Armstrong_et_al.;Sinnott-Armstrong_et_al.;Sinnott-Armstrong_et_al.;Sinnott-Armstrong_et_al.;Sinnott-Armstrong_et_al.;Sinnott-Armstrong_et_al.;Sinnott-Armstrong_et_al.;Sinnott-Armstrong_et_al.;Sinnott-Armstrong_et_al.;Sinnott-Armstrong_et_al.;Sinnott-Armstrong_et_al.;Sinnott-Armstrong_et_al.;Sinnott-Armstrong_et_al.;Sinnott-Armstrong_et_al.;Sinnott-Armstrong_et_al.;Sinnott-Armstrong_et_al.;Sinnott-Armstrong_et_al.;Sinnott-Armstrong_et_al.;Sinnott-Armstrong_et_al.;Sinnott-Armstrong_et_al.;Sinnott-Armstrong_et_al.;Sinnott-Armstrong_et_al.;Sinnott-Armstrong_et_al.;Sinnott-Armstrong_et_al.;Sinnott-Armstrong_et_al.;Sinnott-Armstrong_et_al.;Sinnott-Armstrong_et_al.;Sinnott-Armstrong_et_al.;Sinnott-Armstrong_et_al.;Sinnott-Armstrong_et_al.;Sinnott-Armstrong_et_al.;Sinnott-Armstrong_et_al.;Sinnott-Armstrong_et_al.;Sinnott-Armstrong_et_al.;Sinnott-Armstrong_et_al.;Sinnott-Armstrong_et_al.;Sinnott-Armstrong_et_al.;Sinnott-Armstrong_et_al.;Sinnott-Armstrong_et_al.;Sinnott-Armstrong_et_al.;Sinnott-Armstrong_et_al.;Sinnott-Armstrong_et_al.;Sinnott-Armstrong_et_al.;Sinnott-Armstrong_et_al.;Sinnott-Armstrong_et_al.;Sinnott-Armstrong_et_al.;Sinnott-Armstrong_et_al.;Sinnott-Armstrong_et_al.;Sinnott-Armstrong_et_al.;Sinnott-Armstrong_et_al.;Sinnott-Armstrong_et_al.;Sinnott-Armstrong_et_al.;Sinnott-Armstrong_et_al.;Sinnott-Armstrong_et_al.;Sinnott-Armstrong_et_al.;Sinnott-Armstrong_et_al.;Sinnott-Armstrong_et_al.;Sinnott-Armstrong_et_al.;Sinnott-Armstrong_et_al.;Sinnott-Armstrong_et_al.;Sinnott-Armstrong_et_al.;Sinnott-Armstrong_et_al.;Sinnott-Armstrong_et_al.;Wuttke_et_al.;Wuttke_et_al.;Wittemans_et_al.;
6_18	6	159742487	161943939	S-HDL-L	160884275	6:160884275:C:T	rs2063346	t	c	0.3627	0.0251952	0.00409343	7.506e-10	9.12	33	0.3198	No	LPAL2	LPA	Biology	30	L-VLDL-C;L-VLDL-CE;L-VLDL-FC;L-VLDL-L;L-VLDL-P;L-VLDL-PL;L-VLDL-TG;M-VLDL-C;M-VLDL-CE;M-VLDL-PL_percent;S-HDL-C;S-HDL-CE;S-HDL-L;S-VLDL-FC_percent;S-VLDL-PL_percent;VLDL-D;XL-VLDL-C;XL-VLDL-CE;XL-VLDL-FC;XL-VLDL-L;XL-VLDL-P;XL-VLDL-PL;XL-VLDL-TG;XXL-VLDL-C;XXL-VLDL-CE;XXL-VLDL-FC;XXL-VLDL-L;XXL-VLDL-P;XXL-VLDL-PL;XXL-VLDL-TG;	6	region_6_18_locus_6	intron_variant,non_coding_transcript_variant	NA	NA	NA	I9_ANGINA (p=5.55597e-09); I9_ANGIO (p=2.1753e-08); I9_CABG (p=1.44577e-14); I9_CHD (p=1.93865e-12); I9_CORATHER (p=2.43725e-15); I9_CVD_HARD (p=3.99337e-08); I9_IHD (p=3.20406e-11); I9_ISCHHEART (p=4.98081e-11); I9_MI (p=7.86539e-09); I9_MI_STRICT (p=3.28791e-09); I9_REVASC (p=4.11434e-17); RX_STATIN (p=3.50187e-16); Z21_PRESENCE_CARDIAC_VASCULAR_IMPLANTNTS_GRAFTS (p=2.21682e-09);	Coronary artery disease (CARDIoGRAMplusC4D 2015); Arm predicted mass left (Neale B 2017); Arm predicted mass right (Neale B 2017); Basal metabolic rate (Neale B 2017); Chronic ischaemic heart disease (Neale B 2017); Height (Neale B 2017); Illnesses of father: heart disease (Neale B 2017); Illnesses of mother: heart disease (Neale B 2017); Leg fat-free mass left (Neale B 2017); Leg fat-free mass right (Neale B 2017); Leg predicted mass left (Neale B 2017); Leg predicted mass right (Neale B 2017); Self-reported high cholesterol (Neale B 2017); Treatment with cholesterol lowering medication (Neale B 2017); Trunk fat-free mass (Neale B 2017); Trunk predicted mass (Neale B 2017); Weight (Neale B 2017); Whole body fat-free mass (Neale B 2017); Whole body water mass (Neale B 2017); Coronary artery disease (Nelson CP 2017); Coronary artery disease (van der Harst P 2018); Coronary artery disease (van der Harst P 2018);	NA	rs55730499;rs10455872;rs118039278;rs10455872;rs55730499;rs74617384;rs74617384;rs186696265;rs55730499;rs10455872;rs118039278;rs118039278;rs10455872;rs118039278;rs74617384;rs10455872;rs55730499;rs10455872;rs55730499;rs74617384;rs118039278;rs118039278;rs10455872;rs55730499;rs74617384;rs55730499;rs74617384;rs74617384;	Concentration_of_very_large_VLDL_particles;Triglycerides_in_very_large_VLDL;VLDL_diameter;VLDL_diameter;VLDL_diameter;Concentration_of_chylomicrons_and_extremely_large_VLDL_particles;Total_lipids_in_chylomicrons_and_extremely_large_VLDL;VLDL_diameter;Triglycerides_in_very_large_VLDL;Concentration_of_very_large_VLDL_particles;Phospholipids_in_chylomicrons_and_extremely_large_VLDL;Concentration_of_very_large_VLDL_particles;Total_lipids_in_chylomicrons_and_extremely_large_VLDL;Total_lipids_in_chylomicrons_and_extremely_large_VLDL;Total_lipids_in_very_large_VLDL;Total_lipids_in_very_large_VLDL;Total_lipids_in_chylomicrons_and_extremely_large_VLDL;Phospholipids_in_chylomicrons_and_extremely_large_VLDL;Total_lipids_in_very_large_VLDL;VLDL_diameter;Triglycerides_in_chylomicrons_and_extremely_large_VLDL;Total_lipids_in_very_large_VLDL;Triglycerides_in_chylomicrons_and_extremely_large_VLDL;Triglycerides_in_chylomicrons_and_extremely_large_VLDL;Triglycerides_in_chylomicrons_and_extremely_large_VLDL;Phospholipids_in_chylomicrons_and_extremely_large_VLDL;Concentration_of_very_large_VLDL_particles;Phospholipids_in_chylomicrons_and_extremely_large_VLDL;	6:160710113;6:160710113;6:160710461;6:160710461;6:160712194;6:160715560;6:160715560;6:160715575;6:160715575;6:160715858;6:160715858;6:160715939;6:160715939;6:160716361;6:160716361;6:160716361;6:160717773;6:160717773;6:160718539;6:160718539;6:160718539;6:160719037;6:160719037;6:160725353;6:160725353;6:160725616;6:160725616;6:160726208;6:160726208;6:160726208;6:160726208;6:160726535;6:160726535;6:160726705;6:160726705;6:160726705;6:160726942;6:160726942;6:160727102;6:160727102;6:160727359;6:160727359;6:160727406;6:160727406;6:160727637;6:160727637;6:160727680;6:160727680;6:160727680;6:160727785;6:160727785;6:160727785;6:160727927;6:160728359;6:160728359;6:160728381;6:160728381;6:160728473;6:160728473;6:160728485;6:160728485;6:160728761;6:160728761;6:160728934;6:160728934;6:160728961;6:160728961;6:160728973;6:160728973;6:160729011;6:160729011;6:160729347;6:160729347;6:160729393;6:160729476;6:160729476;6:160729479;6:160729479;6:160729520;6:160729654;6:160729659;6:160730774;6:160730774;6:160730909;6:160730909;6:160731244;6:160731244;6:160731360;6:160731360;6:160731468;6:160731468;6:160731880;6:160731880;6:160733449;6:160733449;6:160733848;6:160733848;6:160733898;6:160733898;6:160733968;6:160733968;6:160734416;6:160734416;6:160734464;6:160734464;6:160734475;6:160734475;6:160734751;6:160734751;6:160734876;6:160734876;6:160734877;6:160734877;6:160734935;6:160734935;6:160735668;6:160735668;6:160735698;6:160735698;6:160736052;6:160736052;6:160736359;6:160736359;6:160736359;6:160736803;6:160736803;6:160737140;6:160737140;6:160737140;6:160737140;6:160737361;6:160737361;6:160737950;6:160737950;6:160737950;6:160738028;6:160738028;6:160738492;6:160738492;6:160738728;6:160738728;6:160738813;6:160738813;6:160739189;6:160739189;6:160739189;6:160739285;6:160739285;6:160739285;6:160739550;6:160739550;6:160739992;6:160739992;6:160740234;6:160740234;6:160740240;6:160740240;6:160740313;6:160740313;6:160740313;6:160741009;6:160741009;6:160741009;6:160741508;6:160741508;6:160741508;6:160741830;6:160741830;6:160741830;6:160741894;6:160741894;6:160741894;6:160741894;6:160742216;6:160742216;6:160742216;6:160760078;6:160760078;6:160760078;6:160764901;6:160764901;6:160765831;6:160765831;6:160766004;6:160766004;6:160766183;6:160766183;6:160766681;6:160766681;6:160766770;6:160766770;6:160767905;6:160767905;6:160768849;6:160768849;6:160768857;6:160768857;6:160768860;6:160768860;6:160769423;6:160769811;6:160769811;6:160770312;6:160770312;6:160770360;6:160770360;6:160770360;6:160770512;6:160770543;6:160770552;6:160770918;6:160770918;6:160770918;6:160771363;6:160771363;6:160771363;6:160771465;6:160771766;6:160771810;6:160772133;6:160772842;6:160772842;6:160772842;6:160772900;6:160772900;6:160773819;6:160774430;6:160774441;6:160774441;6:160774441;6:160774459;6:160774459;6:160774459;6:160774486;6:160774486;6:160774486;6:160774838;6:160775510;6:160775578;6:160775578;6:160775578;6:160775652;6:160775652;6:160776017;6:160776325;6:160776325;6:160776325;6:160776653;6:160779134;6:160779134;6:160779134;6:160782662;6:160782662;6:160782662;6:160782934;6:160782934;6:160782934;6:160791370;6:160791370;6:160791370;6:160793289;6:160797625;6:160797625;6:160797625;6:160799605;6:160799605;6:160799605;6:160802239;6:160802239;6:160802239;6:160803457;6:160803457;6:160806135;6:160806135;6:160807024;6:160807024;6:160807161;6:160807161;6:160807161;6:160807432;6:160807432;6:160808044;6:160808044;6:160808368;6:160808368;6:160808901;6:160808901;6:160810720;6:160810720;6:160810720;6:160813327;6:160813327;6:160819664;6:160819664;6:160820978;6:160820978;6:160820978;6:160820978;6:160822925;6:160822925;6:160822925;6:160826045;6:160826045;6:160826095;6:160826095;6:160827670;6:160827670;6:160827670;6:160827835;6:160827835;6:160833664;6:160833664;6:160834515;6:160834515;6:160835192;6:160838361;6:160838361;6:160845035;6:160845035;6:160848167;6:160848167;6:160848167;6:160851766;6:160858188;6:160858188;6:160863532;6:160863532;6:160865645;6:160867159;6:160868654;6:160868654;6:160868668;6:160868668;6:160868687;6:160869708;6:160872151;6:160872151;6:160872652;6:160872652;6:160882029;6:160882029;6:160883294;6:160884275;6:160887298;6:160890231;6:160902269;6:160902269;6:160903178;6:160903178;6:160903622;6:160903622;6:160910899;6:160910899;6:160914197;6:160914197;6:160914343;6:160914343;6:160917135;6:160917135;6:160918295;6:160918295;6:160918414;6:160918414;6:160929944;6:160934825;6:160966347;6:160969738;6:160976148;6:160976148;6:160976487;6:160976487;	rs369968394;rs369968394;rs524843;rs524843;rs381194;rs577265;rs577265;rs1755934;rs1755934;rs3120152;rs3120152;rs76638005;rs76638005;rs415317;rs415317;rs415317;rs371311;rs371311;rs650154;rs650154;rs650154;rs414868;rs414868;rs401101;rs401101;rs372034;rs372034;rs446218;rs446218;rs446218;rs446218;rs589931;rs589931;rs524142;rs524142;rs524142;rs423175;rs423175;rs412522;rs412522;rs418677;rs418677;rs435682;rs435682;rs600987;rs600987;rs600584;rs600584;rs600584;rs434953;rs434953;rs434953;rs3030728;rs410392;rs410392;rs439547;rs439547;rs412633;rs412633;rs412624;rs412624;rs411887;rs411887;rs452867;rs452867;rs411381;rs411381;rs364295;rs364295;rs428124;rs428124;rs411154;rs411154;rs547176;rs34426950;rs34426950;rs35732070;rs35732070;rs535567;rs73012455;rs11752961;rs416944;rs416944;rs372226;rs372226;rs380498;rs380498;rs383418;rs383418;rs3030731;rs3030731;rs434221;rs434221;rs621069;rs621069;rs367720;rs367720;rs35095970;rs35095970;rs367334;rs367334;rs416426;rs416426;rs386618;rs386618;rs364291;rs364291;rs367485;rs367485;rs366822;rs366822;rs419380;rs419380;rs410377;rs410377;rs387920;rs387920;rs409952;rs409952;rs409779;rs409779;rs450265;rs450265;rs450265;rs372805;rs372805;rs378479;rs378479;rs378479;rs378479;rs417026;rs417026;rs366920;rs366920;rs366920;rs34485200;rs34485200;rs439691;rs439691;rs426485;rs426485;rs35774614;rs35774614;rs428685;rs428685;rs428685;rs426420;rs426420;rs426420;rs34944119;rs34944119;rs397787220;rs397787220;rs383420;rs383420;rs401746;rs401746;rs396843;rs396843;rs396843;rs366608;rs366608;rs366608;rs445849;rs445849;rs445849;rs431747;rs431747;rs431747;rs367213;rs367213;rs367213;rs367213;rs435421;rs435421;rs435421;rs316174;rs316174;rs316174;rs506799;rs506799;rs490275;rs490275;rs537937;rs537937;rs634916;rs634916;rs35685209;rs35685209;rs622217;rs622217;rs520829;rs520829;rs557136302;rs557136302;rs567011295;rs567011295;rs551032;rs551032;rs555754;rs668871;rs668871;rs474513;rs474513;rs539298;rs539298;rs539298;rs34841782;rs655185;rs541091;rs501470;rs501470;rs501470;rs505870;rs505870;rs505870;rs506823;rs639426;rs509707;rs637614;rs539958;rs539958;rs539958;rs624319;rs624319;rs609562;rs486339;rs486359;rs486359;rs486359;rs487060;rs487060;rs487060;rs487152;rs487152;rs487152;rs416879;rs695174;rs518295;rs518295;rs518295;rs519118;rs519118;rs543159;rs675162;rs675162;rs675162;rs673736;rs641990;rs641990;rs641990;rs9346816;rs9346816;rs9346816;rs9364552;rs9364552;rs9364552;rs3127574;rs3127574;rs3127574;rs6923921;rs6905958;rs6905958;rs6905958;rs3123633;rs3123633;rs3123633;rs3123634;rs3123634;rs3123634;rs4709425;rs4709425;rs4235926;rs4235926;rs11307065;rs11307065;rs1317652;rs1317652;rs1317652;rs884742;rs884742;rs2313453;rs2313453;rs2136676;rs2136676;rs7740824;rs7740824;rs3105748;rs3105748;rs3105748;rs4709426;rs4709426;rs2872317;rs2872317;rs3105749;rs3105749;rs3105749;rs3105749;rs3105752;rs3105752;rs3105752;rs1605963;rs1605963;rs1605964;rs1605964;rs10945670;rs10945670;rs10945670;rs9457918;rs9457918;rs9364554;rs9364554;rs12194182;rs12194182;rs1112444;rs3106166;rs3106166;rs12209391;rs12209391;rs2665357;rs2665357;rs2665357;rs376563;rs2292334;rs2292334;rs2048327;rs2048327;rs7769879;rs9355288;rs3918285;rs3918285;rs3918286;rs3918286;rs3918287;rs397694206;rs1810126;rs1810126;rs3088442;rs3088442;rs2063347;rs2063347;rs3106162;rs2063346;rs11267696;rs2504922;rs9346817;rs9346817;rs9355803;rs9355803;rs9355804;rs9355804;rs10945673;rs10945673;rs10710535;rs10710535;rs7749836;rs7749836;rs12212724;rs12212724;rs7754014;rs7754014;rs7754188;rs7754188;rs9364558;rs3127570;rs9365169;rs10755578;rs9364559;rs9364559;rs62441902;rs62441902;	cholesterol;LDL_C;cholesterol;LDL_C;HDL_C;cholesterol;LDL_C;cholesterol;LDL_C;cholesterol;LDL_C;cholesterol;LDL_C;cholesterol;LDL_C;TC;cholesterol;LDL_C;cholesterol;LDL_C;TC;cholesterol;LDL_C;cholesterol;LDL_C;cholesterol;LDL_C;cholesterol;LDL;LDL_C;TC;cholesterol;LDL_C;cholesterol;LDL_C;TC;cholesterol;LDL_C;cholesterol;LDL_C;cholesterol;LDL_C;cholesterol;LDL_C;cholesterol;LDL_C;cholesterol;LDL_C;TC;cholesterol;LDL_C;TC;HDL_C;cholesterol;LDL_C;cholesterol;LDL_C;cholesterol;LDL_C;cholesterol;LDL_C;cholesterol;LDL_C;cholesterol;LDL_C;cholesterol;LDL_C;cholesterol;LDL_C;cholesterol;LDL_C;cholesterol;LDL_C;HDL_C;cholesterol;LDL_C;cholesterol;LDL_C;HDL_C;LDL_C;LDL_C;cholesterol;LDL_C;cholesterol;LDL_C;cholesterol;LDL_C;cholesterol;LDL_C;cholesterol;LDL_C;cholesterol;LDL_C;cholesterol;LDL_C;cholesterol;LDL_C;cholesterol;LDL_C;cholesterol;LDL_C;cholesterol;LDL_C;cholesterol;LDL_C;cholesterol;LDL_C;cholesterol;LDL_C;cholesterol;LDL_C;cholesterol;LDL_C;cholesterol;LDL_C;cholesterol;LDL_C;cholesterol;LDL_C;cholesterol;LDL_C;cholesterol;LDL_C;TC;cholesterol;LDL_C;cholesterol;LDL;LDL_C;TC;cholesterol;LDL_C;cholesterol;LDL_C;TC;cholesterol;LDL_C;cholesterol;LDL_C;cholesterol;LDL_C;cholesterol;LDL_C;cholesterol;LDL_C;TC;cholesterol;LDL_C;TC;cholesterol;LDL_C;cholesterol;LDL_C;cholesterol;LDL_C;cholesterol;LDL_C;cholesterol;LDL_C;TC;cholesterol;LDL_C;TC;cholesterol;LDL_C;TC;cholesterol;LDL_C;TC;cholesterol;LDL;LDL_C;TC;cholesterol;LDL_C;TC;cholesterol;LDL_C;TC;cholesterol;LDL_C;cholesterol;LDL_C;cholesterol;LDL_C;cholesterol;LDL_C;cholesterol;LDL_C;cholesterol;LDL_C;cholesterol;LDL_C;cholesterol;LDL_C;cholesterol;LDL_C;cholesterol;LDL_C;LDL_C;cholesterol;LDL_C;LDL_C;TC;LDL_C;TC;TG;LDL_C;LDL_C;LDL_C;LDL_C;TC;TG;LDL_C;TC;TG;LDL_C;LDL_C;LDL_C;LDL_C;LDL_C;TC;TG;LDL_C;TC;LDL_C;LDL_C;LDL_C;TC;TG;LDL_C;TC;TG;LDL_C;TC;TG;LDL_C;LDL_C;LDL_C;TC;TG;LDL_C;TC;LDL_C;LDL_C;TC;TG;LDL_C;LDL_C;TC;TG;LDL_C;TC;TG;LDL_C;TC;TG;LDL_C;TC;TG;LDL_C;cholesterol;LDL_C;TG;cholesterol;LDL_C;TG;cholesterol;LDL_C;TG;cholesterol;LDL_C;cholesterol;LDL_C;cholesterol;LDL_C;cholesterol;LDL_C;TG;cholesterol;LDL_C;cholesterol;LDL_C;cholesterol;LDL_C;TC;triglyc;cholesterol;LDL_C;TG;cholesterol;LDL_C;cholesterol;LDL_C;cholesterol;LDL_C;TC;TG;cholesterol;LDL_C;TG;cholesterol;LDL_C;cholesterol;LDL_C;cholesterol;LDL_C;TG;cholesterol;LDL_C;TC;triglyc;TC;triglyc;triglyc;LDL_C;TG;cholesterol;LDL_C;LDL_C;TC;TG;LDL_C;LDL_C;TC;LDL_C;TC;LDL_C;LDL_C;LDL_C;TC;LDL_C;TC;LDL_C;LDL_C;LDL_C;TC;LDL_C;TC;LDL_C;TC;LDL_C;LDL_C;LDL_C;HDL_C;cholesterol;LDL_C;cholesterol;LDL_C;cholesterol;LDL_C;cholesterol;LDL_C;cholesterol;LDL_C;cholesterol;LDL_C;cholesterol;LDL_C;cholesterol;LDL_C;cholesterol;LDL_C;triglyc;triglyc;triglyc;triglyc;cholesterol;LDL_C;cholesterol;LDL_C;	UKBB;UKBB;UKBB;UKBB;UKBB;UKBB;UKBB;UKBB;UKBB;UKBB;UKBB;UKBB;UKBB;UKBB;UKBB;Willer_et_al_2013;UKBB;UKBB;UKBB;UKBB;Willer_et_al_2013;UKBB;UKBB;UKBB;UKBB;UKBB;UKBB;UKBB;Willer_et_al_2013;UKBB;Willer_et_al_2013;UKBB;UKBB;UKBB;UKBB;Willer_et_al_2013;UKBB;UKBB;UKBB;UKBB;UKBB;UKBB;UKBB;UKBB;UKBB;UKBB;UKBB;UKBB;Willer_et_al_2013;UKBB;UKBB;Willer_et_al_2013;UKBB;UKBB;UKBB;UKBB;UKBB;UKBB;UKBB;UKBB;UKBB;UKBB;UKBB;UKBB;UKBB;UKBB;UKBB;UKBB;UKBB;UKBB;UKBB;UKBB;UKBB;UKBB;UKBB;UKBB;UKBB;UKBB;UKBB;UKBB;UKBB;UKBB;UKBB;UKBB;UKBB;UKBB;UKBB;UKBB;UKBB;UKBB;UKBB;UKBB;UKBB;UKBB;UKBB;UKBB;UKBB;UKBB;UKBB;UKBB;UKBB;UKBB;UKBB;UKBB;UKBB;UKBB;UKBB;UKBB;UKBB;UKBB;UKBB;UKBB;UKBB;UKBB;UKBB;UKBB;UKBB;UKBB;UKBB;UKBB;UKBB;UKBB;UKBB;Willer_et_al_2013;UKBB;UKBB;UKBB;Willer_et_al_2013;UKBB;Willer_et_al_2013;UKBB;UKBB;UKBB;UKBB;Willer_et_al_2013;UKBB;UKBB;UKBB;UKBB;UKBB;UKBB;UKBB;UKBB;UKBB;UKBB;Willer_et_al_2013;UKBB;UKBB;Willer_et_al_2013;UKBB;UKBB;UKBB;UKBB;UKBB;UKBB;UKBB;UKBB;UKBB;UKBB;Willer_et_al_2013;UKBB;UKBB;Willer_et_al_2013;UKBB;UKBB;Willer_et_al_2013;UKBB;UKBB;Willer_et_al_2013;UKBB;Willer_et_al_2013;UKBB;Willer_et_al_2013;UKBB;UKBB;Willer_et_al_2013;UKBB;UKBB;Willer_et_al_2013;UKBB;UKBB;UKBB;UKBB;UKBB;UKBB;UKBB;UKBB;UKBB;UKBB;UKBB;UKBB;UKBB;UKBB;UKBB;UKBB;UKBB;UKBB;UKBB;UKBB;UKBB;UKBB;UKBB;UKBB;Willer_et_al_2013;UKBB;Willer_et_al_2013;Willer_et_al_2013;UKBB;UKBB;UKBB;UKBB;Willer_et_al_2013;Willer_et_al_2013;UKBB;Willer_et_al_2013;Willer_et_al_2013;UKBB;UKBB;UKBB;UKBB;UKBB;Willer_et_al_2013;Willer_et_al_2013;UKBB;Willer_et_al_2013;UKBB;UKBB;UKBB;Willer_et_al_2013;Willer_et_al_2013;UKBB;Willer_et_al_2013;Willer_et_al_2013;UKBB;Willer_et_al_2013;Willer_et_al_2013;UKBB;UKBB;UKBB;Willer_et_al_2013;Willer_et_al_2013;UKBB;Willer_et_al_2013;UKBB;UKBB;Willer_et_al_2013;Willer_et_al_2013;UKBB;UKBB;Willer_et_al_2013;Willer_et_al_2013;UKBB;Willer_et_al_2013;Willer_et_al_2013;UKBB;Willer_et_al_2013;Willer_et_al_2013;UKBB;Willer_et_al_2013;Willer_et_al_2013;UKBB;UKBB;UKBB;Willer_et_al_2013;UKBB;UKBB;Willer_et_al_2013;UKBB;UKBB;Willer_et_al_2013;UKBB;UKBB;UKBB;UKBB;UKBB;UKBB;UKBB;UKBB;Willer_et_al_2013;UKBB;UKBB;UKBB;UKBB;UKBB;UKBB;Willer_et_al_2013;UKBB;UKBB;UKBB;Willer_et_al_2013;UKBB;UKBB;UKBB;UKBB;UKBB;UKBB;Willer_et_al_2013;Willer_et_al_2013;UKBB;UKBB;Willer_et_al_2013;UKBB;UKBB;UKBB;UKBB;UKBB;UKBB;Willer_et_al_2013;UKBB;UKBB;Willer_et_al_2013;UKBB;Willer_et_al_2013;UKBB;UKBB;UKBB;Willer_et_al_2013;UKBB;UKBB;UKBB;Willer_et_al_2013;Willer_et_al_2013;UKBB;UKBB;Willer_et_al_2013;UKBB;Willer_et_al_2013;UKBB;UKBB;UKBB;Willer_et_al_2013;UKBB;Willer_et_al_2013;UKBB;UKBB;UKBB;Willer_et_al_2013;UKBB;Willer_et_al_2013;UKBB;Willer_et_al_2013;UKBB;UKBB;UKBB;UKBB;UKBB;UKBB;UKBB;UKBB;UKBB;UKBB;UKBB;UKBB;UKBB;UKBB;UKBB;UKBB;UKBB;UKBB;UKBB;UKBB;UKBB;UKBB;UKBB;UKBB;UKBB;UKBB;UKBB;UKBB;UKBB;UKBB;	NA	NA	160543103;160671406;160589086;160589086;161005610;160693107;160997118;160997118;160997118;160961137;160681393;160961137;160681393;160564476;160564476;160679656;160679656;160564476;160961137;160501825;160637239;160575202;160637239;160501825;160681393;160575202;160557643;160828142;161019866;160501825;160557643;160681393;160575202;160828142;161019866;160828142;160402705;161004972;161019866;160557643;160402705;160402705;160961137;161004972;160564476;160564476;160997118;160519228;160681393;160519228;160921969;160575202;160581502;160581502;160578069;160575202;160831796;160519228;160578069;161017363;160921969;160622637;160874032;160679400;160748465;160578069;160831796;161017363;160581502;160622637;160501825;160831796;160679400;160525287;160847571;160779213;160525287;160646222;160779213;160847571;160921969;161006172;160448324;161017363;160679400;160448324;160557643;160525287;161006172;160962370;160748465;161349326;160962370;161006172;161004972;161004972;160997118;160921969;161170855;160921969;160646222;160525287;160997118;161349326;160874032;160448324;160525287;160847571;161011137;160611465;160595233;160962370;	rs41265930;rs11751347;rs10455872;rs10455872;rs55730499;rs3119311;rs74617384;rs74617384;rs74617384;rs3798220;rs3127573;rs3798220;rs3127573;rs662138;rs662138;rs8177505;rs8177505;rs662138;rs3798220;rs78425119;rs596881;rs3798164;rs596881;rs78425119;rs3127573;rs3798164;rs2282143;rs3918291;rs6926458;rs78425119;rs2282143;rs3127573;rs3798164;rs3918291;rs6926458;rs3918291;rs6917747;rs77009508;rs6926458;rs2282143;rs6917747;rs6917747;rs3798220;rs77009508;rs662138;rs662138;rs74617384;rs78423775;rs3127573;rs78423775;rs41267805;rs3798164;rs4646283;rs4646283;rs146534110;rs3798164;rs151135411;rs78423775;rs146534110;rs73596816;rs41267805;rs476235;rs112376176;rs624249;rs2504959;rs146534110;rs151135411;rs73596816;rs4646283;rs476235;rs78425119;rs151135411;rs624249;rs2297372;rs117446263;rs79907881;rs2297372;rs3798158;rs79907881;rs117446263;rs41267805;rs41272110;rs8191754;rs73596816;rs624249;rs8191754;rs2282143;rs2297372;rs41272110;rs116089584;rs2504959;rs7756550;rs116089584;rs41272110;rs77009508;rs77009508;rs74617384;rs41267805;rs79570361;rs41267805;rs3798158;rs2297372;rs74617384;rs7756550;rs112376176;rs8191754;rs2297372;rs117446263;rs117935574;rs79370442;rs13209686;rs116089584;	Triglycerides;HDL_cholesterol;Total_cholesterol_levels;LDL_cholesterol;SM_C16:0;Creatinine;LDL_cholesterol;Apolipoprotein_B;Cholesterol;LDL_cholesterol;Creatinine;Apolipoprotein_B;eGFR;LDL_cholesterol;Apolipoprotein_B;Creatinine;eGFR;Cholesterol;Cholesterol;Apolipoprotein_B;Creatinine;LDL_cholesterol;eGFR;LDL_cholesterol;Apolipoprotein_B;Apolipoprotein_B;LDL_cholesterol;LDL_cholesterol;LDL_cholesterol;Cholesterol;Apolipoprotein_B;LDL_cholesterol;Cholesterol;Cholesterol;Apolipoprotein_B;Apolipoprotein_B;LDL_cholesterol;HDL_cholesterol;Cholesterol;Cholesterol;Apolipoprotein_B;Cholesterol;Triglycerides;Triglycerides;Creatinine;eGFR;Triglycerides;LDL_cholesterol;Cholesterol;Apolipoprotein_B;Cholesterol;Creatinine;Apolipoprotein_B;LDL_cholesterol;LDL_cholesterol;eGFR;LDL_cholesterol;Cholesterol;Cholesterol;LDL_cholesterol;HDL_cholesterol;Creatinine;Triglycerides;LDL_cholesterol;Apolipoprotein_B;Apolipoprotein_B;Cholesterol;Apolipoprotein_B;Cholesterol;eGFR;Triglycerides;Apolipoprotein_B;Apolipoprotein_B;Apolipoprotein_B;Apolipoprotein_B;Creatinine;LDL_cholesterol;HDL_cholesterol;eGFR;LDL_cholesterol;LDL_cholesterol;Triglycerides;Apolipoprotein_B;Cholesterol;Cholesterol;LDL_cholesterol;Triglycerides;Cholesterol;HDL_cholesterol;Cholesterol;LDL_cholesterol;Cholesterol;LDL_cholesterol;Albumin;Apolipoprotein_A;Cholesterol;Creatinine;Apolipoprotein_B;Triglycerides;Apolipoprotein_A;Cholesterol;eGFR;eGFR;LDL_cholesterol;HDL_cholesterol;Cholesterol;Creatinine;Cholesterol;Creatinine;Creatinine;Triglycerides;Apolipoprotein_B;	Klarin_et_al.;Klarin_et_al.;Klarin_et_al.;Klarin_et_al.;Lotta_et_al.;Lotta_et_al.;Sinnott-Armstrong_et_al.;Sinnott-Armstrong_et_al.;Sinnott-Armstrong_et_al.;Sinnott-Armstrong_et_al.;Sinnott-Armstrong_et_al.;Sinnott-Armstrong_et_al.;Sinnott-Armstrong_et_al.;Sinnott-Armstrong_et_al.;Sinnott-Armstrong_et_al.;Sinnott-Armstrong_et_al.;Sinnott-Armstrong_et_al.;Sinnott-Armstrong_et_al.;Sinnott-Armstrong_et_al.;Sinnott-Armstrong_et_al.;Sinnott-Armstrong_et_al.;Sinnott-Armstrong_et_al.;Sinnott-Armstrong_et_al.;Sinnott-Armstrong_et_al.;Sinnott-Armstrong_et_al.;Sinnott-Armstrong_et_al.;Sinnott-Armstrong_et_al.;Sinnott-Armstrong_et_al.;Sinnott-Armstrong_et_al.;Sinnott-Armstrong_et_al.;Sinnott-Armstrong_et_al.;Sinnott-Armstrong_et_al.;Sinnott-Armstrong_et_al.;Sinnott-Armstrong_et_al.;Sinnott-Armstrong_et_al.;Sinnott-Armstrong_et_al.;Sinnott-Armstrong_et_al.;Sinnott-Armstrong_et_al.;Sinnott-Armstrong_et_al.;Sinnott-Armstrong_et_al.;Sinnott-Armstrong_et_al.;Sinnott-Armstrong_et_al.;Sinnott-Armstrong_et_al.;Sinnott-Armstrong_et_al.;Sinnott-Armstrong_et_al.;Sinnott-Armstrong_et_al.;Sinnott-Armstrong_et_al.;Sinnott-Armstrong_et_al.;Sinnott-Armstrong_et_al.;Sinnott-Armstrong_et_al.;Sinnott-Armstrong_et_al.;Sinnott-Armstrong_et_al.;Sinnott-Armstrong_et_al.;Sinnott-Armstrong_et_al.;Sinnott-Armstrong_et_al.;Sinnott-Armstrong_et_al.;Sinnott-Armstrong_et_al.;Sinnott-Armstrong_et_al.;Sinnott-Armstrong_et_al.;Sinnott-Armstrong_et_al.;Sinnott-Armstrong_et_al.;Sinnott-Armstrong_et_al.;Sinnott-Armstrong_et_al.;Sinnott-Armstrong_et_al.;Sinnott-Armstrong_et_al.;Sinnott-Armstrong_et_al.;Sinnott-Armstrong_et_al.;Sinnott-Armstrong_et_al.;Sinnott-Armstrong_et_al.;Sinnott-Armstrong_et_al.;Sinnott-Armstrong_et_al.;Sinnott-Armstrong_et_al.;Sinnott-Armstrong_et_al.;Sinnott-Armstrong_et_al.;Sinnott-Armstrong_et_al.;Sinnott-Armstrong_et_al.;Sinnott-Armstrong_et_al.;Sinnott-Armstrong_et_al.;Sinnott-Armstrong_et_al.;Sinnott-Armstrong_et_al.;Sinnott-Armstrong_et_al.;Sinnott-Armstrong_et_al.;Sinnott-Armstrong_et_al.;Sinnott-Armstrong_et_al.;Sinnott-Armstrong_et_al.;Sinnott-Armstrong_et_al.;Sinnott-Armstrong_et_al.;Sinnott-Armstrong_et_al.;Sinnott-Armstrong_et_al.;Sinnott-Armstrong_et_al.;Sinnott-Armstrong_et_al.;Sinnott-Armstrong_et_al.;Sinnott-Armstrong_et_al.;Sinnott-Armstrong_et_al.;Sinnott-Armstrong_et_al.;Sinnott-Armstrong_et_al.;Sinnott-Armstrong_et_al.;Sinnott-Armstrong_et_al.;Sinnott-Armstrong_et_al.;Sinnott-Armstrong_et_al.;Sinnott-Armstrong_et_al.;Sinnott-Armstrong_et_al.;Sinnott-Armstrong_et_al.;Sinnott-Armstrong_et_al.;Sinnott-Armstrong_et_al.;Sinnott-Armstrong_et_al.;Sinnott-Armstrong_et_al.;Sinnott-Armstrong_et_al.;Sinnott-Armstrong_et_al.;Sinnott-Armstrong_et_al.;Sinnott-Armstrong_et_al.;Sinnott-Armstrong_et_al.;
6_18	6	159742487	161943939	L-HDL-TG_percent	160964135	6:160964135:C:T	rs41265930	t	c	0.9368	-0.0644238	0.00918806	2.355e-12	11.63	28	0.8013	No	LPA	LPA	Biology	64	FAw6byFA;GlycA;HDL-TG;IDL-FC_percent;IDL-TG_percent;L-HDL-FC_percent;L-HDL-TG_percent;L-LDL-FC_percent;L-VLDL-C;L-VLDL-CE;L-VLDL-FC;L-VLDL-L;L-VLDL-P;L-VLDL-PL;L-VLDL-TG;M-HDL-C_percent;M-HDL-TG;M-HDL-TG_percent;MUFA;MUFAbyFA;M-VLDL-C;M-VLDL-CE;M-VLDL-FC;M-VLDL-FC_percent;M-VLDL-L;M-VLDL-P;M-VLDL-PL;M-VLDL-TG;PUFAbyFA;Serum-TG;S-HDL-C_percent;S-HDL-TG;S-HDL-TG_percent;S-LDL-TG_percent;S-VLDL-FC;S-VLDL-L;S-VLDL-P;S-VLDL-PL;S-VLDL-TG;S-VLDL-TG_percent;TGbyPG;VLDL-C;VLDL-D;VLDL-TG;XL-HDL-PL;XL-HDL-PL_percent;XL-HDL-TG_percent;XL-VLDL-C;XL-VLDL-CE;XL-VLDL-FC;XL-VLDL-L;XL-VLDL-P;XL-VLDL-PL;XL-VLDL-TG;XS-VLDL-PL_percent;XS-VLDL-TG;XS-VLDL-TG_percent;XXL-VLDL-C;XXL-VLDL-CE;XXL-VLDL-FC;XXL-VLDL-L;XXL-VLDL-P;XXL-VLDL-PL;XXL-VLDL-TG;	6	region_6_18_locus_4	intron_variant	NA	NA	NA	NA	Blood protein levels (Suhre K 2017); Coronary artery disease (van der Harst P 2018);	NA	rs55730499;rs10455872;rs118039278;rs10455872;rs55730499;rs74617384;rs74617384;rs186696265;rs55730499;rs10455872;rs118039278;rs118039278;rs10455872;rs118039278;rs74617384;rs10455872;rs55730499;rs10455872;rs55730499;rs74617384;rs118039278;rs118039278;rs10455872;rs55730499;rs74617384;rs55730499;rs74617384;rs74617384;	Concentration_of_very_large_VLDL_particles;Triglycerides_in_very_large_VLDL;VLDL_diameter;VLDL_diameter;VLDL_diameter;Concentration_of_chylomicrons_and_extremely_large_VLDL_particles;Total_lipids_in_chylomicrons_and_extremely_large_VLDL;VLDL_diameter;Triglycerides_in_very_large_VLDL;Concentration_of_very_large_VLDL_particles;Phospholipids_in_chylomicrons_and_extremely_large_VLDL;Concentration_of_very_large_VLDL_particles;Total_lipids_in_chylomicrons_and_extremely_large_VLDL;Total_lipids_in_chylomicrons_and_extremely_large_VLDL;Total_lipids_in_very_large_VLDL;Total_lipids_in_very_large_VLDL;Total_lipids_in_chylomicrons_and_extremely_large_VLDL;Phospholipids_in_chylomicrons_and_extremely_large_VLDL;Total_lipids_in_very_large_VLDL;VLDL_diameter;Triglycerides_in_chylomicrons_and_extremely_large_VLDL;Total_lipids_in_very_large_VLDL;Triglycerides_in_chylomicrons_and_extremely_large_VLDL;Triglycerides_in_chylomicrons_and_extremely_large_VLDL;Triglycerides_in_chylomicrons_and_extremely_large_VLDL;Phospholipids_in_chylomicrons_and_extremely_large_VLDL;Concentration_of_very_large_VLDL_particles;Phospholipids_in_chylomicrons_and_extremely_large_VLDL;	6:160771192;6:160771192;6:160771192;6:160771192;6:160780883;6:160780883;6:160845035;6:160845035;6:160874032;6:160874032;6:160959831;6:160959831;6:160963010;6:160963010;6:160963230;6:160963230;6:160963230;6:160963230;6:160964135;6:160964135;6:160978997;6:160978997;6:160978997;6:161004972;6:161004972;6:161005388;6:161005388;6:161005388;6:161005389;6:161005389;6:161005389;6:161008646;6:161008646;6:161008646;6:161092438;6:161092438;6:161092438;6:161118146;6:161118146;6:161118146;6:161118146;6:161125454;6:161125454;	rs3120137;rs3120137;rs3120137;rs3120137;rs36026087;rs36026087;rs12209391;rs12209391;rs112376176;rs112376176;rs12194138;rs12194138;rs141273416;rs141273416;rs11751605;rs11751605;rs11751605;rs11751605;rs41265930;rs41265930;rs12210186;rs12210186;rs12210186;rs77009508;rs77009508;rs571848809;rs571848809;rs571848809;rs191555775;rs191555775;rs191555775;rs41272086;rs41272086;rs41272086;rs11751347;rs11751347;rs11751347;rs140799884;rs140799884;rs140799884;rs140799884;rs12212146;rs12212146;	cholesterol;LDL;LDL_C;TC;cholesterol;LDL_C;cholesterol;LDL_C;HDL_C;triglyc;cholesterol;LDL_C;cholesterol;LDL_C;cholesterol;LDL;LDL_C;TC;HDL_C;triglyc;cholesterol;HDL_C;LDL_C;HDL_C;triglyc;cholesterol;HDL_C;triglyc;cholesterol;HDL_C;triglyc;cholesterol;HDL_C;triglyc;cholesterol;HDL_C;triglyc;cholesterol;HDL_C;LDL_C;triglyc;HDL_C;triglyc;	UKBB;Willer_et_al_2013;UKBB;Willer_et_al_2013;UKBB;UKBB;UKBB;UKBB;UKBB;UKBB;UKBB;UKBB;UKBB;UKBB;UKBB;Willer_et_al_2013;UKBB;Willer_et_al_2013;UKBB;UKBB;UKBB;UKBB;UKBB;UKBB;UKBB;UKBB;UKBB;UKBB;UKBB;UKBB;UKBB;UKBB;UKBB;UKBB;UKBB;UKBB;UKBB;UKBB;UKBB;UKBB;UKBB;UKBB;UKBB;	6:161004972;6:160874032	rs77009508;rs112376176	160543103;160671406;160589086;160589086;161005610;160693107;160997118;160997118;160997118;160961137;160681393;160961137;160681393;160564476;160564476;160679656;160679656;160564476;160961137;160501825;160637239;160575202;160637239;160501825;160681393;160575202;160557643;160828142;161019866;160501825;160557643;160681393;160575202;160828142;161019866;160828142;161004972;161019866;160557643;160961137;161004972;160564476;160564476;160997118;160519228;160681393;160519228;160921969;160575202;160581502;160581502;160578069;160575202;160831796;160519228;160578069;161017363;160921969;160622637;160874032;160679400;160748465;160578069;160831796;161017363;160581502;160622637;160501825;160831796;160679400;160525287;160847571;160779213;160525287;160646222;160779213;160847571;160921969;161006172;161017363;160679400;160557643;160525287;161006172;160962370;160748465;161349326;160962370;161006172;161004972;161004972;160997118;160921969;161170855;160921969;160646222;160525287;160997118;161349326;160874032;160525287;160847571;161011137;160611465;160595233;160962370;	rs41265930;rs11751347;rs10455872;rs10455872;rs55730499;rs3119311;rs74617384;rs74617384;rs74617384;rs3798220;rs3127573;rs3798220;rs3127573;rs662138;rs662138;rs8177505;rs8177505;rs662138;rs3798220;rs78425119;rs596881;rs3798164;rs596881;rs78425119;rs3127573;rs3798164;rs2282143;rs3918291;rs6926458;rs78425119;rs2282143;rs3127573;rs3798164;rs3918291;rs6926458;rs3918291;rs77009508;rs6926458;rs2282143;rs3798220;rs77009508;rs662138;rs662138;rs74617384;rs78423775;rs3127573;rs78423775;rs41267805;rs3798164;rs4646283;rs4646283;rs146534110;rs3798164;rs151135411;rs78423775;rs146534110;rs73596816;rs41267805;rs476235;rs112376176;rs624249;rs2504959;rs146534110;rs151135411;rs73596816;rs4646283;rs476235;rs78425119;rs151135411;rs624249;rs2297372;rs117446263;rs79907881;rs2297372;rs3798158;rs79907881;rs117446263;rs41267805;rs41272110;rs73596816;rs624249;rs2282143;rs2297372;rs41272110;rs116089584;rs2504959;rs7756550;rs116089584;rs41272110;rs77009508;rs77009508;rs74617384;rs41267805;rs79570361;rs41267805;rs3798158;rs2297372;rs74617384;rs7756550;rs112376176;rs2297372;rs117446263;rs117935574;rs79370442;rs13209686;rs116089584;	Triglycerides;HDL_cholesterol;Total_cholesterol_levels;LDL_cholesterol;SM_C16:0;Creatinine;LDL_cholesterol;Apolipoprotein_B;Cholesterol;LDL_cholesterol;Creatinine;Apolipoprotein_B;eGFR;LDL_cholesterol;Apolipoprotein_B;Creatinine;eGFR;Cholesterol;Cholesterol;Apolipoprotein_B;Creatinine;LDL_cholesterol;eGFR;LDL_cholesterol;Apolipoprotein_B;Apolipoprotein_B;LDL_cholesterol;LDL_cholesterol;LDL_cholesterol;Cholesterol;Apolipoprotein_B;LDL_cholesterol;Cholesterol;Cholesterol;Apolipoprotein_B;Apolipoprotein_B;HDL_cholesterol;Cholesterol;Cholesterol;Triglycerides;Triglycerides;Creatinine;eGFR;Triglycerides;LDL_cholesterol;Cholesterol;Apolipoprotein_B;Cholesterol;Creatinine;Apolipoprotein_B;LDL_cholesterol;LDL_cholesterol;eGFR;LDL_cholesterol;Cholesterol;Cholesterol;LDL_cholesterol;HDL_cholesterol;Creatinine;Triglycerides;LDL_cholesterol;Apolipoprotein_B;Apolipoprotein_B;Cholesterol;Apolipoprotein_B;Cholesterol;eGFR;Triglycerides;Apolipoprotein_B;Apolipoprotein_B;Apolipoprotein_B;Apolipoprotein_B;Creatinine;LDL_cholesterol;HDL_cholesterol;eGFR;LDL_cholesterol;LDL_cholesterol;Triglycerides;Cholesterol;Cholesterol;Triglycerides;Cholesterol;HDL_cholesterol;Cholesterol;LDL_cholesterol;Cholesterol;LDL_cholesterol;Albumin;Apolipoprotein_A;Cholesterol;Creatinine;Apolipoprotein_B;Triglycerides;Apolipoprotein_A;Cholesterol;eGFR;eGFR;LDL_cholesterol;HDL_cholesterol;Creatinine;Cholesterol;Creatinine;Creatinine;Triglycerides;Apolipoprotein_B;	Klarin_et_al.;Klarin_et_al.;Klarin_et_al.;Klarin_et_al.;Lotta_et_al.;Lotta_et_al.;Sinnott-Armstrong_et_al.;Sinnott-Armstrong_et_al.;Sinnott-Armstrong_et_al.;Sinnott-Armstrong_et_al.;Sinnott-Armstrong_et_al.;Sinnott-Armstrong_et_al.;Sinnott-Armstrong_et_al.;Sinnott-Armstrong_et_al.;Sinnott-Armstrong_et_al.;Sinnott-Armstrong_et_al.;Sinnott-Armstrong_et_al.;Sinnott-Armstrong_et_al.;Sinnott-Armstrong_et_al.;Sinnott-Armstrong_et_al.;Sinnott-Armstrong_et_al.;Sinnott-Armstrong_et_al.;Sinnott-Armstrong_et_al.;Sinnott-Armstrong_et_al.;Sinnott-Armstrong_et_al.;Sinnott-Armstrong_et_al.;Sinnott-Armstrong_et_al.;Sinnott-Armstrong_et_al.;Sinnott-Armstrong_et_al.;Sinnott-Armstrong_et_al.;Sinnott-Armstrong_et_al.;Sinnott-Armstrong_et_al.;Sinnott-Armstrong_et_al.;Sinnott-Armstrong_et_al.;Sinnott-Armstrong_et_al.;Sinnott-Armstrong_et_al.;Sinnott-Armstrong_et_al.;Sinnott-Armstrong_et_al.;Sinnott-Armstrong_et_al.;Sinnott-Armstrong_et_al.;Sinnott-Armstrong_et_al.;Sinnott-Armstrong_et_al.;Sinnott-Armstrong_et_al.;Sinnott-Armstrong_et_al.;Sinnott-Armstrong_et_al.;Sinnott-Armstrong_et_al.;Sinnott-Armstrong_et_al.;Sinnott-Armstrong_et_al.;Sinnott-Armstrong_et_al.;Sinnott-Armstrong_et_al.;Sinnott-Armstrong_et_al.;Sinnott-Armstrong_et_al.;Sinnott-Armstrong_et_al.;Sinnott-Armstrong_et_al.;Sinnott-Armstrong_et_al.;Sinnott-Armstrong_et_al.;Sinnott-Armstrong_et_al.;Sinnott-Armstrong_et_al.;Sinnott-Armstrong_et_al.;Sinnott-Armstrong_et_al.;Sinnott-Armstrong_et_al.;Sinnott-Armstrong_et_al.;Sinnott-Armstrong_et_al.;Sinnott-Armstrong_et_al.;Sinnott-Armstrong_et_al.;Sinnott-Armstrong_et_al.;Sinnott-Armstrong_et_al.;Sinnott-Armstrong_et_al.;Sinnott-Armstrong_et_al.;Sinnott-Armstrong_et_al.;Sinnott-Armstrong_et_al.;Sinnott-Armstrong_et_al.;Sinnott-Armstrong_et_al.;Sinnott-Armstrong_et_al.;Sinnott-Armstrong_et_al.;Sinnott-Armstrong_et_al.;Sinnott-Armstrong_et_al.;Sinnott-Armstrong_et_al.;Sinnott-Armstrong_et_al.;Sinnott-Armstrong_et_al.;Sinnott-Armstrong_et_al.;Sinnott-Armstrong_et_al.;Sinnott-Armstrong_et_al.;Sinnott-Armstrong_et_al.;Sinnott-Armstrong_et_al.;Sinnott-Armstrong_et_al.;Sinnott-Armstrong_et_al.;Sinnott-Armstrong_et_al.;Sinnott-Armstrong_et_al.;Sinnott-Armstrong_et_al.;Sinnott-Armstrong_et_al.;Sinnott-Armstrong_et_al.;Sinnott-Armstrong_et_al.;Sinnott-Armstrong_et_al.;Sinnott-Armstrong_et_al.;Sinnott-Armstrong_et_al.;Sinnott-Armstrong_et_al.;Sinnott-Armstrong_et_al.;Sinnott-Armstrong_et_al.;Sinnott-Armstrong_et_al.;Sinnott-Armstrong_et_al.;Sinnott-Armstrong_et_al.;Sinnott-Armstrong_et_al.;Sinnott-Armstrong_et_al.;Sinnott-Armstrong_et_al.;Sinnott-Armstrong_et_al.;
6_18	6	159742487	161943939	SM	160985035	6:160985035:A:C	rs9365172	a	c	0.2013	-0.0349555	0.00533958	5.891e-11	10.23	30	0.5789	No	LPA	LPA	Biology	11	ApoA1;FreeC;HDL-D;IDL-FC_percent;M-HDL-TG_percent;S-HDL-C_percent;S-HDL-TG;SM;XL-HDL-PL;XS-VLDL-PL_percent;XS-VLDL-TG_percent;	6	region_6_18_locus_4	intron_variant	NA	NA	NA	NA	NA	NA	rs55730499;rs10455872;rs118039278;rs10455872;rs55730499;rs74617384;rs74617384;rs186696265;rs55730499;rs10455872;rs118039278;rs118039278;rs10455872;rs118039278;rs74617384;rs10455872;rs55730499;rs10455872;rs55730499;rs74617384;rs118039278;rs118039278;rs10455872;rs55730499;rs74617384;rs55730499;rs74617384;rs74617384;	Concentration_of_very_large_VLDL_particles;Triglycerides_in_very_large_VLDL;VLDL_diameter;VLDL_diameter;VLDL_diameter;Concentration_of_chylomicrons_and_extremely_large_VLDL_particles;Total_lipids_in_chylomicrons_and_extremely_large_VLDL;VLDL_diameter;Triglycerides_in_very_large_VLDL;Concentration_of_very_large_VLDL_particles;Phospholipids_in_chylomicrons_and_extremely_large_VLDL;Concentration_of_very_large_VLDL_particles;Total_lipids_in_chylomicrons_and_extremely_large_VLDL;Total_lipids_in_chylomicrons_and_extremely_large_VLDL;Total_lipids_in_very_large_VLDL;Total_lipids_in_very_large_VLDL;Total_lipids_in_chylomicrons_and_extremely_large_VLDL;Phospholipids_in_chylomicrons_and_extremely_large_VLDL;Total_lipids_in_very_large_VLDL;VLDL_diameter;Triglycerides_in_chylomicrons_and_extremely_large_VLDL;Total_lipids_in_very_large_VLDL;Triglycerides_in_chylomicrons_and_extremely_large_VLDL;Triglycerides_in_chylomicrons_and_extremely_large_VLDL;Triglycerides_in_chylomicrons_and_extremely_large_VLDL;Phospholipids_in_chylomicrons_and_extremely_large_VLDL;Concentration_of_very_large_VLDL_particles;Phospholipids_in_chylomicrons_and_extremely_large_VLDL;	6:160985035;6:160989288;6:161004972;6:161004972;6:161005388;6:161005388;6:161005388;6:161005389;6:161005389;6:161005389;6:161008646;6:161008646;6:161008646;6:161014107;6:161016666;6:161017993;6:161023491;6:161082461;6:161085120;6:161085267;6:161088918;6:161088918;6:161092438;6:161092438;6:161092438;6:161095837;6:161095837;6:161095837;6:161095837;6:161096478;6:161096478;6:161096478;6:161096478;6:161099044;6:161099044;6:161099044;6:161099044;6:161118146;6:161118146;6:161118146;6:161118146;6:161125454;6:161125454;	rs9365172;rs9355291;rs77009508;rs77009508;rs571848809;rs571848809;rs571848809;rs191555775;rs191555775;rs191555775;rs41272086;rs41272086;rs41272086;rs13198987;rs34747443;rs9355296;rs35499210;rs1652507;rs2315129;rs1800769;rs783149;rs783149;rs11751347;rs11751347;rs11751347;rs7757140;rs7757140;rs7757140;rs7757140;rs2872819;rs2872819;rs2872819;rs2872819;rs12174589;rs12174589;rs12174589;rs12174589;rs140799884;rs140799884;rs140799884;rs140799884;rs12212146;rs12212146;	HDL_C;HDL_C;HDL_C;triglyc;cholesterol;HDL_C;triglyc;cholesterol;HDL_C;triglyc;cholesterol;HDL_C;triglyc;HDL_C;HDL_C;HDL_C;HDL_C;HDL_C;HDL_C;HDL_C;HDL;HDL_C;cholesterol;HDL_C;triglyc;cholesterol;HDL_C;LDL_C;triglyc;cholesterol;HDL_C;LDL_C;triglyc;cholesterol;HDL_C;LDL_C;triglyc;cholesterol;HDL_C;LDL_C;triglyc;HDL_C;triglyc;	UKBB;UKBB;UKBB;UKBB;UKBB;UKBB;UKBB;UKBB;UKBB;UKBB;UKBB;UKBB;UKBB;UKBB;UKBB;UKBB;UKBB;UKBB;UKBB;UKBB;Willer_et_al_2013;UKBB;UKBB;UKBB;UKBB;UKBB;UKBB;UKBB;UKBB;UKBB;UKBB;UKBB;UKBB;UKBB;UKBB;UKBB;UKBB;UKBB;UKBB;UKBB;UKBB;UKBB;UKBB;	6:161004972	rs77009508	160543103;160671406;160589086;160589086;161005610;160693107;160997118;160997118;160997118;160961137;160681393;160961137;160681393;160564476;160564476;160679656;160679656;160564476;160961137;160501825;160637239;160575202;160637239;160501825;160681393;160575202;160557643;160828142;161019866;160501825;160557643;160681393;160575202;160828142;161019866;160828142;161004972;161019866;160557643;160961137;161004972;160564476;160564476;160997118;160519228;160681393;160519228;160921969;160575202;160581502;160581502;160578069;160575202;160831796;160519228;160578069;161017363;160921969;160622637;160874032;160679400;160748465;160578069;160831796;161017363;160581502;160622637;160501825;160831796;160679400;160525287;160847571;160779213;160525287;160646222;160779213;160847571;160921969;161006172;161017363;160679400;160557643;160525287;161006172;160962370;160748465;161349326;160962370;161006172;161004972;161004972;160997118;160921969;161170855;160921969;160646222;160525287;160997118;161349326;160874032;160525287;160847571;161011137;160611465;160595233;160962370;	rs41265930;rs11751347;rs10455872;rs10455872;rs55730499;rs3119311;rs74617384;rs74617384;rs74617384;rs3798220;rs3127573;rs3798220;rs3127573;rs662138;rs662138;rs8177505;rs8177505;rs662138;rs3798220;rs78425119;rs596881;rs3798164;rs596881;rs78425119;rs3127573;rs3798164;rs2282143;rs3918291;rs6926458;rs78425119;rs2282143;rs3127573;rs3798164;rs3918291;rs6926458;rs3918291;rs77009508;rs6926458;rs2282143;rs3798220;rs77009508;rs662138;rs662138;rs74617384;rs78423775;rs3127573;rs78423775;rs41267805;rs3798164;rs4646283;rs4646283;rs146534110;rs3798164;rs151135411;rs78423775;rs146534110;rs73596816;rs41267805;rs476235;rs112376176;rs624249;rs2504959;rs146534110;rs151135411;rs73596816;rs4646283;rs476235;rs78425119;rs151135411;rs624249;rs2297372;rs117446263;rs79907881;rs2297372;rs3798158;rs79907881;rs117446263;rs41267805;rs41272110;rs73596816;rs624249;rs2282143;rs2297372;rs41272110;rs116089584;rs2504959;rs7756550;rs116089584;rs41272110;rs77009508;rs77009508;rs74617384;rs41267805;rs79570361;rs41267805;rs3798158;rs2297372;rs74617384;rs7756550;rs112376176;rs2297372;rs117446263;rs117935574;rs79370442;rs13209686;rs116089584;	Triglycerides;HDL_cholesterol;Total_cholesterol_levels;LDL_cholesterol;SM_C16:0;Creatinine;LDL_cholesterol;Apolipoprotein_B;Cholesterol;LDL_cholesterol;Creatinine;Apolipoprotein_B;eGFR;LDL_cholesterol;Apolipoprotein_B;Creatinine;eGFR;Cholesterol;Cholesterol;Apolipoprotein_B;Creatinine;LDL_cholesterol;eGFR;LDL_cholesterol;Apolipoprotein_B;Apolipoprotein_B;LDL_cholesterol;LDL_cholesterol;LDL_cholesterol;Cholesterol;Apolipoprotein_B;LDL_cholesterol;Cholesterol;Cholesterol;Apolipoprotein_B;Apolipoprotein_B;HDL_cholesterol;Cholesterol;Cholesterol;Triglycerides;Triglycerides;Creatinine;eGFR;Triglycerides;LDL_cholesterol;Cholesterol;Apolipoprotein_B;Cholesterol;Creatinine;Apolipoprotein_B;LDL_cholesterol;LDL_cholesterol;eGFR;LDL_cholesterol;Cholesterol;Cholesterol;LDL_cholesterol;HDL_cholesterol;Creatinine;Triglycerides;LDL_cholesterol;Apolipoprotein_B;Apolipoprotein_B;Cholesterol;Apolipoprotein_B;Cholesterol;eGFR;Triglycerides;Apolipoprotein_B;Apolipoprotein_B;Apolipoprotein_B;Apolipoprotein_B;Creatinine;LDL_cholesterol;HDL_cholesterol;eGFR;LDL_cholesterol;LDL_cholesterol;Triglycerides;Cholesterol;Cholesterol;Triglycerides;Cholesterol;HDL_cholesterol;Cholesterol;LDL_cholesterol;Cholesterol;LDL_cholesterol;Albumin;Apolipoprotein_A;Cholesterol;Creatinine;Apolipoprotein_B;Triglycerides;Apolipoprotein_A;Cholesterol;eGFR;eGFR;LDL_cholesterol;HDL_cholesterol;Creatinine;Cholesterol;Creatinine;Creatinine;Triglycerides;Apolipoprotein_B;	Klarin_et_al.;Klarin_et_al.;Klarin_et_al.;Klarin_et_al.;Lotta_et_al.;Lotta_et_al.;Sinnott-Armstrong_et_al.;Sinnott-Armstrong_et_al.;Sinnott-Armstrong_et_al.;Sinnott-Armstrong_et_al.;Sinnott-Armstrong_et_al.;Sinnott-Armstrong_et_al.;Sinnott-Armstrong_et_al.;Sinnott-Armstrong_et_al.;Sinnott-Armstrong_et_al.;Sinnott-Armstrong_et_al.;Sinnott-Armstrong_et_al.;Sinnott-Armstrong_et_al.;Sinnott-Armstrong_et_al.;Sinnott-Armstrong_et_al.;Sinnott-Armstrong_et_al.;Sinnott-Armstrong_et_al.;Sinnott-Armstrong_et_al.;Sinnott-Armstrong_et_al.;Sinnott-Armstrong_et_al.;Sinnott-Armstrong_et_al.;Sinnott-Armstrong_et_al.;Sinnott-Armstrong_et_al.;Sinnott-Armstrong_et_al.;Sinnott-Armstrong_et_al.;Sinnott-Armstrong_et_al.;Sinnott-Armstrong_et_al.;Sinnott-Armstrong_et_al.;Sinnott-Armstrong_et_al.;Sinnott-Armstrong_et_al.;Sinnott-Armstrong_et_al.;Sinnott-Armstrong_et_al.;Sinnott-Armstrong_et_al.;Sinnott-Armstrong_et_al.;Sinnott-Armstrong_et_al.;Sinnott-Armstrong_et_al.;Sinnott-Armstrong_et_al.;Sinnott-Armstrong_et_al.;Sinnott-Armstrong_et_al.;Sinnott-Armstrong_et_al.;Sinnott-Armstrong_et_al.;Sinnott-Armstrong_et_al.;Sinnott-Armstrong_et_al.;Sinnott-Armstrong_et_al.;Sinnott-Armstrong_et_al.;Sinnott-Armstrong_et_al.;Sinnott-Armstrong_et_al.;Sinnott-Armstrong_et_al.;Sinnott-Armstrong_et_al.;Sinnott-Armstrong_et_al.;Sinnott-Armstrong_et_al.;Sinnott-Armstrong_et_al.;Sinnott-Armstrong_et_al.;Sinnott-Armstrong_et_al.;Sinnott-Armstrong_et_al.;Sinnott-Armstrong_et_al.;Sinnott-Armstrong_et_al.;Sinnott-Armstrong_et_al.;Sinnott-Armstrong_et_al.;Sinnott-Armstrong_et_al.;Sinnott-Armstrong_et_al.;Sinnott-Armstrong_et_al.;Sinnott-Armstrong_et_al.;Sinnott-Armstrong_et_al.;Sinnott-Armstrong_et_al.;Sinnott-Armstrong_et_al.;Sinnott-Armstrong_et_al.;Sinnott-Armstrong_et_al.;Sinnott-Armstrong_et_al.;Sinnott-Armstrong_et_al.;Sinnott-Armstrong_et_al.;Sinnott-Armstrong_et_al.;Sinnott-Armstrong_et_al.;Sinnott-Armstrong_et_al.;Sinnott-Armstrong_et_al.;Sinnott-Armstrong_et_al.;Sinnott-Armstrong_et_al.;Sinnott-Armstrong_et_al.;Sinnott-Armstrong_et_al.;Sinnott-Armstrong_et_al.;Sinnott-Armstrong_et_al.;Sinnott-Armstrong_et_al.;Sinnott-Armstrong_et_al.;Sinnott-Armstrong_et_al.;Sinnott-Armstrong_et_al.;Sinnott-Armstrong_et_al.;Sinnott-Armstrong_et_al.;Sinnott-Armstrong_et_al.;Sinnott-Armstrong_et_al.;Sinnott-Armstrong_et_al.;Sinnott-Armstrong_et_al.;Sinnott-Armstrong_et_al.;Sinnott-Armstrong_et_al.;Sinnott-Armstrong_et_al.;Sinnott-Armstrong_et_al.;Sinnott-Armstrong_et_al.;Sinnott-Armstrong_et_al.;Sinnott-Armstrong_et_al.;Sinnott-Armstrong_et_al.;Sinnott-Armstrong_et_al.;Sinnott-Armstrong_et_al.;
6_18	6	159742487	161943939	ApoA1	160985035	6:160985035:A:C	rs9365172	a	c	0.1993	-0.0320041	0.00513404	4.555e-10	9.34	32	0.7771	No	LPA	LPA	Biology	11	ApoA1;FreeC;HDL-D;IDL-FC_percent;M-HDL-TG_percent;S-HDL-C_percent;S-HDL-TG;SM;XL-HDL-PL;XS-VLDL-PL_percent;XS-VLDL-TG_percent;	6	region_6_18_locus_4	intron_variant	NA	NA	NA	NA	NA	NA	rs55730499;rs10455872;rs118039278;rs10455872;rs55730499;rs74617384;rs74617384;rs186696265;rs55730499;rs10455872;rs118039278;rs118039278;rs10455872;rs118039278;rs74617384;rs10455872;rs55730499;rs10455872;rs55730499;rs74617384;rs118039278;rs118039278;rs10455872;rs55730499;rs74617384;rs55730499;rs74617384;rs74617384;	Concentration_of_very_large_VLDL_particles;Triglycerides_in_very_large_VLDL;VLDL_diameter;VLDL_diameter;VLDL_diameter;Concentration_of_chylomicrons_and_extremely_large_VLDL_particles;Total_lipids_in_chylomicrons_and_extremely_large_VLDL;VLDL_diameter;Triglycerides_in_very_large_VLDL;Concentration_of_very_large_VLDL_particles;Phospholipids_in_chylomicrons_and_extremely_large_VLDL;Concentration_of_very_large_VLDL_particles;Total_lipids_in_chylomicrons_and_extremely_large_VLDL;Total_lipids_in_chylomicrons_and_extremely_large_VLDL;Total_lipids_in_very_large_VLDL;Total_lipids_in_very_large_VLDL;Total_lipids_in_chylomicrons_and_extremely_large_VLDL;Phospholipids_in_chylomicrons_and_extremely_large_VLDL;Total_lipids_in_very_large_VLDL;VLDL_diameter;Triglycerides_in_chylomicrons_and_extremely_large_VLDL;Total_lipids_in_very_large_VLDL;Triglycerides_in_chylomicrons_and_extremely_large_VLDL;Triglycerides_in_chylomicrons_and_extremely_large_VLDL;Triglycerides_in_chylomicrons_and_extremely_large_VLDL;Phospholipids_in_chylomicrons_and_extremely_large_VLDL;Concentration_of_very_large_VLDL_particles;Phospholipids_in_chylomicrons_and_extremely_large_VLDL;	6:160985035;6:160989288;6:161004972;6:161004972;6:161005388;6:161005388;6:161005388;6:161005389;6:161005389;6:161005389;6:161008646;6:161008646;6:161008646;6:161014107;6:161016666;6:161017993;6:161023491;6:161082461;6:161085120;6:161085267;6:161088918;6:161088918;6:161092438;6:161092438;6:161092438;6:161095837;6:161095837;6:161095837;6:161095837;6:161096478;6:161096478;6:161096478;6:161096478;6:161099044;6:161099044;6:161099044;6:161099044;6:161118146;6:161118146;6:161118146;6:161118146;6:161125454;6:161125454;	rs9365172;rs9355291;rs77009508;rs77009508;rs571848809;rs571848809;rs571848809;rs191555775;rs191555775;rs191555775;rs41272086;rs41272086;rs41272086;rs13198987;rs34747443;rs9355296;rs35499210;rs1652507;rs2315129;rs1800769;rs783149;rs783149;rs11751347;rs11751347;rs11751347;rs7757140;rs7757140;rs7757140;rs7757140;rs2872819;rs2872819;rs2872819;rs2872819;rs12174589;rs12174589;rs12174589;rs12174589;rs140799884;rs140799884;rs140799884;rs140799884;rs12212146;rs12212146;	HDL_C;HDL_C;HDL_C;triglyc;cholesterol;HDL_C;triglyc;cholesterol;HDL_C;triglyc;cholesterol;HDL_C;triglyc;HDL_C;HDL_C;HDL_C;HDL_C;HDL_C;HDL_C;HDL_C;HDL;HDL_C;cholesterol;HDL_C;triglyc;cholesterol;HDL_C;LDL_C;triglyc;cholesterol;HDL_C;LDL_C;triglyc;cholesterol;HDL_C;LDL_C;triglyc;cholesterol;HDL_C;LDL_C;triglyc;HDL_C;triglyc;	UKBB;UKBB;UKBB;UKBB;UKBB;UKBB;UKBB;UKBB;UKBB;UKBB;UKBB;UKBB;UKBB;UKBB;UKBB;UKBB;UKBB;UKBB;UKBB;UKBB;Willer_et_al_2013;UKBB;UKBB;UKBB;UKBB;UKBB;UKBB;UKBB;UKBB;UKBB;UKBB;UKBB;UKBB;UKBB;UKBB;UKBB;UKBB;UKBB;UKBB;UKBB;UKBB;UKBB;UKBB;	6:161004972	rs77009508	160543103;160671406;160589086;160589086;161005610;160693107;160997118;160997118;160997118;160961137;160681393;160961137;160681393;160564476;160564476;160679656;160679656;160564476;160961137;160501825;160637239;160575202;160637239;160501825;160681393;160575202;160557643;160828142;161019866;160501825;160557643;160681393;160575202;160828142;161019866;160828142;161004972;161019866;160557643;160961137;161004972;160564476;160564476;160997118;160519228;160681393;160519228;160921969;160575202;160581502;160581502;160578069;160575202;160831796;160519228;160578069;161017363;160921969;160622637;160874032;160679400;160748465;160578069;160831796;161017363;160581502;160622637;160501825;160831796;160679400;160525287;160847571;160779213;160525287;160646222;160779213;160847571;160921969;161006172;161017363;160679400;160557643;160525287;161006172;160962370;160748465;161349326;160962370;161006172;161004972;161004972;160997118;160921969;161170855;160921969;160646222;160525287;160997118;161349326;160874032;160525287;160847571;161011137;160611465;160595233;160962370;	rs41265930;rs11751347;rs10455872;rs10455872;rs55730499;rs3119311;rs74617384;rs74617384;rs74617384;rs3798220;rs3127573;rs3798220;rs3127573;rs662138;rs662138;rs8177505;rs8177505;rs662138;rs3798220;rs78425119;rs596881;rs3798164;rs596881;rs78425119;rs3127573;rs3798164;rs2282143;rs3918291;rs6926458;rs78425119;rs2282143;rs3127573;rs3798164;rs3918291;rs6926458;rs3918291;rs77009508;rs6926458;rs2282143;rs3798220;rs77009508;rs662138;rs662138;rs74617384;rs78423775;rs3127573;rs78423775;rs41267805;rs3798164;rs4646283;rs4646283;rs146534110;rs3798164;rs151135411;rs78423775;rs146534110;rs73596816;rs41267805;rs476235;rs112376176;rs624249;rs2504959;rs146534110;rs151135411;rs73596816;rs4646283;rs476235;rs78425119;rs151135411;rs624249;rs2297372;rs117446263;rs79907881;rs2297372;rs3798158;rs79907881;rs117446263;rs41267805;rs41272110;rs73596816;rs624249;rs2282143;rs2297372;rs41272110;rs116089584;rs2504959;rs7756550;rs116089584;rs41272110;rs77009508;rs77009508;rs74617384;rs41267805;rs79570361;rs41267805;rs3798158;rs2297372;rs74617384;rs7756550;rs112376176;rs2297372;rs117446263;rs117935574;rs79370442;rs13209686;rs116089584;	Triglycerides;HDL_cholesterol;Total_cholesterol_levels;LDL_cholesterol;SM_C16:0;Creatinine;LDL_cholesterol;Apolipoprotein_B;Cholesterol;LDL_cholesterol;Creatinine;Apolipoprotein_B;eGFR;LDL_cholesterol;Apolipoprotein_B;Creatinine;eGFR;Cholesterol;Cholesterol;Apolipoprotein_B;Creatinine;LDL_cholesterol;eGFR;LDL_cholesterol;Apolipoprotein_B;Apolipoprotein_B;LDL_cholesterol;LDL_cholesterol;LDL_cholesterol;Cholesterol;Apolipoprotein_B;LDL_cholesterol;Cholesterol;Cholesterol;Apolipoprotein_B;Apolipoprotein_B;HDL_cholesterol;Cholesterol;Cholesterol;Triglycerides;Triglycerides;Creatinine;eGFR;Triglycerides;LDL_cholesterol;Cholesterol;Apolipoprotein_B;Cholesterol;Creatinine;Apolipoprotein_B;LDL_cholesterol;LDL_cholesterol;eGFR;LDL_cholesterol;Cholesterol;Cholesterol;LDL_cholesterol;HDL_cholesterol;Creatinine;Triglycerides;LDL_cholesterol;Apolipoprotein_B;Apolipoprotein_B;Cholesterol;Apolipoprotein_B;Cholesterol;eGFR;Triglycerides;Apolipoprotein_B;Apolipoprotein_B;Apolipoprotein_B;Apolipoprotein_B;Creatinine;LDL_cholesterol;HDL_cholesterol;eGFR;LDL_cholesterol;LDL_cholesterol;Triglycerides;Cholesterol;Cholesterol;Triglycerides;Cholesterol;HDL_cholesterol;Cholesterol;LDL_cholesterol;Cholesterol;LDL_cholesterol;Albumin;Apolipoprotein_A;Cholesterol;Creatinine;Apolipoprotein_B;Triglycerides;Apolipoprotein_A;Cholesterol;eGFR;eGFR;LDL_cholesterol;HDL_cholesterol;Creatinine;Cholesterol;Creatinine;Creatinine;Triglycerides;Apolipoprotein_B;	Klarin_et_al.;Klarin_et_al.;Klarin_et_al.;Klarin_et_al.;Lotta_et_al.;Lotta_et_al.;Sinnott-Armstrong_et_al.;Sinnott-Armstrong_et_al.;Sinnott-Armstrong_et_al.;Sinnott-Armstrong_et_al.;Sinnott-Armstrong_et_al.;Sinnott-Armstrong_et_al.;Sinnott-Armstrong_et_al.;Sinnott-Armstrong_et_al.;Sinnott-Armstrong_et_al.;Sinnott-Armstrong_et_al.;Sinnott-Armstrong_et_al.;Sinnott-Armstrong_et_al.;Sinnott-Armstrong_et_al.;Sinnott-Armstrong_et_al.;Sinnott-Armstrong_et_al.;Sinnott-Armstrong_et_al.;Sinnott-Armstrong_et_al.;Sinnott-Armstrong_et_al.;Sinnott-Armstrong_et_al.;Sinnott-Armstrong_et_al.;Sinnott-Armstrong_et_al.;Sinnott-Armstrong_et_al.;Sinnott-Armstrong_et_al.;Sinnott-Armstrong_et_al.;Sinnott-Armstrong_et_al.;Sinnott-Armstrong_et_al.;Sinnott-Armstrong_et_al.;Sinnott-Armstrong_et_al.;Sinnott-Armstrong_et_al.;Sinnott-Armstrong_et_al.;Sinnott-Armstrong_et_al.;Sinnott-Armstrong_et_al.;Sinnott-Armstrong_et_al.;Sinnott-Armstrong_et_al.;Sinnott-Armstrong_et_al.;Sinnott-Armstrong_et_al.;Sinnott-Armstrong_et_al.;Sinnott-Armstrong_et_al.;Sinnott-Armstrong_et_al.;Sinnott-Armstrong_et_al.;Sinnott-Armstrong_et_al.;Sinnott-Armstrong_et_al.;Sinnott-Armstrong_et_al.;Sinnott-Armstrong_et_al.;Sinnott-Armstrong_et_al.;Sinnott-Armstrong_et_al.;Sinnott-Armstrong_et_al.;Sinnott-Armstrong_et_al.;Sinnott-Armstrong_et_al.;Sinnott-Armstrong_et_al.;Sinnott-Armstrong_et_al.;Sinnott-Armstrong_et_al.;Sinnott-Armstrong_et_al.;Sinnott-Armstrong_et_al.;Sinnott-Armstrong_et_al.;Sinnott-Armstrong_et_al.;Sinnott-Armstrong_et_al.;Sinnott-Armstrong_et_al.;Sinnott-Armstrong_et_al.;Sinnott-Armstrong_et_al.;Sinnott-Armstrong_et_al.;Sinnott-Armstrong_et_al.;Sinnott-Armstrong_et_al.;Sinnott-Armstrong_et_al.;Sinnott-Armstrong_et_al.;Sinnott-Armstrong_et_al.;Sinnott-Armstrong_et_al.;Sinnott-Armstrong_et_al.;Sinnott-Armstrong_et_al.;Sinnott-Armstrong_et_al.;Sinnott-Armstrong_et_al.;Sinnott-Armstrong_et_al.;Sinnott-Armstrong_et_al.;Sinnott-Armstrong_et_al.;Sinnott-Armstrong_et_al.;Sinnott-Armstrong_et_al.;Sinnott-Armstrong_et_al.;Sinnott-Armstrong_et_al.;Sinnott-Armstrong_et_al.;Sinnott-Armstrong_et_al.;Sinnott-Armstrong_et_al.;Sinnott-Armstrong_et_al.;Sinnott-Armstrong_et_al.;Sinnott-Armstrong_et_al.;Sinnott-Armstrong_et_al.;Sinnott-Armstrong_et_al.;Sinnott-Armstrong_et_al.;Sinnott-Armstrong_et_al.;Sinnott-Armstrong_et_al.;Sinnott-Armstrong_et_al.;Sinnott-Armstrong_et_al.;Sinnott-Armstrong_et_al.;Sinnott-Armstrong_et_al.;Sinnott-Armstrong_et_al.;Sinnott-Armstrong_et_al.;Sinnott-Armstrong_et_al.;Sinnott-Armstrong_et_al.;Sinnott-Armstrong_et_al.;Sinnott-Armstrong_et_al.;Sinnott-Armstrong_et_al.;
6_18	6	159742487	161943939	Ile	160997118	6:160997118:A:T	rs74617384	a	t	0.9289	0.057675	0.00850906	1.218e-11	10.91	31	0.2007	No	LPA	LPA	Biology	115	DAG;FALen;FAw6byFA;GlycA;HDL-TG;IDL-FC;IDL-FC_percent;IDL-PL_percent;IDL-TG_percent;Ile;LAbyFA;LDL-C;L-HDL-CE_percent;L-HDL-FC;L-HDL-FC_percent;L-HDL-PL_percent;L-LDL-C_percent;L-LDL-FC;L-LDL-FC_percent;L-LDL-PL_percent;L-VLDL-C;L-VLDL-CE;L-VLDL-CE_percent;L-VLDL-FC;L-VLDL-FC_percent;L-VLDL-L;L-VLDL-P;L-VLDL-PL;L-VLDL-TG;M-HDL-FC_percent;M-HDL-TG;M-HDL-TG_percent;M-LDL-C;M-LDL-CE;M-LDL-CE_percent;M-LDL-C_percent;M-LDL-PL_percent;MUFA;MUFAbyFA;M-VLDL-C;M-VLDL-CE;M-VLDL-CE_percent;M-VLDL-C_percent;M-VLDL-FC;M-VLDL-FC_percent;M-VLDL-L;M-VLDL-P;M-VLDL-PL;M-VLDL-PL_percent;M-VLDL-TG;M-VLDL-TG_percent;PUFAbyFA;Serum-TG;SFA;S-HDL-C;S-HDL-CE;S-HDL-CE_percent;S-HDL-C_percent;S-HDL-FC_percent;S-HDL-PL_percent;S-HDL-TG;S-HDL-TG_percent;S-LDL-C;S-LDL-CE;S-LDL-CE_percent;S-LDL-C_percent;S-LDL-FC_percent;S-LDL-PL_percent;S-LDL-TG_percent;S-VLDL-CE_percent;S-VLDL-C_percent;S-VLDL-FC;S-VLDL-FC_percent;S-VLDL-L;S-VLDL-P;S-VLDL-PL;S-VLDL-PL_percent;S-VLDL-TG;S-VLDL-TG_percent;TGbyPG;TotFA;UnsatDeg;VLDL-C;VLDL-D;VLDL-TG;XL-HDL-CE_percent;XL-HDL-C_percent;XL-HDL-FC_percent;XL-HDL-PL_percent;XL-HDL-TG;XL-HDL-TG_percent;XL-VLDL-C;XL-VLDL-CE;XL-VLDL-CE_percent;XL-VLDL-C_percent;XL-VLDL-FC;XL-VLDL-L;XL-VLDL-P;XL-VLDL-PL;XL-VLDL-TG;XS-VLDL-FC_percent;XS-VLDL-PL_percent;XS-VLDL-TG;XS-VLDL-TG_percent;XXL-VLDL-C;XXL-VLDL-CE;XXL-VLDL-CE_percent;XXL-VLDL-C_percent;XXL-VLDL-FC;XXL-VLDL-FC_percent;XXL-VLDL-L;XXL-VLDL-P;XXL-VLDL-PL;XXL-VLDL-PL_percent;XXL-VLDL-TG;	6	region_6_18_locus_1	intron_variant	NA	NA	NA	CARDIAC_ARRHYTM (p=4.29823e-08); DM_PERIPHATHERO (p=3.111e-14); E4_HYPERCHOL (p=1.72068e-13); E4_LIPOPROT (p=1.47673e-16); E4_METABOLIA (p=3.74111e-11); FG_CVD (p=2.07057e-08); FG_DOAAC (p=9.22784e-12); FG_OTHHEART (p=8.93305e-12); I9_AF (p=4.68997e-08); I9_ANGINA (p=4.01698e-36); I9_ANGIO (p=5.51061e-20); I9_ATHSCLE (p=1.17301e-11); I9_CABG (p=1.98244e-44); I9_CAVS (p=3.15283e-22); I9_CAVS_OPERATED (p=3.15283e-22); I9_CAVS_RHEU (p=1.02565e-22); I9_CHD (p=6.6115e-34); I9_CHD_NOREV (p=2.9964e-27); I9_CORATHER (p=2.99089e-43); I9_CVD_HARD (p=5.59242e-26); I9_HEARTFAIL_AND_CHD (p=4.29042e-14); I9_IHD (p=4.27464e-38); I9_ISCHHEART (p=2.27719e-36); I9_MI (p=1.96743e-28); I9_MI_STRICT (p=2.9621e-27); I9_NONRHEVALV (p=7.66479e-13); I9_OTHHEART (p=2.35722e-12); I9_PAD (p=6.88098e-09); I9_REVASC (p=1.82096e-41); I9_UAP (p=2.42159e-13); I9_VALVES (p=4.92947e-16); I9_VHD (p=4.56983e-16); RX_STATIN (p=2.03845e-56); Z21_PRESENCE_CARDIAC_VASCULAR_IMPLANTNTS_GRAFTS (p=2.06633e-20);	Coronary artery disease (CARDIoGRAMplusC4D 2015); Myocardial infarction (CARDIoGRAMplusC4D 2015); Cholesterol total (Nagy R 2017); Acute myocardial infarction (Neale B 2017); Angina pectoris (Neale B 2017); Chronic ischaemic heart disease (Neale B 2017); Illnesses of father: heart disease (Neale B 2017); Illnesses of father: none of the above, group 1 (Neale B 2017); Illnesses of mother: heart disease (Neale B 2017); Illnesses of siblings: heart disease (Neale B 2017); Medication for cholesterol, blood pressure or diabetes: cholesterol lowering medication (Neale B 2017); Medication for cholesterol, blood pressure or diabetes: none of the above (Neale B 2017); Medication for pain relief, constipation, heartburn: aspirin (Neale B 2017); No treatment with medication for cholesterol, blood pressure, diabetes, or take exogenous hormones (Neale B 2017); Non-accidental death in close genetic family (Neale B 2017); Self-reported angina (Neale B 2017); Self-reported heart attack or myocardial infarction (Neale B 2017); Self-reported high cholesterol (Neale B 2017); Treatment with aspirin (Neale B 2017); Treatment with atorvastatin (Neale B 2017); Treatment with cholesterol lowering medication (Neale B 2017); Treatment with clopidogrel (Neale B 2017); Treatment with ezetimibe (Neale B 2017); Treatment with ramipril (Neale B 2017); Treatment with rosuvastatin (Neale B 2017); Treatment with simvastatin (Neale B 2017); Vascular or heart problems diagnosed by doctor: angina (Neale B 2017); Vascular or heart problems diagnosed by doctor: heart attack (Neale B 2017); Vascular or heart problems diagnosed by doctor: none of the above (Neale B 2017); Coronary artery disease (Nelson CP 2017); Low density lipoprotein (Prins B 2017); Coronary artery disease (van der Harst P 2018); Coronary artery disease (van der Harst P 2018);	Concentration of chylomicrons and extremely large VLDL particles (Kettunen J 2016); Concentration of large VLDL particles (Kettunen J 2016); Concentration of very large VLDL particles (Kettunen J 2016); Phospholipids in chylomicrons and extremely large VLDL (Kettunen J 2016); Total lipids in chylomicrons and extremely large VLDL (Kettunen J 2016); Total lipids in large VLDL (Kettunen J 2016); Total lipids in very large VLDL (Kettunen J 2016); Triglycerides in chylomicrons and extremely large VLDL (Kettunen J 2016); Triglycerides in very large VLDL (Kettunen J 2016); VLDL diameter (Kettunen J 2016);	rs55730499;rs10455872;rs118039278;rs10455872;rs55730499;rs74617384;rs74617384;rs186696265;rs55730499;rs10455872;rs118039278;rs118039278;rs10455872;rs118039278;rs74617384;rs10455872;rs55730499;rs10455872;rs55730499;rs74617384;rs118039278;rs118039278;rs10455872;rs55730499;rs74617384;rs55730499;rs74617384;rs74617384;	Concentration_of_very_large_VLDL_particles;Triglycerides_in_very_large_VLDL;VLDL_diameter;VLDL_diameter;VLDL_diameter;Concentration_of_chylomicrons_and_extremely_large_VLDL_particles;Total_lipids_in_chylomicrons_and_extremely_large_VLDL;VLDL_diameter;Triglycerides_in_very_large_VLDL;Concentration_of_very_large_VLDL_particles;Phospholipids_in_chylomicrons_and_extremely_large_VLDL;Concentration_of_very_large_VLDL_particles;Total_lipids_in_chylomicrons_and_extremely_large_VLDL;Total_lipids_in_chylomicrons_and_extremely_large_VLDL;Total_lipids_in_very_large_VLDL;Total_lipids_in_very_large_VLDL;Total_lipids_in_chylomicrons_and_extremely_large_VLDL;Phospholipids_in_chylomicrons_and_extremely_large_VLDL;Total_lipids_in_very_large_VLDL;VLDL_diameter;Triglycerides_in_chylomicrons_and_extremely_large_VLDL;Total_lipids_in_very_large_VLDL;Triglycerides_in_chylomicrons_and_extremely_large_VLDL;Triglycerides_in_chylomicrons_and_extremely_large_VLDL;Triglycerides_in_chylomicrons_and_extremely_large_VLDL;Phospholipids_in_chylomicrons_and_extremely_large_VLDL;Concentration_of_very_large_VLDL_particles;Phospholipids_in_chylomicrons_and_extremely_large_VLDL;	6:160963230;6:160963230;6:160963230;6:160963230;6:160985526;6:160985526;6:160985526;6:160997118;6:160997118;6:160997118;6:161005610;6:161005610;6:161005610;6:161010118;6:161010118;6:161010118;6:161010118;6:161010118;6:161089307;6:161089307;6:161089307;6:161103805;6:161103805;6:161103805;6:161108144;6:161108144;6:161108144;6:161108144;6:161108144;6:161123451;6:161123451;6:161123451;	rs11751605;rs11751605;rs11751605;rs11751605;rs118039278;rs118039278;rs118039278;rs74617384;rs74617384;rs74617384;rs55730499;rs55730499;rs55730499;rs10455872;rs10455872;rs10455872;rs10455872;rs10455872;rs56393506;rs56393506;rs56393506;rs374071816;rs374071816;rs374071816;rs2315065;rs2315065;rs2315065;rs2315065;rs2315065;rs4252185;rs4252185;rs4252185;	cholesterol;LDL;LDL_C;TC;cholesterol;LDL_C;triglyc;cholesterol;LDL_C;triglyc;cholesterol;LDL_C;triglyc;cholesterol;LDL;LDL_C;TC;triglyc;cholesterol;LDL_C;triglyc;cholesterol;LDL_C;triglyc;cholesterol;LDL;LDL_C;TC;triglyc;cholesterol;LDL_C;triglyc;	UKBB;Willer_et_al_2013;UKBB;Willer_et_al_2013;UKBB;UKBB;UKBB;UKBB;UKBB;UKBB;UKBB;UKBB;UKBB;UKBB;Willer_et_al_2013;UKBB;Willer_et_al_2013;UKBB;UKBB;UKBB;UKBB;UKBB;UKBB;UKBB;UKBB;Willer_et_al_2013;UKBB;Willer_et_al_2013;UKBB;UKBB;UKBB;UKBB;	6:161005610	rs55730499	160543103;160671406;160589086;160589086;161005610;160693107;160997118;160997118;160997118;160961137;160681393;160961137;160681393;160564476;160564476;160679656;160679656;160564476;160961137;160501825;160637239;160575202;160637239;160501825;160681393;160575202;160557643;160828142;161019866;160501825;160557643;160681393;160575202;160828142;161019866;160828142;161004972;161019866;160557643;160961137;161004972;160564476;160564476;160997118;160519228;160681393;160519228;160921969;160575202;160581502;160581502;160578069;160575202;160831796;160519228;160578069;161017363;160921969;160622637;160874032;160679400;160748465;160578069;160831796;161017363;160581502;160622637;160501825;160831796;160679400;160525287;160847571;160779213;160525287;160646222;160779213;160847571;160921969;161006172;161017363;160679400;160557643;160525287;161006172;160962370;160748465;161349326;160962370;161006172;161004972;161004972;160997118;160921969;161170855;160921969;160646222;160525287;160997118;161349326;160874032;160525287;160847571;161011137;160611465;160595233;160962370;	rs41265930;rs11751347;rs10455872;rs10455872;rs55730499;rs3119311;rs74617384;rs74617384;rs74617384;rs3798220;rs3127573;rs3798220;rs3127573;rs662138;rs662138;rs8177505;rs8177505;rs662138;rs3798220;rs78425119;rs596881;rs3798164;rs596881;rs78425119;rs3127573;rs3798164;rs2282143;rs3918291;rs6926458;rs78425119;rs2282143;rs3127573;rs3798164;rs3918291;rs6926458;rs3918291;rs77009508;rs6926458;rs2282143;rs3798220;rs77009508;rs662138;rs662138;rs74617384;rs78423775;rs3127573;rs78423775;rs41267805;rs3798164;rs4646283;rs4646283;rs146534110;rs3798164;rs151135411;rs78423775;rs146534110;rs73596816;rs41267805;rs476235;rs112376176;rs624249;rs2504959;rs146534110;rs151135411;rs73596816;rs4646283;rs476235;rs78425119;rs151135411;rs624249;rs2297372;rs117446263;rs79907881;rs2297372;rs3798158;rs79907881;rs117446263;rs41267805;rs41272110;rs73596816;rs624249;rs2282143;rs2297372;rs41272110;rs116089584;rs2504959;rs7756550;rs116089584;rs41272110;rs77009508;rs77009508;rs74617384;rs41267805;rs79570361;rs41267805;rs3798158;rs2297372;rs74617384;rs7756550;rs112376176;rs2297372;rs117446263;rs117935574;rs79370442;rs13209686;rs116089584;	Triglycerides;HDL_cholesterol;Total_cholesterol_levels;LDL_cholesterol;SM_C16:0;Creatinine;LDL_cholesterol;Apolipoprotein_B;Cholesterol;LDL_cholesterol;Creatinine;Apolipoprotein_B;eGFR;LDL_cholesterol;Apolipoprotein_B;Creatinine;eGFR;Cholesterol;Cholesterol;Apolipoprotein_B;Creatinine;LDL_cholesterol;eGFR;LDL_cholesterol;Apolipoprotein_B;Apolipoprotein_B;LDL_cholesterol;LDL_cholesterol;LDL_cholesterol;Cholesterol;Apolipoprotein_B;LDL_cholesterol;Cholesterol;Cholesterol;Apolipoprotein_B;Apolipoprotein_B;HDL_cholesterol;Cholesterol;Cholesterol;Triglycerides;Triglycerides;Creatinine;eGFR;Triglycerides;LDL_cholesterol;Cholesterol;Apolipoprotein_B;Cholesterol;Creatinine;Apolipoprotein_B;LDL_cholesterol;LDL_cholesterol;eGFR;LDL_cholesterol;Cholesterol;Cholesterol;LDL_cholesterol;HDL_cholesterol;Creatinine;Triglycerides;LDL_cholesterol;Apolipoprotein_B;Apolipoprotein_B;Cholesterol;Apolipoprotein_B;Cholesterol;eGFR;Triglycerides;Apolipoprotein_B;Apolipoprotein_B;Apolipoprotein_B;Apolipoprotein_B;Creatinine;LDL_cholesterol;HDL_cholesterol;eGFR;LDL_cholesterol;LDL_cholesterol;Triglycerides;Cholesterol;Cholesterol;Triglycerides;Cholesterol;HDL_cholesterol;Cholesterol;LDL_cholesterol;Cholesterol;LDL_cholesterol;Albumin;Apolipoprotein_A;Cholesterol;Creatinine;Apolipoprotein_B;Triglycerides;Apolipoprotein_A;Cholesterol;eGFR;eGFR;LDL_cholesterol;HDL_cholesterol;Creatinine;Cholesterol;Creatinine;Creatinine;Triglycerides;Apolipoprotein_B;	Klarin_et_al.;Klarin_et_al.;Klarin_et_al.;Klarin_et_al.;Lotta_et_al.;Lotta_et_al.;Sinnott-Armstrong_et_al.;Sinnott-Armstrong_et_al.;Sinnott-Armstrong_et_al.;Sinnott-Armstrong_et_al.;Sinnott-Armstrong_et_al.;Sinnott-Armstrong_et_al.;Sinnott-Armstrong_et_al.;Sinnott-Armstrong_et_al.;Sinnott-Armstrong_et_al.;Sinnott-Armstrong_et_al.;Sinnott-Armstrong_et_al.;Sinnott-Armstrong_et_al.;Sinnott-Armstrong_et_al.;Sinnott-Armstrong_et_al.;Sinnott-Armstrong_et_al.;Sinnott-Armstrong_et_al.;Sinnott-Armstrong_et_al.;Sinnott-Armstrong_et_al.;Sinnott-Armstrong_et_al.;Sinnott-Armstrong_et_al.;Sinnott-Armstrong_et_al.;Sinnott-Armstrong_et_al.;Sinnott-Armstrong_et_al.;Sinnott-Armstrong_et_al.;Sinnott-Armstrong_et_al.;Sinnott-Armstrong_et_al.;Sinnott-Armstrong_et_al.;Sinnott-Armstrong_et_al.;Sinnott-Armstrong_et_al.;Sinnott-Armstrong_et_al.;Sinnott-Armstrong_et_al.;Sinnott-Armstrong_et_al.;Sinnott-Armstrong_et_al.;Sinnott-Armstrong_et_al.;Sinnott-Armstrong_et_al.;Sinnott-Armstrong_et_al.;Sinnott-Armstrong_et_al.;Sinnott-Armstrong_et_al.;Sinnott-Armstrong_et_al.;Sinnott-Armstrong_et_al.;Sinnott-Armstrong_et_al.;Sinnott-Armstrong_et_al.;Sinnott-Armstrong_et_al.;Sinnott-Armstrong_et_al.;Sinnott-Armstrong_et_al.;Sinnott-Armstrong_et_al.;Sinnott-Armstrong_et_al.;Sinnott-Armstrong_et_al.;Sinnott-Armstrong_et_al.;Sinnott-Armstrong_et_al.;Sinnott-Armstrong_et_al.;Sinnott-Armstrong_et_al.;Sinnott-Armstrong_et_al.;Sinnott-Armstrong_et_al.;Sinnott-Armstrong_et_al.;Sinnott-Armstrong_et_al.;Sinnott-Armstrong_et_al.;Sinnott-Armstrong_et_al.;Sinnott-Armstrong_et_al.;Sinnott-Armstrong_et_al.;Sinnott-Armstrong_et_al.;Sinnott-Armstrong_et_al.;Sinnott-Armstrong_et_al.;Sinnott-Armstrong_et_al.;Sinnott-Armstrong_et_al.;Sinnott-Armstrong_et_al.;Sinnott-Armstrong_et_al.;Sinnott-Armstrong_et_al.;Sinnott-Armstrong_et_al.;Sinnott-Armstrong_et_al.;Sinnott-Armstrong_et_al.;Sinnott-Armstrong_et_al.;Sinnott-Armstrong_et_al.;Sinnott-Armstrong_et_al.;Sinnott-Armstrong_et_al.;Sinnott-Armstrong_et_al.;Sinnott-Armstrong_et_al.;Sinnott-Armstrong_et_al.;Sinnott-Armstrong_et_al.;Sinnott-Armstrong_et_al.;Sinnott-Armstrong_et_al.;Sinnott-Armstrong_et_al.;Sinnott-Armstrong_et_al.;Sinnott-Armstrong_et_al.;Sinnott-Armstrong_et_al.;Sinnott-Armstrong_et_al.;Sinnott-Armstrong_et_al.;Sinnott-Armstrong_et_al.;Sinnott-Armstrong_et_al.;Sinnott-Armstrong_et_al.;Sinnott-Armstrong_et_al.;Sinnott-Armstrong_et_al.;Sinnott-Armstrong_et_al.;Sinnott-Armstrong_et_al.;Sinnott-Armstrong_et_al.;Sinnott-Armstrong_et_al.;Sinnott-Armstrong_et_al.;Sinnott-Armstrong_et_al.;Sinnott-Armstrong_et_al.;Sinnott-Armstrong_et_al.;
6_18	6	159742487	161943939	S-LDL-CE	161005610	6:161005610:C:T	rs55730499	t	c	0.0714	0.0713875	0.00830662	8.396e-18	17.08	33	0.007787	No	LPA	LPA	Biology	118	CLA;DAG;FALen;FAw6byFA;GlycA;HDL-TG;IDL-FC;IDL-FC_percent;IDL-PL;IDL-PL_percent;IDL-TG_percent;Ile;LAbyFA;LDL-C;L-HDL-CE_percent;L-HDL-FC_percent;L-HDL-PL_percent;L-LDL-C;L-LDL-C_percent;L-LDL-FC;L-LDL-FC_percent;L-LDL-PL_percent;L-VLDL-C;L-VLDL-CE;L-VLDL-CE_percent;L-VLDL-FC;L-VLDL-FC_percent;L-VLDL-L;L-VLDL-P;L-VLDL-PL;L-VLDL-TG;M-HDL-FC_percent;M-HDL-TG;M-HDL-TG_percent;M-LDL-C;M-LDL-CE;M-LDL-CE_percent;M-LDL-C_percent;M-LDL-PL_percent;MUFA;MUFAbyFA;M-VLDL-C;M-VLDL-CE;M-VLDL-CE_percent;M-VLDL-C_percent;M-VLDL-FC;M-VLDL-FC_percent;M-VLDL-L;M-VLDL-P;M-VLDL-PL;M-VLDL-PL_percent;M-VLDL-TG;M-VLDL-TG_percent;PUFAbyFA;Serum-TG;SFA;S-HDL-C;S-HDL-CE;S-HDL-CE_percent;S-HDL-C_percent;S-HDL-FC_percent;S-HDL-PL_percent;S-HDL-TG;S-HDL-TG_percent;S-LDL-C;S-LDL-CE;S-LDL-CE_percent;S-LDL-C_percent;S-LDL-FC_percent;S-LDL-PL_percent;S-LDL-TG_percent;S-VLDL-CE_percent;S-VLDL-C_percent;S-VLDL-FC;S-VLDL-FC_percent;S-VLDL-L;S-VLDL-P;S-VLDL-PL;S-VLDL-PL_percent;S-VLDL-TG;S-VLDL-TG_percent;TGbyPG;TotFA;UnsatDeg;VLDL-C;VLDL-D;VLDL-TG;XL-HDL-CE_percent;XL-HDL-C_percent;XL-HDL-FC_percent;XL-HDL-PL_percent;XL-HDL-TG;XL-HDL-TG_percent;XL-VLDL-C;XL-VLDL-CE;XL-VLDL-CE_percent;XL-VLDL-C_percent;XL-VLDL-FC;XL-VLDL-L;XL-VLDL-P;XL-VLDL-PL;XL-VLDL-TG;XL-VLDL-TG_percent;XS-VLDL-FC_percent;XS-VLDL-PL_percent;XS-VLDL-TG;XS-VLDL-TG_percent;XXL-VLDL-C;XXL-VLDL-CE;XXL-VLDL-CE_percent;XXL-VLDL-C_percent;XXL-VLDL-FC;XXL-VLDL-FC_percent;XXL-VLDL-L;XXL-VLDL-P;XXL-VLDL-PL;XXL-VLDL-PL_percent;XXL-VLDL-TG;	6	region_6_18_locus_1	intron_variant	NA	NA	NA	CARDIAC_ARRHYTM (p=4.3012e-08); DM_PERIPHATHERO (p=3.13184e-14); E4_HYPERCHOL (p=1.71712e-13); E4_LIPOPROT (p=1.47571e-16); E4_METABOLIA (p=3.74283e-11); FG_CVD (p=2.07951e-08); FG_DOAAC (p=9.27043e-12); FG_OTHHEART (p=8.92689e-12); I9_AF (p=4.68576e-08); I9_ANGINA (p=4.01606e-36); I9_ANGIO (p=5.53478e-20); I9_ATHSCLE (p=1.17733e-11); I9_CABG (p=1.98381e-44); I9_CAVS (p=3.16738e-22); I9_CAVS_OPERATED (p=3.16738e-22); I9_CAVS_RHEU (p=1.03039e-22); I9_CHD (p=6.62674e-34); I9_CHD_NOREV (p=2.99295e-27); I9_CORATHER (p=2.99433e-43); I9_CVD_HARD (p=5.60402e-26); I9_HEARTFAIL_AND_CHD (p=4.30626e-14); I9_IHD (p=4.27563e-38); I9_ISCHHEART (p=2.27772e-36); I9_MI (p=1.97469e-28); I9_MI_STRICT (p=2.96415e-27); I9_NONRHEVALV (p=7.68422e-13); I9_OTHHEART (p=2.35342e-12); I9_PAD (p=6.8897e-09); I9_REVASC (p=1.83105e-41); I9_UAP (p=2.40547e-13); I9_VALVES (p=4.93628e-16); I9_VHD (p=4.57615e-16); RX_STATIN (p=2.08497e-56); Z21_PRESENCE_CARDIAC_VASCULAR_IMPLANTNTS_GRAFTS (p=2.06348e-20);	Coronary artery disease (CARDIoGRAMplusC4D 2015); Myocardial infarction (CARDIoGRAMplusC4D 2015); Lipoprotein A Lpa (Wood 2013); Coronary artery disease (CARDIoGRAMplusC4D 2015); Coronary artery disease (van der Harst P 2018); Coronary artery disease (van der Harst P 2018); Coronary artery disease (van der Harst P 2018); Lipoproteina levels adjusted for apolipoproteina isoforms (Mack S 2017); Parental lifespan (Joshi PK 2017); Acute myocardial infarction (Neale B 2017); Angina pectoris (Neale B 2017); Chronic ischaemic heart disease (Neale B 2017); Illnesses of father: heart disease (Neale B 2017); Illnesses of father: none of the above, group 1 (Neale B 2017); Illnesses of mother: heart disease (Neale B 2017); Illnesses of siblings: heart disease (Neale B 2017); Medication for cholesterol, blood pressure or diabetes: cholesterol lowering medication (Neale B 2017); Medication for cholesterol, blood pressure or diabetes: none of the above (Neale B 2017); Medication for pain relief, constipation, heartburn: aspirin (Neale B 2017); No treatment with medication for cholesterol, blood pressure, diabetes, or take exogenous hormones (Neale B 2017); Non-accidental death in close genetic family (Neale B 2017); Self-reported angina (Neale B 2017); Self-reported heart attack or myocardial infarction (Neale B 2017); Self-reported high cholesterol (Neale B 2017); Treatment with aspirin (Neale B 2017); Treatment with atorvastatin (Neale B 2017); Treatment with cholesterol lowering medication (Neale B 2017); Treatment with clopidogrel (Neale B 2017); Treatment with ezetimibe (Neale B 2017); Treatment with ramipril (Neale B 2017); Treatment with simvastatin (Neale B 2017); Vascular or heart problems diagnosed by doctor: angina (Neale B 2017); Vascular or heart problems diagnosed by doctor: heart attack (Neale B 2017); Vascular or heart problems diagnosed by doctor: none of the above (Neale B 2017); Coronary artery disease (Nelson CP 2017); Low density lipoprotein (Prins B 2017); Coronary artery disease (van der Harst P 2018); Coronary artery disease (van der Harst P 2018);	Concentration of chylomicrons and extremely large VLDL particles (Kettunen J 2016); Concentration of large VLDL particles (Kettunen J 2016); Concentration of very large VLDL particles (Kettunen J 2016); Free cholesterol in large VLDL (Kettunen J 2016); Phospholipids in chylomicrons and extremely large VLDL (Kettunen J 2016); Phospholipids in very large VLDL (Kettunen J 2016); Total lipids in chylomicrons and extremely large VLDL (Kettunen J 2016); Total lipids in large VLDL (Kettunen J 2016); Total lipids in very large VLDL (Kettunen J 2016); Triglycerides in chylomicrons and extremely large VLDL (Kettunen J 2016); Triglycerides in large VLDL (Kettunen J 2016); Triglycerides in very large VLDL (Kettunen J 2016); VLDL diameter (Kettunen J 2016);	rs55730499;rs10455872;rs118039278;rs10455872;rs55730499;rs74617384;rs74617384;rs186696265;rs55730499;rs10455872;rs118039278;rs118039278;rs10455872;rs118039278;rs74617384;rs10455872;rs55730499;rs10455872;rs55730499;rs74617384;rs118039278;rs118039278;rs10455872;rs55730499;rs74617384;rs55730499;rs74617384;rs74617384;	Concentration_of_very_large_VLDL_particles;Triglycerides_in_very_large_VLDL;VLDL_diameter;VLDL_diameter;VLDL_diameter;Concentration_of_chylomicrons_and_extremely_large_VLDL_particles;Total_lipids_in_chylomicrons_and_extremely_large_VLDL;VLDL_diameter;Triglycerides_in_very_large_VLDL;Concentration_of_very_large_VLDL_particles;Phospholipids_in_chylomicrons_and_extremely_large_VLDL;Concentration_of_very_large_VLDL_particles;Total_lipids_in_chylomicrons_and_extremely_large_VLDL;Total_lipids_in_chylomicrons_and_extremely_large_VLDL;Total_lipids_in_very_large_VLDL;Total_lipids_in_very_large_VLDL;Total_lipids_in_chylomicrons_and_extremely_large_VLDL;Phospholipids_in_chylomicrons_and_extremely_large_VLDL;Total_lipids_in_very_large_VLDL;VLDL_diameter;Triglycerides_in_chylomicrons_and_extremely_large_VLDL;Total_lipids_in_very_large_VLDL;Triglycerides_in_chylomicrons_and_extremely_large_VLDL;Triglycerides_in_chylomicrons_and_extremely_large_VLDL;Triglycerides_in_chylomicrons_and_extremely_large_VLDL;Phospholipids_in_chylomicrons_and_extremely_large_VLDL;Concentration_of_very_large_VLDL_particles;Phospholipids_in_chylomicrons_and_extremely_large_VLDL;	6:160963230;6:160963230;6:160963230;6:160963230;6:160985526;6:160985526;6:160985526;6:160997118;6:160997118;6:160997118;6:161005610;6:161005610;6:161005610;6:161010118;6:161010118;6:161010118;6:161010118;6:161010118;6:161089307;6:161089307;6:161089307;6:161103805;6:161103805;6:161103805;6:161108144;6:161108144;6:161108144;6:161108144;6:161108144;6:161123451;6:161123451;6:161123451;	rs11751605;rs11751605;rs11751605;rs11751605;rs118039278;rs118039278;rs118039278;rs74617384;rs74617384;rs74617384;rs55730499;rs55730499;rs55730499;rs10455872;rs10455872;rs10455872;rs10455872;rs10455872;rs56393506;rs56393506;rs56393506;rs374071816;rs374071816;rs374071816;rs2315065;rs2315065;rs2315065;rs2315065;rs2315065;rs4252185;rs4252185;rs4252185;	cholesterol;LDL;LDL_C;TC;cholesterol;LDL_C;triglyc;cholesterol;LDL_C;triglyc;cholesterol;LDL_C;triglyc;cholesterol;LDL;LDL_C;TC;triglyc;cholesterol;LDL_C;triglyc;cholesterol;LDL_C;triglyc;cholesterol;LDL;LDL_C;TC;triglyc;cholesterol;LDL_C;triglyc;	UKBB;Willer_et_al_2013;UKBB;Willer_et_al_2013;UKBB;UKBB;UKBB;UKBB;UKBB;UKBB;UKBB;UKBB;UKBB;UKBB;Willer_et_al_2013;UKBB;Willer_et_al_2013;UKBB;UKBB;UKBB;UKBB;UKBB;UKBB;UKBB;UKBB;Willer_et_al_2013;UKBB;Willer_et_al_2013;UKBB;UKBB;UKBB;UKBB;	6:160997118	rs74617384	160543103;160671406;160589086;160589086;161005610;160693107;160997118;160997118;160997118;160961137;160681393;160961137;160681393;160564476;160564476;160679656;160679656;160564476;160961137;160637239;160575202;160637239;160681393;160575202;160557643;160828142;161019866;160557643;160681393;160575202;160828142;161019866;160828142;161004972;161019866;160557643;160961137;161004972;160564476;160564476;160997118;160519228;160681393;160519228;160921969;160575202;160581502;160581502;160578069;160575202;160831796;160519228;160578069;161017363;160921969;160622637;160874032;160679400;160748465;160578069;160831796;161017363;160581502;160622637;160831796;160679400;160525287;160847571;160779213;160525287;160646222;160779213;160847571;160921969;161006172;161017363;160679400;160557643;160525287;161006172;160962370;160748465;161349326;160962370;161006172;161004972;161004972;160997118;160921969;161170855;160921969;160646222;160525287;160997118;161349326;160874032;160525287;160847571;161011137;160611465;160595233;160962370;	rs41265930;rs11751347;rs10455872;rs10455872;rs55730499;rs3119311;rs74617384;rs74617384;rs74617384;rs3798220;rs3127573;rs3798220;rs3127573;rs662138;rs662138;rs8177505;rs8177505;rs662138;rs3798220;rs596881;rs3798164;rs596881;rs3127573;rs3798164;rs2282143;rs3918291;rs6926458;rs2282143;rs3127573;rs3798164;rs3918291;rs6926458;rs3918291;rs77009508;rs6926458;rs2282143;rs3798220;rs77009508;rs662138;rs662138;rs74617384;rs78423775;rs3127573;rs78423775;rs41267805;rs3798164;rs4646283;rs4646283;rs146534110;rs3798164;rs151135411;rs78423775;rs146534110;rs73596816;rs41267805;rs476235;rs112376176;rs624249;rs2504959;rs146534110;rs151135411;rs73596816;rs4646283;rs476235;rs151135411;rs624249;rs2297372;rs117446263;rs79907881;rs2297372;rs3798158;rs79907881;rs117446263;rs41267805;rs41272110;rs73596816;rs624249;rs2282143;rs2297372;rs41272110;rs116089584;rs2504959;rs7756550;rs116089584;rs41272110;rs77009508;rs77009508;rs74617384;rs41267805;rs79570361;rs41267805;rs3798158;rs2297372;rs74617384;rs7756550;rs112376176;rs2297372;rs117446263;rs117935574;rs79370442;rs13209686;rs116089584;	Triglycerides;HDL_cholesterol;Total_cholesterol_levels;LDL_cholesterol;SM_C16:0;Creatinine;LDL_cholesterol;Apolipoprotein_B;Cholesterol;LDL_cholesterol;Creatinine;Apolipoprotein_B;eGFR;LDL_cholesterol;Apolipoprotein_B;Creatinine;eGFR;Cholesterol;Cholesterol;Creatinine;LDL_cholesterol;eGFR;Apolipoprotein_B;Apolipoprotein_B;LDL_cholesterol;LDL_cholesterol;LDL_cholesterol;Apolipoprotein_B;LDL_cholesterol;Cholesterol;Cholesterol;Apolipoprotein_B;Apolipoprotein_B;HDL_cholesterol;Cholesterol;Cholesterol;Triglycerides;Triglycerides;Creatinine;eGFR;Triglycerides;LDL_cholesterol;Cholesterol;Apolipoprotein_B;Cholesterol;Creatinine;Apolipoprotein_B;LDL_cholesterol;LDL_cholesterol;eGFR;LDL_cholesterol;Cholesterol;Cholesterol;LDL_cholesterol;HDL_cholesterol;Creatinine;Triglycerides;LDL_cholesterol;Apolipoprotein_B;Apolipoprotein_B;Cholesterol;Apolipoprotein_B;Cholesterol;eGFR;Apolipoprotein_B;Apolipoprotein_B;Apolipoprotein_B;Apolipoprotein_B;Creatinine;LDL_cholesterol;HDL_cholesterol;eGFR;LDL_cholesterol;LDL_cholesterol;Triglycerides;Cholesterol;Cholesterol;Triglycerides;Cholesterol;HDL_cholesterol;Cholesterol;LDL_cholesterol;Cholesterol;LDL_cholesterol;Albumin;Apolipoprotein_A;Cholesterol;Creatinine;Apolipoprotein_B;Triglycerides;Apolipoprotein_A;Cholesterol;eGFR;eGFR;LDL_cholesterol;HDL_cholesterol;Creatinine;Cholesterol;Creatinine;Creatinine;Triglycerides;Apolipoprotein_B;	Klarin_et_al.;Klarin_et_al.;Klarin_et_al.;Klarin_et_al.;Lotta_et_al.;Lotta_et_al.;Sinnott-Armstrong_et_al.;Sinnott-Armstrong_et_al.;Sinnott-Armstrong_et_al.;Sinnott-Armstrong_et_al.;Sinnott-Armstrong_et_al.;Sinnott-Armstrong_et_al.;Sinnott-Armstrong_et_al.;Sinnott-Armstrong_et_al.;Sinnott-Armstrong_et_al.;Sinnott-Armstrong_et_al.;Sinnott-Armstrong_et_al.;Sinnott-Armstrong_et_al.;Sinnott-Armstrong_et_al.;Sinnott-Armstrong_et_al.;Sinnott-Armstrong_et_al.;Sinnott-Armstrong_et_al.;Sinnott-Armstrong_et_al.;Sinnott-Armstrong_et_al.;Sinnott-Armstrong_et_al.;Sinnott-Armstrong_et_al.;Sinnott-Armstrong_et_al.;Sinnott-Armstrong_et_al.;Sinnott-Armstrong_et_al.;Sinnott-Armstrong_et_al.;Sinnott-Armstrong_et_al.;Sinnott-Armstrong_et_al.;Sinnott-Armstrong_et_al.;Sinnott-Armstrong_et_al.;Sinnott-Armstrong_et_al.;Sinnott-Armstrong_et_al.;Sinnott-Armstrong_et_al.;Sinnott-Armstrong_et_al.;Sinnott-Armstrong_et_al.;Sinnott-Armstrong_et_al.;Sinnott-Armstrong_et_al.;Sinnott-Armstrong_et_al.;Sinnott-Armstrong_et_al.;Sinnott-Armstrong_et_al.;Sinnott-Armstrong_et_al.;Sinnott-Armstrong_et_al.;Sinnott-Armstrong_et_al.;Sinnott-Armstrong_et_al.;Sinnott-Armstrong_et_al.;Sinnott-Armstrong_et_al.;Sinnott-Armstrong_et_al.;Sinnott-Armstrong_et_al.;Sinnott-Armstrong_et_al.;Sinnott-Armstrong_et_al.;Sinnott-Armstrong_et_al.;Sinnott-Armstrong_et_al.;Sinnott-Armstrong_et_al.;Sinnott-Armstrong_et_al.;Sinnott-Armstrong_et_al.;Sinnott-Armstrong_et_al.;Sinnott-Armstrong_et_al.;Sinnott-Armstrong_et_al.;Sinnott-Armstrong_et_al.;Sinnott-Armstrong_et_al.;Sinnott-Armstrong_et_al.;Sinnott-Armstrong_et_al.;Sinnott-Armstrong_et_al.;Sinnott-Armstrong_et_al.;Sinnott-Armstrong_et_al.;Sinnott-Armstrong_et_al.;Sinnott-Armstrong_et_al.;Sinnott-Armstrong_et_al.;Sinnott-Armstrong_et_al.;Sinnott-Armstrong_et_al.;Sinnott-Armstrong_et_al.;Sinnott-Armstrong_et_al.;Sinnott-Armstrong_et_al.;Sinnott-Armstrong_et_al.;Sinnott-Armstrong_et_al.;Sinnott-Armstrong_et_al.;Sinnott-Armstrong_et_al.;Sinnott-Armstrong_et_al.;Sinnott-Armstrong_et_al.;Sinnott-Armstrong_et_al.;Sinnott-Armstrong_et_al.;Sinnott-Armstrong_et_al.;Sinnott-Armstrong_et_al.;Sinnott-Armstrong_et_al.;Sinnott-Armstrong_et_al.;Sinnott-Armstrong_et_al.;Sinnott-Armstrong_et_al.;Sinnott-Armstrong_et_al.;Sinnott-Armstrong_et_al.;Sinnott-Armstrong_et_al.;Sinnott-Armstrong_et_al.;Sinnott-Armstrong_et_al.;Sinnott-Armstrong_et_al.;Sinnott-Armstrong_et_al.;Sinnott-Armstrong_et_al.;Sinnott-Armstrong_et_al.;Sinnott-Armstrong_et_al.;Sinnott-Armstrong_et_al.;
6_18	6	159742487	161943939	IDL-FC	161005610	6:161005610:C:T	rs55730499	t	c	0.0715	0.069581	0.00826352	3.757e-17	16.43	33	0.01721	No	LPA	LPA	Biology	118	CLA;DAG;FALen;FAw6byFA;GlycA;HDL-TG;IDL-FC;IDL-FC_percent;IDL-PL;IDL-PL_percent;IDL-TG_percent;Ile;LAbyFA;LDL-C;L-HDL-CE_percent;L-HDL-FC_percent;L-HDL-PL_percent;L-LDL-C;L-LDL-C_percent;L-LDL-FC;L-LDL-FC_percent;L-LDL-PL_percent;L-VLDL-C;L-VLDL-CE;L-VLDL-CE_percent;L-VLDL-FC;L-VLDL-FC_percent;L-VLDL-L;L-VLDL-P;L-VLDL-PL;L-VLDL-TG;M-HDL-FC_percent;M-HDL-TG;M-HDL-TG_percent;M-LDL-C;M-LDL-CE;M-LDL-CE_percent;M-LDL-C_percent;M-LDL-PL_percent;MUFA;MUFAbyFA;M-VLDL-C;M-VLDL-CE;M-VLDL-CE_percent;M-VLDL-C_percent;M-VLDL-FC;M-VLDL-FC_percent;M-VLDL-L;M-VLDL-P;M-VLDL-PL;M-VLDL-PL_percent;M-VLDL-TG;M-VLDL-TG_percent;PUFAbyFA;Serum-TG;SFA;S-HDL-C;S-HDL-CE;S-HDL-CE_percent;S-HDL-C_percent;S-HDL-FC_percent;S-HDL-PL_percent;S-HDL-TG;S-HDL-TG_percent;S-LDL-C;S-LDL-CE;S-LDL-CE_percent;S-LDL-C_percent;S-LDL-FC_percent;S-LDL-PL_percent;S-LDL-TG_percent;S-VLDL-CE_percent;S-VLDL-C_percent;S-VLDL-FC;S-VLDL-FC_percent;S-VLDL-L;S-VLDL-P;S-VLDL-PL;S-VLDL-PL_percent;S-VLDL-TG;S-VLDL-TG_percent;TGbyPG;TotFA;UnsatDeg;VLDL-C;VLDL-D;VLDL-TG;XL-HDL-CE_percent;XL-HDL-C_percent;XL-HDL-FC_percent;XL-HDL-PL_percent;XL-HDL-TG;XL-HDL-TG_percent;XL-VLDL-C;XL-VLDL-CE;XL-VLDL-CE_percent;XL-VLDL-C_percent;XL-VLDL-FC;XL-VLDL-L;XL-VLDL-P;XL-VLDL-PL;XL-VLDL-TG;XL-VLDL-TG_percent;XS-VLDL-FC_percent;XS-VLDL-PL_percent;XS-VLDL-TG;XS-VLDL-TG_percent;XXL-VLDL-C;XXL-VLDL-CE;XXL-VLDL-CE_percent;XXL-VLDL-C_percent;XXL-VLDL-FC;XXL-VLDL-FC_percent;XXL-VLDL-L;XXL-VLDL-P;XXL-VLDL-PL;XXL-VLDL-PL_percent;XXL-VLDL-TG;	6	region_6_18_locus_1	intron_variant	NA	NA	NA	CARDIAC_ARRHYTM (p=4.3012e-08); DM_PERIPHATHERO (p=3.13184e-14); E4_HYPERCHOL (p=1.71712e-13); E4_LIPOPROT (p=1.47571e-16); E4_METABOLIA (p=3.74283e-11); FG_CVD (p=2.07951e-08); FG_DOAAC (p=9.27043e-12); FG_OTHHEART (p=8.92689e-12); I9_AF (p=4.68576e-08); I9_ANGINA (p=4.01606e-36); I9_ANGIO (p=5.53478e-20); I9_ATHSCLE (p=1.17733e-11); I9_CABG (p=1.98381e-44); I9_CAVS (p=3.16738e-22); I9_CAVS_OPERATED (p=3.16738e-22); I9_CAVS_RHEU (p=1.03039e-22); I9_CHD (p=6.62674e-34); I9_CHD_NOREV (p=2.99295e-27); I9_CORATHER (p=2.99433e-43); I9_CVD_HARD (p=5.60402e-26); I9_HEARTFAIL_AND_CHD (p=4.30626e-14); I9_IHD (p=4.27563e-38); I9_ISCHHEART (p=2.27772e-36); I9_MI (p=1.97469e-28); I9_MI_STRICT (p=2.96415e-27); I9_NONRHEVALV (p=7.68422e-13); I9_OTHHEART (p=2.35342e-12); I9_PAD (p=6.8897e-09); I9_REVASC (p=1.83105e-41); I9_UAP (p=2.40547e-13); I9_VALVES (p=4.93628e-16); I9_VHD (p=4.57615e-16); RX_STATIN (p=2.08497e-56); Z21_PRESENCE_CARDIAC_VASCULAR_IMPLANTNTS_GRAFTS (p=2.06348e-20);	Coronary artery disease (CARDIoGRAMplusC4D 2015); Myocardial infarction (CARDIoGRAMplusC4D 2015); Lipoprotein A Lpa (Wood 2013); Coronary artery disease (CARDIoGRAMplusC4D 2015); Coronary artery disease (van der Harst P 2018); Coronary artery disease (van der Harst P 2018); Coronary artery disease (van der Harst P 2018); Lipoproteina levels adjusted for apolipoproteina isoforms (Mack S 2017); Parental lifespan (Joshi PK 2017); Acute myocardial infarction (Neale B 2017); Angina pectoris (Neale B 2017); Chronic ischaemic heart disease (Neale B 2017); Illnesses of father: heart disease (Neale B 2017); Illnesses of father: none of the above, group 1 (Neale B 2017); Illnesses of mother: heart disease (Neale B 2017); Illnesses of siblings: heart disease (Neale B 2017); Medication for cholesterol, blood pressure or diabetes: cholesterol lowering medication (Neale B 2017); Medication for cholesterol, blood pressure or diabetes: none of the above (Neale B 2017); Medication for pain relief, constipation, heartburn: aspirin (Neale B 2017); No treatment with medication for cholesterol, blood pressure, diabetes, or take exogenous hormones (Neale B 2017); Non-accidental death in close genetic family (Neale B 2017); Self-reported angina (Neale B 2017); Self-reported heart attack or myocardial infarction (Neale B 2017); Self-reported high cholesterol (Neale B 2017); Treatment with aspirin (Neale B 2017); Treatment with atorvastatin (Neale B 2017); Treatment with cholesterol lowering medication (Neale B 2017); Treatment with clopidogrel (Neale B 2017); Treatment with ezetimibe (Neale B 2017); Treatment with ramipril (Neale B 2017); Treatment with simvastatin (Neale B 2017); Vascular or heart problems diagnosed by doctor: angina (Neale B 2017); Vascular or heart problems diagnosed by doctor: heart attack (Neale B 2017); Vascular or heart problems diagnosed by doctor: none of the above (Neale B 2017); Coronary artery disease (Nelson CP 2017); Low density lipoprotein (Prins B 2017); Coronary artery disease (van der Harst P 2018); Coronary artery disease (van der Harst P 2018);	Concentration of chylomicrons and extremely large VLDL particles (Kettunen J 2016); Concentration of large VLDL particles (Kettunen J 2016); Concentration of very large VLDL particles (Kettunen J 2016); Free cholesterol in large VLDL (Kettunen J 2016); Phospholipids in chylomicrons and extremely large VLDL (Kettunen J 2016); Phospholipids in very large VLDL (Kettunen J 2016); Total lipids in chylomicrons and extremely large VLDL (Kettunen J 2016); Total lipids in large VLDL (Kettunen J 2016); Total lipids in very large VLDL (Kettunen J 2016); Triglycerides in chylomicrons and extremely large VLDL (Kettunen J 2016); Triglycerides in large VLDL (Kettunen J 2016); Triglycerides in very large VLDL (Kettunen J 2016); VLDL diameter (Kettunen J 2016);	rs55730499;rs10455872;rs118039278;rs10455872;rs55730499;rs74617384;rs74617384;rs186696265;rs55730499;rs10455872;rs118039278;rs118039278;rs10455872;rs118039278;rs74617384;rs10455872;rs55730499;rs10455872;rs55730499;rs74617384;rs118039278;rs118039278;rs10455872;rs55730499;rs74617384;rs55730499;rs74617384;rs74617384;	Concentration_of_very_large_VLDL_particles;Triglycerides_in_very_large_VLDL;VLDL_diameter;VLDL_diameter;VLDL_diameter;Concentration_of_chylomicrons_and_extremely_large_VLDL_particles;Total_lipids_in_chylomicrons_and_extremely_large_VLDL;VLDL_diameter;Triglycerides_in_very_large_VLDL;Concentration_of_very_large_VLDL_particles;Phospholipids_in_chylomicrons_and_extremely_large_VLDL;Concentration_of_very_large_VLDL_particles;Total_lipids_in_chylomicrons_and_extremely_large_VLDL;Total_lipids_in_chylomicrons_and_extremely_large_VLDL;Total_lipids_in_very_large_VLDL;Total_lipids_in_very_large_VLDL;Total_lipids_in_chylomicrons_and_extremely_large_VLDL;Phospholipids_in_chylomicrons_and_extremely_large_VLDL;Total_lipids_in_very_large_VLDL;VLDL_diameter;Triglycerides_in_chylomicrons_and_extremely_large_VLDL;Total_lipids_in_very_large_VLDL;Triglycerides_in_chylomicrons_and_extremely_large_VLDL;Triglycerides_in_chylomicrons_and_extremely_large_VLDL;Triglycerides_in_chylomicrons_and_extremely_large_VLDL;Phospholipids_in_chylomicrons_and_extremely_large_VLDL;Concentration_of_very_large_VLDL_particles;Phospholipids_in_chylomicrons_and_extremely_large_VLDL;	6:160963230;6:160963230;6:160963230;6:160963230;6:160985526;6:160985526;6:160985526;6:160997118;6:160997118;6:160997118;6:161005610;6:161005610;6:161005610;6:161010118;6:161010118;6:161010118;6:161010118;6:161010118;6:161089307;6:161089307;6:161089307;6:161103805;6:161103805;6:161103805;6:161108144;6:161108144;6:161108144;6:161108144;6:161108144;6:161123451;6:161123451;6:161123451;	rs11751605;rs11751605;rs11751605;rs11751605;rs118039278;rs118039278;rs118039278;rs74617384;rs74617384;rs74617384;rs55730499;rs55730499;rs55730499;rs10455872;rs10455872;rs10455872;rs10455872;rs10455872;rs56393506;rs56393506;rs56393506;rs374071816;rs374071816;rs374071816;rs2315065;rs2315065;rs2315065;rs2315065;rs2315065;rs4252185;rs4252185;rs4252185;	cholesterol;LDL;LDL_C;TC;cholesterol;LDL_C;triglyc;cholesterol;LDL_C;triglyc;cholesterol;LDL_C;triglyc;cholesterol;LDL;LDL_C;TC;triglyc;cholesterol;LDL_C;triglyc;cholesterol;LDL_C;triglyc;cholesterol;LDL;LDL_C;TC;triglyc;cholesterol;LDL_C;triglyc;	UKBB;Willer_et_al_2013;UKBB;Willer_et_al_2013;UKBB;UKBB;UKBB;UKBB;UKBB;UKBB;UKBB;UKBB;UKBB;UKBB;Willer_et_al_2013;UKBB;Willer_et_al_2013;UKBB;UKBB;UKBB;UKBB;UKBB;UKBB;UKBB;UKBB;Willer_et_al_2013;UKBB;Willer_et_al_2013;UKBB;UKBB;UKBB;UKBB;	6:160997118	rs74617384	160543103;160671406;160589086;160589086;161005610;160693107;160997118;160997118;160997118;160961137;160681393;160961137;160681393;160564476;160564476;160679656;160679656;160564476;160961137;160637239;160575202;160637239;160681393;160575202;160557643;160828142;161019866;160557643;160681393;160575202;160828142;161019866;160828142;161004972;161019866;160557643;160961137;161004972;160564476;160564476;160997118;160519228;160681393;160519228;160921969;160575202;160581502;160581502;160578069;160575202;160831796;160519228;160578069;161017363;160921969;160622637;160874032;160679400;160748465;160578069;160831796;161017363;160581502;160622637;160831796;160679400;160525287;160847571;160779213;160525287;160646222;160779213;160847571;160921969;161006172;161017363;160679400;160557643;160525287;161006172;160962370;160748465;161349326;160962370;161006172;161004972;161004972;160997118;160921969;161170855;160921969;160646222;160525287;160997118;161349326;160874032;160525287;160847571;161011137;160611465;160595233;160962370;	rs41265930;rs11751347;rs10455872;rs10455872;rs55730499;rs3119311;rs74617384;rs74617384;rs74617384;rs3798220;rs3127573;rs3798220;rs3127573;rs662138;rs662138;rs8177505;rs8177505;rs662138;rs3798220;rs596881;rs3798164;rs596881;rs3127573;rs3798164;rs2282143;rs3918291;rs6926458;rs2282143;rs3127573;rs3798164;rs3918291;rs6926458;rs3918291;rs77009508;rs6926458;rs2282143;rs3798220;rs77009508;rs662138;rs662138;rs74617384;rs78423775;rs3127573;rs78423775;rs41267805;rs3798164;rs4646283;rs4646283;rs146534110;rs3798164;rs151135411;rs78423775;rs146534110;rs73596816;rs41267805;rs476235;rs112376176;rs624249;rs2504959;rs146534110;rs151135411;rs73596816;rs4646283;rs476235;rs151135411;rs624249;rs2297372;rs117446263;rs79907881;rs2297372;rs3798158;rs79907881;rs117446263;rs41267805;rs41272110;rs73596816;rs624249;rs2282143;rs2297372;rs41272110;rs116089584;rs2504959;rs7756550;rs116089584;rs41272110;rs77009508;rs77009508;rs74617384;rs41267805;rs79570361;rs41267805;rs3798158;rs2297372;rs74617384;rs7756550;rs112376176;rs2297372;rs117446263;rs117935574;rs79370442;rs13209686;rs116089584;	Triglycerides;HDL_cholesterol;Total_cholesterol_levels;LDL_cholesterol;SM_C16:0;Creatinine;LDL_cholesterol;Apolipoprotein_B;Cholesterol;LDL_cholesterol;Creatinine;Apolipoprotein_B;eGFR;LDL_cholesterol;Apolipoprotein_B;Creatinine;eGFR;Cholesterol;Cholesterol;Creatinine;LDL_cholesterol;eGFR;Apolipoprotein_B;Apolipoprotein_B;LDL_cholesterol;LDL_cholesterol;LDL_cholesterol;Apolipoprotein_B;LDL_cholesterol;Cholesterol;Cholesterol;Apolipoprotein_B;Apolipoprotein_B;HDL_cholesterol;Cholesterol;Cholesterol;Triglycerides;Triglycerides;Creatinine;eGFR;Triglycerides;LDL_cholesterol;Cholesterol;Apolipoprotein_B;Cholesterol;Creatinine;Apolipoprotein_B;LDL_cholesterol;LDL_cholesterol;eGFR;LDL_cholesterol;Cholesterol;Cholesterol;LDL_cholesterol;HDL_cholesterol;Creatinine;Triglycerides;LDL_cholesterol;Apolipoprotein_B;Apolipoprotein_B;Cholesterol;Apolipoprotein_B;Cholesterol;eGFR;Apolipoprotein_B;Apolipoprotein_B;Apolipoprotein_B;Apolipoprotein_B;Creatinine;LDL_cholesterol;HDL_cholesterol;eGFR;LDL_cholesterol;LDL_cholesterol;Triglycerides;Cholesterol;Cholesterol;Triglycerides;Cholesterol;HDL_cholesterol;Cholesterol;LDL_cholesterol;Cholesterol;LDL_cholesterol;Albumin;Apolipoprotein_A;Cholesterol;Creatinine;Apolipoprotein_B;Triglycerides;Apolipoprotein_A;Cholesterol;eGFR;eGFR;LDL_cholesterol;HDL_cholesterol;Creatinine;Cholesterol;Creatinine;Creatinine;Triglycerides;Apolipoprotein_B;	Klarin_et_al.;Klarin_et_al.;Klarin_et_al.;Klarin_et_al.;Lotta_et_al.;Lotta_et_al.;Sinnott-Armstrong_et_al.;Sinnott-Armstrong_et_al.;Sinnott-Armstrong_et_al.;Sinnott-Armstrong_et_al.;Sinnott-Armstrong_et_al.;Sinnott-Armstrong_et_al.;Sinnott-Armstrong_et_al.;Sinnott-Armstrong_et_al.;Sinnott-Armstrong_et_al.;Sinnott-Armstrong_et_al.;Sinnott-Armstrong_et_al.;Sinnott-Armstrong_et_al.;Sinnott-Armstrong_et_al.;Sinnott-Armstrong_et_al.;Sinnott-Armstrong_et_al.;Sinnott-Armstrong_et_al.;Sinnott-Armstrong_et_al.;Sinnott-Armstrong_et_al.;Sinnott-Armstrong_et_al.;Sinnott-Armstrong_et_al.;Sinnott-Armstrong_et_al.;Sinnott-Armstrong_et_al.;Sinnott-Armstrong_et_al.;Sinnott-Armstrong_et_al.;Sinnott-Armstrong_et_al.;Sinnott-Armstrong_et_al.;Sinnott-Armstrong_et_al.;Sinnott-Armstrong_et_al.;Sinnott-Armstrong_et_al.;Sinnott-Armstrong_et_al.;Sinnott-Armstrong_et_al.;Sinnott-Armstrong_et_al.;Sinnott-Armstrong_et_al.;Sinnott-Armstrong_et_al.;Sinnott-Armstrong_et_al.;Sinnott-Armstrong_et_al.;Sinnott-Armstrong_et_al.;Sinnott-Armstrong_et_al.;Sinnott-Armstrong_et_al.;Sinnott-Armstrong_et_al.;Sinnott-Armstrong_et_al.;Sinnott-Armstrong_et_al.;Sinnott-Armstrong_et_al.;Sinnott-Armstrong_et_al.;Sinnott-Armstrong_et_al.;Sinnott-Armstrong_et_al.;Sinnott-Armstrong_et_al.;Sinnott-Armstrong_et_al.;Sinnott-Armstrong_et_al.;Sinnott-Armstrong_et_al.;Sinnott-Armstrong_et_al.;Sinnott-Armstrong_et_al.;Sinnott-Armstrong_et_al.;Sinnott-Armstrong_et_al.;Sinnott-Armstrong_et_al.;Sinnott-Armstrong_et_al.;Sinnott-Armstrong_et_al.;Sinnott-Armstrong_et_al.;Sinnott-Armstrong_et_al.;Sinnott-Armstrong_et_al.;Sinnott-Armstrong_et_al.;Sinnott-Armstrong_et_al.;Sinnott-Armstrong_et_al.;Sinnott-Armstrong_et_al.;Sinnott-Armstrong_et_al.;Sinnott-Armstrong_et_al.;Sinnott-Armstrong_et_al.;Sinnott-Armstrong_et_al.;Sinnott-Armstrong_et_al.;Sinnott-Armstrong_et_al.;Sinnott-Armstrong_et_al.;Sinnott-Armstrong_et_al.;Sinnott-Armstrong_et_al.;Sinnott-Armstrong_et_al.;Sinnott-Armstrong_et_al.;Sinnott-Armstrong_et_al.;Sinnott-Armstrong_et_al.;Sinnott-Armstrong_et_al.;Sinnott-Armstrong_et_al.;Sinnott-Armstrong_et_al.;Sinnott-Armstrong_et_al.;Sinnott-Armstrong_et_al.;Sinnott-Armstrong_et_al.;Sinnott-Armstrong_et_al.;Sinnott-Armstrong_et_al.;Sinnott-Armstrong_et_al.;Sinnott-Armstrong_et_al.;Sinnott-Armstrong_et_al.;Sinnott-Armstrong_et_al.;Sinnott-Armstrong_et_al.;Sinnott-Armstrong_et_al.;Sinnott-Armstrong_et_al.;Sinnott-Armstrong_et_al.;Sinnott-Armstrong_et_al.;Sinnott-Armstrong_et_al.;Sinnott-Armstrong_et_al.;
6_18	6	159742487	161943939	L-LDL-FC	161005610	6:161005610:C:T	rs55730499	t	c	0.0715	0.0672986	0.00827991	4.366e-16	15.36	33	0.01318	No	LPA	LPA	Biology	118	CLA;DAG;FALen;FAw6byFA;GlycA;HDL-TG;IDL-FC;IDL-FC_percent;IDL-PL;IDL-PL_percent;IDL-TG_percent;Ile;LAbyFA;LDL-C;L-HDL-CE_percent;L-HDL-FC_percent;L-HDL-PL_percent;L-LDL-C;L-LDL-C_percent;L-LDL-FC;L-LDL-FC_percent;L-LDL-PL_percent;L-VLDL-C;L-VLDL-CE;L-VLDL-CE_percent;L-VLDL-FC;L-VLDL-FC_percent;L-VLDL-L;L-VLDL-P;L-VLDL-PL;L-VLDL-TG;M-HDL-FC_percent;M-HDL-TG;M-HDL-TG_percent;M-LDL-C;M-LDL-CE;M-LDL-CE_percent;M-LDL-C_percent;M-LDL-PL_percent;MUFA;MUFAbyFA;M-VLDL-C;M-VLDL-CE;M-VLDL-CE_percent;M-VLDL-C_percent;M-VLDL-FC;M-VLDL-FC_percent;M-VLDL-L;M-VLDL-P;M-VLDL-PL;M-VLDL-PL_percent;M-VLDL-TG;M-VLDL-TG_percent;PUFAbyFA;Serum-TG;SFA;S-HDL-C;S-HDL-CE;S-HDL-CE_percent;S-HDL-C_percent;S-HDL-FC_percent;S-HDL-PL_percent;S-HDL-TG;S-HDL-TG_percent;S-LDL-C;S-LDL-CE;S-LDL-CE_percent;S-LDL-C_percent;S-LDL-FC_percent;S-LDL-PL_percent;S-LDL-TG_percent;S-VLDL-CE_percent;S-VLDL-C_percent;S-VLDL-FC;S-VLDL-FC_percent;S-VLDL-L;S-VLDL-P;S-VLDL-PL;S-VLDL-PL_percent;S-VLDL-TG;S-VLDL-TG_percent;TGbyPG;TotFA;UnsatDeg;VLDL-C;VLDL-D;VLDL-TG;XL-HDL-CE_percent;XL-HDL-C_percent;XL-HDL-FC_percent;XL-HDL-PL_percent;XL-HDL-TG;XL-HDL-TG_percent;XL-VLDL-C;XL-VLDL-CE;XL-VLDL-CE_percent;XL-VLDL-C_percent;XL-VLDL-FC;XL-VLDL-L;XL-VLDL-P;XL-VLDL-PL;XL-VLDL-TG;XL-VLDL-TG_percent;XS-VLDL-FC_percent;XS-VLDL-PL_percent;XS-VLDL-TG;XS-VLDL-TG_percent;XXL-VLDL-C;XXL-VLDL-CE;XXL-VLDL-CE_percent;XXL-VLDL-C_percent;XXL-VLDL-FC;XXL-VLDL-FC_percent;XXL-VLDL-L;XXL-VLDL-P;XXL-VLDL-PL;XXL-VLDL-PL_percent;XXL-VLDL-TG;	6	region_6_18_locus_1	intron_variant	NA	NA	NA	CARDIAC_ARRHYTM (p=4.3012e-08); DM_PERIPHATHERO (p=3.13184e-14); E4_HYPERCHOL (p=1.71712e-13); E4_LIPOPROT (p=1.47571e-16); E4_METABOLIA (p=3.74283e-11); FG_CVD (p=2.07951e-08); FG_DOAAC (p=9.27043e-12); FG_OTHHEART (p=8.92689e-12); I9_AF (p=4.68576e-08); I9_ANGINA (p=4.01606e-36); I9_ANGIO (p=5.53478e-20); I9_ATHSCLE (p=1.17733e-11); I9_CABG (p=1.98381e-44); I9_CAVS (p=3.16738e-22); I9_CAVS_OPERATED (p=3.16738e-22); I9_CAVS_RHEU (p=1.03039e-22); I9_CHD (p=6.62674e-34); I9_CHD_NOREV (p=2.99295e-27); I9_CORATHER (p=2.99433e-43); I9_CVD_HARD (p=5.60402e-26); I9_HEARTFAIL_AND_CHD (p=4.30626e-14); I9_IHD (p=4.27563e-38); I9_ISCHHEART (p=2.27772e-36); I9_MI (p=1.97469e-28); I9_MI_STRICT (p=2.96415e-27); I9_NONRHEVALV (p=7.68422e-13); I9_OTHHEART (p=2.35342e-12); I9_PAD (p=6.8897e-09); I9_REVASC (p=1.83105e-41); I9_UAP (p=2.40547e-13); I9_VALVES (p=4.93628e-16); I9_VHD (p=4.57615e-16); RX_STATIN (p=2.08497e-56); Z21_PRESENCE_CARDIAC_VASCULAR_IMPLANTNTS_GRAFTS (p=2.06348e-20);	Coronary artery disease (CARDIoGRAMplusC4D 2015); Myocardial infarction (CARDIoGRAMplusC4D 2015); Lipoprotein A Lpa (Wood 2013); Coronary artery disease (CARDIoGRAMplusC4D 2015); Coronary artery disease (van der Harst P 2018); Coronary artery disease (van der Harst P 2018); Coronary artery disease (van der Harst P 2018); Lipoproteina levels adjusted for apolipoproteina isoforms (Mack S 2017); Parental lifespan (Joshi PK 2017); Acute myocardial infarction (Neale B 2017); Angina pectoris (Neale B 2017); Chronic ischaemic heart disease (Neale B 2017); Illnesses of father: heart disease (Neale B 2017); Illnesses of father: none of the above, group 1 (Neale B 2017); Illnesses of mother: heart disease (Neale B 2017); Illnesses of siblings: heart disease (Neale B 2017); Medication for cholesterol, blood pressure or diabetes: cholesterol lowering medication (Neale B 2017); Medication for cholesterol, blood pressure or diabetes: none of the above (Neale B 2017); Medication for pain relief, constipation, heartburn: aspirin (Neale B 2017); No treatment with medication for cholesterol, blood pressure, diabetes, or take exogenous hormones (Neale B 2017); Non-accidental death in close genetic family (Neale B 2017); Self-reported angina (Neale B 2017); Self-reported heart attack or myocardial infarction (Neale B 2017); Self-reported high cholesterol (Neale B 2017); Treatment with aspirin (Neale B 2017); Treatment with atorvastatin (Neale B 2017); Treatment with cholesterol lowering medication (Neale B 2017); Treatment with clopidogrel (Neale B 2017); Treatment with ezetimibe (Neale B 2017); Treatment with ramipril (Neale B 2017); Treatment with simvastatin (Neale B 2017); Vascular or heart problems diagnosed by doctor: angina (Neale B 2017); Vascular or heart problems diagnosed by doctor: heart attack (Neale B 2017); Vascular or heart problems diagnosed by doctor: none of the above (Neale B 2017); Coronary artery disease (Nelson CP 2017); Low density lipoprotein (Prins B 2017); Coronary artery disease (van der Harst P 2018); Coronary artery disease (van der Harst P 2018);	Concentration of chylomicrons and extremely large VLDL particles (Kettunen J 2016); Concentration of large VLDL particles (Kettunen J 2016); Concentration of very large VLDL particles (Kettunen J 2016); Free cholesterol in large VLDL (Kettunen J 2016); Phospholipids in chylomicrons and extremely large VLDL (Kettunen J 2016); Phospholipids in very large VLDL (Kettunen J 2016); Total lipids in chylomicrons and extremely large VLDL (Kettunen J 2016); Total lipids in large VLDL (Kettunen J 2016); Total lipids in very large VLDL (Kettunen J 2016); Triglycerides in chylomicrons and extremely large VLDL (Kettunen J 2016); Triglycerides in large VLDL (Kettunen J 2016); Triglycerides in very large VLDL (Kettunen J 2016); VLDL diameter (Kettunen J 2016);	rs55730499;rs10455872;rs118039278;rs10455872;rs55730499;rs74617384;rs74617384;rs186696265;rs55730499;rs10455872;rs118039278;rs118039278;rs10455872;rs118039278;rs74617384;rs10455872;rs55730499;rs10455872;rs55730499;rs74617384;rs118039278;rs118039278;rs10455872;rs55730499;rs74617384;rs55730499;rs74617384;rs74617384;	Concentration_of_very_large_VLDL_particles;Triglycerides_in_very_large_VLDL;VLDL_diameter;VLDL_diameter;VLDL_diameter;Concentration_of_chylomicrons_and_extremely_large_VLDL_particles;Total_lipids_in_chylomicrons_and_extremely_large_VLDL;VLDL_diameter;Triglycerides_in_very_large_VLDL;Concentration_of_very_large_VLDL_particles;Phospholipids_in_chylomicrons_and_extremely_large_VLDL;Concentration_of_very_large_VLDL_particles;Total_lipids_in_chylomicrons_and_extremely_large_VLDL;Total_lipids_in_chylomicrons_and_extremely_large_VLDL;Total_lipids_in_very_large_VLDL;Total_lipids_in_very_large_VLDL;Total_lipids_in_chylomicrons_and_extremely_large_VLDL;Phospholipids_in_chylomicrons_and_extremely_large_VLDL;Total_lipids_in_very_large_VLDL;VLDL_diameter;Triglycerides_in_chylomicrons_and_extremely_large_VLDL;Total_lipids_in_very_large_VLDL;Triglycerides_in_chylomicrons_and_extremely_large_VLDL;Triglycerides_in_chylomicrons_and_extremely_large_VLDL;Triglycerides_in_chylomicrons_and_extremely_large_VLDL;Phospholipids_in_chylomicrons_and_extremely_large_VLDL;Concentration_of_very_large_VLDL_particles;Phospholipids_in_chylomicrons_and_extremely_large_VLDL;	6:160963230;6:160963230;6:160963230;6:160963230;6:160985526;6:160985526;6:160985526;6:160997118;6:160997118;6:160997118;6:161005610;6:161005610;6:161005610;6:161010118;6:161010118;6:161010118;6:161010118;6:161010118;6:161089307;6:161089307;6:161089307;6:161103805;6:161103805;6:161103805;6:161108144;6:161108144;6:161108144;6:161108144;6:161108144;6:161123451;6:161123451;6:161123451;	rs11751605;rs11751605;rs11751605;rs11751605;rs118039278;rs118039278;rs118039278;rs74617384;rs74617384;rs74617384;rs55730499;rs55730499;rs55730499;rs10455872;rs10455872;rs10455872;rs10455872;rs10455872;rs56393506;rs56393506;rs56393506;rs374071816;rs374071816;rs374071816;rs2315065;rs2315065;rs2315065;rs2315065;rs2315065;rs4252185;rs4252185;rs4252185;	cholesterol;LDL;LDL_C;TC;cholesterol;LDL_C;triglyc;cholesterol;LDL_C;triglyc;cholesterol;LDL_C;triglyc;cholesterol;LDL;LDL_C;TC;triglyc;cholesterol;LDL_C;triglyc;cholesterol;LDL_C;triglyc;cholesterol;LDL;LDL_C;TC;triglyc;cholesterol;LDL_C;triglyc;	UKBB;Willer_et_al_2013;UKBB;Willer_et_al_2013;UKBB;UKBB;UKBB;UKBB;UKBB;UKBB;UKBB;UKBB;UKBB;UKBB;Willer_et_al_2013;UKBB;Willer_et_al_2013;UKBB;UKBB;UKBB;UKBB;UKBB;UKBB;UKBB;UKBB;Willer_et_al_2013;UKBB;Willer_et_al_2013;UKBB;UKBB;UKBB;UKBB;	6:160997118	rs74617384	160543103;160671406;160589086;160589086;161005610;160693107;160997118;160997118;160997118;160961137;160681393;160961137;160681393;160564476;160564476;160679656;160679656;160564476;160961137;160637239;160575202;160637239;160681393;160575202;160557643;160828142;161019866;160557643;160681393;160575202;160828142;161019866;160828142;161004972;161019866;160557643;160961137;161004972;160564476;160564476;160997118;160519228;160681393;160519228;160921969;160575202;160581502;160581502;160578069;160575202;160831796;160519228;160578069;161017363;160921969;160622637;160874032;160679400;160748465;160578069;160831796;161017363;160581502;160622637;160831796;160679400;160525287;160847571;160779213;160525287;160646222;160779213;160847571;160921969;161006172;161017363;160679400;160557643;160525287;161006172;160962370;160748465;161349326;160962370;161006172;161004972;161004972;160997118;160921969;161170855;160921969;160646222;160525287;160997118;161349326;160874032;160525287;160847571;161011137;160611465;160595233;160962370;	rs41265930;rs11751347;rs10455872;rs10455872;rs55730499;rs3119311;rs74617384;rs74617384;rs74617384;rs3798220;rs3127573;rs3798220;rs3127573;rs662138;rs662138;rs8177505;rs8177505;rs662138;rs3798220;rs596881;rs3798164;rs596881;rs3127573;rs3798164;rs2282143;rs3918291;rs6926458;rs2282143;rs3127573;rs3798164;rs3918291;rs6926458;rs3918291;rs77009508;rs6926458;rs2282143;rs3798220;rs77009508;rs662138;rs662138;rs74617384;rs78423775;rs3127573;rs78423775;rs41267805;rs3798164;rs4646283;rs4646283;rs146534110;rs3798164;rs151135411;rs78423775;rs146534110;rs73596816;rs41267805;rs476235;rs112376176;rs624249;rs2504959;rs146534110;rs151135411;rs73596816;rs4646283;rs476235;rs151135411;rs624249;rs2297372;rs117446263;rs79907881;rs2297372;rs3798158;rs79907881;rs117446263;rs41267805;rs41272110;rs73596816;rs624249;rs2282143;rs2297372;rs41272110;rs116089584;rs2504959;rs7756550;rs116089584;rs41272110;rs77009508;rs77009508;rs74617384;rs41267805;rs79570361;rs41267805;rs3798158;rs2297372;rs74617384;rs7756550;rs112376176;rs2297372;rs117446263;rs117935574;rs79370442;rs13209686;rs116089584;	Triglycerides;HDL_cholesterol;Total_cholesterol_levels;LDL_cholesterol;SM_C16:0;Creatinine;LDL_cholesterol;Apolipoprotein_B;Cholesterol;LDL_cholesterol;Creatinine;Apolipoprotein_B;eGFR;LDL_cholesterol;Apolipoprotein_B;Creatinine;eGFR;Cholesterol;Cholesterol;Creatinine;LDL_cholesterol;eGFR;Apolipoprotein_B;Apolipoprotein_B;LDL_cholesterol;LDL_cholesterol;LDL_cholesterol;Apolipoprotein_B;LDL_cholesterol;Cholesterol;Cholesterol;Apolipoprotein_B;Apolipoprotein_B;HDL_cholesterol;Cholesterol;Cholesterol;Triglycerides;Triglycerides;Creatinine;eGFR;Triglycerides;LDL_cholesterol;Cholesterol;Apolipoprotein_B;Cholesterol;Creatinine;Apolipoprotein_B;LDL_cholesterol;LDL_cholesterol;eGFR;LDL_cholesterol;Cholesterol;Cholesterol;LDL_cholesterol;HDL_cholesterol;Creatinine;Triglycerides;LDL_cholesterol;Apolipoprotein_B;Apolipoprotein_B;Cholesterol;Apolipoprotein_B;Cholesterol;eGFR;Apolipoprotein_B;Apolipoprotein_B;Apolipoprotein_B;Apolipoprotein_B;Creatinine;LDL_cholesterol;HDL_cholesterol;eGFR;LDL_cholesterol;LDL_cholesterol;Triglycerides;Cholesterol;Cholesterol;Triglycerides;Cholesterol;HDL_cholesterol;Cholesterol;LDL_cholesterol;Cholesterol;LDL_cholesterol;Albumin;Apolipoprotein_A;Cholesterol;Creatinine;Apolipoprotein_B;Triglycerides;Apolipoprotein_A;Cholesterol;eGFR;eGFR;LDL_cholesterol;HDL_cholesterol;Creatinine;Cholesterol;Creatinine;Creatinine;Triglycerides;Apolipoprotein_B;	Klarin_et_al.;Klarin_et_al.;Klarin_et_al.;Klarin_et_al.;Lotta_et_al.;Lotta_et_al.;Sinnott-Armstrong_et_al.;Sinnott-Armstrong_et_al.;Sinnott-Armstrong_et_al.;Sinnott-Armstrong_et_al.;Sinnott-Armstrong_et_al.;Sinnott-Armstrong_et_al.;Sinnott-Armstrong_et_al.;Sinnott-Armstrong_et_al.;Sinnott-Armstrong_et_al.;Sinnott-Armstrong_et_al.;Sinnott-Armstrong_et_al.;Sinnott-Armstrong_et_al.;Sinnott-Armstrong_et_al.;Sinnott-Armstrong_et_al.;Sinnott-Armstrong_et_al.;Sinnott-Armstrong_et_al.;Sinnott-Armstrong_et_al.;Sinnott-Armstrong_et_al.;Sinnott-Armstrong_et_al.;Sinnott-Armstrong_et_al.;Sinnott-Armstrong_et_al.;Sinnott-Armstrong_et_al.;Sinnott-Armstrong_et_al.;Sinnott-Armstrong_et_al.;Sinnott-Armstrong_et_al.;Sinnott-Armstrong_et_al.;Sinnott-Armstrong_et_al.;Sinnott-Armstrong_et_al.;Sinnott-Armstrong_et_al.;Sinnott-Armstrong_et_al.;Sinnott-Armstrong_et_al.;Sinnott-Armstrong_et_al.;Sinnott-Armstrong_et_al.;Sinnott-Armstrong_et_al.;Sinnott-Armstrong_et_al.;Sinnott-Armstrong_et_al.;Sinnott-Armstrong_et_al.;Sinnott-Armstrong_et_al.;Sinnott-Armstrong_et_al.;Sinnott-Armstrong_et_al.;Sinnott-Armstrong_et_al.;Sinnott-Armstrong_et_al.;Sinnott-Armstrong_et_al.;Sinnott-Armstrong_et_al.;Sinnott-Armstrong_et_al.;Sinnott-Armstrong_et_al.;Sinnott-Armstrong_et_al.;Sinnott-Armstrong_et_al.;Sinnott-Armstrong_et_al.;Sinnott-Armstrong_et_al.;Sinnott-Armstrong_et_al.;Sinnott-Armstrong_et_al.;Sinnott-Armstrong_et_al.;Sinnott-Armstrong_et_al.;Sinnott-Armstrong_et_al.;Sinnott-Armstrong_et_al.;Sinnott-Armstrong_et_al.;Sinnott-Armstrong_et_al.;Sinnott-Armstrong_et_al.;Sinnott-Armstrong_et_al.;Sinnott-Armstrong_et_al.;Sinnott-Armstrong_et_al.;Sinnott-Armstrong_et_al.;Sinnott-Armstrong_et_al.;Sinnott-Armstrong_et_al.;Sinnott-Armstrong_et_al.;Sinnott-Armstrong_et_al.;Sinnott-Armstrong_et_al.;Sinnott-Armstrong_et_al.;Sinnott-Armstrong_et_al.;Sinnott-Armstrong_et_al.;Sinnott-Armstrong_et_al.;Sinnott-Armstrong_et_al.;Sinnott-Armstrong_et_al.;Sinnott-Armstrong_et_al.;Sinnott-Armstrong_et_al.;Sinnott-Armstrong_et_al.;Sinnott-Armstrong_et_al.;Sinnott-Armstrong_et_al.;Sinnott-Armstrong_et_al.;Sinnott-Armstrong_et_al.;Sinnott-Armstrong_et_al.;Sinnott-Armstrong_et_al.;Sinnott-Armstrong_et_al.;Sinnott-Armstrong_et_al.;Sinnott-Armstrong_et_al.;Sinnott-Armstrong_et_al.;Sinnott-Armstrong_et_al.;Sinnott-Armstrong_et_al.;Sinnott-Armstrong_et_al.;Sinnott-Armstrong_et_al.;Sinnott-Armstrong_et_al.;Sinnott-Armstrong_et_al.;Sinnott-Armstrong_et_al.;Sinnott-Armstrong_et_al.;Sinnott-Armstrong_et_al.;
6_18	6	159742487	161943939	XXL-VLDL-C_percent	161005610	6:161005610:C:T	rs55730499	t	c	0.0697	0.0598302	0.00856738	2.88e-12	11.54	33	1.124e-05	No	LPA	LPA	Biology	118	CLA;DAG;FALen;FAw6byFA;GlycA;HDL-TG;IDL-FC;IDL-FC_percent;IDL-PL;IDL-PL_percent;IDL-TG_percent;Ile;LAbyFA;LDL-C;L-HDL-CE_percent;L-HDL-FC_percent;L-HDL-PL_percent;L-LDL-C;L-LDL-C_percent;L-LDL-FC;L-LDL-FC_percent;L-LDL-PL_percent;L-VLDL-C;L-VLDL-CE;L-VLDL-CE_percent;L-VLDL-FC;L-VLDL-FC_percent;L-VLDL-L;L-VLDL-P;L-VLDL-PL;L-VLDL-TG;M-HDL-FC_percent;M-HDL-TG;M-HDL-TG_percent;M-LDL-C;M-LDL-CE;M-LDL-CE_percent;M-LDL-C_percent;M-LDL-PL_percent;MUFA;MUFAbyFA;M-VLDL-C;M-VLDL-CE;M-VLDL-CE_percent;M-VLDL-C_percent;M-VLDL-FC;M-VLDL-FC_percent;M-VLDL-L;M-VLDL-P;M-VLDL-PL;M-VLDL-PL_percent;M-VLDL-TG;M-VLDL-TG_percent;PUFAbyFA;Serum-TG;SFA;S-HDL-C;S-HDL-CE;S-HDL-CE_percent;S-HDL-C_percent;S-HDL-FC_percent;S-HDL-PL_percent;S-HDL-TG;S-HDL-TG_percent;S-LDL-C;S-LDL-CE;S-LDL-CE_percent;S-LDL-C_percent;S-LDL-FC_percent;S-LDL-PL_percent;S-LDL-TG_percent;S-VLDL-CE_percent;S-VLDL-C_percent;S-VLDL-FC;S-VLDL-FC_percent;S-VLDL-L;S-VLDL-P;S-VLDL-PL;S-VLDL-PL_percent;S-VLDL-TG;S-VLDL-TG_percent;TGbyPG;TotFA;UnsatDeg;VLDL-C;VLDL-D;VLDL-TG;XL-HDL-CE_percent;XL-HDL-C_percent;XL-HDL-FC_percent;XL-HDL-PL_percent;XL-HDL-TG;XL-HDL-TG_percent;XL-VLDL-C;XL-VLDL-CE;XL-VLDL-CE_percent;XL-VLDL-C_percent;XL-VLDL-FC;XL-VLDL-L;XL-VLDL-P;XL-VLDL-PL;XL-VLDL-TG;XL-VLDL-TG_percent;XS-VLDL-FC_percent;XS-VLDL-PL_percent;XS-VLDL-TG;XS-VLDL-TG_percent;XXL-VLDL-C;XXL-VLDL-CE;XXL-VLDL-CE_percent;XXL-VLDL-C_percent;XXL-VLDL-FC;XXL-VLDL-FC_percent;XXL-VLDL-L;XXL-VLDL-P;XXL-VLDL-PL;XXL-VLDL-PL_percent;XXL-VLDL-TG;	6	region_6_18_locus_1	intron_variant	NA	NA	NA	CARDIAC_ARRHYTM (p=4.3012e-08); DM_PERIPHATHERO (p=3.13184e-14); E4_HYPERCHOL (p=1.71712e-13); E4_LIPOPROT (p=1.47571e-16); E4_METABOLIA (p=3.74283e-11); FG_CVD (p=2.07951e-08); FG_DOAAC (p=9.27043e-12); FG_OTHHEART (p=8.92689e-12); I9_AF (p=4.68576e-08); I9_ANGINA (p=4.01606e-36); I9_ANGIO (p=5.53478e-20); I9_ATHSCLE (p=1.17733e-11); I9_CABG (p=1.98381e-44); I9_CAVS (p=3.16738e-22); I9_CAVS_OPERATED (p=3.16738e-22); I9_CAVS_RHEU (p=1.03039e-22); I9_CHD (p=6.62674e-34); I9_CHD_NOREV (p=2.99295e-27); I9_CORATHER (p=2.99433e-43); I9_CVD_HARD (p=5.60402e-26); I9_HEARTFAIL_AND_CHD (p=4.30626e-14); I9_IHD (p=4.27563e-38); I9_ISCHHEART (p=2.27772e-36); I9_MI (p=1.97469e-28); I9_MI_STRICT (p=2.96415e-27); I9_NONRHEVALV (p=7.68422e-13); I9_OTHHEART (p=2.35342e-12); I9_PAD (p=6.8897e-09); I9_REVASC (p=1.83105e-41); I9_UAP (p=2.40547e-13); I9_VALVES (p=4.93628e-16); I9_VHD (p=4.57615e-16); RX_STATIN (p=2.08497e-56); Z21_PRESENCE_CARDIAC_VASCULAR_IMPLANTNTS_GRAFTS (p=2.06348e-20);	Coronary artery disease (CARDIoGRAMplusC4D 2015); Myocardial infarction (CARDIoGRAMplusC4D 2015); Lipoprotein A Lpa (Wood 2013); Coronary artery disease (CARDIoGRAMplusC4D 2015); Coronary artery disease (van der Harst P 2018); Coronary artery disease (van der Harst P 2018); Coronary artery disease (van der Harst P 2018); Lipoproteina levels adjusted for apolipoproteina isoforms (Mack S 2017); Parental lifespan (Joshi PK 2017); Acute myocardial infarction (Neale B 2017); Angina pectoris (Neale B 2017); Chronic ischaemic heart disease (Neale B 2017); Illnesses of father: heart disease (Neale B 2017); Illnesses of father: none of the above, group 1 (Neale B 2017); Illnesses of mother: heart disease (Neale B 2017); Illnesses of siblings: heart disease (Neale B 2017); Medication for cholesterol, blood pressure or diabetes: cholesterol lowering medication (Neale B 2017); Medication for cholesterol, blood pressure or diabetes: none of the above (Neale B 2017); Medication for pain relief, constipation, heartburn: aspirin (Neale B 2017); No treatment with medication for cholesterol, blood pressure, diabetes, or take exogenous hormones (Neale B 2017); Non-accidental death in close genetic family (Neale B 2017); Self-reported angina (Neale B 2017); Self-reported heart attack or myocardial infarction (Neale B 2017); Self-reported high cholesterol (Neale B 2017); Treatment with aspirin (Neale B 2017); Treatment with atorvastatin (Neale B 2017); Treatment with cholesterol lowering medication (Neale B 2017); Treatment with clopidogrel (Neale B 2017); Treatment with ezetimibe (Neale B 2017); Treatment with ramipril (Neale B 2017); Treatment with simvastatin (Neale B 2017); Vascular or heart problems diagnosed by doctor: angina (Neale B 2017); Vascular or heart problems diagnosed by doctor: heart attack (Neale B 2017); Vascular or heart problems diagnosed by doctor: none of the above (Neale B 2017); Coronary artery disease (Nelson CP 2017); Low density lipoprotein (Prins B 2017); Coronary artery disease (van der Harst P 2018); Coronary artery disease (van der Harst P 2018);	Concentration of chylomicrons and extremely large VLDL particles (Kettunen J 2016); Concentration of large VLDL particles (Kettunen J 2016); Concentration of very large VLDL particles (Kettunen J 2016); Free cholesterol in large VLDL (Kettunen J 2016); Phospholipids in chylomicrons and extremely large VLDL (Kettunen J 2016); Phospholipids in very large VLDL (Kettunen J 2016); Total lipids in chylomicrons and extremely large VLDL (Kettunen J 2016); Total lipids in large VLDL (Kettunen J 2016); Total lipids in very large VLDL (Kettunen J 2016); Triglycerides in chylomicrons and extremely large VLDL (Kettunen J 2016); Triglycerides in large VLDL (Kettunen J 2016); Triglycerides in very large VLDL (Kettunen J 2016); VLDL diameter (Kettunen J 2016);	rs55730499;rs10455872;rs118039278;rs10455872;rs55730499;rs74617384;rs74617384;rs186696265;rs55730499;rs10455872;rs118039278;rs118039278;rs10455872;rs118039278;rs74617384;rs10455872;rs55730499;rs10455872;rs55730499;rs74617384;rs118039278;rs118039278;rs10455872;rs55730499;rs74617384;rs55730499;rs74617384;rs74617384;	Concentration_of_very_large_VLDL_particles;Triglycerides_in_very_large_VLDL;VLDL_diameter;VLDL_diameter;VLDL_diameter;Concentration_of_chylomicrons_and_extremely_large_VLDL_particles;Total_lipids_in_chylomicrons_and_extremely_large_VLDL;VLDL_diameter;Triglycerides_in_very_large_VLDL;Concentration_of_very_large_VLDL_particles;Phospholipids_in_chylomicrons_and_extremely_large_VLDL;Concentration_of_very_large_VLDL_particles;Total_lipids_in_chylomicrons_and_extremely_large_VLDL;Total_lipids_in_chylomicrons_and_extremely_large_VLDL;Total_lipids_in_very_large_VLDL;Total_lipids_in_very_large_VLDL;Total_lipids_in_chylomicrons_and_extremely_large_VLDL;Phospholipids_in_chylomicrons_and_extremely_large_VLDL;Total_lipids_in_very_large_VLDL;VLDL_diameter;Triglycerides_in_chylomicrons_and_extremely_large_VLDL;Total_lipids_in_very_large_VLDL;Triglycerides_in_chylomicrons_and_extremely_large_VLDL;Triglycerides_in_chylomicrons_and_extremely_large_VLDL;Triglycerides_in_chylomicrons_and_extremely_large_VLDL;Phospholipids_in_chylomicrons_and_extremely_large_VLDL;Concentration_of_very_large_VLDL_particles;Phospholipids_in_chylomicrons_and_extremely_large_VLDL;	6:160963230;6:160963230;6:160963230;6:160963230;6:160985526;6:160985526;6:160985526;6:160997118;6:160997118;6:160997118;6:161005610;6:161005610;6:161005610;6:161010118;6:161010118;6:161010118;6:161010118;6:161010118;6:161089307;6:161089307;6:161089307;6:161103805;6:161103805;6:161103805;6:161108144;6:161108144;6:161108144;6:161108144;6:161108144;6:161123451;6:161123451;6:161123451;	rs11751605;rs11751605;rs11751605;rs11751605;rs118039278;rs118039278;rs118039278;rs74617384;rs74617384;rs74617384;rs55730499;rs55730499;rs55730499;rs10455872;rs10455872;rs10455872;rs10455872;rs10455872;rs56393506;rs56393506;rs56393506;rs374071816;rs374071816;rs374071816;rs2315065;rs2315065;rs2315065;rs2315065;rs2315065;rs4252185;rs4252185;rs4252185;	cholesterol;LDL;LDL_C;TC;cholesterol;LDL_C;triglyc;cholesterol;LDL_C;triglyc;cholesterol;LDL_C;triglyc;cholesterol;LDL;LDL_C;TC;triglyc;cholesterol;LDL_C;triglyc;cholesterol;LDL_C;triglyc;cholesterol;LDL;LDL_C;TC;triglyc;cholesterol;LDL_C;triglyc;	UKBB;Willer_et_al_2013;UKBB;Willer_et_al_2013;UKBB;UKBB;UKBB;UKBB;UKBB;UKBB;UKBB;UKBB;UKBB;UKBB;Willer_et_al_2013;UKBB;Willer_et_al_2013;UKBB;UKBB;UKBB;UKBB;UKBB;UKBB;UKBB;UKBB;Willer_et_al_2013;UKBB;Willer_et_al_2013;UKBB;UKBB;UKBB;UKBB;	6:160997118	rs74617384	160543103;160671406;160589086;160589086;161005610;160693107;160997118;160997118;160997118;160961137;160681393;160961137;160681393;160564476;160564476;160679656;160679656;160564476;160961137;160637239;160575202;160637239;160681393;160575202;160557643;160828142;161019866;160557643;160681393;160575202;160828142;161019866;160828142;161004972;161019866;160557643;160961137;161004972;160564476;160564476;160997118;160519228;160681393;160519228;160921969;160575202;160581502;160581502;160578069;160575202;160831796;160519228;160578069;161017363;160921969;160622637;160874032;160679400;160748465;160578069;160831796;161017363;160581502;160622637;160831796;160679400;160525287;160847571;160779213;160525287;160646222;160779213;160847571;160921969;161006172;161017363;160679400;160557643;160525287;161006172;160962370;160748465;161349326;160962370;161006172;161004972;161004972;160997118;160921969;161170855;160921969;160646222;160525287;160997118;161349326;160874032;160525287;160847571;161011137;160611465;160595233;160962370;	rs41265930;rs11751347;rs10455872;rs10455872;rs55730499;rs3119311;rs74617384;rs74617384;rs74617384;rs3798220;rs3127573;rs3798220;rs3127573;rs662138;rs662138;rs8177505;rs8177505;rs662138;rs3798220;rs596881;rs3798164;rs596881;rs3127573;rs3798164;rs2282143;rs3918291;rs6926458;rs2282143;rs3127573;rs3798164;rs3918291;rs6926458;rs3918291;rs77009508;rs6926458;rs2282143;rs3798220;rs77009508;rs662138;rs662138;rs74617384;rs78423775;rs3127573;rs78423775;rs41267805;rs3798164;rs4646283;rs4646283;rs146534110;rs3798164;rs151135411;rs78423775;rs146534110;rs73596816;rs41267805;rs476235;rs112376176;rs624249;rs2504959;rs146534110;rs151135411;rs73596816;rs4646283;rs476235;rs151135411;rs624249;rs2297372;rs117446263;rs79907881;rs2297372;rs3798158;rs79907881;rs117446263;rs41267805;rs41272110;rs73596816;rs624249;rs2282143;rs2297372;rs41272110;rs116089584;rs2504959;rs7756550;rs116089584;rs41272110;rs77009508;rs77009508;rs74617384;rs41267805;rs79570361;rs41267805;rs3798158;rs2297372;rs74617384;rs7756550;rs112376176;rs2297372;rs117446263;rs117935574;rs79370442;rs13209686;rs116089584;	Triglycerides;HDL_cholesterol;Total_cholesterol_levels;LDL_cholesterol;SM_C16:0;Creatinine;LDL_cholesterol;Apolipoprotein_B;Cholesterol;LDL_cholesterol;Creatinine;Apolipoprotein_B;eGFR;LDL_cholesterol;Apolipoprotein_B;Creatinine;eGFR;Cholesterol;Cholesterol;Creatinine;LDL_cholesterol;eGFR;Apolipoprotein_B;Apolipoprotein_B;LDL_cholesterol;LDL_cholesterol;LDL_cholesterol;Apolipoprotein_B;LDL_cholesterol;Cholesterol;Cholesterol;Apolipoprotein_B;Apolipoprotein_B;HDL_cholesterol;Cholesterol;Cholesterol;Triglycerides;Triglycerides;Creatinine;eGFR;Triglycerides;LDL_cholesterol;Cholesterol;Apolipoprotein_B;Cholesterol;Creatinine;Apolipoprotein_B;LDL_cholesterol;LDL_cholesterol;eGFR;LDL_cholesterol;Cholesterol;Cholesterol;LDL_cholesterol;HDL_cholesterol;Creatinine;Triglycerides;LDL_cholesterol;Apolipoprotein_B;Apolipoprotein_B;Cholesterol;Apolipoprotein_B;Cholesterol;eGFR;Apolipoprotein_B;Apolipoprotein_B;Apolipoprotein_B;Apolipoprotein_B;Creatinine;LDL_cholesterol;HDL_cholesterol;eGFR;LDL_cholesterol;LDL_cholesterol;Triglycerides;Cholesterol;Cholesterol;Triglycerides;Cholesterol;HDL_cholesterol;Cholesterol;LDL_cholesterol;Cholesterol;LDL_cholesterol;Albumin;Apolipoprotein_A;Cholesterol;Creatinine;Apolipoprotein_B;Triglycerides;Apolipoprotein_A;Cholesterol;eGFR;eGFR;LDL_cholesterol;HDL_cholesterol;Creatinine;Cholesterol;Creatinine;Creatinine;Triglycerides;Apolipoprotein_B;	Klarin_et_al.;Klarin_et_al.;Klarin_et_al.;Klarin_et_al.;Lotta_et_al.;Lotta_et_al.;Sinnott-Armstrong_et_al.;Sinnott-Armstrong_et_al.;Sinnott-Armstrong_et_al.;Sinnott-Armstrong_et_al.;Sinnott-Armstrong_et_al.;Sinnott-Armstrong_et_al.;Sinnott-Armstrong_et_al.;Sinnott-Armstrong_et_al.;Sinnott-Armstrong_et_al.;Sinnott-Armstrong_et_al.;Sinnott-Armstrong_et_al.;Sinnott-Armstrong_et_al.;Sinnott-Armstrong_et_al.;Sinnott-Armstrong_et_al.;Sinnott-Armstrong_et_al.;Sinnott-Armstrong_et_al.;Sinnott-Armstrong_et_al.;Sinnott-Armstrong_et_al.;Sinnott-Armstrong_et_al.;Sinnott-Armstrong_et_al.;Sinnott-Armstrong_et_al.;Sinnott-Armstrong_et_al.;Sinnott-Armstrong_et_al.;Sinnott-Armstrong_et_al.;Sinnott-Armstrong_et_al.;Sinnott-Armstrong_et_al.;Sinnott-Armstrong_et_al.;Sinnott-Armstrong_et_al.;Sinnott-Armstrong_et_al.;Sinnott-Armstrong_et_al.;Sinnott-Armstrong_et_al.;Sinnott-Armstrong_et_al.;Sinnott-Armstrong_et_al.;Sinnott-Armstrong_et_al.;Sinnott-Armstrong_et_al.;Sinnott-Armstrong_et_al.;Sinnott-Armstrong_et_al.;Sinnott-Armstrong_et_al.;Sinnott-Armstrong_et_al.;Sinnott-Armstrong_et_al.;Sinnott-Armstrong_et_al.;Sinnott-Armstrong_et_al.;Sinnott-Armstrong_et_al.;Sinnott-Armstrong_et_al.;Sinnott-Armstrong_et_al.;Sinnott-Armstrong_et_al.;Sinnott-Armstrong_et_al.;Sinnott-Armstrong_et_al.;Sinnott-Armstrong_et_al.;Sinnott-Armstrong_et_al.;Sinnott-Armstrong_et_al.;Sinnott-Armstrong_et_al.;Sinnott-Armstrong_et_al.;Sinnott-Armstrong_et_al.;Sinnott-Armstrong_et_al.;Sinnott-Armstrong_et_al.;Sinnott-Armstrong_et_al.;Sinnott-Armstrong_et_al.;Sinnott-Armstrong_et_al.;Sinnott-Armstrong_et_al.;Sinnott-Armstrong_et_al.;Sinnott-Armstrong_et_al.;Sinnott-Armstrong_et_al.;Sinnott-Armstrong_et_al.;Sinnott-Armstrong_et_al.;Sinnott-Armstrong_et_al.;Sinnott-Armstrong_et_al.;Sinnott-Armstrong_et_al.;Sinnott-Armstrong_et_al.;Sinnott-Armstrong_et_al.;Sinnott-Armstrong_et_al.;Sinnott-Armstrong_et_al.;Sinnott-Armstrong_et_al.;Sinnott-Armstrong_et_al.;Sinnott-Armstrong_et_al.;Sinnott-Armstrong_et_al.;Sinnott-Armstrong_et_al.;Sinnott-Armstrong_et_al.;Sinnott-Armstrong_et_al.;Sinnott-Armstrong_et_al.;Sinnott-Armstrong_et_al.;Sinnott-Armstrong_et_al.;Sinnott-Armstrong_et_al.;Sinnott-Armstrong_et_al.;Sinnott-Armstrong_et_al.;Sinnott-Armstrong_et_al.;Sinnott-Armstrong_et_al.;Sinnott-Armstrong_et_al.;Sinnott-Armstrong_et_al.;Sinnott-Armstrong_et_al.;Sinnott-Armstrong_et_al.;Sinnott-Armstrong_et_al.;Sinnott-Armstrong_et_al.;Sinnott-Armstrong_et_al.;Sinnott-Armstrong_et_al.;Sinnott-Armstrong_et_al.;
6_18	6	159742487	161943939	XL-HDL-FC_percent	161005610	6:161005610:C:T	rs55730499	t	c	0.0718	-0.0524492	0.00821146	1.688e-10	9.77	32	5.93e-09	No	LPA	LPA	Biology	118	CLA;DAG;FALen;FAw6byFA;GlycA;HDL-TG;IDL-FC;IDL-FC_percent;IDL-PL;IDL-PL_percent;IDL-TG_percent;Ile;LAbyFA;LDL-C;L-HDL-CE_percent;L-HDL-FC_percent;L-HDL-PL_percent;L-LDL-C;L-LDL-C_percent;L-LDL-FC;L-LDL-FC_percent;L-LDL-PL_percent;L-VLDL-C;L-VLDL-CE;L-VLDL-CE_percent;L-VLDL-FC;L-VLDL-FC_percent;L-VLDL-L;L-VLDL-P;L-VLDL-PL;L-VLDL-TG;M-HDL-FC_percent;M-HDL-TG;M-HDL-TG_percent;M-LDL-C;M-LDL-CE;M-LDL-CE_percent;M-LDL-C_percent;M-LDL-PL_percent;MUFA;MUFAbyFA;M-VLDL-C;M-VLDL-CE;M-VLDL-CE_percent;M-VLDL-C_percent;M-VLDL-FC;M-VLDL-FC_percent;M-VLDL-L;M-VLDL-P;M-VLDL-PL;M-VLDL-PL_percent;M-VLDL-TG;M-VLDL-TG_percent;PUFAbyFA;Serum-TG;SFA;S-HDL-C;S-HDL-CE;S-HDL-CE_percent;S-HDL-C_percent;S-HDL-FC_percent;S-HDL-PL_percent;S-HDL-TG;S-HDL-TG_percent;S-LDL-C;S-LDL-CE;S-LDL-CE_percent;S-LDL-C_percent;S-LDL-FC_percent;S-LDL-PL_percent;S-LDL-TG_percent;S-VLDL-CE_percent;S-VLDL-C_percent;S-VLDL-FC;S-VLDL-FC_percent;S-VLDL-L;S-VLDL-P;S-VLDL-PL;S-VLDL-PL_percent;S-VLDL-TG;S-VLDL-TG_percent;TGbyPG;TotFA;UnsatDeg;VLDL-C;VLDL-D;VLDL-TG;XL-HDL-CE_percent;XL-HDL-C_percent;XL-HDL-FC_percent;XL-HDL-PL_percent;XL-HDL-TG;XL-HDL-TG_percent;XL-VLDL-C;XL-VLDL-CE;XL-VLDL-CE_percent;XL-VLDL-C_percent;XL-VLDL-FC;XL-VLDL-L;XL-VLDL-P;XL-VLDL-PL;XL-VLDL-TG;XL-VLDL-TG_percent;XS-VLDL-FC_percent;XS-VLDL-PL_percent;XS-VLDL-TG;XS-VLDL-TG_percent;XXL-VLDL-C;XXL-VLDL-CE;XXL-VLDL-CE_percent;XXL-VLDL-C_percent;XXL-VLDL-FC;XXL-VLDL-FC_percent;XXL-VLDL-L;XXL-VLDL-P;XXL-VLDL-PL;XXL-VLDL-PL_percent;XXL-VLDL-TG;	6	region_6_18_locus_1	intron_variant	NA	NA	NA	CARDIAC_ARRHYTM (p=4.3012e-08); DM_PERIPHATHERO (p=3.13184e-14); E4_HYPERCHOL (p=1.71712e-13); E4_LIPOPROT (p=1.47571e-16); E4_METABOLIA (p=3.74283e-11); FG_CVD (p=2.07951e-08); FG_DOAAC (p=9.27043e-12); FG_OTHHEART (p=8.92689e-12); I9_AF (p=4.68576e-08); I9_ANGINA (p=4.01606e-36); I9_ANGIO (p=5.53478e-20); I9_ATHSCLE (p=1.17733e-11); I9_CABG (p=1.98381e-44); I9_CAVS (p=3.16738e-22); I9_CAVS_OPERATED (p=3.16738e-22); I9_CAVS_RHEU (p=1.03039e-22); I9_CHD (p=6.62674e-34); I9_CHD_NOREV (p=2.99295e-27); I9_CORATHER (p=2.99433e-43); I9_CVD_HARD (p=5.60402e-26); I9_HEARTFAIL_AND_CHD (p=4.30626e-14); I9_IHD (p=4.27563e-38); I9_ISCHHEART (p=2.27772e-36); I9_MI (p=1.97469e-28); I9_MI_STRICT (p=2.96415e-27); I9_NONRHEVALV (p=7.68422e-13); I9_OTHHEART (p=2.35342e-12); I9_PAD (p=6.8897e-09); I9_REVASC (p=1.83105e-41); I9_UAP (p=2.40547e-13); I9_VALVES (p=4.93628e-16); I9_VHD (p=4.57615e-16); RX_STATIN (p=2.08497e-56); Z21_PRESENCE_CARDIAC_VASCULAR_IMPLANTNTS_GRAFTS (p=2.06348e-20);	Coronary artery disease (CARDIoGRAMplusC4D 2015); Myocardial infarction (CARDIoGRAMplusC4D 2015); Lipoprotein A Lpa (Wood 2013); Coronary artery disease (CARDIoGRAMplusC4D 2015); Coronary artery disease (van der Harst P 2018); Coronary artery disease (van der Harst P 2018); Coronary artery disease (van der Harst P 2018); Lipoproteina levels adjusted for apolipoproteina isoforms (Mack S 2017); Parental lifespan (Joshi PK 2017); Acute myocardial infarction (Neale B 2017); Angina pectoris (Neale B 2017); Chronic ischaemic heart disease (Neale B 2017); Illnesses of father: heart disease (Neale B 2017); Illnesses of father: none of the above, group 1 (Neale B 2017); Illnesses of mother: heart disease (Neale B 2017); Illnesses of siblings: heart disease (Neale B 2017); Medication for cholesterol, blood pressure or diabetes: cholesterol lowering medication (Neale B 2017); Medication for cholesterol, blood pressure or diabetes: none of the above (Neale B 2017); Medication for pain relief, constipation, heartburn: aspirin (Neale B 2017); No treatment with medication for cholesterol, blood pressure, diabetes, or take exogenous hormones (Neale B 2017); Non-accidental death in close genetic family (Neale B 2017); Self-reported angina (Neale B 2017); Self-reported heart attack or myocardial infarction (Neale B 2017); Self-reported high cholesterol (Neale B 2017); Treatment with aspirin (Neale B 2017); Treatment with atorvastatin (Neale B 2017); Treatment with cholesterol lowering medication (Neale B 2017); Treatment with clopidogrel (Neale B 2017); Treatment with ezetimibe (Neale B 2017); Treatment with ramipril (Neale B 2017); Treatment with simvastatin (Neale B 2017); Vascular or heart problems diagnosed by doctor: angina (Neale B 2017); Vascular or heart problems diagnosed by doctor: heart attack (Neale B 2017); Vascular or heart problems diagnosed by doctor: none of the above (Neale B 2017); Coronary artery disease (Nelson CP 2017); Low density lipoprotein (Prins B 2017); Coronary artery disease (van der Harst P 2018); Coronary artery disease (van der Harst P 2018);	Concentration of chylomicrons and extremely large VLDL particles (Kettunen J 2016); Concentration of large VLDL particles (Kettunen J 2016); Concentration of very large VLDL particles (Kettunen J 2016); Free cholesterol in large VLDL (Kettunen J 2016); Phospholipids in chylomicrons and extremely large VLDL (Kettunen J 2016); Phospholipids in very large VLDL (Kettunen J 2016); Total lipids in chylomicrons and extremely large VLDL (Kettunen J 2016); Total lipids in large VLDL (Kettunen J 2016); Total lipids in very large VLDL (Kettunen J 2016); Triglycerides in chylomicrons and extremely large VLDL (Kettunen J 2016); Triglycerides in large VLDL (Kettunen J 2016); Triglycerides in very large VLDL (Kettunen J 2016); VLDL diameter (Kettunen J 2016);	rs55730499;rs10455872;rs118039278;rs10455872;rs55730499;rs74617384;rs74617384;rs186696265;rs55730499;rs10455872;rs118039278;rs118039278;rs10455872;rs118039278;rs74617384;rs10455872;rs55730499;rs10455872;rs55730499;rs74617384;rs118039278;rs118039278;rs10455872;rs55730499;rs74617384;rs55730499;rs74617384;rs74617384;	Concentration_of_very_large_VLDL_particles;Triglycerides_in_very_large_VLDL;VLDL_diameter;VLDL_diameter;VLDL_diameter;Concentration_of_chylomicrons_and_extremely_large_VLDL_particles;Total_lipids_in_chylomicrons_and_extremely_large_VLDL;VLDL_diameter;Triglycerides_in_very_large_VLDL;Concentration_of_very_large_VLDL_particles;Phospholipids_in_chylomicrons_and_extremely_large_VLDL;Concentration_of_very_large_VLDL_particles;Total_lipids_in_chylomicrons_and_extremely_large_VLDL;Total_lipids_in_chylomicrons_and_extremely_large_VLDL;Total_lipids_in_very_large_VLDL;Total_lipids_in_very_large_VLDL;Total_lipids_in_chylomicrons_and_extremely_large_VLDL;Phospholipids_in_chylomicrons_and_extremely_large_VLDL;Total_lipids_in_very_large_VLDL;VLDL_diameter;Triglycerides_in_chylomicrons_and_extremely_large_VLDL;Total_lipids_in_very_large_VLDL;Triglycerides_in_chylomicrons_and_extremely_large_VLDL;Triglycerides_in_chylomicrons_and_extremely_large_VLDL;Triglycerides_in_chylomicrons_and_extremely_large_VLDL;Phospholipids_in_chylomicrons_and_extremely_large_VLDL;Concentration_of_very_large_VLDL_particles;Phospholipids_in_chylomicrons_and_extremely_large_VLDL;	6:160963230;6:160963230;6:160963230;6:160963230;6:160985526;6:160985526;6:160985526;6:160997118;6:160997118;6:160997118;6:161005610;6:161005610;6:161005610;6:161010118;6:161010118;6:161010118;6:161010118;6:161010118;6:161089307;6:161089307;6:161089307;6:161103805;6:161103805;6:161103805;6:161108144;6:161108144;6:161108144;6:161108144;6:161108144;6:161123451;6:161123451;6:161123451;	rs11751605;rs11751605;rs11751605;rs11751605;rs118039278;rs118039278;rs118039278;rs74617384;rs74617384;rs74617384;rs55730499;rs55730499;rs55730499;rs10455872;rs10455872;rs10455872;rs10455872;rs10455872;rs56393506;rs56393506;rs56393506;rs374071816;rs374071816;rs374071816;rs2315065;rs2315065;rs2315065;rs2315065;rs2315065;rs4252185;rs4252185;rs4252185;	cholesterol;LDL;LDL_C;TC;cholesterol;LDL_C;triglyc;cholesterol;LDL_C;triglyc;cholesterol;LDL_C;triglyc;cholesterol;LDL;LDL_C;TC;triglyc;cholesterol;LDL_C;triglyc;cholesterol;LDL_C;triglyc;cholesterol;LDL;LDL_C;TC;triglyc;cholesterol;LDL_C;triglyc;	UKBB;Willer_et_al_2013;UKBB;Willer_et_al_2013;UKBB;UKBB;UKBB;UKBB;UKBB;UKBB;UKBB;UKBB;UKBB;UKBB;Willer_et_al_2013;UKBB;Willer_et_al_2013;UKBB;UKBB;UKBB;UKBB;UKBB;UKBB;UKBB;UKBB;Willer_et_al_2013;UKBB;Willer_et_al_2013;UKBB;UKBB;UKBB;UKBB;	6:160997118	rs74617384	160543103;160671406;160589086;160589086;161005610;160693107;160997118;160997118;160997118;160961137;160681393;160961137;160681393;160564476;160564476;160679656;160679656;160564476;160961137;160637239;160575202;160637239;160681393;160575202;160557643;160828142;161019866;160557643;160681393;160575202;160828142;161019866;160828142;161004972;161019866;160557643;160961137;161004972;160564476;160564476;160997118;160519228;160681393;160519228;160921969;160575202;160581502;160581502;160578069;160575202;160831796;160519228;160578069;161017363;160921969;160622637;160874032;160679400;160748465;160578069;160831796;161017363;160581502;160622637;160831796;160679400;160525287;160847571;160779213;160525287;160646222;160779213;160847571;160921969;161006172;161017363;160679400;160557643;160525287;161006172;160962370;160748465;161349326;160962370;161006172;161004972;161004972;160997118;160921969;161170855;160921969;160646222;160525287;160997118;161349326;160874032;160525287;160847571;161011137;160611465;160595233;160962370;	rs41265930;rs11751347;rs10455872;rs10455872;rs55730499;rs3119311;rs74617384;rs74617384;rs74617384;rs3798220;rs3127573;rs3798220;rs3127573;rs662138;rs662138;rs8177505;rs8177505;rs662138;rs3798220;rs596881;rs3798164;rs596881;rs3127573;rs3798164;rs2282143;rs3918291;rs6926458;rs2282143;rs3127573;rs3798164;rs3918291;rs6926458;rs3918291;rs77009508;rs6926458;rs2282143;rs3798220;rs77009508;rs662138;rs662138;rs74617384;rs78423775;rs3127573;rs78423775;rs41267805;rs3798164;rs4646283;rs4646283;rs146534110;rs3798164;rs151135411;rs78423775;rs146534110;rs73596816;rs41267805;rs476235;rs112376176;rs624249;rs2504959;rs146534110;rs151135411;rs73596816;rs4646283;rs476235;rs151135411;rs624249;rs2297372;rs117446263;rs79907881;rs2297372;rs3798158;rs79907881;rs117446263;rs41267805;rs41272110;rs73596816;rs624249;rs2282143;rs2297372;rs41272110;rs116089584;rs2504959;rs7756550;rs116089584;rs41272110;rs77009508;rs77009508;rs74617384;rs41267805;rs79570361;rs41267805;rs3798158;rs2297372;rs74617384;rs7756550;rs112376176;rs2297372;rs117446263;rs117935574;rs79370442;rs13209686;rs116089584;	Triglycerides;HDL_cholesterol;Total_cholesterol_levels;LDL_cholesterol;SM_C16:0;Creatinine;LDL_cholesterol;Apolipoprotein_B;Cholesterol;LDL_cholesterol;Creatinine;Apolipoprotein_B;eGFR;LDL_cholesterol;Apolipoprotein_B;Creatinine;eGFR;Cholesterol;Cholesterol;Creatinine;LDL_cholesterol;eGFR;Apolipoprotein_B;Apolipoprotein_B;LDL_cholesterol;LDL_cholesterol;LDL_cholesterol;Apolipoprotein_B;LDL_cholesterol;Cholesterol;Cholesterol;Apolipoprotein_B;Apolipoprotein_B;HDL_cholesterol;Cholesterol;Cholesterol;Triglycerides;Triglycerides;Creatinine;eGFR;Triglycerides;LDL_cholesterol;Cholesterol;Apolipoprotein_B;Cholesterol;Creatinine;Apolipoprotein_B;LDL_cholesterol;LDL_cholesterol;eGFR;LDL_cholesterol;Cholesterol;Cholesterol;LDL_cholesterol;HDL_cholesterol;Creatinine;Triglycerides;LDL_cholesterol;Apolipoprotein_B;Apolipoprotein_B;Cholesterol;Apolipoprotein_B;Cholesterol;eGFR;Apolipoprotein_B;Apolipoprotein_B;Apolipoprotein_B;Apolipoprotein_B;Creatinine;LDL_cholesterol;HDL_cholesterol;eGFR;LDL_cholesterol;LDL_cholesterol;Triglycerides;Cholesterol;Cholesterol;Triglycerides;Cholesterol;HDL_cholesterol;Cholesterol;LDL_cholesterol;Cholesterol;LDL_cholesterol;Albumin;Apolipoprotein_A;Cholesterol;Creatinine;Apolipoprotein_B;Triglycerides;Apolipoprotein_A;Cholesterol;eGFR;eGFR;LDL_cholesterol;HDL_cholesterol;Creatinine;Cholesterol;Creatinine;Creatinine;Triglycerides;Apolipoprotein_B;	Klarin_et_al.;Klarin_et_al.;Klarin_et_al.;Klarin_et_al.;Lotta_et_al.;Lotta_et_al.;Sinnott-Armstrong_et_al.;Sinnott-Armstrong_et_al.;Sinnott-Armstrong_et_al.;Sinnott-Armstrong_et_al.;Sinnott-Armstrong_et_al.;Sinnott-Armstrong_et_al.;Sinnott-Armstrong_et_al.;Sinnott-Armstrong_et_al.;Sinnott-Armstrong_et_al.;Sinnott-Armstrong_et_al.;Sinnott-Armstrong_et_al.;Sinnott-Armstrong_et_al.;Sinnott-Armstrong_et_al.;Sinnott-Armstrong_et_al.;Sinnott-Armstrong_et_al.;Sinnott-Armstrong_et_al.;Sinnott-Armstrong_et_al.;Sinnott-Armstrong_et_al.;Sinnott-Armstrong_et_al.;Sinnott-Armstrong_et_al.;Sinnott-Armstrong_et_al.;Sinnott-Armstrong_et_al.;Sinnott-Armstrong_et_al.;Sinnott-Armstrong_et_al.;Sinnott-Armstrong_et_al.;Sinnott-Armstrong_et_al.;Sinnott-Armstrong_et_al.;Sinnott-Armstrong_et_al.;Sinnott-Armstrong_et_al.;Sinnott-Armstrong_et_al.;Sinnott-Armstrong_et_al.;Sinnott-Armstrong_et_al.;Sinnott-Armstrong_et_al.;Sinnott-Armstrong_et_al.;Sinnott-Armstrong_et_al.;Sinnott-Armstrong_et_al.;Sinnott-Armstrong_et_al.;Sinnott-Armstrong_et_al.;Sinnott-Armstrong_et_al.;Sinnott-Armstrong_et_al.;Sinnott-Armstrong_et_al.;Sinnott-Armstrong_et_al.;Sinnott-Armstrong_et_al.;Sinnott-Armstrong_et_al.;Sinnott-Armstrong_et_al.;Sinnott-Armstrong_et_al.;Sinnott-Armstrong_et_al.;Sinnott-Armstrong_et_al.;Sinnott-Armstrong_et_al.;Sinnott-Armstrong_et_al.;Sinnott-Armstrong_et_al.;Sinnott-Armstrong_et_al.;Sinnott-Armstrong_et_al.;Sinnott-Armstrong_et_al.;Sinnott-Armstrong_et_al.;Sinnott-Armstrong_et_al.;Sinnott-Armstrong_et_al.;Sinnott-Armstrong_et_al.;Sinnott-Armstrong_et_al.;Sinnott-Armstrong_et_al.;Sinnott-Armstrong_et_al.;Sinnott-Armstrong_et_al.;Sinnott-Armstrong_et_al.;Sinnott-Armstrong_et_al.;Sinnott-Armstrong_et_al.;Sinnott-Armstrong_et_al.;Sinnott-Armstrong_et_al.;Sinnott-Armstrong_et_al.;Sinnott-Armstrong_et_al.;Sinnott-Armstrong_et_al.;Sinnott-Armstrong_et_al.;Sinnott-Armstrong_et_al.;Sinnott-Armstrong_et_al.;Sinnott-Armstrong_et_al.;Sinnott-Armstrong_et_al.;Sinnott-Armstrong_et_al.;Sinnott-Armstrong_et_al.;Sinnott-Armstrong_et_al.;Sinnott-Armstrong_et_al.;Sinnott-Armstrong_et_al.;Sinnott-Armstrong_et_al.;Sinnott-Armstrong_et_al.;Sinnott-Armstrong_et_al.;Sinnott-Armstrong_et_al.;Sinnott-Armstrong_et_al.;Sinnott-Armstrong_et_al.;Sinnott-Armstrong_et_al.;Sinnott-Armstrong_et_al.;Sinnott-Armstrong_et_al.;Sinnott-Armstrong_et_al.;Sinnott-Armstrong_et_al.;Sinnott-Armstrong_et_al.;Sinnott-Armstrong_et_al.;Sinnott-Armstrong_et_al.;Sinnott-Armstrong_et_al.;Sinnott-Armstrong_et_al.;
6_18	6	159742487	161943939	XL-HDL-PL	161008646	6:161008646:A:G	rs41272086	a	g	0.1036	-0.0582488	0.00699797	8.528e-17	16.07	30	0.698	No	LPA	LPA	Biology	82	FALen;FAw6byFA;HDL2-C;HDL-C;HDL-D;HDL-TG;IDL-FC_percent;IDL-TG_percent;LAbyFA;L-HDL-C;L-HDL-CE;L-HDL-FC;L-HDL-FC_percent;L-HDL-L;L-HDL-P;L-HDL-PL;L-HDL-TG_percent;L-LDL-C_percent;L-LDL-TG_percent;L-VLDL-C;L-VLDL-CE;L-VLDL-FC;L-VLDL-L;L-VLDL-P;L-VLDL-PL;L-VLDL-TG;M-HDL-CE_percent;M-HDL-C_percent;M-HDL-TG;M-HDL-TG_percent;M-LDL-CE_percent;M-LDL-C_percent;M-LDL-PL_percent;MUFAbyFA;M-VLDL-C;M-VLDL-FC;M-VLDL-L;M-VLDL-P;M-VLDL-PL;M-VLDL-TG;PUFAbyFA;Serum-TG;S-HDL-CE_percent;S-HDL-C_percent;S-HDL-PL;S-HDL-PL_percent;S-HDL-TG;S-HDL-TG_percent;S-LDL-CE_percent;S-LDL-C_percent;S-LDL-PL_percent;S-LDL-TG_percent;S-VLDL-CE_percent;S-VLDL-C_percent;S-VLDL-L;S-VLDL-P;S-VLDL-PL;S-VLDL-TG;S-VLDL-TG_percent;TGbyPG;VLDL-D;VLDL-TG;XL-HDL-C;XL-HDL-CE_percent;XL-HDL-C_percent;XL-HDL-FC;XL-HDL-L;XL-HDL-P;XL-HDL-PL;XL-HDL-PL_percent;XL-HDL-TG_percent;XL-VLDL-C;XL-VLDL-CE;XL-VLDL-L;XL-VLDL-P;XL-VLDL-TG;XS-VLDL-FC_percent;XS-VLDL-PL_percent;XS-VLDL-TG;XS-VLDL-TG_percent;XXL-VLDL-FC;XXL-VLDL-PL;	6	region_6_18_locus_4	intron_variant	NA	NA	NA	NA	Coronary artery disease (van der Harst P 2018); Coronary artery disease (van der Harst P 2018);	NA	rs55730499;rs10455872;rs118039278;rs10455872;rs55730499;rs74617384;rs74617384;rs186696265;rs55730499;rs10455872;rs118039278;rs118039278;rs10455872;rs118039278;rs74617384;rs10455872;rs55730499;rs10455872;rs55730499;rs74617384;rs118039278;rs118039278;rs10455872;rs55730499;rs74617384;rs55730499;rs74617384;rs74617384;	Concentration_of_very_large_VLDL_particles;Triglycerides_in_very_large_VLDL;VLDL_diameter;VLDL_diameter;VLDL_diameter;Concentration_of_chylomicrons_and_extremely_large_VLDL_particles;Total_lipids_in_chylomicrons_and_extremely_large_VLDL;VLDL_diameter;Triglycerides_in_very_large_VLDL;Concentration_of_very_large_VLDL_particles;Phospholipids_in_chylomicrons_and_extremely_large_VLDL;Concentration_of_very_large_VLDL_particles;Total_lipids_in_chylomicrons_and_extremely_large_VLDL;Total_lipids_in_chylomicrons_and_extremely_large_VLDL;Total_lipids_in_very_large_VLDL;Total_lipids_in_very_large_VLDL;Total_lipids_in_chylomicrons_and_extremely_large_VLDL;Phospholipids_in_chylomicrons_and_extremely_large_VLDL;Total_lipids_in_very_large_VLDL;VLDL_diameter;Triglycerides_in_chylomicrons_and_extremely_large_VLDL;Total_lipids_in_very_large_VLDL;Triglycerides_in_chylomicrons_and_extremely_large_VLDL;Triglycerides_in_chylomicrons_and_extremely_large_VLDL;Triglycerides_in_chylomicrons_and_extremely_large_VLDL;Phospholipids_in_chylomicrons_and_extremely_large_VLDL;Concentration_of_very_large_VLDL_particles;Phospholipids_in_chylomicrons_and_extremely_large_VLDL;	6:160964135;6:160964135;6:160985035;6:160989288;6:161004972;6:161004972;6:161005388;6:161005388;6:161005388;6:161005389;6:161005389;6:161005389;6:161008646;6:161008646;6:161008646;6:161014107;6:161016666;6:161017993;6:161023491;6:161082461;6:161085120;6:161085267;6:161088918;6:161088918;6:161092438;6:161092438;6:161092438;6:161099044;6:161099044;6:161099044;6:161099044;6:161118146;6:161118146;6:161118146;6:161118146;6:161125454;6:161125454;	rs41265930;rs41265930;rs9365172;rs9355291;rs77009508;rs77009508;rs571848809;rs571848809;rs571848809;rs191555775;rs191555775;rs191555775;rs41272086;rs41272086;rs41272086;rs13198987;rs34747443;rs9355296;rs35499210;rs1652507;rs2315129;rs1800769;rs783149;rs783149;rs11751347;rs11751347;rs11751347;rs12174589;rs12174589;rs12174589;rs12174589;rs140799884;rs140799884;rs140799884;rs140799884;rs12212146;rs12212146;	HDL_C;triglyc;HDL_C;HDL_C;HDL_C;triglyc;cholesterol;HDL_C;triglyc;cholesterol;HDL_C;triglyc;cholesterol;HDL_C;triglyc;HDL_C;HDL_C;HDL_C;HDL_C;HDL_C;HDL_C;HDL_C;HDL;HDL_C;cholesterol;HDL_C;triglyc;cholesterol;HDL_C;LDL_C;triglyc;cholesterol;HDL_C;LDL_C;triglyc;HDL_C;triglyc;	UKBB;UKBB;UKBB;UKBB;UKBB;UKBB;UKBB;UKBB;UKBB;UKBB;UKBB;UKBB;UKBB;UKBB;UKBB;UKBB;UKBB;UKBB;UKBB;UKBB;UKBB;UKBB;Willer_et_al_2013;UKBB;UKBB;UKBB;UKBB;UKBB;UKBB;UKBB;UKBB;UKBB;UKBB;UKBB;UKBB;UKBB;UKBB;	6:161004972	rs77009508	160543103;160671406;160589086;160589086;161005610;160693107;160997118;160997118;160997118;160961137;160681393;160961137;160681393;160564476;160564476;160679656;160679656;160564476;160961137;160637239;160575202;160637239;160681393;160575202;160557643;160828142;161019866;160557643;160681393;160575202;160828142;161019866;160828142;161004972;161019866;160557643;160961137;161004972;160564476;160564476;160997118;160519228;160681393;160519228;160921969;160575202;160581502;160581502;160578069;160575202;160831796;160519228;160578069;161017363;160921969;160622637;160874032;160679400;160748465;160578069;160831796;161017363;160581502;160622637;160831796;160679400;160525287;160847571;160779213;160525287;160646222;160779213;160847571;160921969;161006172;161017363;160679400;160557643;160525287;161006172;160962370;160748465;161349326;160962370;161006172;161004972;161004972;160997118;160921969;161170855;160921969;160646222;160525287;160997118;161349326;160874032;160525287;160847571;161011137;160611465;160595233;160962370;	rs41265930;rs11751347;rs10455872;rs10455872;rs55730499;rs3119311;rs74617384;rs74617384;rs74617384;rs3798220;rs3127573;rs3798220;rs3127573;rs662138;rs662138;rs8177505;rs8177505;rs662138;rs3798220;rs596881;rs3798164;rs596881;rs3127573;rs3798164;rs2282143;rs3918291;rs6926458;rs2282143;rs3127573;rs3798164;rs3918291;rs6926458;rs3918291;rs77009508;rs6926458;rs2282143;rs3798220;rs77009508;rs662138;rs662138;rs74617384;rs78423775;rs3127573;rs78423775;rs41267805;rs3798164;rs4646283;rs4646283;rs146534110;rs3798164;rs151135411;rs78423775;rs146534110;rs73596816;rs41267805;rs476235;rs112376176;rs624249;rs2504959;rs146534110;rs151135411;rs73596816;rs4646283;rs476235;rs151135411;rs624249;rs2297372;rs117446263;rs79907881;rs2297372;rs3798158;rs79907881;rs117446263;rs41267805;rs41272110;rs73596816;rs624249;rs2282143;rs2297372;rs41272110;rs116089584;rs2504959;rs7756550;rs116089584;rs41272110;rs77009508;rs77009508;rs74617384;rs41267805;rs79570361;rs41267805;rs3798158;rs2297372;rs74617384;rs7756550;rs112376176;rs2297372;rs117446263;rs117935574;rs79370442;rs13209686;rs116089584;	Triglycerides;HDL_cholesterol;Total_cholesterol_levels;LDL_cholesterol;SM_C16:0;Creatinine;LDL_cholesterol;Apolipoprotein_B;Cholesterol;LDL_cholesterol;Creatinine;Apolipoprotein_B;eGFR;LDL_cholesterol;Apolipoprotein_B;Creatinine;eGFR;Cholesterol;Cholesterol;Creatinine;LDL_cholesterol;eGFR;Apolipoprotein_B;Apolipoprotein_B;LDL_cholesterol;LDL_cholesterol;LDL_cholesterol;Apolipoprotein_B;LDL_cholesterol;Cholesterol;Cholesterol;Apolipoprotein_B;Apolipoprotein_B;HDL_cholesterol;Cholesterol;Cholesterol;Triglycerides;Triglycerides;Creatinine;eGFR;Triglycerides;LDL_cholesterol;Cholesterol;Apolipoprotein_B;Cholesterol;Creatinine;Apolipoprotein_B;LDL_cholesterol;LDL_cholesterol;eGFR;LDL_cholesterol;Cholesterol;Cholesterol;LDL_cholesterol;HDL_cholesterol;Creatinine;Triglycerides;LDL_cholesterol;Apolipoprotein_B;Apolipoprotein_B;Cholesterol;Apolipoprotein_B;Cholesterol;eGFR;Apolipoprotein_B;Apolipoprotein_B;Apolipoprotein_B;Apolipoprotein_B;Creatinine;LDL_cholesterol;HDL_cholesterol;eGFR;LDL_cholesterol;LDL_cholesterol;Triglycerides;Cholesterol;Cholesterol;Triglycerides;Cholesterol;HDL_cholesterol;Cholesterol;LDL_cholesterol;Cholesterol;LDL_cholesterol;Albumin;Apolipoprotein_A;Cholesterol;Creatinine;Apolipoprotein_B;Triglycerides;Apolipoprotein_A;Cholesterol;eGFR;eGFR;LDL_cholesterol;HDL_cholesterol;Creatinine;Cholesterol;Creatinine;Creatinine;Triglycerides;Apolipoprotein_B;	Klarin_et_al.;Klarin_et_al.;Klarin_et_al.;Klarin_et_al.;Lotta_et_al.;Lotta_et_al.;Sinnott-Armstrong_et_al.;Sinnott-Armstrong_et_al.;Sinnott-Armstrong_et_al.;Sinnott-Armstrong_et_al.;Sinnott-Armstrong_et_al.;Sinnott-Armstrong_et_al.;Sinnott-Armstrong_et_al.;Sinnott-Armstrong_et_al.;Sinnott-Armstrong_et_al.;Sinnott-Armstrong_et_al.;Sinnott-Armstrong_et_al.;Sinnott-Armstrong_et_al.;Sinnott-Armstrong_et_al.;Sinnott-Armstrong_et_al.;Sinnott-Armstrong_et_al.;Sinnott-Armstrong_et_al.;Sinnott-Armstrong_et_al.;Sinnott-Armstrong_et_al.;Sinnott-Armstrong_et_al.;Sinnott-Armstrong_et_al.;Sinnott-Armstrong_et_al.;Sinnott-Armstrong_et_al.;Sinnott-Armstrong_et_al.;Sinnott-Armstrong_et_al.;Sinnott-Armstrong_et_al.;Sinnott-Armstrong_et_al.;Sinnott-Armstrong_et_al.;Sinnott-Armstrong_et_al.;Sinnott-Armstrong_et_al.;Sinnott-Armstrong_et_al.;Sinnott-Armstrong_et_al.;Sinnott-Armstrong_et_al.;Sinnott-Armstrong_et_al.;Sinnott-Armstrong_et_al.;Sinnott-Armstrong_et_al.;Sinnott-Armstrong_et_al.;Sinnott-Armstrong_et_al.;Sinnott-Armstrong_et_al.;Sinnott-Armstrong_et_al.;Sinnott-Armstrong_et_al.;Sinnott-Armstrong_et_al.;Sinnott-Armstrong_et_al.;Sinnott-Armstrong_et_al.;Sinnott-Armstrong_et_al.;Sinnott-Armstrong_et_al.;Sinnott-Armstrong_et_al.;Sinnott-Armstrong_et_al.;Sinnott-Armstrong_et_al.;Sinnott-Armstrong_et_al.;Sinnott-Armstrong_et_al.;Sinnott-Armstrong_et_al.;Sinnott-Armstrong_et_al.;Sinnott-Armstrong_et_al.;Sinnott-Armstrong_et_al.;Sinnott-Armstrong_et_al.;Sinnott-Armstrong_et_al.;Sinnott-Armstrong_et_al.;Sinnott-Armstrong_et_al.;Sinnott-Armstrong_et_al.;Sinnott-Armstrong_et_al.;Sinnott-Armstrong_et_al.;Sinnott-Armstrong_et_al.;Sinnott-Armstrong_et_al.;Sinnott-Armstrong_et_al.;Sinnott-Armstrong_et_al.;Sinnott-Armstrong_et_al.;Sinnott-Armstrong_et_al.;Sinnott-Armstrong_et_al.;Sinnott-Armstrong_et_al.;Sinnott-Armstrong_et_al.;Sinnott-Armstrong_et_al.;Sinnott-Armstrong_et_al.;Sinnott-Armstrong_et_al.;Sinnott-Armstrong_et_al.;Sinnott-Armstrong_et_al.;Sinnott-Armstrong_et_al.;Sinnott-Armstrong_et_al.;Sinnott-Armstrong_et_al.;Sinnott-Armstrong_et_al.;Sinnott-Armstrong_et_al.;Sinnott-Armstrong_et_al.;Sinnott-Armstrong_et_al.;Sinnott-Armstrong_et_al.;Sinnott-Armstrong_et_al.;Sinnott-Armstrong_et_al.;Sinnott-Armstrong_et_al.;Sinnott-Armstrong_et_al.;Sinnott-Armstrong_et_al.;Sinnott-Armstrong_et_al.;Sinnott-Armstrong_et_al.;Sinnott-Armstrong_et_al.;Sinnott-Armstrong_et_al.;Sinnott-Armstrong_et_al.;Sinnott-Armstrong_et_al.;Sinnott-Armstrong_et_al.;Sinnott-Armstrong_et_al.;
6_18	6	159742487	161943939	HDL-D	161008646	6:161008646:A:G	rs41272086	a	g	0.1035	-0.0555822	0.00696692	1.487e-15	14.83	30	0.7089	No	LPA	LPA	Biology	82	FALen;FAw6byFA;HDL2-C;HDL-C;HDL-D;HDL-TG;IDL-FC_percent;IDL-TG_percent;LAbyFA;L-HDL-C;L-HDL-CE;L-HDL-FC;L-HDL-FC_percent;L-HDL-L;L-HDL-P;L-HDL-PL;L-HDL-TG_percent;L-LDL-C_percent;L-LDL-TG_percent;L-VLDL-C;L-VLDL-CE;L-VLDL-FC;L-VLDL-L;L-VLDL-P;L-VLDL-PL;L-VLDL-TG;M-HDL-CE_percent;M-HDL-C_percent;M-HDL-TG;M-HDL-TG_percent;M-LDL-CE_percent;M-LDL-C_percent;M-LDL-PL_percent;MUFAbyFA;M-VLDL-C;M-VLDL-FC;M-VLDL-L;M-VLDL-P;M-VLDL-PL;M-VLDL-TG;PUFAbyFA;Serum-TG;S-HDL-CE_percent;S-HDL-C_percent;S-HDL-PL;S-HDL-PL_percent;S-HDL-TG;S-HDL-TG_percent;S-LDL-CE_percent;S-LDL-C_percent;S-LDL-PL_percent;S-LDL-TG_percent;S-VLDL-CE_percent;S-VLDL-C_percent;S-VLDL-L;S-VLDL-P;S-VLDL-PL;S-VLDL-TG;S-VLDL-TG_percent;TGbyPG;VLDL-D;VLDL-TG;XL-HDL-C;XL-HDL-CE_percent;XL-HDL-C_percent;XL-HDL-FC;XL-HDL-L;XL-HDL-P;XL-HDL-PL;XL-HDL-PL_percent;XL-HDL-TG_percent;XL-VLDL-C;XL-VLDL-CE;XL-VLDL-L;XL-VLDL-P;XL-VLDL-TG;XS-VLDL-FC_percent;XS-VLDL-PL_percent;XS-VLDL-TG;XS-VLDL-TG_percent;XXL-VLDL-FC;XXL-VLDL-PL;	6	region_6_18_locus_4	intron_variant	NA	NA	NA	NA	Coronary artery disease (van der Harst P 2018); Coronary artery disease (van der Harst P 2018);	NA	rs55730499;rs10455872;rs118039278;rs10455872;rs55730499;rs74617384;rs74617384;rs186696265;rs55730499;rs10455872;rs118039278;rs118039278;rs10455872;rs118039278;rs74617384;rs10455872;rs55730499;rs10455872;rs55730499;rs74617384;rs118039278;rs118039278;rs10455872;rs55730499;rs74617384;rs55730499;rs74617384;rs74617384;	Concentration_of_very_large_VLDL_particles;Triglycerides_in_very_large_VLDL;VLDL_diameter;VLDL_diameter;VLDL_diameter;Concentration_of_chylomicrons_and_extremely_large_VLDL_particles;Total_lipids_in_chylomicrons_and_extremely_large_VLDL;VLDL_diameter;Triglycerides_in_very_large_VLDL;Concentration_of_very_large_VLDL_particles;Phospholipids_in_chylomicrons_and_extremely_large_VLDL;Concentration_of_very_large_VLDL_particles;Total_lipids_in_chylomicrons_and_extremely_large_VLDL;Total_lipids_in_chylomicrons_and_extremely_large_VLDL;Total_lipids_in_very_large_VLDL;Total_lipids_in_very_large_VLDL;Total_lipids_in_chylomicrons_and_extremely_large_VLDL;Phospholipids_in_chylomicrons_and_extremely_large_VLDL;Total_lipids_in_very_large_VLDL;VLDL_diameter;Triglycerides_in_chylomicrons_and_extremely_large_VLDL;Total_lipids_in_very_large_VLDL;Triglycerides_in_chylomicrons_and_extremely_large_VLDL;Triglycerides_in_chylomicrons_and_extremely_large_VLDL;Triglycerides_in_chylomicrons_and_extremely_large_VLDL;Phospholipids_in_chylomicrons_and_extremely_large_VLDL;Concentration_of_very_large_VLDL_particles;Phospholipids_in_chylomicrons_and_extremely_large_VLDL;	6:160964135;6:160964135;6:160985035;6:160989288;6:161004972;6:161004972;6:161005388;6:161005388;6:161005388;6:161005389;6:161005389;6:161005389;6:161008646;6:161008646;6:161008646;6:161014107;6:161016666;6:161017993;6:161023491;6:161082461;6:161085120;6:161085267;6:161088918;6:161088918;6:161092438;6:161092438;6:161092438;6:161099044;6:161099044;6:161099044;6:161099044;6:161118146;6:161118146;6:161118146;6:161118146;6:161125454;6:161125454;	rs41265930;rs41265930;rs9365172;rs9355291;rs77009508;rs77009508;rs571848809;rs571848809;rs571848809;rs191555775;rs191555775;rs191555775;rs41272086;rs41272086;rs41272086;rs13198987;rs34747443;rs9355296;rs35499210;rs1652507;rs2315129;rs1800769;rs783149;rs783149;rs11751347;rs11751347;rs11751347;rs12174589;rs12174589;rs12174589;rs12174589;rs140799884;rs140799884;rs140799884;rs140799884;rs12212146;rs12212146;	HDL_C;triglyc;HDL_C;HDL_C;HDL_C;triglyc;cholesterol;HDL_C;triglyc;cholesterol;HDL_C;triglyc;cholesterol;HDL_C;triglyc;HDL_C;HDL_C;HDL_C;HDL_C;HDL_C;HDL_C;HDL_C;HDL;HDL_C;cholesterol;HDL_C;triglyc;cholesterol;HDL_C;LDL_C;triglyc;cholesterol;HDL_C;LDL_C;triglyc;HDL_C;triglyc;	UKBB;UKBB;UKBB;UKBB;UKBB;UKBB;UKBB;UKBB;UKBB;UKBB;UKBB;UKBB;UKBB;UKBB;UKBB;UKBB;UKBB;UKBB;UKBB;UKBB;UKBB;UKBB;Willer_et_al_2013;UKBB;UKBB;UKBB;UKBB;UKBB;UKBB;UKBB;UKBB;UKBB;UKBB;UKBB;UKBB;UKBB;UKBB;	6:161004972	rs77009508	160543103;160671406;160589086;160589086;161005610;160693107;160997118;160997118;160997118;160961137;160681393;160961137;160681393;160564476;160564476;160679656;160679656;160564476;160961137;160637239;160575202;160637239;160681393;160575202;160557643;160828142;161019866;160557643;160681393;160575202;160828142;161019866;160828142;161004972;161019866;160557643;160961137;161004972;160564476;160564476;160997118;160519228;160681393;160519228;160921969;160575202;160581502;160581502;160578069;160575202;160831796;160519228;160578069;161017363;160921969;160622637;160874032;160679400;160748465;160578069;160831796;161017363;160581502;160622637;160831796;160679400;160525287;160847571;160779213;160525287;160646222;160779213;160847571;160921969;161006172;161017363;160679400;160557643;160525287;161006172;160962370;160748465;161349326;160962370;161006172;161004972;161004972;160997118;160921969;161170855;160921969;160646222;160525287;160997118;161349326;160874032;160525287;160847571;161011137;160611465;160595233;160962370;	rs41265930;rs11751347;rs10455872;rs10455872;rs55730499;rs3119311;rs74617384;rs74617384;rs74617384;rs3798220;rs3127573;rs3798220;rs3127573;rs662138;rs662138;rs8177505;rs8177505;rs662138;rs3798220;rs596881;rs3798164;rs596881;rs3127573;rs3798164;rs2282143;rs3918291;rs6926458;rs2282143;rs3127573;rs3798164;rs3918291;rs6926458;rs3918291;rs77009508;rs6926458;rs2282143;rs3798220;rs77009508;rs662138;rs662138;rs74617384;rs78423775;rs3127573;rs78423775;rs41267805;rs3798164;rs4646283;rs4646283;rs146534110;rs3798164;rs151135411;rs78423775;rs146534110;rs73596816;rs41267805;rs476235;rs112376176;rs624249;rs2504959;rs146534110;rs151135411;rs73596816;rs4646283;rs476235;rs151135411;rs624249;rs2297372;rs117446263;rs79907881;rs2297372;rs3798158;rs79907881;rs117446263;rs41267805;rs41272110;rs73596816;rs624249;rs2282143;rs2297372;rs41272110;rs116089584;rs2504959;rs7756550;rs116089584;rs41272110;rs77009508;rs77009508;rs74617384;rs41267805;rs79570361;rs41267805;rs3798158;rs2297372;rs74617384;rs7756550;rs112376176;rs2297372;rs117446263;rs117935574;rs79370442;rs13209686;rs116089584;	Triglycerides;HDL_cholesterol;Total_cholesterol_levels;LDL_cholesterol;SM_C16:0;Creatinine;LDL_cholesterol;Apolipoprotein_B;Cholesterol;LDL_cholesterol;Creatinine;Apolipoprotein_B;eGFR;LDL_cholesterol;Apolipoprotein_B;Creatinine;eGFR;Cholesterol;Cholesterol;Creatinine;LDL_cholesterol;eGFR;Apolipoprotein_B;Apolipoprotein_B;LDL_cholesterol;LDL_cholesterol;LDL_cholesterol;Apolipoprotein_B;LDL_cholesterol;Cholesterol;Cholesterol;Apolipoprotein_B;Apolipoprotein_B;HDL_cholesterol;Cholesterol;Cholesterol;Triglycerides;Triglycerides;Creatinine;eGFR;Triglycerides;LDL_cholesterol;Cholesterol;Apolipoprotein_B;Cholesterol;Creatinine;Apolipoprotein_B;LDL_cholesterol;LDL_cholesterol;eGFR;LDL_cholesterol;Cholesterol;Cholesterol;LDL_cholesterol;HDL_cholesterol;Creatinine;Triglycerides;LDL_cholesterol;Apolipoprotein_B;Apolipoprotein_B;Cholesterol;Apolipoprotein_B;Cholesterol;eGFR;Apolipoprotein_B;Apolipoprotein_B;Apolipoprotein_B;Apolipoprotein_B;Creatinine;LDL_cholesterol;HDL_cholesterol;eGFR;LDL_cholesterol;LDL_cholesterol;Triglycerides;Cholesterol;Cholesterol;Triglycerides;Cholesterol;HDL_cholesterol;Cholesterol;LDL_cholesterol;Cholesterol;LDL_cholesterol;Albumin;Apolipoprotein_A;Cholesterol;Creatinine;Apolipoprotein_B;Triglycerides;Apolipoprotein_A;Cholesterol;eGFR;eGFR;LDL_cholesterol;HDL_cholesterol;Creatinine;Cholesterol;Creatinine;Creatinine;Triglycerides;Apolipoprotein_B;	Klarin_et_al.;Klarin_et_al.;Klarin_et_al.;Klarin_et_al.;Lotta_et_al.;Lotta_et_al.;Sinnott-Armstrong_et_al.;Sinnott-Armstrong_et_al.;Sinnott-Armstrong_et_al.;Sinnott-Armstrong_et_al.;Sinnott-Armstrong_et_al.;Sinnott-Armstrong_et_al.;Sinnott-Armstrong_et_al.;Sinnott-Armstrong_et_al.;Sinnott-Armstrong_et_al.;Sinnott-Armstrong_et_al.;Sinnott-Armstrong_et_al.;Sinnott-Armstrong_et_al.;Sinnott-Armstrong_et_al.;Sinnott-Armstrong_et_al.;Sinnott-Armstrong_et_al.;Sinnott-Armstrong_et_al.;Sinnott-Armstrong_et_al.;Sinnott-Armstrong_et_al.;Sinnott-Armstrong_et_al.;Sinnott-Armstrong_et_al.;Sinnott-Armstrong_et_al.;Sinnott-Armstrong_et_al.;Sinnott-Armstrong_et_al.;Sinnott-Armstrong_et_al.;Sinnott-Armstrong_et_al.;Sinnott-Armstrong_et_al.;Sinnott-Armstrong_et_al.;Sinnott-Armstrong_et_al.;Sinnott-Armstrong_et_al.;Sinnott-Armstrong_et_al.;Sinnott-Armstrong_et_al.;Sinnott-Armstrong_et_al.;Sinnott-Armstrong_et_al.;Sinnott-Armstrong_et_al.;Sinnott-Armstrong_et_al.;Sinnott-Armstrong_et_al.;Sinnott-Armstrong_et_al.;Sinnott-Armstrong_et_al.;Sinnott-Armstrong_et_al.;Sinnott-Armstrong_et_al.;Sinnott-Armstrong_et_al.;Sinnott-Armstrong_et_al.;Sinnott-Armstrong_et_al.;Sinnott-Armstrong_et_al.;Sinnott-Armstrong_et_al.;Sinnott-Armstrong_et_al.;Sinnott-Armstrong_et_al.;Sinnott-Armstrong_et_al.;Sinnott-Armstrong_et_al.;Sinnott-Armstrong_et_al.;Sinnott-Armstrong_et_al.;Sinnott-Armstrong_et_al.;Sinnott-Armstrong_et_al.;Sinnott-Armstrong_et_al.;Sinnott-Armstrong_et_al.;Sinnott-Armstrong_et_al.;Sinnott-Armstrong_et_al.;Sinnott-Armstrong_et_al.;Sinnott-Armstrong_et_al.;Sinnott-Armstrong_et_al.;Sinnott-Armstrong_et_al.;Sinnott-Armstrong_et_al.;Sinnott-Armstrong_et_al.;Sinnott-Armstrong_et_al.;Sinnott-Armstrong_et_al.;Sinnott-Armstrong_et_al.;Sinnott-Armstrong_et_al.;Sinnott-Armstrong_et_al.;Sinnott-Armstrong_et_al.;Sinnott-Armstrong_et_al.;Sinnott-Armstrong_et_al.;Sinnott-Armstrong_et_al.;Sinnott-Armstrong_et_al.;Sinnott-Armstrong_et_al.;Sinnott-Armstrong_et_al.;Sinnott-Armstrong_et_al.;Sinnott-Armstrong_et_al.;Sinnott-Armstrong_et_al.;Sinnott-Armstrong_et_al.;Sinnott-Armstrong_et_al.;Sinnott-Armstrong_et_al.;Sinnott-Armstrong_et_al.;Sinnott-Armstrong_et_al.;Sinnott-Armstrong_et_al.;Sinnott-Armstrong_et_al.;Sinnott-Armstrong_et_al.;Sinnott-Armstrong_et_al.;Sinnott-Armstrong_et_al.;Sinnott-Armstrong_et_al.;Sinnott-Armstrong_et_al.;Sinnott-Armstrong_et_al.;Sinnott-Armstrong_et_al.;Sinnott-Armstrong_et_al.;Sinnott-Armstrong_et_al.;Sinnott-Armstrong_et_al.;Sinnott-Armstrong_et_al.;
6_18	6	159742487	161943939	IDL-TG_percent	161008646	6:161008646:A:G	rs41272086	a	g	0.103	0.0527575	0.00675565	5.746e-15	14.24	32	0.9996	No	LPA	LPA	Biology	82	FALen;FAw6byFA;HDL2-C;HDL-C;HDL-D;HDL-TG;IDL-FC_percent;IDL-TG_percent;LAbyFA;L-HDL-C;L-HDL-CE;L-HDL-FC;L-HDL-FC_percent;L-HDL-L;L-HDL-P;L-HDL-PL;L-HDL-TG_percent;L-LDL-C_percent;L-LDL-TG_percent;L-VLDL-C;L-VLDL-CE;L-VLDL-FC;L-VLDL-L;L-VLDL-P;L-VLDL-PL;L-VLDL-TG;M-HDL-CE_percent;M-HDL-C_percent;M-HDL-TG;M-HDL-TG_percent;M-LDL-CE_percent;M-LDL-C_percent;M-LDL-PL_percent;MUFAbyFA;M-VLDL-C;M-VLDL-FC;M-VLDL-L;M-VLDL-P;M-VLDL-PL;M-VLDL-TG;PUFAbyFA;Serum-TG;S-HDL-CE_percent;S-HDL-C_percent;S-HDL-PL;S-HDL-PL_percent;S-HDL-TG;S-HDL-TG_percent;S-LDL-CE_percent;S-LDL-C_percent;S-LDL-PL_percent;S-LDL-TG_percent;S-VLDL-CE_percent;S-VLDL-C_percent;S-VLDL-L;S-VLDL-P;S-VLDL-PL;S-VLDL-TG;S-VLDL-TG_percent;TGbyPG;VLDL-D;VLDL-TG;XL-HDL-C;XL-HDL-CE_percent;XL-HDL-C_percent;XL-HDL-FC;XL-HDL-L;XL-HDL-P;XL-HDL-PL;XL-HDL-PL_percent;XL-HDL-TG_percent;XL-VLDL-C;XL-VLDL-CE;XL-VLDL-L;XL-VLDL-P;XL-VLDL-TG;XS-VLDL-FC_percent;XS-VLDL-PL_percent;XS-VLDL-TG;XS-VLDL-TG_percent;XXL-VLDL-FC;XXL-VLDL-PL;	6	region_6_18_locus_4	intron_variant	NA	NA	NA	NA	Coronary artery disease (van der Harst P 2018); Coronary artery disease (van der Harst P 2018);	NA	rs55730499;rs10455872;rs118039278;rs10455872;rs55730499;rs74617384;rs74617384;rs186696265;rs55730499;rs10455872;rs118039278;rs118039278;rs10455872;rs118039278;rs74617384;rs10455872;rs55730499;rs10455872;rs55730499;rs74617384;rs118039278;rs118039278;rs10455872;rs55730499;rs74617384;rs55730499;rs74617384;rs74617384;	Concentration_of_very_large_VLDL_particles;Triglycerides_in_very_large_VLDL;VLDL_diameter;VLDL_diameter;VLDL_diameter;Concentration_of_chylomicrons_and_extremely_large_VLDL_particles;Total_lipids_in_chylomicrons_and_extremely_large_VLDL;VLDL_diameter;Triglycerides_in_very_large_VLDL;Concentration_of_very_large_VLDL_particles;Phospholipids_in_chylomicrons_and_extremely_large_VLDL;Concentration_of_very_large_VLDL_particles;Total_lipids_in_chylomicrons_and_extremely_large_VLDL;Total_lipids_in_chylomicrons_and_extremely_large_VLDL;Total_lipids_in_very_large_VLDL;Total_lipids_in_very_large_VLDL;Total_lipids_in_chylomicrons_and_extremely_large_VLDL;Phospholipids_in_chylomicrons_and_extremely_large_VLDL;Total_lipids_in_very_large_VLDL;VLDL_diameter;Triglycerides_in_chylomicrons_and_extremely_large_VLDL;Total_lipids_in_very_large_VLDL;Triglycerides_in_chylomicrons_and_extremely_large_VLDL;Triglycerides_in_chylomicrons_and_extremely_large_VLDL;Triglycerides_in_chylomicrons_and_extremely_large_VLDL;Phospholipids_in_chylomicrons_and_extremely_large_VLDL;Concentration_of_very_large_VLDL_particles;Phospholipids_in_chylomicrons_and_extremely_large_VLDL;	6:160964135;6:160964135;6:160985035;6:160989288;6:161004972;6:161004972;6:161005388;6:161005388;6:161005388;6:161005389;6:161005389;6:161005389;6:161008646;6:161008646;6:161008646;6:161014107;6:161016666;6:161017993;6:161023491;6:161082461;6:161085120;6:161085267;6:161088918;6:161088918;6:161092438;6:161092438;6:161092438;6:161099044;6:161099044;6:161099044;6:161099044;6:161118146;6:161118146;6:161118146;6:161118146;6:161125454;6:161125454;	rs41265930;rs41265930;rs9365172;rs9355291;rs77009508;rs77009508;rs571848809;rs571848809;rs571848809;rs191555775;rs191555775;rs191555775;rs41272086;rs41272086;rs41272086;rs13198987;rs34747443;rs9355296;rs35499210;rs1652507;rs2315129;rs1800769;rs783149;rs783149;rs11751347;rs11751347;rs11751347;rs12174589;rs12174589;rs12174589;rs12174589;rs140799884;rs140799884;rs140799884;rs140799884;rs12212146;rs12212146;	HDL_C;triglyc;HDL_C;HDL_C;HDL_C;triglyc;cholesterol;HDL_C;triglyc;cholesterol;HDL_C;triglyc;cholesterol;HDL_C;triglyc;HDL_C;HDL_C;HDL_C;HDL_C;HDL_C;HDL_C;HDL_C;HDL;HDL_C;cholesterol;HDL_C;triglyc;cholesterol;HDL_C;LDL_C;triglyc;cholesterol;HDL_C;LDL_C;triglyc;HDL_C;triglyc;	UKBB;UKBB;UKBB;UKBB;UKBB;UKBB;UKBB;UKBB;UKBB;UKBB;UKBB;UKBB;UKBB;UKBB;UKBB;UKBB;UKBB;UKBB;UKBB;UKBB;UKBB;UKBB;Willer_et_al_2013;UKBB;UKBB;UKBB;UKBB;UKBB;UKBB;UKBB;UKBB;UKBB;UKBB;UKBB;UKBB;UKBB;UKBB;	6:161004972	rs77009508	160543103;160671406;160589086;160589086;161005610;160693107;160997118;160997118;160997118;160961137;160681393;160961137;160681393;160564476;160564476;160679656;160679656;160564476;160961137;160637239;160575202;160637239;160681393;160575202;160557643;160828142;161019866;160557643;160681393;160575202;160828142;161019866;160828142;161004972;161019866;160557643;160961137;161004972;160564476;160564476;160997118;160519228;160681393;160519228;160921969;160575202;160581502;160581502;160578069;160575202;160831796;160519228;160578069;161017363;160921969;160622637;160874032;160679400;160748465;160578069;160831796;161017363;160581502;160622637;160831796;160679400;160525287;160847571;160779213;160525287;160646222;160779213;160847571;160921969;161006172;161017363;160679400;160557643;160525287;161006172;160962370;160748465;161349326;160962370;161006172;161004972;161004972;160997118;160921969;161170855;160921969;160646222;160525287;160997118;161349326;160874032;160525287;160847571;161011137;160611465;160595233;160962370;	rs41265930;rs11751347;rs10455872;rs10455872;rs55730499;rs3119311;rs74617384;rs74617384;rs74617384;rs3798220;rs3127573;rs3798220;rs3127573;rs662138;rs662138;rs8177505;rs8177505;rs662138;rs3798220;rs596881;rs3798164;rs596881;rs3127573;rs3798164;rs2282143;rs3918291;rs6926458;rs2282143;rs3127573;rs3798164;rs3918291;rs6926458;rs3918291;rs77009508;rs6926458;rs2282143;rs3798220;rs77009508;rs662138;rs662138;rs74617384;rs78423775;rs3127573;rs78423775;rs41267805;rs3798164;rs4646283;rs4646283;rs146534110;rs3798164;rs151135411;rs78423775;rs146534110;rs73596816;rs41267805;rs476235;rs112376176;rs624249;rs2504959;rs146534110;rs151135411;rs73596816;rs4646283;rs476235;rs151135411;rs624249;rs2297372;rs117446263;rs79907881;rs2297372;rs3798158;rs79907881;rs117446263;rs41267805;rs41272110;rs73596816;rs624249;rs2282143;rs2297372;rs41272110;rs116089584;rs2504959;rs7756550;rs116089584;rs41272110;rs77009508;rs77009508;rs74617384;rs41267805;rs79570361;rs41267805;rs3798158;rs2297372;rs74617384;rs7756550;rs112376176;rs2297372;rs117446263;rs117935574;rs79370442;rs13209686;rs116089584;	Triglycerides;HDL_cholesterol;Total_cholesterol_levels;LDL_cholesterol;SM_C16:0;Creatinine;LDL_cholesterol;Apolipoprotein_B;Cholesterol;LDL_cholesterol;Creatinine;Apolipoprotein_B;eGFR;LDL_cholesterol;Apolipoprotein_B;Creatinine;eGFR;Cholesterol;Cholesterol;Creatinine;LDL_cholesterol;eGFR;Apolipoprotein_B;Apolipoprotein_B;LDL_cholesterol;LDL_cholesterol;LDL_cholesterol;Apolipoprotein_B;LDL_cholesterol;Cholesterol;Cholesterol;Apolipoprotein_B;Apolipoprotein_B;HDL_cholesterol;Cholesterol;Cholesterol;Triglycerides;Triglycerides;Creatinine;eGFR;Triglycerides;LDL_cholesterol;Cholesterol;Apolipoprotein_B;Cholesterol;Creatinine;Apolipoprotein_B;LDL_cholesterol;LDL_cholesterol;eGFR;LDL_cholesterol;Cholesterol;Cholesterol;LDL_cholesterol;HDL_cholesterol;Creatinine;Triglycerides;LDL_cholesterol;Apolipoprotein_B;Apolipoprotein_B;Cholesterol;Apolipoprotein_B;Cholesterol;eGFR;Apolipoprotein_B;Apolipoprotein_B;Apolipoprotein_B;Apolipoprotein_B;Creatinine;LDL_cholesterol;HDL_cholesterol;eGFR;LDL_cholesterol;LDL_cholesterol;Triglycerides;Cholesterol;Cholesterol;Triglycerides;Cholesterol;HDL_cholesterol;Cholesterol;LDL_cholesterol;Cholesterol;LDL_cholesterol;Albumin;Apolipoprotein_A;Cholesterol;Creatinine;Apolipoprotein_B;Triglycerides;Apolipoprotein_A;Cholesterol;eGFR;eGFR;LDL_cholesterol;HDL_cholesterol;Creatinine;Cholesterol;Creatinine;Creatinine;Triglycerides;Apolipoprotein_B;	Klarin_et_al.;Klarin_et_al.;Klarin_et_al.;Klarin_et_al.;Lotta_et_al.;Lotta_et_al.;Sinnott-Armstrong_et_al.;Sinnott-Armstrong_et_al.;Sinnott-Armstrong_et_al.;Sinnott-Armstrong_et_al.;Sinnott-Armstrong_et_al.;Sinnott-Armstrong_et_al.;Sinnott-Armstrong_et_al.;Sinnott-Armstrong_et_al.;Sinnott-Armstrong_et_al.;Sinnott-Armstrong_et_al.;Sinnott-Armstrong_et_al.;Sinnott-Armstrong_et_al.;Sinnott-Armstrong_et_al.;Sinnott-Armstrong_et_al.;Sinnott-Armstrong_et_al.;Sinnott-Armstrong_et_al.;Sinnott-Armstrong_et_al.;Sinnott-Armstrong_et_al.;Sinnott-Armstrong_et_al.;Sinnott-Armstrong_et_al.;Sinnott-Armstrong_et_al.;Sinnott-Armstrong_et_al.;Sinnott-Armstrong_et_al.;Sinnott-Armstrong_et_al.;Sinnott-Armstrong_et_al.;Sinnott-Armstrong_et_al.;Sinnott-Armstrong_et_al.;Sinnott-Armstrong_et_al.;Sinnott-Armstrong_et_al.;Sinnott-Armstrong_et_al.;Sinnott-Armstrong_et_al.;Sinnott-Armstrong_et_al.;Sinnott-Armstrong_et_al.;Sinnott-Armstrong_et_al.;Sinnott-Armstrong_et_al.;Sinnott-Armstrong_et_al.;Sinnott-Armstrong_et_al.;Sinnott-Armstrong_et_al.;Sinnott-Armstrong_et_al.;Sinnott-Armstrong_et_al.;Sinnott-Armstrong_et_al.;Sinnott-Armstrong_et_al.;Sinnott-Armstrong_et_al.;Sinnott-Armstrong_et_al.;Sinnott-Armstrong_et_al.;Sinnott-Armstrong_et_al.;Sinnott-Armstrong_et_al.;Sinnott-Armstrong_et_al.;Sinnott-Armstrong_et_al.;Sinnott-Armstrong_et_al.;Sinnott-Armstrong_et_al.;Sinnott-Armstrong_et_al.;Sinnott-Armstrong_et_al.;Sinnott-Armstrong_et_al.;Sinnott-Armstrong_et_al.;Sinnott-Armstrong_et_al.;Sinnott-Armstrong_et_al.;Sinnott-Armstrong_et_al.;Sinnott-Armstrong_et_al.;Sinnott-Armstrong_et_al.;Sinnott-Armstrong_et_al.;Sinnott-Armstrong_et_al.;Sinnott-Armstrong_et_al.;Sinnott-Armstrong_et_al.;Sinnott-Armstrong_et_al.;Sinnott-Armstrong_et_al.;Sinnott-Armstrong_et_al.;Sinnott-Armstrong_et_al.;Sinnott-Armstrong_et_al.;Sinnott-Armstrong_et_al.;Sinnott-Armstrong_et_al.;Sinnott-Armstrong_et_al.;Sinnott-Armstrong_et_al.;Sinnott-Armstrong_et_al.;Sinnott-Armstrong_et_al.;Sinnott-Armstrong_et_al.;Sinnott-Armstrong_et_al.;Sinnott-Armstrong_et_al.;Sinnott-Armstrong_et_al.;Sinnott-Armstrong_et_al.;Sinnott-Armstrong_et_al.;Sinnott-Armstrong_et_al.;Sinnott-Armstrong_et_al.;Sinnott-Armstrong_et_al.;Sinnott-Armstrong_et_al.;Sinnott-Armstrong_et_al.;Sinnott-Armstrong_et_al.;Sinnott-Armstrong_et_al.;Sinnott-Armstrong_et_al.;Sinnott-Armstrong_et_al.;Sinnott-Armstrong_et_al.;Sinnott-Armstrong_et_al.;Sinnott-Armstrong_et_al.;Sinnott-Armstrong_et_al.;Sinnott-Armstrong_et_al.;Sinnott-Armstrong_et_al.;
6_18	6	159742487	161943939	XL-HDL-P	161008646	6:161008646:A:G	rs41272086	a	g	0.1036	-0.0521036	0.00700423	1.016e-13	12.99	30	0.5586	No	LPA	LPA	Biology	82	FALen;FAw6byFA;HDL2-C;HDL-C;HDL-D;HDL-TG;IDL-FC_percent;IDL-TG_percent;LAbyFA;L-HDL-C;L-HDL-CE;L-HDL-FC;L-HDL-FC_percent;L-HDL-L;L-HDL-P;L-HDL-PL;L-HDL-TG_percent;L-LDL-C_percent;L-LDL-TG_percent;L-VLDL-C;L-VLDL-CE;L-VLDL-FC;L-VLDL-L;L-VLDL-P;L-VLDL-PL;L-VLDL-TG;M-HDL-CE_percent;M-HDL-C_percent;M-HDL-TG;M-HDL-TG_percent;M-LDL-CE_percent;M-LDL-C_percent;M-LDL-PL_percent;MUFAbyFA;M-VLDL-C;M-VLDL-FC;M-VLDL-L;M-VLDL-P;M-VLDL-PL;M-VLDL-TG;PUFAbyFA;Serum-TG;S-HDL-CE_percent;S-HDL-C_percent;S-HDL-PL;S-HDL-PL_percent;S-HDL-TG;S-HDL-TG_percent;S-LDL-CE_percent;S-LDL-C_percent;S-LDL-PL_percent;S-LDL-TG_percent;S-VLDL-CE_percent;S-VLDL-C_percent;S-VLDL-L;S-VLDL-P;S-VLDL-PL;S-VLDL-TG;S-VLDL-TG_percent;TGbyPG;VLDL-D;VLDL-TG;XL-HDL-C;XL-HDL-CE_percent;XL-HDL-C_percent;XL-HDL-FC;XL-HDL-L;XL-HDL-P;XL-HDL-PL;XL-HDL-PL_percent;XL-HDL-TG_percent;XL-VLDL-C;XL-VLDL-CE;XL-VLDL-L;XL-VLDL-P;XL-VLDL-TG;XS-VLDL-FC_percent;XS-VLDL-PL_percent;XS-VLDL-TG;XS-VLDL-TG_percent;XXL-VLDL-FC;XXL-VLDL-PL;	6	region_6_18_locus_4	intron_variant	NA	NA	NA	NA	Coronary artery disease (van der Harst P 2018); Coronary artery disease (van der Harst P 2018);	NA	rs55730499;rs10455872;rs118039278;rs10455872;rs55730499;rs74617384;rs74617384;rs186696265;rs55730499;rs10455872;rs118039278;rs118039278;rs10455872;rs118039278;rs74617384;rs10455872;rs55730499;rs10455872;rs55730499;rs74617384;rs118039278;rs118039278;rs10455872;rs55730499;rs74617384;rs55730499;rs74617384;rs74617384;	Concentration_of_very_large_VLDL_particles;Triglycerides_in_very_large_VLDL;VLDL_diameter;VLDL_diameter;VLDL_diameter;Concentration_of_chylomicrons_and_extremely_large_VLDL_particles;Total_lipids_in_chylomicrons_and_extremely_large_VLDL;VLDL_diameter;Triglycerides_in_very_large_VLDL;Concentration_of_very_large_VLDL_particles;Phospholipids_in_chylomicrons_and_extremely_large_VLDL;Concentration_of_very_large_VLDL_particles;Total_lipids_in_chylomicrons_and_extremely_large_VLDL;Total_lipids_in_chylomicrons_and_extremely_large_VLDL;Total_lipids_in_very_large_VLDL;Total_lipids_in_very_large_VLDL;Total_lipids_in_chylomicrons_and_extremely_large_VLDL;Phospholipids_in_chylomicrons_and_extremely_large_VLDL;Total_lipids_in_very_large_VLDL;VLDL_diameter;Triglycerides_in_chylomicrons_and_extremely_large_VLDL;Total_lipids_in_very_large_VLDL;Triglycerides_in_chylomicrons_and_extremely_large_VLDL;Triglycerides_in_chylomicrons_and_extremely_large_VLDL;Triglycerides_in_chylomicrons_and_extremely_large_VLDL;Phospholipids_in_chylomicrons_and_extremely_large_VLDL;Concentration_of_very_large_VLDL_particles;Phospholipids_in_chylomicrons_and_extremely_large_VLDL;	6:160964135;6:160964135;6:160985035;6:160989288;6:161004972;6:161004972;6:161005388;6:161005388;6:161005388;6:161005389;6:161005389;6:161005389;6:161008646;6:161008646;6:161008646;6:161014107;6:161016666;6:161017993;6:161023491;6:161082461;6:161085120;6:161085267;6:161088918;6:161088918;6:161092438;6:161092438;6:161092438;6:161099044;6:161099044;6:161099044;6:161099044;6:161118146;6:161118146;6:161118146;6:161118146;6:161125454;6:161125454;	rs41265930;rs41265930;rs9365172;rs9355291;rs77009508;rs77009508;rs571848809;rs571848809;rs571848809;rs191555775;rs191555775;rs191555775;rs41272086;rs41272086;rs41272086;rs13198987;rs34747443;rs9355296;rs35499210;rs1652507;rs2315129;rs1800769;rs783149;rs783149;rs11751347;rs11751347;rs11751347;rs12174589;rs12174589;rs12174589;rs12174589;rs140799884;rs140799884;rs140799884;rs140799884;rs12212146;rs12212146;	HDL_C;triglyc;HDL_C;HDL_C;HDL_C;triglyc;cholesterol;HDL_C;triglyc;cholesterol;HDL_C;triglyc;cholesterol;HDL_C;triglyc;HDL_C;HDL_C;HDL_C;HDL_C;HDL_C;HDL_C;HDL_C;HDL;HDL_C;cholesterol;HDL_C;triglyc;cholesterol;HDL_C;LDL_C;triglyc;cholesterol;HDL_C;LDL_C;triglyc;HDL_C;triglyc;	UKBB;UKBB;UKBB;UKBB;UKBB;UKBB;UKBB;UKBB;UKBB;UKBB;UKBB;UKBB;UKBB;UKBB;UKBB;UKBB;UKBB;UKBB;UKBB;UKBB;UKBB;UKBB;Willer_et_al_2013;UKBB;UKBB;UKBB;UKBB;UKBB;UKBB;UKBB;UKBB;UKBB;UKBB;UKBB;UKBB;UKBB;UKBB;	6:161004972	rs77009508	160543103;160671406;160589086;160589086;161005610;160693107;160997118;160997118;160997118;160961137;160681393;160961137;160681393;160564476;160564476;160679656;160679656;160564476;160961137;160637239;160575202;160637239;160681393;160575202;160557643;160828142;161019866;160557643;160681393;160575202;160828142;161019866;160828142;161004972;161019866;160557643;160961137;161004972;160564476;160564476;160997118;160519228;160681393;160519228;160921969;160575202;160581502;160581502;160578069;160575202;160831796;160519228;160578069;161017363;160921969;160622637;160874032;160679400;160748465;160578069;160831796;161017363;160581502;160622637;160831796;160679400;160525287;160847571;160779213;160525287;160646222;160779213;160847571;160921969;161006172;161017363;160679400;160557643;160525287;161006172;160962370;160748465;161349326;160962370;161006172;161004972;161004972;160997118;160921969;161170855;160921969;160646222;160525287;160997118;161349326;160874032;160525287;160847571;161011137;160611465;160595233;160962370;	rs41265930;rs11751347;rs10455872;rs10455872;rs55730499;rs3119311;rs74617384;rs74617384;rs74617384;rs3798220;rs3127573;rs3798220;rs3127573;rs662138;rs662138;rs8177505;rs8177505;rs662138;rs3798220;rs596881;rs3798164;rs596881;rs3127573;rs3798164;rs2282143;rs3918291;rs6926458;rs2282143;rs3127573;rs3798164;rs3918291;rs6926458;rs3918291;rs77009508;rs6926458;rs2282143;rs3798220;rs77009508;rs662138;rs662138;rs74617384;rs78423775;rs3127573;rs78423775;rs41267805;rs3798164;rs4646283;rs4646283;rs146534110;rs3798164;rs151135411;rs78423775;rs146534110;rs73596816;rs41267805;rs476235;rs112376176;rs624249;rs2504959;rs146534110;rs151135411;rs73596816;rs4646283;rs476235;rs151135411;rs624249;rs2297372;rs117446263;rs79907881;rs2297372;rs3798158;rs79907881;rs117446263;rs41267805;rs41272110;rs73596816;rs624249;rs2282143;rs2297372;rs41272110;rs116089584;rs2504959;rs7756550;rs116089584;rs41272110;rs77009508;rs77009508;rs74617384;rs41267805;rs79570361;rs41267805;rs3798158;rs2297372;rs74617384;rs7756550;rs112376176;rs2297372;rs117446263;rs117935574;rs79370442;rs13209686;rs116089584;	Triglycerides;HDL_cholesterol;Total_cholesterol_levels;LDL_cholesterol;SM_C16:0;Creatinine;LDL_cholesterol;Apolipoprotein_B;Cholesterol;LDL_cholesterol;Creatinine;Apolipoprotein_B;eGFR;LDL_cholesterol;Apolipoprotein_B;Creatinine;eGFR;Cholesterol;Cholesterol;Creatinine;LDL_cholesterol;eGFR;Apolipoprotein_B;Apolipoprotein_B;LDL_cholesterol;LDL_cholesterol;LDL_cholesterol;Apolipoprotein_B;LDL_cholesterol;Cholesterol;Cholesterol;Apolipoprotein_B;Apolipoprotein_B;HDL_cholesterol;Cholesterol;Cholesterol;Triglycerides;Triglycerides;Creatinine;eGFR;Triglycerides;LDL_cholesterol;Cholesterol;Apolipoprotein_B;Cholesterol;Creatinine;Apolipoprotein_B;LDL_cholesterol;LDL_cholesterol;eGFR;LDL_cholesterol;Cholesterol;Cholesterol;LDL_cholesterol;HDL_cholesterol;Creatinine;Triglycerides;LDL_cholesterol;Apolipoprotein_B;Apolipoprotein_B;Cholesterol;Apolipoprotein_B;Cholesterol;eGFR;Apolipoprotein_B;Apolipoprotein_B;Apolipoprotein_B;Apolipoprotein_B;Creatinine;LDL_cholesterol;HDL_cholesterol;eGFR;LDL_cholesterol;LDL_cholesterol;Triglycerides;Cholesterol;Cholesterol;Triglycerides;Cholesterol;HDL_cholesterol;Cholesterol;LDL_cholesterol;Cholesterol;LDL_cholesterol;Albumin;Apolipoprotein_A;Cholesterol;Creatinine;Apolipoprotein_B;Triglycerides;Apolipoprotein_A;Cholesterol;eGFR;eGFR;LDL_cholesterol;HDL_cholesterol;Creatinine;Cholesterol;Creatinine;Creatinine;Triglycerides;Apolipoprotein_B;	Klarin_et_al.;Klarin_et_al.;Klarin_et_al.;Klarin_et_al.;Lotta_et_al.;Lotta_et_al.;Sinnott-Armstrong_et_al.;Sinnott-Armstrong_et_al.;Sinnott-Armstrong_et_al.;Sinnott-Armstrong_et_al.;Sinnott-Armstrong_et_al.;Sinnott-Armstrong_et_al.;Sinnott-Armstrong_et_al.;Sinnott-Armstrong_et_al.;Sinnott-Armstrong_et_al.;Sinnott-Armstrong_et_al.;Sinnott-Armstrong_et_al.;Sinnott-Armstrong_et_al.;Sinnott-Armstrong_et_al.;Sinnott-Armstrong_et_al.;Sinnott-Armstrong_et_al.;Sinnott-Armstrong_et_al.;Sinnott-Armstrong_et_al.;Sinnott-Armstrong_et_al.;Sinnott-Armstrong_et_al.;Sinnott-Armstrong_et_al.;Sinnott-Armstrong_et_al.;Sinnott-Armstrong_et_al.;Sinnott-Armstrong_et_al.;Sinnott-Armstrong_et_al.;Sinnott-Armstrong_et_al.;Sinnott-Armstrong_et_al.;Sinnott-Armstrong_et_al.;Sinnott-Armstrong_et_al.;Sinnott-Armstrong_et_al.;Sinnott-Armstrong_et_al.;Sinnott-Armstrong_et_al.;Sinnott-Armstrong_et_al.;Sinnott-Armstrong_et_al.;Sinnott-Armstrong_et_al.;Sinnott-Armstrong_et_al.;Sinnott-Armstrong_et_al.;Sinnott-Armstrong_et_al.;Sinnott-Armstrong_et_al.;Sinnott-Armstrong_et_al.;Sinnott-Armstrong_et_al.;Sinnott-Armstrong_et_al.;Sinnott-Armstrong_et_al.;Sinnott-Armstrong_et_al.;Sinnott-Armstrong_et_al.;Sinnott-Armstrong_et_al.;Sinnott-Armstrong_et_al.;Sinnott-Armstrong_et_al.;Sinnott-Armstrong_et_al.;Sinnott-Armstrong_et_al.;Sinnott-Armstrong_et_al.;Sinnott-Armstrong_et_al.;Sinnott-Armstrong_et_al.;Sinnott-Armstrong_et_al.;Sinnott-Armstrong_et_al.;Sinnott-Armstrong_et_al.;Sinnott-Armstrong_et_al.;Sinnott-Armstrong_et_al.;Sinnott-Armstrong_et_al.;Sinnott-Armstrong_et_al.;Sinnott-Armstrong_et_al.;Sinnott-Armstrong_et_al.;Sinnott-Armstrong_et_al.;Sinnott-Armstrong_et_al.;Sinnott-Armstrong_et_al.;Sinnott-Armstrong_et_al.;Sinnott-Armstrong_et_al.;Sinnott-Armstrong_et_al.;Sinnott-Armstrong_et_al.;Sinnott-Armstrong_et_al.;Sinnott-Armstrong_et_al.;Sinnott-Armstrong_et_al.;Sinnott-Armstrong_et_al.;Sinnott-Armstrong_et_al.;Sinnott-Armstrong_et_al.;Sinnott-Armstrong_et_al.;Sinnott-Armstrong_et_al.;Sinnott-Armstrong_et_al.;Sinnott-Armstrong_et_al.;Sinnott-Armstrong_et_al.;Sinnott-Armstrong_et_al.;Sinnott-Armstrong_et_al.;Sinnott-Armstrong_et_al.;Sinnott-Armstrong_et_al.;Sinnott-Armstrong_et_al.;Sinnott-Armstrong_et_al.;Sinnott-Armstrong_et_al.;Sinnott-Armstrong_et_al.;Sinnott-Armstrong_et_al.;Sinnott-Armstrong_et_al.;Sinnott-Armstrong_et_al.;Sinnott-Armstrong_et_al.;Sinnott-Armstrong_et_al.;Sinnott-Armstrong_et_al.;Sinnott-Armstrong_et_al.;Sinnott-Armstrong_et_al.;Sinnott-Armstrong_et_al.;
6_18	6	159742487	161943939	XL-HDL-L	161008646	6:161008646:A:G	rs41272086	a	g	0.1036	-0.0518578	0.00700418	1.323e-13	12.88	30	0.5515	No	LPA	LPA	Biology	82	FALen;FAw6byFA;HDL2-C;HDL-C;HDL-D;HDL-TG;IDL-FC_percent;IDL-TG_percent;LAbyFA;L-HDL-C;L-HDL-CE;L-HDL-FC;L-HDL-FC_percent;L-HDL-L;L-HDL-P;L-HDL-PL;L-HDL-TG_percent;L-LDL-C_percent;L-LDL-TG_percent;L-VLDL-C;L-VLDL-CE;L-VLDL-FC;L-VLDL-L;L-VLDL-P;L-VLDL-PL;L-VLDL-TG;M-HDL-CE_percent;M-HDL-C_percent;M-HDL-TG;M-HDL-TG_percent;M-LDL-CE_percent;M-LDL-C_percent;M-LDL-PL_percent;MUFAbyFA;M-VLDL-C;M-VLDL-FC;M-VLDL-L;M-VLDL-P;M-VLDL-PL;M-VLDL-TG;PUFAbyFA;Serum-TG;S-HDL-CE_percent;S-HDL-C_percent;S-HDL-PL;S-HDL-PL_percent;S-HDL-TG;S-HDL-TG_percent;S-LDL-CE_percent;S-LDL-C_percent;S-LDL-PL_percent;S-LDL-TG_percent;S-VLDL-CE_percent;S-VLDL-C_percent;S-VLDL-L;S-VLDL-P;S-VLDL-PL;S-VLDL-TG;S-VLDL-TG_percent;TGbyPG;VLDL-D;VLDL-TG;XL-HDL-C;XL-HDL-CE_percent;XL-HDL-C_percent;XL-HDL-FC;XL-HDL-L;XL-HDL-P;XL-HDL-PL;XL-HDL-PL_percent;XL-HDL-TG_percent;XL-VLDL-C;XL-VLDL-CE;XL-VLDL-L;XL-VLDL-P;XL-VLDL-TG;XS-VLDL-FC_percent;XS-VLDL-PL_percent;XS-VLDL-TG;XS-VLDL-TG_percent;XXL-VLDL-FC;XXL-VLDL-PL;	6	region_6_18_locus_4	intron_variant	NA	NA	NA	NA	Coronary artery disease (van der Harst P 2018); Coronary artery disease (van der Harst P 2018);	NA	rs55730499;rs10455872;rs118039278;rs10455872;rs55730499;rs74617384;rs74617384;rs186696265;rs55730499;rs10455872;rs118039278;rs118039278;rs10455872;rs118039278;rs74617384;rs10455872;rs55730499;rs10455872;rs55730499;rs74617384;rs118039278;rs118039278;rs10455872;rs55730499;rs74617384;rs55730499;rs74617384;rs74617384;	Concentration_of_very_large_VLDL_particles;Triglycerides_in_very_large_VLDL;VLDL_diameter;VLDL_diameter;VLDL_diameter;Concentration_of_chylomicrons_and_extremely_large_VLDL_particles;Total_lipids_in_chylomicrons_and_extremely_large_VLDL;VLDL_diameter;Triglycerides_in_very_large_VLDL;Concentration_of_very_large_VLDL_particles;Phospholipids_in_chylomicrons_and_extremely_large_VLDL;Concentration_of_very_large_VLDL_particles;Total_lipids_in_chylomicrons_and_extremely_large_VLDL;Total_lipids_in_chylomicrons_and_extremely_large_VLDL;Total_lipids_in_very_large_VLDL;Total_lipids_in_very_large_VLDL;Total_lipids_in_chylomicrons_and_extremely_large_VLDL;Phospholipids_in_chylomicrons_and_extremely_large_VLDL;Total_lipids_in_very_large_VLDL;VLDL_diameter;Triglycerides_in_chylomicrons_and_extremely_large_VLDL;Total_lipids_in_very_large_VLDL;Triglycerides_in_chylomicrons_and_extremely_large_VLDL;Triglycerides_in_chylomicrons_and_extremely_large_VLDL;Triglycerides_in_chylomicrons_and_extremely_large_VLDL;Phospholipids_in_chylomicrons_and_extremely_large_VLDL;Concentration_of_very_large_VLDL_particles;Phospholipids_in_chylomicrons_and_extremely_large_VLDL;	6:160964135;6:160964135;6:160985035;6:160989288;6:161004972;6:161004972;6:161005388;6:161005388;6:161005388;6:161005389;6:161005389;6:161005389;6:161008646;6:161008646;6:161008646;6:161014107;6:161016666;6:161017993;6:161023491;6:161082461;6:161085120;6:161085267;6:161088918;6:161088918;6:161092438;6:161092438;6:161092438;6:161099044;6:161099044;6:161099044;6:161099044;6:161118146;6:161118146;6:161118146;6:161118146;6:161125454;6:161125454;	rs41265930;rs41265930;rs9365172;rs9355291;rs77009508;rs77009508;rs571848809;rs571848809;rs571848809;rs191555775;rs191555775;rs191555775;rs41272086;rs41272086;rs41272086;rs13198987;rs34747443;rs9355296;rs35499210;rs1652507;rs2315129;rs1800769;rs783149;rs783149;rs11751347;rs11751347;rs11751347;rs12174589;rs12174589;rs12174589;rs12174589;rs140799884;rs140799884;rs140799884;rs140799884;rs12212146;rs12212146;	HDL_C;triglyc;HDL_C;HDL_C;HDL_C;triglyc;cholesterol;HDL_C;triglyc;cholesterol;HDL_C;triglyc;cholesterol;HDL_C;triglyc;HDL_C;HDL_C;HDL_C;HDL_C;HDL_C;HDL_C;HDL_C;HDL;HDL_C;cholesterol;HDL_C;triglyc;cholesterol;HDL_C;LDL_C;triglyc;cholesterol;HDL_C;LDL_C;triglyc;HDL_C;triglyc;	UKBB;UKBB;UKBB;UKBB;UKBB;UKBB;UKBB;UKBB;UKBB;UKBB;UKBB;UKBB;UKBB;UKBB;UKBB;UKBB;UKBB;UKBB;UKBB;UKBB;UKBB;UKBB;Willer_et_al_2013;UKBB;UKBB;UKBB;UKBB;UKBB;UKBB;UKBB;UKBB;UKBB;UKBB;UKBB;UKBB;UKBB;UKBB;	6:161004972	rs77009508	160543103;160671406;160589086;160589086;161005610;160693107;160997118;160997118;160997118;160961137;160681393;160961137;160681393;160564476;160564476;160679656;160679656;160564476;160961137;160637239;160575202;160637239;160681393;160575202;160557643;160828142;161019866;160557643;160681393;160575202;160828142;161019866;160828142;161004972;161019866;160557643;160961137;161004972;160564476;160564476;160997118;160519228;160681393;160519228;160921969;160575202;160581502;160581502;160578069;160575202;160831796;160519228;160578069;161017363;160921969;160622637;160874032;160679400;160748465;160578069;160831796;161017363;160581502;160622637;160831796;160679400;160525287;160847571;160779213;160525287;160646222;160779213;160847571;160921969;161006172;161017363;160679400;160557643;160525287;161006172;160962370;160748465;161349326;160962370;161006172;161004972;161004972;160997118;160921969;161170855;160921969;160646222;160525287;160997118;161349326;160874032;160525287;160847571;161011137;160611465;160595233;160962370;	rs41265930;rs11751347;rs10455872;rs10455872;rs55730499;rs3119311;rs74617384;rs74617384;rs74617384;rs3798220;rs3127573;rs3798220;rs3127573;rs662138;rs662138;rs8177505;rs8177505;rs662138;rs3798220;rs596881;rs3798164;rs596881;rs3127573;rs3798164;rs2282143;rs3918291;rs6926458;rs2282143;rs3127573;rs3798164;rs3918291;rs6926458;rs3918291;rs77009508;rs6926458;rs2282143;rs3798220;rs77009508;rs662138;rs662138;rs74617384;rs78423775;rs3127573;rs78423775;rs41267805;rs3798164;rs4646283;rs4646283;rs146534110;rs3798164;rs151135411;rs78423775;rs146534110;rs73596816;rs41267805;rs476235;rs112376176;rs624249;rs2504959;rs146534110;rs151135411;rs73596816;rs4646283;rs476235;rs151135411;rs624249;rs2297372;rs117446263;rs79907881;rs2297372;rs3798158;rs79907881;rs117446263;rs41267805;rs41272110;rs73596816;rs624249;rs2282143;rs2297372;rs41272110;rs116089584;rs2504959;rs7756550;rs116089584;rs41272110;rs77009508;rs77009508;rs74617384;rs41267805;rs79570361;rs41267805;rs3798158;rs2297372;rs74617384;rs7756550;rs112376176;rs2297372;rs117446263;rs117935574;rs79370442;rs13209686;rs116089584;	Triglycerides;HDL_cholesterol;Total_cholesterol_levels;LDL_cholesterol;SM_C16:0;Creatinine;LDL_cholesterol;Apolipoprotein_B;Cholesterol;LDL_cholesterol;Creatinine;Apolipoprotein_B;eGFR;LDL_cholesterol;Apolipoprotein_B;Creatinine;eGFR;Cholesterol;Cholesterol;Creatinine;LDL_cholesterol;eGFR;Apolipoprotein_B;Apolipoprotein_B;LDL_cholesterol;LDL_cholesterol;LDL_cholesterol;Apolipoprotein_B;LDL_cholesterol;Cholesterol;Cholesterol;Apolipoprotein_B;Apolipoprotein_B;HDL_cholesterol;Cholesterol;Cholesterol;Triglycerides;Triglycerides;Creatinine;eGFR;Triglycerides;LDL_cholesterol;Cholesterol;Apolipoprotein_B;Cholesterol;Creatinine;Apolipoprotein_B;LDL_cholesterol;LDL_cholesterol;eGFR;LDL_cholesterol;Cholesterol;Cholesterol;LDL_cholesterol;HDL_cholesterol;Creatinine;Triglycerides;LDL_cholesterol;Apolipoprotein_B;Apolipoprotein_B;Cholesterol;Apolipoprotein_B;Cholesterol;eGFR;Apolipoprotein_B;Apolipoprotein_B;Apolipoprotein_B;Apolipoprotein_B;Creatinine;LDL_cholesterol;HDL_cholesterol;eGFR;LDL_cholesterol;LDL_cholesterol;Triglycerides;Cholesterol;Cholesterol;Triglycerides;Cholesterol;HDL_cholesterol;Cholesterol;LDL_cholesterol;Cholesterol;LDL_cholesterol;Albumin;Apolipoprotein_A;Cholesterol;Creatinine;Apolipoprotein_B;Triglycerides;Apolipoprotein_A;Cholesterol;eGFR;eGFR;LDL_cholesterol;HDL_cholesterol;Creatinine;Cholesterol;Creatinine;Creatinine;Triglycerides;Apolipoprotein_B;	Klarin_et_al.;Klarin_et_al.;Klarin_et_al.;Klarin_et_al.;Lotta_et_al.;Lotta_et_al.;Sinnott-Armstrong_et_al.;Sinnott-Armstrong_et_al.;Sinnott-Armstrong_et_al.;Sinnott-Armstrong_et_al.;Sinnott-Armstrong_et_al.;Sinnott-Armstrong_et_al.;Sinnott-Armstrong_et_al.;Sinnott-Armstrong_et_al.;Sinnott-Armstrong_et_al.;Sinnott-Armstrong_et_al.;Sinnott-Armstrong_et_al.;Sinnott-Armstrong_et_al.;Sinnott-Armstrong_et_al.;Sinnott-Armstrong_et_al.;Sinnott-Armstrong_et_al.;Sinnott-Armstrong_et_al.;Sinnott-Armstrong_et_al.;Sinnott-Armstrong_et_al.;Sinnott-Armstrong_et_al.;Sinnott-Armstrong_et_al.;Sinnott-Armstrong_et_al.;Sinnott-Armstrong_et_al.;Sinnott-Armstrong_et_al.;Sinnott-Armstrong_et_al.;Sinnott-Armstrong_et_al.;Sinnott-Armstrong_et_al.;Sinnott-Armstrong_et_al.;Sinnott-Armstrong_et_al.;Sinnott-Armstrong_et_al.;Sinnott-Armstrong_et_al.;Sinnott-Armstrong_et_al.;Sinnott-Armstrong_et_al.;Sinnott-Armstrong_et_al.;Sinnott-Armstrong_et_al.;Sinnott-Armstrong_et_al.;Sinnott-Armstrong_et_al.;Sinnott-Armstrong_et_al.;Sinnott-Armstrong_et_al.;Sinnott-Armstrong_et_al.;Sinnott-Armstrong_et_al.;Sinnott-Armstrong_et_al.;Sinnott-Armstrong_et_al.;Sinnott-Armstrong_et_al.;Sinnott-Armstrong_et_al.;Sinnott-Armstrong_et_al.;Sinnott-Armstrong_et_al.;Sinnott-Armstrong_et_al.;Sinnott-Armstrong_et_al.;Sinnott-Armstrong_et_al.;Sinnott-Armstrong_et_al.;Sinnott-Armstrong_et_al.;Sinnott-Armstrong_et_al.;Sinnott-Armstrong_et_al.;Sinnott-Armstrong_et_al.;Sinnott-Armstrong_et_al.;Sinnott-Armstrong_et_al.;Sinnott-Armstrong_et_al.;Sinnott-Armstrong_et_al.;Sinnott-Armstrong_et_al.;Sinnott-Armstrong_et_al.;Sinnott-Armstrong_et_al.;Sinnott-Armstrong_et_al.;Sinnott-Armstrong_et_al.;Sinnott-Armstrong_et_al.;Sinnott-Armstrong_et_al.;Sinnott-Armstrong_et_al.;Sinnott-Armstrong_et_al.;Sinnott-Armstrong_et_al.;Sinnott-Armstrong_et_al.;Sinnott-Armstrong_et_al.;Sinnott-Armstrong_et_al.;Sinnott-Armstrong_et_al.;Sinnott-Armstrong_et_al.;Sinnott-Armstrong_et_al.;Sinnott-Armstrong_et_al.;Sinnott-Armstrong_et_al.;Sinnott-Armstrong_et_al.;Sinnott-Armstrong_et_al.;Sinnott-Armstrong_et_al.;Sinnott-Armstrong_et_al.;Sinnott-Armstrong_et_al.;Sinnott-Armstrong_et_al.;Sinnott-Armstrong_et_al.;Sinnott-Armstrong_et_al.;Sinnott-Armstrong_et_al.;Sinnott-Armstrong_et_al.;Sinnott-Armstrong_et_al.;Sinnott-Armstrong_et_al.;Sinnott-Armstrong_et_al.;Sinnott-Armstrong_et_al.;Sinnott-Armstrong_et_al.;Sinnott-Armstrong_et_al.;Sinnott-Armstrong_et_al.;Sinnott-Armstrong_et_al.;Sinnott-Armstrong_et_al.;Sinnott-Armstrong_et_al.;
6_18	6	159742487	161943939	XL-HDL-FC	161008646	6:161008646:A:G	rs41272086	a	g	0.1036	-0.0495102	0.00699054	1.416e-12	11.85	30	0.623	No	LPA	LPA	Biology	82	FALen;FAw6byFA;HDL2-C;HDL-C;HDL-D;HDL-TG;IDL-FC_percent;IDL-TG_percent;LAbyFA;L-HDL-C;L-HDL-CE;L-HDL-FC;L-HDL-FC_percent;L-HDL-L;L-HDL-P;L-HDL-PL;L-HDL-TG_percent;L-LDL-C_percent;L-LDL-TG_percent;L-VLDL-C;L-VLDL-CE;L-VLDL-FC;L-VLDL-L;L-VLDL-P;L-VLDL-PL;L-VLDL-TG;M-HDL-CE_percent;M-HDL-C_percent;M-HDL-TG;M-HDL-TG_percent;M-LDL-CE_percent;M-LDL-C_percent;M-LDL-PL_percent;MUFAbyFA;M-VLDL-C;M-VLDL-FC;M-VLDL-L;M-VLDL-P;M-VLDL-PL;M-VLDL-TG;PUFAbyFA;Serum-TG;S-HDL-CE_percent;S-HDL-C_percent;S-HDL-PL;S-HDL-PL_percent;S-HDL-TG;S-HDL-TG_percent;S-LDL-CE_percent;S-LDL-C_percent;S-LDL-PL_percent;S-LDL-TG_percent;S-VLDL-CE_percent;S-VLDL-C_percent;S-VLDL-L;S-VLDL-P;S-VLDL-PL;S-VLDL-TG;S-VLDL-TG_percent;TGbyPG;VLDL-D;VLDL-TG;XL-HDL-C;XL-HDL-CE_percent;XL-HDL-C_percent;XL-HDL-FC;XL-HDL-L;XL-HDL-P;XL-HDL-PL;XL-HDL-PL_percent;XL-HDL-TG_percent;XL-VLDL-C;XL-VLDL-CE;XL-VLDL-L;XL-VLDL-P;XL-VLDL-TG;XS-VLDL-FC_percent;XS-VLDL-PL_percent;XS-VLDL-TG;XS-VLDL-TG_percent;XXL-VLDL-FC;XXL-VLDL-PL;	6	region_6_18_locus_4	intron_variant	NA	NA	NA	NA	Coronary artery disease (van der Harst P 2018); Coronary artery disease (van der Harst P 2018);	NA	rs55730499;rs10455872;rs118039278;rs10455872;rs55730499;rs74617384;rs74617384;rs186696265;rs55730499;rs10455872;rs118039278;rs118039278;rs10455872;rs118039278;rs74617384;rs10455872;rs55730499;rs10455872;rs55730499;rs74617384;rs118039278;rs118039278;rs10455872;rs55730499;rs74617384;rs55730499;rs74617384;rs74617384;	Concentration_of_very_large_VLDL_particles;Triglycerides_in_very_large_VLDL;VLDL_diameter;VLDL_diameter;VLDL_diameter;Concentration_of_chylomicrons_and_extremely_large_VLDL_particles;Total_lipids_in_chylomicrons_and_extremely_large_VLDL;VLDL_diameter;Triglycerides_in_very_large_VLDL;Concentration_of_very_large_VLDL_particles;Phospholipids_in_chylomicrons_and_extremely_large_VLDL;Concentration_of_very_large_VLDL_particles;Total_lipids_in_chylomicrons_and_extremely_large_VLDL;Total_lipids_in_chylomicrons_and_extremely_large_VLDL;Total_lipids_in_very_large_VLDL;Total_lipids_in_very_large_VLDL;Total_lipids_in_chylomicrons_and_extremely_large_VLDL;Phospholipids_in_chylomicrons_and_extremely_large_VLDL;Total_lipids_in_very_large_VLDL;VLDL_diameter;Triglycerides_in_chylomicrons_and_extremely_large_VLDL;Total_lipids_in_very_large_VLDL;Triglycerides_in_chylomicrons_and_extremely_large_VLDL;Triglycerides_in_chylomicrons_and_extremely_large_VLDL;Triglycerides_in_chylomicrons_and_extremely_large_VLDL;Phospholipids_in_chylomicrons_and_extremely_large_VLDL;Concentration_of_very_large_VLDL_particles;Phospholipids_in_chylomicrons_and_extremely_large_VLDL;	6:160964135;6:160964135;6:160985035;6:160989288;6:161004972;6:161004972;6:161005388;6:161005388;6:161005388;6:161005389;6:161005389;6:161005389;6:161008646;6:161008646;6:161008646;6:161014107;6:161016666;6:161017993;6:161023491;6:161082461;6:161085120;6:161085267;6:161088918;6:161088918;6:161092438;6:161092438;6:161092438;6:161099044;6:161099044;6:161099044;6:161099044;6:161118146;6:161118146;6:161118146;6:161118146;6:161125454;6:161125454;	rs41265930;rs41265930;rs9365172;rs9355291;rs77009508;rs77009508;rs571848809;rs571848809;rs571848809;rs191555775;rs191555775;rs191555775;rs41272086;rs41272086;rs41272086;rs13198987;rs34747443;rs9355296;rs35499210;rs1652507;rs2315129;rs1800769;rs783149;rs783149;rs11751347;rs11751347;rs11751347;rs12174589;rs12174589;rs12174589;rs12174589;rs140799884;rs140799884;rs140799884;rs140799884;rs12212146;rs12212146;	HDL_C;triglyc;HDL_C;HDL_C;HDL_C;triglyc;cholesterol;HDL_C;triglyc;cholesterol;HDL_C;triglyc;cholesterol;HDL_C;triglyc;HDL_C;HDL_C;HDL_C;HDL_C;HDL_C;HDL_C;HDL_C;HDL;HDL_C;cholesterol;HDL_C;triglyc;cholesterol;HDL_C;LDL_C;triglyc;cholesterol;HDL_C;LDL_C;triglyc;HDL_C;triglyc;	UKBB;UKBB;UKBB;UKBB;UKBB;UKBB;UKBB;UKBB;UKBB;UKBB;UKBB;UKBB;UKBB;UKBB;UKBB;UKBB;UKBB;UKBB;UKBB;UKBB;UKBB;UKBB;Willer_et_al_2013;UKBB;UKBB;UKBB;UKBB;UKBB;UKBB;UKBB;UKBB;UKBB;UKBB;UKBB;UKBB;UKBB;UKBB;	6:161004972	rs77009508	160543103;160671406;160589086;160589086;161005610;160693107;160997118;160997118;160997118;160961137;160681393;160961137;160681393;160564476;160564476;160679656;160679656;160564476;160961137;160637239;160575202;160637239;160681393;160575202;160557643;160828142;161019866;160557643;160681393;160575202;160828142;161019866;160828142;161004972;161019866;160557643;160961137;161004972;160564476;160564476;160997118;160519228;160681393;160519228;160921969;160575202;160581502;160581502;160578069;160575202;160831796;160519228;160578069;161017363;160921969;160622637;160874032;160679400;160748465;160578069;160831796;161017363;160581502;160622637;160831796;160679400;160525287;160847571;160779213;160525287;160646222;160779213;160847571;160921969;161006172;161017363;160679400;160557643;160525287;161006172;160962370;160748465;161349326;160962370;161006172;161004972;161004972;160997118;160921969;161170855;160921969;160646222;160525287;160997118;161349326;160874032;160525287;160847571;161011137;160611465;160595233;160962370;	rs41265930;rs11751347;rs10455872;rs10455872;rs55730499;rs3119311;rs74617384;rs74617384;rs74617384;rs3798220;rs3127573;rs3798220;rs3127573;rs662138;rs662138;rs8177505;rs8177505;rs662138;rs3798220;rs596881;rs3798164;rs596881;rs3127573;rs3798164;rs2282143;rs3918291;rs6926458;rs2282143;rs3127573;rs3798164;rs3918291;rs6926458;rs3918291;rs77009508;rs6926458;rs2282143;rs3798220;rs77009508;rs662138;rs662138;rs74617384;rs78423775;rs3127573;rs78423775;rs41267805;rs3798164;rs4646283;rs4646283;rs146534110;rs3798164;rs151135411;rs78423775;rs146534110;rs73596816;rs41267805;rs476235;rs112376176;rs624249;rs2504959;rs146534110;rs151135411;rs73596816;rs4646283;rs476235;rs151135411;rs624249;rs2297372;rs117446263;rs79907881;rs2297372;rs3798158;rs79907881;rs117446263;rs41267805;rs41272110;rs73596816;rs624249;rs2282143;rs2297372;rs41272110;rs116089584;rs2504959;rs7756550;rs116089584;rs41272110;rs77009508;rs77009508;rs74617384;rs41267805;rs79570361;rs41267805;rs3798158;rs2297372;rs74617384;rs7756550;rs112376176;rs2297372;rs117446263;rs117935574;rs79370442;rs13209686;rs116089584;	Triglycerides;HDL_cholesterol;Total_cholesterol_levels;LDL_cholesterol;SM_C16:0;Creatinine;LDL_cholesterol;Apolipoprotein_B;Cholesterol;LDL_cholesterol;Creatinine;Apolipoprotein_B;eGFR;LDL_cholesterol;Apolipoprotein_B;Creatinine;eGFR;Cholesterol;Cholesterol;Creatinine;LDL_cholesterol;eGFR;Apolipoprotein_B;Apolipoprotein_B;LDL_cholesterol;LDL_cholesterol;LDL_cholesterol;Apolipoprotein_B;LDL_cholesterol;Cholesterol;Cholesterol;Apolipoprotein_B;Apolipoprotein_B;HDL_cholesterol;Cholesterol;Cholesterol;Triglycerides;Triglycerides;Creatinine;eGFR;Triglycerides;LDL_cholesterol;Cholesterol;Apolipoprotein_B;Cholesterol;Creatinine;Apolipoprotein_B;LDL_cholesterol;LDL_cholesterol;eGFR;LDL_cholesterol;Cholesterol;Cholesterol;LDL_cholesterol;HDL_cholesterol;Creatinine;Triglycerides;LDL_cholesterol;Apolipoprotein_B;Apolipoprotein_B;Cholesterol;Apolipoprotein_B;Cholesterol;eGFR;Apolipoprotein_B;Apolipoprotein_B;Apolipoprotein_B;Apolipoprotein_B;Creatinine;LDL_cholesterol;HDL_cholesterol;eGFR;LDL_cholesterol;LDL_cholesterol;Triglycerides;Cholesterol;Cholesterol;Triglycerides;Cholesterol;HDL_cholesterol;Cholesterol;LDL_cholesterol;Cholesterol;LDL_cholesterol;Albumin;Apolipoprotein_A;Cholesterol;Creatinine;Apolipoprotein_B;Triglycerides;Apolipoprotein_A;Cholesterol;eGFR;eGFR;LDL_cholesterol;HDL_cholesterol;Creatinine;Cholesterol;Creatinine;Creatinine;Triglycerides;Apolipoprotein_B;	Klarin_et_al.;Klarin_et_al.;Klarin_et_al.;Klarin_et_al.;Lotta_et_al.;Lotta_et_al.;Sinnott-Armstrong_et_al.;Sinnott-Armstrong_et_al.;Sinnott-Armstrong_et_al.;Sinnott-Armstrong_et_al.;Sinnott-Armstrong_et_al.;Sinnott-Armstrong_et_al.;Sinnott-Armstrong_et_al.;Sinnott-Armstrong_et_al.;Sinnott-Armstrong_et_al.;Sinnott-Armstrong_et_al.;Sinnott-Armstrong_et_al.;Sinnott-Armstrong_et_al.;Sinnott-Armstrong_et_al.;Sinnott-Armstrong_et_al.;Sinnott-Armstrong_et_al.;Sinnott-Armstrong_et_al.;Sinnott-Armstrong_et_al.;Sinnott-Armstrong_et_al.;Sinnott-Armstrong_et_al.;Sinnott-Armstrong_et_al.;Sinnott-Armstrong_et_al.;Sinnott-Armstrong_et_al.;Sinnott-Armstrong_et_al.;Sinnott-Armstrong_et_al.;Sinnott-Armstrong_et_al.;Sinnott-Armstrong_et_al.;Sinnott-Armstrong_et_al.;Sinnott-Armstrong_et_al.;Sinnott-Armstrong_et_al.;Sinnott-Armstrong_et_al.;Sinnott-Armstrong_et_al.;Sinnott-Armstrong_et_al.;Sinnott-Armstrong_et_al.;Sinnott-Armstrong_et_al.;Sinnott-Armstrong_et_al.;Sinnott-Armstrong_et_al.;Sinnott-Armstrong_et_al.;Sinnott-Armstrong_et_al.;Sinnott-Armstrong_et_al.;Sinnott-Armstrong_et_al.;Sinnott-Armstrong_et_al.;Sinnott-Armstrong_et_al.;Sinnott-Armstrong_et_al.;Sinnott-Armstrong_et_al.;Sinnott-Armstrong_et_al.;Sinnott-Armstrong_et_al.;Sinnott-Armstrong_et_al.;Sinnott-Armstrong_et_al.;Sinnott-Armstrong_et_al.;Sinnott-Armstrong_et_al.;Sinnott-Armstrong_et_al.;Sinnott-Armstrong_et_al.;Sinnott-Armstrong_et_al.;Sinnott-Armstrong_et_al.;Sinnott-Armstrong_et_al.;Sinnott-Armstrong_et_al.;Sinnott-Armstrong_et_al.;Sinnott-Armstrong_et_al.;Sinnott-Armstrong_et_al.;Sinnott-Armstrong_et_al.;Sinnott-Armstrong_et_al.;Sinnott-Armstrong_et_al.;Sinnott-Armstrong_et_al.;Sinnott-Armstrong_et_al.;Sinnott-Armstrong_et_al.;Sinnott-Armstrong_et_al.;Sinnott-Armstrong_et_al.;Sinnott-Armstrong_et_al.;Sinnott-Armstrong_et_al.;Sinnott-Armstrong_et_al.;Sinnott-Armstrong_et_al.;Sinnott-Armstrong_et_al.;Sinnott-Armstrong_et_al.;Sinnott-Armstrong_et_al.;Sinnott-Armstrong_et_al.;Sinnott-Armstrong_et_al.;Sinnott-Armstrong_et_al.;Sinnott-Armstrong_et_al.;Sinnott-Armstrong_et_al.;Sinnott-Armstrong_et_al.;Sinnott-Armstrong_et_al.;Sinnott-Armstrong_et_al.;Sinnott-Armstrong_et_al.;Sinnott-Armstrong_et_al.;Sinnott-Armstrong_et_al.;Sinnott-Armstrong_et_al.;Sinnott-Armstrong_et_al.;Sinnott-Armstrong_et_al.;Sinnott-Armstrong_et_al.;Sinnott-Armstrong_et_al.;Sinnott-Armstrong_et_al.;Sinnott-Armstrong_et_al.;Sinnott-Armstrong_et_al.;Sinnott-Armstrong_et_al.;Sinnott-Armstrong_et_al.;Sinnott-Armstrong_et_al.;
6_18	6	159742487	161943939	L-HDL-FC	161008646	6:161008646:A:G	rs41272086	a	g	0.1035	-0.0472357	0.00689708	7.455e-12	11.13	31	0.6728	No	LPA	LPA	Biology	82	FALen;FAw6byFA;HDL2-C;HDL-C;HDL-D;HDL-TG;IDL-FC_percent;IDL-TG_percent;LAbyFA;L-HDL-C;L-HDL-CE;L-HDL-FC;L-HDL-FC_percent;L-HDL-L;L-HDL-P;L-HDL-PL;L-HDL-TG_percent;L-LDL-C_percent;L-LDL-TG_percent;L-VLDL-C;L-VLDL-CE;L-VLDL-FC;L-VLDL-L;L-VLDL-P;L-VLDL-PL;L-VLDL-TG;M-HDL-CE_percent;M-HDL-C_percent;M-HDL-TG;M-HDL-TG_percent;M-LDL-CE_percent;M-LDL-C_percent;M-LDL-PL_percent;MUFAbyFA;M-VLDL-C;M-VLDL-FC;M-VLDL-L;M-VLDL-P;M-VLDL-PL;M-VLDL-TG;PUFAbyFA;Serum-TG;S-HDL-CE_percent;S-HDL-C_percent;S-HDL-PL;S-HDL-PL_percent;S-HDL-TG;S-HDL-TG_percent;S-LDL-CE_percent;S-LDL-C_percent;S-LDL-PL_percent;S-LDL-TG_percent;S-VLDL-CE_percent;S-VLDL-C_percent;S-VLDL-L;S-VLDL-P;S-VLDL-PL;S-VLDL-TG;S-VLDL-TG_percent;TGbyPG;VLDL-D;VLDL-TG;XL-HDL-C;XL-HDL-CE_percent;XL-HDL-C_percent;XL-HDL-FC;XL-HDL-L;XL-HDL-P;XL-HDL-PL;XL-HDL-PL_percent;XL-HDL-TG_percent;XL-VLDL-C;XL-VLDL-CE;XL-VLDL-L;XL-VLDL-P;XL-VLDL-TG;XS-VLDL-FC_percent;XS-VLDL-PL_percent;XS-VLDL-TG;XS-VLDL-TG_percent;XXL-VLDL-FC;XXL-VLDL-PL;	6	region_6_18_locus_4	intron_variant	NA	NA	NA	NA	Coronary artery disease (van der Harst P 2018); Coronary artery disease (van der Harst P 2018);	NA	rs55730499;rs10455872;rs118039278;rs10455872;rs55730499;rs74617384;rs74617384;rs186696265;rs55730499;rs10455872;rs118039278;rs118039278;rs10455872;rs118039278;rs74617384;rs10455872;rs55730499;rs10455872;rs55730499;rs74617384;rs118039278;rs118039278;rs10455872;rs55730499;rs74617384;rs55730499;rs74617384;rs74617384;	Concentration_of_very_large_VLDL_particles;Triglycerides_in_very_large_VLDL;VLDL_diameter;VLDL_diameter;VLDL_diameter;Concentration_of_chylomicrons_and_extremely_large_VLDL_particles;Total_lipids_in_chylomicrons_and_extremely_large_VLDL;VLDL_diameter;Triglycerides_in_very_large_VLDL;Concentration_of_very_large_VLDL_particles;Phospholipids_in_chylomicrons_and_extremely_large_VLDL;Concentration_of_very_large_VLDL_particles;Total_lipids_in_chylomicrons_and_extremely_large_VLDL;Total_lipids_in_chylomicrons_and_extremely_large_VLDL;Total_lipids_in_very_large_VLDL;Total_lipids_in_very_large_VLDL;Total_lipids_in_chylomicrons_and_extremely_large_VLDL;Phospholipids_in_chylomicrons_and_extremely_large_VLDL;Total_lipids_in_very_large_VLDL;VLDL_diameter;Triglycerides_in_chylomicrons_and_extremely_large_VLDL;Total_lipids_in_very_large_VLDL;Triglycerides_in_chylomicrons_and_extremely_large_VLDL;Triglycerides_in_chylomicrons_and_extremely_large_VLDL;Triglycerides_in_chylomicrons_and_extremely_large_VLDL;Phospholipids_in_chylomicrons_and_extremely_large_VLDL;Concentration_of_very_large_VLDL_particles;Phospholipids_in_chylomicrons_and_extremely_large_VLDL;	6:160964135;6:160964135;6:160985035;6:160989288;6:161004972;6:161004972;6:161005388;6:161005388;6:161005388;6:161005389;6:161005389;6:161005389;6:161008646;6:161008646;6:161008646;6:161014107;6:161016666;6:161017993;6:161023491;6:161082461;6:161085120;6:161085267;6:161088918;6:161088918;6:161092438;6:161092438;6:161092438;6:161099044;6:161099044;6:161099044;6:161099044;6:161118146;6:161118146;6:161118146;6:161118146;6:161125454;6:161125454;	rs41265930;rs41265930;rs9365172;rs9355291;rs77009508;rs77009508;rs571848809;rs571848809;rs571848809;rs191555775;rs191555775;rs191555775;rs41272086;rs41272086;rs41272086;rs13198987;rs34747443;rs9355296;rs35499210;rs1652507;rs2315129;rs1800769;rs783149;rs783149;rs11751347;rs11751347;rs11751347;rs12174589;rs12174589;rs12174589;rs12174589;rs140799884;rs140799884;rs140799884;rs140799884;rs12212146;rs12212146;	HDL_C;triglyc;HDL_C;HDL_C;HDL_C;triglyc;cholesterol;HDL_C;triglyc;cholesterol;HDL_C;triglyc;cholesterol;HDL_C;triglyc;HDL_C;HDL_C;HDL_C;HDL_C;HDL_C;HDL_C;HDL_C;HDL;HDL_C;cholesterol;HDL_C;triglyc;cholesterol;HDL_C;LDL_C;triglyc;cholesterol;HDL_C;LDL_C;triglyc;HDL_C;triglyc;	UKBB;UKBB;UKBB;UKBB;UKBB;UKBB;UKBB;UKBB;UKBB;UKBB;UKBB;UKBB;UKBB;UKBB;UKBB;UKBB;UKBB;UKBB;UKBB;UKBB;UKBB;UKBB;Willer_et_al_2013;UKBB;UKBB;UKBB;UKBB;UKBB;UKBB;UKBB;UKBB;UKBB;UKBB;UKBB;UKBB;UKBB;UKBB;	6:161004972	rs77009508	160543103;160671406;160589086;160589086;161005610;160693107;160997118;160997118;160997118;160961137;160681393;160961137;160681393;160564476;160564476;160679656;160679656;160564476;160961137;160637239;160575202;160637239;160681393;160575202;160557643;160828142;161019866;160557643;160681393;160575202;160828142;161019866;160828142;161004972;161019866;160557643;160961137;161004972;160564476;160564476;160997118;160519228;160681393;160519228;160921969;160575202;160581502;160581502;160578069;160575202;160831796;160519228;160578069;161017363;160921969;160622637;160874032;160679400;160748465;160578069;160831796;161017363;160581502;160622637;160831796;160679400;160525287;160847571;160779213;160525287;160646222;160779213;160847571;160921969;161006172;161017363;160679400;160557643;160525287;161006172;160962370;160748465;161349326;160962370;161006172;161004972;161004972;160997118;160921969;161170855;160921969;160646222;160525287;160997118;161349326;160874032;160525287;160847571;161011137;160611465;160595233;160962370;	rs41265930;rs11751347;rs10455872;rs10455872;rs55730499;rs3119311;rs74617384;rs74617384;rs74617384;rs3798220;rs3127573;rs3798220;rs3127573;rs662138;rs662138;rs8177505;rs8177505;rs662138;rs3798220;rs596881;rs3798164;rs596881;rs3127573;rs3798164;rs2282143;rs3918291;rs6926458;rs2282143;rs3127573;rs3798164;rs3918291;rs6926458;rs3918291;rs77009508;rs6926458;rs2282143;rs3798220;rs77009508;rs662138;rs662138;rs74617384;rs78423775;rs3127573;rs78423775;rs41267805;rs3798164;rs4646283;rs4646283;rs146534110;rs3798164;rs151135411;rs78423775;rs146534110;rs73596816;rs41267805;rs476235;rs112376176;rs624249;rs2504959;rs146534110;rs151135411;rs73596816;rs4646283;rs476235;rs151135411;rs624249;rs2297372;rs117446263;rs79907881;rs2297372;rs3798158;rs79907881;rs117446263;rs41267805;rs41272110;rs73596816;rs624249;rs2282143;rs2297372;rs41272110;rs116089584;rs2504959;rs7756550;rs116089584;rs41272110;rs77009508;rs77009508;rs74617384;rs41267805;rs79570361;rs41267805;rs3798158;rs2297372;rs74617384;rs7756550;rs112376176;rs2297372;rs117446263;rs117935574;rs79370442;rs13209686;rs116089584;	Triglycerides;HDL_cholesterol;Total_cholesterol_levels;LDL_cholesterol;SM_C16:0;Creatinine;LDL_cholesterol;Apolipoprotein_B;Cholesterol;LDL_cholesterol;Creatinine;Apolipoprotein_B;eGFR;LDL_cholesterol;Apolipoprotein_B;Creatinine;eGFR;Cholesterol;Cholesterol;Creatinine;LDL_cholesterol;eGFR;Apolipoprotein_B;Apolipoprotein_B;LDL_cholesterol;LDL_cholesterol;LDL_cholesterol;Apolipoprotein_B;LDL_cholesterol;Cholesterol;Cholesterol;Apolipoprotein_B;Apolipoprotein_B;HDL_cholesterol;Cholesterol;Cholesterol;Triglycerides;Triglycerides;Creatinine;eGFR;Triglycerides;LDL_cholesterol;Cholesterol;Apolipoprotein_B;Cholesterol;Creatinine;Apolipoprotein_B;LDL_cholesterol;LDL_cholesterol;eGFR;LDL_cholesterol;Cholesterol;Cholesterol;LDL_cholesterol;HDL_cholesterol;Creatinine;Triglycerides;LDL_cholesterol;Apolipoprotein_B;Apolipoprotein_B;Cholesterol;Apolipoprotein_B;Cholesterol;eGFR;Apolipoprotein_B;Apolipoprotein_B;Apolipoprotein_B;Apolipoprotein_B;Creatinine;LDL_cholesterol;HDL_cholesterol;eGFR;LDL_cholesterol;LDL_cholesterol;Triglycerides;Cholesterol;Cholesterol;Triglycerides;Cholesterol;HDL_cholesterol;Cholesterol;LDL_cholesterol;Cholesterol;LDL_cholesterol;Albumin;Apolipoprotein_A;Cholesterol;Creatinine;Apolipoprotein_B;Triglycerides;Apolipoprotein_A;Cholesterol;eGFR;eGFR;LDL_cholesterol;HDL_cholesterol;Creatinine;Cholesterol;Creatinine;Creatinine;Triglycerides;Apolipoprotein_B;	Klarin_et_al.;Klarin_et_al.;Klarin_et_al.;Klarin_et_al.;Lotta_et_al.;Lotta_et_al.;Sinnott-Armstrong_et_al.;Sinnott-Armstrong_et_al.;Sinnott-Armstrong_et_al.;Sinnott-Armstrong_et_al.;Sinnott-Armstrong_et_al.;Sinnott-Armstrong_et_al.;Sinnott-Armstrong_et_al.;Sinnott-Armstrong_et_al.;Sinnott-Armstrong_et_al.;Sinnott-Armstrong_et_al.;Sinnott-Armstrong_et_al.;Sinnott-Armstrong_et_al.;Sinnott-Armstrong_et_al.;Sinnott-Armstrong_et_al.;Sinnott-Armstrong_et_al.;Sinnott-Armstrong_et_al.;Sinnott-Armstrong_et_al.;Sinnott-Armstrong_et_al.;Sinnott-Armstrong_et_al.;Sinnott-Armstrong_et_al.;Sinnott-Armstrong_et_al.;Sinnott-Armstrong_et_al.;Sinnott-Armstrong_et_al.;Sinnott-Armstrong_et_al.;Sinnott-Armstrong_et_al.;Sinnott-Armstrong_et_al.;Sinnott-Armstrong_et_al.;Sinnott-Armstrong_et_al.;Sinnott-Armstrong_et_al.;Sinnott-Armstrong_et_al.;Sinnott-Armstrong_et_al.;Sinnott-Armstrong_et_al.;Sinnott-Armstrong_et_al.;Sinnott-Armstrong_et_al.;Sinnott-Armstrong_et_al.;Sinnott-Armstrong_et_al.;Sinnott-Armstrong_et_al.;Sinnott-Armstrong_et_al.;Sinnott-Armstrong_et_al.;Sinnott-Armstrong_et_al.;Sinnott-Armstrong_et_al.;Sinnott-Armstrong_et_al.;Sinnott-Armstrong_et_al.;Sinnott-Armstrong_et_al.;Sinnott-Armstrong_et_al.;Sinnott-Armstrong_et_al.;Sinnott-Armstrong_et_al.;Sinnott-Armstrong_et_al.;Sinnott-Armstrong_et_al.;Sinnott-Armstrong_et_al.;Sinnott-Armstrong_et_al.;Sinnott-Armstrong_et_al.;Sinnott-Armstrong_et_al.;Sinnott-Armstrong_et_al.;Sinnott-Armstrong_et_al.;Sinnott-Armstrong_et_al.;Sinnott-Armstrong_et_al.;Sinnott-Armstrong_et_al.;Sinnott-Armstrong_et_al.;Sinnott-Armstrong_et_al.;Sinnott-Armstrong_et_al.;Sinnott-Armstrong_et_al.;Sinnott-Armstrong_et_al.;Sinnott-Armstrong_et_al.;Sinnott-Armstrong_et_al.;Sinnott-Armstrong_et_al.;Sinnott-Armstrong_et_al.;Sinnott-Armstrong_et_al.;Sinnott-Armstrong_et_al.;Sinnott-Armstrong_et_al.;Sinnott-Armstrong_et_al.;Sinnott-Armstrong_et_al.;Sinnott-Armstrong_et_al.;Sinnott-Armstrong_et_al.;Sinnott-Armstrong_et_al.;Sinnott-Armstrong_et_al.;Sinnott-Armstrong_et_al.;Sinnott-Armstrong_et_al.;Sinnott-Armstrong_et_al.;Sinnott-Armstrong_et_al.;Sinnott-Armstrong_et_al.;Sinnott-Armstrong_et_al.;Sinnott-Armstrong_et_al.;Sinnott-Armstrong_et_al.;Sinnott-Armstrong_et_al.;Sinnott-Armstrong_et_al.;Sinnott-Armstrong_et_al.;Sinnott-Armstrong_et_al.;Sinnott-Armstrong_et_al.;Sinnott-Armstrong_et_al.;Sinnott-Armstrong_et_al.;Sinnott-Armstrong_et_al.;Sinnott-Armstrong_et_al.;Sinnott-Armstrong_et_al.;Sinnott-Armstrong_et_al.;Sinnott-Armstrong_et_al.;
6_18	6	159742487	161943939	HDL-C	161008646	6:161008646:A:G	rs41272086	a	g	0.1035	-0.0470011	0.00689966	9.619e-12	11.02	31	0.9444	No	LPA	LPA	Biology	82	FALen;FAw6byFA;HDL2-C;HDL-C;HDL-D;HDL-TG;IDL-FC_percent;IDL-TG_percent;LAbyFA;L-HDL-C;L-HDL-CE;L-HDL-FC;L-HDL-FC_percent;L-HDL-L;L-HDL-P;L-HDL-PL;L-HDL-TG_percent;L-LDL-C_percent;L-LDL-TG_percent;L-VLDL-C;L-VLDL-CE;L-VLDL-FC;L-VLDL-L;L-VLDL-P;L-VLDL-PL;L-VLDL-TG;M-HDL-CE_percent;M-HDL-C_percent;M-HDL-TG;M-HDL-TG_percent;M-LDL-CE_percent;M-LDL-C_percent;M-LDL-PL_percent;MUFAbyFA;M-VLDL-C;M-VLDL-FC;M-VLDL-L;M-VLDL-P;M-VLDL-PL;M-VLDL-TG;PUFAbyFA;Serum-TG;S-HDL-CE_percent;S-HDL-C_percent;S-HDL-PL;S-HDL-PL_percent;S-HDL-TG;S-HDL-TG_percent;S-LDL-CE_percent;S-LDL-C_percent;S-LDL-PL_percent;S-LDL-TG_percent;S-VLDL-CE_percent;S-VLDL-C_percent;S-VLDL-L;S-VLDL-P;S-VLDL-PL;S-VLDL-TG;S-VLDL-TG_percent;TGbyPG;VLDL-D;VLDL-TG;XL-HDL-C;XL-HDL-CE_percent;XL-HDL-C_percent;XL-HDL-FC;XL-HDL-L;XL-HDL-P;XL-HDL-PL;XL-HDL-PL_percent;XL-HDL-TG_percent;XL-VLDL-C;XL-VLDL-CE;XL-VLDL-L;XL-VLDL-P;XL-VLDL-TG;XS-VLDL-FC_percent;XS-VLDL-PL_percent;XS-VLDL-TG;XS-VLDL-TG_percent;XXL-VLDL-FC;XXL-VLDL-PL;	6	region_6_18_locus_4	intron_variant	NA	NA	NA	NA	Coronary artery disease (van der Harst P 2018); Coronary artery disease (van der Harst P 2018);	NA	rs55730499;rs10455872;rs118039278;rs10455872;rs55730499;rs74617384;rs74617384;rs186696265;rs55730499;rs10455872;rs118039278;rs118039278;rs10455872;rs118039278;rs74617384;rs10455872;rs55730499;rs10455872;rs55730499;rs74617384;rs118039278;rs118039278;rs10455872;rs55730499;rs74617384;rs55730499;rs74617384;rs74617384;	Concentration_of_very_large_VLDL_particles;Triglycerides_in_very_large_VLDL;VLDL_diameter;VLDL_diameter;VLDL_diameter;Concentration_of_chylomicrons_and_extremely_large_VLDL_particles;Total_lipids_in_chylomicrons_and_extremely_large_VLDL;VLDL_diameter;Triglycerides_in_very_large_VLDL;Concentration_of_very_large_VLDL_particles;Phospholipids_in_chylomicrons_and_extremely_large_VLDL;Concentration_of_very_large_VLDL_particles;Total_lipids_in_chylomicrons_and_extremely_large_VLDL;Total_lipids_in_chylomicrons_and_extremely_large_VLDL;Total_lipids_in_very_large_VLDL;Total_lipids_in_very_large_VLDL;Total_lipids_in_chylomicrons_and_extremely_large_VLDL;Phospholipids_in_chylomicrons_and_extremely_large_VLDL;Total_lipids_in_very_large_VLDL;VLDL_diameter;Triglycerides_in_chylomicrons_and_extremely_large_VLDL;Total_lipids_in_very_large_VLDL;Triglycerides_in_chylomicrons_and_extremely_large_VLDL;Triglycerides_in_chylomicrons_and_extremely_large_VLDL;Triglycerides_in_chylomicrons_and_extremely_large_VLDL;Phospholipids_in_chylomicrons_and_extremely_large_VLDL;Concentration_of_very_large_VLDL_particles;Phospholipids_in_chylomicrons_and_extremely_large_VLDL;	6:160964135;6:160964135;6:160985035;6:160989288;6:161004972;6:161004972;6:161005388;6:161005388;6:161005388;6:161005389;6:161005389;6:161005389;6:161008646;6:161008646;6:161008646;6:161014107;6:161016666;6:161017993;6:161023491;6:161082461;6:161085120;6:161085267;6:161088918;6:161088918;6:161092438;6:161092438;6:161092438;6:161099044;6:161099044;6:161099044;6:161099044;6:161118146;6:161118146;6:161118146;6:161118146;6:161125454;6:161125454;	rs41265930;rs41265930;rs9365172;rs9355291;rs77009508;rs77009508;rs571848809;rs571848809;rs571848809;rs191555775;rs191555775;rs191555775;rs41272086;rs41272086;rs41272086;rs13198987;rs34747443;rs9355296;rs35499210;rs1652507;rs2315129;rs1800769;rs783149;rs783149;rs11751347;rs11751347;rs11751347;rs12174589;rs12174589;rs12174589;rs12174589;rs140799884;rs140799884;rs140799884;rs140799884;rs12212146;rs12212146;	HDL_C;triglyc;HDL_C;HDL_C;HDL_C;triglyc;cholesterol;HDL_C;triglyc;cholesterol;HDL_C;triglyc;cholesterol;HDL_C;triglyc;HDL_C;HDL_C;HDL_C;HDL_C;HDL_C;HDL_C;HDL_C;HDL;HDL_C;cholesterol;HDL_C;triglyc;cholesterol;HDL_C;LDL_C;triglyc;cholesterol;HDL_C;LDL_C;triglyc;HDL_C;triglyc;	UKBB;UKBB;UKBB;UKBB;UKBB;UKBB;UKBB;UKBB;UKBB;UKBB;UKBB;UKBB;UKBB;UKBB;UKBB;UKBB;UKBB;UKBB;UKBB;UKBB;UKBB;UKBB;Willer_et_al_2013;UKBB;UKBB;UKBB;UKBB;UKBB;UKBB;UKBB;UKBB;UKBB;UKBB;UKBB;UKBB;UKBB;UKBB;	6:161004972	rs77009508	160543103;160671406;160589086;160589086;161005610;160693107;160997118;160997118;160997118;160961137;160681393;160961137;160681393;160564476;160564476;160679656;160679656;160564476;160961137;160637239;160575202;160637239;160681393;160575202;160557643;160828142;161019866;160557643;160681393;160575202;160828142;161019866;160828142;161004972;161019866;160557643;160961137;161004972;160564476;160564476;160997118;160519228;160681393;160519228;160921969;160575202;160581502;160581502;160578069;160575202;160831796;160519228;160578069;161017363;160921969;160622637;160874032;160679400;160748465;160578069;160831796;161017363;160581502;160622637;160831796;160679400;160525287;160847571;160779213;160525287;160646222;160779213;160847571;160921969;161006172;161017363;160679400;160557643;160525287;161006172;160962370;160748465;161349326;160962370;161006172;161004972;161004972;160997118;160921969;161170855;160921969;160646222;160525287;160997118;161349326;160874032;160525287;160847571;161011137;160611465;160595233;160962370;	rs41265930;rs11751347;rs10455872;rs10455872;rs55730499;rs3119311;rs74617384;rs74617384;rs74617384;rs3798220;rs3127573;rs3798220;rs3127573;rs662138;rs662138;rs8177505;rs8177505;rs662138;rs3798220;rs596881;rs3798164;rs596881;rs3127573;rs3798164;rs2282143;rs3918291;rs6926458;rs2282143;rs3127573;rs3798164;rs3918291;rs6926458;rs3918291;rs77009508;rs6926458;rs2282143;rs3798220;rs77009508;rs662138;rs662138;rs74617384;rs78423775;rs3127573;rs78423775;rs41267805;rs3798164;rs4646283;rs4646283;rs146534110;rs3798164;rs151135411;rs78423775;rs146534110;rs73596816;rs41267805;rs476235;rs112376176;rs624249;rs2504959;rs146534110;rs151135411;rs73596816;rs4646283;rs476235;rs151135411;rs624249;rs2297372;rs117446263;rs79907881;rs2297372;rs3798158;rs79907881;rs117446263;rs41267805;rs41272110;rs73596816;rs624249;rs2282143;rs2297372;rs41272110;rs116089584;rs2504959;rs7756550;rs116089584;rs41272110;rs77009508;rs77009508;rs74617384;rs41267805;rs79570361;rs41267805;rs3798158;rs2297372;rs74617384;rs7756550;rs112376176;rs2297372;rs117446263;rs117935574;rs79370442;rs13209686;rs116089584;	Triglycerides;HDL_cholesterol;Total_cholesterol_levels;LDL_cholesterol;SM_C16:0;Creatinine;LDL_cholesterol;Apolipoprotein_B;Cholesterol;LDL_cholesterol;Creatinine;Apolipoprotein_B;eGFR;LDL_cholesterol;Apolipoprotein_B;Creatinine;eGFR;Cholesterol;Cholesterol;Creatinine;LDL_cholesterol;eGFR;Apolipoprotein_B;Apolipoprotein_B;LDL_cholesterol;LDL_cholesterol;LDL_cholesterol;Apolipoprotein_B;LDL_cholesterol;Cholesterol;Cholesterol;Apolipoprotein_B;Apolipoprotein_B;HDL_cholesterol;Cholesterol;Cholesterol;Triglycerides;Triglycerides;Creatinine;eGFR;Triglycerides;LDL_cholesterol;Cholesterol;Apolipoprotein_B;Cholesterol;Creatinine;Apolipoprotein_B;LDL_cholesterol;LDL_cholesterol;eGFR;LDL_cholesterol;Cholesterol;Cholesterol;LDL_cholesterol;HDL_cholesterol;Creatinine;Triglycerides;LDL_cholesterol;Apolipoprotein_B;Apolipoprotein_B;Cholesterol;Apolipoprotein_B;Cholesterol;eGFR;Apolipoprotein_B;Apolipoprotein_B;Apolipoprotein_B;Apolipoprotein_B;Creatinine;LDL_cholesterol;HDL_cholesterol;eGFR;LDL_cholesterol;LDL_cholesterol;Triglycerides;Cholesterol;Cholesterol;Triglycerides;Cholesterol;HDL_cholesterol;Cholesterol;LDL_cholesterol;Cholesterol;LDL_cholesterol;Albumin;Apolipoprotein_A;Cholesterol;Creatinine;Apolipoprotein_B;Triglycerides;Apolipoprotein_A;Cholesterol;eGFR;eGFR;LDL_cholesterol;HDL_cholesterol;Creatinine;Cholesterol;Creatinine;Creatinine;Triglycerides;Apolipoprotein_B;	Klarin_et_al.;Klarin_et_al.;Klarin_et_al.;Klarin_et_al.;Lotta_et_al.;Lotta_et_al.;Sinnott-Armstrong_et_al.;Sinnott-Armstrong_et_al.;Sinnott-Armstrong_et_al.;Sinnott-Armstrong_et_al.;Sinnott-Armstrong_et_al.;Sinnott-Armstrong_et_al.;Sinnott-Armstrong_et_al.;Sinnott-Armstrong_et_al.;Sinnott-Armstrong_et_al.;Sinnott-Armstrong_et_al.;Sinnott-Armstrong_et_al.;Sinnott-Armstrong_et_al.;Sinnott-Armstrong_et_al.;Sinnott-Armstrong_et_al.;Sinnott-Armstrong_et_al.;Sinnott-Armstrong_et_al.;Sinnott-Armstrong_et_al.;Sinnott-Armstrong_et_al.;Sinnott-Armstrong_et_al.;Sinnott-Armstrong_et_al.;Sinnott-Armstrong_et_al.;Sinnott-Armstrong_et_al.;Sinnott-Armstrong_et_al.;Sinnott-Armstrong_et_al.;Sinnott-Armstrong_et_al.;Sinnott-Armstrong_et_al.;Sinnott-Armstrong_et_al.;Sinnott-Armstrong_et_al.;Sinnott-Armstrong_et_al.;Sinnott-Armstrong_et_al.;Sinnott-Armstrong_et_al.;Sinnott-Armstrong_et_al.;Sinnott-Armstrong_et_al.;Sinnott-Armstrong_et_al.;Sinnott-Armstrong_et_al.;Sinnott-Armstrong_et_al.;Sinnott-Armstrong_et_al.;Sinnott-Armstrong_et_al.;Sinnott-Armstrong_et_al.;Sinnott-Armstrong_et_al.;Sinnott-Armstrong_et_al.;Sinnott-Armstrong_et_al.;Sinnott-Armstrong_et_al.;Sinnott-Armstrong_et_al.;Sinnott-Armstrong_et_al.;Sinnott-Armstrong_et_al.;Sinnott-Armstrong_et_al.;Sinnott-Armstrong_et_al.;Sinnott-Armstrong_et_al.;Sinnott-Armstrong_et_al.;Sinnott-Armstrong_et_al.;Sinnott-Armstrong_et_al.;Sinnott-Armstrong_et_al.;Sinnott-Armstrong_et_al.;Sinnott-Armstrong_et_al.;Sinnott-Armstrong_et_al.;Sinnott-Armstrong_et_al.;Sinnott-Armstrong_et_al.;Sinnott-Armstrong_et_al.;Sinnott-Armstrong_et_al.;Sinnott-Armstrong_et_al.;Sinnott-Armstrong_et_al.;Sinnott-Armstrong_et_al.;Sinnott-Armstrong_et_al.;Sinnott-Armstrong_et_al.;Sinnott-Armstrong_et_al.;Sinnott-Armstrong_et_al.;Sinnott-Armstrong_et_al.;Sinnott-Armstrong_et_al.;Sinnott-Armstrong_et_al.;Sinnott-Armstrong_et_al.;Sinnott-Armstrong_et_al.;Sinnott-Armstrong_et_al.;Sinnott-Armstrong_et_al.;Sinnott-Armstrong_et_al.;Sinnott-Armstrong_et_al.;Sinnott-Armstrong_et_al.;Sinnott-Armstrong_et_al.;Sinnott-Armstrong_et_al.;Sinnott-Armstrong_et_al.;Sinnott-Armstrong_et_al.;Sinnott-Armstrong_et_al.;Sinnott-Armstrong_et_al.;Sinnott-Armstrong_et_al.;Sinnott-Armstrong_et_al.;Sinnott-Armstrong_et_al.;Sinnott-Armstrong_et_al.;Sinnott-Armstrong_et_al.;Sinnott-Armstrong_et_al.;Sinnott-Armstrong_et_al.;Sinnott-Armstrong_et_al.;Sinnott-Armstrong_et_al.;Sinnott-Armstrong_et_al.;Sinnott-Armstrong_et_al.;Sinnott-Armstrong_et_al.;Sinnott-Armstrong_et_al.;
6_18	6	159742487	161943939	HDL2-C	161008646	6:161008646:A:G	rs41272086	a	g	0.1034	-0.0465323	0.00689188	1.461e-11	10.84	31	0.8578	No	LPA	LPA	Biology	82	FALen;FAw6byFA;HDL2-C;HDL-C;HDL-D;HDL-TG;IDL-FC_percent;IDL-TG_percent;LAbyFA;L-HDL-C;L-HDL-CE;L-HDL-FC;L-HDL-FC_percent;L-HDL-L;L-HDL-P;L-HDL-PL;L-HDL-TG_percent;L-LDL-C_percent;L-LDL-TG_percent;L-VLDL-C;L-VLDL-CE;L-VLDL-FC;L-VLDL-L;L-VLDL-P;L-VLDL-PL;L-VLDL-TG;M-HDL-CE_percent;M-HDL-C_percent;M-HDL-TG;M-HDL-TG_percent;M-LDL-CE_percent;M-LDL-C_percent;M-LDL-PL_percent;MUFAbyFA;M-VLDL-C;M-VLDL-FC;M-VLDL-L;M-VLDL-P;M-VLDL-PL;M-VLDL-TG;PUFAbyFA;Serum-TG;S-HDL-CE_percent;S-HDL-C_percent;S-HDL-PL;S-HDL-PL_percent;S-HDL-TG;S-HDL-TG_percent;S-LDL-CE_percent;S-LDL-C_percent;S-LDL-PL_percent;S-LDL-TG_percent;S-VLDL-CE_percent;S-VLDL-C_percent;S-VLDL-L;S-VLDL-P;S-VLDL-PL;S-VLDL-TG;S-VLDL-TG_percent;TGbyPG;VLDL-D;VLDL-TG;XL-HDL-C;XL-HDL-CE_percent;XL-HDL-C_percent;XL-HDL-FC;XL-HDL-L;XL-HDL-P;XL-HDL-PL;XL-HDL-PL_percent;XL-HDL-TG_percent;XL-VLDL-C;XL-VLDL-CE;XL-VLDL-L;XL-VLDL-P;XL-VLDL-TG;XS-VLDL-FC_percent;XS-VLDL-PL_percent;XS-VLDL-TG;XS-VLDL-TG_percent;XXL-VLDL-FC;XXL-VLDL-PL;	6	region_6_18_locus_4	intron_variant	NA	NA	NA	NA	Coronary artery disease (van der Harst P 2018); Coronary artery disease (van der Harst P 2018);	NA	rs55730499;rs10455872;rs118039278;rs10455872;rs55730499;rs74617384;rs74617384;rs186696265;rs55730499;rs10455872;rs118039278;rs118039278;rs10455872;rs118039278;rs74617384;rs10455872;rs55730499;rs10455872;rs55730499;rs74617384;rs118039278;rs118039278;rs10455872;rs55730499;rs74617384;rs55730499;rs74617384;rs74617384;	Concentration_of_very_large_VLDL_particles;Triglycerides_in_very_large_VLDL;VLDL_diameter;VLDL_diameter;VLDL_diameter;Concentration_of_chylomicrons_and_extremely_large_VLDL_particles;Total_lipids_in_chylomicrons_and_extremely_large_VLDL;VLDL_diameter;Triglycerides_in_very_large_VLDL;Concentration_of_very_large_VLDL_particles;Phospholipids_in_chylomicrons_and_extremely_large_VLDL;Concentration_of_very_large_VLDL_particles;Total_lipids_in_chylomicrons_and_extremely_large_VLDL;Total_lipids_in_chylomicrons_and_extremely_large_VLDL;Total_lipids_in_very_large_VLDL;Total_lipids_in_very_large_VLDL;Total_lipids_in_chylomicrons_and_extremely_large_VLDL;Phospholipids_in_chylomicrons_and_extremely_large_VLDL;Total_lipids_in_very_large_VLDL;VLDL_diameter;Triglycerides_in_chylomicrons_and_extremely_large_VLDL;Total_lipids_in_very_large_VLDL;Triglycerides_in_chylomicrons_and_extremely_large_VLDL;Triglycerides_in_chylomicrons_and_extremely_large_VLDL;Triglycerides_in_chylomicrons_and_extremely_large_VLDL;Phospholipids_in_chylomicrons_and_extremely_large_VLDL;Concentration_of_very_large_VLDL_particles;Phospholipids_in_chylomicrons_and_extremely_large_VLDL;	6:160964135;6:160964135;6:160985035;6:160989288;6:161004972;6:161004972;6:161005388;6:161005388;6:161005388;6:161005389;6:161005389;6:161005389;6:161008646;6:161008646;6:161008646;6:161014107;6:161016666;6:161017993;6:161023491;6:161082461;6:161085120;6:161085267;6:161088918;6:161088918;6:161092438;6:161092438;6:161092438;6:161099044;6:161099044;6:161099044;6:161099044;6:161118146;6:161118146;6:161118146;6:161118146;6:161125454;6:161125454;	rs41265930;rs41265930;rs9365172;rs9355291;rs77009508;rs77009508;rs571848809;rs571848809;rs571848809;rs191555775;rs191555775;rs191555775;rs41272086;rs41272086;rs41272086;rs13198987;rs34747443;rs9355296;rs35499210;rs1652507;rs2315129;rs1800769;rs783149;rs783149;rs11751347;rs11751347;rs11751347;rs12174589;rs12174589;rs12174589;rs12174589;rs140799884;rs140799884;rs140799884;rs140799884;rs12212146;rs12212146;	HDL_C;triglyc;HDL_C;HDL_C;HDL_C;triglyc;cholesterol;HDL_C;triglyc;cholesterol;HDL_C;triglyc;cholesterol;HDL_C;triglyc;HDL_C;HDL_C;HDL_C;HDL_C;HDL_C;HDL_C;HDL_C;HDL;HDL_C;cholesterol;HDL_C;triglyc;cholesterol;HDL_C;LDL_C;triglyc;cholesterol;HDL_C;LDL_C;triglyc;HDL_C;triglyc;	UKBB;UKBB;UKBB;UKBB;UKBB;UKBB;UKBB;UKBB;UKBB;UKBB;UKBB;UKBB;UKBB;UKBB;UKBB;UKBB;UKBB;UKBB;UKBB;UKBB;UKBB;UKBB;Willer_et_al_2013;UKBB;UKBB;UKBB;UKBB;UKBB;UKBB;UKBB;UKBB;UKBB;UKBB;UKBB;UKBB;UKBB;UKBB;	6:161004972	rs77009508	160543103;160671406;160589086;160589086;161005610;160693107;160997118;160997118;160997118;160961137;160681393;160961137;160681393;160564476;160564476;160679656;160679656;160564476;160961137;160637239;160575202;160637239;160681393;160575202;160557643;160828142;161019866;160557643;160681393;160575202;160828142;161019866;160828142;161004972;161019866;160557643;160961137;161004972;160564476;160564476;160997118;160519228;160681393;160519228;160921969;160575202;160581502;160581502;160578069;160575202;160831796;160519228;160578069;161017363;160921969;160622637;160874032;160679400;160748465;160578069;160831796;161017363;160581502;160622637;160831796;160679400;160525287;160847571;160779213;160525287;160646222;160779213;160847571;160921969;161006172;161017363;160679400;160557643;160525287;161006172;160962370;160748465;161349326;160962370;161006172;161004972;161004972;160997118;160921969;161170855;160921969;160646222;160525287;160997118;161349326;160874032;160525287;160847571;161011137;160611465;160595233;160962370;	rs41265930;rs11751347;rs10455872;rs10455872;rs55730499;rs3119311;rs74617384;rs74617384;rs74617384;rs3798220;rs3127573;rs3798220;rs3127573;rs662138;rs662138;rs8177505;rs8177505;rs662138;rs3798220;rs596881;rs3798164;rs596881;rs3127573;rs3798164;rs2282143;rs3918291;rs6926458;rs2282143;rs3127573;rs3798164;rs3918291;rs6926458;rs3918291;rs77009508;rs6926458;rs2282143;rs3798220;rs77009508;rs662138;rs662138;rs74617384;rs78423775;rs3127573;rs78423775;rs41267805;rs3798164;rs4646283;rs4646283;rs146534110;rs3798164;rs151135411;rs78423775;rs146534110;rs73596816;rs41267805;rs476235;rs112376176;rs624249;rs2504959;rs146534110;rs151135411;rs73596816;rs4646283;rs476235;rs151135411;rs624249;rs2297372;rs117446263;rs79907881;rs2297372;rs3798158;rs79907881;rs117446263;rs41267805;rs41272110;rs73596816;rs624249;rs2282143;rs2297372;rs41272110;rs116089584;rs2504959;rs7756550;rs116089584;rs41272110;rs77009508;rs77009508;rs74617384;rs41267805;rs79570361;rs41267805;rs3798158;rs2297372;rs74617384;rs7756550;rs112376176;rs2297372;rs117446263;rs117935574;rs79370442;rs13209686;rs116089584;	Triglycerides;HDL_cholesterol;Total_cholesterol_levels;LDL_cholesterol;SM_C16:0;Creatinine;LDL_cholesterol;Apolipoprotein_B;Cholesterol;LDL_cholesterol;Creatinine;Apolipoprotein_B;eGFR;LDL_cholesterol;Apolipoprotein_B;Creatinine;eGFR;Cholesterol;Cholesterol;Creatinine;LDL_cholesterol;eGFR;Apolipoprotein_B;Apolipoprotein_B;LDL_cholesterol;LDL_cholesterol;LDL_cholesterol;Apolipoprotein_B;LDL_cholesterol;Cholesterol;Cholesterol;Apolipoprotein_B;Apolipoprotein_B;HDL_cholesterol;Cholesterol;Cholesterol;Triglycerides;Triglycerides;Creatinine;eGFR;Triglycerides;LDL_cholesterol;Cholesterol;Apolipoprotein_B;Cholesterol;Creatinine;Apolipoprotein_B;LDL_cholesterol;LDL_cholesterol;eGFR;LDL_cholesterol;Cholesterol;Cholesterol;LDL_cholesterol;HDL_cholesterol;Creatinine;Triglycerides;LDL_cholesterol;Apolipoprotein_B;Apolipoprotein_B;Cholesterol;Apolipoprotein_B;Cholesterol;eGFR;Apolipoprotein_B;Apolipoprotein_B;Apolipoprotein_B;Apolipoprotein_B;Creatinine;LDL_cholesterol;HDL_cholesterol;eGFR;LDL_cholesterol;LDL_cholesterol;Triglycerides;Cholesterol;Cholesterol;Triglycerides;Cholesterol;HDL_cholesterol;Cholesterol;LDL_cholesterol;Cholesterol;LDL_cholesterol;Albumin;Apolipoprotein_A;Cholesterol;Creatinine;Apolipoprotein_B;Triglycerides;Apolipoprotein_A;Cholesterol;eGFR;eGFR;LDL_cholesterol;HDL_cholesterol;Creatinine;Cholesterol;Creatinine;Creatinine;Triglycerides;Apolipoprotein_B;	Klarin_et_al.;Klarin_et_al.;Klarin_et_al.;Klarin_et_al.;Lotta_et_al.;Lotta_et_al.;Sinnott-Armstrong_et_al.;Sinnott-Armstrong_et_al.;Sinnott-Armstrong_et_al.;Sinnott-Armstrong_et_al.;Sinnott-Armstrong_et_al.;Sinnott-Armstrong_et_al.;Sinnott-Armstrong_et_al.;Sinnott-Armstrong_et_al.;Sinnott-Armstrong_et_al.;Sinnott-Armstrong_et_al.;Sinnott-Armstrong_et_al.;Sinnott-Armstrong_et_al.;Sinnott-Armstrong_et_al.;Sinnott-Armstrong_et_al.;Sinnott-Armstrong_et_al.;Sinnott-Armstrong_et_al.;Sinnott-Armstrong_et_al.;Sinnott-Armstrong_et_al.;Sinnott-Armstrong_et_al.;Sinnott-Armstrong_et_al.;Sinnott-Armstrong_et_al.;Sinnott-Armstrong_et_al.;Sinnott-Armstrong_et_al.;Sinnott-Armstrong_et_al.;Sinnott-Armstrong_et_al.;Sinnott-Armstrong_et_al.;Sinnott-Armstrong_et_al.;Sinnott-Armstrong_et_al.;Sinnott-Armstrong_et_al.;Sinnott-Armstrong_et_al.;Sinnott-Armstrong_et_al.;Sinnott-Armstrong_et_al.;Sinnott-Armstrong_et_al.;Sinnott-Armstrong_et_al.;Sinnott-Armstrong_et_al.;Sinnott-Armstrong_et_al.;Sinnott-Armstrong_et_al.;Sinnott-Armstrong_et_al.;Sinnott-Armstrong_et_al.;Sinnott-Armstrong_et_al.;Sinnott-Armstrong_et_al.;Sinnott-Armstrong_et_al.;Sinnott-Armstrong_et_al.;Sinnott-Armstrong_et_al.;Sinnott-Armstrong_et_al.;Sinnott-Armstrong_et_al.;Sinnott-Armstrong_et_al.;Sinnott-Armstrong_et_al.;Sinnott-Armstrong_et_al.;Sinnott-Armstrong_et_al.;Sinnott-Armstrong_et_al.;Sinnott-Armstrong_et_al.;Sinnott-Armstrong_et_al.;Sinnott-Armstrong_et_al.;Sinnott-Armstrong_et_al.;Sinnott-Armstrong_et_al.;Sinnott-Armstrong_et_al.;Sinnott-Armstrong_et_al.;Sinnott-Armstrong_et_al.;Sinnott-Armstrong_et_al.;Sinnott-Armstrong_et_al.;Sinnott-Armstrong_et_al.;Sinnott-Armstrong_et_al.;Sinnott-Armstrong_et_al.;Sinnott-Armstrong_et_al.;Sinnott-Armstrong_et_al.;Sinnott-Armstrong_et_al.;Sinnott-Armstrong_et_al.;Sinnott-Armstrong_et_al.;Sinnott-Armstrong_et_al.;Sinnott-Armstrong_et_al.;Sinnott-Armstrong_et_al.;Sinnott-Armstrong_et_al.;Sinnott-Armstrong_et_al.;Sinnott-Armstrong_et_al.;Sinnott-Armstrong_et_al.;Sinnott-Armstrong_et_al.;Sinnott-Armstrong_et_al.;Sinnott-Armstrong_et_al.;Sinnott-Armstrong_et_al.;Sinnott-Armstrong_et_al.;Sinnott-Armstrong_et_al.;Sinnott-Armstrong_et_al.;Sinnott-Armstrong_et_al.;Sinnott-Armstrong_et_al.;Sinnott-Armstrong_et_al.;Sinnott-Armstrong_et_al.;Sinnott-Armstrong_et_al.;Sinnott-Armstrong_et_al.;Sinnott-Armstrong_et_al.;Sinnott-Armstrong_et_al.;Sinnott-Armstrong_et_al.;Sinnott-Armstrong_et_al.;Sinnott-Armstrong_et_al.;Sinnott-Armstrong_et_al.;Sinnott-Armstrong_et_al.;
6_18	6	159742487	161943939	M-HDL-C_percent	161008646	6:161008646:A:G	rs41272086	a	g	0.1033	-0.0464407	0.00691647	1.887e-11	10.72	30	0.7627	No	LPA	LPA	Biology	82	FALen;FAw6byFA;HDL2-C;HDL-C;HDL-D;HDL-TG;IDL-FC_percent;IDL-TG_percent;LAbyFA;L-HDL-C;L-HDL-CE;L-HDL-FC;L-HDL-FC_percent;L-HDL-L;L-HDL-P;L-HDL-PL;L-HDL-TG_percent;L-LDL-C_percent;L-LDL-TG_percent;L-VLDL-C;L-VLDL-CE;L-VLDL-FC;L-VLDL-L;L-VLDL-P;L-VLDL-PL;L-VLDL-TG;M-HDL-CE_percent;M-HDL-C_percent;M-HDL-TG;M-HDL-TG_percent;M-LDL-CE_percent;M-LDL-C_percent;M-LDL-PL_percent;MUFAbyFA;M-VLDL-C;M-VLDL-FC;M-VLDL-L;M-VLDL-P;M-VLDL-PL;M-VLDL-TG;PUFAbyFA;Serum-TG;S-HDL-CE_percent;S-HDL-C_percent;S-HDL-PL;S-HDL-PL_percent;S-HDL-TG;S-HDL-TG_percent;S-LDL-CE_percent;S-LDL-C_percent;S-LDL-PL_percent;S-LDL-TG_percent;S-VLDL-CE_percent;S-VLDL-C_percent;S-VLDL-L;S-VLDL-P;S-VLDL-PL;S-VLDL-TG;S-VLDL-TG_percent;TGbyPG;VLDL-D;VLDL-TG;XL-HDL-C;XL-HDL-CE_percent;XL-HDL-C_percent;XL-HDL-FC;XL-HDL-L;XL-HDL-P;XL-HDL-PL;XL-HDL-PL_percent;XL-HDL-TG_percent;XL-VLDL-C;XL-VLDL-CE;XL-VLDL-L;XL-VLDL-P;XL-VLDL-TG;XS-VLDL-FC_percent;XS-VLDL-PL_percent;XS-VLDL-TG;XS-VLDL-TG_percent;XXL-VLDL-FC;XXL-VLDL-PL;	6	region_6_18_locus_4	intron_variant	NA	NA	NA	NA	Coronary artery disease (van der Harst P 2018); Coronary artery disease (van der Harst P 2018);	NA	rs55730499;rs10455872;rs118039278;rs10455872;rs55730499;rs74617384;rs74617384;rs186696265;rs55730499;rs10455872;rs118039278;rs118039278;rs10455872;rs118039278;rs74617384;rs10455872;rs55730499;rs10455872;rs55730499;rs74617384;rs118039278;rs118039278;rs10455872;rs55730499;rs74617384;rs55730499;rs74617384;rs74617384;	Concentration_of_very_large_VLDL_particles;Triglycerides_in_very_large_VLDL;VLDL_diameter;VLDL_diameter;VLDL_diameter;Concentration_of_chylomicrons_and_extremely_large_VLDL_particles;Total_lipids_in_chylomicrons_and_extremely_large_VLDL;VLDL_diameter;Triglycerides_in_very_large_VLDL;Concentration_of_very_large_VLDL_particles;Phospholipids_in_chylomicrons_and_extremely_large_VLDL;Concentration_of_very_large_VLDL_particles;Total_lipids_in_chylomicrons_and_extremely_large_VLDL;Total_lipids_in_chylomicrons_and_extremely_large_VLDL;Total_lipids_in_very_large_VLDL;Total_lipids_in_very_large_VLDL;Total_lipids_in_chylomicrons_and_extremely_large_VLDL;Phospholipids_in_chylomicrons_and_extremely_large_VLDL;Total_lipids_in_very_large_VLDL;VLDL_diameter;Triglycerides_in_chylomicrons_and_extremely_large_VLDL;Total_lipids_in_very_large_VLDL;Triglycerides_in_chylomicrons_and_extremely_large_VLDL;Triglycerides_in_chylomicrons_and_extremely_large_VLDL;Triglycerides_in_chylomicrons_and_extremely_large_VLDL;Phospholipids_in_chylomicrons_and_extremely_large_VLDL;Concentration_of_very_large_VLDL_particles;Phospholipids_in_chylomicrons_and_extremely_large_VLDL;	6:160964135;6:160964135;6:160985035;6:160989288;6:161004972;6:161004972;6:161005388;6:161005388;6:161005388;6:161005389;6:161005389;6:161005389;6:161008646;6:161008646;6:161008646;6:161014107;6:161016666;6:161017993;6:161023491;6:161082461;6:161085120;6:161085267;6:161088918;6:161088918;6:161092438;6:161092438;6:161092438;6:161099044;6:161099044;6:161099044;6:161099044;6:161118146;6:161118146;6:161118146;6:161118146;6:161125454;6:161125454;	rs41265930;rs41265930;rs9365172;rs9355291;rs77009508;rs77009508;rs571848809;rs571848809;rs571848809;rs191555775;rs191555775;rs191555775;rs41272086;rs41272086;rs41272086;rs13198987;rs34747443;rs9355296;rs35499210;rs1652507;rs2315129;rs1800769;rs783149;rs783149;rs11751347;rs11751347;rs11751347;rs12174589;rs12174589;rs12174589;rs12174589;rs140799884;rs140799884;rs140799884;rs140799884;rs12212146;rs12212146;	HDL_C;triglyc;HDL_C;HDL_C;HDL_C;triglyc;cholesterol;HDL_C;triglyc;cholesterol;HDL_C;triglyc;cholesterol;HDL_C;triglyc;HDL_C;HDL_C;HDL_C;HDL_C;HDL_C;HDL_C;HDL_C;HDL;HDL_C;cholesterol;HDL_C;triglyc;cholesterol;HDL_C;LDL_C;triglyc;cholesterol;HDL_C;LDL_C;triglyc;HDL_C;triglyc;	UKBB;UKBB;UKBB;UKBB;UKBB;UKBB;UKBB;UKBB;UKBB;UKBB;UKBB;UKBB;UKBB;UKBB;UKBB;UKBB;UKBB;UKBB;UKBB;UKBB;UKBB;UKBB;Willer_et_al_2013;UKBB;UKBB;UKBB;UKBB;UKBB;UKBB;UKBB;UKBB;UKBB;UKBB;UKBB;UKBB;UKBB;UKBB;	6:161004972	rs77009508	160543103;160671406;160589086;160589086;161005610;160693107;160997118;160997118;160997118;160961137;160681393;160961137;160681393;160564476;160564476;160679656;160679656;160564476;160961137;160637239;160575202;160637239;160681393;160575202;160557643;160828142;161019866;160557643;160681393;160575202;160828142;161019866;160828142;161004972;161019866;160557643;160961137;161004972;160564476;160564476;160997118;160519228;160681393;160519228;160921969;160575202;160581502;160581502;160578069;160575202;160831796;160519228;160578069;161017363;160921969;160622637;160874032;160679400;160748465;160578069;160831796;161017363;160581502;160622637;160831796;160679400;160525287;160847571;160779213;160525287;160646222;160779213;160847571;160921969;161006172;161017363;160679400;160557643;160525287;161006172;160962370;160748465;161349326;160962370;161006172;161004972;161004972;160997118;160921969;161170855;160921969;160646222;160525287;160997118;161349326;160874032;160525287;160847571;161011137;160611465;160595233;160962370;	rs41265930;rs11751347;rs10455872;rs10455872;rs55730499;rs3119311;rs74617384;rs74617384;rs74617384;rs3798220;rs3127573;rs3798220;rs3127573;rs662138;rs662138;rs8177505;rs8177505;rs662138;rs3798220;rs596881;rs3798164;rs596881;rs3127573;rs3798164;rs2282143;rs3918291;rs6926458;rs2282143;rs3127573;rs3798164;rs3918291;rs6926458;rs3918291;rs77009508;rs6926458;rs2282143;rs3798220;rs77009508;rs662138;rs662138;rs74617384;rs78423775;rs3127573;rs78423775;rs41267805;rs3798164;rs4646283;rs4646283;rs146534110;rs3798164;rs151135411;rs78423775;rs146534110;rs73596816;rs41267805;rs476235;rs112376176;rs624249;rs2504959;rs146534110;rs151135411;rs73596816;rs4646283;rs476235;rs151135411;rs624249;rs2297372;rs117446263;rs79907881;rs2297372;rs3798158;rs79907881;rs117446263;rs41267805;rs41272110;rs73596816;rs624249;rs2282143;rs2297372;rs41272110;rs116089584;rs2504959;rs7756550;rs116089584;rs41272110;rs77009508;rs77009508;rs74617384;rs41267805;rs79570361;rs41267805;rs3798158;rs2297372;rs74617384;rs7756550;rs112376176;rs2297372;rs117446263;rs117935574;rs79370442;rs13209686;rs116089584;	Triglycerides;HDL_cholesterol;Total_cholesterol_levels;LDL_cholesterol;SM_C16:0;Creatinine;LDL_cholesterol;Apolipoprotein_B;Cholesterol;LDL_cholesterol;Creatinine;Apolipoprotein_B;eGFR;LDL_cholesterol;Apolipoprotein_B;Creatinine;eGFR;Cholesterol;Cholesterol;Creatinine;LDL_cholesterol;eGFR;Apolipoprotein_B;Apolipoprotein_B;LDL_cholesterol;LDL_cholesterol;LDL_cholesterol;Apolipoprotein_B;LDL_cholesterol;Cholesterol;Cholesterol;Apolipoprotein_B;Apolipoprotein_B;HDL_cholesterol;Cholesterol;Cholesterol;Triglycerides;Triglycerides;Creatinine;eGFR;Triglycerides;LDL_cholesterol;Cholesterol;Apolipoprotein_B;Cholesterol;Creatinine;Apolipoprotein_B;LDL_cholesterol;LDL_cholesterol;eGFR;LDL_cholesterol;Cholesterol;Cholesterol;LDL_cholesterol;HDL_cholesterol;Creatinine;Triglycerides;LDL_cholesterol;Apolipoprotein_B;Apolipoprotein_B;Cholesterol;Apolipoprotein_B;Cholesterol;eGFR;Apolipoprotein_B;Apolipoprotein_B;Apolipoprotein_B;Apolipoprotein_B;Creatinine;LDL_cholesterol;HDL_cholesterol;eGFR;LDL_cholesterol;LDL_cholesterol;Triglycerides;Cholesterol;Cholesterol;Triglycerides;Cholesterol;HDL_cholesterol;Cholesterol;LDL_cholesterol;Cholesterol;LDL_cholesterol;Albumin;Apolipoprotein_A;Cholesterol;Creatinine;Apolipoprotein_B;Triglycerides;Apolipoprotein_A;Cholesterol;eGFR;eGFR;LDL_cholesterol;HDL_cholesterol;Creatinine;Cholesterol;Creatinine;Creatinine;Triglycerides;Apolipoprotein_B;	Klarin_et_al.;Klarin_et_al.;Klarin_et_al.;Klarin_et_al.;Lotta_et_al.;Lotta_et_al.;Sinnott-Armstrong_et_al.;Sinnott-Armstrong_et_al.;Sinnott-Armstrong_et_al.;Sinnott-Armstrong_et_al.;Sinnott-Armstrong_et_al.;Sinnott-Armstrong_et_al.;Sinnott-Armstrong_et_al.;Sinnott-Armstrong_et_al.;Sinnott-Armstrong_et_al.;Sinnott-Armstrong_et_al.;Sinnott-Armstrong_et_al.;Sinnott-Armstrong_et_al.;Sinnott-Armstrong_et_al.;Sinnott-Armstrong_et_al.;Sinnott-Armstrong_et_al.;Sinnott-Armstrong_et_al.;Sinnott-Armstrong_et_al.;Sinnott-Armstrong_et_al.;Sinnott-Armstrong_et_al.;Sinnott-Armstrong_et_al.;Sinnott-Armstrong_et_al.;Sinnott-Armstrong_et_al.;Sinnott-Armstrong_et_al.;Sinnott-Armstrong_et_al.;Sinnott-Armstrong_et_al.;Sinnott-Armstrong_et_al.;Sinnott-Armstrong_et_al.;Sinnott-Armstrong_et_al.;Sinnott-Armstrong_et_al.;Sinnott-Armstrong_et_al.;Sinnott-Armstrong_et_al.;Sinnott-Armstrong_et_al.;Sinnott-Armstrong_et_al.;Sinnott-Armstrong_et_al.;Sinnott-Armstrong_et_al.;Sinnott-Armstrong_et_al.;Sinnott-Armstrong_et_al.;Sinnott-Armstrong_et_al.;Sinnott-Armstrong_et_al.;Sinnott-Armstrong_et_al.;Sinnott-Armstrong_et_al.;Sinnott-Armstrong_et_al.;Sinnott-Armstrong_et_al.;Sinnott-Armstrong_et_al.;Sinnott-Armstrong_et_al.;Sinnott-Armstrong_et_al.;Sinnott-Armstrong_et_al.;Sinnott-Armstrong_et_al.;Sinnott-Armstrong_et_al.;Sinnott-Armstrong_et_al.;Sinnott-Armstrong_et_al.;Sinnott-Armstrong_et_al.;Sinnott-Armstrong_et_al.;Sinnott-Armstrong_et_al.;Sinnott-Armstrong_et_al.;Sinnott-Armstrong_et_al.;Sinnott-Armstrong_et_al.;Sinnott-Armstrong_et_al.;Sinnott-Armstrong_et_al.;Sinnott-Armstrong_et_al.;Sinnott-Armstrong_et_al.;Sinnott-Armstrong_et_al.;Sinnott-Armstrong_et_al.;Sinnott-Armstrong_et_al.;Sinnott-Armstrong_et_al.;Sinnott-Armstrong_et_al.;Sinnott-Armstrong_et_al.;Sinnott-Armstrong_et_al.;Sinnott-Armstrong_et_al.;Sinnott-Armstrong_et_al.;Sinnott-Armstrong_et_al.;Sinnott-Armstrong_et_al.;Sinnott-Armstrong_et_al.;Sinnott-Armstrong_et_al.;Sinnott-Armstrong_et_al.;Sinnott-Armstrong_et_al.;Sinnott-Armstrong_et_al.;Sinnott-Armstrong_et_al.;Sinnott-Armstrong_et_al.;Sinnott-Armstrong_et_al.;Sinnott-Armstrong_et_al.;Sinnott-Armstrong_et_al.;Sinnott-Armstrong_et_al.;Sinnott-Armstrong_et_al.;Sinnott-Armstrong_et_al.;Sinnott-Armstrong_et_al.;Sinnott-Armstrong_et_al.;Sinnott-Armstrong_et_al.;Sinnott-Armstrong_et_al.;Sinnott-Armstrong_et_al.;Sinnott-Armstrong_et_al.;Sinnott-Armstrong_et_al.;Sinnott-Armstrong_et_al.;Sinnott-Armstrong_et_al.;Sinnott-Armstrong_et_al.;Sinnott-Armstrong_et_al.;
6_18	6	159742487	161943939	L-LDL-TG_percent	161008646	6:161008646:A:G	rs41272086	a	g	0.103	0.0446313	0.00676533	4.194e-11	10.38	32	0.9863	No	LPA	LPA	Biology	82	FALen;FAw6byFA;HDL2-C;HDL-C;HDL-D;HDL-TG;IDL-FC_percent;IDL-TG_percent;LAbyFA;L-HDL-C;L-HDL-CE;L-HDL-FC;L-HDL-FC_percent;L-HDL-L;L-HDL-P;L-HDL-PL;L-HDL-TG_percent;L-LDL-C_percent;L-LDL-TG_percent;L-VLDL-C;L-VLDL-CE;L-VLDL-FC;L-VLDL-L;L-VLDL-P;L-VLDL-PL;L-VLDL-TG;M-HDL-CE_percent;M-HDL-C_percent;M-HDL-TG;M-HDL-TG_percent;M-LDL-CE_percent;M-LDL-C_percent;M-LDL-PL_percent;MUFAbyFA;M-VLDL-C;M-VLDL-FC;M-VLDL-L;M-VLDL-P;M-VLDL-PL;M-VLDL-TG;PUFAbyFA;Serum-TG;S-HDL-CE_percent;S-HDL-C_percent;S-HDL-PL;S-HDL-PL_percent;S-HDL-TG;S-HDL-TG_percent;S-LDL-CE_percent;S-LDL-C_percent;S-LDL-PL_percent;S-LDL-TG_percent;S-VLDL-CE_percent;S-VLDL-C_percent;S-VLDL-L;S-VLDL-P;S-VLDL-PL;S-VLDL-TG;S-VLDL-TG_percent;TGbyPG;VLDL-D;VLDL-TG;XL-HDL-C;XL-HDL-CE_percent;XL-HDL-C_percent;XL-HDL-FC;XL-HDL-L;XL-HDL-P;XL-HDL-PL;XL-HDL-PL_percent;XL-HDL-TG_percent;XL-VLDL-C;XL-VLDL-CE;XL-VLDL-L;XL-VLDL-P;XL-VLDL-TG;XS-VLDL-FC_percent;XS-VLDL-PL_percent;XS-VLDL-TG;XS-VLDL-TG_percent;XXL-VLDL-FC;XXL-VLDL-PL;	6	region_6_18_locus_4	intron_variant	NA	NA	NA	NA	Coronary artery disease (van der Harst P 2018); Coronary artery disease (van der Harst P 2018);	NA	rs55730499;rs10455872;rs118039278;rs10455872;rs55730499;rs74617384;rs74617384;rs186696265;rs55730499;rs10455872;rs118039278;rs118039278;rs10455872;rs118039278;rs74617384;rs10455872;rs55730499;rs10455872;rs55730499;rs74617384;rs118039278;rs118039278;rs10455872;rs55730499;rs74617384;rs55730499;rs74617384;rs74617384;	Concentration_of_very_large_VLDL_particles;Triglycerides_in_very_large_VLDL;VLDL_diameter;VLDL_diameter;VLDL_diameter;Concentration_of_chylomicrons_and_extremely_large_VLDL_particles;Total_lipids_in_chylomicrons_and_extremely_large_VLDL;VLDL_diameter;Triglycerides_in_very_large_VLDL;Concentration_of_very_large_VLDL_particles;Phospholipids_in_chylomicrons_and_extremely_large_VLDL;Concentration_of_very_large_VLDL_particles;Total_lipids_in_chylomicrons_and_extremely_large_VLDL;Total_lipids_in_chylomicrons_and_extremely_large_VLDL;Total_lipids_in_very_large_VLDL;Total_lipids_in_very_large_VLDL;Total_lipids_in_chylomicrons_and_extremely_large_VLDL;Phospholipids_in_chylomicrons_and_extremely_large_VLDL;Total_lipids_in_very_large_VLDL;VLDL_diameter;Triglycerides_in_chylomicrons_and_extremely_large_VLDL;Total_lipids_in_very_large_VLDL;Triglycerides_in_chylomicrons_and_extremely_large_VLDL;Triglycerides_in_chylomicrons_and_extremely_large_VLDL;Triglycerides_in_chylomicrons_and_extremely_large_VLDL;Phospholipids_in_chylomicrons_and_extremely_large_VLDL;Concentration_of_very_large_VLDL_particles;Phospholipids_in_chylomicrons_and_extremely_large_VLDL;	6:160964135;6:160964135;6:160985035;6:160989288;6:161004972;6:161004972;6:161005388;6:161005388;6:161005388;6:161005389;6:161005389;6:161005389;6:161008646;6:161008646;6:161008646;6:161014107;6:161016666;6:161017993;6:161023491;6:161082461;6:161085120;6:161085267;6:161088918;6:161088918;6:161092438;6:161092438;6:161092438;6:161099044;6:161099044;6:161099044;6:161099044;6:161118146;6:161118146;6:161118146;6:161118146;6:161125454;6:161125454;	rs41265930;rs41265930;rs9365172;rs9355291;rs77009508;rs77009508;rs571848809;rs571848809;rs571848809;rs191555775;rs191555775;rs191555775;rs41272086;rs41272086;rs41272086;rs13198987;rs34747443;rs9355296;rs35499210;rs1652507;rs2315129;rs1800769;rs783149;rs783149;rs11751347;rs11751347;rs11751347;rs12174589;rs12174589;rs12174589;rs12174589;rs140799884;rs140799884;rs140799884;rs140799884;rs12212146;rs12212146;	HDL_C;triglyc;HDL_C;HDL_C;HDL_C;triglyc;cholesterol;HDL_C;triglyc;cholesterol;HDL_C;triglyc;cholesterol;HDL_C;triglyc;HDL_C;HDL_C;HDL_C;HDL_C;HDL_C;HDL_C;HDL_C;HDL;HDL_C;cholesterol;HDL_C;triglyc;cholesterol;HDL_C;LDL_C;triglyc;cholesterol;HDL_C;LDL_C;triglyc;HDL_C;triglyc;	UKBB;UKBB;UKBB;UKBB;UKBB;UKBB;UKBB;UKBB;UKBB;UKBB;UKBB;UKBB;UKBB;UKBB;UKBB;UKBB;UKBB;UKBB;UKBB;UKBB;UKBB;UKBB;Willer_et_al_2013;UKBB;UKBB;UKBB;UKBB;UKBB;UKBB;UKBB;UKBB;UKBB;UKBB;UKBB;UKBB;UKBB;UKBB;	6:161004972	rs77009508	160543103;160671406;160589086;160589086;161005610;160693107;160997118;160997118;160997118;160961137;160681393;160961137;160681393;160564476;160564476;160679656;160679656;160564476;160961137;160637239;160575202;160637239;160681393;160575202;160557643;160828142;161019866;160557643;160681393;160575202;160828142;161019866;160828142;161004972;161019866;160557643;160961137;161004972;160564476;160564476;160997118;160519228;160681393;160519228;160921969;160575202;160581502;160581502;160578069;160575202;160831796;160519228;160578069;161017363;160921969;160622637;160874032;160679400;160748465;160578069;160831796;161017363;160581502;160622637;160831796;160679400;160525287;160847571;160779213;160525287;160646222;160779213;160847571;160921969;161006172;161017363;160679400;160557643;160525287;161006172;160962370;160748465;161349326;160962370;161006172;161004972;161004972;160997118;160921969;161170855;160921969;160646222;160525287;160997118;161349326;160874032;160525287;160847571;161011137;160611465;160595233;160962370;	rs41265930;rs11751347;rs10455872;rs10455872;rs55730499;rs3119311;rs74617384;rs74617384;rs74617384;rs3798220;rs3127573;rs3798220;rs3127573;rs662138;rs662138;rs8177505;rs8177505;rs662138;rs3798220;rs596881;rs3798164;rs596881;rs3127573;rs3798164;rs2282143;rs3918291;rs6926458;rs2282143;rs3127573;rs3798164;rs3918291;rs6926458;rs3918291;rs77009508;rs6926458;rs2282143;rs3798220;rs77009508;rs662138;rs662138;rs74617384;rs78423775;rs3127573;rs78423775;rs41267805;rs3798164;rs4646283;rs4646283;rs146534110;rs3798164;rs151135411;rs78423775;rs146534110;rs73596816;rs41267805;rs476235;rs112376176;rs624249;rs2504959;rs146534110;rs151135411;rs73596816;rs4646283;rs476235;rs151135411;rs624249;rs2297372;rs117446263;rs79907881;rs2297372;rs3798158;rs79907881;rs117446263;rs41267805;rs41272110;rs73596816;rs624249;rs2282143;rs2297372;rs41272110;rs116089584;rs2504959;rs7756550;rs116089584;rs41272110;rs77009508;rs77009508;rs74617384;rs41267805;rs79570361;rs41267805;rs3798158;rs2297372;rs74617384;rs7756550;rs112376176;rs2297372;rs117446263;rs117935574;rs79370442;rs13209686;rs116089584;	Triglycerides;HDL_cholesterol;Total_cholesterol_levels;LDL_cholesterol;SM_C16:0;Creatinine;LDL_cholesterol;Apolipoprotein_B;Cholesterol;LDL_cholesterol;Creatinine;Apolipoprotein_B;eGFR;LDL_cholesterol;Apolipoprotein_B;Creatinine;eGFR;Cholesterol;Cholesterol;Creatinine;LDL_cholesterol;eGFR;Apolipoprotein_B;Apolipoprotein_B;LDL_cholesterol;LDL_cholesterol;LDL_cholesterol;Apolipoprotein_B;LDL_cholesterol;Cholesterol;Cholesterol;Apolipoprotein_B;Apolipoprotein_B;HDL_cholesterol;Cholesterol;Cholesterol;Triglycerides;Triglycerides;Creatinine;eGFR;Triglycerides;LDL_cholesterol;Cholesterol;Apolipoprotein_B;Cholesterol;Creatinine;Apolipoprotein_B;LDL_cholesterol;LDL_cholesterol;eGFR;LDL_cholesterol;Cholesterol;Cholesterol;LDL_cholesterol;HDL_cholesterol;Creatinine;Triglycerides;LDL_cholesterol;Apolipoprotein_B;Apolipoprotein_B;Cholesterol;Apolipoprotein_B;Cholesterol;eGFR;Apolipoprotein_B;Apolipoprotein_B;Apolipoprotein_B;Apolipoprotein_B;Creatinine;LDL_cholesterol;HDL_cholesterol;eGFR;LDL_cholesterol;LDL_cholesterol;Triglycerides;Cholesterol;Cholesterol;Triglycerides;Cholesterol;HDL_cholesterol;Cholesterol;LDL_cholesterol;Cholesterol;LDL_cholesterol;Albumin;Apolipoprotein_A;Cholesterol;Creatinine;Apolipoprotein_B;Triglycerides;Apolipoprotein_A;Cholesterol;eGFR;eGFR;LDL_cholesterol;HDL_cholesterol;Creatinine;Cholesterol;Creatinine;Creatinine;Triglycerides;Apolipoprotein_B;	Klarin_et_al.;Klarin_et_al.;Klarin_et_al.;Klarin_et_al.;Lotta_et_al.;Lotta_et_al.;Sinnott-Armstrong_et_al.;Sinnott-Armstrong_et_al.;Sinnott-Armstrong_et_al.;Sinnott-Armstrong_et_al.;Sinnott-Armstrong_et_al.;Sinnott-Armstrong_et_al.;Sinnott-Armstrong_et_al.;Sinnott-Armstrong_et_al.;Sinnott-Armstrong_et_al.;Sinnott-Armstrong_et_al.;Sinnott-Armstrong_et_al.;Sinnott-Armstrong_et_al.;Sinnott-Armstrong_et_al.;Sinnott-Armstrong_et_al.;Sinnott-Armstrong_et_al.;Sinnott-Armstrong_et_al.;Sinnott-Armstrong_et_al.;Sinnott-Armstrong_et_al.;Sinnott-Armstrong_et_al.;Sinnott-Armstrong_et_al.;Sinnott-Armstrong_et_al.;Sinnott-Armstrong_et_al.;Sinnott-Armstrong_et_al.;Sinnott-Armstrong_et_al.;Sinnott-Armstrong_et_al.;Sinnott-Armstrong_et_al.;Sinnott-Armstrong_et_al.;Sinnott-Armstrong_et_al.;Sinnott-Armstrong_et_al.;Sinnott-Armstrong_et_al.;Sinnott-Armstrong_et_al.;Sinnott-Armstrong_et_al.;Sinnott-Armstrong_et_al.;Sinnott-Armstrong_et_al.;Sinnott-Armstrong_et_al.;Sinnott-Armstrong_et_al.;Sinnott-Armstrong_et_al.;Sinnott-Armstrong_et_al.;Sinnott-Armstrong_et_al.;Sinnott-Armstrong_et_al.;Sinnott-Armstrong_et_al.;Sinnott-Armstrong_et_al.;Sinnott-Armstrong_et_al.;Sinnott-Armstrong_et_al.;Sinnott-Armstrong_et_al.;Sinnott-Armstrong_et_al.;Sinnott-Armstrong_et_al.;Sinnott-Armstrong_et_al.;Sinnott-Armstrong_et_al.;Sinnott-Armstrong_et_al.;Sinnott-Armstrong_et_al.;Sinnott-Armstrong_et_al.;Sinnott-Armstrong_et_al.;Sinnott-Armstrong_et_al.;Sinnott-Armstrong_et_al.;Sinnott-Armstrong_et_al.;Sinnott-Armstrong_et_al.;Sinnott-Armstrong_et_al.;Sinnott-Armstrong_et_al.;Sinnott-Armstrong_et_al.;Sinnott-Armstrong_et_al.;Sinnott-Armstrong_et_al.;Sinnott-Armstrong_et_al.;Sinnott-Armstrong_et_al.;Sinnott-Armstrong_et_al.;Sinnott-Armstrong_et_al.;Sinnott-Armstrong_et_al.;Sinnott-Armstrong_et_al.;Sinnott-Armstrong_et_al.;Sinnott-Armstrong_et_al.;Sinnott-Armstrong_et_al.;Sinnott-Armstrong_et_al.;Sinnott-Armstrong_et_al.;Sinnott-Armstrong_et_al.;Sinnott-Armstrong_et_al.;Sinnott-Armstrong_et_al.;Sinnott-Armstrong_et_al.;Sinnott-Armstrong_et_al.;Sinnott-Armstrong_et_al.;Sinnott-Armstrong_et_al.;Sinnott-Armstrong_et_al.;Sinnott-Armstrong_et_al.;Sinnott-Armstrong_et_al.;Sinnott-Armstrong_et_al.;Sinnott-Armstrong_et_al.;Sinnott-Armstrong_et_al.;Sinnott-Armstrong_et_al.;Sinnott-Armstrong_et_al.;Sinnott-Armstrong_et_al.;Sinnott-Armstrong_et_al.;Sinnott-Armstrong_et_al.;Sinnott-Armstrong_et_al.;Sinnott-Armstrong_et_al.;Sinnott-Armstrong_et_al.;Sinnott-Armstrong_et_al.;Sinnott-Armstrong_et_al.;
6_18	6	159742487	161943939	L-HDL-PL	161008646	6:161008646:A:G	rs41272086	a	g	0.1035	-0.0442964	0.00690159	1.378e-10	9.86	31	0.6732	No	LPA	LPA	Biology	82	FALen;FAw6byFA;HDL2-C;HDL-C;HDL-D;HDL-TG;IDL-FC_percent;IDL-TG_percent;LAbyFA;L-HDL-C;L-HDL-CE;L-HDL-FC;L-HDL-FC_percent;L-HDL-L;L-HDL-P;L-HDL-PL;L-HDL-TG_percent;L-LDL-C_percent;L-LDL-TG_percent;L-VLDL-C;L-VLDL-CE;L-VLDL-FC;L-VLDL-L;L-VLDL-P;L-VLDL-PL;L-VLDL-TG;M-HDL-CE_percent;M-HDL-C_percent;M-HDL-TG;M-HDL-TG_percent;M-LDL-CE_percent;M-LDL-C_percent;M-LDL-PL_percent;MUFAbyFA;M-VLDL-C;M-VLDL-FC;M-VLDL-L;M-VLDL-P;M-VLDL-PL;M-VLDL-TG;PUFAbyFA;Serum-TG;S-HDL-CE_percent;S-HDL-C_percent;S-HDL-PL;S-HDL-PL_percent;S-HDL-TG;S-HDL-TG_percent;S-LDL-CE_percent;S-LDL-C_percent;S-LDL-PL_percent;S-LDL-TG_percent;S-VLDL-CE_percent;S-VLDL-C_percent;S-VLDL-L;S-VLDL-P;S-VLDL-PL;S-VLDL-TG;S-VLDL-TG_percent;TGbyPG;VLDL-D;VLDL-TG;XL-HDL-C;XL-HDL-CE_percent;XL-HDL-C_percent;XL-HDL-FC;XL-HDL-L;XL-HDL-P;XL-HDL-PL;XL-HDL-PL_percent;XL-HDL-TG_percent;XL-VLDL-C;XL-VLDL-CE;XL-VLDL-L;XL-VLDL-P;XL-VLDL-TG;XS-VLDL-FC_percent;XS-VLDL-PL_percent;XS-VLDL-TG;XS-VLDL-TG_percent;XXL-VLDL-FC;XXL-VLDL-PL;	6	region_6_18_locus_4	intron_variant	NA	NA	NA	NA	Coronary artery disease (van der Harst P 2018); Coronary artery disease (van der Harst P 2018);	NA	rs55730499;rs10455872;rs118039278;rs10455872;rs55730499;rs74617384;rs74617384;rs186696265;rs55730499;rs10455872;rs118039278;rs118039278;rs10455872;rs118039278;rs74617384;rs10455872;rs55730499;rs10455872;rs55730499;rs74617384;rs118039278;rs118039278;rs10455872;rs55730499;rs74617384;rs55730499;rs74617384;rs74617384;	Concentration_of_very_large_VLDL_particles;Triglycerides_in_very_large_VLDL;VLDL_diameter;VLDL_diameter;VLDL_diameter;Concentration_of_chylomicrons_and_extremely_large_VLDL_particles;Total_lipids_in_chylomicrons_and_extremely_large_VLDL;VLDL_diameter;Triglycerides_in_very_large_VLDL;Concentration_of_very_large_VLDL_particles;Phospholipids_in_chylomicrons_and_extremely_large_VLDL;Concentration_of_very_large_VLDL_particles;Total_lipids_in_chylomicrons_and_extremely_large_VLDL;Total_lipids_in_chylomicrons_and_extremely_large_VLDL;Total_lipids_in_very_large_VLDL;Total_lipids_in_very_large_VLDL;Total_lipids_in_chylomicrons_and_extremely_large_VLDL;Phospholipids_in_chylomicrons_and_extremely_large_VLDL;Total_lipids_in_very_large_VLDL;VLDL_diameter;Triglycerides_in_chylomicrons_and_extremely_large_VLDL;Total_lipids_in_very_large_VLDL;Triglycerides_in_chylomicrons_and_extremely_large_VLDL;Triglycerides_in_chylomicrons_and_extremely_large_VLDL;Triglycerides_in_chylomicrons_and_extremely_large_VLDL;Phospholipids_in_chylomicrons_and_extremely_large_VLDL;Concentration_of_very_large_VLDL_particles;Phospholipids_in_chylomicrons_and_extremely_large_VLDL;	6:160964135;6:160964135;6:160985035;6:160989288;6:161004972;6:161004972;6:161005388;6:161005388;6:161005388;6:161005389;6:161005389;6:161005389;6:161008646;6:161008646;6:161008646;6:161014107;6:161016666;6:161017993;6:161023491;6:161082461;6:161085120;6:161085267;6:161088918;6:161088918;6:161092438;6:161092438;6:161092438;6:161099044;6:161099044;6:161099044;6:161099044;6:161118146;6:161118146;6:161118146;6:161118146;6:161125454;6:161125454;	rs41265930;rs41265930;rs9365172;rs9355291;rs77009508;rs77009508;rs571848809;rs571848809;rs571848809;rs191555775;rs191555775;rs191555775;rs41272086;rs41272086;rs41272086;rs13198987;rs34747443;rs9355296;rs35499210;rs1652507;rs2315129;rs1800769;rs783149;rs783149;rs11751347;rs11751347;rs11751347;rs12174589;rs12174589;rs12174589;rs12174589;rs140799884;rs140799884;rs140799884;rs140799884;rs12212146;rs12212146;	HDL_C;triglyc;HDL_C;HDL_C;HDL_C;triglyc;cholesterol;HDL_C;triglyc;cholesterol;HDL_C;triglyc;cholesterol;HDL_C;triglyc;HDL_C;HDL_C;HDL_C;HDL_C;HDL_C;HDL_C;HDL_C;HDL;HDL_C;cholesterol;HDL_C;triglyc;cholesterol;HDL_C;LDL_C;triglyc;cholesterol;HDL_C;LDL_C;triglyc;HDL_C;triglyc;	UKBB;UKBB;UKBB;UKBB;UKBB;UKBB;UKBB;UKBB;UKBB;UKBB;UKBB;UKBB;UKBB;UKBB;UKBB;UKBB;UKBB;UKBB;UKBB;UKBB;UKBB;UKBB;Willer_et_al_2013;UKBB;UKBB;UKBB;UKBB;UKBB;UKBB;UKBB;UKBB;UKBB;UKBB;UKBB;UKBB;UKBB;UKBB;	6:161004972	rs77009508	160543103;160671406;160589086;160589086;161005610;160693107;160997118;160997118;160997118;160961137;160681393;160961137;160681393;160564476;160564476;160679656;160679656;160564476;160961137;160637239;160575202;160637239;160681393;160575202;160557643;160828142;161019866;160557643;160681393;160575202;160828142;161019866;160828142;161004972;161019866;160557643;160961137;161004972;160564476;160564476;160997118;160519228;160681393;160519228;160921969;160575202;160581502;160581502;160578069;160575202;160831796;160519228;160578069;161017363;160921969;160622637;160874032;160679400;160748465;160578069;160831796;161017363;160581502;160622637;160831796;160679400;160525287;160847571;160779213;160525287;160646222;160779213;160847571;160921969;161006172;161017363;160679400;160557643;160525287;161006172;160962370;160748465;161349326;160962370;161006172;161004972;161004972;160997118;160921969;161170855;160921969;160646222;160525287;160997118;161349326;160874032;160525287;160847571;161011137;160611465;160595233;160962370;	rs41265930;rs11751347;rs10455872;rs10455872;rs55730499;rs3119311;rs74617384;rs74617384;rs74617384;rs3798220;rs3127573;rs3798220;rs3127573;rs662138;rs662138;rs8177505;rs8177505;rs662138;rs3798220;rs596881;rs3798164;rs596881;rs3127573;rs3798164;rs2282143;rs3918291;rs6926458;rs2282143;rs3127573;rs3798164;rs3918291;rs6926458;rs3918291;rs77009508;rs6926458;rs2282143;rs3798220;rs77009508;rs662138;rs662138;rs74617384;rs78423775;rs3127573;rs78423775;rs41267805;rs3798164;rs4646283;rs4646283;rs146534110;rs3798164;rs151135411;rs78423775;rs146534110;rs73596816;rs41267805;rs476235;rs112376176;rs624249;rs2504959;rs146534110;rs151135411;rs73596816;rs4646283;rs476235;rs151135411;rs624249;rs2297372;rs117446263;rs79907881;rs2297372;rs3798158;rs79907881;rs117446263;rs41267805;rs41272110;rs73596816;rs624249;rs2282143;rs2297372;rs41272110;rs116089584;rs2504959;rs7756550;rs116089584;rs41272110;rs77009508;rs77009508;rs74617384;rs41267805;rs79570361;rs41267805;rs3798158;rs2297372;rs74617384;rs7756550;rs112376176;rs2297372;rs117446263;rs117935574;rs79370442;rs13209686;rs116089584;	Triglycerides;HDL_cholesterol;Total_cholesterol_levels;LDL_cholesterol;SM_C16:0;Creatinine;LDL_cholesterol;Apolipoprotein_B;Cholesterol;LDL_cholesterol;Creatinine;Apolipoprotein_B;eGFR;LDL_cholesterol;Apolipoprotein_B;Creatinine;eGFR;Cholesterol;Cholesterol;Creatinine;LDL_cholesterol;eGFR;Apolipoprotein_B;Apolipoprotein_B;LDL_cholesterol;LDL_cholesterol;LDL_cholesterol;Apolipoprotein_B;LDL_cholesterol;Cholesterol;Cholesterol;Apolipoprotein_B;Apolipoprotein_B;HDL_cholesterol;Cholesterol;Cholesterol;Triglycerides;Triglycerides;Creatinine;eGFR;Triglycerides;LDL_cholesterol;Cholesterol;Apolipoprotein_B;Cholesterol;Creatinine;Apolipoprotein_B;LDL_cholesterol;LDL_cholesterol;eGFR;LDL_cholesterol;Cholesterol;Cholesterol;LDL_cholesterol;HDL_cholesterol;Creatinine;Triglycerides;LDL_cholesterol;Apolipoprotein_B;Apolipoprotein_B;Cholesterol;Apolipoprotein_B;Cholesterol;eGFR;Apolipoprotein_B;Apolipoprotein_B;Apolipoprotein_B;Apolipoprotein_B;Creatinine;LDL_cholesterol;HDL_cholesterol;eGFR;LDL_cholesterol;LDL_cholesterol;Triglycerides;Cholesterol;Cholesterol;Triglycerides;Cholesterol;HDL_cholesterol;Cholesterol;LDL_cholesterol;Cholesterol;LDL_cholesterol;Albumin;Apolipoprotein_A;Cholesterol;Creatinine;Apolipoprotein_B;Triglycerides;Apolipoprotein_A;Cholesterol;eGFR;eGFR;LDL_cholesterol;HDL_cholesterol;Creatinine;Cholesterol;Creatinine;Creatinine;Triglycerides;Apolipoprotein_B;	Klarin_et_al.;Klarin_et_al.;Klarin_et_al.;Klarin_et_al.;Lotta_et_al.;Lotta_et_al.;Sinnott-Armstrong_et_al.;Sinnott-Armstrong_et_al.;Sinnott-Armstrong_et_al.;Sinnott-Armstrong_et_al.;Sinnott-Armstrong_et_al.;Sinnott-Armstrong_et_al.;Sinnott-Armstrong_et_al.;Sinnott-Armstrong_et_al.;Sinnott-Armstrong_et_al.;Sinnott-Armstrong_et_al.;Sinnott-Armstrong_et_al.;Sinnott-Armstrong_et_al.;Sinnott-Armstrong_et_al.;Sinnott-Armstrong_et_al.;Sinnott-Armstrong_et_al.;Sinnott-Armstrong_et_al.;Sinnott-Armstrong_et_al.;Sinnott-Armstrong_et_al.;Sinnott-Armstrong_et_al.;Sinnott-Armstrong_et_al.;Sinnott-Armstrong_et_al.;Sinnott-Armstrong_et_al.;Sinnott-Armstrong_et_al.;Sinnott-Armstrong_et_al.;Sinnott-Armstrong_et_al.;Sinnott-Armstrong_et_al.;Sinnott-Armstrong_et_al.;Sinnott-Armstrong_et_al.;Sinnott-Armstrong_et_al.;Sinnott-Armstrong_et_al.;Sinnott-Armstrong_et_al.;Sinnott-Armstrong_et_al.;Sinnott-Armstrong_et_al.;Sinnott-Armstrong_et_al.;Sinnott-Armstrong_et_al.;Sinnott-Armstrong_et_al.;Sinnott-Armstrong_et_al.;Sinnott-Armstrong_et_al.;Sinnott-Armstrong_et_al.;Sinnott-Armstrong_et_al.;Sinnott-Armstrong_et_al.;Sinnott-Armstrong_et_al.;Sinnott-Armstrong_et_al.;Sinnott-Armstrong_et_al.;Sinnott-Armstrong_et_al.;Sinnott-Armstrong_et_al.;Sinnott-Armstrong_et_al.;Sinnott-Armstrong_et_al.;Sinnott-Armstrong_et_al.;Sinnott-Armstrong_et_al.;Sinnott-Armstrong_et_al.;Sinnott-Armstrong_et_al.;Sinnott-Armstrong_et_al.;Sinnott-Armstrong_et_al.;Sinnott-Armstrong_et_al.;Sinnott-Armstrong_et_al.;Sinnott-Armstrong_et_al.;Sinnott-Armstrong_et_al.;Sinnott-Armstrong_et_al.;Sinnott-Armstrong_et_al.;Sinnott-Armstrong_et_al.;Sinnott-Armstrong_et_al.;Sinnott-Armstrong_et_al.;Sinnott-Armstrong_et_al.;Sinnott-Armstrong_et_al.;Sinnott-Armstrong_et_al.;Sinnott-Armstrong_et_al.;Sinnott-Armstrong_et_al.;Sinnott-Armstrong_et_al.;Sinnott-Armstrong_et_al.;Sinnott-Armstrong_et_al.;Sinnott-Armstrong_et_al.;Sinnott-Armstrong_et_al.;Sinnott-Armstrong_et_al.;Sinnott-Armstrong_et_al.;Sinnott-Armstrong_et_al.;Sinnott-Armstrong_et_al.;Sinnott-Armstrong_et_al.;Sinnott-Armstrong_et_al.;Sinnott-Armstrong_et_al.;Sinnott-Armstrong_et_al.;Sinnott-Armstrong_et_al.;Sinnott-Armstrong_et_al.;Sinnott-Armstrong_et_al.;Sinnott-Armstrong_et_al.;Sinnott-Armstrong_et_al.;Sinnott-Armstrong_et_al.;Sinnott-Armstrong_et_al.;Sinnott-Armstrong_et_al.;Sinnott-Armstrong_et_al.;Sinnott-Armstrong_et_al.;Sinnott-Armstrong_et_al.;Sinnott-Armstrong_et_al.;Sinnott-Armstrong_et_al.;Sinnott-Armstrong_et_al.;Sinnott-Armstrong_et_al.;
6_18	6	159742487	161943939	L-HDL-C	161008646	6:161008646:A:G	rs41272086	a	g	0.1035	-0.0437298	0.00689593	2.277e-10	9.64	31	0.7111	No	LPA	LPA	Biology	82	FALen;FAw6byFA;HDL2-C;HDL-C;HDL-D;HDL-TG;IDL-FC_percent;IDL-TG_percent;LAbyFA;L-HDL-C;L-HDL-CE;L-HDL-FC;L-HDL-FC_percent;L-HDL-L;L-HDL-P;L-HDL-PL;L-HDL-TG_percent;L-LDL-C_percent;L-LDL-TG_percent;L-VLDL-C;L-VLDL-CE;L-VLDL-FC;L-VLDL-L;L-VLDL-P;L-VLDL-PL;L-VLDL-TG;M-HDL-CE_percent;M-HDL-C_percent;M-HDL-TG;M-HDL-TG_percent;M-LDL-CE_percent;M-LDL-C_percent;M-LDL-PL_percent;MUFAbyFA;M-VLDL-C;M-VLDL-FC;M-VLDL-L;M-VLDL-P;M-VLDL-PL;M-VLDL-TG;PUFAbyFA;Serum-TG;S-HDL-CE_percent;S-HDL-C_percent;S-HDL-PL;S-HDL-PL_percent;S-HDL-TG;S-HDL-TG_percent;S-LDL-CE_percent;S-LDL-C_percent;S-LDL-PL_percent;S-LDL-TG_percent;S-VLDL-CE_percent;S-VLDL-C_percent;S-VLDL-L;S-VLDL-P;S-VLDL-PL;S-VLDL-TG;S-VLDL-TG_percent;TGbyPG;VLDL-D;VLDL-TG;XL-HDL-C;XL-HDL-CE_percent;XL-HDL-C_percent;XL-HDL-FC;XL-HDL-L;XL-HDL-P;XL-HDL-PL;XL-HDL-PL_percent;XL-HDL-TG_percent;XL-VLDL-C;XL-VLDL-CE;XL-VLDL-L;XL-VLDL-P;XL-VLDL-TG;XS-VLDL-FC_percent;XS-VLDL-PL_percent;XS-VLDL-TG;XS-VLDL-TG_percent;XXL-VLDL-FC;XXL-VLDL-PL;	6	region_6_18_locus_4	intron_variant	NA	NA	NA	NA	Coronary artery disease (van der Harst P 2018); Coronary artery disease (van der Harst P 2018);	NA	rs55730499;rs10455872;rs118039278;rs10455872;rs55730499;rs74617384;rs74617384;rs186696265;rs55730499;rs10455872;rs118039278;rs118039278;rs10455872;rs118039278;rs74617384;rs10455872;rs55730499;rs10455872;rs55730499;rs74617384;rs118039278;rs118039278;rs10455872;rs55730499;rs74617384;rs55730499;rs74617384;rs74617384;	Concentration_of_very_large_VLDL_particles;Triglycerides_in_very_large_VLDL;VLDL_diameter;VLDL_diameter;VLDL_diameter;Concentration_of_chylomicrons_and_extremely_large_VLDL_particles;Total_lipids_in_chylomicrons_and_extremely_large_VLDL;VLDL_diameter;Triglycerides_in_very_large_VLDL;Concentration_of_very_large_VLDL_particles;Phospholipids_in_chylomicrons_and_extremely_large_VLDL;Concentration_of_very_large_VLDL_particles;Total_lipids_in_chylomicrons_and_extremely_large_VLDL;Total_lipids_in_chylomicrons_and_extremely_large_VLDL;Total_lipids_in_very_large_VLDL;Total_lipids_in_very_large_VLDL;Total_lipids_in_chylomicrons_and_extremely_large_VLDL;Phospholipids_in_chylomicrons_and_extremely_large_VLDL;Total_lipids_in_very_large_VLDL;VLDL_diameter;Triglycerides_in_chylomicrons_and_extremely_large_VLDL;Total_lipids_in_very_large_VLDL;Triglycerides_in_chylomicrons_and_extremely_large_VLDL;Triglycerides_in_chylomicrons_and_extremely_large_VLDL;Triglycerides_in_chylomicrons_and_extremely_large_VLDL;Phospholipids_in_chylomicrons_and_extremely_large_VLDL;Concentration_of_very_large_VLDL_particles;Phospholipids_in_chylomicrons_and_extremely_large_VLDL;	6:160964135;6:160964135;6:160985035;6:160989288;6:161004972;6:161004972;6:161005388;6:161005388;6:161005388;6:161005389;6:161005389;6:161005389;6:161008646;6:161008646;6:161008646;6:161014107;6:161016666;6:161017993;6:161023491;6:161082461;6:161085120;6:161085267;6:161088918;6:161088918;6:161092438;6:161092438;6:161092438;6:161099044;6:161099044;6:161099044;6:161099044;6:161118146;6:161118146;6:161118146;6:161118146;6:161125454;6:161125454;	rs41265930;rs41265930;rs9365172;rs9355291;rs77009508;rs77009508;rs571848809;rs571848809;rs571848809;rs191555775;rs191555775;rs191555775;rs41272086;rs41272086;rs41272086;rs13198987;rs34747443;rs9355296;rs35499210;rs1652507;rs2315129;rs1800769;rs783149;rs783149;rs11751347;rs11751347;rs11751347;rs12174589;rs12174589;rs12174589;rs12174589;rs140799884;rs140799884;rs140799884;rs140799884;rs12212146;rs12212146;	HDL_C;triglyc;HDL_C;HDL_C;HDL_C;triglyc;cholesterol;HDL_C;triglyc;cholesterol;HDL_C;triglyc;cholesterol;HDL_C;triglyc;HDL_C;HDL_C;HDL_C;HDL_C;HDL_C;HDL_C;HDL_C;HDL;HDL_C;cholesterol;HDL_C;triglyc;cholesterol;HDL_C;LDL_C;triglyc;cholesterol;HDL_C;LDL_C;triglyc;HDL_C;triglyc;	UKBB;UKBB;UKBB;UKBB;UKBB;UKBB;UKBB;UKBB;UKBB;UKBB;UKBB;UKBB;UKBB;UKBB;UKBB;UKBB;UKBB;UKBB;UKBB;UKBB;UKBB;UKBB;Willer_et_al_2013;UKBB;UKBB;UKBB;UKBB;UKBB;UKBB;UKBB;UKBB;UKBB;UKBB;UKBB;UKBB;UKBB;UKBB;	6:161004972	rs77009508	160543103;160671406;160589086;160589086;161005610;160693107;160997118;160997118;160997118;160961137;160681393;160961137;160681393;160564476;160564476;160679656;160679656;160564476;160961137;160637239;160575202;160637239;160681393;160575202;160557643;160828142;161019866;160557643;160681393;160575202;160828142;161019866;160828142;161004972;161019866;160557643;160961137;161004972;160564476;160564476;160997118;160519228;160681393;160519228;160921969;160575202;160581502;160581502;160578069;160575202;160831796;160519228;160578069;161017363;160921969;160622637;160874032;160679400;160748465;160578069;160831796;161017363;160581502;160622637;160831796;160679400;160525287;160847571;160779213;160525287;160646222;160779213;160847571;160921969;161006172;161017363;160679400;160557643;160525287;161006172;160962370;160748465;161349326;160962370;161006172;161004972;161004972;160997118;160921969;161170855;160921969;160646222;160525287;160997118;161349326;160874032;160525287;160847571;161011137;160611465;160595233;160962370;	rs41265930;rs11751347;rs10455872;rs10455872;rs55730499;rs3119311;rs74617384;rs74617384;rs74617384;rs3798220;rs3127573;rs3798220;rs3127573;rs662138;rs662138;rs8177505;rs8177505;rs662138;rs3798220;rs596881;rs3798164;rs596881;rs3127573;rs3798164;rs2282143;rs3918291;rs6926458;rs2282143;rs3127573;rs3798164;rs3918291;rs6926458;rs3918291;rs77009508;rs6926458;rs2282143;rs3798220;rs77009508;rs662138;rs662138;rs74617384;rs78423775;rs3127573;rs78423775;rs41267805;rs3798164;rs4646283;rs4646283;rs146534110;rs3798164;rs151135411;rs78423775;rs146534110;rs73596816;rs41267805;rs476235;rs112376176;rs624249;rs2504959;rs146534110;rs151135411;rs73596816;rs4646283;rs476235;rs151135411;rs624249;rs2297372;rs117446263;rs79907881;rs2297372;rs3798158;rs79907881;rs117446263;rs41267805;rs41272110;rs73596816;rs624249;rs2282143;rs2297372;rs41272110;rs116089584;rs2504959;rs7756550;rs116089584;rs41272110;rs77009508;rs77009508;rs74617384;rs41267805;rs79570361;rs41267805;rs3798158;rs2297372;rs74617384;rs7756550;rs112376176;rs2297372;rs117446263;rs117935574;rs79370442;rs13209686;rs116089584;	Triglycerides;HDL_cholesterol;Total_cholesterol_levels;LDL_cholesterol;SM_C16:0;Creatinine;LDL_cholesterol;Apolipoprotein_B;Cholesterol;LDL_cholesterol;Creatinine;Apolipoprotein_B;eGFR;LDL_cholesterol;Apolipoprotein_B;Creatinine;eGFR;Cholesterol;Cholesterol;Creatinine;LDL_cholesterol;eGFR;Apolipoprotein_B;Apolipoprotein_B;LDL_cholesterol;LDL_cholesterol;LDL_cholesterol;Apolipoprotein_B;LDL_cholesterol;Cholesterol;Cholesterol;Apolipoprotein_B;Apolipoprotein_B;HDL_cholesterol;Cholesterol;Cholesterol;Triglycerides;Triglycerides;Creatinine;eGFR;Triglycerides;LDL_cholesterol;Cholesterol;Apolipoprotein_B;Cholesterol;Creatinine;Apolipoprotein_B;LDL_cholesterol;LDL_cholesterol;eGFR;LDL_cholesterol;Cholesterol;Cholesterol;LDL_cholesterol;HDL_cholesterol;Creatinine;Triglycerides;LDL_cholesterol;Apolipoprotein_B;Apolipoprotein_B;Cholesterol;Apolipoprotein_B;Cholesterol;eGFR;Apolipoprotein_B;Apolipoprotein_B;Apolipoprotein_B;Apolipoprotein_B;Creatinine;LDL_cholesterol;HDL_cholesterol;eGFR;LDL_cholesterol;LDL_cholesterol;Triglycerides;Cholesterol;Cholesterol;Triglycerides;Cholesterol;HDL_cholesterol;Cholesterol;LDL_cholesterol;Cholesterol;LDL_cholesterol;Albumin;Apolipoprotein_A;Cholesterol;Creatinine;Apolipoprotein_B;Triglycerides;Apolipoprotein_A;Cholesterol;eGFR;eGFR;LDL_cholesterol;HDL_cholesterol;Creatinine;Cholesterol;Creatinine;Creatinine;Triglycerides;Apolipoprotein_B;	Klarin_et_al.;Klarin_et_al.;Klarin_et_al.;Klarin_et_al.;Lotta_et_al.;Lotta_et_al.;Sinnott-Armstrong_et_al.;Sinnott-Armstrong_et_al.;Sinnott-Armstrong_et_al.;Sinnott-Armstrong_et_al.;Sinnott-Armstrong_et_al.;Sinnott-Armstrong_et_al.;Sinnott-Armstrong_et_al.;Sinnott-Armstrong_et_al.;Sinnott-Armstrong_et_al.;Sinnott-Armstrong_et_al.;Sinnott-Armstrong_et_al.;Sinnott-Armstrong_et_al.;Sinnott-Armstrong_et_al.;Sinnott-Armstrong_et_al.;Sinnott-Armstrong_et_al.;Sinnott-Armstrong_et_al.;Sinnott-Armstrong_et_al.;Sinnott-Armstrong_et_al.;Sinnott-Armstrong_et_al.;Sinnott-Armstrong_et_al.;Sinnott-Armstrong_et_al.;Sinnott-Armstrong_et_al.;Sinnott-Armstrong_et_al.;Sinnott-Armstrong_et_al.;Sinnott-Armstrong_et_al.;Sinnott-Armstrong_et_al.;Sinnott-Armstrong_et_al.;Sinnott-Armstrong_et_al.;Sinnott-Armstrong_et_al.;Sinnott-Armstrong_et_al.;Sinnott-Armstrong_et_al.;Sinnott-Armstrong_et_al.;Sinnott-Armstrong_et_al.;Sinnott-Armstrong_et_al.;Sinnott-Armstrong_et_al.;Sinnott-Armstrong_et_al.;Sinnott-Armstrong_et_al.;Sinnott-Armstrong_et_al.;Sinnott-Armstrong_et_al.;Sinnott-Armstrong_et_al.;Sinnott-Armstrong_et_al.;Sinnott-Armstrong_et_al.;Sinnott-Armstrong_et_al.;Sinnott-Armstrong_et_al.;Sinnott-Armstrong_et_al.;Sinnott-Armstrong_et_al.;Sinnott-Armstrong_et_al.;Sinnott-Armstrong_et_al.;Sinnott-Armstrong_et_al.;Sinnott-Armstrong_et_al.;Sinnott-Armstrong_et_al.;Sinnott-Armstrong_et_al.;Sinnott-Armstrong_et_al.;Sinnott-Armstrong_et_al.;Sinnott-Armstrong_et_al.;Sinnott-Armstrong_et_al.;Sinnott-Armstrong_et_al.;Sinnott-Armstrong_et_al.;Sinnott-Armstrong_et_al.;Sinnott-Armstrong_et_al.;Sinnott-Armstrong_et_al.;Sinnott-Armstrong_et_al.;Sinnott-Armstrong_et_al.;Sinnott-Armstrong_et_al.;Sinnott-Armstrong_et_al.;Sinnott-Armstrong_et_al.;Sinnott-Armstrong_et_al.;Sinnott-Armstrong_et_al.;Sinnott-Armstrong_et_al.;Sinnott-Armstrong_et_al.;Sinnott-Armstrong_et_al.;Sinnott-Armstrong_et_al.;Sinnott-Armstrong_et_al.;Sinnott-Armstrong_et_al.;Sinnott-Armstrong_et_al.;Sinnott-Armstrong_et_al.;Sinnott-Armstrong_et_al.;Sinnott-Armstrong_et_al.;Sinnott-Armstrong_et_al.;Sinnott-Armstrong_et_al.;Sinnott-Armstrong_et_al.;Sinnott-Armstrong_et_al.;Sinnott-Armstrong_et_al.;Sinnott-Armstrong_et_al.;Sinnott-Armstrong_et_al.;Sinnott-Armstrong_et_al.;Sinnott-Armstrong_et_al.;Sinnott-Armstrong_et_al.;Sinnott-Armstrong_et_al.;Sinnott-Armstrong_et_al.;Sinnott-Armstrong_et_al.;Sinnott-Armstrong_et_al.;Sinnott-Armstrong_et_al.;Sinnott-Armstrong_et_al.;Sinnott-Armstrong_et_al.;Sinnott-Armstrong_et_al.;
6_18	6	159742487	161943939	L-HDL-L	161008646	6:161008646:A:G	rs41272086	a	g	0.1035	-0.043316	0.00689665	3.37e-10	9.47	31	0.6724	No	LPA	LPA	Biology	82	FALen;FAw6byFA;HDL2-C;HDL-C;HDL-D;HDL-TG;IDL-FC_percent;IDL-TG_percent;LAbyFA;L-HDL-C;L-HDL-CE;L-HDL-FC;L-HDL-FC_percent;L-HDL-L;L-HDL-P;L-HDL-PL;L-HDL-TG_percent;L-LDL-C_percent;L-LDL-TG_percent;L-VLDL-C;L-VLDL-CE;L-VLDL-FC;L-VLDL-L;L-VLDL-P;L-VLDL-PL;L-VLDL-TG;M-HDL-CE_percent;M-HDL-C_percent;M-HDL-TG;M-HDL-TG_percent;M-LDL-CE_percent;M-LDL-C_percent;M-LDL-PL_percent;MUFAbyFA;M-VLDL-C;M-VLDL-FC;M-VLDL-L;M-VLDL-P;M-VLDL-PL;M-VLDL-TG;PUFAbyFA;Serum-TG;S-HDL-CE_percent;S-HDL-C_percent;S-HDL-PL;S-HDL-PL_percent;S-HDL-TG;S-HDL-TG_percent;S-LDL-CE_percent;S-LDL-C_percent;S-LDL-PL_percent;S-LDL-TG_percent;S-VLDL-CE_percent;S-VLDL-C_percent;S-VLDL-L;S-VLDL-P;S-VLDL-PL;S-VLDL-TG;S-VLDL-TG_percent;TGbyPG;VLDL-D;VLDL-TG;XL-HDL-C;XL-HDL-CE_percent;XL-HDL-C_percent;XL-HDL-FC;XL-HDL-L;XL-HDL-P;XL-HDL-PL;XL-HDL-PL_percent;XL-HDL-TG_percent;XL-VLDL-C;XL-VLDL-CE;XL-VLDL-L;XL-VLDL-P;XL-VLDL-TG;XS-VLDL-FC_percent;XS-VLDL-PL_percent;XS-VLDL-TG;XS-VLDL-TG_percent;XXL-VLDL-FC;XXL-VLDL-PL;	6	region_6_18_locus_4	intron_variant	NA	NA	NA	NA	Coronary artery disease (van der Harst P 2018); Coronary artery disease (van der Harst P 2018);	NA	rs55730499;rs10455872;rs118039278;rs10455872;rs55730499;rs74617384;rs74617384;rs186696265;rs55730499;rs10455872;rs118039278;rs118039278;rs10455872;rs118039278;rs74617384;rs10455872;rs55730499;rs10455872;rs55730499;rs74617384;rs118039278;rs118039278;rs10455872;rs55730499;rs74617384;rs55730499;rs74617384;rs74617384;	Concentration_of_very_large_VLDL_particles;Triglycerides_in_very_large_VLDL;VLDL_diameter;VLDL_diameter;VLDL_diameter;Concentration_of_chylomicrons_and_extremely_large_VLDL_particles;Total_lipids_in_chylomicrons_and_extremely_large_VLDL;VLDL_diameter;Triglycerides_in_very_large_VLDL;Concentration_of_very_large_VLDL_particles;Phospholipids_in_chylomicrons_and_extremely_large_VLDL;Concentration_of_very_large_VLDL_particles;Total_lipids_in_chylomicrons_and_extremely_large_VLDL;Total_lipids_in_chylomicrons_and_extremely_large_VLDL;Total_lipids_in_very_large_VLDL;Total_lipids_in_very_large_VLDL;Total_lipids_in_chylomicrons_and_extremely_large_VLDL;Phospholipids_in_chylomicrons_and_extremely_large_VLDL;Total_lipids_in_very_large_VLDL;VLDL_diameter;Triglycerides_in_chylomicrons_and_extremely_large_VLDL;Total_lipids_in_very_large_VLDL;Triglycerides_in_chylomicrons_and_extremely_large_VLDL;Triglycerides_in_chylomicrons_and_extremely_large_VLDL;Triglycerides_in_chylomicrons_and_extremely_large_VLDL;Phospholipids_in_chylomicrons_and_extremely_large_VLDL;Concentration_of_very_large_VLDL_particles;Phospholipids_in_chylomicrons_and_extremely_large_VLDL;	6:160964135;6:160964135;6:160985035;6:160989288;6:161004972;6:161004972;6:161005388;6:161005388;6:161005388;6:161005389;6:161005389;6:161005389;6:161008646;6:161008646;6:161008646;6:161014107;6:161016666;6:161017993;6:161023491;6:161082461;6:161085120;6:161085267;6:161088918;6:161088918;6:161092438;6:161092438;6:161092438;6:161099044;6:161099044;6:161099044;6:161099044;6:161118146;6:161118146;6:161118146;6:161118146;6:161125454;6:161125454;	rs41265930;rs41265930;rs9365172;rs9355291;rs77009508;rs77009508;rs571848809;rs571848809;rs571848809;rs191555775;rs191555775;rs191555775;rs41272086;rs41272086;rs41272086;rs13198987;rs34747443;rs9355296;rs35499210;rs1652507;rs2315129;rs1800769;rs783149;rs783149;rs11751347;rs11751347;rs11751347;rs12174589;rs12174589;rs12174589;rs12174589;rs140799884;rs140799884;rs140799884;rs140799884;rs12212146;rs12212146;	HDL_C;triglyc;HDL_C;HDL_C;HDL_C;triglyc;cholesterol;HDL_C;triglyc;cholesterol;HDL_C;triglyc;cholesterol;HDL_C;triglyc;HDL_C;HDL_C;HDL_C;HDL_C;HDL_C;HDL_C;HDL_C;HDL;HDL_C;cholesterol;HDL_C;triglyc;cholesterol;HDL_C;LDL_C;triglyc;cholesterol;HDL_C;LDL_C;triglyc;HDL_C;triglyc;	UKBB;UKBB;UKBB;UKBB;UKBB;UKBB;UKBB;UKBB;UKBB;UKBB;UKBB;UKBB;UKBB;UKBB;UKBB;UKBB;UKBB;UKBB;UKBB;UKBB;UKBB;UKBB;Willer_et_al_2013;UKBB;UKBB;UKBB;UKBB;UKBB;UKBB;UKBB;UKBB;UKBB;UKBB;UKBB;UKBB;UKBB;UKBB;	6:161004972	rs77009508	160543103;160671406;160589086;160589086;161005610;160693107;160997118;160997118;160997118;160961137;160681393;160961137;160681393;160564476;160564476;160679656;160679656;160564476;160961137;160637239;160575202;160637239;160681393;160575202;160557643;160828142;161019866;160557643;160681393;160575202;160828142;161019866;160828142;161004972;161019866;160557643;160961137;161004972;160564476;160564476;160997118;160519228;160681393;160519228;160921969;160575202;160581502;160581502;160578069;160575202;160831796;160519228;160578069;161017363;160921969;160622637;160874032;160679400;160748465;160578069;160831796;161017363;160581502;160622637;160831796;160679400;160525287;160847571;160779213;160525287;160646222;160779213;160847571;160921969;161006172;161017363;160679400;160557643;160525287;161006172;160962370;160748465;161349326;160962370;161006172;161004972;161004972;160997118;160921969;161170855;160921969;160646222;160525287;160997118;161349326;160874032;160525287;160847571;161011137;160611465;160595233;160962370;	rs41265930;rs11751347;rs10455872;rs10455872;rs55730499;rs3119311;rs74617384;rs74617384;rs74617384;rs3798220;rs3127573;rs3798220;rs3127573;rs662138;rs662138;rs8177505;rs8177505;rs662138;rs3798220;rs596881;rs3798164;rs596881;rs3127573;rs3798164;rs2282143;rs3918291;rs6926458;rs2282143;rs3127573;rs3798164;rs3918291;rs6926458;rs3918291;rs77009508;rs6926458;rs2282143;rs3798220;rs77009508;rs662138;rs662138;rs74617384;rs78423775;rs3127573;rs78423775;rs41267805;rs3798164;rs4646283;rs4646283;rs146534110;rs3798164;rs151135411;rs78423775;rs146534110;rs73596816;rs41267805;rs476235;rs112376176;rs624249;rs2504959;rs146534110;rs151135411;rs73596816;rs4646283;rs476235;rs151135411;rs624249;rs2297372;rs117446263;rs79907881;rs2297372;rs3798158;rs79907881;rs117446263;rs41267805;rs41272110;rs73596816;rs624249;rs2282143;rs2297372;rs41272110;rs116089584;rs2504959;rs7756550;rs116089584;rs41272110;rs77009508;rs77009508;rs74617384;rs41267805;rs79570361;rs41267805;rs3798158;rs2297372;rs74617384;rs7756550;rs112376176;rs2297372;rs117446263;rs117935574;rs79370442;rs13209686;rs116089584;	Triglycerides;HDL_cholesterol;Total_cholesterol_levels;LDL_cholesterol;SM_C16:0;Creatinine;LDL_cholesterol;Apolipoprotein_B;Cholesterol;LDL_cholesterol;Creatinine;Apolipoprotein_B;eGFR;LDL_cholesterol;Apolipoprotein_B;Creatinine;eGFR;Cholesterol;Cholesterol;Creatinine;LDL_cholesterol;eGFR;Apolipoprotein_B;Apolipoprotein_B;LDL_cholesterol;LDL_cholesterol;LDL_cholesterol;Apolipoprotein_B;LDL_cholesterol;Cholesterol;Cholesterol;Apolipoprotein_B;Apolipoprotein_B;HDL_cholesterol;Cholesterol;Cholesterol;Triglycerides;Triglycerides;Creatinine;eGFR;Triglycerides;LDL_cholesterol;Cholesterol;Apolipoprotein_B;Cholesterol;Creatinine;Apolipoprotein_B;LDL_cholesterol;LDL_cholesterol;eGFR;LDL_cholesterol;Cholesterol;Cholesterol;LDL_cholesterol;HDL_cholesterol;Creatinine;Triglycerides;LDL_cholesterol;Apolipoprotein_B;Apolipoprotein_B;Cholesterol;Apolipoprotein_B;Cholesterol;eGFR;Apolipoprotein_B;Apolipoprotein_B;Apolipoprotein_B;Apolipoprotein_B;Creatinine;LDL_cholesterol;HDL_cholesterol;eGFR;LDL_cholesterol;LDL_cholesterol;Triglycerides;Cholesterol;Cholesterol;Triglycerides;Cholesterol;HDL_cholesterol;Cholesterol;LDL_cholesterol;Cholesterol;LDL_cholesterol;Albumin;Apolipoprotein_A;Cholesterol;Creatinine;Apolipoprotein_B;Triglycerides;Apolipoprotein_A;Cholesterol;eGFR;eGFR;LDL_cholesterol;HDL_cholesterol;Creatinine;Cholesterol;Creatinine;Creatinine;Triglycerides;Apolipoprotein_B;	Klarin_et_al.;Klarin_et_al.;Klarin_et_al.;Klarin_et_al.;Lotta_et_al.;Lotta_et_al.;Sinnott-Armstrong_et_al.;Sinnott-Armstrong_et_al.;Sinnott-Armstrong_et_al.;Sinnott-Armstrong_et_al.;Sinnott-Armstrong_et_al.;Sinnott-Armstrong_et_al.;Sinnott-Armstrong_et_al.;Sinnott-Armstrong_et_al.;Sinnott-Armstrong_et_al.;Sinnott-Armstrong_et_al.;Sinnott-Armstrong_et_al.;Sinnott-Armstrong_et_al.;Sinnott-Armstrong_et_al.;Sinnott-Armstrong_et_al.;Sinnott-Armstrong_et_al.;Sinnott-Armstrong_et_al.;Sinnott-Armstrong_et_al.;Sinnott-Armstrong_et_al.;Sinnott-Armstrong_et_al.;Sinnott-Armstrong_et_al.;Sinnott-Armstrong_et_al.;Sinnott-Armstrong_et_al.;Sinnott-Armstrong_et_al.;Sinnott-Armstrong_et_al.;Sinnott-Armstrong_et_al.;Sinnott-Armstrong_et_al.;Sinnott-Armstrong_et_al.;Sinnott-Armstrong_et_al.;Sinnott-Armstrong_et_al.;Sinnott-Armstrong_et_al.;Sinnott-Armstrong_et_al.;Sinnott-Armstrong_et_al.;Sinnott-Armstrong_et_al.;Sinnott-Armstrong_et_al.;Sinnott-Armstrong_et_al.;Sinnott-Armstrong_et_al.;Sinnott-Armstrong_et_al.;Sinnott-Armstrong_et_al.;Sinnott-Armstrong_et_al.;Sinnott-Armstrong_et_al.;Sinnott-Armstrong_et_al.;Sinnott-Armstrong_et_al.;Sinnott-Armstrong_et_al.;Sinnott-Armstrong_et_al.;Sinnott-Armstrong_et_al.;Sinnott-Armstrong_et_al.;Sinnott-Armstrong_et_al.;Sinnott-Armstrong_et_al.;Sinnott-Armstrong_et_al.;Sinnott-Armstrong_et_al.;Sinnott-Armstrong_et_al.;Sinnott-Armstrong_et_al.;Sinnott-Armstrong_et_al.;Sinnott-Armstrong_et_al.;Sinnott-Armstrong_et_al.;Sinnott-Armstrong_et_al.;Sinnott-Armstrong_et_al.;Sinnott-Armstrong_et_al.;Sinnott-Armstrong_et_al.;Sinnott-Armstrong_et_al.;Sinnott-Armstrong_et_al.;Sinnott-Armstrong_et_al.;Sinnott-Armstrong_et_al.;Sinnott-Armstrong_et_al.;Sinnott-Armstrong_et_al.;Sinnott-Armstrong_et_al.;Sinnott-Armstrong_et_al.;Sinnott-Armstrong_et_al.;Sinnott-Armstrong_et_al.;Sinnott-Armstrong_et_al.;Sinnott-Armstrong_et_al.;Sinnott-Armstrong_et_al.;Sinnott-Armstrong_et_al.;Sinnott-Armstrong_et_al.;Sinnott-Armstrong_et_al.;Sinnott-Armstrong_et_al.;Sinnott-Armstrong_et_al.;Sinnott-Armstrong_et_al.;Sinnott-Armstrong_et_al.;Sinnott-Armstrong_et_al.;Sinnott-Armstrong_et_al.;Sinnott-Armstrong_et_al.;Sinnott-Armstrong_et_al.;Sinnott-Armstrong_et_al.;Sinnott-Armstrong_et_al.;Sinnott-Armstrong_et_al.;Sinnott-Armstrong_et_al.;Sinnott-Armstrong_et_al.;Sinnott-Armstrong_et_al.;Sinnott-Armstrong_et_al.;Sinnott-Armstrong_et_al.;Sinnott-Armstrong_et_al.;Sinnott-Armstrong_et_al.;Sinnott-Armstrong_et_al.;Sinnott-Armstrong_et_al.;Sinnott-Armstrong_et_al.;
6_18	6	159742487	161943939	L-HDL-CE	161008646	6:161008646:A:G	rs41272086	a	g	0.1035	-0.0426894	0.00689555	5.983e-10	9.22	31	0.7165	No	LPA	LPA	Biology	82	FALen;FAw6byFA;HDL2-C;HDL-C;HDL-D;HDL-TG;IDL-FC_percent;IDL-TG_percent;LAbyFA;L-HDL-C;L-HDL-CE;L-HDL-FC;L-HDL-FC_percent;L-HDL-L;L-HDL-P;L-HDL-PL;L-HDL-TG_percent;L-LDL-C_percent;L-LDL-TG_percent;L-VLDL-C;L-VLDL-CE;L-VLDL-FC;L-VLDL-L;L-VLDL-P;L-VLDL-PL;L-VLDL-TG;M-HDL-CE_percent;M-HDL-C_percent;M-HDL-TG;M-HDL-TG_percent;M-LDL-CE_percent;M-LDL-C_percent;M-LDL-PL_percent;MUFAbyFA;M-VLDL-C;M-VLDL-FC;M-VLDL-L;M-VLDL-P;M-VLDL-PL;M-VLDL-TG;PUFAbyFA;Serum-TG;S-HDL-CE_percent;S-HDL-C_percent;S-HDL-PL;S-HDL-PL_percent;S-HDL-TG;S-HDL-TG_percent;S-LDL-CE_percent;S-LDL-C_percent;S-LDL-PL_percent;S-LDL-TG_percent;S-VLDL-CE_percent;S-VLDL-C_percent;S-VLDL-L;S-VLDL-P;S-VLDL-PL;S-VLDL-TG;S-VLDL-TG_percent;TGbyPG;VLDL-D;VLDL-TG;XL-HDL-C;XL-HDL-CE_percent;XL-HDL-C_percent;XL-HDL-FC;XL-HDL-L;XL-HDL-P;XL-HDL-PL;XL-HDL-PL_percent;XL-HDL-TG_percent;XL-VLDL-C;XL-VLDL-CE;XL-VLDL-L;XL-VLDL-P;XL-VLDL-TG;XS-VLDL-FC_percent;XS-VLDL-PL_percent;XS-VLDL-TG;XS-VLDL-TG_percent;XXL-VLDL-FC;XXL-VLDL-PL;	6	region_6_18_locus_4	intron_variant	NA	NA	NA	NA	Coronary artery disease (van der Harst P 2018); Coronary artery disease (van der Harst P 2018);	NA	rs55730499;rs10455872;rs118039278;rs10455872;rs55730499;rs74617384;rs74617384;rs186696265;rs55730499;rs10455872;rs118039278;rs118039278;rs10455872;rs118039278;rs74617384;rs10455872;rs55730499;rs10455872;rs55730499;rs74617384;rs118039278;rs118039278;rs10455872;rs55730499;rs74617384;rs55730499;rs74617384;rs74617384;	Concentration_of_very_large_VLDL_particles;Triglycerides_in_very_large_VLDL;VLDL_diameter;VLDL_diameter;VLDL_diameter;Concentration_of_chylomicrons_and_extremely_large_VLDL_particles;Total_lipids_in_chylomicrons_and_extremely_large_VLDL;VLDL_diameter;Triglycerides_in_very_large_VLDL;Concentration_of_very_large_VLDL_particles;Phospholipids_in_chylomicrons_and_extremely_large_VLDL;Concentration_of_very_large_VLDL_particles;Total_lipids_in_chylomicrons_and_extremely_large_VLDL;Total_lipids_in_chylomicrons_and_extremely_large_VLDL;Total_lipids_in_very_large_VLDL;Total_lipids_in_very_large_VLDL;Total_lipids_in_chylomicrons_and_extremely_large_VLDL;Phospholipids_in_chylomicrons_and_extremely_large_VLDL;Total_lipids_in_very_large_VLDL;VLDL_diameter;Triglycerides_in_chylomicrons_and_extremely_large_VLDL;Total_lipids_in_very_large_VLDL;Triglycerides_in_chylomicrons_and_extremely_large_VLDL;Triglycerides_in_chylomicrons_and_extremely_large_VLDL;Triglycerides_in_chylomicrons_and_extremely_large_VLDL;Phospholipids_in_chylomicrons_and_extremely_large_VLDL;Concentration_of_very_large_VLDL_particles;Phospholipids_in_chylomicrons_and_extremely_large_VLDL;	6:160964135;6:160964135;6:160985035;6:160989288;6:161004972;6:161004972;6:161005388;6:161005388;6:161005388;6:161005389;6:161005389;6:161005389;6:161008646;6:161008646;6:161008646;6:161014107;6:161016666;6:161017993;6:161023491;6:161082461;6:161085120;6:161085267;6:161088918;6:161088918;6:161092438;6:161092438;6:161092438;6:161099044;6:161099044;6:161099044;6:161099044;6:161118146;6:161118146;6:161118146;6:161118146;6:161125454;6:161125454;	rs41265930;rs41265930;rs9365172;rs9355291;rs77009508;rs77009508;rs571848809;rs571848809;rs571848809;rs191555775;rs191555775;rs191555775;rs41272086;rs41272086;rs41272086;rs13198987;rs34747443;rs9355296;rs35499210;rs1652507;rs2315129;rs1800769;rs783149;rs783149;rs11751347;rs11751347;rs11751347;rs12174589;rs12174589;rs12174589;rs12174589;rs140799884;rs140799884;rs140799884;rs140799884;rs12212146;rs12212146;	HDL_C;triglyc;HDL_C;HDL_C;HDL_C;triglyc;cholesterol;HDL_C;triglyc;cholesterol;HDL_C;triglyc;cholesterol;HDL_C;triglyc;HDL_C;HDL_C;HDL_C;HDL_C;HDL_C;HDL_C;HDL_C;HDL;HDL_C;cholesterol;HDL_C;triglyc;cholesterol;HDL_C;LDL_C;triglyc;cholesterol;HDL_C;LDL_C;triglyc;HDL_C;triglyc;	UKBB;UKBB;UKBB;UKBB;UKBB;UKBB;UKBB;UKBB;UKBB;UKBB;UKBB;UKBB;UKBB;UKBB;UKBB;UKBB;UKBB;UKBB;UKBB;UKBB;UKBB;UKBB;Willer_et_al_2013;UKBB;UKBB;UKBB;UKBB;UKBB;UKBB;UKBB;UKBB;UKBB;UKBB;UKBB;UKBB;UKBB;UKBB;	6:161004972	rs77009508	160543103;160671406;160589086;160589086;161005610;160693107;160997118;160997118;160997118;160961137;160681393;160961137;160681393;160564476;160564476;160679656;160679656;160564476;160961137;160637239;160575202;160637239;160681393;160575202;160557643;160828142;161019866;160557643;160681393;160575202;160828142;161019866;160828142;161004972;161019866;160557643;160961137;161004972;160564476;160564476;160997118;160519228;160681393;160519228;160921969;160575202;160581502;160581502;160578069;160575202;160831796;160519228;160578069;161017363;160921969;160622637;160874032;160679400;160748465;160578069;160831796;161017363;160581502;160622637;160831796;160679400;160525287;160847571;160779213;160525287;160646222;160779213;160847571;160921969;161006172;161017363;160679400;160557643;160525287;161006172;160962370;160748465;161349326;160962370;161006172;161004972;161004972;160997118;160921969;161170855;160921969;160646222;160525287;160997118;161349326;160874032;160525287;160847571;161011137;160611465;160595233;160962370;	rs41265930;rs11751347;rs10455872;rs10455872;rs55730499;rs3119311;rs74617384;rs74617384;rs74617384;rs3798220;rs3127573;rs3798220;rs3127573;rs662138;rs662138;rs8177505;rs8177505;rs662138;rs3798220;rs596881;rs3798164;rs596881;rs3127573;rs3798164;rs2282143;rs3918291;rs6926458;rs2282143;rs3127573;rs3798164;rs3918291;rs6926458;rs3918291;rs77009508;rs6926458;rs2282143;rs3798220;rs77009508;rs662138;rs662138;rs74617384;rs78423775;rs3127573;rs78423775;rs41267805;rs3798164;rs4646283;rs4646283;rs146534110;rs3798164;rs151135411;rs78423775;rs146534110;rs73596816;rs41267805;rs476235;rs112376176;rs624249;rs2504959;rs146534110;rs151135411;rs73596816;rs4646283;rs476235;rs151135411;rs624249;rs2297372;rs117446263;rs79907881;rs2297372;rs3798158;rs79907881;rs117446263;rs41267805;rs41272110;rs73596816;rs624249;rs2282143;rs2297372;rs41272110;rs116089584;rs2504959;rs7756550;rs116089584;rs41272110;rs77009508;rs77009508;rs74617384;rs41267805;rs79570361;rs41267805;rs3798158;rs2297372;rs74617384;rs7756550;rs112376176;rs2297372;rs117446263;rs117935574;rs79370442;rs13209686;rs116089584;	Triglycerides;HDL_cholesterol;Total_cholesterol_levels;LDL_cholesterol;SM_C16:0;Creatinine;LDL_cholesterol;Apolipoprotein_B;Cholesterol;LDL_cholesterol;Creatinine;Apolipoprotein_B;eGFR;LDL_cholesterol;Apolipoprotein_B;Creatinine;eGFR;Cholesterol;Cholesterol;Creatinine;LDL_cholesterol;eGFR;Apolipoprotein_B;Apolipoprotein_B;LDL_cholesterol;LDL_cholesterol;LDL_cholesterol;Apolipoprotein_B;LDL_cholesterol;Cholesterol;Cholesterol;Apolipoprotein_B;Apolipoprotein_B;HDL_cholesterol;Cholesterol;Cholesterol;Triglycerides;Triglycerides;Creatinine;eGFR;Triglycerides;LDL_cholesterol;Cholesterol;Apolipoprotein_B;Cholesterol;Creatinine;Apolipoprotein_B;LDL_cholesterol;LDL_cholesterol;eGFR;LDL_cholesterol;Cholesterol;Cholesterol;LDL_cholesterol;HDL_cholesterol;Creatinine;Triglycerides;LDL_cholesterol;Apolipoprotein_B;Apolipoprotein_B;Cholesterol;Apolipoprotein_B;Cholesterol;eGFR;Apolipoprotein_B;Apolipoprotein_B;Apolipoprotein_B;Apolipoprotein_B;Creatinine;LDL_cholesterol;HDL_cholesterol;eGFR;LDL_cholesterol;LDL_cholesterol;Triglycerides;Cholesterol;Cholesterol;Triglycerides;Cholesterol;HDL_cholesterol;Cholesterol;LDL_cholesterol;Cholesterol;LDL_cholesterol;Albumin;Apolipoprotein_A;Cholesterol;Creatinine;Apolipoprotein_B;Triglycerides;Apolipoprotein_A;Cholesterol;eGFR;eGFR;LDL_cholesterol;HDL_cholesterol;Creatinine;Cholesterol;Creatinine;Creatinine;Triglycerides;Apolipoprotein_B;	Klarin_et_al.;Klarin_et_al.;Klarin_et_al.;Klarin_et_al.;Lotta_et_al.;Lotta_et_al.;Sinnott-Armstrong_et_al.;Sinnott-Armstrong_et_al.;Sinnott-Armstrong_et_al.;Sinnott-Armstrong_et_al.;Sinnott-Armstrong_et_al.;Sinnott-Armstrong_et_al.;Sinnott-Armstrong_et_al.;Sinnott-Armstrong_et_al.;Sinnott-Armstrong_et_al.;Sinnott-Armstrong_et_al.;Sinnott-Armstrong_et_al.;Sinnott-Armstrong_et_al.;Sinnott-Armstrong_et_al.;Sinnott-Armstrong_et_al.;Sinnott-Armstrong_et_al.;Sinnott-Armstrong_et_al.;Sinnott-Armstrong_et_al.;Sinnott-Armstrong_et_al.;Sinnott-Armstrong_et_al.;Sinnott-Armstrong_et_al.;Sinnott-Armstrong_et_al.;Sinnott-Armstrong_et_al.;Sinnott-Armstrong_et_al.;Sinnott-Armstrong_et_al.;Sinnott-Armstrong_et_al.;Sinnott-Armstrong_et_al.;Sinnott-Armstrong_et_al.;Sinnott-Armstrong_et_al.;Sinnott-Armstrong_et_al.;Sinnott-Armstrong_et_al.;Sinnott-Armstrong_et_al.;Sinnott-Armstrong_et_al.;Sinnott-Armstrong_et_al.;Sinnott-Armstrong_et_al.;Sinnott-Armstrong_et_al.;Sinnott-Armstrong_et_al.;Sinnott-Armstrong_et_al.;Sinnott-Armstrong_et_al.;Sinnott-Armstrong_et_al.;Sinnott-Armstrong_et_al.;Sinnott-Armstrong_et_al.;Sinnott-Armstrong_et_al.;Sinnott-Armstrong_et_al.;Sinnott-Armstrong_et_al.;Sinnott-Armstrong_et_al.;Sinnott-Armstrong_et_al.;Sinnott-Armstrong_et_al.;Sinnott-Armstrong_et_al.;Sinnott-Armstrong_et_al.;Sinnott-Armstrong_et_al.;Sinnott-Armstrong_et_al.;Sinnott-Armstrong_et_al.;Sinnott-Armstrong_et_al.;Sinnott-Armstrong_et_al.;Sinnott-Armstrong_et_al.;Sinnott-Armstrong_et_al.;Sinnott-Armstrong_et_al.;Sinnott-Armstrong_et_al.;Sinnott-Armstrong_et_al.;Sinnott-Armstrong_et_al.;Sinnott-Armstrong_et_al.;Sinnott-Armstrong_et_al.;Sinnott-Armstrong_et_al.;Sinnott-Armstrong_et_al.;Sinnott-Armstrong_et_al.;Sinnott-Armstrong_et_al.;Sinnott-Armstrong_et_al.;Sinnott-Armstrong_et_al.;Sinnott-Armstrong_et_al.;Sinnott-Armstrong_et_al.;Sinnott-Armstrong_et_al.;Sinnott-Armstrong_et_al.;Sinnott-Armstrong_et_al.;Sinnott-Armstrong_et_al.;Sinnott-Armstrong_et_al.;Sinnott-Armstrong_et_al.;Sinnott-Armstrong_et_al.;Sinnott-Armstrong_et_al.;Sinnott-Armstrong_et_al.;Sinnott-Armstrong_et_al.;Sinnott-Armstrong_et_al.;Sinnott-Armstrong_et_al.;Sinnott-Armstrong_et_al.;Sinnott-Armstrong_et_al.;Sinnott-Armstrong_et_al.;Sinnott-Armstrong_et_al.;Sinnott-Armstrong_et_al.;Sinnott-Armstrong_et_al.;Sinnott-Armstrong_et_al.;Sinnott-Armstrong_et_al.;Sinnott-Armstrong_et_al.;Sinnott-Armstrong_et_al.;Sinnott-Armstrong_et_al.;Sinnott-Armstrong_et_al.;Sinnott-Armstrong_et_al.;Sinnott-Armstrong_et_al.;
6_18	6	159742487	161943939	L-HDL-P	161008646	6:161008646:A:G	rs41272086	a	g	0.1035	-0.0426287	0.00689667	6.367e-10	9.2	31	0.7016	No	LPA	LPA	Biology	82	FALen;FAw6byFA;HDL2-C;HDL-C;HDL-D;HDL-TG;IDL-FC_percent;IDL-TG_percent;LAbyFA;L-HDL-C;L-HDL-CE;L-HDL-FC;L-HDL-FC_percent;L-HDL-L;L-HDL-P;L-HDL-PL;L-HDL-TG_percent;L-LDL-C_percent;L-LDL-TG_percent;L-VLDL-C;L-VLDL-CE;L-VLDL-FC;L-VLDL-L;L-VLDL-P;L-VLDL-PL;L-VLDL-TG;M-HDL-CE_percent;M-HDL-C_percent;M-HDL-TG;M-HDL-TG_percent;M-LDL-CE_percent;M-LDL-C_percent;M-LDL-PL_percent;MUFAbyFA;M-VLDL-C;M-VLDL-FC;M-VLDL-L;M-VLDL-P;M-VLDL-PL;M-VLDL-TG;PUFAbyFA;Serum-TG;S-HDL-CE_percent;S-HDL-C_percent;S-HDL-PL;S-HDL-PL_percent;S-HDL-TG;S-HDL-TG_percent;S-LDL-CE_percent;S-LDL-C_percent;S-LDL-PL_percent;S-LDL-TG_percent;S-VLDL-CE_percent;S-VLDL-C_percent;S-VLDL-L;S-VLDL-P;S-VLDL-PL;S-VLDL-TG;S-VLDL-TG_percent;TGbyPG;VLDL-D;VLDL-TG;XL-HDL-C;XL-HDL-CE_percent;XL-HDL-C_percent;XL-HDL-FC;XL-HDL-L;XL-HDL-P;XL-HDL-PL;XL-HDL-PL_percent;XL-HDL-TG_percent;XL-VLDL-C;XL-VLDL-CE;XL-VLDL-L;XL-VLDL-P;XL-VLDL-TG;XS-VLDL-FC_percent;XS-VLDL-PL_percent;XS-VLDL-TG;XS-VLDL-TG_percent;XXL-VLDL-FC;XXL-VLDL-PL;	6	region_6_18_locus_4	intron_variant	NA	NA	NA	NA	Coronary artery disease (van der Harst P 2018); Coronary artery disease (van der Harst P 2018);	NA	rs55730499;rs10455872;rs118039278;rs10455872;rs55730499;rs74617384;rs74617384;rs186696265;rs55730499;rs10455872;rs118039278;rs118039278;rs10455872;rs118039278;rs74617384;rs10455872;rs55730499;rs10455872;rs55730499;rs74617384;rs118039278;rs118039278;rs10455872;rs55730499;rs74617384;rs55730499;rs74617384;rs74617384;	Concentration_of_very_large_VLDL_particles;Triglycerides_in_very_large_VLDL;VLDL_diameter;VLDL_diameter;VLDL_diameter;Concentration_of_chylomicrons_and_extremely_large_VLDL_particles;Total_lipids_in_chylomicrons_and_extremely_large_VLDL;VLDL_diameter;Triglycerides_in_very_large_VLDL;Concentration_of_very_large_VLDL_particles;Phospholipids_in_chylomicrons_and_extremely_large_VLDL;Concentration_of_very_large_VLDL_particles;Total_lipids_in_chylomicrons_and_extremely_large_VLDL;Total_lipids_in_chylomicrons_and_extremely_large_VLDL;Total_lipids_in_very_large_VLDL;Total_lipids_in_very_large_VLDL;Total_lipids_in_chylomicrons_and_extremely_large_VLDL;Phospholipids_in_chylomicrons_and_extremely_large_VLDL;Total_lipids_in_very_large_VLDL;VLDL_diameter;Triglycerides_in_chylomicrons_and_extremely_large_VLDL;Total_lipids_in_very_large_VLDL;Triglycerides_in_chylomicrons_and_extremely_large_VLDL;Triglycerides_in_chylomicrons_and_extremely_large_VLDL;Triglycerides_in_chylomicrons_and_extremely_large_VLDL;Phospholipids_in_chylomicrons_and_extremely_large_VLDL;Concentration_of_very_large_VLDL_particles;Phospholipids_in_chylomicrons_and_extremely_large_VLDL;	6:160964135;6:160964135;6:160985035;6:160989288;6:161004972;6:161004972;6:161005388;6:161005388;6:161005388;6:161005389;6:161005389;6:161005389;6:161008646;6:161008646;6:161008646;6:161014107;6:161016666;6:161017993;6:161023491;6:161082461;6:161085120;6:161085267;6:161088918;6:161088918;6:161092438;6:161092438;6:161092438;6:161099044;6:161099044;6:161099044;6:161099044;6:161118146;6:161118146;6:161118146;6:161118146;6:161125454;6:161125454;	rs41265930;rs41265930;rs9365172;rs9355291;rs77009508;rs77009508;rs571848809;rs571848809;rs571848809;rs191555775;rs191555775;rs191555775;rs41272086;rs41272086;rs41272086;rs13198987;rs34747443;rs9355296;rs35499210;rs1652507;rs2315129;rs1800769;rs783149;rs783149;rs11751347;rs11751347;rs11751347;rs12174589;rs12174589;rs12174589;rs12174589;rs140799884;rs140799884;rs140799884;rs140799884;rs12212146;rs12212146;	HDL_C;triglyc;HDL_C;HDL_C;HDL_C;triglyc;cholesterol;HDL_C;triglyc;cholesterol;HDL_C;triglyc;cholesterol;HDL_C;triglyc;HDL_C;HDL_C;HDL_C;HDL_C;HDL_C;HDL_C;HDL_C;HDL;HDL_C;cholesterol;HDL_C;triglyc;cholesterol;HDL_C;LDL_C;triglyc;cholesterol;HDL_C;LDL_C;triglyc;HDL_C;triglyc;	UKBB;UKBB;UKBB;UKBB;UKBB;UKBB;UKBB;UKBB;UKBB;UKBB;UKBB;UKBB;UKBB;UKBB;UKBB;UKBB;UKBB;UKBB;UKBB;UKBB;UKBB;UKBB;Willer_et_al_2013;UKBB;UKBB;UKBB;UKBB;UKBB;UKBB;UKBB;UKBB;UKBB;UKBB;UKBB;UKBB;UKBB;UKBB;	6:161004972	rs77009508	160543103;160671406;160589086;160589086;161005610;160693107;160997118;160997118;160997118;160961137;160681393;160961137;160681393;160564476;160564476;160679656;160679656;160564476;160961137;160637239;160575202;160637239;160681393;160575202;160557643;160828142;161019866;160557643;160681393;160575202;160828142;161019866;160828142;161004972;161019866;160557643;160961137;161004972;160564476;160564476;160997118;160519228;160681393;160519228;160921969;160575202;160581502;160581502;160578069;160575202;160831796;160519228;160578069;161017363;160921969;160622637;160874032;160679400;160748465;160578069;160831796;161017363;160581502;160622637;160831796;160679400;160525287;160847571;160779213;160525287;160646222;160779213;160847571;160921969;161006172;161017363;160679400;160557643;160525287;161006172;160962370;160748465;161349326;160962370;161006172;161004972;161004972;160997118;160921969;161170855;160921969;160646222;160525287;160997118;161349326;160874032;160525287;160847571;161011137;160611465;160595233;160962370;	rs41265930;rs11751347;rs10455872;rs10455872;rs55730499;rs3119311;rs74617384;rs74617384;rs74617384;rs3798220;rs3127573;rs3798220;rs3127573;rs662138;rs662138;rs8177505;rs8177505;rs662138;rs3798220;rs596881;rs3798164;rs596881;rs3127573;rs3798164;rs2282143;rs3918291;rs6926458;rs2282143;rs3127573;rs3798164;rs3918291;rs6926458;rs3918291;rs77009508;rs6926458;rs2282143;rs3798220;rs77009508;rs662138;rs662138;rs74617384;rs78423775;rs3127573;rs78423775;rs41267805;rs3798164;rs4646283;rs4646283;rs146534110;rs3798164;rs151135411;rs78423775;rs146534110;rs73596816;rs41267805;rs476235;rs112376176;rs624249;rs2504959;rs146534110;rs151135411;rs73596816;rs4646283;rs476235;rs151135411;rs624249;rs2297372;rs117446263;rs79907881;rs2297372;rs3798158;rs79907881;rs117446263;rs41267805;rs41272110;rs73596816;rs624249;rs2282143;rs2297372;rs41272110;rs116089584;rs2504959;rs7756550;rs116089584;rs41272110;rs77009508;rs77009508;rs74617384;rs41267805;rs79570361;rs41267805;rs3798158;rs2297372;rs74617384;rs7756550;rs112376176;rs2297372;rs117446263;rs117935574;rs79370442;rs13209686;rs116089584;	Triglycerides;HDL_cholesterol;Total_cholesterol_levels;LDL_cholesterol;SM_C16:0;Creatinine;LDL_cholesterol;Apolipoprotein_B;Cholesterol;LDL_cholesterol;Creatinine;Apolipoprotein_B;eGFR;LDL_cholesterol;Apolipoprotein_B;Creatinine;eGFR;Cholesterol;Cholesterol;Creatinine;LDL_cholesterol;eGFR;Apolipoprotein_B;Apolipoprotein_B;LDL_cholesterol;LDL_cholesterol;LDL_cholesterol;Apolipoprotein_B;LDL_cholesterol;Cholesterol;Cholesterol;Apolipoprotein_B;Apolipoprotein_B;HDL_cholesterol;Cholesterol;Cholesterol;Triglycerides;Triglycerides;Creatinine;eGFR;Triglycerides;LDL_cholesterol;Cholesterol;Apolipoprotein_B;Cholesterol;Creatinine;Apolipoprotein_B;LDL_cholesterol;LDL_cholesterol;eGFR;LDL_cholesterol;Cholesterol;Cholesterol;LDL_cholesterol;HDL_cholesterol;Creatinine;Triglycerides;LDL_cholesterol;Apolipoprotein_B;Apolipoprotein_B;Cholesterol;Apolipoprotein_B;Cholesterol;eGFR;Apolipoprotein_B;Apolipoprotein_B;Apolipoprotein_B;Apolipoprotein_B;Creatinine;LDL_cholesterol;HDL_cholesterol;eGFR;LDL_cholesterol;LDL_cholesterol;Triglycerides;Cholesterol;Cholesterol;Triglycerides;Cholesterol;HDL_cholesterol;Cholesterol;LDL_cholesterol;Cholesterol;LDL_cholesterol;Albumin;Apolipoprotein_A;Cholesterol;Creatinine;Apolipoprotein_B;Triglycerides;Apolipoprotein_A;Cholesterol;eGFR;eGFR;LDL_cholesterol;HDL_cholesterol;Creatinine;Cholesterol;Creatinine;Creatinine;Triglycerides;Apolipoprotein_B;	Klarin_et_al.;Klarin_et_al.;Klarin_et_al.;Klarin_et_al.;Lotta_et_al.;Lotta_et_al.;Sinnott-Armstrong_et_al.;Sinnott-Armstrong_et_al.;Sinnott-Armstrong_et_al.;Sinnott-Armstrong_et_al.;Sinnott-Armstrong_et_al.;Sinnott-Armstrong_et_al.;Sinnott-Armstrong_et_al.;Sinnott-Armstrong_et_al.;Sinnott-Armstrong_et_al.;Sinnott-Armstrong_et_al.;Sinnott-Armstrong_et_al.;Sinnott-Armstrong_et_al.;Sinnott-Armstrong_et_al.;Sinnott-Armstrong_et_al.;Sinnott-Armstrong_et_al.;Sinnott-Armstrong_et_al.;Sinnott-Armstrong_et_al.;Sinnott-Armstrong_et_al.;Sinnott-Armstrong_et_al.;Sinnott-Armstrong_et_al.;Sinnott-Armstrong_et_al.;Sinnott-Armstrong_et_al.;Sinnott-Armstrong_et_al.;Sinnott-Armstrong_et_al.;Sinnott-Armstrong_et_al.;Sinnott-Armstrong_et_al.;Sinnott-Armstrong_et_al.;Sinnott-Armstrong_et_al.;Sinnott-Armstrong_et_al.;Sinnott-Armstrong_et_al.;Sinnott-Armstrong_et_al.;Sinnott-Armstrong_et_al.;Sinnott-Armstrong_et_al.;Sinnott-Armstrong_et_al.;Sinnott-Armstrong_et_al.;Sinnott-Armstrong_et_al.;Sinnott-Armstrong_et_al.;Sinnott-Armstrong_et_al.;Sinnott-Armstrong_et_al.;Sinnott-Armstrong_et_al.;Sinnott-Armstrong_et_al.;Sinnott-Armstrong_et_al.;Sinnott-Armstrong_et_al.;Sinnott-Armstrong_et_al.;Sinnott-Armstrong_et_al.;Sinnott-Armstrong_et_al.;Sinnott-Armstrong_et_al.;Sinnott-Armstrong_et_al.;Sinnott-Armstrong_et_al.;Sinnott-Armstrong_et_al.;Sinnott-Armstrong_et_al.;Sinnott-Armstrong_et_al.;Sinnott-Armstrong_et_al.;Sinnott-Armstrong_et_al.;Sinnott-Armstrong_et_al.;Sinnott-Armstrong_et_al.;Sinnott-Armstrong_et_al.;Sinnott-Armstrong_et_al.;Sinnott-Armstrong_et_al.;Sinnott-Armstrong_et_al.;Sinnott-Armstrong_et_al.;Sinnott-Armstrong_et_al.;Sinnott-Armstrong_et_al.;Sinnott-Armstrong_et_al.;Sinnott-Armstrong_et_al.;Sinnott-Armstrong_et_al.;Sinnott-Armstrong_et_al.;Sinnott-Armstrong_et_al.;Sinnott-Armstrong_et_al.;Sinnott-Armstrong_et_al.;Sinnott-Armstrong_et_al.;Sinnott-Armstrong_et_al.;Sinnott-Armstrong_et_al.;Sinnott-Armstrong_et_al.;Sinnott-Armstrong_et_al.;Sinnott-Armstrong_et_al.;Sinnott-Armstrong_et_al.;Sinnott-Armstrong_et_al.;Sinnott-Armstrong_et_al.;Sinnott-Armstrong_et_al.;Sinnott-Armstrong_et_al.;Sinnott-Armstrong_et_al.;Sinnott-Armstrong_et_al.;Sinnott-Armstrong_et_al.;Sinnott-Armstrong_et_al.;Sinnott-Armstrong_et_al.;Sinnott-Armstrong_et_al.;Sinnott-Armstrong_et_al.;Sinnott-Armstrong_et_al.;Sinnott-Armstrong_et_al.;Sinnott-Armstrong_et_al.;Sinnott-Armstrong_et_al.;Sinnott-Armstrong_et_al.;Sinnott-Armstrong_et_al.;Sinnott-Armstrong_et_al.;Sinnott-Armstrong_et_al.;
6_18	6	159742487	161943939	XL-HDL-C	161008646	6:161008646:A:G	rs41272086	a	g	0.1034	-0.0422098	0.0069638	1.35e-09	8.87	30	0.4431	No	LPA	LPA	Biology	82	FALen;FAw6byFA;HDL2-C;HDL-C;HDL-D;HDL-TG;IDL-FC_percent;IDL-TG_percent;LAbyFA;L-HDL-C;L-HDL-CE;L-HDL-FC;L-HDL-FC_percent;L-HDL-L;L-HDL-P;L-HDL-PL;L-HDL-TG_percent;L-LDL-C_percent;L-LDL-TG_percent;L-VLDL-C;L-VLDL-CE;L-VLDL-FC;L-VLDL-L;L-VLDL-P;L-VLDL-PL;L-VLDL-TG;M-HDL-CE_percent;M-HDL-C_percent;M-HDL-TG;M-HDL-TG_percent;M-LDL-CE_percent;M-LDL-C_percent;M-LDL-PL_percent;MUFAbyFA;M-VLDL-C;M-VLDL-FC;M-VLDL-L;M-VLDL-P;M-VLDL-PL;M-VLDL-TG;PUFAbyFA;Serum-TG;S-HDL-CE_percent;S-HDL-C_percent;S-HDL-PL;S-HDL-PL_percent;S-HDL-TG;S-HDL-TG_percent;S-LDL-CE_percent;S-LDL-C_percent;S-LDL-PL_percent;S-LDL-TG_percent;S-VLDL-CE_percent;S-VLDL-C_percent;S-VLDL-L;S-VLDL-P;S-VLDL-PL;S-VLDL-TG;S-VLDL-TG_percent;TGbyPG;VLDL-D;VLDL-TG;XL-HDL-C;XL-HDL-CE_percent;XL-HDL-C_percent;XL-HDL-FC;XL-HDL-L;XL-HDL-P;XL-HDL-PL;XL-HDL-PL_percent;XL-HDL-TG_percent;XL-VLDL-C;XL-VLDL-CE;XL-VLDL-L;XL-VLDL-P;XL-VLDL-TG;XS-VLDL-FC_percent;XS-VLDL-PL_percent;XS-VLDL-TG;XS-VLDL-TG_percent;XXL-VLDL-FC;XXL-VLDL-PL;	6	region_6_18_locus_4	intron_variant	NA	NA	NA	NA	Coronary artery disease (van der Harst P 2018); Coronary artery disease (van der Harst P 2018);	NA	rs55730499;rs10455872;rs118039278;rs10455872;rs55730499;rs74617384;rs74617384;rs186696265;rs55730499;rs10455872;rs118039278;rs118039278;rs10455872;rs118039278;rs74617384;rs10455872;rs55730499;rs10455872;rs55730499;rs74617384;rs118039278;rs118039278;rs10455872;rs55730499;rs74617384;rs55730499;rs74617384;rs74617384;	Concentration_of_very_large_VLDL_particles;Triglycerides_in_very_large_VLDL;VLDL_diameter;VLDL_diameter;VLDL_diameter;Concentration_of_chylomicrons_and_extremely_large_VLDL_particles;Total_lipids_in_chylomicrons_and_extremely_large_VLDL;VLDL_diameter;Triglycerides_in_very_large_VLDL;Concentration_of_very_large_VLDL_particles;Phospholipids_in_chylomicrons_and_extremely_large_VLDL;Concentration_of_very_large_VLDL_particles;Total_lipids_in_chylomicrons_and_extremely_large_VLDL;Total_lipids_in_chylomicrons_and_extremely_large_VLDL;Total_lipids_in_very_large_VLDL;Total_lipids_in_very_large_VLDL;Total_lipids_in_chylomicrons_and_extremely_large_VLDL;Phospholipids_in_chylomicrons_and_extremely_large_VLDL;Total_lipids_in_very_large_VLDL;VLDL_diameter;Triglycerides_in_chylomicrons_and_extremely_large_VLDL;Total_lipids_in_very_large_VLDL;Triglycerides_in_chylomicrons_and_extremely_large_VLDL;Triglycerides_in_chylomicrons_and_extremely_large_VLDL;Triglycerides_in_chylomicrons_and_extremely_large_VLDL;Phospholipids_in_chylomicrons_and_extremely_large_VLDL;Concentration_of_very_large_VLDL_particles;Phospholipids_in_chylomicrons_and_extremely_large_VLDL;	6:160964135;6:160964135;6:160985035;6:160989288;6:161004972;6:161004972;6:161005388;6:161005388;6:161005388;6:161005389;6:161005389;6:161005389;6:161008646;6:161008646;6:161008646;6:161014107;6:161016666;6:161017993;6:161023491;6:161082461;6:161085120;6:161085267;6:161088918;6:161088918;6:161092438;6:161092438;6:161092438;6:161099044;6:161099044;6:161099044;6:161099044;6:161118146;6:161118146;6:161118146;6:161118146;6:161125454;6:161125454;	rs41265930;rs41265930;rs9365172;rs9355291;rs77009508;rs77009508;rs571848809;rs571848809;rs571848809;rs191555775;rs191555775;rs191555775;rs41272086;rs41272086;rs41272086;rs13198987;rs34747443;rs9355296;rs35499210;rs1652507;rs2315129;rs1800769;rs783149;rs783149;rs11751347;rs11751347;rs11751347;rs12174589;rs12174589;rs12174589;rs12174589;rs140799884;rs140799884;rs140799884;rs140799884;rs12212146;rs12212146;	HDL_C;triglyc;HDL_C;HDL_C;HDL_C;triglyc;cholesterol;HDL_C;triglyc;cholesterol;HDL_C;triglyc;cholesterol;HDL_C;triglyc;HDL_C;HDL_C;HDL_C;HDL_C;HDL_C;HDL_C;HDL_C;HDL;HDL_C;cholesterol;HDL_C;triglyc;cholesterol;HDL_C;LDL_C;triglyc;cholesterol;HDL_C;LDL_C;triglyc;HDL_C;triglyc;	UKBB;UKBB;UKBB;UKBB;UKBB;UKBB;UKBB;UKBB;UKBB;UKBB;UKBB;UKBB;UKBB;UKBB;UKBB;UKBB;UKBB;UKBB;UKBB;UKBB;UKBB;UKBB;Willer_et_al_2013;UKBB;UKBB;UKBB;UKBB;UKBB;UKBB;UKBB;UKBB;UKBB;UKBB;UKBB;UKBB;UKBB;UKBB;	6:161004972	rs77009508	160543103;160671406;160589086;160589086;161005610;160693107;160997118;160997118;160997118;160961137;160681393;160961137;160681393;160564476;160564476;160679656;160679656;160564476;160961137;160637239;160575202;160637239;160681393;160575202;160557643;160828142;161019866;160557643;160681393;160575202;160828142;161019866;160828142;161004972;161019866;160557643;160961137;161004972;160564476;160564476;160997118;160519228;160681393;160519228;160921969;160575202;160581502;160581502;160578069;160575202;160831796;160519228;160578069;161017363;160921969;160622637;160874032;160679400;160748465;160578069;160831796;161017363;160581502;160622637;160831796;160679400;160525287;160847571;160779213;160525287;160646222;160779213;160847571;160921969;161006172;161017363;160679400;160557643;160525287;161006172;160962370;160748465;161349326;160962370;161006172;161004972;161004972;160997118;160921969;161170855;160921969;160646222;160525287;160997118;161349326;160874032;160525287;160847571;161011137;160611465;160595233;160962370;	rs41265930;rs11751347;rs10455872;rs10455872;rs55730499;rs3119311;rs74617384;rs74617384;rs74617384;rs3798220;rs3127573;rs3798220;rs3127573;rs662138;rs662138;rs8177505;rs8177505;rs662138;rs3798220;rs596881;rs3798164;rs596881;rs3127573;rs3798164;rs2282143;rs3918291;rs6926458;rs2282143;rs3127573;rs3798164;rs3918291;rs6926458;rs3918291;rs77009508;rs6926458;rs2282143;rs3798220;rs77009508;rs662138;rs662138;rs74617384;rs78423775;rs3127573;rs78423775;rs41267805;rs3798164;rs4646283;rs4646283;rs146534110;rs3798164;rs151135411;rs78423775;rs146534110;rs73596816;rs41267805;rs476235;rs112376176;rs624249;rs2504959;rs146534110;rs151135411;rs73596816;rs4646283;rs476235;rs151135411;rs624249;rs2297372;rs117446263;rs79907881;rs2297372;rs3798158;rs79907881;rs117446263;rs41267805;rs41272110;rs73596816;rs624249;rs2282143;rs2297372;rs41272110;rs116089584;rs2504959;rs7756550;rs116089584;rs41272110;rs77009508;rs77009508;rs74617384;rs41267805;rs79570361;rs41267805;rs3798158;rs2297372;rs74617384;rs7756550;rs112376176;rs2297372;rs117446263;rs117935574;rs79370442;rs13209686;rs116089584;	Triglycerides;HDL_cholesterol;Total_cholesterol_levels;LDL_cholesterol;SM_C16:0;Creatinine;LDL_cholesterol;Apolipoprotein_B;Cholesterol;LDL_cholesterol;Creatinine;Apolipoprotein_B;eGFR;LDL_cholesterol;Apolipoprotein_B;Creatinine;eGFR;Cholesterol;Cholesterol;Creatinine;LDL_cholesterol;eGFR;Apolipoprotein_B;Apolipoprotein_B;LDL_cholesterol;LDL_cholesterol;LDL_cholesterol;Apolipoprotein_B;LDL_cholesterol;Cholesterol;Cholesterol;Apolipoprotein_B;Apolipoprotein_B;HDL_cholesterol;Cholesterol;Cholesterol;Triglycerides;Triglycerides;Creatinine;eGFR;Triglycerides;LDL_cholesterol;Cholesterol;Apolipoprotein_B;Cholesterol;Creatinine;Apolipoprotein_B;LDL_cholesterol;LDL_cholesterol;eGFR;LDL_cholesterol;Cholesterol;Cholesterol;LDL_cholesterol;HDL_cholesterol;Creatinine;Triglycerides;LDL_cholesterol;Apolipoprotein_B;Apolipoprotein_B;Cholesterol;Apolipoprotein_B;Cholesterol;eGFR;Apolipoprotein_B;Apolipoprotein_B;Apolipoprotein_B;Apolipoprotein_B;Creatinine;LDL_cholesterol;HDL_cholesterol;eGFR;LDL_cholesterol;LDL_cholesterol;Triglycerides;Cholesterol;Cholesterol;Triglycerides;Cholesterol;HDL_cholesterol;Cholesterol;LDL_cholesterol;Cholesterol;LDL_cholesterol;Albumin;Apolipoprotein_A;Cholesterol;Creatinine;Apolipoprotein_B;Triglycerides;Apolipoprotein_A;Cholesterol;eGFR;eGFR;LDL_cholesterol;HDL_cholesterol;Creatinine;Cholesterol;Creatinine;Creatinine;Triglycerides;Apolipoprotein_B;	Klarin_et_al.;Klarin_et_al.;Klarin_et_al.;Klarin_et_al.;Lotta_et_al.;Lotta_et_al.;Sinnott-Armstrong_et_al.;Sinnott-Armstrong_et_al.;Sinnott-Armstrong_et_al.;Sinnott-Armstrong_et_al.;Sinnott-Armstrong_et_al.;Sinnott-Armstrong_et_al.;Sinnott-Armstrong_et_al.;Sinnott-Armstrong_et_al.;Sinnott-Armstrong_et_al.;Sinnott-Armstrong_et_al.;Sinnott-Armstrong_et_al.;Sinnott-Armstrong_et_al.;Sinnott-Armstrong_et_al.;Sinnott-Armstrong_et_al.;Sinnott-Armstrong_et_al.;Sinnott-Armstrong_et_al.;Sinnott-Armstrong_et_al.;Sinnott-Armstrong_et_al.;Sinnott-Armstrong_et_al.;Sinnott-Armstrong_et_al.;Sinnott-Armstrong_et_al.;Sinnott-Armstrong_et_al.;Sinnott-Armstrong_et_al.;Sinnott-Armstrong_et_al.;Sinnott-Armstrong_et_al.;Sinnott-Armstrong_et_al.;Sinnott-Armstrong_et_al.;Sinnott-Armstrong_et_al.;Sinnott-Armstrong_et_al.;Sinnott-Armstrong_et_al.;Sinnott-Armstrong_et_al.;Sinnott-Armstrong_et_al.;Sinnott-Armstrong_et_al.;Sinnott-Armstrong_et_al.;Sinnott-Armstrong_et_al.;Sinnott-Armstrong_et_al.;Sinnott-Armstrong_et_al.;Sinnott-Armstrong_et_al.;Sinnott-Armstrong_et_al.;Sinnott-Armstrong_et_al.;Sinnott-Armstrong_et_al.;Sinnott-Armstrong_et_al.;Sinnott-Armstrong_et_al.;Sinnott-Armstrong_et_al.;Sinnott-Armstrong_et_al.;Sinnott-Armstrong_et_al.;Sinnott-Armstrong_et_al.;Sinnott-Armstrong_et_al.;Sinnott-Armstrong_et_al.;Sinnott-Armstrong_et_al.;Sinnott-Armstrong_et_al.;Sinnott-Armstrong_et_al.;Sinnott-Armstrong_et_al.;Sinnott-Armstrong_et_al.;Sinnott-Armstrong_et_al.;Sinnott-Armstrong_et_al.;Sinnott-Armstrong_et_al.;Sinnott-Armstrong_et_al.;Sinnott-Armstrong_et_al.;Sinnott-Armstrong_et_al.;Sinnott-Armstrong_et_al.;Sinnott-Armstrong_et_al.;Sinnott-Armstrong_et_al.;Sinnott-Armstrong_et_al.;Sinnott-Armstrong_et_al.;Sinnott-Armstrong_et_al.;Sinnott-Armstrong_et_al.;Sinnott-Armstrong_et_al.;Sinnott-Armstrong_et_al.;Sinnott-Armstrong_et_al.;Sinnott-Armstrong_et_al.;Sinnott-Armstrong_et_al.;Sinnott-Armstrong_et_al.;Sinnott-Armstrong_et_al.;Sinnott-Armstrong_et_al.;Sinnott-Armstrong_et_al.;Sinnott-Armstrong_et_al.;Sinnott-Armstrong_et_al.;Sinnott-Armstrong_et_al.;Sinnott-Armstrong_et_al.;Sinnott-Armstrong_et_al.;Sinnott-Armstrong_et_al.;Sinnott-Armstrong_et_al.;Sinnott-Armstrong_et_al.;Sinnott-Armstrong_et_al.;Sinnott-Armstrong_et_al.;Sinnott-Armstrong_et_al.;Sinnott-Armstrong_et_al.;Sinnott-Armstrong_et_al.;Sinnott-Armstrong_et_al.;Sinnott-Armstrong_et_al.;Sinnott-Armstrong_et_al.;Sinnott-Armstrong_et_al.;Sinnott-Armstrong_et_al.;Sinnott-Armstrong_et_al.;Sinnott-Armstrong_et_al.;
6_18	6	159742487	161943939	XXL-VLDL-TG	161010118	6:161010118:A:G	rs10455872	a	g	0.9298	0.203511	0.00851674	3.42e-126	125.47	32	8.878e-52	Yes	LPA	LPA	Biology	118	CLA;DAG;FALen;FAw6byFA;GlycA;HDL-TG;IDL-FC;IDL-FC_percent;IDL-PL_percent;IDL-TG_percent;Ile;LAbyFA;LDL-C;L-HDL-CE_percent;L-HDL-FC;L-HDL-FC_percent;L-HDL-PL_percent;L-LDL-C_percent;L-LDL-FC;L-LDL-FC_percent;L-LDL-PL_percent;L-VLDL-C;L-VLDL-CE;L-VLDL-CE_percent;L-VLDL-FC;L-VLDL-FC_percent;L-VLDL-L;L-VLDL-P;L-VLDL-PL;L-VLDL-TG;M-HDL-C_percent;M-HDL-FC_percent;M-HDL-TG;M-HDL-TG_percent;M-LDL-C;M-LDL-CE;M-LDL-CE_percent;M-LDL-C_percent;M-LDL-PL_percent;MUFA;MUFAbyFA;M-VLDL-C;M-VLDL-CE;M-VLDL-CE_percent;M-VLDL-C_percent;M-VLDL-FC;M-VLDL-FC_percent;M-VLDL-L;M-VLDL-P;M-VLDL-PL;M-VLDL-PL_percent;M-VLDL-TG;M-VLDL-TG_percent;PUFAbyFA;Serum-TG;SFA;S-HDL-C;S-HDL-CE;S-HDL-CE_percent;S-HDL-C_percent;S-HDL-FC_percent;S-HDL-PL_percent;S-HDL-TG;S-HDL-TG_percent;S-LDL-C;S-LDL-CE;S-LDL-CE_percent;S-LDL-C_percent;S-LDL-FC_percent;S-LDL-PL_percent;S-LDL-TG_percent;S-VLDL-CE_percent;S-VLDL-C_percent;S-VLDL-FC;S-VLDL-FC_percent;S-VLDL-L;S-VLDL-P;S-VLDL-PL;S-VLDL-PL_percent;S-VLDL-TG;S-VLDL-TG_percent;TGbyPG;TotFA;UnsatDeg;VLDL-C;VLDL-D;VLDL-TG;XL-HDL-CE_percent;XL-HDL-C_percent;XL-HDL-FC_percent;XL-HDL-PL_percent;XL-HDL-TG;XL-HDL-TG_percent;XL-VLDL-C;XL-VLDL-CE;XL-VLDL-CE_percent;XL-VLDL-C_percent;XL-VLDL-FC;XL-VLDL-L;XL-VLDL-P;XL-VLDL-PL;XL-VLDL-TG;XL-VLDL-TG_percent;XS-VLDL-FC_percent;XS-VLDL-PL_percent;XS-VLDL-TG;XS-VLDL-TG_percent;XXL-VLDL-C;XXL-VLDL-CE;XXL-VLDL-CE_percent;XXL-VLDL-C_percent;XXL-VLDL-FC;XXL-VLDL-FC_percent;XXL-VLDL-L;XXL-VLDL-P;XXL-VLDL-PL;XXL-VLDL-PL_percent;XXL-VLDL-TG;	6	region_6_18_locus_1	intron_variant	NA	NA	NA	CARDIAC_ARRHYTM (p=3.35012e-08); DM_PERIPHATHERO (p=3.155e-14); E4_HYPERCHOL (p=1.59441e-13); E4_LIPOPROT (p=1.27879e-16); E4_METABOLIA (p=2.96551e-11); FG_CVD (p=1.59192e-08); FG_DOAAC (p=9.02402e-12); FG_OTHHEART (p=6.82182e-12); I9_AF (p=4.25696e-08); I9_ANGINA (p=2.51131e-36); I9_ANGIO (p=3.87258e-20); I9_ATHSCLE (p=1.30167e-11); I9_CABG (p=1.86294e-44); I9_CAVS (p=3.57849e-22); I9_CAVS_OPERATED (p=3.57849e-22); I9_CAVS_RHEU (p=1.17139e-22); I9_CHD (p=3.26287e-34); I9_CHD_NOREV (p=1.77133e-27); I9_CORATHER (p=1.49796e-43); I9_CVD_HARD (p=4.60045e-26); I9_HEARTFAIL_AND_CHD (p=2.94985e-14); I9_IHD (p=2.64911e-38); I9_ISCHHEART (p=1.47163e-36); I9_MI (p=1.14868e-28); I9_MI_STRICT (p=1.69551e-27); I9_NONRHEVALV (p=8.35411e-13); I9_OTHHEART (p=1.84035e-12); I9_PAD (p=7.40321e-09); I9_REVASC (p=1.26445e-41); I9_UAP (p=1.92664e-13); I9_VALVES (p=4.99229e-16); I9_VHD (p=4.5941e-16); RX_STATIN (p=1.35988e-56); Z21_PRESENCE_CARDIAC_VASCULAR_IMPLANTNTS_GRAFTS (p=1.63644e-20);	Coronary artery disease (CARDIoGRAM 2011); Coronary artery disease (CARDIoGRAMplusC4D 2015); Myocardial infarction (CARDIoGRAMplusC4D 2015); Aortic valve calcification (CHARGE 2013); Low density lipoprotein (GLGC 2013); Low density lipoprotein (GLGC 2010); Total cholesterol (GLGC 2013); Total cholesterol (GLGC 2010); APOB apolipoprotein B (Hopewell 2012); APOB apolipoprotein B response after 40mg daily simvastatin treatment (Hopewell 2012); Aortic valve and mitral annular calcium (CHARGE 2013); Aortic valve calcium (CHARGE 2013); Coronary artery disease (Clarke 2009); Coronary artery disease (Visscher 2011); LDL cholesterol (GLGC 2010); LDL cholesterol (Musunuru 2012); LDL cholesterol (Asselbergs 2012); LDL cholesterol female (Musunuru 2012); LDL cholesterol response after 40mg daily simvastatin treatment (Hopewell 2012); LDL cholesterol response to statins (Deshmukh HA 2012); LDL cholesterol response to statins absolute change in LDL cholesterol (Chasman DI 2012); LDL cholesterol response to statins first post treatment LDL cholesterol (Deshmukh HA 2012); LDL cholesterol response to statins fractional change in LDL cholesterol (Chasman DI 2012); LDL cholesterol response to statins residuals of the measure of absolute change in LDL cholesterol (Chasman DI 2012); LDL cholesterol response to statins residuals of the measure of fractional change in LDL cholesterol (Chasman DI 2012); Lipoprotein A Lpa (Wood 2013); Plasma lipoprotein A Lpa (Clarke 2009); Plasma lipoprotein A Lpa (Zabaneh 2011); Plasma lipoprotein A Lpa in Type 2 diabetes (Qi Q 2011); Rosuvastatin induced change in lipoprotein associated phospholipase A2 activity Lp2 (Chu AY 2012); Total cholesterol (GLGC 2010); Total cholesterol (Asselbergs 2012); Aortic valve calcification (CHARGE 2013); Coronary artery disease (Nelson CP 2017); Coronary artery disease or ischemic stroke (Dichgans M 2013); Coronary artery disease or large artery stroke (Dichgans M 2013); Lipoprotein associated phospholipase A2 activity change in response to statin therapy (Chu AY 2012); Lipoprotein phospholipase A2 activity in cardiovascular disease (Yeo A 2017); Lp a levels (Qi Q 2011); Metabolite levels lipoprotein measures (Kettunen J 2016); Myocardial infarction (CARDIoGRAMplusC4D 2015); Response to statin therapy (Deshmukh HA 2012); Response to statin therapy LDL C (Chasman DI 2012); Response to statins LDL cholesterol change (Postmus I 2014); Acute myocardial infarction (Neale B 2017); Angina pectoris (Neale B 2017); Chronic ischaemic heart disease (Neale B 2017); Illnesses of father: heart disease (Neale B 2017); Illnesses of father: none of the above, group 1 (Neale B 2017); Illnesses of mother: heart disease (Neale B 2017); Illnesses of siblings: heart disease (Neale B 2017); Illnesses of siblings: none of the above, group 1 (Neale B 2017); Medication for cholesterol, blood pressure or diabetes: cholesterol lowering medication (Neale B 2017); Medication for cholesterol, blood pressure or diabetes: none of the above (Neale B 2017); Medication for pain relief, constipation, heartburn: aspirin (Neale B 2017); No treatment with medication for cholesterol, blood pressure, diabetes, or take exogenous hormones (Neale B 2017); Self-reported angina (Neale B 2017); Self-reported heart attack or myocardial infarction (Neale B 2017); Self-reported high cholesterol (Neale B 2017); Treatment with aspirin (Neale B 2017); Treatment with atorvastatin (Neale B 2017); Treatment with cholesterol lowering medication (Neale B 2017); Treatment with clopidogrel (Neale B 2017); Treatment with ezetimibe (Neale B 2017); Treatment with ramipril (Neale B 2017); Treatment with rosuvastatin (Neale B 2017); Treatment with simvastatin (Neale B 2017); Vascular or heart problems diagnosed by doctor: angina (Neale B 2017); Vascular or heart problems diagnosed by doctor: heart attack (Neale B 2017); Vascular or heart problems diagnosed by doctor: none of the above (Neale B 2017); Coronary artery disease (Nelson CP 2017); Low density lipoprotein (Prins B 2017); Cholesterol ldl (Chasman DI 2012); Cholesterol ldl (Deshmukh HA 2012); Lipoprotein a i supplementary concept (Qi Q 2011); Coronary artery disease (van der Harst P 2018); Coronary artery disease (van der Harst P 2018);	Concentration of chylomicrons and extremely large VLDL particles (Kettunen J 2016); Concentration of large VLDL particles (Kettunen J 2016); Concentration of very large VLDL particles (Kettunen J 2016); Free cholesterol in large VLDL (Kettunen J 2016); Phospholipids in chylomicrons and extremely large VLDL (Kettunen J 2016); Phospholipids in very large VLDL (Kettunen J 2016); Total lipids in chylomicrons and extremely large VLDL (Kettunen J 2016); Total lipids in large VLDL (Kettunen J 2016); Total lipids in very large VLDL (Kettunen J 2016); Triglycerides in chylomicrons and extremely large VLDL (Kettunen J 2016); Triglycerides in large VLDL (Kettunen J 2016); Triglycerides in very large VLDL (Kettunen J 2016); VLDL diameter (Kettunen J 2016);	rs55730499;rs10455872;rs118039278;rs10455872;rs55730499;rs74617384;rs74617384;rs186696265;rs55730499;rs10455872;rs118039278;rs118039278;rs10455872;rs118039278;rs74617384;rs10455872;rs55730499;rs10455872;rs55730499;rs74617384;rs118039278;rs118039278;rs10455872;rs55730499;rs74617384;rs55730499;rs74617384;rs74617384;	Concentration_of_very_large_VLDL_particles;Triglycerides_in_very_large_VLDL;VLDL_diameter;VLDL_diameter;VLDL_diameter;Concentration_of_chylomicrons_and_extremely_large_VLDL_particles;Total_lipids_in_chylomicrons_and_extremely_large_VLDL;VLDL_diameter;Triglycerides_in_very_large_VLDL;Concentration_of_very_large_VLDL_particles;Phospholipids_in_chylomicrons_and_extremely_large_VLDL;Concentration_of_very_large_VLDL_particles;Total_lipids_in_chylomicrons_and_extremely_large_VLDL;Total_lipids_in_chylomicrons_and_extremely_large_VLDL;Total_lipids_in_very_large_VLDL;Total_lipids_in_very_large_VLDL;Total_lipids_in_chylomicrons_and_extremely_large_VLDL;Phospholipids_in_chylomicrons_and_extremely_large_VLDL;Total_lipids_in_very_large_VLDL;VLDL_diameter;Triglycerides_in_chylomicrons_and_extremely_large_VLDL;Total_lipids_in_very_large_VLDL;Triglycerides_in_chylomicrons_and_extremely_large_VLDL;Triglycerides_in_chylomicrons_and_extremely_large_VLDL;Triglycerides_in_chylomicrons_and_extremely_large_VLDL;Phospholipids_in_chylomicrons_and_extremely_large_VLDL;Concentration_of_very_large_VLDL_particles;Phospholipids_in_chylomicrons_and_extremely_large_VLDL;	6:160963230;6:160963230;6:160963230;6:160963230;6:160985526;6:160985526;6:160985526;6:160997118;6:160997118;6:160997118;6:161005610;6:161005610;6:161005610;6:161010118;6:161010118;6:161010118;6:161010118;6:161010118;6:161089307;6:161089307;6:161089307;6:161103805;6:161103805;6:161103805;6:161108144;6:161108144;6:161108144;6:161108144;6:161108144;6:161123451;6:161123451;6:161123451;	rs11751605;rs11751605;rs11751605;rs11751605;rs118039278;rs118039278;rs118039278;rs74617384;rs74617384;rs74617384;rs55730499;rs55730499;rs55730499;rs10455872;rs10455872;rs10455872;rs10455872;rs10455872;rs56393506;rs56393506;rs56393506;rs374071816;rs374071816;rs374071816;rs2315065;rs2315065;rs2315065;rs2315065;rs2315065;rs4252185;rs4252185;rs4252185;	cholesterol;LDL;LDL_C;TC;cholesterol;LDL_C;triglyc;cholesterol;LDL_C;triglyc;cholesterol;LDL_C;triglyc;cholesterol;LDL;LDL_C;TC;triglyc;cholesterol;LDL_C;triglyc;cholesterol;LDL_C;triglyc;cholesterol;LDL;LDL_C;TC;triglyc;cholesterol;LDL_C;triglyc;	UKBB;Willer_et_al_2013;UKBB;Willer_et_al_2013;UKBB;UKBB;UKBB;UKBB;UKBB;UKBB;UKBB;UKBB;UKBB;UKBB;Willer_et_al_2013;UKBB;Willer_et_al_2013;UKBB;UKBB;UKBB;UKBB;UKBB;UKBB;UKBB;UKBB;Willer_et_al_2013;UKBB;Willer_et_al_2013;UKBB;UKBB;UKBB;UKBB;	6:161005610;6:160997118	rs55730499;rs74617384	160543103;160671406;160589086;160589086;161005610;160693107;160997118;160997118;160997118;160961137;160681393;160961137;160681393;160564476;160564476;160679656;160679656;160564476;160961137;160637239;160575202;160637239;160681393;160575202;160557643;160828142;161019866;160557643;160681393;160575202;160828142;161019866;160828142;161004972;161019866;160557643;160961137;161004972;160564476;160564476;160997118;160519228;160681393;160519228;160921969;160575202;160581502;160581502;160578069;160575202;160831796;160519228;160578069;161017363;160921969;160622637;160874032;160679400;160748465;160578069;160831796;161017363;160581502;160622637;160831796;160679400;160525287;160847571;160779213;160525287;160646222;160779213;160847571;160921969;161006172;161017363;160679400;160557643;160525287;161006172;160962370;160748465;161349326;160962370;161006172;161004972;161004972;160997118;160921969;161170855;160921969;160646222;160525287;160997118;161349326;160874032;160525287;160847571;161011137;160611465;160595233;160962370;	rs41265930;rs11751347;rs10455872;rs10455872;rs55730499;rs3119311;rs74617384;rs74617384;rs74617384;rs3798220;rs3127573;rs3798220;rs3127573;rs662138;rs662138;rs8177505;rs8177505;rs662138;rs3798220;rs596881;rs3798164;rs596881;rs3127573;rs3798164;rs2282143;rs3918291;rs6926458;rs2282143;rs3127573;rs3798164;rs3918291;rs6926458;rs3918291;rs77009508;rs6926458;rs2282143;rs3798220;rs77009508;rs662138;rs662138;rs74617384;rs78423775;rs3127573;rs78423775;rs41267805;rs3798164;rs4646283;rs4646283;rs146534110;rs3798164;rs151135411;rs78423775;rs146534110;rs73596816;rs41267805;rs476235;rs112376176;rs624249;rs2504959;rs146534110;rs151135411;rs73596816;rs4646283;rs476235;rs151135411;rs624249;rs2297372;rs117446263;rs79907881;rs2297372;rs3798158;rs79907881;rs117446263;rs41267805;rs41272110;rs73596816;rs624249;rs2282143;rs2297372;rs41272110;rs116089584;rs2504959;rs7756550;rs116089584;rs41272110;rs77009508;rs77009508;rs74617384;rs41267805;rs79570361;rs41267805;rs3798158;rs2297372;rs74617384;rs7756550;rs112376176;rs2297372;rs117446263;rs117935574;rs79370442;rs13209686;rs116089584;	Triglycerides;HDL_cholesterol;Total_cholesterol_levels;LDL_cholesterol;SM_C16:0;Creatinine;LDL_cholesterol;Apolipoprotein_B;Cholesterol;LDL_cholesterol;Creatinine;Apolipoprotein_B;eGFR;LDL_cholesterol;Apolipoprotein_B;Creatinine;eGFR;Cholesterol;Cholesterol;Creatinine;LDL_cholesterol;eGFR;Apolipoprotein_B;Apolipoprotein_B;LDL_cholesterol;LDL_cholesterol;LDL_cholesterol;Apolipoprotein_B;LDL_cholesterol;Cholesterol;Cholesterol;Apolipoprotein_B;Apolipoprotein_B;HDL_cholesterol;Cholesterol;Cholesterol;Triglycerides;Triglycerides;Creatinine;eGFR;Triglycerides;LDL_cholesterol;Cholesterol;Apolipoprotein_B;Cholesterol;Creatinine;Apolipoprotein_B;LDL_cholesterol;LDL_cholesterol;eGFR;LDL_cholesterol;Cholesterol;Cholesterol;LDL_cholesterol;HDL_cholesterol;Creatinine;Triglycerides;LDL_cholesterol;Apolipoprotein_B;Apolipoprotein_B;Cholesterol;Apolipoprotein_B;Cholesterol;eGFR;Apolipoprotein_B;Apolipoprotein_B;Apolipoprotein_B;Apolipoprotein_B;Creatinine;LDL_cholesterol;HDL_cholesterol;eGFR;LDL_cholesterol;LDL_cholesterol;Triglycerides;Cholesterol;Cholesterol;Triglycerides;Cholesterol;HDL_cholesterol;Cholesterol;LDL_cholesterol;Cholesterol;LDL_cholesterol;Albumin;Apolipoprotein_A;Cholesterol;Creatinine;Apolipoprotein_B;Triglycerides;Apolipoprotein_A;Cholesterol;eGFR;eGFR;LDL_cholesterol;HDL_cholesterol;Creatinine;Cholesterol;Creatinine;Creatinine;Triglycerides;Apolipoprotein_B;	Klarin_et_al.;Klarin_et_al.;Klarin_et_al.;Klarin_et_al.;Lotta_et_al.;Lotta_et_al.;Sinnott-Armstrong_et_al.;Sinnott-Armstrong_et_al.;Sinnott-Armstrong_et_al.;Sinnott-Armstrong_et_al.;Sinnott-Armstrong_et_al.;Sinnott-Armstrong_et_al.;Sinnott-Armstrong_et_al.;Sinnott-Armstrong_et_al.;Sinnott-Armstrong_et_al.;Sinnott-Armstrong_et_al.;Sinnott-Armstrong_et_al.;Sinnott-Armstrong_et_al.;Sinnott-Armstrong_et_al.;Sinnott-Armstrong_et_al.;Sinnott-Armstrong_et_al.;Sinnott-Armstrong_et_al.;Sinnott-Armstrong_et_al.;Sinnott-Armstrong_et_al.;Sinnott-Armstrong_et_al.;Sinnott-Armstrong_et_al.;Sinnott-Armstrong_et_al.;Sinnott-Armstrong_et_al.;Sinnott-Armstrong_et_al.;Sinnott-Armstrong_et_al.;Sinnott-Armstrong_et_al.;Sinnott-Armstrong_et_al.;Sinnott-Armstrong_et_al.;Sinnott-Armstrong_et_al.;Sinnott-Armstrong_et_al.;Sinnott-Armstrong_et_al.;Sinnott-Armstrong_et_al.;Sinnott-Armstrong_et_al.;Sinnott-Armstrong_et_al.;Sinnott-Armstrong_et_al.;Sinnott-Armstrong_et_al.;Sinnott-Armstrong_et_al.;Sinnott-Armstrong_et_al.;Sinnott-Armstrong_et_al.;Sinnott-Armstrong_et_al.;Sinnott-Armstrong_et_al.;Sinnott-Armstrong_et_al.;Sinnott-Armstrong_et_al.;Sinnott-Armstrong_et_al.;Sinnott-Armstrong_et_al.;Sinnott-Armstrong_et_al.;Sinnott-Armstrong_et_al.;Sinnott-Armstrong_et_al.;Sinnott-Armstrong_et_al.;Sinnott-Armstrong_et_al.;Sinnott-Armstrong_et_al.;Sinnott-Armstrong_et_al.;Sinnott-Armstrong_et_al.;Sinnott-Armstrong_et_al.;Sinnott-Armstrong_et_al.;Sinnott-Armstrong_et_al.;Sinnott-Armstrong_et_al.;Sinnott-Armstrong_et_al.;Sinnott-Armstrong_et_al.;Sinnott-Armstrong_et_al.;Sinnott-Armstrong_et_al.;Sinnott-Armstrong_et_al.;Sinnott-Armstrong_et_al.;Sinnott-Armstrong_et_al.;Sinnott-Armstrong_et_al.;Sinnott-Armstrong_et_al.;Sinnott-Armstrong_et_al.;Sinnott-Armstrong_et_al.;Sinnott-Armstrong_et_al.;Sinnott-Armstrong_et_al.;Sinnott-Armstrong_et_al.;Sinnott-Armstrong_et_al.;Sinnott-Armstrong_et_al.;Sinnott-Armstrong_et_al.;Sinnott-Armstrong_et_al.;Sinnott-Armstrong_et_al.;Sinnott-Armstrong_et_al.;Sinnott-Armstrong_et_al.;Sinnott-Armstrong_et_al.;Sinnott-Armstrong_et_al.;Sinnott-Armstrong_et_al.;Sinnott-Armstrong_et_al.;Sinnott-Armstrong_et_al.;Sinnott-Armstrong_et_al.;Sinnott-Armstrong_et_al.;Sinnott-Armstrong_et_al.;Sinnott-Armstrong_et_al.;Sinnott-Armstrong_et_al.;Sinnott-Armstrong_et_al.;Sinnott-Armstrong_et_al.;Sinnott-Armstrong_et_al.;Sinnott-Armstrong_et_al.;Sinnott-Armstrong_et_al.;Sinnott-Armstrong_et_al.;Sinnott-Armstrong_et_al.;Sinnott-Armstrong_et_al.;Sinnott-Armstrong_et_al.;
6_18	6	159742487	161943939	XXL-VLDL-PL	161010118	6:161010118:A:G	rs10455872	a	g	0.9297	0.201228	0.00851343	1.62e-123	122.79	32	4.311e-50	No	LPA	LPA	Biology	118	CLA;DAG;FALen;FAw6byFA;GlycA;HDL-TG;IDL-FC;IDL-FC_percent;IDL-PL_percent;IDL-TG_percent;Ile;LAbyFA;LDL-C;L-HDL-CE_percent;L-HDL-FC;L-HDL-FC_percent;L-HDL-PL_percent;L-LDL-C_percent;L-LDL-FC;L-LDL-FC_percent;L-LDL-PL_percent;L-VLDL-C;L-VLDL-CE;L-VLDL-CE_percent;L-VLDL-FC;L-VLDL-FC_percent;L-VLDL-L;L-VLDL-P;L-VLDL-PL;L-VLDL-TG;M-HDL-C_percent;M-HDL-FC_percent;M-HDL-TG;M-HDL-TG_percent;M-LDL-C;M-LDL-CE;M-LDL-CE_percent;M-LDL-C_percent;M-LDL-PL_percent;MUFA;MUFAbyFA;M-VLDL-C;M-VLDL-CE;M-VLDL-CE_percent;M-VLDL-C_percent;M-VLDL-FC;M-VLDL-FC_percent;M-VLDL-L;M-VLDL-P;M-VLDL-PL;M-VLDL-PL_percent;M-VLDL-TG;M-VLDL-TG_percent;PUFAbyFA;Serum-TG;SFA;S-HDL-C;S-HDL-CE;S-HDL-CE_percent;S-HDL-C_percent;S-HDL-FC_percent;S-HDL-PL_percent;S-HDL-TG;S-HDL-TG_percent;S-LDL-C;S-LDL-CE;S-LDL-CE_percent;S-LDL-C_percent;S-LDL-FC_percent;S-LDL-PL_percent;S-LDL-TG_percent;S-VLDL-CE_percent;S-VLDL-C_percent;S-VLDL-FC;S-VLDL-FC_percent;S-VLDL-L;S-VLDL-P;S-VLDL-PL;S-VLDL-PL_percent;S-VLDL-TG;S-VLDL-TG_percent;TGbyPG;TotFA;UnsatDeg;VLDL-C;VLDL-D;VLDL-TG;XL-HDL-CE_percent;XL-HDL-C_percent;XL-HDL-FC_percent;XL-HDL-PL_percent;XL-HDL-TG;XL-HDL-TG_percent;XL-VLDL-C;XL-VLDL-CE;XL-VLDL-CE_percent;XL-VLDL-C_percent;XL-VLDL-FC;XL-VLDL-L;XL-VLDL-P;XL-VLDL-PL;XL-VLDL-TG;XL-VLDL-TG_percent;XS-VLDL-FC_percent;XS-VLDL-PL_percent;XS-VLDL-TG;XS-VLDL-TG_percent;XXL-VLDL-C;XXL-VLDL-CE;XXL-VLDL-CE_percent;XXL-VLDL-C_percent;XXL-VLDL-FC;XXL-VLDL-FC_percent;XXL-VLDL-L;XXL-VLDL-P;XXL-VLDL-PL;XXL-VLDL-PL_percent;XXL-VLDL-TG;	6	region_6_18_locus_1	intron_variant	NA	NA	NA	CARDIAC_ARRHYTM (p=3.35012e-08); DM_PERIPHATHERO (p=3.155e-14); E4_HYPERCHOL (p=1.59441e-13); E4_LIPOPROT (p=1.27879e-16); E4_METABOLIA (p=2.96551e-11); FG_CVD (p=1.59192e-08); FG_DOAAC (p=9.02402e-12); FG_OTHHEART (p=6.82182e-12); I9_AF (p=4.25696e-08); I9_ANGINA (p=2.51131e-36); I9_ANGIO (p=3.87258e-20); I9_ATHSCLE (p=1.30167e-11); I9_CABG (p=1.86294e-44); I9_CAVS (p=3.57849e-22); I9_CAVS_OPERATED (p=3.57849e-22); I9_CAVS_RHEU (p=1.17139e-22); I9_CHD (p=3.26287e-34); I9_CHD_NOREV (p=1.77133e-27); I9_CORATHER (p=1.49796e-43); I9_CVD_HARD (p=4.60045e-26); I9_HEARTFAIL_AND_CHD (p=2.94985e-14); I9_IHD (p=2.64911e-38); I9_ISCHHEART (p=1.47163e-36); I9_MI (p=1.14868e-28); I9_MI_STRICT (p=1.69551e-27); I9_NONRHEVALV (p=8.35411e-13); I9_OTHHEART (p=1.84035e-12); I9_PAD (p=7.40321e-09); I9_REVASC (p=1.26445e-41); I9_UAP (p=1.92664e-13); I9_VALVES (p=4.99229e-16); I9_VHD (p=4.5941e-16); RX_STATIN (p=1.35988e-56); Z21_PRESENCE_CARDIAC_VASCULAR_IMPLANTNTS_GRAFTS (p=1.63644e-20);	Coronary artery disease (CARDIoGRAM 2011); Coronary artery disease (CARDIoGRAMplusC4D 2015); Myocardial infarction (CARDIoGRAMplusC4D 2015); Aortic valve calcification (CHARGE 2013); Low density lipoprotein (GLGC 2013); Low density lipoprotein (GLGC 2010); Total cholesterol (GLGC 2013); Total cholesterol (GLGC 2010); APOB apolipoprotein B (Hopewell 2012); APOB apolipoprotein B response after 40mg daily simvastatin treatment (Hopewell 2012); Aortic valve and mitral annular calcium (CHARGE 2013); Aortic valve calcium (CHARGE 2013); Coronary artery disease (Clarke 2009); Coronary artery disease (Visscher 2011); LDL cholesterol (GLGC 2010); LDL cholesterol (Musunuru 2012); LDL cholesterol (Asselbergs 2012); LDL cholesterol female (Musunuru 2012); LDL cholesterol response after 40mg daily simvastatin treatment (Hopewell 2012); LDL cholesterol response to statins (Deshmukh HA 2012); LDL cholesterol response to statins absolute change in LDL cholesterol (Chasman DI 2012); LDL cholesterol response to statins first post treatment LDL cholesterol (Deshmukh HA 2012); LDL cholesterol response to statins fractional change in LDL cholesterol (Chasman DI 2012); LDL cholesterol response to statins residuals of the measure of absolute change in LDL cholesterol (Chasman DI 2012); LDL cholesterol response to statins residuals of the measure of fractional change in LDL cholesterol (Chasman DI 2012); Lipoprotein A Lpa (Wood 2013); Plasma lipoprotein A Lpa (Clarke 2009); Plasma lipoprotein A Lpa (Zabaneh 2011); Plasma lipoprotein A Lpa in Type 2 diabetes (Qi Q 2011); Rosuvastatin induced change in lipoprotein associated phospholipase A2 activity Lp2 (Chu AY 2012); Total cholesterol (GLGC 2010); Total cholesterol (Asselbergs 2012); Aortic valve calcification (CHARGE 2013); Coronary artery disease (Nelson CP 2017); Coronary artery disease or ischemic stroke (Dichgans M 2013); Coronary artery disease or large artery stroke (Dichgans M 2013); Lipoprotein associated phospholipase A2 activity change in response to statin therapy (Chu AY 2012); Lipoprotein phospholipase A2 activity in cardiovascular disease (Yeo A 2017); Lp a levels (Qi Q 2011); Metabolite levels lipoprotein measures (Kettunen J 2016); Myocardial infarction (CARDIoGRAMplusC4D 2015); Response to statin therapy (Deshmukh HA 2012); Response to statin therapy LDL C (Chasman DI 2012); Response to statins LDL cholesterol change (Postmus I 2014); Acute myocardial infarction (Neale B 2017); Angina pectoris (Neale B 2017); Chronic ischaemic heart disease (Neale B 2017); Illnesses of father: heart disease (Neale B 2017); Illnesses of father: none of the above, group 1 (Neale B 2017); Illnesses of mother: heart disease (Neale B 2017); Illnesses of siblings: heart disease (Neale B 2017); Illnesses of siblings: none of the above, group 1 (Neale B 2017); Medication for cholesterol, blood pressure or diabetes: cholesterol lowering medication (Neale B 2017); Medication for cholesterol, blood pressure or diabetes: none of the above (Neale B 2017); Medication for pain relief, constipation, heartburn: aspirin (Neale B 2017); No treatment with medication for cholesterol, blood pressure, diabetes, or take exogenous hormones (Neale B 2017); Self-reported angina (Neale B 2017); Self-reported heart attack or myocardial infarction (Neale B 2017); Self-reported high cholesterol (Neale B 2017); Treatment with aspirin (Neale B 2017); Treatment with atorvastatin (Neale B 2017); Treatment with cholesterol lowering medication (Neale B 2017); Treatment with clopidogrel (Neale B 2017); Treatment with ezetimibe (Neale B 2017); Treatment with ramipril (Neale B 2017); Treatment with rosuvastatin (Neale B 2017); Treatment with simvastatin (Neale B 2017); Vascular or heart problems diagnosed by doctor: angina (Neale B 2017); Vascular or heart problems diagnosed by doctor: heart attack (Neale B 2017); Vascular or heart problems diagnosed by doctor: none of the above (Neale B 2017); Coronary artery disease (Nelson CP 2017); Low density lipoprotein (Prins B 2017); Cholesterol ldl (Chasman DI 2012); Cholesterol ldl (Deshmukh HA 2012); Lipoprotein a i supplementary concept (Qi Q 2011); Coronary artery disease (van der Harst P 2018); Coronary artery disease (van der Harst P 2018);	Concentration of chylomicrons and extremely large VLDL particles (Kettunen J 2016); Concentration of large VLDL particles (Kettunen J 2016); Concentration of very large VLDL particles (Kettunen J 2016); Free cholesterol in large VLDL (Kettunen J 2016); Phospholipids in chylomicrons and extremely large VLDL (Kettunen J 2016); Phospholipids in very large VLDL (Kettunen J 2016); Total lipids in chylomicrons and extremely large VLDL (Kettunen J 2016); Total lipids in large VLDL (Kettunen J 2016); Total lipids in very large VLDL (Kettunen J 2016); Triglycerides in chylomicrons and extremely large VLDL (Kettunen J 2016); Triglycerides in large VLDL (Kettunen J 2016); Triglycerides in very large VLDL (Kettunen J 2016); VLDL diameter (Kettunen J 2016);	rs55730499;rs10455872;rs118039278;rs10455872;rs55730499;rs74617384;rs74617384;rs186696265;rs55730499;rs10455872;rs118039278;rs118039278;rs10455872;rs118039278;rs74617384;rs10455872;rs55730499;rs10455872;rs55730499;rs74617384;rs118039278;rs118039278;rs10455872;rs55730499;rs74617384;rs55730499;rs74617384;rs74617384;	Concentration_of_very_large_VLDL_particles;Triglycerides_in_very_large_VLDL;VLDL_diameter;VLDL_diameter;VLDL_diameter;Concentration_of_chylomicrons_and_extremely_large_VLDL_particles;Total_lipids_in_chylomicrons_and_extremely_large_VLDL;VLDL_diameter;Triglycerides_in_very_large_VLDL;Concentration_of_very_large_VLDL_particles;Phospholipids_in_chylomicrons_and_extremely_large_VLDL;Concentration_of_very_large_VLDL_particles;Total_lipids_in_chylomicrons_and_extremely_large_VLDL;Total_lipids_in_chylomicrons_and_extremely_large_VLDL;Total_lipids_in_very_large_VLDL;Total_lipids_in_very_large_VLDL;Total_lipids_in_chylomicrons_and_extremely_large_VLDL;Phospholipids_in_chylomicrons_and_extremely_large_VLDL;Total_lipids_in_very_large_VLDL;VLDL_diameter;Triglycerides_in_chylomicrons_and_extremely_large_VLDL;Total_lipids_in_very_large_VLDL;Triglycerides_in_chylomicrons_and_extremely_large_VLDL;Triglycerides_in_chylomicrons_and_extremely_large_VLDL;Triglycerides_in_chylomicrons_and_extremely_large_VLDL;Phospholipids_in_chylomicrons_and_extremely_large_VLDL;Concentration_of_very_large_VLDL_particles;Phospholipids_in_chylomicrons_and_extremely_large_VLDL;	6:160963230;6:160963230;6:160963230;6:160963230;6:160985526;6:160985526;6:160985526;6:160997118;6:160997118;6:160997118;6:161005610;6:161005610;6:161005610;6:161010118;6:161010118;6:161010118;6:161010118;6:161010118;6:161089307;6:161089307;6:161089307;6:161103805;6:161103805;6:161103805;6:161108144;6:161108144;6:161108144;6:161108144;6:161108144;6:161123451;6:161123451;6:161123451;	rs11751605;rs11751605;rs11751605;rs11751605;rs118039278;rs118039278;rs118039278;rs74617384;rs74617384;rs74617384;rs55730499;rs55730499;rs55730499;rs10455872;rs10455872;rs10455872;rs10455872;rs10455872;rs56393506;rs56393506;rs56393506;rs374071816;rs374071816;rs374071816;rs2315065;rs2315065;rs2315065;rs2315065;rs2315065;rs4252185;rs4252185;rs4252185;	cholesterol;LDL;LDL_C;TC;cholesterol;LDL_C;triglyc;cholesterol;LDL_C;triglyc;cholesterol;LDL_C;triglyc;cholesterol;LDL;LDL_C;TC;triglyc;cholesterol;LDL_C;triglyc;cholesterol;LDL_C;triglyc;cholesterol;LDL;LDL_C;TC;triglyc;cholesterol;LDL_C;triglyc;	UKBB;Willer_et_al_2013;UKBB;Willer_et_al_2013;UKBB;UKBB;UKBB;UKBB;UKBB;UKBB;UKBB;UKBB;UKBB;UKBB;Willer_et_al_2013;UKBB;Willer_et_al_2013;UKBB;UKBB;UKBB;UKBB;UKBB;UKBB;UKBB;UKBB;Willer_et_al_2013;UKBB;Willer_et_al_2013;UKBB;UKBB;UKBB;UKBB;	6:161005610;6:160997118	rs55730499;rs74617384	160543103;160671406;160589086;160589086;161005610;160693107;160997118;160997118;160997118;160961137;160681393;160961137;160681393;160564476;160564476;160679656;160679656;160564476;160961137;160637239;160575202;160637239;160681393;160575202;160557643;160828142;161019866;160557643;160681393;160575202;160828142;161019866;160828142;161004972;161019866;160557643;160961137;161004972;160564476;160564476;160997118;160519228;160681393;160519228;160921969;160575202;160581502;160581502;160578069;160575202;160831796;160519228;160578069;161017363;160921969;160622637;160874032;160679400;160748465;160578069;160831796;161017363;160581502;160622637;160831796;160679400;160525287;160847571;160779213;160525287;160646222;160779213;160847571;160921969;161006172;161017363;160679400;160557643;160525287;161006172;160962370;160748465;161349326;160962370;161006172;161004972;161004972;160997118;160921969;161170855;160921969;160646222;160525287;160997118;161349326;160874032;160525287;160847571;161011137;160611465;160595233;160962370;	rs41265930;rs11751347;rs10455872;rs10455872;rs55730499;rs3119311;rs74617384;rs74617384;rs74617384;rs3798220;rs3127573;rs3798220;rs3127573;rs662138;rs662138;rs8177505;rs8177505;rs662138;rs3798220;rs596881;rs3798164;rs596881;rs3127573;rs3798164;rs2282143;rs3918291;rs6926458;rs2282143;rs3127573;rs3798164;rs3918291;rs6926458;rs3918291;rs77009508;rs6926458;rs2282143;rs3798220;rs77009508;rs662138;rs662138;rs74617384;rs78423775;rs3127573;rs78423775;rs41267805;rs3798164;rs4646283;rs4646283;rs146534110;rs3798164;rs151135411;rs78423775;rs146534110;rs73596816;rs41267805;rs476235;rs112376176;rs624249;rs2504959;rs146534110;rs151135411;rs73596816;rs4646283;rs476235;rs151135411;rs624249;rs2297372;rs117446263;rs79907881;rs2297372;rs3798158;rs79907881;rs117446263;rs41267805;rs41272110;rs73596816;rs624249;rs2282143;rs2297372;rs41272110;rs116089584;rs2504959;rs7756550;rs116089584;rs41272110;rs77009508;rs77009508;rs74617384;rs41267805;rs79570361;rs41267805;rs3798158;rs2297372;rs74617384;rs7756550;rs112376176;rs2297372;rs117446263;rs117935574;rs79370442;rs13209686;rs116089584;	Triglycerides;HDL_cholesterol;Total_cholesterol_levels;LDL_cholesterol;SM_C16:0;Creatinine;LDL_cholesterol;Apolipoprotein_B;Cholesterol;LDL_cholesterol;Creatinine;Apolipoprotein_B;eGFR;LDL_cholesterol;Apolipoprotein_B;Creatinine;eGFR;Cholesterol;Cholesterol;Creatinine;LDL_cholesterol;eGFR;Apolipoprotein_B;Apolipoprotein_B;LDL_cholesterol;LDL_cholesterol;LDL_cholesterol;Apolipoprotein_B;LDL_cholesterol;Cholesterol;Cholesterol;Apolipoprotein_B;Apolipoprotein_B;HDL_cholesterol;Cholesterol;Cholesterol;Triglycerides;Triglycerides;Creatinine;eGFR;Triglycerides;LDL_cholesterol;Cholesterol;Apolipoprotein_B;Cholesterol;Creatinine;Apolipoprotein_B;LDL_cholesterol;LDL_cholesterol;eGFR;LDL_cholesterol;Cholesterol;Cholesterol;LDL_cholesterol;HDL_cholesterol;Creatinine;Triglycerides;LDL_cholesterol;Apolipoprotein_B;Apolipoprotein_B;Cholesterol;Apolipoprotein_B;Cholesterol;eGFR;Apolipoprotein_B;Apolipoprotein_B;Apolipoprotein_B;Apolipoprotein_B;Creatinine;LDL_cholesterol;HDL_cholesterol;eGFR;LDL_cholesterol;LDL_cholesterol;Triglycerides;Cholesterol;Cholesterol;Triglycerides;Cholesterol;HDL_cholesterol;Cholesterol;LDL_cholesterol;Cholesterol;LDL_cholesterol;Albumin;Apolipoprotein_A;Cholesterol;Creatinine;Apolipoprotein_B;Triglycerides;Apolipoprotein_A;Cholesterol;eGFR;eGFR;LDL_cholesterol;HDL_cholesterol;Creatinine;Cholesterol;Creatinine;Creatinine;Triglycerides;Apolipoprotein_B;	Klarin_et_al.;Klarin_et_al.;Klarin_et_al.;Klarin_et_al.;Lotta_et_al.;Lotta_et_al.;Sinnott-Armstrong_et_al.;Sinnott-Armstrong_et_al.;Sinnott-Armstrong_et_al.;Sinnott-Armstrong_et_al.;Sinnott-Armstrong_et_al.;Sinnott-Armstrong_et_al.;Sinnott-Armstrong_et_al.;Sinnott-Armstrong_et_al.;Sinnott-Armstrong_et_al.;Sinnott-Armstrong_et_al.;Sinnott-Armstrong_et_al.;Sinnott-Armstrong_et_al.;Sinnott-Armstrong_et_al.;Sinnott-Armstrong_et_al.;Sinnott-Armstrong_et_al.;Sinnott-Armstrong_et_al.;Sinnott-Armstrong_et_al.;Sinnott-Armstrong_et_al.;Sinnott-Armstrong_et_al.;Sinnott-Armstrong_et_al.;Sinnott-Armstrong_et_al.;Sinnott-Armstrong_et_al.;Sinnott-Armstrong_et_al.;Sinnott-Armstrong_et_al.;Sinnott-Armstrong_et_al.;Sinnott-Armstrong_et_al.;Sinnott-Armstrong_et_al.;Sinnott-Armstrong_et_al.;Sinnott-Armstrong_et_al.;Sinnott-Armstrong_et_al.;Sinnott-Armstrong_et_al.;Sinnott-Armstrong_et_al.;Sinnott-Armstrong_et_al.;Sinnott-Armstrong_et_al.;Sinnott-Armstrong_et_al.;Sinnott-Armstrong_et_al.;Sinnott-Armstrong_et_al.;Sinnott-Armstrong_et_al.;Sinnott-Armstrong_et_al.;Sinnott-Armstrong_et_al.;Sinnott-Armstrong_et_al.;Sinnott-Armstrong_et_al.;Sinnott-Armstrong_et_al.;Sinnott-Armstrong_et_al.;Sinnott-Armstrong_et_al.;Sinnott-Armstrong_et_al.;Sinnott-Armstrong_et_al.;Sinnott-Armstrong_et_al.;Sinnott-Armstrong_et_al.;Sinnott-Armstrong_et_al.;Sinnott-Armstrong_et_al.;Sinnott-Armstrong_et_al.;Sinnott-Armstrong_et_al.;Sinnott-Armstrong_et_al.;Sinnott-Armstrong_et_al.;Sinnott-Armstrong_et_al.;Sinnott-Armstrong_et_al.;Sinnott-Armstrong_et_al.;Sinnott-Armstrong_et_al.;Sinnott-Armstrong_et_al.;Sinnott-Armstrong_et_al.;Sinnott-Armstrong_et_al.;Sinnott-Armstrong_et_al.;Sinnott-Armstrong_et_al.;Sinnott-Armstrong_et_al.;Sinnott-Armstrong_et_al.;Sinnott-Armstrong_et_al.;Sinnott-Armstrong_et_al.;Sinnott-Armstrong_et_al.;Sinnott-Armstrong_et_al.;Sinnott-Armstrong_et_al.;Sinnott-Armstrong_et_al.;Sinnott-Armstrong_et_al.;Sinnott-Armstrong_et_al.;Sinnott-Armstrong_et_al.;Sinnott-Armstrong_et_al.;Sinnott-Armstrong_et_al.;Sinnott-Armstrong_et_al.;Sinnott-Armstrong_et_al.;Sinnott-Armstrong_et_al.;Sinnott-Armstrong_et_al.;Sinnott-Armstrong_et_al.;Sinnott-Armstrong_et_al.;Sinnott-Armstrong_et_al.;Sinnott-Armstrong_et_al.;Sinnott-Armstrong_et_al.;Sinnott-Armstrong_et_al.;Sinnott-Armstrong_et_al.;Sinnott-Armstrong_et_al.;Sinnott-Armstrong_et_al.;Sinnott-Armstrong_et_al.;Sinnott-Armstrong_et_al.;Sinnott-Armstrong_et_al.;Sinnott-Armstrong_et_al.;Sinnott-Armstrong_et_al.;Sinnott-Armstrong_et_al.;
6_18	6	159742487	161943939	XXL-VLDL-P	161010118	6:161010118:A:G	rs10455872	a	g	0.9297	0.200872	0.00851475	4.76e-123	122.32	32	1.407e-50	No	LPA	LPA	Biology	118	CLA;DAG;FALen;FAw6byFA;GlycA;HDL-TG;IDL-FC;IDL-FC_percent;IDL-PL_percent;IDL-TG_percent;Ile;LAbyFA;LDL-C;L-HDL-CE_percent;L-HDL-FC;L-HDL-FC_percent;L-HDL-PL_percent;L-LDL-C_percent;L-LDL-FC;L-LDL-FC_percent;L-LDL-PL_percent;L-VLDL-C;L-VLDL-CE;L-VLDL-CE_percent;L-VLDL-FC;L-VLDL-FC_percent;L-VLDL-L;L-VLDL-P;L-VLDL-PL;L-VLDL-TG;M-HDL-C_percent;M-HDL-FC_percent;M-HDL-TG;M-HDL-TG_percent;M-LDL-C;M-LDL-CE;M-LDL-CE_percent;M-LDL-C_percent;M-LDL-PL_percent;MUFA;MUFAbyFA;M-VLDL-C;M-VLDL-CE;M-VLDL-CE_percent;M-VLDL-C_percent;M-VLDL-FC;M-VLDL-FC_percent;M-VLDL-L;M-VLDL-P;M-VLDL-PL;M-VLDL-PL_percent;M-VLDL-TG;M-VLDL-TG_percent;PUFAbyFA;Serum-TG;SFA;S-HDL-C;S-HDL-CE;S-HDL-CE_percent;S-HDL-C_percent;S-HDL-FC_percent;S-HDL-PL_percent;S-HDL-TG;S-HDL-TG_percent;S-LDL-C;S-LDL-CE;S-LDL-CE_percent;S-LDL-C_percent;S-LDL-FC_percent;S-LDL-PL_percent;S-LDL-TG_percent;S-VLDL-CE_percent;S-VLDL-C_percent;S-VLDL-FC;S-VLDL-FC_percent;S-VLDL-L;S-VLDL-P;S-VLDL-PL;S-VLDL-PL_percent;S-VLDL-TG;S-VLDL-TG_percent;TGbyPG;TotFA;UnsatDeg;VLDL-C;VLDL-D;VLDL-TG;XL-HDL-CE_percent;XL-HDL-C_percent;XL-HDL-FC_percent;XL-HDL-PL_percent;XL-HDL-TG;XL-HDL-TG_percent;XL-VLDL-C;XL-VLDL-CE;XL-VLDL-CE_percent;XL-VLDL-C_percent;XL-VLDL-FC;XL-VLDL-L;XL-VLDL-P;XL-VLDL-PL;XL-VLDL-TG;XL-VLDL-TG_percent;XS-VLDL-FC_percent;XS-VLDL-PL_percent;XS-VLDL-TG;XS-VLDL-TG_percent;XXL-VLDL-C;XXL-VLDL-CE;XXL-VLDL-CE_percent;XXL-VLDL-C_percent;XXL-VLDL-FC;XXL-VLDL-FC_percent;XXL-VLDL-L;XXL-VLDL-P;XXL-VLDL-PL;XXL-VLDL-PL_percent;XXL-VLDL-TG;	6	region_6_18_locus_1	intron_variant	NA	NA	NA	CARDIAC_ARRHYTM (p=3.35012e-08); DM_PERIPHATHERO (p=3.155e-14); E4_HYPERCHOL (p=1.59441e-13); E4_LIPOPROT (p=1.27879e-16); E4_METABOLIA (p=2.96551e-11); FG_CVD (p=1.59192e-08); FG_DOAAC (p=9.02402e-12); FG_OTHHEART (p=6.82182e-12); I9_AF (p=4.25696e-08); I9_ANGINA (p=2.51131e-36); I9_ANGIO (p=3.87258e-20); I9_ATHSCLE (p=1.30167e-11); I9_CABG (p=1.86294e-44); I9_CAVS (p=3.57849e-22); I9_CAVS_OPERATED (p=3.57849e-22); I9_CAVS_RHEU (p=1.17139e-22); I9_CHD (p=3.26287e-34); I9_CHD_NOREV (p=1.77133e-27); I9_CORATHER (p=1.49796e-43); I9_CVD_HARD (p=4.60045e-26); I9_HEARTFAIL_AND_CHD (p=2.94985e-14); I9_IHD (p=2.64911e-38); I9_ISCHHEART (p=1.47163e-36); I9_MI (p=1.14868e-28); I9_MI_STRICT (p=1.69551e-27); I9_NONRHEVALV (p=8.35411e-13); I9_OTHHEART (p=1.84035e-12); I9_PAD (p=7.40321e-09); I9_REVASC (p=1.26445e-41); I9_UAP (p=1.92664e-13); I9_VALVES (p=4.99229e-16); I9_VHD (p=4.5941e-16); RX_STATIN (p=1.35988e-56); Z21_PRESENCE_CARDIAC_VASCULAR_IMPLANTNTS_GRAFTS (p=1.63644e-20);	Coronary artery disease (CARDIoGRAM 2011); Coronary artery disease (CARDIoGRAMplusC4D 2015); Myocardial infarction (CARDIoGRAMplusC4D 2015); Aortic valve calcification (CHARGE 2013); Low density lipoprotein (GLGC 2013); Low density lipoprotein (GLGC 2010); Total cholesterol (GLGC 2013); Total cholesterol (GLGC 2010); APOB apolipoprotein B (Hopewell 2012); APOB apolipoprotein B response after 40mg daily simvastatin treatment (Hopewell 2012); Aortic valve and mitral annular calcium (CHARGE 2013); Aortic valve calcium (CHARGE 2013); Coronary artery disease (Clarke 2009); Coronary artery disease (Visscher 2011); LDL cholesterol (GLGC 2010); LDL cholesterol (Musunuru 2012); LDL cholesterol (Asselbergs 2012); LDL cholesterol female (Musunuru 2012); LDL cholesterol response after 40mg daily simvastatin treatment (Hopewell 2012); LDL cholesterol response to statins (Deshmukh HA 2012); LDL cholesterol response to statins absolute change in LDL cholesterol (Chasman DI 2012); LDL cholesterol response to statins first post treatment LDL cholesterol (Deshmukh HA 2012); LDL cholesterol response to statins fractional change in LDL cholesterol (Chasman DI 2012); LDL cholesterol response to statins residuals of the measure of absolute change in LDL cholesterol (Chasman DI 2012); LDL cholesterol response to statins residuals of the measure of fractional change in LDL cholesterol (Chasman DI 2012); Lipoprotein A Lpa (Wood 2013); Plasma lipoprotein A Lpa (Clarke 2009); Plasma lipoprotein A Lpa (Zabaneh 2011); Plasma lipoprotein A Lpa in Type 2 diabetes (Qi Q 2011); Rosuvastatin induced change in lipoprotein associated phospholipase A2 activity Lp2 (Chu AY 2012); Total cholesterol (GLGC 2010); Total cholesterol (Asselbergs 2012); Aortic valve calcification (CHARGE 2013); Coronary artery disease (Nelson CP 2017); Coronary artery disease or ischemic stroke (Dichgans M 2013); Coronary artery disease or large artery stroke (Dichgans M 2013); Lipoprotein associated phospholipase A2 activity change in response to statin therapy (Chu AY 2012); Lipoprotein phospholipase A2 activity in cardiovascular disease (Yeo A 2017); Lp a levels (Qi Q 2011); Metabolite levels lipoprotein measures (Kettunen J 2016); Myocardial infarction (CARDIoGRAMplusC4D 2015); Response to statin therapy (Deshmukh HA 2012); Response to statin therapy LDL C (Chasman DI 2012); Response to statins LDL cholesterol change (Postmus I 2014); Acute myocardial infarction (Neale B 2017); Angina pectoris (Neale B 2017); Chronic ischaemic heart disease (Neale B 2017); Illnesses of father: heart disease (Neale B 2017); Illnesses of father: none of the above, group 1 (Neale B 2017); Illnesses of mother: heart disease (Neale B 2017); Illnesses of siblings: heart disease (Neale B 2017); Illnesses of siblings: none of the above, group 1 (Neale B 2017); Medication for cholesterol, blood pressure or diabetes: cholesterol lowering medication (Neale B 2017); Medication for cholesterol, blood pressure or diabetes: none of the above (Neale B 2017); Medication for pain relief, constipation, heartburn: aspirin (Neale B 2017); No treatment with medication for cholesterol, blood pressure, diabetes, or take exogenous hormones (Neale B 2017); Self-reported angina (Neale B 2017); Self-reported heart attack or myocardial infarction (Neale B 2017); Self-reported high cholesterol (Neale B 2017); Treatment with aspirin (Neale B 2017); Treatment with atorvastatin (Neale B 2017); Treatment with cholesterol lowering medication (Neale B 2017); Treatment with clopidogrel (Neale B 2017); Treatment with ezetimibe (Neale B 2017); Treatment with ramipril (Neale B 2017); Treatment with rosuvastatin (Neale B 2017); Treatment with simvastatin (Neale B 2017); Vascular or heart problems diagnosed by doctor: angina (Neale B 2017); Vascular or heart problems diagnosed by doctor: heart attack (Neale B 2017); Vascular or heart problems diagnosed by doctor: none of the above (Neale B 2017); Coronary artery disease (Nelson CP 2017); Low density lipoprotein (Prins B 2017); Cholesterol ldl (Chasman DI 2012); Cholesterol ldl (Deshmukh HA 2012); Lipoprotein a i supplementary concept (Qi Q 2011); Coronary artery disease (van der Harst P 2018); Coronary artery disease (van der Harst P 2018);	Concentration of chylomicrons and extremely large VLDL particles (Kettunen J 2016); Concentration of large VLDL particles (Kettunen J 2016); Concentration of very large VLDL particles (Kettunen J 2016); Free cholesterol in large VLDL (Kettunen J 2016); Phospholipids in chylomicrons and extremely large VLDL (Kettunen J 2016); Phospholipids in very large VLDL (Kettunen J 2016); Total lipids in chylomicrons and extremely large VLDL (Kettunen J 2016); Total lipids in large VLDL (Kettunen J 2016); Total lipids in very large VLDL (Kettunen J 2016); Triglycerides in chylomicrons and extremely large VLDL (Kettunen J 2016); Triglycerides in large VLDL (Kettunen J 2016); Triglycerides in very large VLDL (Kettunen J 2016); VLDL diameter (Kettunen J 2016);	rs55730499;rs10455872;rs118039278;rs10455872;rs55730499;rs74617384;rs74617384;rs186696265;rs55730499;rs10455872;rs118039278;rs118039278;rs10455872;rs118039278;rs74617384;rs10455872;rs55730499;rs10455872;rs55730499;rs74617384;rs118039278;rs118039278;rs10455872;rs55730499;rs74617384;rs55730499;rs74617384;rs74617384;	Concentration_of_very_large_VLDL_particles;Triglycerides_in_very_large_VLDL;VLDL_diameter;VLDL_diameter;VLDL_diameter;Concentration_of_chylomicrons_and_extremely_large_VLDL_particles;Total_lipids_in_chylomicrons_and_extremely_large_VLDL;VLDL_diameter;Triglycerides_in_very_large_VLDL;Concentration_of_very_large_VLDL_particles;Phospholipids_in_chylomicrons_and_extremely_large_VLDL;Concentration_of_very_large_VLDL_particles;Total_lipids_in_chylomicrons_and_extremely_large_VLDL;Total_lipids_in_chylomicrons_and_extremely_large_VLDL;Total_lipids_in_very_large_VLDL;Total_lipids_in_very_large_VLDL;Total_lipids_in_chylomicrons_and_extremely_large_VLDL;Phospholipids_in_chylomicrons_and_extremely_large_VLDL;Total_lipids_in_very_large_VLDL;VLDL_diameter;Triglycerides_in_chylomicrons_and_extremely_large_VLDL;Total_lipids_in_very_large_VLDL;Triglycerides_in_chylomicrons_and_extremely_large_VLDL;Triglycerides_in_chylomicrons_and_extremely_large_VLDL;Triglycerides_in_chylomicrons_and_extremely_large_VLDL;Phospholipids_in_chylomicrons_and_extremely_large_VLDL;Concentration_of_very_large_VLDL_particles;Phospholipids_in_chylomicrons_and_extremely_large_VLDL;	6:160963230;6:160963230;6:160963230;6:160963230;6:160985526;6:160985526;6:160985526;6:160997118;6:160997118;6:160997118;6:161005610;6:161005610;6:161005610;6:161010118;6:161010118;6:161010118;6:161010118;6:161010118;6:161089307;6:161089307;6:161089307;6:161103805;6:161103805;6:161103805;6:161108144;6:161108144;6:161108144;6:161108144;6:161108144;6:161123451;6:161123451;6:161123451;	rs11751605;rs11751605;rs11751605;rs11751605;rs118039278;rs118039278;rs118039278;rs74617384;rs74617384;rs74617384;rs55730499;rs55730499;rs55730499;rs10455872;rs10455872;rs10455872;rs10455872;rs10455872;rs56393506;rs56393506;rs56393506;rs374071816;rs374071816;rs374071816;rs2315065;rs2315065;rs2315065;rs2315065;rs2315065;rs4252185;rs4252185;rs4252185;	cholesterol;LDL;LDL_C;TC;cholesterol;LDL_C;triglyc;cholesterol;LDL_C;triglyc;cholesterol;LDL_C;triglyc;cholesterol;LDL;LDL_C;TC;triglyc;cholesterol;LDL_C;triglyc;cholesterol;LDL_C;triglyc;cholesterol;LDL;LDL_C;TC;triglyc;cholesterol;LDL_C;triglyc;	UKBB;Willer_et_al_2013;UKBB;Willer_et_al_2013;UKBB;UKBB;UKBB;UKBB;UKBB;UKBB;UKBB;UKBB;UKBB;UKBB;Willer_et_al_2013;UKBB;Willer_et_al_2013;UKBB;UKBB;UKBB;UKBB;UKBB;UKBB;UKBB;UKBB;Willer_et_al_2013;UKBB;Willer_et_al_2013;UKBB;UKBB;UKBB;UKBB;	6:161005610;6:160997118	rs55730499;rs74617384	160543103;160671406;160589086;160589086;161005610;160693107;160997118;160997118;160997118;160961137;160681393;160961137;160681393;160564476;160564476;160679656;160679656;160564476;160961137;160637239;160575202;160637239;160681393;160575202;160557643;160828142;161019866;160557643;160681393;160575202;160828142;161019866;160828142;161004972;161019866;160557643;160961137;161004972;160564476;160564476;160997118;160519228;160681393;160519228;160921969;160575202;160581502;160581502;160578069;160575202;160831796;160519228;160578069;161017363;160921969;160622637;160874032;160679400;160748465;160578069;160831796;161017363;160581502;160622637;160831796;160679400;160525287;160847571;160779213;160525287;160646222;160779213;160847571;160921969;161006172;161017363;160679400;160557643;160525287;161006172;160962370;160748465;161349326;160962370;161006172;161004972;161004972;160997118;160921969;161170855;160921969;160646222;160525287;160997118;161349326;160874032;160525287;160847571;161011137;160611465;160595233;160962370;	rs41265930;rs11751347;rs10455872;rs10455872;rs55730499;rs3119311;rs74617384;rs74617384;rs74617384;rs3798220;rs3127573;rs3798220;rs3127573;rs662138;rs662138;rs8177505;rs8177505;rs662138;rs3798220;rs596881;rs3798164;rs596881;rs3127573;rs3798164;rs2282143;rs3918291;rs6926458;rs2282143;rs3127573;rs3798164;rs3918291;rs6926458;rs3918291;rs77009508;rs6926458;rs2282143;rs3798220;rs77009508;rs662138;rs662138;rs74617384;rs78423775;rs3127573;rs78423775;rs41267805;rs3798164;rs4646283;rs4646283;rs146534110;rs3798164;rs151135411;rs78423775;rs146534110;rs73596816;rs41267805;rs476235;rs112376176;rs624249;rs2504959;rs146534110;rs151135411;rs73596816;rs4646283;rs476235;rs151135411;rs624249;rs2297372;rs117446263;rs79907881;rs2297372;rs3798158;rs79907881;rs117446263;rs41267805;rs41272110;rs73596816;rs624249;rs2282143;rs2297372;rs41272110;rs116089584;rs2504959;rs7756550;rs116089584;rs41272110;rs77009508;rs77009508;rs74617384;rs41267805;rs79570361;rs41267805;rs3798158;rs2297372;rs74617384;rs7756550;rs112376176;rs2297372;rs117446263;rs117935574;rs79370442;rs13209686;rs116089584;	Triglycerides;HDL_cholesterol;Total_cholesterol_levels;LDL_cholesterol;SM_C16:0;Creatinine;LDL_cholesterol;Apolipoprotein_B;Cholesterol;LDL_cholesterol;Creatinine;Apolipoprotein_B;eGFR;LDL_cholesterol;Apolipoprotein_B;Creatinine;eGFR;Cholesterol;Cholesterol;Creatinine;LDL_cholesterol;eGFR;Apolipoprotein_B;Apolipoprotein_B;LDL_cholesterol;LDL_cholesterol;LDL_cholesterol;Apolipoprotein_B;LDL_cholesterol;Cholesterol;Cholesterol;Apolipoprotein_B;Apolipoprotein_B;HDL_cholesterol;Cholesterol;Cholesterol;Triglycerides;Triglycerides;Creatinine;eGFR;Triglycerides;LDL_cholesterol;Cholesterol;Apolipoprotein_B;Cholesterol;Creatinine;Apolipoprotein_B;LDL_cholesterol;LDL_cholesterol;eGFR;LDL_cholesterol;Cholesterol;Cholesterol;LDL_cholesterol;HDL_cholesterol;Creatinine;Triglycerides;LDL_cholesterol;Apolipoprotein_B;Apolipoprotein_B;Cholesterol;Apolipoprotein_B;Cholesterol;eGFR;Apolipoprotein_B;Apolipoprotein_B;Apolipoprotein_B;Apolipoprotein_B;Creatinine;LDL_cholesterol;HDL_cholesterol;eGFR;LDL_cholesterol;LDL_cholesterol;Triglycerides;Cholesterol;Cholesterol;Triglycerides;Cholesterol;HDL_cholesterol;Cholesterol;LDL_cholesterol;Cholesterol;LDL_cholesterol;Albumin;Apolipoprotein_A;Cholesterol;Creatinine;Apolipoprotein_B;Triglycerides;Apolipoprotein_A;Cholesterol;eGFR;eGFR;LDL_cholesterol;HDL_cholesterol;Creatinine;Cholesterol;Creatinine;Creatinine;Triglycerides;Apolipoprotein_B;	Klarin_et_al.;Klarin_et_al.;Klarin_et_al.;Klarin_et_al.;Lotta_et_al.;Lotta_et_al.;Sinnott-Armstrong_et_al.;Sinnott-Armstrong_et_al.;Sinnott-Armstrong_et_al.;Sinnott-Armstrong_et_al.;Sinnott-Armstrong_et_al.;Sinnott-Armstrong_et_al.;Sinnott-Armstrong_et_al.;Sinnott-Armstrong_et_al.;Sinnott-Armstrong_et_al.;Sinnott-Armstrong_et_al.;Sinnott-Armstrong_et_al.;Sinnott-Armstrong_et_al.;Sinnott-Armstrong_et_al.;Sinnott-Armstrong_et_al.;Sinnott-Armstrong_et_al.;Sinnott-Armstrong_et_al.;Sinnott-Armstrong_et_al.;Sinnott-Armstrong_et_al.;Sinnott-Armstrong_et_al.;Sinnott-Armstrong_et_al.;Sinnott-Armstrong_et_al.;Sinnott-Armstrong_et_al.;Sinnott-Armstrong_et_al.;Sinnott-Armstrong_et_al.;Sinnott-Armstrong_et_al.;Sinnott-Armstrong_et_al.;Sinnott-Armstrong_et_al.;Sinnott-Armstrong_et_al.;Sinnott-Armstrong_et_al.;Sinnott-Armstrong_et_al.;Sinnott-Armstrong_et_al.;Sinnott-Armstrong_et_al.;Sinnott-Armstrong_et_al.;Sinnott-Armstrong_et_al.;Sinnott-Armstrong_et_al.;Sinnott-Armstrong_et_al.;Sinnott-Armstrong_et_al.;Sinnott-Armstrong_et_al.;Sinnott-Armstrong_et_al.;Sinnott-Armstrong_et_al.;Sinnott-Armstrong_et_al.;Sinnott-Armstrong_et_al.;Sinnott-Armstrong_et_al.;Sinnott-Armstrong_et_al.;Sinnott-Armstrong_et_al.;Sinnott-Armstrong_et_al.;Sinnott-Armstrong_et_al.;Sinnott-Armstrong_et_al.;Sinnott-Armstrong_et_al.;Sinnott-Armstrong_et_al.;Sinnott-Armstrong_et_al.;Sinnott-Armstrong_et_al.;Sinnott-Armstrong_et_al.;Sinnott-Armstrong_et_al.;Sinnott-Armstrong_et_al.;Sinnott-Armstrong_et_al.;Sinnott-Armstrong_et_al.;Sinnott-Armstrong_et_al.;Sinnott-Armstrong_et_al.;Sinnott-Armstrong_et_al.;Sinnott-Armstrong_et_al.;Sinnott-Armstrong_et_al.;Sinnott-Armstrong_et_al.;Sinnott-Armstrong_et_al.;Sinnott-Armstrong_et_al.;Sinnott-Armstrong_et_al.;Sinnott-Armstrong_et_al.;Sinnott-Armstrong_et_al.;Sinnott-Armstrong_et_al.;Sinnott-Armstrong_et_al.;Sinnott-Armstrong_et_al.;Sinnott-Armstrong_et_al.;Sinnott-Armstrong_et_al.;Sinnott-Armstrong_et_al.;Sinnott-Armstrong_et_al.;Sinnott-Armstrong_et_al.;Sinnott-Armstrong_et_al.;Sinnott-Armstrong_et_al.;Sinnott-Armstrong_et_al.;Sinnott-Armstrong_et_al.;Sinnott-Armstrong_et_al.;Sinnott-Armstrong_et_al.;Sinnott-Armstrong_et_al.;Sinnott-Armstrong_et_al.;Sinnott-Armstrong_et_al.;Sinnott-Armstrong_et_al.;Sinnott-Armstrong_et_al.;Sinnott-Armstrong_et_al.;Sinnott-Armstrong_et_al.;Sinnott-Armstrong_et_al.;Sinnott-Armstrong_et_al.;Sinnott-Armstrong_et_al.;Sinnott-Armstrong_et_al.;Sinnott-Armstrong_et_al.;Sinnott-Armstrong_et_al.;Sinnott-Armstrong_et_al.;
6_18	6	159742487	161943939	XXL-VLDL-L	161010118	6:161010118:A:G	rs10455872	a	g	0.9298	0.200492	0.00851485	1.37e-122	121.86	32	1.309e-49	No	LPA	LPA	Biology	118	CLA;DAG;FALen;FAw6byFA;GlycA;HDL-TG;IDL-FC;IDL-FC_percent;IDL-PL_percent;IDL-TG_percent;Ile;LAbyFA;LDL-C;L-HDL-CE_percent;L-HDL-FC;L-HDL-FC_percent;L-HDL-PL_percent;L-LDL-C_percent;L-LDL-FC;L-LDL-FC_percent;L-LDL-PL_percent;L-VLDL-C;L-VLDL-CE;L-VLDL-CE_percent;L-VLDL-FC;L-VLDL-FC_percent;L-VLDL-L;L-VLDL-P;L-VLDL-PL;L-VLDL-TG;M-HDL-C_percent;M-HDL-FC_percent;M-HDL-TG;M-HDL-TG_percent;M-LDL-C;M-LDL-CE;M-LDL-CE_percent;M-LDL-C_percent;M-LDL-PL_percent;MUFA;MUFAbyFA;M-VLDL-C;M-VLDL-CE;M-VLDL-CE_percent;M-VLDL-C_percent;M-VLDL-FC;M-VLDL-FC_percent;M-VLDL-L;M-VLDL-P;M-VLDL-PL;M-VLDL-PL_percent;M-VLDL-TG;M-VLDL-TG_percent;PUFAbyFA;Serum-TG;SFA;S-HDL-C;S-HDL-CE;S-HDL-CE_percent;S-HDL-C_percent;S-HDL-FC_percent;S-HDL-PL_percent;S-HDL-TG;S-HDL-TG_percent;S-LDL-C;S-LDL-CE;S-LDL-CE_percent;S-LDL-C_percent;S-LDL-FC_percent;S-LDL-PL_percent;S-LDL-TG_percent;S-VLDL-CE_percent;S-VLDL-C_percent;S-VLDL-FC;S-VLDL-FC_percent;S-VLDL-L;S-VLDL-P;S-VLDL-PL;S-VLDL-PL_percent;S-VLDL-TG;S-VLDL-TG_percent;TGbyPG;TotFA;UnsatDeg;VLDL-C;VLDL-D;VLDL-TG;XL-HDL-CE_percent;XL-HDL-C_percent;XL-HDL-FC_percent;XL-HDL-PL_percent;XL-HDL-TG;XL-HDL-TG_percent;XL-VLDL-C;XL-VLDL-CE;XL-VLDL-CE_percent;XL-VLDL-C_percent;XL-VLDL-FC;XL-VLDL-L;XL-VLDL-P;XL-VLDL-PL;XL-VLDL-TG;XL-VLDL-TG_percent;XS-VLDL-FC_percent;XS-VLDL-PL_percent;XS-VLDL-TG;XS-VLDL-TG_percent;XXL-VLDL-C;XXL-VLDL-CE;XXL-VLDL-CE_percent;XXL-VLDL-C_percent;XXL-VLDL-FC;XXL-VLDL-FC_percent;XXL-VLDL-L;XXL-VLDL-P;XXL-VLDL-PL;XXL-VLDL-PL_percent;XXL-VLDL-TG;	6	region_6_18_locus_1	intron_variant	NA	NA	NA	CARDIAC_ARRHYTM (p=3.35012e-08); DM_PERIPHATHERO (p=3.155e-14); E4_HYPERCHOL (p=1.59441e-13); E4_LIPOPROT (p=1.27879e-16); E4_METABOLIA (p=2.96551e-11); FG_CVD (p=1.59192e-08); FG_DOAAC (p=9.02402e-12); FG_OTHHEART (p=6.82182e-12); I9_AF (p=4.25696e-08); I9_ANGINA (p=2.51131e-36); I9_ANGIO (p=3.87258e-20); I9_ATHSCLE (p=1.30167e-11); I9_CABG (p=1.86294e-44); I9_CAVS (p=3.57849e-22); I9_CAVS_OPERATED (p=3.57849e-22); I9_CAVS_RHEU (p=1.17139e-22); I9_CHD (p=3.26287e-34); I9_CHD_NOREV (p=1.77133e-27); I9_CORATHER (p=1.49796e-43); I9_CVD_HARD (p=4.60045e-26); I9_HEARTFAIL_AND_CHD (p=2.94985e-14); I9_IHD (p=2.64911e-38); I9_ISCHHEART (p=1.47163e-36); I9_MI (p=1.14868e-28); I9_MI_STRICT (p=1.69551e-27); I9_NONRHEVALV (p=8.35411e-13); I9_OTHHEART (p=1.84035e-12); I9_PAD (p=7.40321e-09); I9_REVASC (p=1.26445e-41); I9_UAP (p=1.92664e-13); I9_VALVES (p=4.99229e-16); I9_VHD (p=4.5941e-16); RX_STATIN (p=1.35988e-56); Z21_PRESENCE_CARDIAC_VASCULAR_IMPLANTNTS_GRAFTS (p=1.63644e-20);	Coronary artery disease (CARDIoGRAM 2011); Coronary artery disease (CARDIoGRAMplusC4D 2015); Myocardial infarction (CARDIoGRAMplusC4D 2015); Aortic valve calcification (CHARGE 2013); Low density lipoprotein (GLGC 2013); Low density lipoprotein (GLGC 2010); Total cholesterol (GLGC 2013); Total cholesterol (GLGC 2010); APOB apolipoprotein B (Hopewell 2012); APOB apolipoprotein B response after 40mg daily simvastatin treatment (Hopewell 2012); Aortic valve and mitral annular calcium (CHARGE 2013); Aortic valve calcium (CHARGE 2013); Coronary artery disease (Clarke 2009); Coronary artery disease (Visscher 2011); LDL cholesterol (GLGC 2010); LDL cholesterol (Musunuru 2012); LDL cholesterol (Asselbergs 2012); LDL cholesterol female (Musunuru 2012); LDL cholesterol response after 40mg daily simvastatin treatment (Hopewell 2012); LDL cholesterol response to statins (Deshmukh HA 2012); LDL cholesterol response to statins absolute change in LDL cholesterol (Chasman DI 2012); LDL cholesterol response to statins first post treatment LDL cholesterol (Deshmukh HA 2012); LDL cholesterol response to statins fractional change in LDL cholesterol (Chasman DI 2012); LDL cholesterol response to statins residuals of the measure of absolute change in LDL cholesterol (Chasman DI 2012); LDL cholesterol response to statins residuals of the measure of fractional change in LDL cholesterol (Chasman DI 2012); Lipoprotein A Lpa (Wood 2013); Plasma lipoprotein A Lpa (Clarke 2009); Plasma lipoprotein A Lpa (Zabaneh 2011); Plasma lipoprotein A Lpa in Type 2 diabetes (Qi Q 2011); Rosuvastatin induced change in lipoprotein associated phospholipase A2 activity Lp2 (Chu AY 2012); Total cholesterol (GLGC 2010); Total cholesterol (Asselbergs 2012); Aortic valve calcification (CHARGE 2013); Coronary artery disease (Nelson CP 2017); Coronary artery disease or ischemic stroke (Dichgans M 2013); Coronary artery disease or large artery stroke (Dichgans M 2013); Lipoprotein associated phospholipase A2 activity change in response to statin therapy (Chu AY 2012); Lipoprotein phospholipase A2 activity in cardiovascular disease (Yeo A 2017); Lp a levels (Qi Q 2011); Metabolite levels lipoprotein measures (Kettunen J 2016); Myocardial infarction (CARDIoGRAMplusC4D 2015); Response to statin therapy (Deshmukh HA 2012); Response to statin therapy LDL C (Chasman DI 2012); Response to statins LDL cholesterol change (Postmus I 2014); Acute myocardial infarction (Neale B 2017); Angina pectoris (Neale B 2017); Chronic ischaemic heart disease (Neale B 2017); Illnesses of father: heart disease (Neale B 2017); Illnesses of father: none of the above, group 1 (Neale B 2017); Illnesses of mother: heart disease (Neale B 2017); Illnesses of siblings: heart disease (Neale B 2017); Illnesses of siblings: none of the above, group 1 (Neale B 2017); Medication for cholesterol, blood pressure or diabetes: cholesterol lowering medication (Neale B 2017); Medication for cholesterol, blood pressure or diabetes: none of the above (Neale B 2017); Medication for pain relief, constipation, heartburn: aspirin (Neale B 2017); No treatment with medication for cholesterol, blood pressure, diabetes, or take exogenous hormones (Neale B 2017); Self-reported angina (Neale B 2017); Self-reported heart attack or myocardial infarction (Neale B 2017); Self-reported high cholesterol (Neale B 2017); Treatment with aspirin (Neale B 2017); Treatment with atorvastatin (Neale B 2017); Treatment with cholesterol lowering medication (Neale B 2017); Treatment with clopidogrel (Neale B 2017); Treatment with ezetimibe (Neale B 2017); Treatment with ramipril (Neale B 2017); Treatment with rosuvastatin (Neale B 2017); Treatment with simvastatin (Neale B 2017); Vascular or heart problems diagnosed by doctor: angina (Neale B 2017); Vascular or heart problems diagnosed by doctor: heart attack (Neale B 2017); Vascular or heart problems diagnosed by doctor: none of the above (Neale B 2017); Coronary artery disease (Nelson CP 2017); Low density lipoprotein (Prins B 2017); Cholesterol ldl (Chasman DI 2012); Cholesterol ldl (Deshmukh HA 2012); Lipoprotein a i supplementary concept (Qi Q 2011); Coronary artery disease (van der Harst P 2018); Coronary artery disease (van der Harst P 2018);	Concentration of chylomicrons and extremely large VLDL particles (Kettunen J 2016); Concentration of large VLDL particles (Kettunen J 2016); Concentration of very large VLDL particles (Kettunen J 2016); Free cholesterol in large VLDL (Kettunen J 2016); Phospholipids in chylomicrons and extremely large VLDL (Kettunen J 2016); Phospholipids in very large VLDL (Kettunen J 2016); Total lipids in chylomicrons and extremely large VLDL (Kettunen J 2016); Total lipids in large VLDL (Kettunen J 2016); Total lipids in very large VLDL (Kettunen J 2016); Triglycerides in chylomicrons and extremely large VLDL (Kettunen J 2016); Triglycerides in large VLDL (Kettunen J 2016); Triglycerides in very large VLDL (Kettunen J 2016); VLDL diameter (Kettunen J 2016);	rs55730499;rs10455872;rs118039278;rs10455872;rs55730499;rs74617384;rs74617384;rs186696265;rs55730499;rs10455872;rs118039278;rs118039278;rs10455872;rs118039278;rs74617384;rs10455872;rs55730499;rs10455872;rs55730499;rs74617384;rs118039278;rs118039278;rs10455872;rs55730499;rs74617384;rs55730499;rs74617384;rs74617384;	Concentration_of_very_large_VLDL_particles;Triglycerides_in_very_large_VLDL;VLDL_diameter;VLDL_diameter;VLDL_diameter;Concentration_of_chylomicrons_and_extremely_large_VLDL_particles;Total_lipids_in_chylomicrons_and_extremely_large_VLDL;VLDL_diameter;Triglycerides_in_very_large_VLDL;Concentration_of_very_large_VLDL_particles;Phospholipids_in_chylomicrons_and_extremely_large_VLDL;Concentration_of_very_large_VLDL_particles;Total_lipids_in_chylomicrons_and_extremely_large_VLDL;Total_lipids_in_chylomicrons_and_extremely_large_VLDL;Total_lipids_in_very_large_VLDL;Total_lipids_in_very_large_VLDL;Total_lipids_in_chylomicrons_and_extremely_large_VLDL;Phospholipids_in_chylomicrons_and_extremely_large_VLDL;Total_lipids_in_very_large_VLDL;VLDL_diameter;Triglycerides_in_chylomicrons_and_extremely_large_VLDL;Total_lipids_in_very_large_VLDL;Triglycerides_in_chylomicrons_and_extremely_large_VLDL;Triglycerides_in_chylomicrons_and_extremely_large_VLDL;Triglycerides_in_chylomicrons_and_extremely_large_VLDL;Phospholipids_in_chylomicrons_and_extremely_large_VLDL;Concentration_of_very_large_VLDL_particles;Phospholipids_in_chylomicrons_and_extremely_large_VLDL;	6:160963230;6:160963230;6:160963230;6:160963230;6:160985526;6:160985526;6:160985526;6:160997118;6:160997118;6:160997118;6:161005610;6:161005610;6:161005610;6:161010118;6:161010118;6:161010118;6:161010118;6:161010118;6:161089307;6:161089307;6:161089307;6:161103805;6:161103805;6:161103805;6:161108144;6:161108144;6:161108144;6:161108144;6:161108144;6:161123451;6:161123451;6:161123451;	rs11751605;rs11751605;rs11751605;rs11751605;rs118039278;rs118039278;rs118039278;rs74617384;rs74617384;rs74617384;rs55730499;rs55730499;rs55730499;rs10455872;rs10455872;rs10455872;rs10455872;rs10455872;rs56393506;rs56393506;rs56393506;rs374071816;rs374071816;rs374071816;rs2315065;rs2315065;rs2315065;rs2315065;rs2315065;rs4252185;rs4252185;rs4252185;	cholesterol;LDL;LDL_C;TC;cholesterol;LDL_C;triglyc;cholesterol;LDL_C;triglyc;cholesterol;LDL_C;triglyc;cholesterol;LDL;LDL_C;TC;triglyc;cholesterol;LDL_C;triglyc;cholesterol;LDL_C;triglyc;cholesterol;LDL;LDL_C;TC;triglyc;cholesterol;LDL_C;triglyc;	UKBB;Willer_et_al_2013;UKBB;Willer_et_al_2013;UKBB;UKBB;UKBB;UKBB;UKBB;UKBB;UKBB;UKBB;UKBB;UKBB;Willer_et_al_2013;UKBB;Willer_et_al_2013;UKBB;UKBB;UKBB;UKBB;UKBB;UKBB;UKBB;UKBB;Willer_et_al_2013;UKBB;Willer_et_al_2013;UKBB;UKBB;UKBB;UKBB;	6:161005610;6:160997118	rs55730499;rs74617384	160543103;160671406;160589086;160589086;161005610;160693107;160997118;160997118;160997118;160961137;160681393;160961137;160681393;160564476;160564476;160679656;160679656;160564476;160961137;160637239;160575202;160637239;160681393;160575202;160557643;160828142;161019866;160557643;160681393;160575202;160828142;161019866;160828142;161004972;161019866;160557643;160961137;161004972;160564476;160564476;160997118;160519228;160681393;160519228;160921969;160575202;160581502;160581502;160578069;160575202;160831796;160519228;160578069;161017363;160921969;160622637;160874032;160679400;160748465;160578069;160831796;161017363;160581502;160622637;160831796;160679400;160525287;160847571;160779213;160525287;160646222;160779213;160847571;160921969;161006172;161017363;160679400;160557643;160525287;161006172;160962370;160748465;161349326;160962370;161006172;161004972;161004972;160997118;160921969;161170855;160921969;160646222;160525287;160997118;161349326;160874032;160525287;160847571;161011137;160611465;160595233;160962370;	rs41265930;rs11751347;rs10455872;rs10455872;rs55730499;rs3119311;rs74617384;rs74617384;rs74617384;rs3798220;rs3127573;rs3798220;rs3127573;rs662138;rs662138;rs8177505;rs8177505;rs662138;rs3798220;rs596881;rs3798164;rs596881;rs3127573;rs3798164;rs2282143;rs3918291;rs6926458;rs2282143;rs3127573;rs3798164;rs3918291;rs6926458;rs3918291;rs77009508;rs6926458;rs2282143;rs3798220;rs77009508;rs662138;rs662138;rs74617384;rs78423775;rs3127573;rs78423775;rs41267805;rs3798164;rs4646283;rs4646283;rs146534110;rs3798164;rs151135411;rs78423775;rs146534110;rs73596816;rs41267805;rs476235;rs112376176;rs624249;rs2504959;rs146534110;rs151135411;rs73596816;rs4646283;rs476235;rs151135411;rs624249;rs2297372;rs117446263;rs79907881;rs2297372;rs3798158;rs79907881;rs117446263;rs41267805;rs41272110;rs73596816;rs624249;rs2282143;rs2297372;rs41272110;rs116089584;rs2504959;rs7756550;rs116089584;rs41272110;rs77009508;rs77009508;rs74617384;rs41267805;rs79570361;rs41267805;rs3798158;rs2297372;rs74617384;rs7756550;rs112376176;rs2297372;rs117446263;rs117935574;rs79370442;rs13209686;rs116089584;	Triglycerides;HDL_cholesterol;Total_cholesterol_levels;LDL_cholesterol;SM_C16:0;Creatinine;LDL_cholesterol;Apolipoprotein_B;Cholesterol;LDL_cholesterol;Creatinine;Apolipoprotein_B;eGFR;LDL_cholesterol;Apolipoprotein_B;Creatinine;eGFR;Cholesterol;Cholesterol;Creatinine;LDL_cholesterol;eGFR;Apolipoprotein_B;Apolipoprotein_B;LDL_cholesterol;LDL_cholesterol;LDL_cholesterol;Apolipoprotein_B;LDL_cholesterol;Cholesterol;Cholesterol;Apolipoprotein_B;Apolipoprotein_B;HDL_cholesterol;Cholesterol;Cholesterol;Triglycerides;Triglycerides;Creatinine;eGFR;Triglycerides;LDL_cholesterol;Cholesterol;Apolipoprotein_B;Cholesterol;Creatinine;Apolipoprotein_B;LDL_cholesterol;LDL_cholesterol;eGFR;LDL_cholesterol;Cholesterol;Cholesterol;LDL_cholesterol;HDL_cholesterol;Creatinine;Triglycerides;LDL_cholesterol;Apolipoprotein_B;Apolipoprotein_B;Cholesterol;Apolipoprotein_B;Cholesterol;eGFR;Apolipoprotein_B;Apolipoprotein_B;Apolipoprotein_B;Apolipoprotein_B;Creatinine;LDL_cholesterol;HDL_cholesterol;eGFR;LDL_cholesterol;LDL_cholesterol;Triglycerides;Cholesterol;Cholesterol;Triglycerides;Cholesterol;HDL_cholesterol;Cholesterol;LDL_cholesterol;Cholesterol;LDL_cholesterol;Albumin;Apolipoprotein_A;Cholesterol;Creatinine;Apolipoprotein_B;Triglycerides;Apolipoprotein_A;Cholesterol;eGFR;eGFR;LDL_cholesterol;HDL_cholesterol;Creatinine;Cholesterol;Creatinine;Creatinine;Triglycerides;Apolipoprotein_B;	Klarin_et_al.;Klarin_et_al.;Klarin_et_al.;Klarin_et_al.;Lotta_et_al.;Lotta_et_al.;Sinnott-Armstrong_et_al.;Sinnott-Armstrong_et_al.;Sinnott-Armstrong_et_al.;Sinnott-Armstrong_et_al.;Sinnott-Armstrong_et_al.;Sinnott-Armstrong_et_al.;Sinnott-Armstrong_et_al.;Sinnott-Armstrong_et_al.;Sinnott-Armstrong_et_al.;Sinnott-Armstrong_et_al.;Sinnott-Armstrong_et_al.;Sinnott-Armstrong_et_al.;Sinnott-Armstrong_et_al.;Sinnott-Armstrong_et_al.;Sinnott-Armstrong_et_al.;Sinnott-Armstrong_et_al.;Sinnott-Armstrong_et_al.;Sinnott-Armstrong_et_al.;Sinnott-Armstrong_et_al.;Sinnott-Armstrong_et_al.;Sinnott-Armstrong_et_al.;Sinnott-Armstrong_et_al.;Sinnott-Armstrong_et_al.;Sinnott-Armstrong_et_al.;Sinnott-Armstrong_et_al.;Sinnott-Armstrong_et_al.;Sinnott-Armstrong_et_al.;Sinnott-Armstrong_et_al.;Sinnott-Armstrong_et_al.;Sinnott-Armstrong_et_al.;Sinnott-Armstrong_et_al.;Sinnott-Armstrong_et_al.;Sinnott-Armstrong_et_al.;Sinnott-Armstrong_et_al.;Sinnott-Armstrong_et_al.;Sinnott-Armstrong_et_al.;Sinnott-Armstrong_et_al.;Sinnott-Armstrong_et_al.;Sinnott-Armstrong_et_al.;Sinnott-Armstrong_et_al.;Sinnott-Armstrong_et_al.;Sinnott-Armstrong_et_al.;Sinnott-Armstrong_et_al.;Sinnott-Armstrong_et_al.;Sinnott-Armstrong_et_al.;Sinnott-Armstrong_et_al.;Sinnott-Armstrong_et_al.;Sinnott-Armstrong_et_al.;Sinnott-Armstrong_et_al.;Sinnott-Armstrong_et_al.;Sinnott-Armstrong_et_al.;Sinnott-Armstrong_et_al.;Sinnott-Armstrong_et_al.;Sinnott-Armstrong_et_al.;Sinnott-Armstrong_et_al.;Sinnott-Armstrong_et_al.;Sinnott-Armstrong_et_al.;Sinnott-Armstrong_et_al.;Sinnott-Armstrong_et_al.;Sinnott-Armstrong_et_al.;Sinnott-Armstrong_et_al.;Sinnott-Armstrong_et_al.;Sinnott-Armstrong_et_al.;Sinnott-Armstrong_et_al.;Sinnott-Armstrong_et_al.;Sinnott-Armstrong_et_al.;Sinnott-Armstrong_et_al.;Sinnott-Armstrong_et_al.;Sinnott-Armstrong_et_al.;Sinnott-Armstrong_et_al.;Sinnott-Armstrong_et_al.;Sinnott-Armstrong_et_al.;Sinnott-Armstrong_et_al.;Sinnott-Armstrong_et_al.;Sinnott-Armstrong_et_al.;Sinnott-Armstrong_et_al.;Sinnott-Armstrong_et_al.;Sinnott-Armstrong_et_al.;Sinnott-Armstrong_et_al.;Sinnott-Armstrong_et_al.;Sinnott-Armstrong_et_al.;Sinnott-Armstrong_et_al.;Sinnott-Armstrong_et_al.;Sinnott-Armstrong_et_al.;Sinnott-Armstrong_et_al.;Sinnott-Armstrong_et_al.;Sinnott-Armstrong_et_al.;Sinnott-Armstrong_et_al.;Sinnott-Armstrong_et_al.;Sinnott-Armstrong_et_al.;Sinnott-Armstrong_et_al.;Sinnott-Armstrong_et_al.;Sinnott-Armstrong_et_al.;Sinnott-Armstrong_et_al.;Sinnott-Armstrong_et_al.;Sinnott-Armstrong_et_al.;
6_18	6	159742487	161943939	XXL-VLDL-FC	161010118	6:161010118:A:G	rs10455872	a	g	0.9298	0.194254	0.00851178	2.79e-115	114.55	32	6.921e-43	No	LPA	LPA	Biology	118	CLA;DAG;FALen;FAw6byFA;GlycA;HDL-TG;IDL-FC;IDL-FC_percent;IDL-PL_percent;IDL-TG_percent;Ile;LAbyFA;LDL-C;L-HDL-CE_percent;L-HDL-FC;L-HDL-FC_percent;L-HDL-PL_percent;L-LDL-C_percent;L-LDL-FC;L-LDL-FC_percent;L-LDL-PL_percent;L-VLDL-C;L-VLDL-CE;L-VLDL-CE_percent;L-VLDL-FC;L-VLDL-FC_percent;L-VLDL-L;L-VLDL-P;L-VLDL-PL;L-VLDL-TG;M-HDL-C_percent;M-HDL-FC_percent;M-HDL-TG;M-HDL-TG_percent;M-LDL-C;M-LDL-CE;M-LDL-CE_percent;M-LDL-C_percent;M-LDL-PL_percent;MUFA;MUFAbyFA;M-VLDL-C;M-VLDL-CE;M-VLDL-CE_percent;M-VLDL-C_percent;M-VLDL-FC;M-VLDL-FC_percent;M-VLDL-L;M-VLDL-P;M-VLDL-PL;M-VLDL-PL_percent;M-VLDL-TG;M-VLDL-TG_percent;PUFAbyFA;Serum-TG;SFA;S-HDL-C;S-HDL-CE;S-HDL-CE_percent;S-HDL-C_percent;S-HDL-FC_percent;S-HDL-PL_percent;S-HDL-TG;S-HDL-TG_percent;S-LDL-C;S-LDL-CE;S-LDL-CE_percent;S-LDL-C_percent;S-LDL-FC_percent;S-LDL-PL_percent;S-LDL-TG_percent;S-VLDL-CE_percent;S-VLDL-C_percent;S-VLDL-FC;S-VLDL-FC_percent;S-VLDL-L;S-VLDL-P;S-VLDL-PL;S-VLDL-PL_percent;S-VLDL-TG;S-VLDL-TG_percent;TGbyPG;TotFA;UnsatDeg;VLDL-C;VLDL-D;VLDL-TG;XL-HDL-CE_percent;XL-HDL-C_percent;XL-HDL-FC_percent;XL-HDL-PL_percent;XL-HDL-TG;XL-HDL-TG_percent;XL-VLDL-C;XL-VLDL-CE;XL-VLDL-CE_percent;XL-VLDL-C_percent;XL-VLDL-FC;XL-VLDL-L;XL-VLDL-P;XL-VLDL-PL;XL-VLDL-TG;XL-VLDL-TG_percent;XS-VLDL-FC_percent;XS-VLDL-PL_percent;XS-VLDL-TG;XS-VLDL-TG_percent;XXL-VLDL-C;XXL-VLDL-CE;XXL-VLDL-CE_percent;XXL-VLDL-C_percent;XXL-VLDL-FC;XXL-VLDL-FC_percent;XXL-VLDL-L;XXL-VLDL-P;XXL-VLDL-PL;XXL-VLDL-PL_percent;XXL-VLDL-TG;	6	region_6_18_locus_1	intron_variant	NA	NA	NA	CARDIAC_ARRHYTM (p=3.35012e-08); DM_PERIPHATHERO (p=3.155e-14); E4_HYPERCHOL (p=1.59441e-13); E4_LIPOPROT (p=1.27879e-16); E4_METABOLIA (p=2.96551e-11); FG_CVD (p=1.59192e-08); FG_DOAAC (p=9.02402e-12); FG_OTHHEART (p=6.82182e-12); I9_AF (p=4.25696e-08); I9_ANGINA (p=2.51131e-36); I9_ANGIO (p=3.87258e-20); I9_ATHSCLE (p=1.30167e-11); I9_CABG (p=1.86294e-44); I9_CAVS (p=3.57849e-22); I9_CAVS_OPERATED (p=3.57849e-22); I9_CAVS_RHEU (p=1.17139e-22); I9_CHD (p=3.26287e-34); I9_CHD_NOREV (p=1.77133e-27); I9_CORATHER (p=1.49796e-43); I9_CVD_HARD (p=4.60045e-26); I9_HEARTFAIL_AND_CHD (p=2.94985e-14); I9_IHD (p=2.64911e-38); I9_ISCHHEART (p=1.47163e-36); I9_MI (p=1.14868e-28); I9_MI_STRICT (p=1.69551e-27); I9_NONRHEVALV (p=8.35411e-13); I9_OTHHEART (p=1.84035e-12); I9_PAD (p=7.40321e-09); I9_REVASC (p=1.26445e-41); I9_UAP (p=1.92664e-13); I9_VALVES (p=4.99229e-16); I9_VHD (p=4.5941e-16); RX_STATIN (p=1.35988e-56); Z21_PRESENCE_CARDIAC_VASCULAR_IMPLANTNTS_GRAFTS (p=1.63644e-20);	Coronary artery disease (CARDIoGRAM 2011); Coronary artery disease (CARDIoGRAMplusC4D 2015); Myocardial infarction (CARDIoGRAMplusC4D 2015); Aortic valve calcification (CHARGE 2013); Low density lipoprotein (GLGC 2013); Low density lipoprotein (GLGC 2010); Total cholesterol (GLGC 2013); Total cholesterol (GLGC 2010); APOB apolipoprotein B (Hopewell 2012); APOB apolipoprotein B response after 40mg daily simvastatin treatment (Hopewell 2012); Aortic valve and mitral annular calcium (CHARGE 2013); Aortic valve calcium (CHARGE 2013); Coronary artery disease (Clarke 2009); Coronary artery disease (Visscher 2011); LDL cholesterol (GLGC 2010); LDL cholesterol (Musunuru 2012); LDL cholesterol (Asselbergs 2012); LDL cholesterol female (Musunuru 2012); LDL cholesterol response after 40mg daily simvastatin treatment (Hopewell 2012); LDL cholesterol response to statins (Deshmukh HA 2012); LDL cholesterol response to statins absolute change in LDL cholesterol (Chasman DI 2012); LDL cholesterol response to statins first post treatment LDL cholesterol (Deshmukh HA 2012); LDL cholesterol response to statins fractional change in LDL cholesterol (Chasman DI 2012); LDL cholesterol response to statins residuals of the measure of absolute change in LDL cholesterol (Chasman DI 2012); LDL cholesterol response to statins residuals of the measure of fractional change in LDL cholesterol (Chasman DI 2012); Lipoprotein A Lpa (Wood 2013); Plasma lipoprotein A Lpa (Clarke 2009); Plasma lipoprotein A Lpa (Zabaneh 2011); Plasma lipoprotein A Lpa in Type 2 diabetes (Qi Q 2011); Rosuvastatin induced change in lipoprotein associated phospholipase A2 activity Lp2 (Chu AY 2012); Total cholesterol (GLGC 2010); Total cholesterol (Asselbergs 2012); Aortic valve calcification (CHARGE 2013); Coronary artery disease (Nelson CP 2017); Coronary artery disease or ischemic stroke (Dichgans M 2013); Coronary artery disease or large artery stroke (Dichgans M 2013); Lipoprotein associated phospholipase A2 activity change in response to statin therapy (Chu AY 2012); Lipoprotein phospholipase A2 activity in cardiovascular disease (Yeo A 2017); Lp a levels (Qi Q 2011); Metabolite levels lipoprotein measures (Kettunen J 2016); Myocardial infarction (CARDIoGRAMplusC4D 2015); Response to statin therapy (Deshmukh HA 2012); Response to statin therapy LDL C (Chasman DI 2012); Response to statins LDL cholesterol change (Postmus I 2014); Acute myocardial infarction (Neale B 2017); Angina pectoris (Neale B 2017); Chronic ischaemic heart disease (Neale B 2017); Illnesses of father: heart disease (Neale B 2017); Illnesses of father: none of the above, group 1 (Neale B 2017); Illnesses of mother: heart disease (Neale B 2017); Illnesses of siblings: heart disease (Neale B 2017); Illnesses of siblings: none of the above, group 1 (Neale B 2017); Medication for cholesterol, blood pressure or diabetes: cholesterol lowering medication (Neale B 2017); Medication for cholesterol, blood pressure or diabetes: none of the above (Neale B 2017); Medication for pain relief, constipation, heartburn: aspirin (Neale B 2017); No treatment with medication for cholesterol, blood pressure, diabetes, or take exogenous hormones (Neale B 2017); Self-reported angina (Neale B 2017); Self-reported heart attack or myocardial infarction (Neale B 2017); Self-reported high cholesterol (Neale B 2017); Treatment with aspirin (Neale B 2017); Treatment with atorvastatin (Neale B 2017); Treatment with cholesterol lowering medication (Neale B 2017); Treatment with clopidogrel (Neale B 2017); Treatment with ezetimibe (Neale B 2017); Treatment with ramipril (Neale B 2017); Treatment with rosuvastatin (Neale B 2017); Treatment with simvastatin (Neale B 2017); Vascular or heart problems diagnosed by doctor: angina (Neale B 2017); Vascular or heart problems diagnosed by doctor: heart attack (Neale B 2017); Vascular or heart problems diagnosed by doctor: none of the above (Neale B 2017); Coronary artery disease (Nelson CP 2017); Low density lipoprotein (Prins B 2017); Cholesterol ldl (Chasman DI 2012); Cholesterol ldl (Deshmukh HA 2012); Lipoprotein a i supplementary concept (Qi Q 2011); Coronary artery disease (van der Harst P 2018); Coronary artery disease (van der Harst P 2018);	Concentration of chylomicrons and extremely large VLDL particles (Kettunen J 2016); Concentration of large VLDL particles (Kettunen J 2016); Concentration of very large VLDL particles (Kettunen J 2016); Free cholesterol in large VLDL (Kettunen J 2016); Phospholipids in chylomicrons and extremely large VLDL (Kettunen J 2016); Phospholipids in very large VLDL (Kettunen J 2016); Total lipids in chylomicrons and extremely large VLDL (Kettunen J 2016); Total lipids in large VLDL (Kettunen J 2016); Total lipids in very large VLDL (Kettunen J 2016); Triglycerides in chylomicrons and extremely large VLDL (Kettunen J 2016); Triglycerides in large VLDL (Kettunen J 2016); Triglycerides in very large VLDL (Kettunen J 2016); VLDL diameter (Kettunen J 2016);	rs55730499;rs10455872;rs118039278;rs10455872;rs55730499;rs74617384;rs74617384;rs186696265;rs55730499;rs10455872;rs118039278;rs118039278;rs10455872;rs118039278;rs74617384;rs10455872;rs55730499;rs10455872;rs55730499;rs74617384;rs118039278;rs118039278;rs10455872;rs55730499;rs74617384;rs55730499;rs74617384;rs74617384;	Concentration_of_very_large_VLDL_particles;Triglycerides_in_very_large_VLDL;VLDL_diameter;VLDL_diameter;VLDL_diameter;Concentration_of_chylomicrons_and_extremely_large_VLDL_particles;Total_lipids_in_chylomicrons_and_extremely_large_VLDL;VLDL_diameter;Triglycerides_in_very_large_VLDL;Concentration_of_very_large_VLDL_particles;Phospholipids_in_chylomicrons_and_extremely_large_VLDL;Concentration_of_very_large_VLDL_particles;Total_lipids_in_chylomicrons_and_extremely_large_VLDL;Total_lipids_in_chylomicrons_and_extremely_large_VLDL;Total_lipids_in_very_large_VLDL;Total_lipids_in_very_large_VLDL;Total_lipids_in_chylomicrons_and_extremely_large_VLDL;Phospholipids_in_chylomicrons_and_extremely_large_VLDL;Total_lipids_in_very_large_VLDL;VLDL_diameter;Triglycerides_in_chylomicrons_and_extremely_large_VLDL;Total_lipids_in_very_large_VLDL;Triglycerides_in_chylomicrons_and_extremely_large_VLDL;Triglycerides_in_chylomicrons_and_extremely_large_VLDL;Triglycerides_in_chylomicrons_and_extremely_large_VLDL;Phospholipids_in_chylomicrons_and_extremely_large_VLDL;Concentration_of_very_large_VLDL_particles;Phospholipids_in_chylomicrons_and_extremely_large_VLDL;	6:160963230;6:160963230;6:160963230;6:160963230;6:160985526;6:160985526;6:160985526;6:160997118;6:160997118;6:160997118;6:161005610;6:161005610;6:161005610;6:161010118;6:161010118;6:161010118;6:161010118;6:161010118;6:161089307;6:161089307;6:161089307;6:161103805;6:161103805;6:161103805;6:161108144;6:161108144;6:161108144;6:161108144;6:161108144;6:161123451;6:161123451;6:161123451;	rs11751605;rs11751605;rs11751605;rs11751605;rs118039278;rs118039278;rs118039278;rs74617384;rs74617384;rs74617384;rs55730499;rs55730499;rs55730499;rs10455872;rs10455872;rs10455872;rs10455872;rs10455872;rs56393506;rs56393506;rs56393506;rs374071816;rs374071816;rs374071816;rs2315065;rs2315065;rs2315065;rs2315065;rs2315065;rs4252185;rs4252185;rs4252185;	cholesterol;LDL;LDL_C;TC;cholesterol;LDL_C;triglyc;cholesterol;LDL_C;triglyc;cholesterol;LDL_C;triglyc;cholesterol;LDL;LDL_C;TC;triglyc;cholesterol;LDL_C;triglyc;cholesterol;LDL_C;triglyc;cholesterol;LDL;LDL_C;TC;triglyc;cholesterol;LDL_C;triglyc;	UKBB;Willer_et_al_2013;UKBB;Willer_et_al_2013;UKBB;UKBB;UKBB;UKBB;UKBB;UKBB;UKBB;UKBB;UKBB;UKBB;Willer_et_al_2013;UKBB;Willer_et_al_2013;UKBB;UKBB;UKBB;UKBB;UKBB;UKBB;UKBB;UKBB;Willer_et_al_2013;UKBB;Willer_et_al_2013;UKBB;UKBB;UKBB;UKBB;	6:161005610;6:160997118	rs55730499;rs74617384	160543103;160671406;160589086;160589086;161005610;160693107;160997118;160997118;160997118;160961137;160681393;160961137;160681393;160564476;160564476;160679656;160679656;160564476;160961137;160637239;160575202;160637239;160681393;160575202;160557643;160828142;161019866;160557643;160681393;160575202;160828142;161019866;160828142;161004972;161019866;160557643;160961137;161004972;160564476;160564476;160997118;160519228;160681393;160519228;160921969;160575202;160581502;160581502;160578069;160575202;160831796;160519228;160578069;161017363;160921969;160622637;160874032;160679400;160748465;160578069;160831796;161017363;160581502;160622637;160831796;160679400;160525287;160847571;160779213;160525287;160646222;160779213;160847571;160921969;161006172;161017363;160679400;160557643;160525287;161006172;160962370;160748465;161349326;160962370;161006172;161004972;161004972;160997118;160921969;161170855;160921969;160646222;160525287;160997118;161349326;160874032;160525287;160847571;161011137;160611465;160595233;160962370;	rs41265930;rs11751347;rs10455872;rs10455872;rs55730499;rs3119311;rs74617384;rs74617384;rs74617384;rs3798220;rs3127573;rs3798220;rs3127573;rs662138;rs662138;rs8177505;rs8177505;rs662138;rs3798220;rs596881;rs3798164;rs596881;rs3127573;rs3798164;rs2282143;rs3918291;rs6926458;rs2282143;rs3127573;rs3798164;rs3918291;rs6926458;rs3918291;rs77009508;rs6926458;rs2282143;rs3798220;rs77009508;rs662138;rs662138;rs74617384;rs78423775;rs3127573;rs78423775;rs41267805;rs3798164;rs4646283;rs4646283;rs146534110;rs3798164;rs151135411;rs78423775;rs146534110;rs73596816;rs41267805;rs476235;rs112376176;rs624249;rs2504959;rs146534110;rs151135411;rs73596816;rs4646283;rs476235;rs151135411;rs624249;rs2297372;rs117446263;rs79907881;rs2297372;rs3798158;rs79907881;rs117446263;rs41267805;rs41272110;rs73596816;rs624249;rs2282143;rs2297372;rs41272110;rs116089584;rs2504959;rs7756550;rs116089584;rs41272110;rs77009508;rs77009508;rs74617384;rs41267805;rs79570361;rs41267805;rs3798158;rs2297372;rs74617384;rs7756550;rs112376176;rs2297372;rs117446263;rs117935574;rs79370442;rs13209686;rs116089584;	Triglycerides;HDL_cholesterol;Total_cholesterol_levels;LDL_cholesterol;SM_C16:0;Creatinine;LDL_cholesterol;Apolipoprotein_B;Cholesterol;LDL_cholesterol;Creatinine;Apolipoprotein_B;eGFR;LDL_cholesterol;Apolipoprotein_B;Creatinine;eGFR;Cholesterol;Cholesterol;Creatinine;LDL_cholesterol;eGFR;Apolipoprotein_B;Apolipoprotein_B;LDL_cholesterol;LDL_cholesterol;LDL_cholesterol;Apolipoprotein_B;LDL_cholesterol;Cholesterol;Cholesterol;Apolipoprotein_B;Apolipoprotein_B;HDL_cholesterol;Cholesterol;Cholesterol;Triglycerides;Triglycerides;Creatinine;eGFR;Triglycerides;LDL_cholesterol;Cholesterol;Apolipoprotein_B;Cholesterol;Creatinine;Apolipoprotein_B;LDL_cholesterol;LDL_cholesterol;eGFR;LDL_cholesterol;Cholesterol;Cholesterol;LDL_cholesterol;HDL_cholesterol;Creatinine;Triglycerides;LDL_cholesterol;Apolipoprotein_B;Apolipoprotein_B;Cholesterol;Apolipoprotein_B;Cholesterol;eGFR;Apolipoprotein_B;Apolipoprotein_B;Apolipoprotein_B;Apolipoprotein_B;Creatinine;LDL_cholesterol;HDL_cholesterol;eGFR;LDL_cholesterol;LDL_cholesterol;Triglycerides;Cholesterol;Cholesterol;Triglycerides;Cholesterol;HDL_cholesterol;Cholesterol;LDL_cholesterol;Cholesterol;LDL_cholesterol;Albumin;Apolipoprotein_A;Cholesterol;Creatinine;Apolipoprotein_B;Triglycerides;Apolipoprotein_A;Cholesterol;eGFR;eGFR;LDL_cholesterol;HDL_cholesterol;Creatinine;Cholesterol;Creatinine;Creatinine;Triglycerides;Apolipoprotein_B;	Klarin_et_al.;Klarin_et_al.;Klarin_et_al.;Klarin_et_al.;Lotta_et_al.;Lotta_et_al.;Sinnott-Armstrong_et_al.;Sinnott-Armstrong_et_al.;Sinnott-Armstrong_et_al.;Sinnott-Armstrong_et_al.;Sinnott-Armstrong_et_al.;Sinnott-Armstrong_et_al.;Sinnott-Armstrong_et_al.;Sinnott-Armstrong_et_al.;Sinnott-Armstrong_et_al.;Sinnott-Armstrong_et_al.;Sinnott-Armstrong_et_al.;Sinnott-Armstrong_et_al.;Sinnott-Armstrong_et_al.;Sinnott-Armstrong_et_al.;Sinnott-Armstrong_et_al.;Sinnott-Armstrong_et_al.;Sinnott-Armstrong_et_al.;Sinnott-Armstrong_et_al.;Sinnott-Armstrong_et_al.;Sinnott-Armstrong_et_al.;Sinnott-Armstrong_et_al.;Sinnott-Armstrong_et_al.;Sinnott-Armstrong_et_al.;Sinnott-Armstrong_et_al.;Sinnott-Armstrong_et_al.;Sinnott-Armstrong_et_al.;Sinnott-Armstrong_et_al.;Sinnott-Armstrong_et_al.;Sinnott-Armstrong_et_al.;Sinnott-Armstrong_et_al.;Sinnott-Armstrong_et_al.;Sinnott-Armstrong_et_al.;Sinnott-Armstrong_et_al.;Sinnott-Armstrong_et_al.;Sinnott-Armstrong_et_al.;Sinnott-Armstrong_et_al.;Sinnott-Armstrong_et_al.;Sinnott-Armstrong_et_al.;Sinnott-Armstrong_et_al.;Sinnott-Armstrong_et_al.;Sinnott-Armstrong_et_al.;Sinnott-Armstrong_et_al.;Sinnott-Armstrong_et_al.;Sinnott-Armstrong_et_al.;Sinnott-Armstrong_et_al.;Sinnott-Armstrong_et_al.;Sinnott-Armstrong_et_al.;Sinnott-Armstrong_et_al.;Sinnott-Armstrong_et_al.;Sinnott-Armstrong_et_al.;Sinnott-Armstrong_et_al.;Sinnott-Armstrong_et_al.;Sinnott-Armstrong_et_al.;Sinnott-Armstrong_et_al.;Sinnott-Armstrong_et_al.;Sinnott-Armstrong_et_al.;Sinnott-Armstrong_et_al.;Sinnott-Armstrong_et_al.;Sinnott-Armstrong_et_al.;Sinnott-Armstrong_et_al.;Sinnott-Armstrong_et_al.;Sinnott-Armstrong_et_al.;Sinnott-Armstrong_et_al.;Sinnott-Armstrong_et_al.;Sinnott-Armstrong_et_al.;Sinnott-Armstrong_et_al.;Sinnott-Armstrong_et_al.;Sinnott-Armstrong_et_al.;Sinnott-Armstrong_et_al.;Sinnott-Armstrong_et_al.;Sinnott-Armstrong_et_al.;Sinnott-Armstrong_et_al.;Sinnott-Armstrong_et_al.;Sinnott-Armstrong_et_al.;Sinnott-Armstrong_et_al.;Sinnott-Armstrong_et_al.;Sinnott-Armstrong_et_al.;Sinnott-Armstrong_et_al.;Sinnott-Armstrong_et_al.;Sinnott-Armstrong_et_al.;Sinnott-Armstrong_et_al.;Sinnott-Armstrong_et_al.;Sinnott-Armstrong_et_al.;Sinnott-Armstrong_et_al.;Sinnott-Armstrong_et_al.;Sinnott-Armstrong_et_al.;Sinnott-Armstrong_et_al.;Sinnott-Armstrong_et_al.;Sinnott-Armstrong_et_al.;Sinnott-Armstrong_et_al.;Sinnott-Armstrong_et_al.;Sinnott-Armstrong_et_al.;Sinnott-Armstrong_et_al.;Sinnott-Armstrong_et_al.;Sinnott-Armstrong_et_al.;Sinnott-Armstrong_et_al.;
6_18	6	159742487	161943939	VLDL-D	161010118	6:161010118:A:G	rs10455872	a	g	0.93	0.197124	0.00871081	2.21e-113	112.66	31	2.952e-16	No	LPA	LPA	Biology	118	CLA;DAG;FALen;FAw6byFA;GlycA;HDL-TG;IDL-FC;IDL-FC_percent;IDL-PL_percent;IDL-TG_percent;Ile;LAbyFA;LDL-C;L-HDL-CE_percent;L-HDL-FC;L-HDL-FC_percent;L-HDL-PL_percent;L-LDL-C_percent;L-LDL-FC;L-LDL-FC_percent;L-LDL-PL_percent;L-VLDL-C;L-VLDL-CE;L-VLDL-CE_percent;L-VLDL-FC;L-VLDL-FC_percent;L-VLDL-L;L-VLDL-P;L-VLDL-PL;L-VLDL-TG;M-HDL-C_percent;M-HDL-FC_percent;M-HDL-TG;M-HDL-TG_percent;M-LDL-C;M-LDL-CE;M-LDL-CE_percent;M-LDL-C_percent;M-LDL-PL_percent;MUFA;MUFAbyFA;M-VLDL-C;M-VLDL-CE;M-VLDL-CE_percent;M-VLDL-C_percent;M-VLDL-FC;M-VLDL-FC_percent;M-VLDL-L;M-VLDL-P;M-VLDL-PL;M-VLDL-PL_percent;M-VLDL-TG;M-VLDL-TG_percent;PUFAbyFA;Serum-TG;SFA;S-HDL-C;S-HDL-CE;S-HDL-CE_percent;S-HDL-C_percent;S-HDL-FC_percent;S-HDL-PL_percent;S-HDL-TG;S-HDL-TG_percent;S-LDL-C;S-LDL-CE;S-LDL-CE_percent;S-LDL-C_percent;S-LDL-FC_percent;S-LDL-PL_percent;S-LDL-TG_percent;S-VLDL-CE_percent;S-VLDL-C_percent;S-VLDL-FC;S-VLDL-FC_percent;S-VLDL-L;S-VLDL-P;S-VLDL-PL;S-VLDL-PL_percent;S-VLDL-TG;S-VLDL-TG_percent;TGbyPG;TotFA;UnsatDeg;VLDL-C;VLDL-D;VLDL-TG;XL-HDL-CE_percent;XL-HDL-C_percent;XL-HDL-FC_percent;XL-HDL-PL_percent;XL-HDL-TG;XL-HDL-TG_percent;XL-VLDL-C;XL-VLDL-CE;XL-VLDL-CE_percent;XL-VLDL-C_percent;XL-VLDL-FC;XL-VLDL-L;XL-VLDL-P;XL-VLDL-PL;XL-VLDL-TG;XL-VLDL-TG_percent;XS-VLDL-FC_percent;XS-VLDL-PL_percent;XS-VLDL-TG;XS-VLDL-TG_percent;XXL-VLDL-C;XXL-VLDL-CE;XXL-VLDL-CE_percent;XXL-VLDL-C_percent;XXL-VLDL-FC;XXL-VLDL-FC_percent;XXL-VLDL-L;XXL-VLDL-P;XXL-VLDL-PL;XXL-VLDL-PL_percent;XXL-VLDL-TG;	6	region_6_18_locus_1	intron_variant	NA	NA	NA	CARDIAC_ARRHYTM (p=3.35012e-08); DM_PERIPHATHERO (p=3.155e-14); E4_HYPERCHOL (p=1.59441e-13); E4_LIPOPROT (p=1.27879e-16); E4_METABOLIA (p=2.96551e-11); FG_CVD (p=1.59192e-08); FG_DOAAC (p=9.02402e-12); FG_OTHHEART (p=6.82182e-12); I9_AF (p=4.25696e-08); I9_ANGINA (p=2.51131e-36); I9_ANGIO (p=3.87258e-20); I9_ATHSCLE (p=1.30167e-11); I9_CABG (p=1.86294e-44); I9_CAVS (p=3.57849e-22); I9_CAVS_OPERATED (p=3.57849e-22); I9_CAVS_RHEU (p=1.17139e-22); I9_CHD (p=3.26287e-34); I9_CHD_NOREV (p=1.77133e-27); I9_CORATHER (p=1.49796e-43); I9_CVD_HARD (p=4.60045e-26); I9_HEARTFAIL_AND_CHD (p=2.94985e-14); I9_IHD (p=2.64911e-38); I9_ISCHHEART (p=1.47163e-36); I9_MI (p=1.14868e-28); I9_MI_STRICT (p=1.69551e-27); I9_NONRHEVALV (p=8.35411e-13); I9_OTHHEART (p=1.84035e-12); I9_PAD (p=7.40321e-09); I9_REVASC (p=1.26445e-41); I9_UAP (p=1.92664e-13); I9_VALVES (p=4.99229e-16); I9_VHD (p=4.5941e-16); RX_STATIN (p=1.35988e-56); Z21_PRESENCE_CARDIAC_VASCULAR_IMPLANTNTS_GRAFTS (p=1.63644e-20);	Coronary artery disease (CARDIoGRAM 2011); Coronary artery disease (CARDIoGRAMplusC4D 2015); Myocardial infarction (CARDIoGRAMplusC4D 2015); Aortic valve calcification (CHARGE 2013); Low density lipoprotein (GLGC 2013); Low density lipoprotein (GLGC 2010); Total cholesterol (GLGC 2013); Total cholesterol (GLGC 2010); APOB apolipoprotein B (Hopewell 2012); APOB apolipoprotein B response after 40mg daily simvastatin treatment (Hopewell 2012); Aortic valve and mitral annular calcium (CHARGE 2013); Aortic valve calcium (CHARGE 2013); Coronary artery disease (Clarke 2009); Coronary artery disease (Visscher 2011); LDL cholesterol (GLGC 2010); LDL cholesterol (Musunuru 2012); LDL cholesterol (Asselbergs 2012); LDL cholesterol female (Musunuru 2012); LDL cholesterol response after 40mg daily simvastatin treatment (Hopewell 2012); LDL cholesterol response to statins (Deshmukh HA 2012); LDL cholesterol response to statins absolute change in LDL cholesterol (Chasman DI 2012); LDL cholesterol response to statins first post treatment LDL cholesterol (Deshmukh HA 2012); LDL cholesterol response to statins fractional change in LDL cholesterol (Chasman DI 2012); LDL cholesterol response to statins residuals of the measure of absolute change in LDL cholesterol (Chasman DI 2012); LDL cholesterol response to statins residuals of the measure of fractional change in LDL cholesterol (Chasman DI 2012); Lipoprotein A Lpa (Wood 2013); Plasma lipoprotein A Lpa (Clarke 2009); Plasma lipoprotein A Lpa (Zabaneh 2011); Plasma lipoprotein A Lpa in Type 2 diabetes (Qi Q 2011); Rosuvastatin induced change in lipoprotein associated phospholipase A2 activity Lp2 (Chu AY 2012); Total cholesterol (GLGC 2010); Total cholesterol (Asselbergs 2012); Aortic valve calcification (CHARGE 2013); Coronary artery disease (Nelson CP 2017); Coronary artery disease or ischemic stroke (Dichgans M 2013); Coronary artery disease or large artery stroke (Dichgans M 2013); Lipoprotein associated phospholipase A2 activity change in response to statin therapy (Chu AY 2012); Lipoprotein phospholipase A2 activity in cardiovascular disease (Yeo A 2017); Lp a levels (Qi Q 2011); Metabolite levels lipoprotein measures (Kettunen J 2016); Myocardial infarction (CARDIoGRAMplusC4D 2015); Response to statin therapy (Deshmukh HA 2012); Response to statin therapy LDL C (Chasman DI 2012); Response to statins LDL cholesterol change (Postmus I 2014); Acute myocardial infarction (Neale B 2017); Angina pectoris (Neale B 2017); Chronic ischaemic heart disease (Neale B 2017); Illnesses of father: heart disease (Neale B 2017); Illnesses of father: none of the above, group 1 (Neale B 2017); Illnesses of mother: heart disease (Neale B 2017); Illnesses of siblings: heart disease (Neale B 2017); Illnesses of siblings: none of the above, group 1 (Neale B 2017); Medication for cholesterol, blood pressure or diabetes: cholesterol lowering medication (Neale B 2017); Medication for cholesterol, blood pressure or diabetes: none of the above (Neale B 2017); Medication for pain relief, constipation, heartburn: aspirin (Neale B 2017); No treatment with medication for cholesterol, blood pressure, diabetes, or take exogenous hormones (Neale B 2017); Self-reported angina (Neale B 2017); Self-reported heart attack or myocardial infarction (Neale B 2017); Self-reported high cholesterol (Neale B 2017); Treatment with aspirin (Neale B 2017); Treatment with atorvastatin (Neale B 2017); Treatment with cholesterol lowering medication (Neale B 2017); Treatment with clopidogrel (Neale B 2017); Treatment with ezetimibe (Neale B 2017); Treatment with ramipril (Neale B 2017); Treatment with rosuvastatin (Neale B 2017); Treatment with simvastatin (Neale B 2017); Vascular or heart problems diagnosed by doctor: angina (Neale B 2017); Vascular or heart problems diagnosed by doctor: heart attack (Neale B 2017); Vascular or heart problems diagnosed by doctor: none of the above (Neale B 2017); Coronary artery disease (Nelson CP 2017); Low density lipoprotein (Prins B 2017); Cholesterol ldl (Chasman DI 2012); Cholesterol ldl (Deshmukh HA 2012); Lipoprotein a i supplementary concept (Qi Q 2011); Coronary artery disease (van der Harst P 2018); Coronary artery disease (van der Harst P 2018);	Concentration of chylomicrons and extremely large VLDL particles (Kettunen J 2016); Concentration of large VLDL particles (Kettunen J 2016); Concentration of very large VLDL particles (Kettunen J 2016); Free cholesterol in large VLDL (Kettunen J 2016); Phospholipids in chylomicrons and extremely large VLDL (Kettunen J 2016); Phospholipids in very large VLDL (Kettunen J 2016); Total lipids in chylomicrons and extremely large VLDL (Kettunen J 2016); Total lipids in large VLDL (Kettunen J 2016); Total lipids in very large VLDL (Kettunen J 2016); Triglycerides in chylomicrons and extremely large VLDL (Kettunen J 2016); Triglycerides in large VLDL (Kettunen J 2016); Triglycerides in very large VLDL (Kettunen J 2016); VLDL diameter (Kettunen J 2016);	rs55730499;rs10455872;rs118039278;rs10455872;rs55730499;rs74617384;rs74617384;rs186696265;rs55730499;rs10455872;rs118039278;rs118039278;rs10455872;rs118039278;rs74617384;rs10455872;rs55730499;rs10455872;rs55730499;rs74617384;rs118039278;rs118039278;rs10455872;rs55730499;rs74617384;rs55730499;rs74617384;rs74617384;	Concentration_of_very_large_VLDL_particles;Triglycerides_in_very_large_VLDL;VLDL_diameter;VLDL_diameter;VLDL_diameter;Concentration_of_chylomicrons_and_extremely_large_VLDL_particles;Total_lipids_in_chylomicrons_and_extremely_large_VLDL;VLDL_diameter;Triglycerides_in_very_large_VLDL;Concentration_of_very_large_VLDL_particles;Phospholipids_in_chylomicrons_and_extremely_large_VLDL;Concentration_of_very_large_VLDL_particles;Total_lipids_in_chylomicrons_and_extremely_large_VLDL;Total_lipids_in_chylomicrons_and_extremely_large_VLDL;Total_lipids_in_very_large_VLDL;Total_lipids_in_very_large_VLDL;Total_lipids_in_chylomicrons_and_extremely_large_VLDL;Phospholipids_in_chylomicrons_and_extremely_large_VLDL;Total_lipids_in_very_large_VLDL;VLDL_diameter;Triglycerides_in_chylomicrons_and_extremely_large_VLDL;Total_lipids_in_very_large_VLDL;Triglycerides_in_chylomicrons_and_extremely_large_VLDL;Triglycerides_in_chylomicrons_and_extremely_large_VLDL;Triglycerides_in_chylomicrons_and_extremely_large_VLDL;Phospholipids_in_chylomicrons_and_extremely_large_VLDL;Concentration_of_very_large_VLDL_particles;Phospholipids_in_chylomicrons_and_extremely_large_VLDL;	6:160963230;6:160963230;6:160963230;6:160963230;6:160985526;6:160985526;6:160985526;6:160997118;6:160997118;6:160997118;6:161005610;6:161005610;6:161005610;6:161010118;6:161010118;6:161010118;6:161010118;6:161010118;6:161089307;6:161089307;6:161089307;6:161103805;6:161103805;6:161103805;6:161108144;6:161108144;6:161108144;6:161108144;6:161108144;6:161123451;6:161123451;6:161123451;	rs11751605;rs11751605;rs11751605;rs11751605;rs118039278;rs118039278;rs118039278;rs74617384;rs74617384;rs74617384;rs55730499;rs55730499;rs55730499;rs10455872;rs10455872;rs10455872;rs10455872;rs10455872;rs56393506;rs56393506;rs56393506;rs374071816;rs374071816;rs374071816;rs2315065;rs2315065;rs2315065;rs2315065;rs2315065;rs4252185;rs4252185;rs4252185;	cholesterol;LDL;LDL_C;TC;cholesterol;LDL_C;triglyc;cholesterol;LDL_C;triglyc;cholesterol;LDL_C;triglyc;cholesterol;LDL;LDL_C;TC;triglyc;cholesterol;LDL_C;triglyc;cholesterol;LDL_C;triglyc;cholesterol;LDL;LDL_C;TC;triglyc;cholesterol;LDL_C;triglyc;	UKBB;Willer_et_al_2013;UKBB;Willer_et_al_2013;UKBB;UKBB;UKBB;UKBB;UKBB;UKBB;UKBB;UKBB;UKBB;UKBB;Willer_et_al_2013;UKBB;Willer_et_al_2013;UKBB;UKBB;UKBB;UKBB;UKBB;UKBB;UKBB;UKBB;Willer_et_al_2013;UKBB;Willer_et_al_2013;UKBB;UKBB;UKBB;UKBB;	6:161005610;6:160997118	rs55730499;rs74617384	160543103;160671406;160589086;160589086;161005610;160693107;160997118;160997118;160997118;160961137;160681393;160961137;160681393;160564476;160564476;160679656;160679656;160564476;160961137;160637239;160575202;160637239;160681393;160575202;160557643;160828142;161019866;160557643;160681393;160575202;160828142;161019866;160828142;161004972;161019866;160557643;160961137;161004972;160564476;160564476;160997118;160519228;160681393;160519228;160921969;160575202;160581502;160581502;160578069;160575202;160831796;160519228;160578069;161017363;160921969;160622637;160874032;160679400;160748465;160578069;160831796;161017363;160581502;160622637;160831796;160679400;160525287;160847571;160779213;160525287;160646222;160779213;160847571;160921969;161006172;161017363;160679400;160557643;160525287;161006172;160962370;160748465;161349326;160962370;161006172;161004972;161004972;160997118;160921969;161170855;160921969;160646222;160525287;160997118;161349326;160874032;160525287;160847571;161011137;160611465;160595233;160962370;	rs41265930;rs11751347;rs10455872;rs10455872;rs55730499;rs3119311;rs74617384;rs74617384;rs74617384;rs3798220;rs3127573;rs3798220;rs3127573;rs662138;rs662138;rs8177505;rs8177505;rs662138;rs3798220;rs596881;rs3798164;rs596881;rs3127573;rs3798164;rs2282143;rs3918291;rs6926458;rs2282143;rs3127573;rs3798164;rs3918291;rs6926458;rs3918291;rs77009508;rs6926458;rs2282143;rs3798220;rs77009508;rs662138;rs662138;rs74617384;rs78423775;rs3127573;rs78423775;rs41267805;rs3798164;rs4646283;rs4646283;rs146534110;rs3798164;rs151135411;rs78423775;rs146534110;rs73596816;rs41267805;rs476235;rs112376176;rs624249;rs2504959;rs146534110;rs151135411;rs73596816;rs4646283;rs476235;rs151135411;rs624249;rs2297372;rs117446263;rs79907881;rs2297372;rs3798158;rs79907881;rs117446263;rs41267805;rs41272110;rs73596816;rs624249;rs2282143;rs2297372;rs41272110;rs116089584;rs2504959;rs7756550;rs116089584;rs41272110;rs77009508;rs77009508;rs74617384;rs41267805;rs79570361;rs41267805;rs3798158;rs2297372;rs74617384;rs7756550;rs112376176;rs2297372;rs117446263;rs117935574;rs79370442;rs13209686;rs116089584;	Triglycerides;HDL_cholesterol;Total_cholesterol_levels;LDL_cholesterol;SM_C16:0;Creatinine;LDL_cholesterol;Apolipoprotein_B;Cholesterol;LDL_cholesterol;Creatinine;Apolipoprotein_B;eGFR;LDL_cholesterol;Apolipoprotein_B;Creatinine;eGFR;Cholesterol;Cholesterol;Creatinine;LDL_cholesterol;eGFR;Apolipoprotein_B;Apolipoprotein_B;LDL_cholesterol;LDL_cholesterol;LDL_cholesterol;Apolipoprotein_B;LDL_cholesterol;Cholesterol;Cholesterol;Apolipoprotein_B;Apolipoprotein_B;HDL_cholesterol;Cholesterol;Cholesterol;Triglycerides;Triglycerides;Creatinine;eGFR;Triglycerides;LDL_cholesterol;Cholesterol;Apolipoprotein_B;Cholesterol;Creatinine;Apolipoprotein_B;LDL_cholesterol;LDL_cholesterol;eGFR;LDL_cholesterol;Cholesterol;Cholesterol;LDL_cholesterol;HDL_cholesterol;Creatinine;Triglycerides;LDL_cholesterol;Apolipoprotein_B;Apolipoprotein_B;Cholesterol;Apolipoprotein_B;Cholesterol;eGFR;Apolipoprotein_B;Apolipoprotein_B;Apolipoprotein_B;Apolipoprotein_B;Creatinine;LDL_cholesterol;HDL_cholesterol;eGFR;LDL_cholesterol;LDL_cholesterol;Triglycerides;Cholesterol;Cholesterol;Triglycerides;Cholesterol;HDL_cholesterol;Cholesterol;LDL_cholesterol;Cholesterol;LDL_cholesterol;Albumin;Apolipoprotein_A;Cholesterol;Creatinine;Apolipoprotein_B;Triglycerides;Apolipoprotein_A;Cholesterol;eGFR;eGFR;LDL_cholesterol;HDL_cholesterol;Creatinine;Cholesterol;Creatinine;Creatinine;Triglycerides;Apolipoprotein_B;	Klarin_et_al.;Klarin_et_al.;Klarin_et_al.;Klarin_et_al.;Lotta_et_al.;Lotta_et_al.;Sinnott-Armstrong_et_al.;Sinnott-Armstrong_et_al.;Sinnott-Armstrong_et_al.;Sinnott-Armstrong_et_al.;Sinnott-Armstrong_et_al.;Sinnott-Armstrong_et_al.;Sinnott-Armstrong_et_al.;Sinnott-Armstrong_et_al.;Sinnott-Armstrong_et_al.;Sinnott-Armstrong_et_al.;Sinnott-Armstrong_et_al.;Sinnott-Armstrong_et_al.;Sinnott-Armstrong_et_al.;Sinnott-Armstrong_et_al.;Sinnott-Armstrong_et_al.;Sinnott-Armstrong_et_al.;Sinnott-Armstrong_et_al.;Sinnott-Armstrong_et_al.;Sinnott-Armstrong_et_al.;Sinnott-Armstrong_et_al.;Sinnott-Armstrong_et_al.;Sinnott-Armstrong_et_al.;Sinnott-Armstrong_et_al.;Sinnott-Armstrong_et_al.;Sinnott-Armstrong_et_al.;Sinnott-Armstrong_et_al.;Sinnott-Armstrong_et_al.;Sinnott-Armstrong_et_al.;Sinnott-Armstrong_et_al.;Sinnott-Armstrong_et_al.;Sinnott-Armstrong_et_al.;Sinnott-Armstrong_et_al.;Sinnott-Armstrong_et_al.;Sinnott-Armstrong_et_al.;Sinnott-Armstrong_et_al.;Sinnott-Armstrong_et_al.;Sinnott-Armstrong_et_al.;Sinnott-Armstrong_et_al.;Sinnott-Armstrong_et_al.;Sinnott-Armstrong_et_al.;Sinnott-Armstrong_et_al.;Sinnott-Armstrong_et_al.;Sinnott-Armstrong_et_al.;Sinnott-Armstrong_et_al.;Sinnott-Armstrong_et_al.;Sinnott-Armstrong_et_al.;Sinnott-Armstrong_et_al.;Sinnott-Armstrong_et_al.;Sinnott-Armstrong_et_al.;Sinnott-Armstrong_et_al.;Sinnott-Armstrong_et_al.;Sinnott-Armstrong_et_al.;Sinnott-Armstrong_et_al.;Sinnott-Armstrong_et_al.;Sinnott-Armstrong_et_al.;Sinnott-Armstrong_et_al.;Sinnott-Armstrong_et_al.;Sinnott-Armstrong_et_al.;Sinnott-Armstrong_et_al.;Sinnott-Armstrong_et_al.;Sinnott-Armstrong_et_al.;Sinnott-Armstrong_et_al.;Sinnott-Armstrong_et_al.;Sinnott-Armstrong_et_al.;Sinnott-Armstrong_et_al.;Sinnott-Armstrong_et_al.;Sinnott-Armstrong_et_al.;Sinnott-Armstrong_et_al.;Sinnott-Armstrong_et_al.;Sinnott-Armstrong_et_al.;Sinnott-Armstrong_et_al.;Sinnott-Armstrong_et_al.;Sinnott-Armstrong_et_al.;Sinnott-Armstrong_et_al.;Sinnott-Armstrong_et_al.;Sinnott-Armstrong_et_al.;Sinnott-Armstrong_et_al.;Sinnott-Armstrong_et_al.;Sinnott-Armstrong_et_al.;Sinnott-Armstrong_et_al.;Sinnott-Armstrong_et_al.;Sinnott-Armstrong_et_al.;Sinnott-Armstrong_et_al.;Sinnott-Armstrong_et_al.;Sinnott-Armstrong_et_al.;Sinnott-Armstrong_et_al.;Sinnott-Armstrong_et_al.;Sinnott-Armstrong_et_al.;Sinnott-Armstrong_et_al.;Sinnott-Armstrong_et_al.;Sinnott-Armstrong_et_al.;Sinnott-Armstrong_et_al.;Sinnott-Armstrong_et_al.;Sinnott-Armstrong_et_al.;Sinnott-Armstrong_et_al.;Sinnott-Armstrong_et_al.;
6_18	6	159742487	161943939	XL-VLDL-P	161010118	6:161010118:A:G	rs10455872	a	g	0.9297	0.187732	0.00851925	1.3e-107	106.89	32	9.315e-35	No	LPA	LPA	Biology	118	CLA;DAG;FALen;FAw6byFA;GlycA;HDL-TG;IDL-FC;IDL-FC_percent;IDL-PL_percent;IDL-TG_percent;Ile;LAbyFA;LDL-C;L-HDL-CE_percent;L-HDL-FC;L-HDL-FC_percent;L-HDL-PL_percent;L-LDL-C_percent;L-LDL-FC;L-LDL-FC_percent;L-LDL-PL_percent;L-VLDL-C;L-VLDL-CE;L-VLDL-CE_percent;L-VLDL-FC;L-VLDL-FC_percent;L-VLDL-L;L-VLDL-P;L-VLDL-PL;L-VLDL-TG;M-HDL-C_percent;M-HDL-FC_percent;M-HDL-TG;M-HDL-TG_percent;M-LDL-C;M-LDL-CE;M-LDL-CE_percent;M-LDL-C_percent;M-LDL-PL_percent;MUFA;MUFAbyFA;M-VLDL-C;M-VLDL-CE;M-VLDL-CE_percent;M-VLDL-C_percent;M-VLDL-FC;M-VLDL-FC_percent;M-VLDL-L;M-VLDL-P;M-VLDL-PL;M-VLDL-PL_percent;M-VLDL-TG;M-VLDL-TG_percent;PUFAbyFA;Serum-TG;SFA;S-HDL-C;S-HDL-CE;S-HDL-CE_percent;S-HDL-C_percent;S-HDL-FC_percent;S-HDL-PL_percent;S-HDL-TG;S-HDL-TG_percent;S-LDL-C;S-LDL-CE;S-LDL-CE_percent;S-LDL-C_percent;S-LDL-FC_percent;S-LDL-PL_percent;S-LDL-TG_percent;S-VLDL-CE_percent;S-VLDL-C_percent;S-VLDL-FC;S-VLDL-FC_percent;S-VLDL-L;S-VLDL-P;S-VLDL-PL;S-VLDL-PL_percent;S-VLDL-TG;S-VLDL-TG_percent;TGbyPG;TotFA;UnsatDeg;VLDL-C;VLDL-D;VLDL-TG;XL-HDL-CE_percent;XL-HDL-C_percent;XL-HDL-FC_percent;XL-HDL-PL_percent;XL-HDL-TG;XL-HDL-TG_percent;XL-VLDL-C;XL-VLDL-CE;XL-VLDL-CE_percent;XL-VLDL-C_percent;XL-VLDL-FC;XL-VLDL-L;XL-VLDL-P;XL-VLDL-PL;XL-VLDL-TG;XL-VLDL-TG_percent;XS-VLDL-FC_percent;XS-VLDL-PL_percent;XS-VLDL-TG;XS-VLDL-TG_percent;XXL-VLDL-C;XXL-VLDL-CE;XXL-VLDL-CE_percent;XXL-VLDL-C_percent;XXL-VLDL-FC;XXL-VLDL-FC_percent;XXL-VLDL-L;XXL-VLDL-P;XXL-VLDL-PL;XXL-VLDL-PL_percent;XXL-VLDL-TG;	6	region_6_18_locus_1	intron_variant	NA	NA	NA	CARDIAC_ARRHYTM (p=3.35012e-08); DM_PERIPHATHERO (p=3.155e-14); E4_HYPERCHOL (p=1.59441e-13); E4_LIPOPROT (p=1.27879e-16); E4_METABOLIA (p=2.96551e-11); FG_CVD (p=1.59192e-08); FG_DOAAC (p=9.02402e-12); FG_OTHHEART (p=6.82182e-12); I9_AF (p=4.25696e-08); I9_ANGINA (p=2.51131e-36); I9_ANGIO (p=3.87258e-20); I9_ATHSCLE (p=1.30167e-11); I9_CABG (p=1.86294e-44); I9_CAVS (p=3.57849e-22); I9_CAVS_OPERATED (p=3.57849e-22); I9_CAVS_RHEU (p=1.17139e-22); I9_CHD (p=3.26287e-34); I9_CHD_NOREV (p=1.77133e-27); I9_CORATHER (p=1.49796e-43); I9_CVD_HARD (p=4.60045e-26); I9_HEARTFAIL_AND_CHD (p=2.94985e-14); I9_IHD (p=2.64911e-38); I9_ISCHHEART (p=1.47163e-36); I9_MI (p=1.14868e-28); I9_MI_STRICT (p=1.69551e-27); I9_NONRHEVALV (p=8.35411e-13); I9_OTHHEART (p=1.84035e-12); I9_PAD (p=7.40321e-09); I9_REVASC (p=1.26445e-41); I9_UAP (p=1.92664e-13); I9_VALVES (p=4.99229e-16); I9_VHD (p=4.5941e-16); RX_STATIN (p=1.35988e-56); Z21_PRESENCE_CARDIAC_VASCULAR_IMPLANTNTS_GRAFTS (p=1.63644e-20);	Coronary artery disease (CARDIoGRAM 2011); Coronary artery disease (CARDIoGRAMplusC4D 2015); Myocardial infarction (CARDIoGRAMplusC4D 2015); Aortic valve calcification (CHARGE 2013); Low density lipoprotein (GLGC 2013); Low density lipoprotein (GLGC 2010); Total cholesterol (GLGC 2013); Total cholesterol (GLGC 2010); APOB apolipoprotein B (Hopewell 2012); APOB apolipoprotein B response after 40mg daily simvastatin treatment (Hopewell 2012); Aortic valve and mitral annular calcium (CHARGE 2013); Aortic valve calcium (CHARGE 2013); Coronary artery disease (Clarke 2009); Coronary artery disease (Visscher 2011); LDL cholesterol (GLGC 2010); LDL cholesterol (Musunuru 2012); LDL cholesterol (Asselbergs 2012); LDL cholesterol female (Musunuru 2012); LDL cholesterol response after 40mg daily simvastatin treatment (Hopewell 2012); LDL cholesterol response to statins (Deshmukh HA 2012); LDL cholesterol response to statins absolute change in LDL cholesterol (Chasman DI 2012); LDL cholesterol response to statins first post treatment LDL cholesterol (Deshmukh HA 2012); LDL cholesterol response to statins fractional change in LDL cholesterol (Chasman DI 2012); LDL cholesterol response to statins residuals of the measure of absolute change in LDL cholesterol (Chasman DI 2012); LDL cholesterol response to statins residuals of the measure of fractional change in LDL cholesterol (Chasman DI 2012); Lipoprotein A Lpa (Wood 2013); Plasma lipoprotein A Lpa (Clarke 2009); Plasma lipoprotein A Lpa (Zabaneh 2011); Plasma lipoprotein A Lpa in Type 2 diabetes (Qi Q 2011); Rosuvastatin induced change in lipoprotein associated phospholipase A2 activity Lp2 (Chu AY 2012); Total cholesterol (GLGC 2010); Total cholesterol (Asselbergs 2012); Aortic valve calcification (CHARGE 2013); Coronary artery disease (Nelson CP 2017); Coronary artery disease or ischemic stroke (Dichgans M 2013); Coronary artery disease or large artery stroke (Dichgans M 2013); Lipoprotein associated phospholipase A2 activity change in response to statin therapy (Chu AY 2012); Lipoprotein phospholipase A2 activity in cardiovascular disease (Yeo A 2017); Lp a levels (Qi Q 2011); Metabolite levels lipoprotein measures (Kettunen J 2016); Myocardial infarction (CARDIoGRAMplusC4D 2015); Response to statin therapy (Deshmukh HA 2012); Response to statin therapy LDL C (Chasman DI 2012); Response to statins LDL cholesterol change (Postmus I 2014); Acute myocardial infarction (Neale B 2017); Angina pectoris (Neale B 2017); Chronic ischaemic heart disease (Neale B 2017); Illnesses of father: heart disease (Neale B 2017); Illnesses of father: none of the above, group 1 (Neale B 2017); Illnesses of mother: heart disease (Neale B 2017); Illnesses of siblings: heart disease (Neale B 2017); Illnesses of siblings: none of the above, group 1 (Neale B 2017); Medication for cholesterol, blood pressure or diabetes: cholesterol lowering medication (Neale B 2017); Medication for cholesterol, blood pressure or diabetes: none of the above (Neale B 2017); Medication for pain relief, constipation, heartburn: aspirin (Neale B 2017); No treatment with medication for cholesterol, blood pressure, diabetes, or take exogenous hormones (Neale B 2017); Self-reported angina (Neale B 2017); Self-reported heart attack or myocardial infarction (Neale B 2017); Self-reported high cholesterol (Neale B 2017); Treatment with aspirin (Neale B 2017); Treatment with atorvastatin (Neale B 2017); Treatment with cholesterol lowering medication (Neale B 2017); Treatment with clopidogrel (Neale B 2017); Treatment with ezetimibe (Neale B 2017); Treatment with ramipril (Neale B 2017); Treatment with rosuvastatin (Neale B 2017); Treatment with simvastatin (Neale B 2017); Vascular or heart problems diagnosed by doctor: angina (Neale B 2017); Vascular or heart problems diagnosed by doctor: heart attack (Neale B 2017); Vascular or heart problems diagnosed by doctor: none of the above (Neale B 2017); Coronary artery disease (Nelson CP 2017); Low density lipoprotein (Prins B 2017); Cholesterol ldl (Chasman DI 2012); Cholesterol ldl (Deshmukh HA 2012); Lipoprotein a i supplementary concept (Qi Q 2011); Coronary artery disease (van der Harst P 2018); Coronary artery disease (van der Harst P 2018);	Concentration of chylomicrons and extremely large VLDL particles (Kettunen J 2016); Concentration of large VLDL particles (Kettunen J 2016); Concentration of very large VLDL particles (Kettunen J 2016); Free cholesterol in large VLDL (Kettunen J 2016); Phospholipids in chylomicrons and extremely large VLDL (Kettunen J 2016); Phospholipids in very large VLDL (Kettunen J 2016); Total lipids in chylomicrons and extremely large VLDL (Kettunen J 2016); Total lipids in large VLDL (Kettunen J 2016); Total lipids in very large VLDL (Kettunen J 2016); Triglycerides in chylomicrons and extremely large VLDL (Kettunen J 2016); Triglycerides in large VLDL (Kettunen J 2016); Triglycerides in very large VLDL (Kettunen J 2016); VLDL diameter (Kettunen J 2016);	rs55730499;rs10455872;rs118039278;rs10455872;rs55730499;rs74617384;rs74617384;rs186696265;rs55730499;rs10455872;rs118039278;rs118039278;rs10455872;rs118039278;rs74617384;rs10455872;rs55730499;rs10455872;rs55730499;rs74617384;rs118039278;rs118039278;rs10455872;rs55730499;rs74617384;rs55730499;rs74617384;rs74617384;	Concentration_of_very_large_VLDL_particles;Triglycerides_in_very_large_VLDL;VLDL_diameter;VLDL_diameter;VLDL_diameter;Concentration_of_chylomicrons_and_extremely_large_VLDL_particles;Total_lipids_in_chylomicrons_and_extremely_large_VLDL;VLDL_diameter;Triglycerides_in_very_large_VLDL;Concentration_of_very_large_VLDL_particles;Phospholipids_in_chylomicrons_and_extremely_large_VLDL;Concentration_of_very_large_VLDL_particles;Total_lipids_in_chylomicrons_and_extremely_large_VLDL;Total_lipids_in_chylomicrons_and_extremely_large_VLDL;Total_lipids_in_very_large_VLDL;Total_lipids_in_very_large_VLDL;Total_lipids_in_chylomicrons_and_extremely_large_VLDL;Phospholipids_in_chylomicrons_and_extremely_large_VLDL;Total_lipids_in_very_large_VLDL;VLDL_diameter;Triglycerides_in_chylomicrons_and_extremely_large_VLDL;Total_lipids_in_very_large_VLDL;Triglycerides_in_chylomicrons_and_extremely_large_VLDL;Triglycerides_in_chylomicrons_and_extremely_large_VLDL;Triglycerides_in_chylomicrons_and_extremely_large_VLDL;Phospholipids_in_chylomicrons_and_extremely_large_VLDL;Concentration_of_very_large_VLDL_particles;Phospholipids_in_chylomicrons_and_extremely_large_VLDL;	6:160963230;6:160963230;6:160963230;6:160963230;6:160985526;6:160985526;6:160985526;6:160997118;6:160997118;6:160997118;6:161005610;6:161005610;6:161005610;6:161010118;6:161010118;6:161010118;6:161010118;6:161010118;6:161089307;6:161089307;6:161089307;6:161103805;6:161103805;6:161103805;6:161108144;6:161108144;6:161108144;6:161108144;6:161108144;6:161123451;6:161123451;6:161123451;	rs11751605;rs11751605;rs11751605;rs11751605;rs118039278;rs118039278;rs118039278;rs74617384;rs74617384;rs74617384;rs55730499;rs55730499;rs55730499;rs10455872;rs10455872;rs10455872;rs10455872;rs10455872;rs56393506;rs56393506;rs56393506;rs374071816;rs374071816;rs374071816;rs2315065;rs2315065;rs2315065;rs2315065;rs2315065;rs4252185;rs4252185;rs4252185;	cholesterol;LDL;LDL_C;TC;cholesterol;LDL_C;triglyc;cholesterol;LDL_C;triglyc;cholesterol;LDL_C;triglyc;cholesterol;LDL;LDL_C;TC;triglyc;cholesterol;LDL_C;triglyc;cholesterol;LDL_C;triglyc;cholesterol;LDL;LDL_C;TC;triglyc;cholesterol;LDL_C;triglyc;	UKBB;Willer_et_al_2013;UKBB;Willer_et_al_2013;UKBB;UKBB;UKBB;UKBB;UKBB;UKBB;UKBB;UKBB;UKBB;UKBB;Willer_et_al_2013;UKBB;Willer_et_al_2013;UKBB;UKBB;UKBB;UKBB;UKBB;UKBB;UKBB;UKBB;Willer_et_al_2013;UKBB;Willer_et_al_2013;UKBB;UKBB;UKBB;UKBB;	6:161005610;6:160997118	rs55730499;rs74617384	160543103;160671406;160589086;160589086;161005610;160693107;160997118;160997118;160997118;160961137;160681393;160961137;160681393;160564476;160564476;160679656;160679656;160564476;160961137;160637239;160575202;160637239;160681393;160575202;160557643;160828142;161019866;160557643;160681393;160575202;160828142;161019866;160828142;161004972;161019866;160557643;160961137;161004972;160564476;160564476;160997118;160519228;160681393;160519228;160921969;160575202;160581502;160581502;160578069;160575202;160831796;160519228;160578069;161017363;160921969;160622637;160874032;160679400;160748465;160578069;160831796;161017363;160581502;160622637;160831796;160679400;160525287;160847571;160779213;160525287;160646222;160779213;160847571;160921969;161006172;161017363;160679400;160557643;160525287;161006172;160962370;160748465;161349326;160962370;161006172;161004972;161004972;160997118;160921969;161170855;160921969;160646222;160525287;160997118;161349326;160874032;160525287;160847571;161011137;160611465;160595233;160962370;	rs41265930;rs11751347;rs10455872;rs10455872;rs55730499;rs3119311;rs74617384;rs74617384;rs74617384;rs3798220;rs3127573;rs3798220;rs3127573;rs662138;rs662138;rs8177505;rs8177505;rs662138;rs3798220;rs596881;rs3798164;rs596881;rs3127573;rs3798164;rs2282143;rs3918291;rs6926458;rs2282143;rs3127573;rs3798164;rs3918291;rs6926458;rs3918291;rs77009508;rs6926458;rs2282143;rs3798220;rs77009508;rs662138;rs662138;rs74617384;rs78423775;rs3127573;rs78423775;rs41267805;rs3798164;rs4646283;rs4646283;rs146534110;rs3798164;rs151135411;rs78423775;rs146534110;rs73596816;rs41267805;rs476235;rs112376176;rs624249;rs2504959;rs146534110;rs151135411;rs73596816;rs4646283;rs476235;rs151135411;rs624249;rs2297372;rs117446263;rs79907881;rs2297372;rs3798158;rs79907881;rs117446263;rs41267805;rs41272110;rs73596816;rs624249;rs2282143;rs2297372;rs41272110;rs116089584;rs2504959;rs7756550;rs116089584;rs41272110;rs77009508;rs77009508;rs74617384;rs41267805;rs79570361;rs41267805;rs3798158;rs2297372;rs74617384;rs7756550;rs112376176;rs2297372;rs117446263;rs117935574;rs79370442;rs13209686;rs116089584;	Triglycerides;HDL_cholesterol;Total_cholesterol_levels;LDL_cholesterol;SM_C16:0;Creatinine;LDL_cholesterol;Apolipoprotein_B;Cholesterol;LDL_cholesterol;Creatinine;Apolipoprotein_B;eGFR;LDL_cholesterol;Apolipoprotein_B;Creatinine;eGFR;Cholesterol;Cholesterol;Creatinine;LDL_cholesterol;eGFR;Apolipoprotein_B;Apolipoprotein_B;LDL_cholesterol;LDL_cholesterol;LDL_cholesterol;Apolipoprotein_B;LDL_cholesterol;Cholesterol;Cholesterol;Apolipoprotein_B;Apolipoprotein_B;HDL_cholesterol;Cholesterol;Cholesterol;Triglycerides;Triglycerides;Creatinine;eGFR;Triglycerides;LDL_cholesterol;Cholesterol;Apolipoprotein_B;Cholesterol;Creatinine;Apolipoprotein_B;LDL_cholesterol;LDL_cholesterol;eGFR;LDL_cholesterol;Cholesterol;Cholesterol;LDL_cholesterol;HDL_cholesterol;Creatinine;Triglycerides;LDL_cholesterol;Apolipoprotein_B;Apolipoprotein_B;Cholesterol;Apolipoprotein_B;Cholesterol;eGFR;Apolipoprotein_B;Apolipoprotein_B;Apolipoprotein_B;Apolipoprotein_B;Creatinine;LDL_cholesterol;HDL_cholesterol;eGFR;LDL_cholesterol;LDL_cholesterol;Triglycerides;Cholesterol;Cholesterol;Triglycerides;Cholesterol;HDL_cholesterol;Cholesterol;LDL_cholesterol;Cholesterol;LDL_cholesterol;Albumin;Apolipoprotein_A;Cholesterol;Creatinine;Apolipoprotein_B;Triglycerides;Apolipoprotein_A;Cholesterol;eGFR;eGFR;LDL_cholesterol;HDL_cholesterol;Creatinine;Cholesterol;Creatinine;Creatinine;Triglycerides;Apolipoprotein_B;	Klarin_et_al.;Klarin_et_al.;Klarin_et_al.;Klarin_et_al.;Lotta_et_al.;Lotta_et_al.;Sinnott-Armstrong_et_al.;Sinnott-Armstrong_et_al.;Sinnott-Armstrong_et_al.;Sinnott-Armstrong_et_al.;Sinnott-Armstrong_et_al.;Sinnott-Armstrong_et_al.;Sinnott-Armstrong_et_al.;Sinnott-Armstrong_et_al.;Sinnott-Armstrong_et_al.;Sinnott-Armstrong_et_al.;Sinnott-Armstrong_et_al.;Sinnott-Armstrong_et_al.;Sinnott-Armstrong_et_al.;Sinnott-Armstrong_et_al.;Sinnott-Armstrong_et_al.;Sinnott-Armstrong_et_al.;Sinnott-Armstrong_et_al.;Sinnott-Armstrong_et_al.;Sinnott-Armstrong_et_al.;Sinnott-Armstrong_et_al.;Sinnott-Armstrong_et_al.;Sinnott-Armstrong_et_al.;Sinnott-Armstrong_et_al.;Sinnott-Armstrong_et_al.;Sinnott-Armstrong_et_al.;Sinnott-Armstrong_et_al.;Sinnott-Armstrong_et_al.;Sinnott-Armstrong_et_al.;Sinnott-Armstrong_et_al.;Sinnott-Armstrong_et_al.;Sinnott-Armstrong_et_al.;Sinnott-Armstrong_et_al.;Sinnott-Armstrong_et_al.;Sinnott-Armstrong_et_al.;Sinnott-Armstrong_et_al.;Sinnott-Armstrong_et_al.;Sinnott-Armstrong_et_al.;Sinnott-Armstrong_et_al.;Sinnott-Armstrong_et_al.;Sinnott-Armstrong_et_al.;Sinnott-Armstrong_et_al.;Sinnott-Armstrong_et_al.;Sinnott-Armstrong_et_al.;Sinnott-Armstrong_et_al.;Sinnott-Armstrong_et_al.;Sinnott-Armstrong_et_al.;Sinnott-Armstrong_et_al.;Sinnott-Armstrong_et_al.;Sinnott-Armstrong_et_al.;Sinnott-Armstrong_et_al.;Sinnott-Armstrong_et_al.;Sinnott-Armstrong_et_al.;Sinnott-Armstrong_et_al.;Sinnott-Armstrong_et_al.;Sinnott-Armstrong_et_al.;Sinnott-Armstrong_et_al.;Sinnott-Armstrong_et_al.;Sinnott-Armstrong_et_al.;Sinnott-Armstrong_et_al.;Sinnott-Armstrong_et_al.;Sinnott-Armstrong_et_al.;Sinnott-Armstrong_et_al.;Sinnott-Armstrong_et_al.;Sinnott-Armstrong_et_al.;Sinnott-Armstrong_et_al.;Sinnott-Armstrong_et_al.;Sinnott-Armstrong_et_al.;Sinnott-Armstrong_et_al.;Sinnott-Armstrong_et_al.;Sinnott-Armstrong_et_al.;Sinnott-Armstrong_et_al.;Sinnott-Armstrong_et_al.;Sinnott-Armstrong_et_al.;Sinnott-Armstrong_et_al.;Sinnott-Armstrong_et_al.;Sinnott-Armstrong_et_al.;Sinnott-Armstrong_et_al.;Sinnott-Armstrong_et_al.;Sinnott-Armstrong_et_al.;Sinnott-Armstrong_et_al.;Sinnott-Armstrong_et_al.;Sinnott-Armstrong_et_al.;Sinnott-Armstrong_et_al.;Sinnott-Armstrong_et_al.;Sinnott-Armstrong_et_al.;Sinnott-Armstrong_et_al.;Sinnott-Armstrong_et_al.;Sinnott-Armstrong_et_al.;Sinnott-Armstrong_et_al.;Sinnott-Armstrong_et_al.;Sinnott-Armstrong_et_al.;Sinnott-Armstrong_et_al.;Sinnott-Armstrong_et_al.;Sinnott-Armstrong_et_al.;Sinnott-Armstrong_et_al.;Sinnott-Armstrong_et_al.;
6_18	6	159742487	161943939	XL-VLDL-C	161010118	6:161010118:A:G	rs10455872	a	g	0.9297	0.187506	0.00851313	1.64e-107	106.79	32	8.124e-37	No	LPA	LPA	Biology	118	CLA;DAG;FALen;FAw6byFA;GlycA;HDL-TG;IDL-FC;IDL-FC_percent;IDL-PL_percent;IDL-TG_percent;Ile;LAbyFA;LDL-C;L-HDL-CE_percent;L-HDL-FC;L-HDL-FC_percent;L-HDL-PL_percent;L-LDL-C_percent;L-LDL-FC;L-LDL-FC_percent;L-LDL-PL_percent;L-VLDL-C;L-VLDL-CE;L-VLDL-CE_percent;L-VLDL-FC;L-VLDL-FC_percent;L-VLDL-L;L-VLDL-P;L-VLDL-PL;L-VLDL-TG;M-HDL-C_percent;M-HDL-FC_percent;M-HDL-TG;M-HDL-TG_percent;M-LDL-C;M-LDL-CE;M-LDL-CE_percent;M-LDL-C_percent;M-LDL-PL_percent;MUFA;MUFAbyFA;M-VLDL-C;M-VLDL-CE;M-VLDL-CE_percent;M-VLDL-C_percent;M-VLDL-FC;M-VLDL-FC_percent;M-VLDL-L;M-VLDL-P;M-VLDL-PL;M-VLDL-PL_percent;M-VLDL-TG;M-VLDL-TG_percent;PUFAbyFA;Serum-TG;SFA;S-HDL-C;S-HDL-CE;S-HDL-CE_percent;S-HDL-C_percent;S-HDL-FC_percent;S-HDL-PL_percent;S-HDL-TG;S-HDL-TG_percent;S-LDL-C;S-LDL-CE;S-LDL-CE_percent;S-LDL-C_percent;S-LDL-FC_percent;S-LDL-PL_percent;S-LDL-TG_percent;S-VLDL-CE_percent;S-VLDL-C_percent;S-VLDL-FC;S-VLDL-FC_percent;S-VLDL-L;S-VLDL-P;S-VLDL-PL;S-VLDL-PL_percent;S-VLDL-TG;S-VLDL-TG_percent;TGbyPG;TotFA;UnsatDeg;VLDL-C;VLDL-D;VLDL-TG;XL-HDL-CE_percent;XL-HDL-C_percent;XL-HDL-FC_percent;XL-HDL-PL_percent;XL-HDL-TG;XL-HDL-TG_percent;XL-VLDL-C;XL-VLDL-CE;XL-VLDL-CE_percent;XL-VLDL-C_percent;XL-VLDL-FC;XL-VLDL-L;XL-VLDL-P;XL-VLDL-PL;XL-VLDL-TG;XL-VLDL-TG_percent;XS-VLDL-FC_percent;XS-VLDL-PL_percent;XS-VLDL-TG;XS-VLDL-TG_percent;XXL-VLDL-C;XXL-VLDL-CE;XXL-VLDL-CE_percent;XXL-VLDL-C_percent;XXL-VLDL-FC;XXL-VLDL-FC_percent;XXL-VLDL-L;XXL-VLDL-P;XXL-VLDL-PL;XXL-VLDL-PL_percent;XXL-VLDL-TG;	6	region_6_18_locus_1	intron_variant	NA	NA	NA	CARDIAC_ARRHYTM (p=3.35012e-08); DM_PERIPHATHERO (p=3.155e-14); E4_HYPERCHOL (p=1.59441e-13); E4_LIPOPROT (p=1.27879e-16); E4_METABOLIA (p=2.96551e-11); FG_CVD (p=1.59192e-08); FG_DOAAC (p=9.02402e-12); FG_OTHHEART (p=6.82182e-12); I9_AF (p=4.25696e-08); I9_ANGINA (p=2.51131e-36); I9_ANGIO (p=3.87258e-20); I9_ATHSCLE (p=1.30167e-11); I9_CABG (p=1.86294e-44); I9_CAVS (p=3.57849e-22); I9_CAVS_OPERATED (p=3.57849e-22); I9_CAVS_RHEU (p=1.17139e-22); I9_CHD (p=3.26287e-34); I9_CHD_NOREV (p=1.77133e-27); I9_CORATHER (p=1.49796e-43); I9_CVD_HARD (p=4.60045e-26); I9_HEARTFAIL_AND_CHD (p=2.94985e-14); I9_IHD (p=2.64911e-38); I9_ISCHHEART (p=1.47163e-36); I9_MI (p=1.14868e-28); I9_MI_STRICT (p=1.69551e-27); I9_NONRHEVALV (p=8.35411e-13); I9_OTHHEART (p=1.84035e-12); I9_PAD (p=7.40321e-09); I9_REVASC (p=1.26445e-41); I9_UAP (p=1.92664e-13); I9_VALVES (p=4.99229e-16); I9_VHD (p=4.5941e-16); RX_STATIN (p=1.35988e-56); Z21_PRESENCE_CARDIAC_VASCULAR_IMPLANTNTS_GRAFTS (p=1.63644e-20);	Coronary artery disease (CARDIoGRAM 2011); Coronary artery disease (CARDIoGRAMplusC4D 2015); Myocardial infarction (CARDIoGRAMplusC4D 2015); Aortic valve calcification (CHARGE 2013); Low density lipoprotein (GLGC 2013); Low density lipoprotein (GLGC 2010); Total cholesterol (GLGC 2013); Total cholesterol (GLGC 2010); APOB apolipoprotein B (Hopewell 2012); APOB apolipoprotein B response after 40mg daily simvastatin treatment (Hopewell 2012); Aortic valve and mitral annular calcium (CHARGE 2013); Aortic valve calcium (CHARGE 2013); Coronary artery disease (Clarke 2009); Coronary artery disease (Visscher 2011); LDL cholesterol (GLGC 2010); LDL cholesterol (Musunuru 2012); LDL cholesterol (Asselbergs 2012); LDL cholesterol female (Musunuru 2012); LDL cholesterol response after 40mg daily simvastatin treatment (Hopewell 2012); LDL cholesterol response to statins (Deshmukh HA 2012); LDL cholesterol response to statins absolute change in LDL cholesterol (Chasman DI 2012); LDL cholesterol response to statins first post treatment LDL cholesterol (Deshmukh HA 2012); LDL cholesterol response to statins fractional change in LDL cholesterol (Chasman DI 2012); LDL cholesterol response to statins residuals of the measure of absolute change in LDL cholesterol (Chasman DI 2012); LDL cholesterol response to statins residuals of the measure of fractional change in LDL cholesterol (Chasman DI 2012); Lipoprotein A Lpa (Wood 2013); Plasma lipoprotein A Lpa (Clarke 2009); Plasma lipoprotein A Lpa (Zabaneh 2011); Plasma lipoprotein A Lpa in Type 2 diabetes (Qi Q 2011); Rosuvastatin induced change in lipoprotein associated phospholipase A2 activity Lp2 (Chu AY 2012); Total cholesterol (GLGC 2010); Total cholesterol (Asselbergs 2012); Aortic valve calcification (CHARGE 2013); Coronary artery disease (Nelson CP 2017); Coronary artery disease or ischemic stroke (Dichgans M 2013); Coronary artery disease or large artery stroke (Dichgans M 2013); Lipoprotein associated phospholipase A2 activity change in response to statin therapy (Chu AY 2012); Lipoprotein phospholipase A2 activity in cardiovascular disease (Yeo A 2017); Lp a levels (Qi Q 2011); Metabolite levels lipoprotein measures (Kettunen J 2016); Myocardial infarction (CARDIoGRAMplusC4D 2015); Response to statin therapy (Deshmukh HA 2012); Response to statin therapy LDL C (Chasman DI 2012); Response to statins LDL cholesterol change (Postmus I 2014); Acute myocardial infarction (Neale B 2017); Angina pectoris (Neale B 2017); Chronic ischaemic heart disease (Neale B 2017); Illnesses of father: heart disease (Neale B 2017); Illnesses of father: none of the above, group 1 (Neale B 2017); Illnesses of mother: heart disease (Neale B 2017); Illnesses of siblings: heart disease (Neale B 2017); Illnesses of siblings: none of the above, group 1 (Neale B 2017); Medication for cholesterol, blood pressure or diabetes: cholesterol lowering medication (Neale B 2017); Medication for cholesterol, blood pressure or diabetes: none of the above (Neale B 2017); Medication for pain relief, constipation, heartburn: aspirin (Neale B 2017); No treatment with medication for cholesterol, blood pressure, diabetes, or take exogenous hormones (Neale B 2017); Self-reported angina (Neale B 2017); Self-reported heart attack or myocardial infarction (Neale B 2017); Self-reported high cholesterol (Neale B 2017); Treatment with aspirin (Neale B 2017); Treatment with atorvastatin (Neale B 2017); Treatment with cholesterol lowering medication (Neale B 2017); Treatment with clopidogrel (Neale B 2017); Treatment with ezetimibe (Neale B 2017); Treatment with ramipril (Neale B 2017); Treatment with rosuvastatin (Neale B 2017); Treatment with simvastatin (Neale B 2017); Vascular or heart problems diagnosed by doctor: angina (Neale B 2017); Vascular or heart problems diagnosed by doctor: heart attack (Neale B 2017); Vascular or heart problems diagnosed by doctor: none of the above (Neale B 2017); Coronary artery disease (Nelson CP 2017); Low density lipoprotein (Prins B 2017); Cholesterol ldl (Chasman DI 2012); Cholesterol ldl (Deshmukh HA 2012); Lipoprotein a i supplementary concept (Qi Q 2011); Coronary artery disease (van der Harst P 2018); Coronary artery disease (van der Harst P 2018);	Concentration of chylomicrons and extremely large VLDL particles (Kettunen J 2016); Concentration of large VLDL particles (Kettunen J 2016); Concentration of very large VLDL particles (Kettunen J 2016); Free cholesterol in large VLDL (Kettunen J 2016); Phospholipids in chylomicrons and extremely large VLDL (Kettunen J 2016); Phospholipids in very large VLDL (Kettunen J 2016); Total lipids in chylomicrons and extremely large VLDL (Kettunen J 2016); Total lipids in large VLDL (Kettunen J 2016); Total lipids in very large VLDL (Kettunen J 2016); Triglycerides in chylomicrons and extremely large VLDL (Kettunen J 2016); Triglycerides in large VLDL (Kettunen J 2016); Triglycerides in very large VLDL (Kettunen J 2016); VLDL diameter (Kettunen J 2016);	rs55730499;rs10455872;rs118039278;rs10455872;rs55730499;rs74617384;rs74617384;rs186696265;rs55730499;rs10455872;rs118039278;rs118039278;rs10455872;rs118039278;rs74617384;rs10455872;rs55730499;rs10455872;rs55730499;rs74617384;rs118039278;rs118039278;rs10455872;rs55730499;rs74617384;rs55730499;rs74617384;rs74617384;	Concentration_of_very_large_VLDL_particles;Triglycerides_in_very_large_VLDL;VLDL_diameter;VLDL_diameter;VLDL_diameter;Concentration_of_chylomicrons_and_extremely_large_VLDL_particles;Total_lipids_in_chylomicrons_and_extremely_large_VLDL;VLDL_diameter;Triglycerides_in_very_large_VLDL;Concentration_of_very_large_VLDL_particles;Phospholipids_in_chylomicrons_and_extremely_large_VLDL;Concentration_of_very_large_VLDL_particles;Total_lipids_in_chylomicrons_and_extremely_large_VLDL;Total_lipids_in_chylomicrons_and_extremely_large_VLDL;Total_lipids_in_very_large_VLDL;Total_lipids_in_very_large_VLDL;Total_lipids_in_chylomicrons_and_extremely_large_VLDL;Phospholipids_in_chylomicrons_and_extremely_large_VLDL;Total_lipids_in_very_large_VLDL;VLDL_diameter;Triglycerides_in_chylomicrons_and_extremely_large_VLDL;Total_lipids_in_very_large_VLDL;Triglycerides_in_chylomicrons_and_extremely_large_VLDL;Triglycerides_in_chylomicrons_and_extremely_large_VLDL;Triglycerides_in_chylomicrons_and_extremely_large_VLDL;Phospholipids_in_chylomicrons_and_extremely_large_VLDL;Concentration_of_very_large_VLDL_particles;Phospholipids_in_chylomicrons_and_extremely_large_VLDL;	6:160963230;6:160963230;6:160963230;6:160963230;6:160985526;6:160985526;6:160985526;6:160997118;6:160997118;6:160997118;6:161005610;6:161005610;6:161005610;6:161010118;6:161010118;6:161010118;6:161010118;6:161010118;6:161089307;6:161089307;6:161089307;6:161103805;6:161103805;6:161103805;6:161108144;6:161108144;6:161108144;6:161108144;6:161108144;6:161123451;6:161123451;6:161123451;	rs11751605;rs11751605;rs11751605;rs11751605;rs118039278;rs118039278;rs118039278;rs74617384;rs74617384;rs74617384;rs55730499;rs55730499;rs55730499;rs10455872;rs10455872;rs10455872;rs10455872;rs10455872;rs56393506;rs56393506;rs56393506;rs374071816;rs374071816;rs374071816;rs2315065;rs2315065;rs2315065;rs2315065;rs2315065;rs4252185;rs4252185;rs4252185;	cholesterol;LDL;LDL_C;TC;cholesterol;LDL_C;triglyc;cholesterol;LDL_C;triglyc;cholesterol;LDL_C;triglyc;cholesterol;LDL;LDL_C;TC;triglyc;cholesterol;LDL_C;triglyc;cholesterol;LDL_C;triglyc;cholesterol;LDL;LDL_C;TC;triglyc;cholesterol;LDL_C;triglyc;	UKBB;Willer_et_al_2013;UKBB;Willer_et_al_2013;UKBB;UKBB;UKBB;UKBB;UKBB;UKBB;UKBB;UKBB;UKBB;UKBB;Willer_et_al_2013;UKBB;Willer_et_al_2013;UKBB;UKBB;UKBB;UKBB;UKBB;UKBB;UKBB;UKBB;Willer_et_al_2013;UKBB;Willer_et_al_2013;UKBB;UKBB;UKBB;UKBB;	6:161005610;6:160997118	rs55730499;rs74617384	160543103;160671406;160589086;160589086;161005610;160693107;160997118;160997118;160997118;160961137;160681393;160961137;160681393;160564476;160564476;160679656;160679656;160564476;160961137;160637239;160575202;160637239;160681393;160575202;160557643;160828142;161019866;160557643;160681393;160575202;160828142;161019866;160828142;161004972;161019866;160557643;160961137;161004972;160564476;160564476;160997118;160519228;160681393;160519228;160921969;160575202;160581502;160581502;160578069;160575202;160831796;160519228;160578069;161017363;160921969;160622637;160874032;160679400;160748465;160578069;160831796;161017363;160581502;160622637;160831796;160679400;160525287;160847571;160779213;160525287;160646222;160779213;160847571;160921969;161006172;161017363;160679400;160557643;160525287;161006172;160962370;160748465;161349326;160962370;161006172;161004972;161004972;160997118;160921969;161170855;160921969;160646222;160525287;160997118;161349326;160874032;160525287;160847571;161011137;160611465;160595233;160962370;	rs41265930;rs11751347;rs10455872;rs10455872;rs55730499;rs3119311;rs74617384;rs74617384;rs74617384;rs3798220;rs3127573;rs3798220;rs3127573;rs662138;rs662138;rs8177505;rs8177505;rs662138;rs3798220;rs596881;rs3798164;rs596881;rs3127573;rs3798164;rs2282143;rs3918291;rs6926458;rs2282143;rs3127573;rs3798164;rs3918291;rs6926458;rs3918291;rs77009508;rs6926458;rs2282143;rs3798220;rs77009508;rs662138;rs662138;rs74617384;rs78423775;rs3127573;rs78423775;rs41267805;rs3798164;rs4646283;rs4646283;rs146534110;rs3798164;rs151135411;rs78423775;rs146534110;rs73596816;rs41267805;rs476235;rs112376176;rs624249;rs2504959;rs146534110;rs151135411;rs73596816;rs4646283;rs476235;rs151135411;rs624249;rs2297372;rs117446263;rs79907881;rs2297372;rs3798158;rs79907881;rs117446263;rs41267805;rs41272110;rs73596816;rs624249;rs2282143;rs2297372;rs41272110;rs116089584;rs2504959;rs7756550;rs116089584;rs41272110;rs77009508;rs77009508;rs74617384;rs41267805;rs79570361;rs41267805;rs3798158;rs2297372;rs74617384;rs7756550;rs112376176;rs2297372;rs117446263;rs117935574;rs79370442;rs13209686;rs116089584;	Triglycerides;HDL_cholesterol;Total_cholesterol_levels;LDL_cholesterol;SM_C16:0;Creatinine;LDL_cholesterol;Apolipoprotein_B;Cholesterol;LDL_cholesterol;Creatinine;Apolipoprotein_B;eGFR;LDL_cholesterol;Apolipoprotein_B;Creatinine;eGFR;Cholesterol;Cholesterol;Creatinine;LDL_cholesterol;eGFR;Apolipoprotein_B;Apolipoprotein_B;LDL_cholesterol;LDL_cholesterol;LDL_cholesterol;Apolipoprotein_B;LDL_cholesterol;Cholesterol;Cholesterol;Apolipoprotein_B;Apolipoprotein_B;HDL_cholesterol;Cholesterol;Cholesterol;Triglycerides;Triglycerides;Creatinine;eGFR;Triglycerides;LDL_cholesterol;Cholesterol;Apolipoprotein_B;Cholesterol;Creatinine;Apolipoprotein_B;LDL_cholesterol;LDL_cholesterol;eGFR;LDL_cholesterol;Cholesterol;Cholesterol;LDL_cholesterol;HDL_cholesterol;Creatinine;Triglycerides;LDL_cholesterol;Apolipoprotein_B;Apolipoprotein_B;Cholesterol;Apolipoprotein_B;Cholesterol;eGFR;Apolipoprotein_B;Apolipoprotein_B;Apolipoprotein_B;Apolipoprotein_B;Creatinine;LDL_cholesterol;HDL_cholesterol;eGFR;LDL_cholesterol;LDL_cholesterol;Triglycerides;Cholesterol;Cholesterol;Triglycerides;Cholesterol;HDL_cholesterol;Cholesterol;LDL_cholesterol;Cholesterol;LDL_cholesterol;Albumin;Apolipoprotein_A;Cholesterol;Creatinine;Apolipoprotein_B;Triglycerides;Apolipoprotein_A;Cholesterol;eGFR;eGFR;LDL_cholesterol;HDL_cholesterol;Creatinine;Cholesterol;Creatinine;Creatinine;Triglycerides;Apolipoprotein_B;	Klarin_et_al.;Klarin_et_al.;Klarin_et_al.;Klarin_et_al.;Lotta_et_al.;Lotta_et_al.;Sinnott-Armstrong_et_al.;Sinnott-Armstrong_et_al.;Sinnott-Armstrong_et_al.;Sinnott-Armstrong_et_al.;Sinnott-Armstrong_et_al.;Sinnott-Armstrong_et_al.;Sinnott-Armstrong_et_al.;Sinnott-Armstrong_et_al.;Sinnott-Armstrong_et_al.;Sinnott-Armstrong_et_al.;Sinnott-Armstrong_et_al.;Sinnott-Armstrong_et_al.;Sinnott-Armstrong_et_al.;Sinnott-Armstrong_et_al.;Sinnott-Armstrong_et_al.;Sinnott-Armstrong_et_al.;Sinnott-Armstrong_et_al.;Sinnott-Armstrong_et_al.;Sinnott-Armstrong_et_al.;Sinnott-Armstrong_et_al.;Sinnott-Armstrong_et_al.;Sinnott-Armstrong_et_al.;Sinnott-Armstrong_et_al.;Sinnott-Armstrong_et_al.;Sinnott-Armstrong_et_al.;Sinnott-Armstrong_et_al.;Sinnott-Armstrong_et_al.;Sinnott-Armstrong_et_al.;Sinnott-Armstrong_et_al.;Sinnott-Armstrong_et_al.;Sinnott-Armstrong_et_al.;Sinnott-Armstrong_et_al.;Sinnott-Armstrong_et_al.;Sinnott-Armstrong_et_al.;Sinnott-Armstrong_et_al.;Sinnott-Armstrong_et_al.;Sinnott-Armstrong_et_al.;Sinnott-Armstrong_et_al.;Sinnott-Armstrong_et_al.;Sinnott-Armstrong_et_al.;Sinnott-Armstrong_et_al.;Sinnott-Armstrong_et_al.;Sinnott-Armstrong_et_al.;Sinnott-Armstrong_et_al.;Sinnott-Armstrong_et_al.;Sinnott-Armstrong_et_al.;Sinnott-Armstrong_et_al.;Sinnott-Armstrong_et_al.;Sinnott-Armstrong_et_al.;Sinnott-Armstrong_et_al.;Sinnott-Armstrong_et_al.;Sinnott-Armstrong_et_al.;Sinnott-Armstrong_et_al.;Sinnott-Armstrong_et_al.;Sinnott-Armstrong_et_al.;Sinnott-Armstrong_et_al.;Sinnott-Armstrong_et_al.;Sinnott-Armstrong_et_al.;Sinnott-Armstrong_et_al.;Sinnott-Armstrong_et_al.;Sinnott-Armstrong_et_al.;Sinnott-Armstrong_et_al.;Sinnott-Armstrong_et_al.;Sinnott-Armstrong_et_al.;Sinnott-Armstrong_et_al.;Sinnott-Armstrong_et_al.;Sinnott-Armstrong_et_al.;Sinnott-Armstrong_et_al.;Sinnott-Armstrong_et_al.;Sinnott-Armstrong_et_al.;Sinnott-Armstrong_et_al.;Sinnott-Armstrong_et_al.;Sinnott-Armstrong_et_al.;Sinnott-Armstrong_et_al.;Sinnott-Armstrong_et_al.;Sinnott-Armstrong_et_al.;Sinnott-Armstrong_et_al.;Sinnott-Armstrong_et_al.;Sinnott-Armstrong_et_al.;Sinnott-Armstrong_et_al.;Sinnott-Armstrong_et_al.;Sinnott-Armstrong_et_al.;Sinnott-Armstrong_et_al.;Sinnott-Armstrong_et_al.;Sinnott-Armstrong_et_al.;Sinnott-Armstrong_et_al.;Sinnott-Armstrong_et_al.;Sinnott-Armstrong_et_al.;Sinnott-Armstrong_et_al.;Sinnott-Armstrong_et_al.;Sinnott-Armstrong_et_al.;Sinnott-Armstrong_et_al.;Sinnott-Armstrong_et_al.;Sinnott-Armstrong_et_al.;Sinnott-Armstrong_et_al.;Sinnott-Armstrong_et_al.;
6_18	6	159742487	161943939	XL-VLDL-L	161010118	6:161010118:A:G	rs10455872	a	g	0.9298	0.187597	0.00851872	1.78e-107	106.75	32	2.574e-35	No	LPA	LPA	Biology	118	CLA;DAG;FALen;FAw6byFA;GlycA;HDL-TG;IDL-FC;IDL-FC_percent;IDL-PL_percent;IDL-TG_percent;Ile;LAbyFA;LDL-C;L-HDL-CE_percent;L-HDL-FC;L-HDL-FC_percent;L-HDL-PL_percent;L-LDL-C_percent;L-LDL-FC;L-LDL-FC_percent;L-LDL-PL_percent;L-VLDL-C;L-VLDL-CE;L-VLDL-CE_percent;L-VLDL-FC;L-VLDL-FC_percent;L-VLDL-L;L-VLDL-P;L-VLDL-PL;L-VLDL-TG;M-HDL-C_percent;M-HDL-FC_percent;M-HDL-TG;M-HDL-TG_percent;M-LDL-C;M-LDL-CE;M-LDL-CE_percent;M-LDL-C_percent;M-LDL-PL_percent;MUFA;MUFAbyFA;M-VLDL-C;M-VLDL-CE;M-VLDL-CE_percent;M-VLDL-C_percent;M-VLDL-FC;M-VLDL-FC_percent;M-VLDL-L;M-VLDL-P;M-VLDL-PL;M-VLDL-PL_percent;M-VLDL-TG;M-VLDL-TG_percent;PUFAbyFA;Serum-TG;SFA;S-HDL-C;S-HDL-CE;S-HDL-CE_percent;S-HDL-C_percent;S-HDL-FC_percent;S-HDL-PL_percent;S-HDL-TG;S-HDL-TG_percent;S-LDL-C;S-LDL-CE;S-LDL-CE_percent;S-LDL-C_percent;S-LDL-FC_percent;S-LDL-PL_percent;S-LDL-TG_percent;S-VLDL-CE_percent;S-VLDL-C_percent;S-VLDL-FC;S-VLDL-FC_percent;S-VLDL-L;S-VLDL-P;S-VLDL-PL;S-VLDL-PL_percent;S-VLDL-TG;S-VLDL-TG_percent;TGbyPG;TotFA;UnsatDeg;VLDL-C;VLDL-D;VLDL-TG;XL-HDL-CE_percent;XL-HDL-C_percent;XL-HDL-FC_percent;XL-HDL-PL_percent;XL-HDL-TG;XL-HDL-TG_percent;XL-VLDL-C;XL-VLDL-CE;XL-VLDL-CE_percent;XL-VLDL-C_percent;XL-VLDL-FC;XL-VLDL-L;XL-VLDL-P;XL-VLDL-PL;XL-VLDL-TG;XL-VLDL-TG_percent;XS-VLDL-FC_percent;XS-VLDL-PL_percent;XS-VLDL-TG;XS-VLDL-TG_percent;XXL-VLDL-C;XXL-VLDL-CE;XXL-VLDL-CE_percent;XXL-VLDL-C_percent;XXL-VLDL-FC;XXL-VLDL-FC_percent;XXL-VLDL-L;XXL-VLDL-P;XXL-VLDL-PL;XXL-VLDL-PL_percent;XXL-VLDL-TG;	6	region_6_18_locus_1	intron_variant	NA	NA	NA	CARDIAC_ARRHYTM (p=3.35012e-08); DM_PERIPHATHERO (p=3.155e-14); E4_HYPERCHOL (p=1.59441e-13); E4_LIPOPROT (p=1.27879e-16); E4_METABOLIA (p=2.96551e-11); FG_CVD (p=1.59192e-08); FG_DOAAC (p=9.02402e-12); FG_OTHHEART (p=6.82182e-12); I9_AF (p=4.25696e-08); I9_ANGINA (p=2.51131e-36); I9_ANGIO (p=3.87258e-20); I9_ATHSCLE (p=1.30167e-11); I9_CABG (p=1.86294e-44); I9_CAVS (p=3.57849e-22); I9_CAVS_OPERATED (p=3.57849e-22); I9_CAVS_RHEU (p=1.17139e-22); I9_CHD (p=3.26287e-34); I9_CHD_NOREV (p=1.77133e-27); I9_CORATHER (p=1.49796e-43); I9_CVD_HARD (p=4.60045e-26); I9_HEARTFAIL_AND_CHD (p=2.94985e-14); I9_IHD (p=2.64911e-38); I9_ISCHHEART (p=1.47163e-36); I9_MI (p=1.14868e-28); I9_MI_STRICT (p=1.69551e-27); I9_NONRHEVALV (p=8.35411e-13); I9_OTHHEART (p=1.84035e-12); I9_PAD (p=7.40321e-09); I9_REVASC (p=1.26445e-41); I9_UAP (p=1.92664e-13); I9_VALVES (p=4.99229e-16); I9_VHD (p=4.5941e-16); RX_STATIN (p=1.35988e-56); Z21_PRESENCE_CARDIAC_VASCULAR_IMPLANTNTS_GRAFTS (p=1.63644e-20);	Coronary artery disease (CARDIoGRAM 2011); Coronary artery disease (CARDIoGRAMplusC4D 2015); Myocardial infarction (CARDIoGRAMplusC4D 2015); Aortic valve calcification (CHARGE 2013); Low density lipoprotein (GLGC 2013); Low density lipoprotein (GLGC 2010); Total cholesterol (GLGC 2013); Total cholesterol (GLGC 2010); APOB apolipoprotein B (Hopewell 2012); APOB apolipoprotein B response after 40mg daily simvastatin treatment (Hopewell 2012); Aortic valve and mitral annular calcium (CHARGE 2013); Aortic valve calcium (CHARGE 2013); Coronary artery disease (Clarke 2009); Coronary artery disease (Visscher 2011); LDL cholesterol (GLGC 2010); LDL cholesterol (Musunuru 2012); LDL cholesterol (Asselbergs 2012); LDL cholesterol female (Musunuru 2012); LDL cholesterol response after 40mg daily simvastatin treatment (Hopewell 2012); LDL cholesterol response to statins (Deshmukh HA 2012); LDL cholesterol response to statins absolute change in LDL cholesterol (Chasman DI 2012); LDL cholesterol response to statins first post treatment LDL cholesterol (Deshmukh HA 2012); LDL cholesterol response to statins fractional change in LDL cholesterol (Chasman DI 2012); LDL cholesterol response to statins residuals of the measure of absolute change in LDL cholesterol (Chasman DI 2012); LDL cholesterol response to statins residuals of the measure of fractional change in LDL cholesterol (Chasman DI 2012); Lipoprotein A Lpa (Wood 2013); Plasma lipoprotein A Lpa (Clarke 2009); Plasma lipoprotein A Lpa (Zabaneh 2011); Plasma lipoprotein A Lpa in Type 2 diabetes (Qi Q 2011); Rosuvastatin induced change in lipoprotein associated phospholipase A2 activity Lp2 (Chu AY 2012); Total cholesterol (GLGC 2010); Total cholesterol (Asselbergs 2012); Aortic valve calcification (CHARGE 2013); Coronary artery disease (Nelson CP 2017); Coronary artery disease or ischemic stroke (Dichgans M 2013); Coronary artery disease or large artery stroke (Dichgans M 2013); Lipoprotein associated phospholipase A2 activity change in response to statin therapy (Chu AY 2012); Lipoprotein phospholipase A2 activity in cardiovascular disease (Yeo A 2017); Lp a levels (Qi Q 2011); Metabolite levels lipoprotein measures (Kettunen J 2016); Myocardial infarction (CARDIoGRAMplusC4D 2015); Response to statin therapy (Deshmukh HA 2012); Response to statin therapy LDL C (Chasman DI 2012); Response to statins LDL cholesterol change (Postmus I 2014); Acute myocardial infarction (Neale B 2017); Angina pectoris (Neale B 2017); Chronic ischaemic heart disease (Neale B 2017); Illnesses of father: heart disease (Neale B 2017); Illnesses of father: none of the above, group 1 (Neale B 2017); Illnesses of mother: heart disease (Neale B 2017); Illnesses of siblings: heart disease (Neale B 2017); Illnesses of siblings: none of the above, group 1 (Neale B 2017); Medication for cholesterol, blood pressure or diabetes: cholesterol lowering medication (Neale B 2017); Medication for cholesterol, blood pressure or diabetes: none of the above (Neale B 2017); Medication for pain relief, constipation, heartburn: aspirin (Neale B 2017); No treatment with medication for cholesterol, blood pressure, diabetes, or take exogenous hormones (Neale B 2017); Self-reported angina (Neale B 2017); Self-reported heart attack or myocardial infarction (Neale B 2017); Self-reported high cholesterol (Neale B 2017); Treatment with aspirin (Neale B 2017); Treatment with atorvastatin (Neale B 2017); Treatment with cholesterol lowering medication (Neale B 2017); Treatment with clopidogrel (Neale B 2017); Treatment with ezetimibe (Neale B 2017); Treatment with ramipril (Neale B 2017); Treatment with rosuvastatin (Neale B 2017); Treatment with simvastatin (Neale B 2017); Vascular or heart problems diagnosed by doctor: angina (Neale B 2017); Vascular or heart problems diagnosed by doctor: heart attack (Neale B 2017); Vascular or heart problems diagnosed by doctor: none of the above (Neale B 2017); Coronary artery disease (Nelson CP 2017); Low density lipoprotein (Prins B 2017); Cholesterol ldl (Chasman DI 2012); Cholesterol ldl (Deshmukh HA 2012); Lipoprotein a i supplementary concept (Qi Q 2011); Coronary artery disease (van der Harst P 2018); Coronary artery disease (van der Harst P 2018);	Concentration of chylomicrons and extremely large VLDL particles (Kettunen J 2016); Concentration of large VLDL particles (Kettunen J 2016); Concentration of very large VLDL particles (Kettunen J 2016); Free cholesterol in large VLDL (Kettunen J 2016); Phospholipids in chylomicrons and extremely large VLDL (Kettunen J 2016); Phospholipids in very large VLDL (Kettunen J 2016); Total lipids in chylomicrons and extremely large VLDL (Kettunen J 2016); Total lipids in large VLDL (Kettunen J 2016); Total lipids in very large VLDL (Kettunen J 2016); Triglycerides in chylomicrons and extremely large VLDL (Kettunen J 2016); Triglycerides in large VLDL (Kettunen J 2016); Triglycerides in very large VLDL (Kettunen J 2016); VLDL diameter (Kettunen J 2016);	rs55730499;rs10455872;rs118039278;rs10455872;rs55730499;rs74617384;rs74617384;rs186696265;rs55730499;rs10455872;rs118039278;rs118039278;rs10455872;rs118039278;rs74617384;rs10455872;rs55730499;rs10455872;rs55730499;rs74617384;rs118039278;rs118039278;rs10455872;rs55730499;rs74617384;rs55730499;rs74617384;rs74617384;	Concentration_of_very_large_VLDL_particles;Triglycerides_in_very_large_VLDL;VLDL_diameter;VLDL_diameter;VLDL_diameter;Concentration_of_chylomicrons_and_extremely_large_VLDL_particles;Total_lipids_in_chylomicrons_and_extremely_large_VLDL;VLDL_diameter;Triglycerides_in_very_large_VLDL;Concentration_of_very_large_VLDL_particles;Phospholipids_in_chylomicrons_and_extremely_large_VLDL;Concentration_of_very_large_VLDL_particles;Total_lipids_in_chylomicrons_and_extremely_large_VLDL;Total_lipids_in_chylomicrons_and_extremely_large_VLDL;Total_lipids_in_very_large_VLDL;Total_lipids_in_very_large_VLDL;Total_lipids_in_chylomicrons_and_extremely_large_VLDL;Phospholipids_in_chylomicrons_and_extremely_large_VLDL;Total_lipids_in_very_large_VLDL;VLDL_diameter;Triglycerides_in_chylomicrons_and_extremely_large_VLDL;Total_lipids_in_very_large_VLDL;Triglycerides_in_chylomicrons_and_extremely_large_VLDL;Triglycerides_in_chylomicrons_and_extremely_large_VLDL;Triglycerides_in_chylomicrons_and_extremely_large_VLDL;Phospholipids_in_chylomicrons_and_extremely_large_VLDL;Concentration_of_very_large_VLDL_particles;Phospholipids_in_chylomicrons_and_extremely_large_VLDL;	6:160963230;6:160963230;6:160963230;6:160963230;6:160985526;6:160985526;6:160985526;6:160997118;6:160997118;6:160997118;6:161005610;6:161005610;6:161005610;6:161010118;6:161010118;6:161010118;6:161010118;6:161010118;6:161089307;6:161089307;6:161089307;6:161103805;6:161103805;6:161103805;6:161108144;6:161108144;6:161108144;6:161108144;6:161108144;6:161123451;6:161123451;6:161123451;	rs11751605;rs11751605;rs11751605;rs11751605;rs118039278;rs118039278;rs118039278;rs74617384;rs74617384;rs74617384;rs55730499;rs55730499;rs55730499;rs10455872;rs10455872;rs10455872;rs10455872;rs10455872;rs56393506;rs56393506;rs56393506;rs374071816;rs374071816;rs374071816;rs2315065;rs2315065;rs2315065;rs2315065;rs2315065;rs4252185;rs4252185;rs4252185;	cholesterol;LDL;LDL_C;TC;cholesterol;LDL_C;triglyc;cholesterol;LDL_C;triglyc;cholesterol;LDL_C;triglyc;cholesterol;LDL;LDL_C;TC;triglyc;cholesterol;LDL_C;triglyc;cholesterol;LDL_C;triglyc;cholesterol;LDL;LDL_C;TC;triglyc;cholesterol;LDL_C;triglyc;	UKBB;Willer_et_al_2013;UKBB;Willer_et_al_2013;UKBB;UKBB;UKBB;UKBB;UKBB;UKBB;UKBB;UKBB;UKBB;UKBB;Willer_et_al_2013;UKBB;Willer_et_al_2013;UKBB;UKBB;UKBB;UKBB;UKBB;UKBB;UKBB;UKBB;Willer_et_al_2013;UKBB;Willer_et_al_2013;UKBB;UKBB;UKBB;UKBB;	6:161005610;6:160997118	rs55730499;rs74617384	160543103;160671406;160589086;160589086;161005610;160693107;160997118;160997118;160997118;160961137;160681393;160961137;160681393;160564476;160564476;160679656;160679656;160564476;160961137;160637239;160575202;160637239;160681393;160575202;160557643;160828142;161019866;160557643;160681393;160575202;160828142;161019866;160828142;161004972;161019866;160557643;160961137;161004972;160564476;160564476;160997118;160519228;160681393;160519228;160921969;160575202;160581502;160581502;160578069;160575202;160831796;160519228;160578069;161017363;160921969;160622637;160874032;160679400;160748465;160578069;160831796;161017363;160581502;160622637;160831796;160679400;160525287;160847571;160779213;160525287;160646222;160779213;160847571;160921969;161006172;161017363;160679400;160557643;160525287;161006172;160962370;160748465;161349326;160962370;161006172;161004972;161004972;160997118;160921969;161170855;160921969;160646222;160525287;160997118;161349326;160874032;160525287;160847571;161011137;160611465;160595233;160962370;	rs41265930;rs11751347;rs10455872;rs10455872;rs55730499;rs3119311;rs74617384;rs74617384;rs74617384;rs3798220;rs3127573;rs3798220;rs3127573;rs662138;rs662138;rs8177505;rs8177505;rs662138;rs3798220;rs596881;rs3798164;rs596881;rs3127573;rs3798164;rs2282143;rs3918291;rs6926458;rs2282143;rs3127573;rs3798164;rs3918291;rs6926458;rs3918291;rs77009508;rs6926458;rs2282143;rs3798220;rs77009508;rs662138;rs662138;rs74617384;rs78423775;rs3127573;rs78423775;rs41267805;rs3798164;rs4646283;rs4646283;rs146534110;rs3798164;rs151135411;rs78423775;rs146534110;rs73596816;rs41267805;rs476235;rs112376176;rs624249;rs2504959;rs146534110;rs151135411;rs73596816;rs4646283;rs476235;rs151135411;rs624249;rs2297372;rs117446263;rs79907881;rs2297372;rs3798158;rs79907881;rs117446263;rs41267805;rs41272110;rs73596816;rs624249;rs2282143;rs2297372;rs41272110;rs116089584;rs2504959;rs7756550;rs116089584;rs41272110;rs77009508;rs77009508;rs74617384;rs41267805;rs79570361;rs41267805;rs3798158;rs2297372;rs74617384;rs7756550;rs112376176;rs2297372;rs117446263;rs117935574;rs79370442;rs13209686;rs116089584;	Triglycerides;HDL_cholesterol;Total_cholesterol_levels;LDL_cholesterol;SM_C16:0;Creatinine;LDL_cholesterol;Apolipoprotein_B;Cholesterol;LDL_cholesterol;Creatinine;Apolipoprotein_B;eGFR;LDL_cholesterol;Apolipoprotein_B;Creatinine;eGFR;Cholesterol;Cholesterol;Creatinine;LDL_cholesterol;eGFR;Apolipoprotein_B;Apolipoprotein_B;LDL_cholesterol;LDL_cholesterol;LDL_cholesterol;Apolipoprotein_B;LDL_cholesterol;Cholesterol;Cholesterol;Apolipoprotein_B;Apolipoprotein_B;HDL_cholesterol;Cholesterol;Cholesterol;Triglycerides;Triglycerides;Creatinine;eGFR;Triglycerides;LDL_cholesterol;Cholesterol;Apolipoprotein_B;Cholesterol;Creatinine;Apolipoprotein_B;LDL_cholesterol;LDL_cholesterol;eGFR;LDL_cholesterol;Cholesterol;Cholesterol;LDL_cholesterol;HDL_cholesterol;Creatinine;Triglycerides;LDL_cholesterol;Apolipoprotein_B;Apolipoprotein_B;Cholesterol;Apolipoprotein_B;Cholesterol;eGFR;Apolipoprotein_B;Apolipoprotein_B;Apolipoprotein_B;Apolipoprotein_B;Creatinine;LDL_cholesterol;HDL_cholesterol;eGFR;LDL_cholesterol;LDL_cholesterol;Triglycerides;Cholesterol;Cholesterol;Triglycerides;Cholesterol;HDL_cholesterol;Cholesterol;LDL_cholesterol;Cholesterol;LDL_cholesterol;Albumin;Apolipoprotein_A;Cholesterol;Creatinine;Apolipoprotein_B;Triglycerides;Apolipoprotein_A;Cholesterol;eGFR;eGFR;LDL_cholesterol;HDL_cholesterol;Creatinine;Cholesterol;Creatinine;Creatinine;Triglycerides;Apolipoprotein_B;	Klarin_et_al.;Klarin_et_al.;Klarin_et_al.;Klarin_et_al.;Lotta_et_al.;Lotta_et_al.;Sinnott-Armstrong_et_al.;Sinnott-Armstrong_et_al.;Sinnott-Armstrong_et_al.;Sinnott-Armstrong_et_al.;Sinnott-Armstrong_et_al.;Sinnott-Armstrong_et_al.;Sinnott-Armstrong_et_al.;Sinnott-Armstrong_et_al.;Sinnott-Armstrong_et_al.;Sinnott-Armstrong_et_al.;Sinnott-Armstrong_et_al.;Sinnott-Armstrong_et_al.;Sinnott-Armstrong_et_al.;Sinnott-Armstrong_et_al.;Sinnott-Armstrong_et_al.;Sinnott-Armstrong_et_al.;Sinnott-Armstrong_et_al.;Sinnott-Armstrong_et_al.;Sinnott-Armstrong_et_al.;Sinnott-Armstrong_et_al.;Sinnott-Armstrong_et_al.;Sinnott-Armstrong_et_al.;Sinnott-Armstrong_et_al.;Sinnott-Armstrong_et_al.;Sinnott-Armstrong_et_al.;Sinnott-Armstrong_et_al.;Sinnott-Armstrong_et_al.;Sinnott-Armstrong_et_al.;Sinnott-Armstrong_et_al.;Sinnott-Armstrong_et_al.;Sinnott-Armstrong_et_al.;Sinnott-Armstrong_et_al.;Sinnott-Armstrong_et_al.;Sinnott-Armstrong_et_al.;Sinnott-Armstrong_et_al.;Sinnott-Armstrong_et_al.;Sinnott-Armstrong_et_al.;Sinnott-Armstrong_et_al.;Sinnott-Armstrong_et_al.;Sinnott-Armstrong_et_al.;Sinnott-Armstrong_et_al.;Sinnott-Armstrong_et_al.;Sinnott-Armstrong_et_al.;Sinnott-Armstrong_et_al.;Sinnott-Armstrong_et_al.;Sinnott-Armstrong_et_al.;Sinnott-Armstrong_et_al.;Sinnott-Armstrong_et_al.;Sinnott-Armstrong_et_al.;Sinnott-Armstrong_et_al.;Sinnott-Armstrong_et_al.;Sinnott-Armstrong_et_al.;Sinnott-Armstrong_et_al.;Sinnott-Armstrong_et_al.;Sinnott-Armstrong_et_al.;Sinnott-Armstrong_et_al.;Sinnott-Armstrong_et_al.;Sinnott-Armstrong_et_al.;Sinnott-Armstrong_et_al.;Sinnott-Armstrong_et_al.;Sinnott-Armstrong_et_al.;Sinnott-Armstrong_et_al.;Sinnott-Armstrong_et_al.;Sinnott-Armstrong_et_al.;Sinnott-Armstrong_et_al.;Sinnott-Armstrong_et_al.;Sinnott-Armstrong_et_al.;Sinnott-Armstrong_et_al.;Sinnott-Armstrong_et_al.;Sinnott-Armstrong_et_al.;Sinnott-Armstrong_et_al.;Sinnott-Armstrong_et_al.;Sinnott-Armstrong_et_al.;Sinnott-Armstrong_et_al.;Sinnott-Armstrong_et_al.;Sinnott-Armstrong_et_al.;Sinnott-Armstrong_et_al.;Sinnott-Armstrong_et_al.;Sinnott-Armstrong_et_al.;Sinnott-Armstrong_et_al.;Sinnott-Armstrong_et_al.;Sinnott-Armstrong_et_al.;Sinnott-Armstrong_et_al.;Sinnott-Armstrong_et_al.;Sinnott-Armstrong_et_al.;Sinnott-Armstrong_et_al.;Sinnott-Armstrong_et_al.;Sinnott-Armstrong_et_al.;Sinnott-Armstrong_et_al.;Sinnott-Armstrong_et_al.;Sinnott-Armstrong_et_al.;Sinnott-Armstrong_et_al.;Sinnott-Armstrong_et_al.;Sinnott-Armstrong_et_al.;Sinnott-Armstrong_et_al.;Sinnott-Armstrong_et_al.;
6_18	6	159742487	161943939	XL-VLDL-FC	161010118	6:161010118:A:G	rs10455872	a	g	0.9297	0.186522	0.00850892	1.65e-106	105.78	32	4.012e-38	No	LPA	LPA	Biology	118	CLA;DAG;FALen;FAw6byFA;GlycA;HDL-TG;IDL-FC;IDL-FC_percent;IDL-PL_percent;IDL-TG_percent;Ile;LAbyFA;LDL-C;L-HDL-CE_percent;L-HDL-FC;L-HDL-FC_percent;L-HDL-PL_percent;L-LDL-C_percent;L-LDL-FC;L-LDL-FC_percent;L-LDL-PL_percent;L-VLDL-C;L-VLDL-CE;L-VLDL-CE_percent;L-VLDL-FC;L-VLDL-FC_percent;L-VLDL-L;L-VLDL-P;L-VLDL-PL;L-VLDL-TG;M-HDL-C_percent;M-HDL-FC_percent;M-HDL-TG;M-HDL-TG_percent;M-LDL-C;M-LDL-CE;M-LDL-CE_percent;M-LDL-C_percent;M-LDL-PL_percent;MUFA;MUFAbyFA;M-VLDL-C;M-VLDL-CE;M-VLDL-CE_percent;M-VLDL-C_percent;M-VLDL-FC;M-VLDL-FC_percent;M-VLDL-L;M-VLDL-P;M-VLDL-PL;M-VLDL-PL_percent;M-VLDL-TG;M-VLDL-TG_percent;PUFAbyFA;Serum-TG;SFA;S-HDL-C;S-HDL-CE;S-HDL-CE_percent;S-HDL-C_percent;S-HDL-FC_percent;S-HDL-PL_percent;S-HDL-TG;S-HDL-TG_percent;S-LDL-C;S-LDL-CE;S-LDL-CE_percent;S-LDL-C_percent;S-LDL-FC_percent;S-LDL-PL_percent;S-LDL-TG_percent;S-VLDL-CE_percent;S-VLDL-C_percent;S-VLDL-FC;S-VLDL-FC_percent;S-VLDL-L;S-VLDL-P;S-VLDL-PL;S-VLDL-PL_percent;S-VLDL-TG;S-VLDL-TG_percent;TGbyPG;TotFA;UnsatDeg;VLDL-C;VLDL-D;VLDL-TG;XL-HDL-CE_percent;XL-HDL-C_percent;XL-HDL-FC_percent;XL-HDL-PL_percent;XL-HDL-TG;XL-HDL-TG_percent;XL-VLDL-C;XL-VLDL-CE;XL-VLDL-CE_percent;XL-VLDL-C_percent;XL-VLDL-FC;XL-VLDL-L;XL-VLDL-P;XL-VLDL-PL;XL-VLDL-TG;XL-VLDL-TG_percent;XS-VLDL-FC_percent;XS-VLDL-PL_percent;XS-VLDL-TG;XS-VLDL-TG_percent;XXL-VLDL-C;XXL-VLDL-CE;XXL-VLDL-CE_percent;XXL-VLDL-C_percent;XXL-VLDL-FC;XXL-VLDL-FC_percent;XXL-VLDL-L;XXL-VLDL-P;XXL-VLDL-PL;XXL-VLDL-PL_percent;XXL-VLDL-TG;	6	region_6_18_locus_1	intron_variant	NA	NA	NA	CARDIAC_ARRHYTM (p=3.35012e-08); DM_PERIPHATHERO (p=3.155e-14); E4_HYPERCHOL (p=1.59441e-13); E4_LIPOPROT (p=1.27879e-16); E4_METABOLIA (p=2.96551e-11); FG_CVD (p=1.59192e-08); FG_DOAAC (p=9.02402e-12); FG_OTHHEART (p=6.82182e-12); I9_AF (p=4.25696e-08); I9_ANGINA (p=2.51131e-36); I9_ANGIO (p=3.87258e-20); I9_ATHSCLE (p=1.30167e-11); I9_CABG (p=1.86294e-44); I9_CAVS (p=3.57849e-22); I9_CAVS_OPERATED (p=3.57849e-22); I9_CAVS_RHEU (p=1.17139e-22); I9_CHD (p=3.26287e-34); I9_CHD_NOREV (p=1.77133e-27); I9_CORATHER (p=1.49796e-43); I9_CVD_HARD (p=4.60045e-26); I9_HEARTFAIL_AND_CHD (p=2.94985e-14); I9_IHD (p=2.64911e-38); I9_ISCHHEART (p=1.47163e-36); I9_MI (p=1.14868e-28); I9_MI_STRICT (p=1.69551e-27); I9_NONRHEVALV (p=8.35411e-13); I9_OTHHEART (p=1.84035e-12); I9_PAD (p=7.40321e-09); I9_REVASC (p=1.26445e-41); I9_UAP (p=1.92664e-13); I9_VALVES (p=4.99229e-16); I9_VHD (p=4.5941e-16); RX_STATIN (p=1.35988e-56); Z21_PRESENCE_CARDIAC_VASCULAR_IMPLANTNTS_GRAFTS (p=1.63644e-20);	Coronary artery disease (CARDIoGRAM 2011); Coronary artery disease (CARDIoGRAMplusC4D 2015); Myocardial infarction (CARDIoGRAMplusC4D 2015); Aortic valve calcification (CHARGE 2013); Low density lipoprotein (GLGC 2013); Low density lipoprotein (GLGC 2010); Total cholesterol (GLGC 2013); Total cholesterol (GLGC 2010); APOB apolipoprotein B (Hopewell 2012); APOB apolipoprotein B response after 40mg daily simvastatin treatment (Hopewell 2012); Aortic valve and mitral annular calcium (CHARGE 2013); Aortic valve calcium (CHARGE 2013); Coronary artery disease (Clarke 2009); Coronary artery disease (Visscher 2011); LDL cholesterol (GLGC 2010); LDL cholesterol (Musunuru 2012); LDL cholesterol (Asselbergs 2012); LDL cholesterol female (Musunuru 2012); LDL cholesterol response after 40mg daily simvastatin treatment (Hopewell 2012); LDL cholesterol response to statins (Deshmukh HA 2012); LDL cholesterol response to statins absolute change in LDL cholesterol (Chasman DI 2012); LDL cholesterol response to statins first post treatment LDL cholesterol (Deshmukh HA 2012); LDL cholesterol response to statins fractional change in LDL cholesterol (Chasman DI 2012); LDL cholesterol response to statins residuals of the measure of absolute change in LDL cholesterol (Chasman DI 2012); LDL cholesterol response to statins residuals of the measure of fractional change in LDL cholesterol (Chasman DI 2012); Lipoprotein A Lpa (Wood 2013); Plasma lipoprotein A Lpa (Clarke 2009); Plasma lipoprotein A Lpa (Zabaneh 2011); Plasma lipoprotein A Lpa in Type 2 diabetes (Qi Q 2011); Rosuvastatin induced change in lipoprotein associated phospholipase A2 activity Lp2 (Chu AY 2012); Total cholesterol (GLGC 2010); Total cholesterol (Asselbergs 2012); Aortic valve calcification (CHARGE 2013); Coronary artery disease (Nelson CP 2017); Coronary artery disease or ischemic stroke (Dichgans M 2013); Coronary artery disease or large artery stroke (Dichgans M 2013); Lipoprotein associated phospholipase A2 activity change in response to statin therapy (Chu AY 2012); Lipoprotein phospholipase A2 activity in cardiovascular disease (Yeo A 2017); Lp a levels (Qi Q 2011); Metabolite levels lipoprotein measures (Kettunen J 2016); Myocardial infarction (CARDIoGRAMplusC4D 2015); Response to statin therapy (Deshmukh HA 2012); Response to statin therapy LDL C (Chasman DI 2012); Response to statins LDL cholesterol change (Postmus I 2014); Acute myocardial infarction (Neale B 2017); Angina pectoris (Neale B 2017); Chronic ischaemic heart disease (Neale B 2017); Illnesses of father: heart disease (Neale B 2017); Illnesses of father: none of the above, group 1 (Neale B 2017); Illnesses of mother: heart disease (Neale B 2017); Illnesses of siblings: heart disease (Neale B 2017); Illnesses of siblings: none of the above, group 1 (Neale B 2017); Medication for cholesterol, blood pressure or diabetes: cholesterol lowering medication (Neale B 2017); Medication for cholesterol, blood pressure or diabetes: none of the above (Neale B 2017); Medication for pain relief, constipation, heartburn: aspirin (Neale B 2017); No treatment with medication for cholesterol, blood pressure, diabetes, or take exogenous hormones (Neale B 2017); Self-reported angina (Neale B 2017); Self-reported heart attack or myocardial infarction (Neale B 2017); Self-reported high cholesterol (Neale B 2017); Treatment with aspirin (Neale B 2017); Treatment with atorvastatin (Neale B 2017); Treatment with cholesterol lowering medication (Neale B 2017); Treatment with clopidogrel (Neale B 2017); Treatment with ezetimibe (Neale B 2017); Treatment with ramipril (Neale B 2017); Treatment with rosuvastatin (Neale B 2017); Treatment with simvastatin (Neale B 2017); Vascular or heart problems diagnosed by doctor: angina (Neale B 2017); Vascular or heart problems diagnosed by doctor: heart attack (Neale B 2017); Vascular or heart problems diagnosed by doctor: none of the above (Neale B 2017); Coronary artery disease (Nelson CP 2017); Low density lipoprotein (Prins B 2017); Cholesterol ldl (Chasman DI 2012); Cholesterol ldl (Deshmukh HA 2012); Lipoprotein a i supplementary concept (Qi Q 2011); Coronary artery disease (van der Harst P 2018); Coronary artery disease (van der Harst P 2018);	Concentration of chylomicrons and extremely large VLDL particles (Kettunen J 2016); Concentration of large VLDL particles (Kettunen J 2016); Concentration of very large VLDL particles (Kettunen J 2016); Free cholesterol in large VLDL (Kettunen J 2016); Phospholipids in chylomicrons and extremely large VLDL (Kettunen J 2016); Phospholipids in very large VLDL (Kettunen J 2016); Total lipids in chylomicrons and extremely large VLDL (Kettunen J 2016); Total lipids in large VLDL (Kettunen J 2016); Total lipids in very large VLDL (Kettunen J 2016); Triglycerides in chylomicrons and extremely large VLDL (Kettunen J 2016); Triglycerides in large VLDL (Kettunen J 2016); Triglycerides in very large VLDL (Kettunen J 2016); VLDL diameter (Kettunen J 2016);	rs55730499;rs10455872;rs118039278;rs10455872;rs55730499;rs74617384;rs74617384;rs186696265;rs55730499;rs10455872;rs118039278;rs118039278;rs10455872;rs118039278;rs74617384;rs10455872;rs55730499;rs10455872;rs55730499;rs74617384;rs118039278;rs118039278;rs10455872;rs55730499;rs74617384;rs55730499;rs74617384;rs74617384;	Concentration_of_very_large_VLDL_particles;Triglycerides_in_very_large_VLDL;VLDL_diameter;VLDL_diameter;VLDL_diameter;Concentration_of_chylomicrons_and_extremely_large_VLDL_particles;Total_lipids_in_chylomicrons_and_extremely_large_VLDL;VLDL_diameter;Triglycerides_in_very_large_VLDL;Concentration_of_very_large_VLDL_particles;Phospholipids_in_chylomicrons_and_extremely_large_VLDL;Concentration_of_very_large_VLDL_particles;Total_lipids_in_chylomicrons_and_extremely_large_VLDL;Total_lipids_in_chylomicrons_and_extremely_large_VLDL;Total_lipids_in_very_large_VLDL;Total_lipids_in_very_large_VLDL;Total_lipids_in_chylomicrons_and_extremely_large_VLDL;Phospholipids_in_chylomicrons_and_extremely_large_VLDL;Total_lipids_in_very_large_VLDL;VLDL_diameter;Triglycerides_in_chylomicrons_and_extremely_large_VLDL;Total_lipids_in_very_large_VLDL;Triglycerides_in_chylomicrons_and_extremely_large_VLDL;Triglycerides_in_chylomicrons_and_extremely_large_VLDL;Triglycerides_in_chylomicrons_and_extremely_large_VLDL;Phospholipids_in_chylomicrons_and_extremely_large_VLDL;Concentration_of_very_large_VLDL_particles;Phospholipids_in_chylomicrons_and_extremely_large_VLDL;	6:160963230;6:160963230;6:160963230;6:160963230;6:160985526;6:160985526;6:160985526;6:160997118;6:160997118;6:160997118;6:161005610;6:161005610;6:161005610;6:161010118;6:161010118;6:161010118;6:161010118;6:161010118;6:161089307;6:161089307;6:161089307;6:161103805;6:161103805;6:161103805;6:161108144;6:161108144;6:161108144;6:161108144;6:161108144;6:161123451;6:161123451;6:161123451;	rs11751605;rs11751605;rs11751605;rs11751605;rs118039278;rs118039278;rs118039278;rs74617384;rs74617384;rs74617384;rs55730499;rs55730499;rs55730499;rs10455872;rs10455872;rs10455872;rs10455872;rs10455872;rs56393506;rs56393506;rs56393506;rs374071816;rs374071816;rs374071816;rs2315065;rs2315065;rs2315065;rs2315065;rs2315065;rs4252185;rs4252185;rs4252185;	cholesterol;LDL;LDL_C;TC;cholesterol;LDL_C;triglyc;cholesterol;LDL_C;triglyc;cholesterol;LDL_C;triglyc;cholesterol;LDL;LDL_C;TC;triglyc;cholesterol;LDL_C;triglyc;cholesterol;LDL_C;triglyc;cholesterol;LDL;LDL_C;TC;triglyc;cholesterol;LDL_C;triglyc;	UKBB;Willer_et_al_2013;UKBB;Willer_et_al_2013;UKBB;UKBB;UKBB;UKBB;UKBB;UKBB;UKBB;UKBB;UKBB;UKBB;Willer_et_al_2013;UKBB;Willer_et_al_2013;UKBB;UKBB;UKBB;UKBB;UKBB;UKBB;UKBB;UKBB;Willer_et_al_2013;UKBB;Willer_et_al_2013;UKBB;UKBB;UKBB;UKBB;	6:161005610;6:160997118	rs55730499;rs74617384	160543103;160671406;160589086;160589086;161005610;160693107;160997118;160997118;160997118;160961137;160681393;160961137;160681393;160564476;160564476;160679656;160679656;160564476;160961137;160637239;160575202;160637239;160681393;160575202;160557643;160828142;161019866;160557643;160681393;160575202;160828142;161019866;160828142;161004972;161019866;160557643;160961137;161004972;160564476;160564476;160997118;160519228;160681393;160519228;160921969;160575202;160581502;160581502;160578069;160575202;160831796;160519228;160578069;161017363;160921969;160622637;160874032;160679400;160748465;160578069;160831796;161017363;160581502;160622637;160831796;160679400;160525287;160847571;160779213;160525287;160646222;160779213;160847571;160921969;161006172;161017363;160679400;160557643;160525287;161006172;160962370;160748465;161349326;160962370;161006172;161004972;161004972;160997118;160921969;161170855;160921969;160646222;160525287;160997118;161349326;160874032;160525287;160847571;161011137;160611465;160595233;160962370;	rs41265930;rs11751347;rs10455872;rs10455872;rs55730499;rs3119311;rs74617384;rs74617384;rs74617384;rs3798220;rs3127573;rs3798220;rs3127573;rs662138;rs662138;rs8177505;rs8177505;rs662138;rs3798220;rs596881;rs3798164;rs596881;rs3127573;rs3798164;rs2282143;rs3918291;rs6926458;rs2282143;rs3127573;rs3798164;rs3918291;rs6926458;rs3918291;rs77009508;rs6926458;rs2282143;rs3798220;rs77009508;rs662138;rs662138;rs74617384;rs78423775;rs3127573;rs78423775;rs41267805;rs3798164;rs4646283;rs4646283;rs146534110;rs3798164;rs151135411;rs78423775;rs146534110;rs73596816;rs41267805;rs476235;rs112376176;rs624249;rs2504959;rs146534110;rs151135411;rs73596816;rs4646283;rs476235;rs151135411;rs624249;rs2297372;rs117446263;rs79907881;rs2297372;rs3798158;rs79907881;rs117446263;rs41267805;rs41272110;rs73596816;rs624249;rs2282143;rs2297372;rs41272110;rs116089584;rs2504959;rs7756550;rs116089584;rs41272110;rs77009508;rs77009508;rs74617384;rs41267805;rs79570361;rs41267805;rs3798158;rs2297372;rs74617384;rs7756550;rs112376176;rs2297372;rs117446263;rs117935574;rs79370442;rs13209686;rs116089584;	Triglycerides;HDL_cholesterol;Total_cholesterol_levels;LDL_cholesterol;SM_C16:0;Creatinine;LDL_cholesterol;Apolipoprotein_B;Cholesterol;LDL_cholesterol;Creatinine;Apolipoprotein_B;eGFR;LDL_cholesterol;Apolipoprotein_B;Creatinine;eGFR;Cholesterol;Cholesterol;Creatinine;LDL_cholesterol;eGFR;Apolipoprotein_B;Apolipoprotein_B;LDL_cholesterol;LDL_cholesterol;LDL_cholesterol;Apolipoprotein_B;LDL_cholesterol;Cholesterol;Cholesterol;Apolipoprotein_B;Apolipoprotein_B;HDL_cholesterol;Cholesterol;Cholesterol;Triglycerides;Triglycerides;Creatinine;eGFR;Triglycerides;LDL_cholesterol;Cholesterol;Apolipoprotein_B;Cholesterol;Creatinine;Apolipoprotein_B;LDL_cholesterol;LDL_cholesterol;eGFR;LDL_cholesterol;Cholesterol;Cholesterol;LDL_cholesterol;HDL_cholesterol;Creatinine;Triglycerides;LDL_cholesterol;Apolipoprotein_B;Apolipoprotein_B;Cholesterol;Apolipoprotein_B;Cholesterol;eGFR;Apolipoprotein_B;Apolipoprotein_B;Apolipoprotein_B;Apolipoprotein_B;Creatinine;LDL_cholesterol;HDL_cholesterol;eGFR;LDL_cholesterol;LDL_cholesterol;Triglycerides;Cholesterol;Cholesterol;Triglycerides;Cholesterol;HDL_cholesterol;Cholesterol;LDL_cholesterol;Cholesterol;LDL_cholesterol;Albumin;Apolipoprotein_A;Cholesterol;Creatinine;Apolipoprotein_B;Triglycerides;Apolipoprotein_A;Cholesterol;eGFR;eGFR;LDL_cholesterol;HDL_cholesterol;Creatinine;Cholesterol;Creatinine;Creatinine;Triglycerides;Apolipoprotein_B;	Klarin_et_al.;Klarin_et_al.;Klarin_et_al.;Klarin_et_al.;Lotta_et_al.;Lotta_et_al.;Sinnott-Armstrong_et_al.;Sinnott-Armstrong_et_al.;Sinnott-Armstrong_et_al.;Sinnott-Armstrong_et_al.;Sinnott-Armstrong_et_al.;Sinnott-Armstrong_et_al.;Sinnott-Armstrong_et_al.;Sinnott-Armstrong_et_al.;Sinnott-Armstrong_et_al.;Sinnott-Armstrong_et_al.;Sinnott-Armstrong_et_al.;Sinnott-Armstrong_et_al.;Sinnott-Armstrong_et_al.;Sinnott-Armstrong_et_al.;Sinnott-Armstrong_et_al.;Sinnott-Armstrong_et_al.;Sinnott-Armstrong_et_al.;Sinnott-Armstrong_et_al.;Sinnott-Armstrong_et_al.;Sinnott-Armstrong_et_al.;Sinnott-Armstrong_et_al.;Sinnott-Armstrong_et_al.;Sinnott-Armstrong_et_al.;Sinnott-Armstrong_et_al.;Sinnott-Armstrong_et_al.;Sinnott-Armstrong_et_al.;Sinnott-Armstrong_et_al.;Sinnott-Armstrong_et_al.;Sinnott-Armstrong_et_al.;Sinnott-Armstrong_et_al.;Sinnott-Armstrong_et_al.;Sinnott-Armstrong_et_al.;Sinnott-Armstrong_et_al.;Sinnott-Armstrong_et_al.;Sinnott-Armstrong_et_al.;Sinnott-Armstrong_et_al.;Sinnott-Armstrong_et_al.;Sinnott-Armstrong_et_al.;Sinnott-Armstrong_et_al.;Sinnott-Armstrong_et_al.;Sinnott-Armstrong_et_al.;Sinnott-Armstrong_et_al.;Sinnott-Armstrong_et_al.;Sinnott-Armstrong_et_al.;Sinnott-Armstrong_et_al.;Sinnott-Armstrong_et_al.;Sinnott-Armstrong_et_al.;Sinnott-Armstrong_et_al.;Sinnott-Armstrong_et_al.;Sinnott-Armstrong_et_al.;Sinnott-Armstrong_et_al.;Sinnott-Armstrong_et_al.;Sinnott-Armstrong_et_al.;Sinnott-Armstrong_et_al.;Sinnott-Armstrong_et_al.;Sinnott-Armstrong_et_al.;Sinnott-Armstrong_et_al.;Sinnott-Armstrong_et_al.;Sinnott-Armstrong_et_al.;Sinnott-Armstrong_et_al.;Sinnott-Armstrong_et_al.;Sinnott-Armstrong_et_al.;Sinnott-Armstrong_et_al.;Sinnott-Armstrong_et_al.;Sinnott-Armstrong_et_al.;Sinnott-Armstrong_et_al.;Sinnott-Armstrong_et_al.;Sinnott-Armstrong_et_al.;Sinnott-Armstrong_et_al.;Sinnott-Armstrong_et_al.;Sinnott-Armstrong_et_al.;Sinnott-Armstrong_et_al.;Sinnott-Armstrong_et_al.;Sinnott-Armstrong_et_al.;Sinnott-Armstrong_et_al.;Sinnott-Armstrong_et_al.;Sinnott-Armstrong_et_al.;Sinnott-Armstrong_et_al.;Sinnott-Armstrong_et_al.;Sinnott-Armstrong_et_al.;Sinnott-Armstrong_et_al.;Sinnott-Armstrong_et_al.;Sinnott-Armstrong_et_al.;Sinnott-Armstrong_et_al.;Sinnott-Armstrong_et_al.;Sinnott-Armstrong_et_al.;Sinnott-Armstrong_et_al.;Sinnott-Armstrong_et_al.;Sinnott-Armstrong_et_al.;Sinnott-Armstrong_et_al.;Sinnott-Armstrong_et_al.;Sinnott-Armstrong_et_al.;Sinnott-Armstrong_et_al.;Sinnott-Armstrong_et_al.;Sinnott-Armstrong_et_al.;Sinnott-Armstrong_et_al.;
6_18	6	159742487	161943939	XL-VLDL-TG	161010118	6:161010118:A:G	rs10455872	a	g	0.9298	0.18662	0.00852148	2.6e-106	105.59	32	5.534e-34	No	LPA	LPA	Biology	118	CLA;DAG;FALen;FAw6byFA;GlycA;HDL-TG;IDL-FC;IDL-FC_percent;IDL-PL_percent;IDL-TG_percent;Ile;LAbyFA;LDL-C;L-HDL-CE_percent;L-HDL-FC;L-HDL-FC_percent;L-HDL-PL_percent;L-LDL-C_percent;L-LDL-FC;L-LDL-FC_percent;L-LDL-PL_percent;L-VLDL-C;L-VLDL-CE;L-VLDL-CE_percent;L-VLDL-FC;L-VLDL-FC_percent;L-VLDL-L;L-VLDL-P;L-VLDL-PL;L-VLDL-TG;M-HDL-C_percent;M-HDL-FC_percent;M-HDL-TG;M-HDL-TG_percent;M-LDL-C;M-LDL-CE;M-LDL-CE_percent;M-LDL-C_percent;M-LDL-PL_percent;MUFA;MUFAbyFA;M-VLDL-C;M-VLDL-CE;M-VLDL-CE_percent;M-VLDL-C_percent;M-VLDL-FC;M-VLDL-FC_percent;M-VLDL-L;M-VLDL-P;M-VLDL-PL;M-VLDL-PL_percent;M-VLDL-TG;M-VLDL-TG_percent;PUFAbyFA;Serum-TG;SFA;S-HDL-C;S-HDL-CE;S-HDL-CE_percent;S-HDL-C_percent;S-HDL-FC_percent;S-HDL-PL_percent;S-HDL-TG;S-HDL-TG_percent;S-LDL-C;S-LDL-CE;S-LDL-CE_percent;S-LDL-C_percent;S-LDL-FC_percent;S-LDL-PL_percent;S-LDL-TG_percent;S-VLDL-CE_percent;S-VLDL-C_percent;S-VLDL-FC;S-VLDL-FC_percent;S-VLDL-L;S-VLDL-P;S-VLDL-PL;S-VLDL-PL_percent;S-VLDL-TG;S-VLDL-TG_percent;TGbyPG;TotFA;UnsatDeg;VLDL-C;VLDL-D;VLDL-TG;XL-HDL-CE_percent;XL-HDL-C_percent;XL-HDL-FC_percent;XL-HDL-PL_percent;XL-HDL-TG;XL-HDL-TG_percent;XL-VLDL-C;XL-VLDL-CE;XL-VLDL-CE_percent;XL-VLDL-C_percent;XL-VLDL-FC;XL-VLDL-L;XL-VLDL-P;XL-VLDL-PL;XL-VLDL-TG;XL-VLDL-TG_percent;XS-VLDL-FC_percent;XS-VLDL-PL_percent;XS-VLDL-TG;XS-VLDL-TG_percent;XXL-VLDL-C;XXL-VLDL-CE;XXL-VLDL-CE_percent;XXL-VLDL-C_percent;XXL-VLDL-FC;XXL-VLDL-FC_percent;XXL-VLDL-L;XXL-VLDL-P;XXL-VLDL-PL;XXL-VLDL-PL_percent;XXL-VLDL-TG;	6	region_6_18_locus_1	intron_variant	NA	NA	NA	CARDIAC_ARRHYTM (p=3.35012e-08); DM_PERIPHATHERO (p=3.155e-14); E4_HYPERCHOL (p=1.59441e-13); E4_LIPOPROT (p=1.27879e-16); E4_METABOLIA (p=2.96551e-11); FG_CVD (p=1.59192e-08); FG_DOAAC (p=9.02402e-12); FG_OTHHEART (p=6.82182e-12); I9_AF (p=4.25696e-08); I9_ANGINA (p=2.51131e-36); I9_ANGIO (p=3.87258e-20); I9_ATHSCLE (p=1.30167e-11); I9_CABG (p=1.86294e-44); I9_CAVS (p=3.57849e-22); I9_CAVS_OPERATED (p=3.57849e-22); I9_CAVS_RHEU (p=1.17139e-22); I9_CHD (p=3.26287e-34); I9_CHD_NOREV (p=1.77133e-27); I9_CORATHER (p=1.49796e-43); I9_CVD_HARD (p=4.60045e-26); I9_HEARTFAIL_AND_CHD (p=2.94985e-14); I9_IHD (p=2.64911e-38); I9_ISCHHEART (p=1.47163e-36); I9_MI (p=1.14868e-28); I9_MI_STRICT (p=1.69551e-27); I9_NONRHEVALV (p=8.35411e-13); I9_OTHHEART (p=1.84035e-12); I9_PAD (p=7.40321e-09); I9_REVASC (p=1.26445e-41); I9_UAP (p=1.92664e-13); I9_VALVES (p=4.99229e-16); I9_VHD (p=4.5941e-16); RX_STATIN (p=1.35988e-56); Z21_PRESENCE_CARDIAC_VASCULAR_IMPLANTNTS_GRAFTS (p=1.63644e-20);	Coronary artery disease (CARDIoGRAM 2011); Coronary artery disease (CARDIoGRAMplusC4D 2015); Myocardial infarction (CARDIoGRAMplusC4D 2015); Aortic valve calcification (CHARGE 2013); Low density lipoprotein (GLGC 2013); Low density lipoprotein (GLGC 2010); Total cholesterol (GLGC 2013); Total cholesterol (GLGC 2010); APOB apolipoprotein B (Hopewell 2012); APOB apolipoprotein B response after 40mg daily simvastatin treatment (Hopewell 2012); Aortic valve and mitral annular calcium (CHARGE 2013); Aortic valve calcium (CHARGE 2013); Coronary artery disease (Clarke 2009); Coronary artery disease (Visscher 2011); LDL cholesterol (GLGC 2010); LDL cholesterol (Musunuru 2012); LDL cholesterol (Asselbergs 2012); LDL cholesterol female (Musunuru 2012); LDL cholesterol response after 40mg daily simvastatin treatment (Hopewell 2012); LDL cholesterol response to statins (Deshmukh HA 2012); LDL cholesterol response to statins absolute change in LDL cholesterol (Chasman DI 2012); LDL cholesterol response to statins first post treatment LDL cholesterol (Deshmukh HA 2012); LDL cholesterol response to statins fractional change in LDL cholesterol (Chasman DI 2012); LDL cholesterol response to statins residuals of the measure of absolute change in LDL cholesterol (Chasman DI 2012); LDL cholesterol response to statins residuals of the measure of fractional change in LDL cholesterol (Chasman DI 2012); Lipoprotein A Lpa (Wood 2013); Plasma lipoprotein A Lpa (Clarke 2009); Plasma lipoprotein A Lpa (Zabaneh 2011); Plasma lipoprotein A Lpa in Type 2 diabetes (Qi Q 2011); Rosuvastatin induced change in lipoprotein associated phospholipase A2 activity Lp2 (Chu AY 2012); Total cholesterol (GLGC 2010); Total cholesterol (Asselbergs 2012); Aortic valve calcification (CHARGE 2013); Coronary artery disease (Nelson CP 2017); Coronary artery disease or ischemic stroke (Dichgans M 2013); Coronary artery disease or large artery stroke (Dichgans M 2013); Lipoprotein associated phospholipase A2 activity change in response to statin therapy (Chu AY 2012); Lipoprotein phospholipase A2 activity in cardiovascular disease (Yeo A 2017); Lp a levels (Qi Q 2011); Metabolite levels lipoprotein measures (Kettunen J 2016); Myocardial infarction (CARDIoGRAMplusC4D 2015); Response to statin therapy (Deshmukh HA 2012); Response to statin therapy LDL C (Chasman DI 2012); Response to statins LDL cholesterol change (Postmus I 2014); Acute myocardial infarction (Neale B 2017); Angina pectoris (Neale B 2017); Chronic ischaemic heart disease (Neale B 2017); Illnesses of father: heart disease (Neale B 2017); Illnesses of father: none of the above, group 1 (Neale B 2017); Illnesses of mother: heart disease (Neale B 2017); Illnesses of siblings: heart disease (Neale B 2017); Illnesses of siblings: none of the above, group 1 (Neale B 2017); Medication for cholesterol, blood pressure or diabetes: cholesterol lowering medication (Neale B 2017); Medication for cholesterol, blood pressure or diabetes: none of the above (Neale B 2017); Medication for pain relief, constipation, heartburn: aspirin (Neale B 2017); No treatment with medication for cholesterol, blood pressure, diabetes, or take exogenous hormones (Neale B 2017); Self-reported angina (Neale B 2017); Self-reported heart attack or myocardial infarction (Neale B 2017); Self-reported high cholesterol (Neale B 2017); Treatment with aspirin (Neale B 2017); Treatment with atorvastatin (Neale B 2017); Treatment with cholesterol lowering medication (Neale B 2017); Treatment with clopidogrel (Neale B 2017); Treatment with ezetimibe (Neale B 2017); Treatment with ramipril (Neale B 2017); Treatment with rosuvastatin (Neale B 2017); Treatment with simvastatin (Neale B 2017); Vascular or heart problems diagnosed by doctor: angina (Neale B 2017); Vascular or heart problems diagnosed by doctor: heart attack (Neale B 2017); Vascular or heart problems diagnosed by doctor: none of the above (Neale B 2017); Coronary artery disease (Nelson CP 2017); Low density lipoprotein (Prins B 2017); Cholesterol ldl (Chasman DI 2012); Cholesterol ldl (Deshmukh HA 2012); Lipoprotein a i supplementary concept (Qi Q 2011); Coronary artery disease (van der Harst P 2018); Coronary artery disease (van der Harst P 2018);	Concentration of chylomicrons and extremely large VLDL particles (Kettunen J 2016); Concentration of large VLDL particles (Kettunen J 2016); Concentration of very large VLDL particles (Kettunen J 2016); Free cholesterol in large VLDL (Kettunen J 2016); Phospholipids in chylomicrons and extremely large VLDL (Kettunen J 2016); Phospholipids in very large VLDL (Kettunen J 2016); Total lipids in chylomicrons and extremely large VLDL (Kettunen J 2016); Total lipids in large VLDL (Kettunen J 2016); Total lipids in very large VLDL (Kettunen J 2016); Triglycerides in chylomicrons and extremely large VLDL (Kettunen J 2016); Triglycerides in large VLDL (Kettunen J 2016); Triglycerides in very large VLDL (Kettunen J 2016); VLDL diameter (Kettunen J 2016);	rs55730499;rs10455872;rs118039278;rs10455872;rs55730499;rs74617384;rs74617384;rs186696265;rs55730499;rs10455872;rs118039278;rs118039278;rs10455872;rs118039278;rs74617384;rs10455872;rs55730499;rs10455872;rs55730499;rs74617384;rs118039278;rs118039278;rs10455872;rs55730499;rs74617384;rs55730499;rs74617384;rs74617384;	Concentration_of_very_large_VLDL_particles;Triglycerides_in_very_large_VLDL;VLDL_diameter;VLDL_diameter;VLDL_diameter;Concentration_of_chylomicrons_and_extremely_large_VLDL_particles;Total_lipids_in_chylomicrons_and_extremely_large_VLDL;VLDL_diameter;Triglycerides_in_very_large_VLDL;Concentration_of_very_large_VLDL_particles;Phospholipids_in_chylomicrons_and_extremely_large_VLDL;Concentration_of_very_large_VLDL_particles;Total_lipids_in_chylomicrons_and_extremely_large_VLDL;Total_lipids_in_chylomicrons_and_extremely_large_VLDL;Total_lipids_in_very_large_VLDL;Total_lipids_in_very_large_VLDL;Total_lipids_in_chylomicrons_and_extremely_large_VLDL;Phospholipids_in_chylomicrons_and_extremely_large_VLDL;Total_lipids_in_very_large_VLDL;VLDL_diameter;Triglycerides_in_chylomicrons_and_extremely_large_VLDL;Total_lipids_in_very_large_VLDL;Triglycerides_in_chylomicrons_and_extremely_large_VLDL;Triglycerides_in_chylomicrons_and_extremely_large_VLDL;Triglycerides_in_chylomicrons_and_extremely_large_VLDL;Phospholipids_in_chylomicrons_and_extremely_large_VLDL;Concentration_of_very_large_VLDL_particles;Phospholipids_in_chylomicrons_and_extremely_large_VLDL;	6:160963230;6:160963230;6:160963230;6:160963230;6:160985526;6:160985526;6:160985526;6:160997118;6:160997118;6:160997118;6:161005610;6:161005610;6:161005610;6:161010118;6:161010118;6:161010118;6:161010118;6:161010118;6:161089307;6:161089307;6:161089307;6:161103805;6:161103805;6:161103805;6:161108144;6:161108144;6:161108144;6:161108144;6:161108144;6:161123451;6:161123451;6:161123451;	rs11751605;rs11751605;rs11751605;rs11751605;rs118039278;rs118039278;rs118039278;rs74617384;rs74617384;rs74617384;rs55730499;rs55730499;rs55730499;rs10455872;rs10455872;rs10455872;rs10455872;rs10455872;rs56393506;rs56393506;rs56393506;rs374071816;rs374071816;rs374071816;rs2315065;rs2315065;rs2315065;rs2315065;rs2315065;rs4252185;rs4252185;rs4252185;	cholesterol;LDL;LDL_C;TC;cholesterol;LDL_C;triglyc;cholesterol;LDL_C;triglyc;cholesterol;LDL_C;triglyc;cholesterol;LDL;LDL_C;TC;triglyc;cholesterol;LDL_C;triglyc;cholesterol;LDL_C;triglyc;cholesterol;LDL;LDL_C;TC;triglyc;cholesterol;LDL_C;triglyc;	UKBB;Willer_et_al_2013;UKBB;Willer_et_al_2013;UKBB;UKBB;UKBB;UKBB;UKBB;UKBB;UKBB;UKBB;UKBB;UKBB;Willer_et_al_2013;UKBB;Willer_et_al_2013;UKBB;UKBB;UKBB;UKBB;UKBB;UKBB;UKBB;UKBB;Willer_et_al_2013;UKBB;Willer_et_al_2013;UKBB;UKBB;UKBB;UKBB;	6:161005610;6:160997118	rs55730499;rs74617384	160543103;160671406;160589086;160589086;161005610;160693107;160997118;160997118;160997118;160961137;160681393;160961137;160681393;160564476;160564476;160679656;160679656;160564476;160961137;160637239;160575202;160637239;160681393;160575202;160557643;160828142;161019866;160557643;160681393;160575202;160828142;161019866;160828142;161004972;161019866;160557643;160961137;161004972;160564476;160564476;160997118;160519228;160681393;160519228;160921969;160575202;160581502;160581502;160578069;160575202;160831796;160519228;160578069;161017363;160921969;160622637;160874032;160679400;160748465;160578069;160831796;161017363;160581502;160622637;160831796;160679400;160525287;160847571;160779213;160525287;160646222;160779213;160847571;160921969;161006172;161017363;160679400;160557643;160525287;161006172;160962370;160748465;161349326;160962370;161006172;161004972;161004972;160997118;160921969;161170855;160921969;160646222;160525287;160997118;161349326;160874032;160525287;160847571;161011137;160611465;160595233;160962370;	rs41265930;rs11751347;rs10455872;rs10455872;rs55730499;rs3119311;rs74617384;rs74617384;rs74617384;rs3798220;rs3127573;rs3798220;rs3127573;rs662138;rs662138;rs8177505;rs8177505;rs662138;rs3798220;rs596881;rs3798164;rs596881;rs3127573;rs3798164;rs2282143;rs3918291;rs6926458;rs2282143;rs3127573;rs3798164;rs3918291;rs6926458;rs3918291;rs77009508;rs6926458;rs2282143;rs3798220;rs77009508;rs662138;rs662138;rs74617384;rs78423775;rs3127573;rs78423775;rs41267805;rs3798164;rs4646283;rs4646283;rs146534110;rs3798164;rs151135411;rs78423775;rs146534110;rs73596816;rs41267805;rs476235;rs112376176;rs624249;rs2504959;rs146534110;rs151135411;rs73596816;rs4646283;rs476235;rs151135411;rs624249;rs2297372;rs117446263;rs79907881;rs2297372;rs3798158;rs79907881;rs117446263;rs41267805;rs41272110;rs73596816;rs624249;rs2282143;rs2297372;rs41272110;rs116089584;rs2504959;rs7756550;rs116089584;rs41272110;rs77009508;rs77009508;rs74617384;rs41267805;rs79570361;rs41267805;rs3798158;rs2297372;rs74617384;rs7756550;rs112376176;rs2297372;rs117446263;rs117935574;rs79370442;rs13209686;rs116089584;	Triglycerides;HDL_cholesterol;Total_cholesterol_levels;LDL_cholesterol;SM_C16:0;Creatinine;LDL_cholesterol;Apolipoprotein_B;Cholesterol;LDL_cholesterol;Creatinine;Apolipoprotein_B;eGFR;LDL_cholesterol;Apolipoprotein_B;Creatinine;eGFR;Cholesterol;Cholesterol;Creatinine;LDL_cholesterol;eGFR;Apolipoprotein_B;Apolipoprotein_B;LDL_cholesterol;LDL_cholesterol;LDL_cholesterol;Apolipoprotein_B;LDL_cholesterol;Cholesterol;Cholesterol;Apolipoprotein_B;Apolipoprotein_B;HDL_cholesterol;Cholesterol;Cholesterol;Triglycerides;Triglycerides;Creatinine;eGFR;Triglycerides;LDL_cholesterol;Cholesterol;Apolipoprotein_B;Cholesterol;Creatinine;Apolipoprotein_B;LDL_cholesterol;LDL_cholesterol;eGFR;LDL_cholesterol;Cholesterol;Cholesterol;LDL_cholesterol;HDL_cholesterol;Creatinine;Triglycerides;LDL_cholesterol;Apolipoprotein_B;Apolipoprotein_B;Cholesterol;Apolipoprotein_B;Cholesterol;eGFR;Apolipoprotein_B;Apolipoprotein_B;Apolipoprotein_B;Apolipoprotein_B;Creatinine;LDL_cholesterol;HDL_cholesterol;eGFR;LDL_cholesterol;LDL_cholesterol;Triglycerides;Cholesterol;Cholesterol;Triglycerides;Cholesterol;HDL_cholesterol;Cholesterol;LDL_cholesterol;Cholesterol;LDL_cholesterol;Albumin;Apolipoprotein_A;Cholesterol;Creatinine;Apolipoprotein_B;Triglycerides;Apolipoprotein_A;Cholesterol;eGFR;eGFR;LDL_cholesterol;HDL_cholesterol;Creatinine;Cholesterol;Creatinine;Creatinine;Triglycerides;Apolipoprotein_B;	Klarin_et_al.;Klarin_et_al.;Klarin_et_al.;Klarin_et_al.;Lotta_et_al.;Lotta_et_al.;Sinnott-Armstrong_et_al.;Sinnott-Armstrong_et_al.;Sinnott-Armstrong_et_al.;Sinnott-Armstrong_et_al.;Sinnott-Armstrong_et_al.;Sinnott-Armstrong_et_al.;Sinnott-Armstrong_et_al.;Sinnott-Armstrong_et_al.;Sinnott-Armstrong_et_al.;Sinnott-Armstrong_et_al.;Sinnott-Armstrong_et_al.;Sinnott-Armstrong_et_al.;Sinnott-Armstrong_et_al.;Sinnott-Armstrong_et_al.;Sinnott-Armstrong_et_al.;Sinnott-Armstrong_et_al.;Sinnott-Armstrong_et_al.;Sinnott-Armstrong_et_al.;Sinnott-Armstrong_et_al.;Sinnott-Armstrong_et_al.;Sinnott-Armstrong_et_al.;Sinnott-Armstrong_et_al.;Sinnott-Armstrong_et_al.;Sinnott-Armstrong_et_al.;Sinnott-Armstrong_et_al.;Sinnott-Armstrong_et_al.;Sinnott-Armstrong_et_al.;Sinnott-Armstrong_et_al.;Sinnott-Armstrong_et_al.;Sinnott-Armstrong_et_al.;Sinnott-Armstrong_et_al.;Sinnott-Armstrong_et_al.;Sinnott-Armstrong_et_al.;Sinnott-Armstrong_et_al.;Sinnott-Armstrong_et_al.;Sinnott-Armstrong_et_al.;Sinnott-Armstrong_et_al.;Sinnott-Armstrong_et_al.;Sinnott-Armstrong_et_al.;Sinnott-Armstrong_et_al.;Sinnott-Armstrong_et_al.;Sinnott-Armstrong_et_al.;Sinnott-Armstrong_et_al.;Sinnott-Armstrong_et_al.;Sinnott-Armstrong_et_al.;Sinnott-Armstrong_et_al.;Sinnott-Armstrong_et_al.;Sinnott-Armstrong_et_al.;Sinnott-Armstrong_et_al.;Sinnott-Armstrong_et_al.;Sinnott-Armstrong_et_al.;Sinnott-Armstrong_et_al.;Sinnott-Armstrong_et_al.;Sinnott-Armstrong_et_al.;Sinnott-Armstrong_et_al.;Sinnott-Armstrong_et_al.;Sinnott-Armstrong_et_al.;Sinnott-Armstrong_et_al.;Sinnott-Armstrong_et_al.;Sinnott-Armstrong_et_al.;Sinnott-Armstrong_et_al.;Sinnott-Armstrong_et_al.;Sinnott-Armstrong_et_al.;Sinnott-Armstrong_et_al.;Sinnott-Armstrong_et_al.;Sinnott-Armstrong_et_al.;Sinnott-Armstrong_et_al.;Sinnott-Armstrong_et_al.;Sinnott-Armstrong_et_al.;Sinnott-Armstrong_et_al.;Sinnott-Armstrong_et_al.;Sinnott-Armstrong_et_al.;Sinnott-Armstrong_et_al.;Sinnott-Armstrong_et_al.;Sinnott-Armstrong_et_al.;Sinnott-Armstrong_et_al.;Sinnott-Armstrong_et_al.;Sinnott-Armstrong_et_al.;Sinnott-Armstrong_et_al.;Sinnott-Armstrong_et_al.;Sinnott-Armstrong_et_al.;Sinnott-Armstrong_et_al.;Sinnott-Armstrong_et_al.;Sinnott-Armstrong_et_al.;Sinnott-Armstrong_et_al.;Sinnott-Armstrong_et_al.;Sinnott-Armstrong_et_al.;Sinnott-Armstrong_et_al.;Sinnott-Armstrong_et_al.;Sinnott-Armstrong_et_al.;Sinnott-Armstrong_et_al.;Sinnott-Armstrong_et_al.;Sinnott-Armstrong_et_al.;Sinnott-Armstrong_et_al.;Sinnott-Armstrong_et_al.;Sinnott-Armstrong_et_al.;
6_18	6	159742487	161943939	XL-VLDL-CE	161010118	6:161010118:A:G	rs10455872	a	g	0.9298	0.185784	0.00851714	1.75e-105	104.76	32	1.997e-34	No	LPA	LPA	Biology	118	CLA;DAG;FALen;FAw6byFA;GlycA;HDL-TG;IDL-FC;IDL-FC_percent;IDL-PL_percent;IDL-TG_percent;Ile;LAbyFA;LDL-C;L-HDL-CE_percent;L-HDL-FC;L-HDL-FC_percent;L-HDL-PL_percent;L-LDL-C_percent;L-LDL-FC;L-LDL-FC_percent;L-LDL-PL_percent;L-VLDL-C;L-VLDL-CE;L-VLDL-CE_percent;L-VLDL-FC;L-VLDL-FC_percent;L-VLDL-L;L-VLDL-P;L-VLDL-PL;L-VLDL-TG;M-HDL-C_percent;M-HDL-FC_percent;M-HDL-TG;M-HDL-TG_percent;M-LDL-C;M-LDL-CE;M-LDL-CE_percent;M-LDL-C_percent;M-LDL-PL_percent;MUFA;MUFAbyFA;M-VLDL-C;M-VLDL-CE;M-VLDL-CE_percent;M-VLDL-C_percent;M-VLDL-FC;M-VLDL-FC_percent;M-VLDL-L;M-VLDL-P;M-VLDL-PL;M-VLDL-PL_percent;M-VLDL-TG;M-VLDL-TG_percent;PUFAbyFA;Serum-TG;SFA;S-HDL-C;S-HDL-CE;S-HDL-CE_percent;S-HDL-C_percent;S-HDL-FC_percent;S-HDL-PL_percent;S-HDL-TG;S-HDL-TG_percent;S-LDL-C;S-LDL-CE;S-LDL-CE_percent;S-LDL-C_percent;S-LDL-FC_percent;S-LDL-PL_percent;S-LDL-TG_percent;S-VLDL-CE_percent;S-VLDL-C_percent;S-VLDL-FC;S-VLDL-FC_percent;S-VLDL-L;S-VLDL-P;S-VLDL-PL;S-VLDL-PL_percent;S-VLDL-TG;S-VLDL-TG_percent;TGbyPG;TotFA;UnsatDeg;VLDL-C;VLDL-D;VLDL-TG;XL-HDL-CE_percent;XL-HDL-C_percent;XL-HDL-FC_percent;XL-HDL-PL_percent;XL-HDL-TG;XL-HDL-TG_percent;XL-VLDL-C;XL-VLDL-CE;XL-VLDL-CE_percent;XL-VLDL-C_percent;XL-VLDL-FC;XL-VLDL-L;XL-VLDL-P;XL-VLDL-PL;XL-VLDL-TG;XL-VLDL-TG_percent;XS-VLDL-FC_percent;XS-VLDL-PL_percent;XS-VLDL-TG;XS-VLDL-TG_percent;XXL-VLDL-C;XXL-VLDL-CE;XXL-VLDL-CE_percent;XXL-VLDL-C_percent;XXL-VLDL-FC;XXL-VLDL-FC_percent;XXL-VLDL-L;XXL-VLDL-P;XXL-VLDL-PL;XXL-VLDL-PL_percent;XXL-VLDL-TG;	6	region_6_18_locus_1	intron_variant	NA	NA	NA	CARDIAC_ARRHYTM (p=3.35012e-08); DM_PERIPHATHERO (p=3.155e-14); E4_HYPERCHOL (p=1.59441e-13); E4_LIPOPROT (p=1.27879e-16); E4_METABOLIA (p=2.96551e-11); FG_CVD (p=1.59192e-08); FG_DOAAC (p=9.02402e-12); FG_OTHHEART (p=6.82182e-12); I9_AF (p=4.25696e-08); I9_ANGINA (p=2.51131e-36); I9_ANGIO (p=3.87258e-20); I9_ATHSCLE (p=1.30167e-11); I9_CABG (p=1.86294e-44); I9_CAVS (p=3.57849e-22); I9_CAVS_OPERATED (p=3.57849e-22); I9_CAVS_RHEU (p=1.17139e-22); I9_CHD (p=3.26287e-34); I9_CHD_NOREV (p=1.77133e-27); I9_CORATHER (p=1.49796e-43); I9_CVD_HARD (p=4.60045e-26); I9_HEARTFAIL_AND_CHD (p=2.94985e-14); I9_IHD (p=2.64911e-38); I9_ISCHHEART (p=1.47163e-36); I9_MI (p=1.14868e-28); I9_MI_STRICT (p=1.69551e-27); I9_NONRHEVALV (p=8.35411e-13); I9_OTHHEART (p=1.84035e-12); I9_PAD (p=7.40321e-09); I9_REVASC (p=1.26445e-41); I9_UAP (p=1.92664e-13); I9_VALVES (p=4.99229e-16); I9_VHD (p=4.5941e-16); RX_STATIN (p=1.35988e-56); Z21_PRESENCE_CARDIAC_VASCULAR_IMPLANTNTS_GRAFTS (p=1.63644e-20);	Coronary artery disease (CARDIoGRAM 2011); Coronary artery disease (CARDIoGRAMplusC4D 2015); Myocardial infarction (CARDIoGRAMplusC4D 2015); Aortic valve calcification (CHARGE 2013); Low density lipoprotein (GLGC 2013); Low density lipoprotein (GLGC 2010); Total cholesterol (GLGC 2013); Total cholesterol (GLGC 2010); APOB apolipoprotein B (Hopewell 2012); APOB apolipoprotein B response after 40mg daily simvastatin treatment (Hopewell 2012); Aortic valve and mitral annular calcium (CHARGE 2013); Aortic valve calcium (CHARGE 2013); Coronary artery disease (Clarke 2009); Coronary artery disease (Visscher 2011); LDL cholesterol (GLGC 2010); LDL cholesterol (Musunuru 2012); LDL cholesterol (Asselbergs 2012); LDL cholesterol female (Musunuru 2012); LDL cholesterol response after 40mg daily simvastatin treatment (Hopewell 2012); LDL cholesterol response to statins (Deshmukh HA 2012); LDL cholesterol response to statins absolute change in LDL cholesterol (Chasman DI 2012); LDL cholesterol response to statins first post treatment LDL cholesterol (Deshmukh HA 2012); LDL cholesterol response to statins fractional change in LDL cholesterol (Chasman DI 2012); LDL cholesterol response to statins residuals of the measure of absolute change in LDL cholesterol (Chasman DI 2012); LDL cholesterol response to statins residuals of the measure of fractional change in LDL cholesterol (Chasman DI 2012); Lipoprotein A Lpa (Wood 2013); Plasma lipoprotein A Lpa (Clarke 2009); Plasma lipoprotein A Lpa (Zabaneh 2011); Plasma lipoprotein A Lpa in Type 2 diabetes (Qi Q 2011); Rosuvastatin induced change in lipoprotein associated phospholipase A2 activity Lp2 (Chu AY 2012); Total cholesterol (GLGC 2010); Total cholesterol (Asselbergs 2012); Aortic valve calcification (CHARGE 2013); Coronary artery disease (Nelson CP 2017); Coronary artery disease or ischemic stroke (Dichgans M 2013); Coronary artery disease or large artery stroke (Dichgans M 2013); Lipoprotein associated phospholipase A2 activity change in response to statin therapy (Chu AY 2012); Lipoprotein phospholipase A2 activity in cardiovascular disease (Yeo A 2017); Lp a levels (Qi Q 2011); Metabolite levels lipoprotein measures (Kettunen J 2016); Myocardial infarction (CARDIoGRAMplusC4D 2015); Response to statin therapy (Deshmukh HA 2012); Response to statin therapy LDL C (Chasman DI 2012); Response to statins LDL cholesterol change (Postmus I 2014); Acute myocardial infarction (Neale B 2017); Angina pectoris (Neale B 2017); Chronic ischaemic heart disease (Neale B 2017); Illnesses of father: heart disease (Neale B 2017); Illnesses of father: none of the above, group 1 (Neale B 2017); Illnesses of mother: heart disease (Neale B 2017); Illnesses of siblings: heart disease (Neale B 2017); Illnesses of siblings: none of the above, group 1 (Neale B 2017); Medication for cholesterol, blood pressure or diabetes: cholesterol lowering medication (Neale B 2017); Medication for cholesterol, blood pressure or diabetes: none of the above (Neale B 2017); Medication for pain relief, constipation, heartburn: aspirin (Neale B 2017); No treatment with medication for cholesterol, blood pressure, diabetes, or take exogenous hormones (Neale B 2017); Self-reported angina (Neale B 2017); Self-reported heart attack or myocardial infarction (Neale B 2017); Self-reported high cholesterol (Neale B 2017); Treatment with aspirin (Neale B 2017); Treatment with atorvastatin (Neale B 2017); Treatment with cholesterol lowering medication (Neale B 2017); Treatment with clopidogrel (Neale B 2017); Treatment with ezetimibe (Neale B 2017); Treatment with ramipril (Neale B 2017); Treatment with rosuvastatin (Neale B 2017); Treatment with simvastatin (Neale B 2017); Vascular or heart problems diagnosed by doctor: angina (Neale B 2017); Vascular or heart problems diagnosed by doctor: heart attack (Neale B 2017); Vascular or heart problems diagnosed by doctor: none of the above (Neale B 2017); Coronary artery disease (Nelson CP 2017); Low density lipoprotein (Prins B 2017); Cholesterol ldl (Chasman DI 2012); Cholesterol ldl (Deshmukh HA 2012); Lipoprotein a i supplementary concept (Qi Q 2011); Coronary artery disease (van der Harst P 2018); Coronary artery disease (van der Harst P 2018);	Concentration of chylomicrons and extremely large VLDL particles (Kettunen J 2016); Concentration of large VLDL particles (Kettunen J 2016); Concentration of very large VLDL particles (Kettunen J 2016); Free cholesterol in large VLDL (Kettunen J 2016); Phospholipids in chylomicrons and extremely large VLDL (Kettunen J 2016); Phospholipids in very large VLDL (Kettunen J 2016); Total lipids in chylomicrons and extremely large VLDL (Kettunen J 2016); Total lipids in large VLDL (Kettunen J 2016); Total lipids in very large VLDL (Kettunen J 2016); Triglycerides in chylomicrons and extremely large VLDL (Kettunen J 2016); Triglycerides in large VLDL (Kettunen J 2016); Triglycerides in very large VLDL (Kettunen J 2016); VLDL diameter (Kettunen J 2016);	rs55730499;rs10455872;rs118039278;rs10455872;rs55730499;rs74617384;rs74617384;rs186696265;rs55730499;rs10455872;rs118039278;rs118039278;rs10455872;rs118039278;rs74617384;rs10455872;rs55730499;rs10455872;rs55730499;rs74617384;rs118039278;rs118039278;rs10455872;rs55730499;rs74617384;rs55730499;rs74617384;rs74617384;	Concentration_of_very_large_VLDL_particles;Triglycerides_in_very_large_VLDL;VLDL_diameter;VLDL_diameter;VLDL_diameter;Concentration_of_chylomicrons_and_extremely_large_VLDL_particles;Total_lipids_in_chylomicrons_and_extremely_large_VLDL;VLDL_diameter;Triglycerides_in_very_large_VLDL;Concentration_of_very_large_VLDL_particles;Phospholipids_in_chylomicrons_and_extremely_large_VLDL;Concentration_of_very_large_VLDL_particles;Total_lipids_in_chylomicrons_and_extremely_large_VLDL;Total_lipids_in_chylomicrons_and_extremely_large_VLDL;Total_lipids_in_very_large_VLDL;Total_lipids_in_very_large_VLDL;Total_lipids_in_chylomicrons_and_extremely_large_VLDL;Phospholipids_in_chylomicrons_and_extremely_large_VLDL;Total_lipids_in_very_large_VLDL;VLDL_diameter;Triglycerides_in_chylomicrons_and_extremely_large_VLDL;Total_lipids_in_very_large_VLDL;Triglycerides_in_chylomicrons_and_extremely_large_VLDL;Triglycerides_in_chylomicrons_and_extremely_large_VLDL;Triglycerides_in_chylomicrons_and_extremely_large_VLDL;Phospholipids_in_chylomicrons_and_extremely_large_VLDL;Concentration_of_very_large_VLDL_particles;Phospholipids_in_chylomicrons_and_extremely_large_VLDL;	6:160963230;6:160963230;6:160963230;6:160963230;6:160985526;6:160985526;6:160985526;6:160997118;6:160997118;6:160997118;6:161005610;6:161005610;6:161005610;6:161010118;6:161010118;6:161010118;6:161010118;6:161010118;6:161089307;6:161089307;6:161089307;6:161103805;6:161103805;6:161103805;6:161108144;6:161108144;6:161108144;6:161108144;6:161108144;6:161123451;6:161123451;6:161123451;	rs11751605;rs11751605;rs11751605;rs11751605;rs118039278;rs118039278;rs118039278;rs74617384;rs74617384;rs74617384;rs55730499;rs55730499;rs55730499;rs10455872;rs10455872;rs10455872;rs10455872;rs10455872;rs56393506;rs56393506;rs56393506;rs374071816;rs374071816;rs374071816;rs2315065;rs2315065;rs2315065;rs2315065;rs2315065;rs4252185;rs4252185;rs4252185;	cholesterol;LDL;LDL_C;TC;cholesterol;LDL_C;triglyc;cholesterol;LDL_C;triglyc;cholesterol;LDL_C;triglyc;cholesterol;LDL;LDL_C;TC;triglyc;cholesterol;LDL_C;triglyc;cholesterol;LDL_C;triglyc;cholesterol;LDL;LDL_C;TC;triglyc;cholesterol;LDL_C;triglyc;	UKBB;Willer_et_al_2013;UKBB;Willer_et_al_2013;UKBB;UKBB;UKBB;UKBB;UKBB;UKBB;UKBB;UKBB;UKBB;UKBB;Willer_et_al_2013;UKBB;Willer_et_al_2013;UKBB;UKBB;UKBB;UKBB;UKBB;UKBB;UKBB;UKBB;Willer_et_al_2013;UKBB;Willer_et_al_2013;UKBB;UKBB;UKBB;UKBB;	6:161005610;6:160997118	rs55730499;rs74617384	160543103;160671406;160589086;160589086;161005610;160693107;160997118;160997118;160997118;160961137;160681393;160961137;160681393;160564476;160564476;160679656;160679656;160564476;160961137;160637239;160575202;160637239;160681393;160575202;160557643;160828142;161019866;160557643;160681393;160575202;160828142;161019866;160828142;161004972;161019866;160557643;160961137;161004972;160564476;160564476;160997118;160519228;160681393;160519228;160921969;160575202;160581502;160581502;160578069;160575202;160831796;160519228;160578069;161017363;160921969;160622637;160874032;160679400;160748465;160578069;160831796;161017363;160581502;160622637;160831796;160679400;160525287;160847571;160779213;160525287;160646222;160779213;160847571;160921969;161006172;161017363;160679400;160557643;160525287;161006172;160962370;160748465;161349326;160962370;161006172;161004972;161004972;160997118;160921969;161170855;160921969;160646222;160525287;160997118;161349326;160874032;160525287;160847571;161011137;160611465;160595233;160962370;	rs41265930;rs11751347;rs10455872;rs10455872;rs55730499;rs3119311;rs74617384;rs74617384;rs74617384;rs3798220;rs3127573;rs3798220;rs3127573;rs662138;rs662138;rs8177505;rs8177505;rs662138;rs3798220;rs596881;rs3798164;rs596881;rs3127573;rs3798164;rs2282143;rs3918291;rs6926458;rs2282143;rs3127573;rs3798164;rs3918291;rs6926458;rs3918291;rs77009508;rs6926458;rs2282143;rs3798220;rs77009508;rs662138;rs662138;rs74617384;rs78423775;rs3127573;rs78423775;rs41267805;rs3798164;rs4646283;rs4646283;rs146534110;rs3798164;rs151135411;rs78423775;rs146534110;rs73596816;rs41267805;rs476235;rs112376176;rs624249;rs2504959;rs146534110;rs151135411;rs73596816;rs4646283;rs476235;rs151135411;rs624249;rs2297372;rs117446263;rs79907881;rs2297372;rs3798158;rs79907881;rs117446263;rs41267805;rs41272110;rs73596816;rs624249;rs2282143;rs2297372;rs41272110;rs116089584;rs2504959;rs7756550;rs116089584;rs41272110;rs77009508;rs77009508;rs74617384;rs41267805;rs79570361;rs41267805;rs3798158;rs2297372;rs74617384;rs7756550;rs112376176;rs2297372;rs117446263;rs117935574;rs79370442;rs13209686;rs116089584;	Triglycerides;HDL_cholesterol;Total_cholesterol_levels;LDL_cholesterol;SM_C16:0;Creatinine;LDL_cholesterol;Apolipoprotein_B;Cholesterol;LDL_cholesterol;Creatinine;Apolipoprotein_B;eGFR;LDL_cholesterol;Apolipoprotein_B;Creatinine;eGFR;Cholesterol;Cholesterol;Creatinine;LDL_cholesterol;eGFR;Apolipoprotein_B;Apolipoprotein_B;LDL_cholesterol;LDL_cholesterol;LDL_cholesterol;Apolipoprotein_B;LDL_cholesterol;Cholesterol;Cholesterol;Apolipoprotein_B;Apolipoprotein_B;HDL_cholesterol;Cholesterol;Cholesterol;Triglycerides;Triglycerides;Creatinine;eGFR;Triglycerides;LDL_cholesterol;Cholesterol;Apolipoprotein_B;Cholesterol;Creatinine;Apolipoprotein_B;LDL_cholesterol;LDL_cholesterol;eGFR;LDL_cholesterol;Cholesterol;Cholesterol;LDL_cholesterol;HDL_cholesterol;Creatinine;Triglycerides;LDL_cholesterol;Apolipoprotein_B;Apolipoprotein_B;Cholesterol;Apolipoprotein_B;Cholesterol;eGFR;Apolipoprotein_B;Apolipoprotein_B;Apolipoprotein_B;Apolipoprotein_B;Creatinine;LDL_cholesterol;HDL_cholesterol;eGFR;LDL_cholesterol;LDL_cholesterol;Triglycerides;Cholesterol;Cholesterol;Triglycerides;Cholesterol;HDL_cholesterol;Cholesterol;LDL_cholesterol;Cholesterol;LDL_cholesterol;Albumin;Apolipoprotein_A;Cholesterol;Creatinine;Apolipoprotein_B;Triglycerides;Apolipoprotein_A;Cholesterol;eGFR;eGFR;LDL_cholesterol;HDL_cholesterol;Creatinine;Cholesterol;Creatinine;Creatinine;Triglycerides;Apolipoprotein_B;	Klarin_et_al.;Klarin_et_al.;Klarin_et_al.;Klarin_et_al.;Lotta_et_al.;Lotta_et_al.;Sinnott-Armstrong_et_al.;Sinnott-Armstrong_et_al.;Sinnott-Armstrong_et_al.;Sinnott-Armstrong_et_al.;Sinnott-Armstrong_et_al.;Sinnott-Armstrong_et_al.;Sinnott-Armstrong_et_al.;Sinnott-Armstrong_et_al.;Sinnott-Armstrong_et_al.;Sinnott-Armstrong_et_al.;Sinnott-Armstrong_et_al.;Sinnott-Armstrong_et_al.;Sinnott-Armstrong_et_al.;Sinnott-Armstrong_et_al.;Sinnott-Armstrong_et_al.;Sinnott-Armstrong_et_al.;Sinnott-Armstrong_et_al.;Sinnott-Armstrong_et_al.;Sinnott-Armstrong_et_al.;Sinnott-Armstrong_et_al.;Sinnott-Armstrong_et_al.;Sinnott-Armstrong_et_al.;Sinnott-Armstrong_et_al.;Sinnott-Armstrong_et_al.;Sinnott-Armstrong_et_al.;Sinnott-Armstrong_et_al.;Sinnott-Armstrong_et_al.;Sinnott-Armstrong_et_al.;Sinnott-Armstrong_et_al.;Sinnott-Armstrong_et_al.;Sinnott-Armstrong_et_al.;Sinnott-Armstrong_et_al.;Sinnott-Armstrong_et_al.;Sinnott-Armstrong_et_al.;Sinnott-Armstrong_et_al.;Sinnott-Armstrong_et_al.;Sinnott-Armstrong_et_al.;Sinnott-Armstrong_et_al.;Sinnott-Armstrong_et_al.;Sinnott-Armstrong_et_al.;Sinnott-Armstrong_et_al.;Sinnott-Armstrong_et_al.;Sinnott-Armstrong_et_al.;Sinnott-Armstrong_et_al.;Sinnott-Armstrong_et_al.;Sinnott-Armstrong_et_al.;Sinnott-Armstrong_et_al.;Sinnott-Armstrong_et_al.;Sinnott-Armstrong_et_al.;Sinnott-Armstrong_et_al.;Sinnott-Armstrong_et_al.;Sinnott-Armstrong_et_al.;Sinnott-Armstrong_et_al.;Sinnott-Armstrong_et_al.;Sinnott-Armstrong_et_al.;Sinnott-Armstrong_et_al.;Sinnott-Armstrong_et_al.;Sinnott-Armstrong_et_al.;Sinnott-Armstrong_et_al.;Sinnott-Armstrong_et_al.;Sinnott-Armstrong_et_al.;Sinnott-Armstrong_et_al.;Sinnott-Armstrong_et_al.;Sinnott-Armstrong_et_al.;Sinnott-Armstrong_et_al.;Sinnott-Armstrong_et_al.;Sinnott-Armstrong_et_al.;Sinnott-Armstrong_et_al.;Sinnott-Armstrong_et_al.;Sinnott-Armstrong_et_al.;Sinnott-Armstrong_et_al.;Sinnott-Armstrong_et_al.;Sinnott-Armstrong_et_al.;Sinnott-Armstrong_et_al.;Sinnott-Armstrong_et_al.;Sinnott-Armstrong_et_al.;Sinnott-Armstrong_et_al.;Sinnott-Armstrong_et_al.;Sinnott-Armstrong_et_al.;Sinnott-Armstrong_et_al.;Sinnott-Armstrong_et_al.;Sinnott-Armstrong_et_al.;Sinnott-Armstrong_et_al.;Sinnott-Armstrong_et_al.;Sinnott-Armstrong_et_al.;Sinnott-Armstrong_et_al.;Sinnott-Armstrong_et_al.;Sinnott-Armstrong_et_al.;Sinnott-Armstrong_et_al.;Sinnott-Armstrong_et_al.;Sinnott-Armstrong_et_al.;Sinnott-Armstrong_et_al.;Sinnott-Armstrong_et_al.;Sinnott-Armstrong_et_al.;Sinnott-Armstrong_et_al.;Sinnott-Armstrong_et_al.;
6_18	6	159742487	161943939	XL-VLDL-PL	161010118	6:161010118:A:G	rs10455872	a	g	0.9297	0.184835	0.00851815	2.1e-104	103.68	32	1.486e-35	No	LPA	LPA	Biology	118	CLA;DAG;FALen;FAw6byFA;GlycA;HDL-TG;IDL-FC;IDL-FC_percent;IDL-PL_percent;IDL-TG_percent;Ile;LAbyFA;LDL-C;L-HDL-CE_percent;L-HDL-FC;L-HDL-FC_percent;L-HDL-PL_percent;L-LDL-C_percent;L-LDL-FC;L-LDL-FC_percent;L-LDL-PL_percent;L-VLDL-C;L-VLDL-CE;L-VLDL-CE_percent;L-VLDL-FC;L-VLDL-FC_percent;L-VLDL-L;L-VLDL-P;L-VLDL-PL;L-VLDL-TG;M-HDL-C_percent;M-HDL-FC_percent;M-HDL-TG;M-HDL-TG_percent;M-LDL-C;M-LDL-CE;M-LDL-CE_percent;M-LDL-C_percent;M-LDL-PL_percent;MUFA;MUFAbyFA;M-VLDL-C;M-VLDL-CE;M-VLDL-CE_percent;M-VLDL-C_percent;M-VLDL-FC;M-VLDL-FC_percent;M-VLDL-L;M-VLDL-P;M-VLDL-PL;M-VLDL-PL_percent;M-VLDL-TG;M-VLDL-TG_percent;PUFAbyFA;Serum-TG;SFA;S-HDL-C;S-HDL-CE;S-HDL-CE_percent;S-HDL-C_percent;S-HDL-FC_percent;S-HDL-PL_percent;S-HDL-TG;S-HDL-TG_percent;S-LDL-C;S-LDL-CE;S-LDL-CE_percent;S-LDL-C_percent;S-LDL-FC_percent;S-LDL-PL_percent;S-LDL-TG_percent;S-VLDL-CE_percent;S-VLDL-C_percent;S-VLDL-FC;S-VLDL-FC_percent;S-VLDL-L;S-VLDL-P;S-VLDL-PL;S-VLDL-PL_percent;S-VLDL-TG;S-VLDL-TG_percent;TGbyPG;TotFA;UnsatDeg;VLDL-C;VLDL-D;VLDL-TG;XL-HDL-CE_percent;XL-HDL-C_percent;XL-HDL-FC_percent;XL-HDL-PL_percent;XL-HDL-TG;XL-HDL-TG_percent;XL-VLDL-C;XL-VLDL-CE;XL-VLDL-CE_percent;XL-VLDL-C_percent;XL-VLDL-FC;XL-VLDL-L;XL-VLDL-P;XL-VLDL-PL;XL-VLDL-TG;XL-VLDL-TG_percent;XS-VLDL-FC_percent;XS-VLDL-PL_percent;XS-VLDL-TG;XS-VLDL-TG_percent;XXL-VLDL-C;XXL-VLDL-CE;XXL-VLDL-CE_percent;XXL-VLDL-C_percent;XXL-VLDL-FC;XXL-VLDL-FC_percent;XXL-VLDL-L;XXL-VLDL-P;XXL-VLDL-PL;XXL-VLDL-PL_percent;XXL-VLDL-TG;	6	region_6_18_locus_1	intron_variant	NA	NA	NA	CARDIAC_ARRHYTM (p=3.35012e-08); DM_PERIPHATHERO (p=3.155e-14); E4_HYPERCHOL (p=1.59441e-13); E4_LIPOPROT (p=1.27879e-16); E4_METABOLIA (p=2.96551e-11); FG_CVD (p=1.59192e-08); FG_DOAAC (p=9.02402e-12); FG_OTHHEART (p=6.82182e-12); I9_AF (p=4.25696e-08); I9_ANGINA (p=2.51131e-36); I9_ANGIO (p=3.87258e-20); I9_ATHSCLE (p=1.30167e-11); I9_CABG (p=1.86294e-44); I9_CAVS (p=3.57849e-22); I9_CAVS_OPERATED (p=3.57849e-22); I9_CAVS_RHEU (p=1.17139e-22); I9_CHD (p=3.26287e-34); I9_CHD_NOREV (p=1.77133e-27); I9_CORATHER (p=1.49796e-43); I9_CVD_HARD (p=4.60045e-26); I9_HEARTFAIL_AND_CHD (p=2.94985e-14); I9_IHD (p=2.64911e-38); I9_ISCHHEART (p=1.47163e-36); I9_MI (p=1.14868e-28); I9_MI_STRICT (p=1.69551e-27); I9_NONRHEVALV (p=8.35411e-13); I9_OTHHEART (p=1.84035e-12); I9_PAD (p=7.40321e-09); I9_REVASC (p=1.26445e-41); I9_UAP (p=1.92664e-13); I9_VALVES (p=4.99229e-16); I9_VHD (p=4.5941e-16); RX_STATIN (p=1.35988e-56); Z21_PRESENCE_CARDIAC_VASCULAR_IMPLANTNTS_GRAFTS (p=1.63644e-20);	Coronary artery disease (CARDIoGRAM 2011); Coronary artery disease (CARDIoGRAMplusC4D 2015); Myocardial infarction (CARDIoGRAMplusC4D 2015); Aortic valve calcification (CHARGE 2013); Low density lipoprotein (GLGC 2013); Low density lipoprotein (GLGC 2010); Total cholesterol (GLGC 2013); Total cholesterol (GLGC 2010); APOB apolipoprotein B (Hopewell 2012); APOB apolipoprotein B response after 40mg daily simvastatin treatment (Hopewell 2012); Aortic valve and mitral annular calcium (CHARGE 2013); Aortic valve calcium (CHARGE 2013); Coronary artery disease (Clarke 2009); Coronary artery disease (Visscher 2011); LDL cholesterol (GLGC 2010); LDL cholesterol (Musunuru 2012); LDL cholesterol (Asselbergs 2012); LDL cholesterol female (Musunuru 2012); LDL cholesterol response after 40mg daily simvastatin treatment (Hopewell 2012); LDL cholesterol response to statins (Deshmukh HA 2012); LDL cholesterol response to statins absolute change in LDL cholesterol (Chasman DI 2012); LDL cholesterol response to statins first post treatment LDL cholesterol (Deshmukh HA 2012); LDL cholesterol response to statins fractional change in LDL cholesterol (Chasman DI 2012); LDL cholesterol response to statins residuals of the measure of absolute change in LDL cholesterol (Chasman DI 2012); LDL cholesterol response to statins residuals of the measure of fractional change in LDL cholesterol (Chasman DI 2012); Lipoprotein A Lpa (Wood 2013); Plasma lipoprotein A Lpa (Clarke 2009); Plasma lipoprotein A Lpa (Zabaneh 2011); Plasma lipoprotein A Lpa in Type 2 diabetes (Qi Q 2011); Rosuvastatin induced change in lipoprotein associated phospholipase A2 activity Lp2 (Chu AY 2012); Total cholesterol (GLGC 2010); Total cholesterol (Asselbergs 2012); Aortic valve calcification (CHARGE 2013); Coronary artery disease (Nelson CP 2017); Coronary artery disease or ischemic stroke (Dichgans M 2013); Coronary artery disease or large artery stroke (Dichgans M 2013); Lipoprotein associated phospholipase A2 activity change in response to statin therapy (Chu AY 2012); Lipoprotein phospholipase A2 activity in cardiovascular disease (Yeo A 2017); Lp a levels (Qi Q 2011); Metabolite levels lipoprotein measures (Kettunen J 2016); Myocardial infarction (CARDIoGRAMplusC4D 2015); Response to statin therapy (Deshmukh HA 2012); Response to statin therapy LDL C (Chasman DI 2012); Response to statins LDL cholesterol change (Postmus I 2014); Acute myocardial infarction (Neale B 2017); Angina pectoris (Neale B 2017); Chronic ischaemic heart disease (Neale B 2017); Illnesses of father: heart disease (Neale B 2017); Illnesses of father: none of the above, group 1 (Neale B 2017); Illnesses of mother: heart disease (Neale B 2017); Illnesses of siblings: heart disease (Neale B 2017); Illnesses of siblings: none of the above, group 1 (Neale B 2017); Medication for cholesterol, blood pressure or diabetes: cholesterol lowering medication (Neale B 2017); Medication for cholesterol, blood pressure or diabetes: none of the above (Neale B 2017); Medication for pain relief, constipation, heartburn: aspirin (Neale B 2017); No treatment with medication for cholesterol, blood pressure, diabetes, or take exogenous hormones (Neale B 2017); Self-reported angina (Neale B 2017); Self-reported heart attack or myocardial infarction (Neale B 2017); Self-reported high cholesterol (Neale B 2017); Treatment with aspirin (Neale B 2017); Treatment with atorvastatin (Neale B 2017); Treatment with cholesterol lowering medication (Neale B 2017); Treatment with clopidogrel (Neale B 2017); Treatment with ezetimibe (Neale B 2017); Treatment with ramipril (Neale B 2017); Treatment with rosuvastatin (Neale B 2017); Treatment with simvastatin (Neale B 2017); Vascular or heart problems diagnosed by doctor: angina (Neale B 2017); Vascular or heart problems diagnosed by doctor: heart attack (Neale B 2017); Vascular or heart problems diagnosed by doctor: none of the above (Neale B 2017); Coronary artery disease (Nelson CP 2017); Low density lipoprotein (Prins B 2017); Cholesterol ldl (Chasman DI 2012); Cholesterol ldl (Deshmukh HA 2012); Lipoprotein a i supplementary concept (Qi Q 2011); Coronary artery disease (van der Harst P 2018); Coronary artery disease (van der Harst P 2018);	Concentration of chylomicrons and extremely large VLDL particles (Kettunen J 2016); Concentration of large VLDL particles (Kettunen J 2016); Concentration of very large VLDL particles (Kettunen J 2016); Free cholesterol in large VLDL (Kettunen J 2016); Phospholipids in chylomicrons and extremely large VLDL (Kettunen J 2016); Phospholipids in very large VLDL (Kettunen J 2016); Total lipids in chylomicrons and extremely large VLDL (Kettunen J 2016); Total lipids in large VLDL (Kettunen J 2016); Total lipids in very large VLDL (Kettunen J 2016); Triglycerides in chylomicrons and extremely large VLDL (Kettunen J 2016); Triglycerides in large VLDL (Kettunen J 2016); Triglycerides in very large VLDL (Kettunen J 2016); VLDL diameter (Kettunen J 2016);	rs55730499;rs10455872;rs118039278;rs10455872;rs55730499;rs74617384;rs74617384;rs186696265;rs55730499;rs10455872;rs118039278;rs118039278;rs10455872;rs118039278;rs74617384;rs10455872;rs55730499;rs10455872;rs55730499;rs74617384;rs118039278;rs118039278;rs10455872;rs55730499;rs74617384;rs55730499;rs74617384;rs74617384;	Concentration_of_very_large_VLDL_particles;Triglycerides_in_very_large_VLDL;VLDL_diameter;VLDL_diameter;VLDL_diameter;Concentration_of_chylomicrons_and_extremely_large_VLDL_particles;Total_lipids_in_chylomicrons_and_extremely_large_VLDL;VLDL_diameter;Triglycerides_in_very_large_VLDL;Concentration_of_very_large_VLDL_particles;Phospholipids_in_chylomicrons_and_extremely_large_VLDL;Concentration_of_very_large_VLDL_particles;Total_lipids_in_chylomicrons_and_extremely_large_VLDL;Total_lipids_in_chylomicrons_and_extremely_large_VLDL;Total_lipids_in_very_large_VLDL;Total_lipids_in_very_large_VLDL;Total_lipids_in_chylomicrons_and_extremely_large_VLDL;Phospholipids_in_chylomicrons_and_extremely_large_VLDL;Total_lipids_in_very_large_VLDL;VLDL_diameter;Triglycerides_in_chylomicrons_and_extremely_large_VLDL;Total_lipids_in_very_large_VLDL;Triglycerides_in_chylomicrons_and_extremely_large_VLDL;Triglycerides_in_chylomicrons_and_extremely_large_VLDL;Triglycerides_in_chylomicrons_and_extremely_large_VLDL;Phospholipids_in_chylomicrons_and_extremely_large_VLDL;Concentration_of_very_large_VLDL_particles;Phospholipids_in_chylomicrons_and_extremely_large_VLDL;	6:160963230;6:160963230;6:160963230;6:160963230;6:160985526;6:160985526;6:160985526;6:160997118;6:160997118;6:160997118;6:161005610;6:161005610;6:161005610;6:161010118;6:161010118;6:161010118;6:161010118;6:161010118;6:161089307;6:161089307;6:161089307;6:161103805;6:161103805;6:161103805;6:161108144;6:161108144;6:161108144;6:161108144;6:161108144;6:161123451;6:161123451;6:161123451;	rs11751605;rs11751605;rs11751605;rs11751605;rs118039278;rs118039278;rs118039278;rs74617384;rs74617384;rs74617384;rs55730499;rs55730499;rs55730499;rs10455872;rs10455872;rs10455872;rs10455872;rs10455872;rs56393506;rs56393506;rs56393506;rs374071816;rs374071816;rs374071816;rs2315065;rs2315065;rs2315065;rs2315065;rs2315065;rs4252185;rs4252185;rs4252185;	cholesterol;LDL;LDL_C;TC;cholesterol;LDL_C;triglyc;cholesterol;LDL_C;triglyc;cholesterol;LDL_C;triglyc;cholesterol;LDL;LDL_C;TC;triglyc;cholesterol;LDL_C;triglyc;cholesterol;LDL_C;triglyc;cholesterol;LDL;LDL_C;TC;triglyc;cholesterol;LDL_C;triglyc;	UKBB;Willer_et_al_2013;UKBB;Willer_et_al_2013;UKBB;UKBB;UKBB;UKBB;UKBB;UKBB;UKBB;UKBB;UKBB;UKBB;Willer_et_al_2013;UKBB;Willer_et_al_2013;UKBB;UKBB;UKBB;UKBB;UKBB;UKBB;UKBB;UKBB;Willer_et_al_2013;UKBB;Willer_et_al_2013;UKBB;UKBB;UKBB;UKBB;	6:161005610;6:160997118	rs55730499;rs74617384	160543103;160671406;160589086;160589086;161005610;160693107;160997118;160997118;160997118;160961137;160681393;160961137;160681393;160564476;160564476;160679656;160679656;160564476;160961137;160637239;160575202;160637239;160681393;160575202;160557643;160828142;161019866;160557643;160681393;160575202;160828142;161019866;160828142;161004972;161019866;160557643;160961137;161004972;160564476;160564476;160997118;160519228;160681393;160519228;160921969;160575202;160581502;160581502;160578069;160575202;160831796;160519228;160578069;161017363;160921969;160622637;160874032;160679400;160748465;160578069;160831796;161017363;160581502;160622637;160831796;160679400;160525287;160847571;160779213;160525287;160646222;160779213;160847571;160921969;161006172;161017363;160679400;160557643;160525287;161006172;160962370;160748465;161349326;160962370;161006172;161004972;161004972;160997118;160921969;161170855;160921969;160646222;160525287;160997118;161349326;160874032;160525287;160847571;161011137;160611465;160595233;160962370;	rs41265930;rs11751347;rs10455872;rs10455872;rs55730499;rs3119311;rs74617384;rs74617384;rs74617384;rs3798220;rs3127573;rs3798220;rs3127573;rs662138;rs662138;rs8177505;rs8177505;rs662138;rs3798220;rs596881;rs3798164;rs596881;rs3127573;rs3798164;rs2282143;rs3918291;rs6926458;rs2282143;rs3127573;rs3798164;rs3918291;rs6926458;rs3918291;rs77009508;rs6926458;rs2282143;rs3798220;rs77009508;rs662138;rs662138;rs74617384;rs78423775;rs3127573;rs78423775;rs41267805;rs3798164;rs4646283;rs4646283;rs146534110;rs3798164;rs151135411;rs78423775;rs146534110;rs73596816;rs41267805;rs476235;rs112376176;rs624249;rs2504959;rs146534110;rs151135411;rs73596816;rs4646283;rs476235;rs151135411;rs624249;rs2297372;rs117446263;rs79907881;rs2297372;rs3798158;rs79907881;rs117446263;rs41267805;rs41272110;rs73596816;rs624249;rs2282143;rs2297372;rs41272110;rs116089584;rs2504959;rs7756550;rs116089584;rs41272110;rs77009508;rs77009508;rs74617384;rs41267805;rs79570361;rs41267805;rs3798158;rs2297372;rs74617384;rs7756550;rs112376176;rs2297372;rs117446263;rs117935574;rs79370442;rs13209686;rs116089584;	Triglycerides;HDL_cholesterol;Total_cholesterol_levels;LDL_cholesterol;SM_C16:0;Creatinine;LDL_cholesterol;Apolipoprotein_B;Cholesterol;LDL_cholesterol;Creatinine;Apolipoprotein_B;eGFR;LDL_cholesterol;Apolipoprotein_B;Creatinine;eGFR;Cholesterol;Cholesterol;Creatinine;LDL_cholesterol;eGFR;Apolipoprotein_B;Apolipoprotein_B;LDL_cholesterol;LDL_cholesterol;LDL_cholesterol;Apolipoprotein_B;LDL_cholesterol;Cholesterol;Cholesterol;Apolipoprotein_B;Apolipoprotein_B;HDL_cholesterol;Cholesterol;Cholesterol;Triglycerides;Triglycerides;Creatinine;eGFR;Triglycerides;LDL_cholesterol;Cholesterol;Apolipoprotein_B;Cholesterol;Creatinine;Apolipoprotein_B;LDL_cholesterol;LDL_cholesterol;eGFR;LDL_cholesterol;Cholesterol;Cholesterol;LDL_cholesterol;HDL_cholesterol;Creatinine;Triglycerides;LDL_cholesterol;Apolipoprotein_B;Apolipoprotein_B;Cholesterol;Apolipoprotein_B;Cholesterol;eGFR;Apolipoprotein_B;Apolipoprotein_B;Apolipoprotein_B;Apolipoprotein_B;Creatinine;LDL_cholesterol;HDL_cholesterol;eGFR;LDL_cholesterol;LDL_cholesterol;Triglycerides;Cholesterol;Cholesterol;Triglycerides;Cholesterol;HDL_cholesterol;Cholesterol;LDL_cholesterol;Cholesterol;LDL_cholesterol;Albumin;Apolipoprotein_A;Cholesterol;Creatinine;Apolipoprotein_B;Triglycerides;Apolipoprotein_A;Cholesterol;eGFR;eGFR;LDL_cholesterol;HDL_cholesterol;Creatinine;Cholesterol;Creatinine;Creatinine;Triglycerides;Apolipoprotein_B;	Klarin_et_al.;Klarin_et_al.;Klarin_et_al.;Klarin_et_al.;Lotta_et_al.;Lotta_et_al.;Sinnott-Armstrong_et_al.;Sinnott-Armstrong_et_al.;Sinnott-Armstrong_et_al.;Sinnott-Armstrong_et_al.;Sinnott-Armstrong_et_al.;Sinnott-Armstrong_et_al.;Sinnott-Armstrong_et_al.;Sinnott-Armstrong_et_al.;Sinnott-Armstrong_et_al.;Sinnott-Armstrong_et_al.;Sinnott-Armstrong_et_al.;Sinnott-Armstrong_et_al.;Sinnott-Armstrong_et_al.;Sinnott-Armstrong_et_al.;Sinnott-Armstrong_et_al.;Sinnott-Armstrong_et_al.;Sinnott-Armstrong_et_al.;Sinnott-Armstrong_et_al.;Sinnott-Armstrong_et_al.;Sinnott-Armstrong_et_al.;Sinnott-Armstrong_et_al.;Sinnott-Armstrong_et_al.;Sinnott-Armstrong_et_al.;Sinnott-Armstrong_et_al.;Sinnott-Armstrong_et_al.;Sinnott-Armstrong_et_al.;Sinnott-Armstrong_et_al.;Sinnott-Armstrong_et_al.;Sinnott-Armstrong_et_al.;Sinnott-Armstrong_et_al.;Sinnott-Armstrong_et_al.;Sinnott-Armstrong_et_al.;Sinnott-Armstrong_et_al.;Sinnott-Armstrong_et_al.;Sinnott-Armstrong_et_al.;Sinnott-Armstrong_et_al.;Sinnott-Armstrong_et_al.;Sinnott-Armstrong_et_al.;Sinnott-Armstrong_et_al.;Sinnott-Armstrong_et_al.;Sinnott-Armstrong_et_al.;Sinnott-Armstrong_et_al.;Sinnott-Armstrong_et_al.;Sinnott-Armstrong_et_al.;Sinnott-Armstrong_et_al.;Sinnott-Armstrong_et_al.;Sinnott-Armstrong_et_al.;Sinnott-Armstrong_et_al.;Sinnott-Armstrong_et_al.;Sinnott-Armstrong_et_al.;Sinnott-Armstrong_et_al.;Sinnott-Armstrong_et_al.;Sinnott-Armstrong_et_al.;Sinnott-Armstrong_et_al.;Sinnott-Armstrong_et_al.;Sinnott-Armstrong_et_al.;Sinnott-Armstrong_et_al.;Sinnott-Armstrong_et_al.;Sinnott-Armstrong_et_al.;Sinnott-Armstrong_et_al.;Sinnott-Armstrong_et_al.;Sinnott-Armstrong_et_al.;Sinnott-Armstrong_et_al.;Sinnott-Armstrong_et_al.;Sinnott-Armstrong_et_al.;Sinnott-Armstrong_et_al.;Sinnott-Armstrong_et_al.;Sinnott-Armstrong_et_al.;Sinnott-Armstrong_et_al.;Sinnott-Armstrong_et_al.;Sinnott-Armstrong_et_al.;Sinnott-Armstrong_et_al.;Sinnott-Armstrong_et_al.;Sinnott-Armstrong_et_al.;Sinnott-Armstrong_et_al.;Sinnott-Armstrong_et_al.;Sinnott-Armstrong_et_al.;Sinnott-Armstrong_et_al.;Sinnott-Armstrong_et_al.;Sinnott-Armstrong_et_al.;Sinnott-Armstrong_et_al.;Sinnott-Armstrong_et_al.;Sinnott-Armstrong_et_al.;Sinnott-Armstrong_et_al.;Sinnott-Armstrong_et_al.;Sinnott-Armstrong_et_al.;Sinnott-Armstrong_et_al.;Sinnott-Armstrong_et_al.;Sinnott-Armstrong_et_al.;Sinnott-Armstrong_et_al.;Sinnott-Armstrong_et_al.;Sinnott-Armstrong_et_al.;Sinnott-Armstrong_et_al.;Sinnott-Armstrong_et_al.;Sinnott-Armstrong_et_al.;Sinnott-Armstrong_et_al.;
6_18	6	159742487	161943939	XXL-VLDL-C	161010118	6:161010118:A:G	rs10455872	a	g	0.9297	0.183915	0.0085138	1.72e-103	102.76	32	7.428e-40	No	LPA	LPA	Biology	118	CLA;DAG;FALen;FAw6byFA;GlycA;HDL-TG;IDL-FC;IDL-FC_percent;IDL-PL_percent;IDL-TG_percent;Ile;LAbyFA;LDL-C;L-HDL-CE_percent;L-HDL-FC;L-HDL-FC_percent;L-HDL-PL_percent;L-LDL-C_percent;L-LDL-FC;L-LDL-FC_percent;L-LDL-PL_percent;L-VLDL-C;L-VLDL-CE;L-VLDL-CE_percent;L-VLDL-FC;L-VLDL-FC_percent;L-VLDL-L;L-VLDL-P;L-VLDL-PL;L-VLDL-TG;M-HDL-C_percent;M-HDL-FC_percent;M-HDL-TG;M-HDL-TG_percent;M-LDL-C;M-LDL-CE;M-LDL-CE_percent;M-LDL-C_percent;M-LDL-PL_percent;MUFA;MUFAbyFA;M-VLDL-C;M-VLDL-CE;M-VLDL-CE_percent;M-VLDL-C_percent;M-VLDL-FC;M-VLDL-FC_percent;M-VLDL-L;M-VLDL-P;M-VLDL-PL;M-VLDL-PL_percent;M-VLDL-TG;M-VLDL-TG_percent;PUFAbyFA;Serum-TG;SFA;S-HDL-C;S-HDL-CE;S-HDL-CE_percent;S-HDL-C_percent;S-HDL-FC_percent;S-HDL-PL_percent;S-HDL-TG;S-HDL-TG_percent;S-LDL-C;S-LDL-CE;S-LDL-CE_percent;S-LDL-C_percent;S-LDL-FC_percent;S-LDL-PL_percent;S-LDL-TG_percent;S-VLDL-CE_percent;S-VLDL-C_percent;S-VLDL-FC;S-VLDL-FC_percent;S-VLDL-L;S-VLDL-P;S-VLDL-PL;S-VLDL-PL_percent;S-VLDL-TG;S-VLDL-TG_percent;TGbyPG;TotFA;UnsatDeg;VLDL-C;VLDL-D;VLDL-TG;XL-HDL-CE_percent;XL-HDL-C_percent;XL-HDL-FC_percent;XL-HDL-PL_percent;XL-HDL-TG;XL-HDL-TG_percent;XL-VLDL-C;XL-VLDL-CE;XL-VLDL-CE_percent;XL-VLDL-C_percent;XL-VLDL-FC;XL-VLDL-L;XL-VLDL-P;XL-VLDL-PL;XL-VLDL-TG;XL-VLDL-TG_percent;XS-VLDL-FC_percent;XS-VLDL-PL_percent;XS-VLDL-TG;XS-VLDL-TG_percent;XXL-VLDL-C;XXL-VLDL-CE;XXL-VLDL-CE_percent;XXL-VLDL-C_percent;XXL-VLDL-FC;XXL-VLDL-FC_percent;XXL-VLDL-L;XXL-VLDL-P;XXL-VLDL-PL;XXL-VLDL-PL_percent;XXL-VLDL-TG;	6	region_6_18_locus_1	intron_variant	NA	NA	NA	CARDIAC_ARRHYTM (p=3.35012e-08); DM_PERIPHATHERO (p=3.155e-14); E4_HYPERCHOL (p=1.59441e-13); E4_LIPOPROT (p=1.27879e-16); E4_METABOLIA (p=2.96551e-11); FG_CVD (p=1.59192e-08); FG_DOAAC (p=9.02402e-12); FG_OTHHEART (p=6.82182e-12); I9_AF (p=4.25696e-08); I9_ANGINA (p=2.51131e-36); I9_ANGIO (p=3.87258e-20); I9_ATHSCLE (p=1.30167e-11); I9_CABG (p=1.86294e-44); I9_CAVS (p=3.57849e-22); I9_CAVS_OPERATED (p=3.57849e-22); I9_CAVS_RHEU (p=1.17139e-22); I9_CHD (p=3.26287e-34); I9_CHD_NOREV (p=1.77133e-27); I9_CORATHER (p=1.49796e-43); I9_CVD_HARD (p=4.60045e-26); I9_HEARTFAIL_AND_CHD (p=2.94985e-14); I9_IHD (p=2.64911e-38); I9_ISCHHEART (p=1.47163e-36); I9_MI (p=1.14868e-28); I9_MI_STRICT (p=1.69551e-27); I9_NONRHEVALV (p=8.35411e-13); I9_OTHHEART (p=1.84035e-12); I9_PAD (p=7.40321e-09); I9_REVASC (p=1.26445e-41); I9_UAP (p=1.92664e-13); I9_VALVES (p=4.99229e-16); I9_VHD (p=4.5941e-16); RX_STATIN (p=1.35988e-56); Z21_PRESENCE_CARDIAC_VASCULAR_IMPLANTNTS_GRAFTS (p=1.63644e-20);	Coronary artery disease (CARDIoGRAM 2011); Coronary artery disease (CARDIoGRAMplusC4D 2015); Myocardial infarction (CARDIoGRAMplusC4D 2015); Aortic valve calcification (CHARGE 2013); Low density lipoprotein (GLGC 2013); Low density lipoprotein (GLGC 2010); Total cholesterol (GLGC 2013); Total cholesterol (GLGC 2010); APOB apolipoprotein B (Hopewell 2012); APOB apolipoprotein B response after 40mg daily simvastatin treatment (Hopewell 2012); Aortic valve and mitral annular calcium (CHARGE 2013); Aortic valve calcium (CHARGE 2013); Coronary artery disease (Clarke 2009); Coronary artery disease (Visscher 2011); LDL cholesterol (GLGC 2010); LDL cholesterol (Musunuru 2012); LDL cholesterol (Asselbergs 2012); LDL cholesterol female (Musunuru 2012); LDL cholesterol response after 40mg daily simvastatin treatment (Hopewell 2012); LDL cholesterol response to statins (Deshmukh HA 2012); LDL cholesterol response to statins absolute change in LDL cholesterol (Chasman DI 2012); LDL cholesterol response to statins first post treatment LDL cholesterol (Deshmukh HA 2012); LDL cholesterol response to statins fractional change in LDL cholesterol (Chasman DI 2012); LDL cholesterol response to statins residuals of the measure of absolute change in LDL cholesterol (Chasman DI 2012); LDL cholesterol response to statins residuals of the measure of fractional change in LDL cholesterol (Chasman DI 2012); Lipoprotein A Lpa (Wood 2013); Plasma lipoprotein A Lpa (Clarke 2009); Plasma lipoprotein A Lpa (Zabaneh 2011); Plasma lipoprotein A Lpa in Type 2 diabetes (Qi Q 2011); Rosuvastatin induced change in lipoprotein associated phospholipase A2 activity Lp2 (Chu AY 2012); Total cholesterol (GLGC 2010); Total cholesterol (Asselbergs 2012); Aortic valve calcification (CHARGE 2013); Coronary artery disease (Nelson CP 2017); Coronary artery disease or ischemic stroke (Dichgans M 2013); Coronary artery disease or large artery stroke (Dichgans M 2013); Lipoprotein associated phospholipase A2 activity change in response to statin therapy (Chu AY 2012); Lipoprotein phospholipase A2 activity in cardiovascular disease (Yeo A 2017); Lp a levels (Qi Q 2011); Metabolite levels lipoprotein measures (Kettunen J 2016); Myocardial infarction (CARDIoGRAMplusC4D 2015); Response to statin therapy (Deshmukh HA 2012); Response to statin therapy LDL C (Chasman DI 2012); Response to statins LDL cholesterol change (Postmus I 2014); Acute myocardial infarction (Neale B 2017); Angina pectoris (Neale B 2017); Chronic ischaemic heart disease (Neale B 2017); Illnesses of father: heart disease (Neale B 2017); Illnesses of father: none of the above, group 1 (Neale B 2017); Illnesses of mother: heart disease (Neale B 2017); Illnesses of siblings: heart disease (Neale B 2017); Illnesses of siblings: none of the above, group 1 (Neale B 2017); Medication for cholesterol, blood pressure or diabetes: cholesterol lowering medication (Neale B 2017); Medication for cholesterol, blood pressure or diabetes: none of the above (Neale B 2017); Medication for pain relief, constipation, heartburn: aspirin (Neale B 2017); No treatment with medication for cholesterol, blood pressure, diabetes, or take exogenous hormones (Neale B 2017); Self-reported angina (Neale B 2017); Self-reported heart attack or myocardial infarction (Neale B 2017); Self-reported high cholesterol (Neale B 2017); Treatment with aspirin (Neale B 2017); Treatment with atorvastatin (Neale B 2017); Treatment with cholesterol lowering medication (Neale B 2017); Treatment with clopidogrel (Neale B 2017); Treatment with ezetimibe (Neale B 2017); Treatment with ramipril (Neale B 2017); Treatment with rosuvastatin (Neale B 2017); Treatment with simvastatin (Neale B 2017); Vascular or heart problems diagnosed by doctor: angina (Neale B 2017); Vascular or heart problems diagnosed by doctor: heart attack (Neale B 2017); Vascular or heart problems diagnosed by doctor: none of the above (Neale B 2017); Coronary artery disease (Nelson CP 2017); Low density lipoprotein (Prins B 2017); Cholesterol ldl (Chasman DI 2012); Cholesterol ldl (Deshmukh HA 2012); Lipoprotein a i supplementary concept (Qi Q 2011); Coronary artery disease (van der Harst P 2018); Coronary artery disease (van der Harst P 2018);	Concentration of chylomicrons and extremely large VLDL particles (Kettunen J 2016); Concentration of large VLDL particles (Kettunen J 2016); Concentration of very large VLDL particles (Kettunen J 2016); Free cholesterol in large VLDL (Kettunen J 2016); Phospholipids in chylomicrons and extremely large VLDL (Kettunen J 2016); Phospholipids in very large VLDL (Kettunen J 2016); Total lipids in chylomicrons and extremely large VLDL (Kettunen J 2016); Total lipids in large VLDL (Kettunen J 2016); Total lipids in very large VLDL (Kettunen J 2016); Triglycerides in chylomicrons and extremely large VLDL (Kettunen J 2016); Triglycerides in large VLDL (Kettunen J 2016); Triglycerides in very large VLDL (Kettunen J 2016); VLDL diameter (Kettunen J 2016);	rs55730499;rs10455872;rs118039278;rs10455872;rs55730499;rs74617384;rs74617384;rs186696265;rs55730499;rs10455872;rs118039278;rs118039278;rs10455872;rs118039278;rs74617384;rs10455872;rs55730499;rs10455872;rs55730499;rs74617384;rs118039278;rs118039278;rs10455872;rs55730499;rs74617384;rs55730499;rs74617384;rs74617384;	Concentration_of_very_large_VLDL_particles;Triglycerides_in_very_large_VLDL;VLDL_diameter;VLDL_diameter;VLDL_diameter;Concentration_of_chylomicrons_and_extremely_large_VLDL_particles;Total_lipids_in_chylomicrons_and_extremely_large_VLDL;VLDL_diameter;Triglycerides_in_very_large_VLDL;Concentration_of_very_large_VLDL_particles;Phospholipids_in_chylomicrons_and_extremely_large_VLDL;Concentration_of_very_large_VLDL_particles;Total_lipids_in_chylomicrons_and_extremely_large_VLDL;Total_lipids_in_chylomicrons_and_extremely_large_VLDL;Total_lipids_in_very_large_VLDL;Total_lipids_in_very_large_VLDL;Total_lipids_in_chylomicrons_and_extremely_large_VLDL;Phospholipids_in_chylomicrons_and_extremely_large_VLDL;Total_lipids_in_very_large_VLDL;VLDL_diameter;Triglycerides_in_chylomicrons_and_extremely_large_VLDL;Total_lipids_in_very_large_VLDL;Triglycerides_in_chylomicrons_and_extremely_large_VLDL;Triglycerides_in_chylomicrons_and_extremely_large_VLDL;Triglycerides_in_chylomicrons_and_extremely_large_VLDL;Phospholipids_in_chylomicrons_and_extremely_large_VLDL;Concentration_of_very_large_VLDL_particles;Phospholipids_in_chylomicrons_and_extremely_large_VLDL;	6:160963230;6:160963230;6:160963230;6:160963230;6:160985526;6:160985526;6:160985526;6:160997118;6:160997118;6:160997118;6:161005610;6:161005610;6:161005610;6:161010118;6:161010118;6:161010118;6:161010118;6:161010118;6:161089307;6:161089307;6:161089307;6:161103805;6:161103805;6:161103805;6:161108144;6:161108144;6:161108144;6:161108144;6:161108144;6:161123451;6:161123451;6:161123451;	rs11751605;rs11751605;rs11751605;rs11751605;rs118039278;rs118039278;rs118039278;rs74617384;rs74617384;rs74617384;rs55730499;rs55730499;rs55730499;rs10455872;rs10455872;rs10455872;rs10455872;rs10455872;rs56393506;rs56393506;rs56393506;rs374071816;rs374071816;rs374071816;rs2315065;rs2315065;rs2315065;rs2315065;rs2315065;rs4252185;rs4252185;rs4252185;	cholesterol;LDL;LDL_C;TC;cholesterol;LDL_C;triglyc;cholesterol;LDL_C;triglyc;cholesterol;LDL_C;triglyc;cholesterol;LDL;LDL_C;TC;triglyc;cholesterol;LDL_C;triglyc;cholesterol;LDL_C;triglyc;cholesterol;LDL;LDL_C;TC;triglyc;cholesterol;LDL_C;triglyc;	UKBB;Willer_et_al_2013;UKBB;Willer_et_al_2013;UKBB;UKBB;UKBB;UKBB;UKBB;UKBB;UKBB;UKBB;UKBB;UKBB;Willer_et_al_2013;UKBB;Willer_et_al_2013;UKBB;UKBB;UKBB;UKBB;UKBB;UKBB;UKBB;UKBB;Willer_et_al_2013;UKBB;Willer_et_al_2013;UKBB;UKBB;UKBB;UKBB;	6:161005610;6:160997118	rs55730499;rs74617384	160543103;160671406;160589086;160589086;161005610;160693107;160997118;160997118;160997118;160961137;160681393;160961137;160681393;160564476;160564476;160679656;160679656;160564476;160961137;160637239;160575202;160637239;160681393;160575202;160557643;160828142;161019866;160557643;160681393;160575202;160828142;161019866;160828142;161004972;161019866;160557643;160961137;161004972;160564476;160564476;160997118;160519228;160681393;160519228;160921969;160575202;160581502;160581502;160578069;160575202;160831796;160519228;160578069;161017363;160921969;160622637;160874032;160679400;160748465;160578069;160831796;161017363;160581502;160622637;160831796;160679400;160525287;160847571;160779213;160525287;160646222;160779213;160847571;160921969;161006172;161017363;160679400;160557643;160525287;161006172;160962370;160748465;161349326;160962370;161006172;161004972;161004972;160997118;160921969;161170855;160921969;160646222;160525287;160997118;161349326;160874032;160525287;160847571;161011137;160611465;160595233;160962370;	rs41265930;rs11751347;rs10455872;rs10455872;rs55730499;rs3119311;rs74617384;rs74617384;rs74617384;rs3798220;rs3127573;rs3798220;rs3127573;rs662138;rs662138;rs8177505;rs8177505;rs662138;rs3798220;rs596881;rs3798164;rs596881;rs3127573;rs3798164;rs2282143;rs3918291;rs6926458;rs2282143;rs3127573;rs3798164;rs3918291;rs6926458;rs3918291;rs77009508;rs6926458;rs2282143;rs3798220;rs77009508;rs662138;rs662138;rs74617384;rs78423775;rs3127573;rs78423775;rs41267805;rs3798164;rs4646283;rs4646283;rs146534110;rs3798164;rs151135411;rs78423775;rs146534110;rs73596816;rs41267805;rs476235;rs112376176;rs624249;rs2504959;rs146534110;rs151135411;rs73596816;rs4646283;rs476235;rs151135411;rs624249;rs2297372;rs117446263;rs79907881;rs2297372;rs3798158;rs79907881;rs117446263;rs41267805;rs41272110;rs73596816;rs624249;rs2282143;rs2297372;rs41272110;rs116089584;rs2504959;rs7756550;rs116089584;rs41272110;rs77009508;rs77009508;rs74617384;rs41267805;rs79570361;rs41267805;rs3798158;rs2297372;rs74617384;rs7756550;rs112376176;rs2297372;rs117446263;rs117935574;rs79370442;rs13209686;rs116089584;	Triglycerides;HDL_cholesterol;Total_cholesterol_levels;LDL_cholesterol;SM_C16:0;Creatinine;LDL_cholesterol;Apolipoprotein_B;Cholesterol;LDL_cholesterol;Creatinine;Apolipoprotein_B;eGFR;LDL_cholesterol;Apolipoprotein_B;Creatinine;eGFR;Cholesterol;Cholesterol;Creatinine;LDL_cholesterol;eGFR;Apolipoprotein_B;Apolipoprotein_B;LDL_cholesterol;LDL_cholesterol;LDL_cholesterol;Apolipoprotein_B;LDL_cholesterol;Cholesterol;Cholesterol;Apolipoprotein_B;Apolipoprotein_B;HDL_cholesterol;Cholesterol;Cholesterol;Triglycerides;Triglycerides;Creatinine;eGFR;Triglycerides;LDL_cholesterol;Cholesterol;Apolipoprotein_B;Cholesterol;Creatinine;Apolipoprotein_B;LDL_cholesterol;LDL_cholesterol;eGFR;LDL_cholesterol;Cholesterol;Cholesterol;LDL_cholesterol;HDL_cholesterol;Creatinine;Triglycerides;LDL_cholesterol;Apolipoprotein_B;Apolipoprotein_B;Cholesterol;Apolipoprotein_B;Cholesterol;eGFR;Apolipoprotein_B;Apolipoprotein_B;Apolipoprotein_B;Apolipoprotein_B;Creatinine;LDL_cholesterol;HDL_cholesterol;eGFR;LDL_cholesterol;LDL_cholesterol;Triglycerides;Cholesterol;Cholesterol;Triglycerides;Cholesterol;HDL_cholesterol;Cholesterol;LDL_cholesterol;Cholesterol;LDL_cholesterol;Albumin;Apolipoprotein_A;Cholesterol;Creatinine;Apolipoprotein_B;Triglycerides;Apolipoprotein_A;Cholesterol;eGFR;eGFR;LDL_cholesterol;HDL_cholesterol;Creatinine;Cholesterol;Creatinine;Creatinine;Triglycerides;Apolipoprotein_B;	Klarin_et_al.;Klarin_et_al.;Klarin_et_al.;Klarin_et_al.;Lotta_et_al.;Lotta_et_al.;Sinnott-Armstrong_et_al.;Sinnott-Armstrong_et_al.;Sinnott-Armstrong_et_al.;Sinnott-Armstrong_et_al.;Sinnott-Armstrong_et_al.;Sinnott-Armstrong_et_al.;Sinnott-Armstrong_et_al.;Sinnott-Armstrong_et_al.;Sinnott-Armstrong_et_al.;Sinnott-Armstrong_et_al.;Sinnott-Armstrong_et_al.;Sinnott-Armstrong_et_al.;Sinnott-Armstrong_et_al.;Sinnott-Armstrong_et_al.;Sinnott-Armstrong_et_al.;Sinnott-Armstrong_et_al.;Sinnott-Armstrong_et_al.;Sinnott-Armstrong_et_al.;Sinnott-Armstrong_et_al.;Sinnott-Armstrong_et_al.;Sinnott-Armstrong_et_al.;Sinnott-Armstrong_et_al.;Sinnott-Armstrong_et_al.;Sinnott-Armstrong_et_al.;Sinnott-Armstrong_et_al.;Sinnott-Armstrong_et_al.;Sinnott-Armstrong_et_al.;Sinnott-Armstrong_et_al.;Sinnott-Armstrong_et_al.;Sinnott-Armstrong_et_al.;Sinnott-Armstrong_et_al.;Sinnott-Armstrong_et_al.;Sinnott-Armstrong_et_al.;Sinnott-Armstrong_et_al.;Sinnott-Armstrong_et_al.;Sinnott-Armstrong_et_al.;Sinnott-Armstrong_et_al.;Sinnott-Armstrong_et_al.;Sinnott-Armstrong_et_al.;Sinnott-Armstrong_et_al.;Sinnott-Armstrong_et_al.;Sinnott-Armstrong_et_al.;Sinnott-Armstrong_et_al.;Sinnott-Armstrong_et_al.;Sinnott-Armstrong_et_al.;Sinnott-Armstrong_et_al.;Sinnott-Armstrong_et_al.;Sinnott-Armstrong_et_al.;Sinnott-Armstrong_et_al.;Sinnott-Armstrong_et_al.;Sinnott-Armstrong_et_al.;Sinnott-Armstrong_et_al.;Sinnott-Armstrong_et_al.;Sinnott-Armstrong_et_al.;Sinnott-Armstrong_et_al.;Sinnott-Armstrong_et_al.;Sinnott-Armstrong_et_al.;Sinnott-Armstrong_et_al.;Sinnott-Armstrong_et_al.;Sinnott-Armstrong_et_al.;Sinnott-Armstrong_et_al.;Sinnott-Armstrong_et_al.;Sinnott-Armstrong_et_al.;Sinnott-Armstrong_et_al.;Sinnott-Armstrong_et_al.;Sinnott-Armstrong_et_al.;Sinnott-Armstrong_et_al.;Sinnott-Armstrong_et_al.;Sinnott-Armstrong_et_al.;Sinnott-Armstrong_et_al.;Sinnott-Armstrong_et_al.;Sinnott-Armstrong_et_al.;Sinnott-Armstrong_et_al.;Sinnott-Armstrong_et_al.;Sinnott-Armstrong_et_al.;Sinnott-Armstrong_et_al.;Sinnott-Armstrong_et_al.;Sinnott-Armstrong_et_al.;Sinnott-Armstrong_et_al.;Sinnott-Armstrong_et_al.;Sinnott-Armstrong_et_al.;Sinnott-Armstrong_et_al.;Sinnott-Armstrong_et_al.;Sinnott-Armstrong_et_al.;Sinnott-Armstrong_et_al.;Sinnott-Armstrong_et_al.;Sinnott-Armstrong_et_al.;Sinnott-Armstrong_et_al.;Sinnott-Armstrong_et_al.;Sinnott-Armstrong_et_al.;Sinnott-Armstrong_et_al.;Sinnott-Armstrong_et_al.;Sinnott-Armstrong_et_al.;Sinnott-Armstrong_et_al.;Sinnott-Armstrong_et_al.;Sinnott-Armstrong_et_al.;
6_18	6	159742487	161943939	XXL-VLDL-CE	161010118	6:161010118:A:G	rs10455872	a	g	0.9297	0.172067	0.00851339	7.79e-91	90.11	32	9.951e-36	No	LPA	LPA	Biology	118	CLA;DAG;FALen;FAw6byFA;GlycA;HDL-TG;IDL-FC;IDL-FC_percent;IDL-PL_percent;IDL-TG_percent;Ile;LAbyFA;LDL-C;L-HDL-CE_percent;L-HDL-FC;L-HDL-FC_percent;L-HDL-PL_percent;L-LDL-C_percent;L-LDL-FC;L-LDL-FC_percent;L-LDL-PL_percent;L-VLDL-C;L-VLDL-CE;L-VLDL-CE_percent;L-VLDL-FC;L-VLDL-FC_percent;L-VLDL-L;L-VLDL-P;L-VLDL-PL;L-VLDL-TG;M-HDL-C_percent;M-HDL-FC_percent;M-HDL-TG;M-HDL-TG_percent;M-LDL-C;M-LDL-CE;M-LDL-CE_percent;M-LDL-C_percent;M-LDL-PL_percent;MUFA;MUFAbyFA;M-VLDL-C;M-VLDL-CE;M-VLDL-CE_percent;M-VLDL-C_percent;M-VLDL-FC;M-VLDL-FC_percent;M-VLDL-L;M-VLDL-P;M-VLDL-PL;M-VLDL-PL_percent;M-VLDL-TG;M-VLDL-TG_percent;PUFAbyFA;Serum-TG;SFA;S-HDL-C;S-HDL-CE;S-HDL-CE_percent;S-HDL-C_percent;S-HDL-FC_percent;S-HDL-PL_percent;S-HDL-TG;S-HDL-TG_percent;S-LDL-C;S-LDL-CE;S-LDL-CE_percent;S-LDL-C_percent;S-LDL-FC_percent;S-LDL-PL_percent;S-LDL-TG_percent;S-VLDL-CE_percent;S-VLDL-C_percent;S-VLDL-FC;S-VLDL-FC_percent;S-VLDL-L;S-VLDL-P;S-VLDL-PL;S-VLDL-PL_percent;S-VLDL-TG;S-VLDL-TG_percent;TGbyPG;TotFA;UnsatDeg;VLDL-C;VLDL-D;VLDL-TG;XL-HDL-CE_percent;XL-HDL-C_percent;XL-HDL-FC_percent;XL-HDL-PL_percent;XL-HDL-TG;XL-HDL-TG_percent;XL-VLDL-C;XL-VLDL-CE;XL-VLDL-CE_percent;XL-VLDL-C_percent;XL-VLDL-FC;XL-VLDL-L;XL-VLDL-P;XL-VLDL-PL;XL-VLDL-TG;XL-VLDL-TG_percent;XS-VLDL-FC_percent;XS-VLDL-PL_percent;XS-VLDL-TG;XS-VLDL-TG_percent;XXL-VLDL-C;XXL-VLDL-CE;XXL-VLDL-CE_percent;XXL-VLDL-C_percent;XXL-VLDL-FC;XXL-VLDL-FC_percent;XXL-VLDL-L;XXL-VLDL-P;XXL-VLDL-PL;XXL-VLDL-PL_percent;XXL-VLDL-TG;	6	region_6_18_locus_1	intron_variant	NA	NA	NA	CARDIAC_ARRHYTM (p=3.35012e-08); DM_PERIPHATHERO (p=3.155e-14); E4_HYPERCHOL (p=1.59441e-13); E4_LIPOPROT (p=1.27879e-16); E4_METABOLIA (p=2.96551e-11); FG_CVD (p=1.59192e-08); FG_DOAAC (p=9.02402e-12); FG_OTHHEART (p=6.82182e-12); I9_AF (p=4.25696e-08); I9_ANGINA (p=2.51131e-36); I9_ANGIO (p=3.87258e-20); I9_ATHSCLE (p=1.30167e-11); I9_CABG (p=1.86294e-44); I9_CAVS (p=3.57849e-22); I9_CAVS_OPERATED (p=3.57849e-22); I9_CAVS_RHEU (p=1.17139e-22); I9_CHD (p=3.26287e-34); I9_CHD_NOREV (p=1.77133e-27); I9_CORATHER (p=1.49796e-43); I9_CVD_HARD (p=4.60045e-26); I9_HEARTFAIL_AND_CHD (p=2.94985e-14); I9_IHD (p=2.64911e-38); I9_ISCHHEART (p=1.47163e-36); I9_MI (p=1.14868e-28); I9_MI_STRICT (p=1.69551e-27); I9_NONRHEVALV (p=8.35411e-13); I9_OTHHEART (p=1.84035e-12); I9_PAD (p=7.40321e-09); I9_REVASC (p=1.26445e-41); I9_UAP (p=1.92664e-13); I9_VALVES (p=4.99229e-16); I9_VHD (p=4.5941e-16); RX_STATIN (p=1.35988e-56); Z21_PRESENCE_CARDIAC_VASCULAR_IMPLANTNTS_GRAFTS (p=1.63644e-20);	Coronary artery disease (CARDIoGRAM 2011); Coronary artery disease (CARDIoGRAMplusC4D 2015); Myocardial infarction (CARDIoGRAMplusC4D 2015); Aortic valve calcification (CHARGE 2013); Low density lipoprotein (GLGC 2013); Low density lipoprotein (GLGC 2010); Total cholesterol (GLGC 2013); Total cholesterol (GLGC 2010); APOB apolipoprotein B (Hopewell 2012); APOB apolipoprotein B response after 40mg daily simvastatin treatment (Hopewell 2012); Aortic valve and mitral annular calcium (CHARGE 2013); Aortic valve calcium (CHARGE 2013); Coronary artery disease (Clarke 2009); Coronary artery disease (Visscher 2011); LDL cholesterol (GLGC 2010); LDL cholesterol (Musunuru 2012); LDL cholesterol (Asselbergs 2012); LDL cholesterol female (Musunuru 2012); LDL cholesterol response after 40mg daily simvastatin treatment (Hopewell 2012); LDL cholesterol response to statins (Deshmukh HA 2012); LDL cholesterol response to statins absolute change in LDL cholesterol (Chasman DI 2012); LDL cholesterol response to statins first post treatment LDL cholesterol (Deshmukh HA 2012); LDL cholesterol response to statins fractional change in LDL cholesterol (Chasman DI 2012); LDL cholesterol response to statins residuals of the measure of absolute change in LDL cholesterol (Chasman DI 2012); LDL cholesterol response to statins residuals of the measure of fractional change in LDL cholesterol (Chasman DI 2012); Lipoprotein A Lpa (Wood 2013); Plasma lipoprotein A Lpa (Clarke 2009); Plasma lipoprotein A Lpa (Zabaneh 2011); Plasma lipoprotein A Lpa in Type 2 diabetes (Qi Q 2011); Rosuvastatin induced change in lipoprotein associated phospholipase A2 activity Lp2 (Chu AY 2012); Total cholesterol (GLGC 2010); Total cholesterol (Asselbergs 2012); Aortic valve calcification (CHARGE 2013); Coronary artery disease (Nelson CP 2017); Coronary artery disease or ischemic stroke (Dichgans M 2013); Coronary artery disease or large artery stroke (Dichgans M 2013); Lipoprotein associated phospholipase A2 activity change in response to statin therapy (Chu AY 2012); Lipoprotein phospholipase A2 activity in cardiovascular disease (Yeo A 2017); Lp a levels (Qi Q 2011); Metabolite levels lipoprotein measures (Kettunen J 2016); Myocardial infarction (CARDIoGRAMplusC4D 2015); Response to statin therapy (Deshmukh HA 2012); Response to statin therapy LDL C (Chasman DI 2012); Response to statins LDL cholesterol change (Postmus I 2014); Acute myocardial infarction (Neale B 2017); Angina pectoris (Neale B 2017); Chronic ischaemic heart disease (Neale B 2017); Illnesses of father: heart disease (Neale B 2017); Illnesses of father: none of the above, group 1 (Neale B 2017); Illnesses of mother: heart disease (Neale B 2017); Illnesses of siblings: heart disease (Neale B 2017); Illnesses of siblings: none of the above, group 1 (Neale B 2017); Medication for cholesterol, blood pressure or diabetes: cholesterol lowering medication (Neale B 2017); Medication for cholesterol, blood pressure or diabetes: none of the above (Neale B 2017); Medication for pain relief, constipation, heartburn: aspirin (Neale B 2017); No treatment with medication for cholesterol, blood pressure, diabetes, or take exogenous hormones (Neale B 2017); Self-reported angina (Neale B 2017); Self-reported heart attack or myocardial infarction (Neale B 2017); Self-reported high cholesterol (Neale B 2017); Treatment with aspirin (Neale B 2017); Treatment with atorvastatin (Neale B 2017); Treatment with cholesterol lowering medication (Neale B 2017); Treatment with clopidogrel (Neale B 2017); Treatment with ezetimibe (Neale B 2017); Treatment with ramipril (Neale B 2017); Treatment with rosuvastatin (Neale B 2017); Treatment with simvastatin (Neale B 2017); Vascular or heart problems diagnosed by doctor: angina (Neale B 2017); Vascular or heart problems diagnosed by doctor: heart attack (Neale B 2017); Vascular or heart problems diagnosed by doctor: none of the above (Neale B 2017); Coronary artery disease (Nelson CP 2017); Low density lipoprotein (Prins B 2017); Cholesterol ldl (Chasman DI 2012); Cholesterol ldl (Deshmukh HA 2012); Lipoprotein a i supplementary concept (Qi Q 2011); Coronary artery disease (van der Harst P 2018); Coronary artery disease (van der Harst P 2018);	Concentration of chylomicrons and extremely large VLDL particles (Kettunen J 2016); Concentration of large VLDL particles (Kettunen J 2016); Concentration of very large VLDL particles (Kettunen J 2016); Free cholesterol in large VLDL (Kettunen J 2016); Phospholipids in chylomicrons and extremely large VLDL (Kettunen J 2016); Phospholipids in very large VLDL (Kettunen J 2016); Total lipids in chylomicrons and extremely large VLDL (Kettunen J 2016); Total lipids in large VLDL (Kettunen J 2016); Total lipids in very large VLDL (Kettunen J 2016); Triglycerides in chylomicrons and extremely large VLDL (Kettunen J 2016); Triglycerides in large VLDL (Kettunen J 2016); Triglycerides in very large VLDL (Kettunen J 2016); VLDL diameter (Kettunen J 2016);	rs55730499;rs10455872;rs118039278;rs10455872;rs55730499;rs74617384;rs74617384;rs186696265;rs55730499;rs10455872;rs118039278;rs118039278;rs10455872;rs118039278;rs74617384;rs10455872;rs55730499;rs10455872;rs55730499;rs74617384;rs118039278;rs118039278;rs10455872;rs55730499;rs74617384;rs55730499;rs74617384;rs74617384;	Concentration_of_very_large_VLDL_particles;Triglycerides_in_very_large_VLDL;VLDL_diameter;VLDL_diameter;VLDL_diameter;Concentration_of_chylomicrons_and_extremely_large_VLDL_particles;Total_lipids_in_chylomicrons_and_extremely_large_VLDL;VLDL_diameter;Triglycerides_in_very_large_VLDL;Concentration_of_very_large_VLDL_particles;Phospholipids_in_chylomicrons_and_extremely_large_VLDL;Concentration_of_very_large_VLDL_particles;Total_lipids_in_chylomicrons_and_extremely_large_VLDL;Total_lipids_in_chylomicrons_and_extremely_large_VLDL;Total_lipids_in_very_large_VLDL;Total_lipids_in_very_large_VLDL;Total_lipids_in_chylomicrons_and_extremely_large_VLDL;Phospholipids_in_chylomicrons_and_extremely_large_VLDL;Total_lipids_in_very_large_VLDL;VLDL_diameter;Triglycerides_in_chylomicrons_and_extremely_large_VLDL;Total_lipids_in_very_large_VLDL;Triglycerides_in_chylomicrons_and_extremely_large_VLDL;Triglycerides_in_chylomicrons_and_extremely_large_VLDL;Triglycerides_in_chylomicrons_and_extremely_large_VLDL;Phospholipids_in_chylomicrons_and_extremely_large_VLDL;Concentration_of_very_large_VLDL_particles;Phospholipids_in_chylomicrons_and_extremely_large_VLDL;	6:160963230;6:160963230;6:160963230;6:160963230;6:160985526;6:160985526;6:160985526;6:160997118;6:160997118;6:160997118;6:161005610;6:161005610;6:161005610;6:161010118;6:161010118;6:161010118;6:161010118;6:161010118;6:161089307;6:161089307;6:161089307;6:161103805;6:161103805;6:161103805;6:161108144;6:161108144;6:161108144;6:161108144;6:161108144;6:161123451;6:161123451;6:161123451;	rs11751605;rs11751605;rs11751605;rs11751605;rs118039278;rs118039278;rs118039278;rs74617384;rs74617384;rs74617384;rs55730499;rs55730499;rs55730499;rs10455872;rs10455872;rs10455872;rs10455872;rs10455872;rs56393506;rs56393506;rs56393506;rs374071816;rs374071816;rs374071816;rs2315065;rs2315065;rs2315065;rs2315065;rs2315065;rs4252185;rs4252185;rs4252185;	cholesterol;LDL;LDL_C;TC;cholesterol;LDL_C;triglyc;cholesterol;LDL_C;triglyc;cholesterol;LDL_C;triglyc;cholesterol;LDL;LDL_C;TC;triglyc;cholesterol;LDL_C;triglyc;cholesterol;LDL_C;triglyc;cholesterol;LDL;LDL_C;TC;triglyc;cholesterol;LDL_C;triglyc;	UKBB;Willer_et_al_2013;UKBB;Willer_et_al_2013;UKBB;UKBB;UKBB;UKBB;UKBB;UKBB;UKBB;UKBB;UKBB;UKBB;Willer_et_al_2013;UKBB;Willer_et_al_2013;UKBB;UKBB;UKBB;UKBB;UKBB;UKBB;UKBB;UKBB;Willer_et_al_2013;UKBB;Willer_et_al_2013;UKBB;UKBB;UKBB;UKBB;	6:161005610;6:160997118	rs55730499;rs74617384	160543103;160671406;160589086;160589086;161005610;160693107;160997118;160997118;160997118;160961137;160681393;160961137;160681393;160564476;160564476;160679656;160679656;160564476;160961137;160637239;160575202;160637239;160681393;160575202;160557643;160828142;161019866;160557643;160681393;160575202;160828142;161019866;160828142;161004972;161019866;160557643;160961137;161004972;160564476;160564476;160997118;160519228;160681393;160519228;160921969;160575202;160581502;160581502;160578069;160575202;160831796;160519228;160578069;161017363;160921969;160622637;160874032;160679400;160748465;160578069;160831796;161017363;160581502;160622637;160831796;160679400;160525287;160847571;160779213;160525287;160646222;160779213;160847571;160921969;161006172;161017363;160679400;160557643;160525287;161006172;160962370;160748465;161349326;160962370;161006172;161004972;161004972;160997118;160921969;161170855;160921969;160646222;160525287;160997118;161349326;160874032;160525287;160847571;161011137;160611465;160595233;160962370;	rs41265930;rs11751347;rs10455872;rs10455872;rs55730499;rs3119311;rs74617384;rs74617384;rs74617384;rs3798220;rs3127573;rs3798220;rs3127573;rs662138;rs662138;rs8177505;rs8177505;rs662138;rs3798220;rs596881;rs3798164;rs596881;rs3127573;rs3798164;rs2282143;rs3918291;rs6926458;rs2282143;rs3127573;rs3798164;rs3918291;rs6926458;rs3918291;rs77009508;rs6926458;rs2282143;rs3798220;rs77009508;rs662138;rs662138;rs74617384;rs78423775;rs3127573;rs78423775;rs41267805;rs3798164;rs4646283;rs4646283;rs146534110;rs3798164;rs151135411;rs78423775;rs146534110;rs73596816;rs41267805;rs476235;rs112376176;rs624249;rs2504959;rs146534110;rs151135411;rs73596816;rs4646283;rs476235;rs151135411;rs624249;rs2297372;rs117446263;rs79907881;rs2297372;rs3798158;rs79907881;rs117446263;rs41267805;rs41272110;rs73596816;rs624249;rs2282143;rs2297372;rs41272110;rs116089584;rs2504959;rs7756550;rs116089584;rs41272110;rs77009508;rs77009508;rs74617384;rs41267805;rs79570361;rs41267805;rs3798158;rs2297372;rs74617384;rs7756550;rs112376176;rs2297372;rs117446263;rs117935574;rs79370442;rs13209686;rs116089584;	Triglycerides;HDL_cholesterol;Total_cholesterol_levels;LDL_cholesterol;SM_C16:0;Creatinine;LDL_cholesterol;Apolipoprotein_B;Cholesterol;LDL_cholesterol;Creatinine;Apolipoprotein_B;eGFR;LDL_cholesterol;Apolipoprotein_B;Creatinine;eGFR;Cholesterol;Cholesterol;Creatinine;LDL_cholesterol;eGFR;Apolipoprotein_B;Apolipoprotein_B;LDL_cholesterol;LDL_cholesterol;LDL_cholesterol;Apolipoprotein_B;LDL_cholesterol;Cholesterol;Cholesterol;Apolipoprotein_B;Apolipoprotein_B;HDL_cholesterol;Cholesterol;Cholesterol;Triglycerides;Triglycerides;Creatinine;eGFR;Triglycerides;LDL_cholesterol;Cholesterol;Apolipoprotein_B;Cholesterol;Creatinine;Apolipoprotein_B;LDL_cholesterol;LDL_cholesterol;eGFR;LDL_cholesterol;Cholesterol;Cholesterol;LDL_cholesterol;HDL_cholesterol;Creatinine;Triglycerides;LDL_cholesterol;Apolipoprotein_B;Apolipoprotein_B;Cholesterol;Apolipoprotein_B;Cholesterol;eGFR;Apolipoprotein_B;Apolipoprotein_B;Apolipoprotein_B;Apolipoprotein_B;Creatinine;LDL_cholesterol;HDL_cholesterol;eGFR;LDL_cholesterol;LDL_cholesterol;Triglycerides;Cholesterol;Cholesterol;Triglycerides;Cholesterol;HDL_cholesterol;Cholesterol;LDL_cholesterol;Cholesterol;LDL_cholesterol;Albumin;Apolipoprotein_A;Cholesterol;Creatinine;Apolipoprotein_B;Triglycerides;Apolipoprotein_A;Cholesterol;eGFR;eGFR;LDL_cholesterol;HDL_cholesterol;Creatinine;Cholesterol;Creatinine;Creatinine;Triglycerides;Apolipoprotein_B;	Klarin_et_al.;Klarin_et_al.;Klarin_et_al.;Klarin_et_al.;Lotta_et_al.;Lotta_et_al.;Sinnott-Armstrong_et_al.;Sinnott-Armstrong_et_al.;Sinnott-Armstrong_et_al.;Sinnott-Armstrong_et_al.;Sinnott-Armstrong_et_al.;Sinnott-Armstrong_et_al.;Sinnott-Armstrong_et_al.;Sinnott-Armstrong_et_al.;Sinnott-Armstrong_et_al.;Sinnott-Armstrong_et_al.;Sinnott-Armstrong_et_al.;Sinnott-Armstrong_et_al.;Sinnott-Armstrong_et_al.;Sinnott-Armstrong_et_al.;Sinnott-Armstrong_et_al.;Sinnott-Armstrong_et_al.;Sinnott-Armstrong_et_al.;Sinnott-Armstrong_et_al.;Sinnott-Armstrong_et_al.;Sinnott-Armstrong_et_al.;Sinnott-Armstrong_et_al.;Sinnott-Armstrong_et_al.;Sinnott-Armstrong_et_al.;Sinnott-Armstrong_et_al.;Sinnott-Armstrong_et_al.;Sinnott-Armstrong_et_al.;Sinnott-Armstrong_et_al.;Sinnott-Armstrong_et_al.;Sinnott-Armstrong_et_al.;Sinnott-Armstrong_et_al.;Sinnott-Armstrong_et_al.;Sinnott-Armstrong_et_al.;Sinnott-Armstrong_et_al.;Sinnott-Armstrong_et_al.;Sinnott-Armstrong_et_al.;Sinnott-Armstrong_et_al.;Sinnott-Armstrong_et_al.;Sinnott-Armstrong_et_al.;Sinnott-Armstrong_et_al.;Sinnott-Armstrong_et_al.;Sinnott-Armstrong_et_al.;Sinnott-Armstrong_et_al.;Sinnott-Armstrong_et_al.;Sinnott-Armstrong_et_al.;Sinnott-Armstrong_et_al.;Sinnott-Armstrong_et_al.;Sinnott-Armstrong_et_al.;Sinnott-Armstrong_et_al.;Sinnott-Armstrong_et_al.;Sinnott-Armstrong_et_al.;Sinnott-Armstrong_et_al.;Sinnott-Armstrong_et_al.;Sinnott-Armstrong_et_al.;Sinnott-Armstrong_et_al.;Sinnott-Armstrong_et_al.;Sinnott-Armstrong_et_al.;Sinnott-Armstrong_et_al.;Sinnott-Armstrong_et_al.;Sinnott-Armstrong_et_al.;Sinnott-Armstrong_et_al.;Sinnott-Armstrong_et_al.;Sinnott-Armstrong_et_al.;Sinnott-Armstrong_et_al.;Sinnott-Armstrong_et_al.;Sinnott-Armstrong_et_al.;Sinnott-Armstrong_et_al.;Sinnott-Armstrong_et_al.;Sinnott-Armstrong_et_al.;Sinnott-Armstrong_et_al.;Sinnott-Armstrong_et_al.;Sinnott-Armstrong_et_al.;Sinnott-Armstrong_et_al.;Sinnott-Armstrong_et_al.;Sinnott-Armstrong_et_al.;Sinnott-Armstrong_et_al.;Sinnott-Armstrong_et_al.;Sinnott-Armstrong_et_al.;Sinnott-Armstrong_et_al.;Sinnott-Armstrong_et_al.;Sinnott-Armstrong_et_al.;Sinnott-Armstrong_et_al.;Sinnott-Armstrong_et_al.;Sinnott-Armstrong_et_al.;Sinnott-Armstrong_et_al.;Sinnott-Armstrong_et_al.;Sinnott-Armstrong_et_al.;Sinnott-Armstrong_et_al.;Sinnott-Armstrong_et_al.;Sinnott-Armstrong_et_al.;Sinnott-Armstrong_et_al.;Sinnott-Armstrong_et_al.;Sinnott-Armstrong_et_al.;Sinnott-Armstrong_et_al.;Sinnott-Armstrong_et_al.;Sinnott-Armstrong_et_al.;Sinnott-Armstrong_et_al.;
6_18	6	159742487	161943939	L-VLDL-FC	161010118	6:161010118:A:G	rs10455872	a	g	0.9298	0.167201	0.00851742	8.491e-86	85.07	32	5.963e-26	No	LPA	LPA	Biology	118	CLA;DAG;FALen;FAw6byFA;GlycA;HDL-TG;IDL-FC;IDL-FC_percent;IDL-PL_percent;IDL-TG_percent;Ile;LAbyFA;LDL-C;L-HDL-CE_percent;L-HDL-FC;L-HDL-FC_percent;L-HDL-PL_percent;L-LDL-C_percent;L-LDL-FC;L-LDL-FC_percent;L-LDL-PL_percent;L-VLDL-C;L-VLDL-CE;L-VLDL-CE_percent;L-VLDL-FC;L-VLDL-FC_percent;L-VLDL-L;L-VLDL-P;L-VLDL-PL;L-VLDL-TG;M-HDL-C_percent;M-HDL-FC_percent;M-HDL-TG;M-HDL-TG_percent;M-LDL-C;M-LDL-CE;M-LDL-CE_percent;M-LDL-C_percent;M-LDL-PL_percent;MUFA;MUFAbyFA;M-VLDL-C;M-VLDL-CE;M-VLDL-CE_percent;M-VLDL-C_percent;M-VLDL-FC;M-VLDL-FC_percent;M-VLDL-L;M-VLDL-P;M-VLDL-PL;M-VLDL-PL_percent;M-VLDL-TG;M-VLDL-TG_percent;PUFAbyFA;Serum-TG;SFA;S-HDL-C;S-HDL-CE;S-HDL-CE_percent;S-HDL-C_percent;S-HDL-FC_percent;S-HDL-PL_percent;S-HDL-TG;S-HDL-TG_percent;S-LDL-C;S-LDL-CE;S-LDL-CE_percent;S-LDL-C_percent;S-LDL-FC_percent;S-LDL-PL_percent;S-LDL-TG_percent;S-VLDL-CE_percent;S-VLDL-C_percent;S-VLDL-FC;S-VLDL-FC_percent;S-VLDL-L;S-VLDL-P;S-VLDL-PL;S-VLDL-PL_percent;S-VLDL-TG;S-VLDL-TG_percent;TGbyPG;TotFA;UnsatDeg;VLDL-C;VLDL-D;VLDL-TG;XL-HDL-CE_percent;XL-HDL-C_percent;XL-HDL-FC_percent;XL-HDL-PL_percent;XL-HDL-TG;XL-HDL-TG_percent;XL-VLDL-C;XL-VLDL-CE;XL-VLDL-CE_percent;XL-VLDL-C_percent;XL-VLDL-FC;XL-VLDL-L;XL-VLDL-P;XL-VLDL-PL;XL-VLDL-TG;XL-VLDL-TG_percent;XS-VLDL-FC_percent;XS-VLDL-PL_percent;XS-VLDL-TG;XS-VLDL-TG_percent;XXL-VLDL-C;XXL-VLDL-CE;XXL-VLDL-CE_percent;XXL-VLDL-C_percent;XXL-VLDL-FC;XXL-VLDL-FC_percent;XXL-VLDL-L;XXL-VLDL-P;XXL-VLDL-PL;XXL-VLDL-PL_percent;XXL-VLDL-TG;	6	region_6_18_locus_1	intron_variant	NA	NA	NA	CARDIAC_ARRHYTM (p=3.35012e-08); DM_PERIPHATHERO (p=3.155e-14); E4_HYPERCHOL (p=1.59441e-13); E4_LIPOPROT (p=1.27879e-16); E4_METABOLIA (p=2.96551e-11); FG_CVD (p=1.59192e-08); FG_DOAAC (p=9.02402e-12); FG_OTHHEART (p=6.82182e-12); I9_AF (p=4.25696e-08); I9_ANGINA (p=2.51131e-36); I9_ANGIO (p=3.87258e-20); I9_ATHSCLE (p=1.30167e-11); I9_CABG (p=1.86294e-44); I9_CAVS (p=3.57849e-22); I9_CAVS_OPERATED (p=3.57849e-22); I9_CAVS_RHEU (p=1.17139e-22); I9_CHD (p=3.26287e-34); I9_CHD_NOREV (p=1.77133e-27); I9_CORATHER (p=1.49796e-43); I9_CVD_HARD (p=4.60045e-26); I9_HEARTFAIL_AND_CHD (p=2.94985e-14); I9_IHD (p=2.64911e-38); I9_ISCHHEART (p=1.47163e-36); I9_MI (p=1.14868e-28); I9_MI_STRICT (p=1.69551e-27); I9_NONRHEVALV (p=8.35411e-13); I9_OTHHEART (p=1.84035e-12); I9_PAD (p=7.40321e-09); I9_REVASC (p=1.26445e-41); I9_UAP (p=1.92664e-13); I9_VALVES (p=4.99229e-16); I9_VHD (p=4.5941e-16); RX_STATIN (p=1.35988e-56); Z21_PRESENCE_CARDIAC_VASCULAR_IMPLANTNTS_GRAFTS (p=1.63644e-20);	Coronary artery disease (CARDIoGRAM 2011); Coronary artery disease (CARDIoGRAMplusC4D 2015); Myocardial infarction (CARDIoGRAMplusC4D 2015); Aortic valve calcification (CHARGE 2013); Low density lipoprotein (GLGC 2013); Low density lipoprotein (GLGC 2010); Total cholesterol (GLGC 2013); Total cholesterol (GLGC 2010); APOB apolipoprotein B (Hopewell 2012); APOB apolipoprotein B response after 40mg daily simvastatin treatment (Hopewell 2012); Aortic valve and mitral annular calcium (CHARGE 2013); Aortic valve calcium (CHARGE 2013); Coronary artery disease (Clarke 2009); Coronary artery disease (Visscher 2011); LDL cholesterol (GLGC 2010); LDL cholesterol (Musunuru 2012); LDL cholesterol (Asselbergs 2012); LDL cholesterol female (Musunuru 2012); LDL cholesterol response after 40mg daily simvastatin treatment (Hopewell 2012); LDL cholesterol response to statins (Deshmukh HA 2012); LDL cholesterol response to statins absolute change in LDL cholesterol (Chasman DI 2012); LDL cholesterol response to statins first post treatment LDL cholesterol (Deshmukh HA 2012); LDL cholesterol response to statins fractional change in LDL cholesterol (Chasman DI 2012); LDL cholesterol response to statins residuals of the measure of absolute change in LDL cholesterol (Chasman DI 2012); LDL cholesterol response to statins residuals of the measure of fractional change in LDL cholesterol (Chasman DI 2012); Lipoprotein A Lpa (Wood 2013); Plasma lipoprotein A Lpa (Clarke 2009); Plasma lipoprotein A Lpa (Zabaneh 2011); Plasma lipoprotein A Lpa in Type 2 diabetes (Qi Q 2011); Rosuvastatin induced change in lipoprotein associated phospholipase A2 activity Lp2 (Chu AY 2012); Total cholesterol (GLGC 2010); Total cholesterol (Asselbergs 2012); Aortic valve calcification (CHARGE 2013); Coronary artery disease (Nelson CP 2017); Coronary artery disease or ischemic stroke (Dichgans M 2013); Coronary artery disease or large artery stroke (Dichgans M 2013); Lipoprotein associated phospholipase A2 activity change in response to statin therapy (Chu AY 2012); Lipoprotein phospholipase A2 activity in cardiovascular disease (Yeo A 2017); Lp a levels (Qi Q 2011); Metabolite levels lipoprotein measures (Kettunen J 2016); Myocardial infarction (CARDIoGRAMplusC4D 2015); Response to statin therapy (Deshmukh HA 2012); Response to statin therapy LDL C (Chasman DI 2012); Response to statins LDL cholesterol change (Postmus I 2014); Acute myocardial infarction (Neale B 2017); Angina pectoris (Neale B 2017); Chronic ischaemic heart disease (Neale B 2017); Illnesses of father: heart disease (Neale B 2017); Illnesses of father: none of the above, group 1 (Neale B 2017); Illnesses of mother: heart disease (Neale B 2017); Illnesses of siblings: heart disease (Neale B 2017); Illnesses of siblings: none of the above, group 1 (Neale B 2017); Medication for cholesterol, blood pressure or diabetes: cholesterol lowering medication (Neale B 2017); Medication for cholesterol, blood pressure or diabetes: none of the above (Neale B 2017); Medication for pain relief, constipation, heartburn: aspirin (Neale B 2017); No treatment with medication for cholesterol, blood pressure, diabetes, or take exogenous hormones (Neale B 2017); Self-reported angina (Neale B 2017); Self-reported heart attack or myocardial infarction (Neale B 2017); Self-reported high cholesterol (Neale B 2017); Treatment with aspirin (Neale B 2017); Treatment with atorvastatin (Neale B 2017); Treatment with cholesterol lowering medication (Neale B 2017); Treatment with clopidogrel (Neale B 2017); Treatment with ezetimibe (Neale B 2017); Treatment with ramipril (Neale B 2017); Treatment with rosuvastatin (Neale B 2017); Treatment with simvastatin (Neale B 2017); Vascular or heart problems diagnosed by doctor: angina (Neale B 2017); Vascular or heart problems diagnosed by doctor: heart attack (Neale B 2017); Vascular or heart problems diagnosed by doctor: none of the above (Neale B 2017); Coronary artery disease (Nelson CP 2017); Low density lipoprotein (Prins B 2017); Cholesterol ldl (Chasman DI 2012); Cholesterol ldl (Deshmukh HA 2012); Lipoprotein a i supplementary concept (Qi Q 2011); Coronary artery disease (van der Harst P 2018); Coronary artery disease (van der Harst P 2018);	Concentration of chylomicrons and extremely large VLDL particles (Kettunen J 2016); Concentration of large VLDL particles (Kettunen J 2016); Concentration of very large VLDL particles (Kettunen J 2016); Free cholesterol in large VLDL (Kettunen J 2016); Phospholipids in chylomicrons and extremely large VLDL (Kettunen J 2016); Phospholipids in very large VLDL (Kettunen J 2016); Total lipids in chylomicrons and extremely large VLDL (Kettunen J 2016); Total lipids in large VLDL (Kettunen J 2016); Total lipids in very large VLDL (Kettunen J 2016); Triglycerides in chylomicrons and extremely large VLDL (Kettunen J 2016); Triglycerides in large VLDL (Kettunen J 2016); Triglycerides in very large VLDL (Kettunen J 2016); VLDL diameter (Kettunen J 2016);	rs55730499;rs10455872;rs118039278;rs10455872;rs55730499;rs74617384;rs74617384;rs186696265;rs55730499;rs10455872;rs118039278;rs118039278;rs10455872;rs118039278;rs74617384;rs10455872;rs55730499;rs10455872;rs55730499;rs74617384;rs118039278;rs118039278;rs10455872;rs55730499;rs74617384;rs55730499;rs74617384;rs74617384;	Concentration_of_very_large_VLDL_particles;Triglycerides_in_very_large_VLDL;VLDL_diameter;VLDL_diameter;VLDL_diameter;Concentration_of_chylomicrons_and_extremely_large_VLDL_particles;Total_lipids_in_chylomicrons_and_extremely_large_VLDL;VLDL_diameter;Triglycerides_in_very_large_VLDL;Concentration_of_very_large_VLDL_particles;Phospholipids_in_chylomicrons_and_extremely_large_VLDL;Concentration_of_very_large_VLDL_particles;Total_lipids_in_chylomicrons_and_extremely_large_VLDL;Total_lipids_in_chylomicrons_and_extremely_large_VLDL;Total_lipids_in_very_large_VLDL;Total_lipids_in_very_large_VLDL;Total_lipids_in_chylomicrons_and_extremely_large_VLDL;Phospholipids_in_chylomicrons_and_extremely_large_VLDL;Total_lipids_in_very_large_VLDL;VLDL_diameter;Triglycerides_in_chylomicrons_and_extremely_large_VLDL;Total_lipids_in_very_large_VLDL;Triglycerides_in_chylomicrons_and_extremely_large_VLDL;Triglycerides_in_chylomicrons_and_extremely_large_VLDL;Triglycerides_in_chylomicrons_and_extremely_large_VLDL;Phospholipids_in_chylomicrons_and_extremely_large_VLDL;Concentration_of_very_large_VLDL_particles;Phospholipids_in_chylomicrons_and_extremely_large_VLDL;	6:160963230;6:160963230;6:160963230;6:160963230;6:160985526;6:160985526;6:160985526;6:160997118;6:160997118;6:160997118;6:161005610;6:161005610;6:161005610;6:161010118;6:161010118;6:161010118;6:161010118;6:161010118;6:161089307;6:161089307;6:161089307;6:161103805;6:161103805;6:161103805;6:161108144;6:161108144;6:161108144;6:161108144;6:161108144;6:161123451;6:161123451;6:161123451;	rs11751605;rs11751605;rs11751605;rs11751605;rs118039278;rs118039278;rs118039278;rs74617384;rs74617384;rs74617384;rs55730499;rs55730499;rs55730499;rs10455872;rs10455872;rs10455872;rs10455872;rs10455872;rs56393506;rs56393506;rs56393506;rs374071816;rs374071816;rs374071816;rs2315065;rs2315065;rs2315065;rs2315065;rs2315065;rs4252185;rs4252185;rs4252185;	cholesterol;LDL;LDL_C;TC;cholesterol;LDL_C;triglyc;cholesterol;LDL_C;triglyc;cholesterol;LDL_C;triglyc;cholesterol;LDL;LDL_C;TC;triglyc;cholesterol;LDL_C;triglyc;cholesterol;LDL_C;triglyc;cholesterol;LDL;LDL_C;TC;triglyc;cholesterol;LDL_C;triglyc;	UKBB;Willer_et_al_2013;UKBB;Willer_et_al_2013;UKBB;UKBB;UKBB;UKBB;UKBB;UKBB;UKBB;UKBB;UKBB;UKBB;Willer_et_al_2013;UKBB;Willer_et_al_2013;UKBB;UKBB;UKBB;UKBB;UKBB;UKBB;UKBB;UKBB;Willer_et_al_2013;UKBB;Willer_et_al_2013;UKBB;UKBB;UKBB;UKBB;	6:161005610;6:160997118	rs55730499;rs74617384	160543103;160671406;160589086;160589086;161005610;160693107;160997118;160997118;160997118;160961137;160681393;160961137;160681393;160564476;160564476;160679656;160679656;160564476;160961137;160637239;160575202;160637239;160681393;160575202;160557643;160828142;161019866;160557643;160681393;160575202;160828142;161019866;160828142;161004972;161019866;160557643;160961137;161004972;160564476;160564476;160997118;160519228;160681393;160519228;160921969;160575202;160581502;160581502;160578069;160575202;160831796;160519228;160578069;161017363;160921969;160622637;160874032;160679400;160748465;160578069;160831796;161017363;160581502;160622637;160831796;160679400;160525287;160847571;160779213;160525287;160646222;160779213;160847571;160921969;161006172;161017363;160679400;160557643;160525287;161006172;160962370;160748465;161349326;160962370;161006172;161004972;161004972;160997118;160921969;161170855;160921969;160646222;160525287;160997118;161349326;160874032;160525287;160847571;161011137;160611465;160595233;160962370;	rs41265930;rs11751347;rs10455872;rs10455872;rs55730499;rs3119311;rs74617384;rs74617384;rs74617384;rs3798220;rs3127573;rs3798220;rs3127573;rs662138;rs662138;rs8177505;rs8177505;rs662138;rs3798220;rs596881;rs3798164;rs596881;rs3127573;rs3798164;rs2282143;rs3918291;rs6926458;rs2282143;rs3127573;rs3798164;rs3918291;rs6926458;rs3918291;rs77009508;rs6926458;rs2282143;rs3798220;rs77009508;rs662138;rs662138;rs74617384;rs78423775;rs3127573;rs78423775;rs41267805;rs3798164;rs4646283;rs4646283;rs146534110;rs3798164;rs151135411;rs78423775;rs146534110;rs73596816;rs41267805;rs476235;rs112376176;rs624249;rs2504959;rs146534110;rs151135411;rs73596816;rs4646283;rs476235;rs151135411;rs624249;rs2297372;rs117446263;rs79907881;rs2297372;rs3798158;rs79907881;rs117446263;rs41267805;rs41272110;rs73596816;rs624249;rs2282143;rs2297372;rs41272110;rs116089584;rs2504959;rs7756550;rs116089584;rs41272110;rs77009508;rs77009508;rs74617384;rs41267805;rs79570361;rs41267805;rs3798158;rs2297372;rs74617384;rs7756550;rs112376176;rs2297372;rs117446263;rs117935574;rs79370442;rs13209686;rs116089584;	Triglycerides;HDL_cholesterol;Total_cholesterol_levels;LDL_cholesterol;SM_C16:0;Creatinine;LDL_cholesterol;Apolipoprotein_B;Cholesterol;LDL_cholesterol;Creatinine;Apolipoprotein_B;eGFR;LDL_cholesterol;Apolipoprotein_B;Creatinine;eGFR;Cholesterol;Cholesterol;Creatinine;LDL_cholesterol;eGFR;Apolipoprotein_B;Apolipoprotein_B;LDL_cholesterol;LDL_cholesterol;LDL_cholesterol;Apolipoprotein_B;LDL_cholesterol;Cholesterol;Cholesterol;Apolipoprotein_B;Apolipoprotein_B;HDL_cholesterol;Cholesterol;Cholesterol;Triglycerides;Triglycerides;Creatinine;eGFR;Triglycerides;LDL_cholesterol;Cholesterol;Apolipoprotein_B;Cholesterol;Creatinine;Apolipoprotein_B;LDL_cholesterol;LDL_cholesterol;eGFR;LDL_cholesterol;Cholesterol;Cholesterol;LDL_cholesterol;HDL_cholesterol;Creatinine;Triglycerides;LDL_cholesterol;Apolipoprotein_B;Apolipoprotein_B;Cholesterol;Apolipoprotein_B;Cholesterol;eGFR;Apolipoprotein_B;Apolipoprotein_B;Apolipoprotein_B;Apolipoprotein_B;Creatinine;LDL_cholesterol;HDL_cholesterol;eGFR;LDL_cholesterol;LDL_cholesterol;Triglycerides;Cholesterol;Cholesterol;Triglycerides;Cholesterol;HDL_cholesterol;Cholesterol;LDL_cholesterol;Cholesterol;LDL_cholesterol;Albumin;Apolipoprotein_A;Cholesterol;Creatinine;Apolipoprotein_B;Triglycerides;Apolipoprotein_A;Cholesterol;eGFR;eGFR;LDL_cholesterol;HDL_cholesterol;Creatinine;Cholesterol;Creatinine;Creatinine;Triglycerides;Apolipoprotein_B;	Klarin_et_al.;Klarin_et_al.;Klarin_et_al.;Klarin_et_al.;Lotta_et_al.;Lotta_et_al.;Sinnott-Armstrong_et_al.;Sinnott-Armstrong_et_al.;Sinnott-Armstrong_et_al.;Sinnott-Armstrong_et_al.;Sinnott-Armstrong_et_al.;Sinnott-Armstrong_et_al.;Sinnott-Armstrong_et_al.;Sinnott-Armstrong_et_al.;Sinnott-Armstrong_et_al.;Sinnott-Armstrong_et_al.;Sinnott-Armstrong_et_al.;Sinnott-Armstrong_et_al.;Sinnott-Armstrong_et_al.;Sinnott-Armstrong_et_al.;Sinnott-Armstrong_et_al.;Sinnott-Armstrong_et_al.;Sinnott-Armstrong_et_al.;Sinnott-Armstrong_et_al.;Sinnott-Armstrong_et_al.;Sinnott-Armstrong_et_al.;Sinnott-Armstrong_et_al.;Sinnott-Armstrong_et_al.;Sinnott-Armstrong_et_al.;Sinnott-Armstrong_et_al.;Sinnott-Armstrong_et_al.;Sinnott-Armstrong_et_al.;Sinnott-Armstrong_et_al.;Sinnott-Armstrong_et_al.;Sinnott-Armstrong_et_al.;Sinnott-Armstrong_et_al.;Sinnott-Armstrong_et_al.;Sinnott-Armstrong_et_al.;Sinnott-Armstrong_et_al.;Sinnott-Armstrong_et_al.;Sinnott-Armstrong_et_al.;Sinnott-Armstrong_et_al.;Sinnott-Armstrong_et_al.;Sinnott-Armstrong_et_al.;Sinnott-Armstrong_et_al.;Sinnott-Armstrong_et_al.;Sinnott-Armstrong_et_al.;Sinnott-Armstrong_et_al.;Sinnott-Armstrong_et_al.;Sinnott-Armstrong_et_al.;Sinnott-Armstrong_et_al.;Sinnott-Armstrong_et_al.;Sinnott-Armstrong_et_al.;Sinnott-Armstrong_et_al.;Sinnott-Armstrong_et_al.;Sinnott-Armstrong_et_al.;Sinnott-Armstrong_et_al.;Sinnott-Armstrong_et_al.;Sinnott-Armstrong_et_al.;Sinnott-Armstrong_et_al.;Sinnott-Armstrong_et_al.;Sinnott-Armstrong_et_al.;Sinnott-Armstrong_et_al.;Sinnott-Armstrong_et_al.;Sinnott-Armstrong_et_al.;Sinnott-Armstrong_et_al.;Sinnott-Armstrong_et_al.;Sinnott-Armstrong_et_al.;Sinnott-Armstrong_et_al.;Sinnott-Armstrong_et_al.;Sinnott-Armstrong_et_al.;Sinnott-Armstrong_et_al.;Sinnott-Armstrong_et_al.;Sinnott-Armstrong_et_al.;Sinnott-Armstrong_et_al.;Sinnott-Armstrong_et_al.;Sinnott-Armstrong_et_al.;Sinnott-Armstrong_et_al.;Sinnott-Armstrong_et_al.;Sinnott-Armstrong_et_al.;Sinnott-Armstrong_et_al.;Sinnott-Armstrong_et_al.;Sinnott-Armstrong_et_al.;Sinnott-Armstrong_et_al.;Sinnott-Armstrong_et_al.;Sinnott-Armstrong_et_al.;Sinnott-Armstrong_et_al.;Sinnott-Armstrong_et_al.;Sinnott-Armstrong_et_al.;Sinnott-Armstrong_et_al.;Sinnott-Armstrong_et_al.;Sinnott-Armstrong_et_al.;Sinnott-Armstrong_et_al.;Sinnott-Armstrong_et_al.;Sinnott-Armstrong_et_al.;Sinnott-Armstrong_et_al.;Sinnott-Armstrong_et_al.;Sinnott-Armstrong_et_al.;Sinnott-Armstrong_et_al.;Sinnott-Armstrong_et_al.;Sinnott-Armstrong_et_al.;Sinnott-Armstrong_et_al.;
6_18	6	159742487	161943939	L-VLDL-C	161010118	6:161010118:A:G	rs10455872	a	g	0.9298	0.167032	0.00852297	1.611e-85	84.79	32	1.888e-24	No	LPA	LPA	Biology	118	CLA;DAG;FALen;FAw6byFA;GlycA;HDL-TG;IDL-FC;IDL-FC_percent;IDL-PL_percent;IDL-TG_percent;Ile;LAbyFA;LDL-C;L-HDL-CE_percent;L-HDL-FC;L-HDL-FC_percent;L-HDL-PL_percent;L-LDL-C_percent;L-LDL-FC;L-LDL-FC_percent;L-LDL-PL_percent;L-VLDL-C;L-VLDL-CE;L-VLDL-CE_percent;L-VLDL-FC;L-VLDL-FC_percent;L-VLDL-L;L-VLDL-P;L-VLDL-PL;L-VLDL-TG;M-HDL-C_percent;M-HDL-FC_percent;M-HDL-TG;M-HDL-TG_percent;M-LDL-C;M-LDL-CE;M-LDL-CE_percent;M-LDL-C_percent;M-LDL-PL_percent;MUFA;MUFAbyFA;M-VLDL-C;M-VLDL-CE;M-VLDL-CE_percent;M-VLDL-C_percent;M-VLDL-FC;M-VLDL-FC_percent;M-VLDL-L;M-VLDL-P;M-VLDL-PL;M-VLDL-PL_percent;M-VLDL-TG;M-VLDL-TG_percent;PUFAbyFA;Serum-TG;SFA;S-HDL-C;S-HDL-CE;S-HDL-CE_percent;S-HDL-C_percent;S-HDL-FC_percent;S-HDL-PL_percent;S-HDL-TG;S-HDL-TG_percent;S-LDL-C;S-LDL-CE;S-LDL-CE_percent;S-LDL-C_percent;S-LDL-FC_percent;S-LDL-PL_percent;S-LDL-TG_percent;S-VLDL-CE_percent;S-VLDL-C_percent;S-VLDL-FC;S-VLDL-FC_percent;S-VLDL-L;S-VLDL-P;S-VLDL-PL;S-VLDL-PL_percent;S-VLDL-TG;S-VLDL-TG_percent;TGbyPG;TotFA;UnsatDeg;VLDL-C;VLDL-D;VLDL-TG;XL-HDL-CE_percent;XL-HDL-C_percent;XL-HDL-FC_percent;XL-HDL-PL_percent;XL-HDL-TG;XL-HDL-TG_percent;XL-VLDL-C;XL-VLDL-CE;XL-VLDL-CE_percent;XL-VLDL-C_percent;XL-VLDL-FC;XL-VLDL-L;XL-VLDL-P;XL-VLDL-PL;XL-VLDL-TG;XL-VLDL-TG_percent;XS-VLDL-FC_percent;XS-VLDL-PL_percent;XS-VLDL-TG;XS-VLDL-TG_percent;XXL-VLDL-C;XXL-VLDL-CE;XXL-VLDL-CE_percent;XXL-VLDL-C_percent;XXL-VLDL-FC;XXL-VLDL-FC_percent;XXL-VLDL-L;XXL-VLDL-P;XXL-VLDL-PL;XXL-VLDL-PL_percent;XXL-VLDL-TG;	6	region_6_18_locus_1	intron_variant	NA	NA	NA	CARDIAC_ARRHYTM (p=3.35012e-08); DM_PERIPHATHERO (p=3.155e-14); E4_HYPERCHOL (p=1.59441e-13); E4_LIPOPROT (p=1.27879e-16); E4_METABOLIA (p=2.96551e-11); FG_CVD (p=1.59192e-08); FG_DOAAC (p=9.02402e-12); FG_OTHHEART (p=6.82182e-12); I9_AF (p=4.25696e-08); I9_ANGINA (p=2.51131e-36); I9_ANGIO (p=3.87258e-20); I9_ATHSCLE (p=1.30167e-11); I9_CABG (p=1.86294e-44); I9_CAVS (p=3.57849e-22); I9_CAVS_OPERATED (p=3.57849e-22); I9_CAVS_RHEU (p=1.17139e-22); I9_CHD (p=3.26287e-34); I9_CHD_NOREV (p=1.77133e-27); I9_CORATHER (p=1.49796e-43); I9_CVD_HARD (p=4.60045e-26); I9_HEARTFAIL_AND_CHD (p=2.94985e-14); I9_IHD (p=2.64911e-38); I9_ISCHHEART (p=1.47163e-36); I9_MI (p=1.14868e-28); I9_MI_STRICT (p=1.69551e-27); I9_NONRHEVALV (p=8.35411e-13); I9_OTHHEART (p=1.84035e-12); I9_PAD (p=7.40321e-09); I9_REVASC (p=1.26445e-41); I9_UAP (p=1.92664e-13); I9_VALVES (p=4.99229e-16); I9_VHD (p=4.5941e-16); RX_STATIN (p=1.35988e-56); Z21_PRESENCE_CARDIAC_VASCULAR_IMPLANTNTS_GRAFTS (p=1.63644e-20);	Coronary artery disease (CARDIoGRAM 2011); Coronary artery disease (CARDIoGRAMplusC4D 2015); Myocardial infarction (CARDIoGRAMplusC4D 2015); Aortic valve calcification (CHARGE 2013); Low density lipoprotein (GLGC 2013); Low density lipoprotein (GLGC 2010); Total cholesterol (GLGC 2013); Total cholesterol (GLGC 2010); APOB apolipoprotein B (Hopewell 2012); APOB apolipoprotein B response after 40mg daily simvastatin treatment (Hopewell 2012); Aortic valve and mitral annular calcium (CHARGE 2013); Aortic valve calcium (CHARGE 2013); Coronary artery disease (Clarke 2009); Coronary artery disease (Visscher 2011); LDL cholesterol (GLGC 2010); LDL cholesterol (Musunuru 2012); LDL cholesterol (Asselbergs 2012); LDL cholesterol female (Musunuru 2012); LDL cholesterol response after 40mg daily simvastatin treatment (Hopewell 2012); LDL cholesterol response to statins (Deshmukh HA 2012); LDL cholesterol response to statins absolute change in LDL cholesterol (Chasman DI 2012); LDL cholesterol response to statins first post treatment LDL cholesterol (Deshmukh HA 2012); LDL cholesterol response to statins fractional change in LDL cholesterol (Chasman DI 2012); LDL cholesterol response to statins residuals of the measure of absolute change in LDL cholesterol (Chasman DI 2012); LDL cholesterol response to statins residuals of the measure of fractional change in LDL cholesterol (Chasman DI 2012); Lipoprotein A Lpa (Wood 2013); Plasma lipoprotein A Lpa (Clarke 2009); Plasma lipoprotein A Lpa (Zabaneh 2011); Plasma lipoprotein A Lpa in Type 2 diabetes (Qi Q 2011); Rosuvastatin induced change in lipoprotein associated phospholipase A2 activity Lp2 (Chu AY 2012); Total cholesterol (GLGC 2010); Total cholesterol (Asselbergs 2012); Aortic valve calcification (CHARGE 2013); Coronary artery disease (Nelson CP 2017); Coronary artery disease or ischemic stroke (Dichgans M 2013); Coronary artery disease or large artery stroke (Dichgans M 2013); Lipoprotein associated phospholipase A2 activity change in response to statin therapy (Chu AY 2012); Lipoprotein phospholipase A2 activity in cardiovascular disease (Yeo A 2017); Lp a levels (Qi Q 2011); Metabolite levels lipoprotein measures (Kettunen J 2016); Myocardial infarction (CARDIoGRAMplusC4D 2015); Response to statin therapy (Deshmukh HA 2012); Response to statin therapy LDL C (Chasman DI 2012); Response to statins LDL cholesterol change (Postmus I 2014); Acute myocardial infarction (Neale B 2017); Angina pectoris (Neale B 2017); Chronic ischaemic heart disease (Neale B 2017); Illnesses of father: heart disease (Neale B 2017); Illnesses of father: none of the above, group 1 (Neale B 2017); Illnesses of mother: heart disease (Neale B 2017); Illnesses of siblings: heart disease (Neale B 2017); Illnesses of siblings: none of the above, group 1 (Neale B 2017); Medication for cholesterol, blood pressure or diabetes: cholesterol lowering medication (Neale B 2017); Medication for cholesterol, blood pressure or diabetes: none of the above (Neale B 2017); Medication for pain relief, constipation, heartburn: aspirin (Neale B 2017); No treatment with medication for cholesterol, blood pressure, diabetes, or take exogenous hormones (Neale B 2017); Self-reported angina (Neale B 2017); Self-reported heart attack or myocardial infarction (Neale B 2017); Self-reported high cholesterol (Neale B 2017); Treatment with aspirin (Neale B 2017); Treatment with atorvastatin (Neale B 2017); Treatment with cholesterol lowering medication (Neale B 2017); Treatment with clopidogrel (Neale B 2017); Treatment with ezetimibe (Neale B 2017); Treatment with ramipril (Neale B 2017); Treatment with rosuvastatin (Neale B 2017); Treatment with simvastatin (Neale B 2017); Vascular or heart problems diagnosed by doctor: angina (Neale B 2017); Vascular or heart problems diagnosed by doctor: heart attack (Neale B 2017); Vascular or heart problems diagnosed by doctor: none of the above (Neale B 2017); Coronary artery disease (Nelson CP 2017); Low density lipoprotein (Prins B 2017); Cholesterol ldl (Chasman DI 2012); Cholesterol ldl (Deshmukh HA 2012); Lipoprotein a i supplementary concept (Qi Q 2011); Coronary artery disease (van der Harst P 2018); Coronary artery disease (van der Harst P 2018);	Concentration of chylomicrons and extremely large VLDL particles (Kettunen J 2016); Concentration of large VLDL particles (Kettunen J 2016); Concentration of very large VLDL particles (Kettunen J 2016); Free cholesterol in large VLDL (Kettunen J 2016); Phospholipids in chylomicrons and extremely large VLDL (Kettunen J 2016); Phospholipids in very large VLDL (Kettunen J 2016); Total lipids in chylomicrons and extremely large VLDL (Kettunen J 2016); Total lipids in large VLDL (Kettunen J 2016); Total lipids in very large VLDL (Kettunen J 2016); Triglycerides in chylomicrons and extremely large VLDL (Kettunen J 2016); Triglycerides in large VLDL (Kettunen J 2016); Triglycerides in very large VLDL (Kettunen J 2016); VLDL diameter (Kettunen J 2016);	rs55730499;rs10455872;rs118039278;rs10455872;rs55730499;rs74617384;rs74617384;rs186696265;rs55730499;rs10455872;rs118039278;rs118039278;rs10455872;rs118039278;rs74617384;rs10455872;rs55730499;rs10455872;rs55730499;rs74617384;rs118039278;rs118039278;rs10455872;rs55730499;rs74617384;rs55730499;rs74617384;rs74617384;	Concentration_of_very_large_VLDL_particles;Triglycerides_in_very_large_VLDL;VLDL_diameter;VLDL_diameter;VLDL_diameter;Concentration_of_chylomicrons_and_extremely_large_VLDL_particles;Total_lipids_in_chylomicrons_and_extremely_large_VLDL;VLDL_diameter;Triglycerides_in_very_large_VLDL;Concentration_of_very_large_VLDL_particles;Phospholipids_in_chylomicrons_and_extremely_large_VLDL;Concentration_of_very_large_VLDL_particles;Total_lipids_in_chylomicrons_and_extremely_large_VLDL;Total_lipids_in_chylomicrons_and_extremely_large_VLDL;Total_lipids_in_very_large_VLDL;Total_lipids_in_very_large_VLDL;Total_lipids_in_chylomicrons_and_extremely_large_VLDL;Phospholipids_in_chylomicrons_and_extremely_large_VLDL;Total_lipids_in_very_large_VLDL;VLDL_diameter;Triglycerides_in_chylomicrons_and_extremely_large_VLDL;Total_lipids_in_very_large_VLDL;Triglycerides_in_chylomicrons_and_extremely_large_VLDL;Triglycerides_in_chylomicrons_and_extremely_large_VLDL;Triglycerides_in_chylomicrons_and_extremely_large_VLDL;Phospholipids_in_chylomicrons_and_extremely_large_VLDL;Concentration_of_very_large_VLDL_particles;Phospholipids_in_chylomicrons_and_extremely_large_VLDL;	6:160963230;6:160963230;6:160963230;6:160963230;6:160985526;6:160985526;6:160985526;6:160997118;6:160997118;6:160997118;6:161005610;6:161005610;6:161005610;6:161010118;6:161010118;6:161010118;6:161010118;6:161010118;6:161089307;6:161089307;6:161089307;6:161103805;6:161103805;6:161103805;6:161108144;6:161108144;6:161108144;6:161108144;6:161108144;6:161123451;6:161123451;6:161123451;	rs11751605;rs11751605;rs11751605;rs11751605;rs118039278;rs118039278;rs118039278;rs74617384;rs74617384;rs74617384;rs55730499;rs55730499;rs55730499;rs10455872;rs10455872;rs10455872;rs10455872;rs10455872;rs56393506;rs56393506;rs56393506;rs374071816;rs374071816;rs374071816;rs2315065;rs2315065;rs2315065;rs2315065;rs2315065;rs4252185;rs4252185;rs4252185;	cholesterol;LDL;LDL_C;TC;cholesterol;LDL_C;triglyc;cholesterol;LDL_C;triglyc;cholesterol;LDL_C;triglyc;cholesterol;LDL;LDL_C;TC;triglyc;cholesterol;LDL_C;triglyc;cholesterol;LDL_C;triglyc;cholesterol;LDL;LDL_C;TC;triglyc;cholesterol;LDL_C;triglyc;	UKBB;Willer_et_al_2013;UKBB;Willer_et_al_2013;UKBB;UKBB;UKBB;UKBB;UKBB;UKBB;UKBB;UKBB;UKBB;UKBB;Willer_et_al_2013;UKBB;Willer_et_al_2013;UKBB;UKBB;UKBB;UKBB;UKBB;UKBB;UKBB;UKBB;Willer_et_al_2013;UKBB;Willer_et_al_2013;UKBB;UKBB;UKBB;UKBB;	6:161005610;6:160997118	rs55730499;rs74617384	160543103;160671406;160589086;160589086;161005610;160693107;160997118;160997118;160997118;160961137;160681393;160961137;160681393;160564476;160564476;160679656;160679656;160564476;160961137;160637239;160575202;160637239;160681393;160575202;160557643;160828142;161019866;160557643;160681393;160575202;160828142;161019866;160828142;161004972;161019866;160557643;160961137;161004972;160564476;160564476;160997118;160519228;160681393;160519228;160921969;160575202;160581502;160581502;160578069;160575202;160831796;160519228;160578069;161017363;160921969;160622637;160874032;160679400;160748465;160578069;160831796;161017363;160581502;160622637;160831796;160679400;160525287;160847571;160779213;160525287;160646222;160779213;160847571;160921969;161006172;161017363;160679400;160557643;160525287;161006172;160962370;160748465;161349326;160962370;161006172;161004972;161004972;160997118;160921969;161170855;160921969;160646222;160525287;160997118;161349326;160874032;160525287;160847571;161011137;160611465;160595233;160962370;	rs41265930;rs11751347;rs10455872;rs10455872;rs55730499;rs3119311;rs74617384;rs74617384;rs74617384;rs3798220;rs3127573;rs3798220;rs3127573;rs662138;rs662138;rs8177505;rs8177505;rs662138;rs3798220;rs596881;rs3798164;rs596881;rs3127573;rs3798164;rs2282143;rs3918291;rs6926458;rs2282143;rs3127573;rs3798164;rs3918291;rs6926458;rs3918291;rs77009508;rs6926458;rs2282143;rs3798220;rs77009508;rs662138;rs662138;rs74617384;rs78423775;rs3127573;rs78423775;rs41267805;rs3798164;rs4646283;rs4646283;rs146534110;rs3798164;rs151135411;rs78423775;rs146534110;rs73596816;rs41267805;rs476235;rs112376176;rs624249;rs2504959;rs146534110;rs151135411;rs73596816;rs4646283;rs476235;rs151135411;rs624249;rs2297372;rs117446263;rs79907881;rs2297372;rs3798158;rs79907881;rs117446263;rs41267805;rs41272110;rs73596816;rs624249;rs2282143;rs2297372;rs41272110;rs116089584;rs2504959;rs7756550;rs116089584;rs41272110;rs77009508;rs77009508;rs74617384;rs41267805;rs79570361;rs41267805;rs3798158;rs2297372;rs74617384;rs7756550;rs112376176;rs2297372;rs117446263;rs117935574;rs79370442;rs13209686;rs116089584;	Triglycerides;HDL_cholesterol;Total_cholesterol_levels;LDL_cholesterol;SM_C16:0;Creatinine;LDL_cholesterol;Apolipoprotein_B;Cholesterol;LDL_cholesterol;Creatinine;Apolipoprotein_B;eGFR;LDL_cholesterol;Apolipoprotein_B;Creatinine;eGFR;Cholesterol;Cholesterol;Creatinine;LDL_cholesterol;eGFR;Apolipoprotein_B;Apolipoprotein_B;LDL_cholesterol;LDL_cholesterol;LDL_cholesterol;Apolipoprotein_B;LDL_cholesterol;Cholesterol;Cholesterol;Apolipoprotein_B;Apolipoprotein_B;HDL_cholesterol;Cholesterol;Cholesterol;Triglycerides;Triglycerides;Creatinine;eGFR;Triglycerides;LDL_cholesterol;Cholesterol;Apolipoprotein_B;Cholesterol;Creatinine;Apolipoprotein_B;LDL_cholesterol;LDL_cholesterol;eGFR;LDL_cholesterol;Cholesterol;Cholesterol;LDL_cholesterol;HDL_cholesterol;Creatinine;Triglycerides;LDL_cholesterol;Apolipoprotein_B;Apolipoprotein_B;Cholesterol;Apolipoprotein_B;Cholesterol;eGFR;Apolipoprotein_B;Apolipoprotein_B;Apolipoprotein_B;Apolipoprotein_B;Creatinine;LDL_cholesterol;HDL_cholesterol;eGFR;LDL_cholesterol;LDL_cholesterol;Triglycerides;Cholesterol;Cholesterol;Triglycerides;Cholesterol;HDL_cholesterol;Cholesterol;LDL_cholesterol;Cholesterol;LDL_cholesterol;Albumin;Apolipoprotein_A;Cholesterol;Creatinine;Apolipoprotein_B;Triglycerides;Apolipoprotein_A;Cholesterol;eGFR;eGFR;LDL_cholesterol;HDL_cholesterol;Creatinine;Cholesterol;Creatinine;Creatinine;Triglycerides;Apolipoprotein_B;	Klarin_et_al.;Klarin_et_al.;Klarin_et_al.;Klarin_et_al.;Lotta_et_al.;Lotta_et_al.;Sinnott-Armstrong_et_al.;Sinnott-Armstrong_et_al.;Sinnott-Armstrong_et_al.;Sinnott-Armstrong_et_al.;Sinnott-Armstrong_et_al.;Sinnott-Armstrong_et_al.;Sinnott-Armstrong_et_al.;Sinnott-Armstrong_et_al.;Sinnott-Armstrong_et_al.;Sinnott-Armstrong_et_al.;Sinnott-Armstrong_et_al.;Sinnott-Armstrong_et_al.;Sinnott-Armstrong_et_al.;Sinnott-Armstrong_et_al.;Sinnott-Armstrong_et_al.;Sinnott-Armstrong_et_al.;Sinnott-Armstrong_et_al.;Sinnott-Armstrong_et_al.;Sinnott-Armstrong_et_al.;Sinnott-Armstrong_et_al.;Sinnott-Armstrong_et_al.;Sinnott-Armstrong_et_al.;Sinnott-Armstrong_et_al.;Sinnott-Armstrong_et_al.;Sinnott-Armstrong_et_al.;Sinnott-Armstrong_et_al.;Sinnott-Armstrong_et_al.;Sinnott-Armstrong_et_al.;Sinnott-Armstrong_et_al.;Sinnott-Armstrong_et_al.;Sinnott-Armstrong_et_al.;Sinnott-Armstrong_et_al.;Sinnott-Armstrong_et_al.;Sinnott-Armstrong_et_al.;Sinnott-Armstrong_et_al.;Sinnott-Armstrong_et_al.;Sinnott-Armstrong_et_al.;Sinnott-Armstrong_et_al.;Sinnott-Armstrong_et_al.;Sinnott-Armstrong_et_al.;Sinnott-Armstrong_et_al.;Sinnott-Armstrong_et_al.;Sinnott-Armstrong_et_al.;Sinnott-Armstrong_et_al.;Sinnott-Armstrong_et_al.;Sinnott-Armstrong_et_al.;Sinnott-Armstrong_et_al.;Sinnott-Armstrong_et_al.;Sinnott-Armstrong_et_al.;Sinnott-Armstrong_et_al.;Sinnott-Armstrong_et_al.;Sinnott-Armstrong_et_al.;Sinnott-Armstrong_et_al.;Sinnott-Armstrong_et_al.;Sinnott-Armstrong_et_al.;Sinnott-Armstrong_et_al.;Sinnott-Armstrong_et_al.;Sinnott-Armstrong_et_al.;Sinnott-Armstrong_et_al.;Sinnott-Armstrong_et_al.;Sinnott-Armstrong_et_al.;Sinnott-Armstrong_et_al.;Sinnott-Armstrong_et_al.;Sinnott-Armstrong_et_al.;Sinnott-Armstrong_et_al.;Sinnott-Armstrong_et_al.;Sinnott-Armstrong_et_al.;Sinnott-Armstrong_et_al.;Sinnott-Armstrong_et_al.;Sinnott-Armstrong_et_al.;Sinnott-Armstrong_et_al.;Sinnott-Armstrong_et_al.;Sinnott-Armstrong_et_al.;Sinnott-Armstrong_et_al.;Sinnott-Armstrong_et_al.;Sinnott-Armstrong_et_al.;Sinnott-Armstrong_et_al.;Sinnott-Armstrong_et_al.;Sinnott-Armstrong_et_al.;Sinnott-Armstrong_et_al.;Sinnott-Armstrong_et_al.;Sinnott-Armstrong_et_al.;Sinnott-Armstrong_et_al.;Sinnott-Armstrong_et_al.;Sinnott-Armstrong_et_al.;Sinnott-Armstrong_et_al.;Sinnott-Armstrong_et_al.;Sinnott-Armstrong_et_al.;Sinnott-Armstrong_et_al.;Sinnott-Armstrong_et_al.;Sinnott-Armstrong_et_al.;Sinnott-Armstrong_et_al.;Sinnott-Armstrong_et_al.;Sinnott-Armstrong_et_al.;Sinnott-Armstrong_et_al.;Sinnott-Armstrong_et_al.;
6_18	6	159742487	161943939	L-VLDL-L	161010118	6:161010118:A:G	rs10455872	a	g	0.9298	0.166863	0.00852395	2.489e-85	84.6	32	3.368e-22	No	LPA	LPA	Biology	118	CLA;DAG;FALen;FAw6byFA;GlycA;HDL-TG;IDL-FC;IDL-FC_percent;IDL-PL_percent;IDL-TG_percent;Ile;LAbyFA;LDL-C;L-HDL-CE_percent;L-HDL-FC;L-HDL-FC_percent;L-HDL-PL_percent;L-LDL-C_percent;L-LDL-FC;L-LDL-FC_percent;L-LDL-PL_percent;L-VLDL-C;L-VLDL-CE;L-VLDL-CE_percent;L-VLDL-FC;L-VLDL-FC_percent;L-VLDL-L;L-VLDL-P;L-VLDL-PL;L-VLDL-TG;M-HDL-C_percent;M-HDL-FC_percent;M-HDL-TG;M-HDL-TG_percent;M-LDL-C;M-LDL-CE;M-LDL-CE_percent;M-LDL-C_percent;M-LDL-PL_percent;MUFA;MUFAbyFA;M-VLDL-C;M-VLDL-CE;M-VLDL-CE_percent;M-VLDL-C_percent;M-VLDL-FC;M-VLDL-FC_percent;M-VLDL-L;M-VLDL-P;M-VLDL-PL;M-VLDL-PL_percent;M-VLDL-TG;M-VLDL-TG_percent;PUFAbyFA;Serum-TG;SFA;S-HDL-C;S-HDL-CE;S-HDL-CE_percent;S-HDL-C_percent;S-HDL-FC_percent;S-HDL-PL_percent;S-HDL-TG;S-HDL-TG_percent;S-LDL-C;S-LDL-CE;S-LDL-CE_percent;S-LDL-C_percent;S-LDL-FC_percent;S-LDL-PL_percent;S-LDL-TG_percent;S-VLDL-CE_percent;S-VLDL-C_percent;S-VLDL-FC;S-VLDL-FC_percent;S-VLDL-L;S-VLDL-P;S-VLDL-PL;S-VLDL-PL_percent;S-VLDL-TG;S-VLDL-TG_percent;TGbyPG;TotFA;UnsatDeg;VLDL-C;VLDL-D;VLDL-TG;XL-HDL-CE_percent;XL-HDL-C_percent;XL-HDL-FC_percent;XL-HDL-PL_percent;XL-HDL-TG;XL-HDL-TG_percent;XL-VLDL-C;XL-VLDL-CE;XL-VLDL-CE_percent;XL-VLDL-C_percent;XL-VLDL-FC;XL-VLDL-L;XL-VLDL-P;XL-VLDL-PL;XL-VLDL-TG;XL-VLDL-TG_percent;XS-VLDL-FC_percent;XS-VLDL-PL_percent;XS-VLDL-TG;XS-VLDL-TG_percent;XXL-VLDL-C;XXL-VLDL-CE;XXL-VLDL-CE_percent;XXL-VLDL-C_percent;XXL-VLDL-FC;XXL-VLDL-FC_percent;XXL-VLDL-L;XXL-VLDL-P;XXL-VLDL-PL;XXL-VLDL-PL_percent;XXL-VLDL-TG;	6	region_6_18_locus_1	intron_variant	NA	NA	NA	CARDIAC_ARRHYTM (p=3.35012e-08); DM_PERIPHATHERO (p=3.155e-14); E4_HYPERCHOL (p=1.59441e-13); E4_LIPOPROT (p=1.27879e-16); E4_METABOLIA (p=2.96551e-11); FG_CVD (p=1.59192e-08); FG_DOAAC (p=9.02402e-12); FG_OTHHEART (p=6.82182e-12); I9_AF (p=4.25696e-08); I9_ANGINA (p=2.51131e-36); I9_ANGIO (p=3.87258e-20); I9_ATHSCLE (p=1.30167e-11); I9_CABG (p=1.86294e-44); I9_CAVS (p=3.57849e-22); I9_CAVS_OPERATED (p=3.57849e-22); I9_CAVS_RHEU (p=1.17139e-22); I9_CHD (p=3.26287e-34); I9_CHD_NOREV (p=1.77133e-27); I9_CORATHER (p=1.49796e-43); I9_CVD_HARD (p=4.60045e-26); I9_HEARTFAIL_AND_CHD (p=2.94985e-14); I9_IHD (p=2.64911e-38); I9_ISCHHEART (p=1.47163e-36); I9_MI (p=1.14868e-28); I9_MI_STRICT (p=1.69551e-27); I9_NONRHEVALV (p=8.35411e-13); I9_OTHHEART (p=1.84035e-12); I9_PAD (p=7.40321e-09); I9_REVASC (p=1.26445e-41); I9_UAP (p=1.92664e-13); I9_VALVES (p=4.99229e-16); I9_VHD (p=4.5941e-16); RX_STATIN (p=1.35988e-56); Z21_PRESENCE_CARDIAC_VASCULAR_IMPLANTNTS_GRAFTS (p=1.63644e-20);	Coronary artery disease (CARDIoGRAM 2011); Coronary artery disease (CARDIoGRAMplusC4D 2015); Myocardial infarction (CARDIoGRAMplusC4D 2015); Aortic valve calcification (CHARGE 2013); Low density lipoprotein (GLGC 2013); Low density lipoprotein (GLGC 2010); Total cholesterol (GLGC 2013); Total cholesterol (GLGC 2010); APOB apolipoprotein B (Hopewell 2012); APOB apolipoprotein B response after 40mg daily simvastatin treatment (Hopewell 2012); Aortic valve and mitral annular calcium (CHARGE 2013); Aortic valve calcium (CHARGE 2013); Coronary artery disease (Clarke 2009); Coronary artery disease (Visscher 2011); LDL cholesterol (GLGC 2010); LDL cholesterol (Musunuru 2012); LDL cholesterol (Asselbergs 2012); LDL cholesterol female (Musunuru 2012); LDL cholesterol response after 40mg daily simvastatin treatment (Hopewell 2012); LDL cholesterol response to statins (Deshmukh HA 2012); LDL cholesterol response to statins absolute change in LDL cholesterol (Chasman DI 2012); LDL cholesterol response to statins first post treatment LDL cholesterol (Deshmukh HA 2012); LDL cholesterol response to statins fractional change in LDL cholesterol (Chasman DI 2012); LDL cholesterol response to statins residuals of the measure of absolute change in LDL cholesterol (Chasman DI 2012); LDL cholesterol response to statins residuals of the measure of fractional change in LDL cholesterol (Chasman DI 2012); Lipoprotein A Lpa (Wood 2013); Plasma lipoprotein A Lpa (Clarke 2009); Plasma lipoprotein A Lpa (Zabaneh 2011); Plasma lipoprotein A Lpa in Type 2 diabetes (Qi Q 2011); Rosuvastatin induced change in lipoprotein associated phospholipase A2 activity Lp2 (Chu AY 2012); Total cholesterol (GLGC 2010); Total cholesterol (Asselbergs 2012); Aortic valve calcification (CHARGE 2013); Coronary artery disease (Nelson CP 2017); Coronary artery disease or ischemic stroke (Dichgans M 2013); Coronary artery disease or large artery stroke (Dichgans M 2013); Lipoprotein associated phospholipase A2 activity change in response to statin therapy (Chu AY 2012); Lipoprotein phospholipase A2 activity in cardiovascular disease (Yeo A 2017); Lp a levels (Qi Q 2011); Metabolite levels lipoprotein measures (Kettunen J 2016); Myocardial infarction (CARDIoGRAMplusC4D 2015); Response to statin therapy (Deshmukh HA 2012); Response to statin therapy LDL C (Chasman DI 2012); Response to statins LDL cholesterol change (Postmus I 2014); Acute myocardial infarction (Neale B 2017); Angina pectoris (Neale B 2017); Chronic ischaemic heart disease (Neale B 2017); Illnesses of father: heart disease (Neale B 2017); Illnesses of father: none of the above, group 1 (Neale B 2017); Illnesses of mother: heart disease (Neale B 2017); Illnesses of siblings: heart disease (Neale B 2017); Illnesses of siblings: none of the above, group 1 (Neale B 2017); Medication for cholesterol, blood pressure or diabetes: cholesterol lowering medication (Neale B 2017); Medication for cholesterol, blood pressure or diabetes: none of the above (Neale B 2017); Medication for pain relief, constipation, heartburn: aspirin (Neale B 2017); No treatment with medication for cholesterol, blood pressure, diabetes, or take exogenous hormones (Neale B 2017); Self-reported angina (Neale B 2017); Self-reported heart attack or myocardial infarction (Neale B 2017); Self-reported high cholesterol (Neale B 2017); Treatment with aspirin (Neale B 2017); Treatment with atorvastatin (Neale B 2017); Treatment with cholesterol lowering medication (Neale B 2017); Treatment with clopidogrel (Neale B 2017); Treatment with ezetimibe (Neale B 2017); Treatment with ramipril (Neale B 2017); Treatment with rosuvastatin (Neale B 2017); Treatment with simvastatin (Neale B 2017); Vascular or heart problems diagnosed by doctor: angina (Neale B 2017); Vascular or heart problems diagnosed by doctor: heart attack (Neale B 2017); Vascular or heart problems diagnosed by doctor: none of the above (Neale B 2017); Coronary artery disease (Nelson CP 2017); Low density lipoprotein (Prins B 2017); Cholesterol ldl (Chasman DI 2012); Cholesterol ldl (Deshmukh HA 2012); Lipoprotein a i supplementary concept (Qi Q 2011); Coronary artery disease (van der Harst P 2018); Coronary artery disease (van der Harst P 2018);	Concentration of chylomicrons and extremely large VLDL particles (Kettunen J 2016); Concentration of large VLDL particles (Kettunen J 2016); Concentration of very large VLDL particles (Kettunen J 2016); Free cholesterol in large VLDL (Kettunen J 2016); Phospholipids in chylomicrons and extremely large VLDL (Kettunen J 2016); Phospholipids in very large VLDL (Kettunen J 2016); Total lipids in chylomicrons and extremely large VLDL (Kettunen J 2016); Total lipids in large VLDL (Kettunen J 2016); Total lipids in very large VLDL (Kettunen J 2016); Triglycerides in chylomicrons and extremely large VLDL (Kettunen J 2016); Triglycerides in large VLDL (Kettunen J 2016); Triglycerides in very large VLDL (Kettunen J 2016); VLDL diameter (Kettunen J 2016);	rs55730499;rs10455872;rs118039278;rs10455872;rs55730499;rs74617384;rs74617384;rs186696265;rs55730499;rs10455872;rs118039278;rs118039278;rs10455872;rs118039278;rs74617384;rs10455872;rs55730499;rs10455872;rs55730499;rs74617384;rs118039278;rs118039278;rs10455872;rs55730499;rs74617384;rs55730499;rs74617384;rs74617384;	Concentration_of_very_large_VLDL_particles;Triglycerides_in_very_large_VLDL;VLDL_diameter;VLDL_diameter;VLDL_diameter;Concentration_of_chylomicrons_and_extremely_large_VLDL_particles;Total_lipids_in_chylomicrons_and_extremely_large_VLDL;VLDL_diameter;Triglycerides_in_very_large_VLDL;Concentration_of_very_large_VLDL_particles;Phospholipids_in_chylomicrons_and_extremely_large_VLDL;Concentration_of_very_large_VLDL_particles;Total_lipids_in_chylomicrons_and_extremely_large_VLDL;Total_lipids_in_chylomicrons_and_extremely_large_VLDL;Total_lipids_in_very_large_VLDL;Total_lipids_in_very_large_VLDL;Total_lipids_in_chylomicrons_and_extremely_large_VLDL;Phospholipids_in_chylomicrons_and_extremely_large_VLDL;Total_lipids_in_very_large_VLDL;VLDL_diameter;Triglycerides_in_chylomicrons_and_extremely_large_VLDL;Total_lipids_in_very_large_VLDL;Triglycerides_in_chylomicrons_and_extremely_large_VLDL;Triglycerides_in_chylomicrons_and_extremely_large_VLDL;Triglycerides_in_chylomicrons_and_extremely_large_VLDL;Phospholipids_in_chylomicrons_and_extremely_large_VLDL;Concentration_of_very_large_VLDL_particles;Phospholipids_in_chylomicrons_and_extremely_large_VLDL;	6:160963230;6:160963230;6:160963230;6:160963230;6:160985526;6:160985526;6:160985526;6:160997118;6:160997118;6:160997118;6:161005610;6:161005610;6:161005610;6:161010118;6:161010118;6:161010118;6:161010118;6:161010118;6:161089307;6:161089307;6:161089307;6:161103805;6:161103805;6:161103805;6:161108144;6:161108144;6:161108144;6:161108144;6:161108144;6:161123451;6:161123451;6:161123451;	rs11751605;rs11751605;rs11751605;rs11751605;rs118039278;rs118039278;rs118039278;rs74617384;rs74617384;rs74617384;rs55730499;rs55730499;rs55730499;rs10455872;rs10455872;rs10455872;rs10455872;rs10455872;rs56393506;rs56393506;rs56393506;rs374071816;rs374071816;rs374071816;rs2315065;rs2315065;rs2315065;rs2315065;rs2315065;rs4252185;rs4252185;rs4252185;	cholesterol;LDL;LDL_C;TC;cholesterol;LDL_C;triglyc;cholesterol;LDL_C;triglyc;cholesterol;LDL_C;triglyc;cholesterol;LDL;LDL_C;TC;triglyc;cholesterol;LDL_C;triglyc;cholesterol;LDL_C;triglyc;cholesterol;LDL;LDL_C;TC;triglyc;cholesterol;LDL_C;triglyc;	UKBB;Willer_et_al_2013;UKBB;Willer_et_al_2013;UKBB;UKBB;UKBB;UKBB;UKBB;UKBB;UKBB;UKBB;UKBB;UKBB;Willer_et_al_2013;UKBB;Willer_et_al_2013;UKBB;UKBB;UKBB;UKBB;UKBB;UKBB;UKBB;UKBB;Willer_et_al_2013;UKBB;Willer_et_al_2013;UKBB;UKBB;UKBB;UKBB;	6:161005610;6:160997118	rs55730499;rs74617384	160543103;160671406;160589086;160589086;161005610;160693107;160997118;160997118;160997118;160961137;160681393;160961137;160681393;160564476;160564476;160679656;160679656;160564476;160961137;160637239;160575202;160637239;160681393;160575202;160557643;160828142;161019866;160557643;160681393;160575202;160828142;161019866;160828142;161004972;161019866;160557643;160961137;161004972;160564476;160564476;160997118;160519228;160681393;160519228;160921969;160575202;160581502;160581502;160578069;160575202;160831796;160519228;160578069;161017363;160921969;160622637;160874032;160679400;160748465;160578069;160831796;161017363;160581502;160622637;160831796;160679400;160525287;160847571;160779213;160525287;160646222;160779213;160847571;160921969;161006172;161017363;160679400;160557643;160525287;161006172;160962370;160748465;161349326;160962370;161006172;161004972;161004972;160997118;160921969;161170855;160921969;160646222;160525287;160997118;161349326;160874032;160525287;160847571;161011137;160611465;160595233;160962370;	rs41265930;rs11751347;rs10455872;rs10455872;rs55730499;rs3119311;rs74617384;rs74617384;rs74617384;rs3798220;rs3127573;rs3798220;rs3127573;rs662138;rs662138;rs8177505;rs8177505;rs662138;rs3798220;rs596881;rs3798164;rs596881;rs3127573;rs3798164;rs2282143;rs3918291;rs6926458;rs2282143;rs3127573;rs3798164;rs3918291;rs6926458;rs3918291;rs77009508;rs6926458;rs2282143;rs3798220;rs77009508;rs662138;rs662138;rs74617384;rs78423775;rs3127573;rs78423775;rs41267805;rs3798164;rs4646283;rs4646283;rs146534110;rs3798164;rs151135411;rs78423775;rs146534110;rs73596816;rs41267805;rs476235;rs112376176;rs624249;rs2504959;rs146534110;rs151135411;rs73596816;rs4646283;rs476235;rs151135411;rs624249;rs2297372;rs117446263;rs79907881;rs2297372;rs3798158;rs79907881;rs117446263;rs41267805;rs41272110;rs73596816;rs624249;rs2282143;rs2297372;rs41272110;rs116089584;rs2504959;rs7756550;rs116089584;rs41272110;rs77009508;rs77009508;rs74617384;rs41267805;rs79570361;rs41267805;rs3798158;rs2297372;rs74617384;rs7756550;rs112376176;rs2297372;rs117446263;rs117935574;rs79370442;rs13209686;rs116089584;	Triglycerides;HDL_cholesterol;Total_cholesterol_levels;LDL_cholesterol;SM_C16:0;Creatinine;LDL_cholesterol;Apolipoprotein_B;Cholesterol;LDL_cholesterol;Creatinine;Apolipoprotein_B;eGFR;LDL_cholesterol;Apolipoprotein_B;Creatinine;eGFR;Cholesterol;Cholesterol;Creatinine;LDL_cholesterol;eGFR;Apolipoprotein_B;Apolipoprotein_B;LDL_cholesterol;LDL_cholesterol;LDL_cholesterol;Apolipoprotein_B;LDL_cholesterol;Cholesterol;Cholesterol;Apolipoprotein_B;Apolipoprotein_B;HDL_cholesterol;Cholesterol;Cholesterol;Triglycerides;Triglycerides;Creatinine;eGFR;Triglycerides;LDL_cholesterol;Cholesterol;Apolipoprotein_B;Cholesterol;Creatinine;Apolipoprotein_B;LDL_cholesterol;LDL_cholesterol;eGFR;LDL_cholesterol;Cholesterol;Cholesterol;LDL_cholesterol;HDL_cholesterol;Creatinine;Triglycerides;LDL_cholesterol;Apolipoprotein_B;Apolipoprotein_B;Cholesterol;Apolipoprotein_B;Cholesterol;eGFR;Apolipoprotein_B;Apolipoprotein_B;Apolipoprotein_B;Apolipoprotein_B;Creatinine;LDL_cholesterol;HDL_cholesterol;eGFR;LDL_cholesterol;LDL_cholesterol;Triglycerides;Cholesterol;Cholesterol;Triglycerides;Cholesterol;HDL_cholesterol;Cholesterol;LDL_cholesterol;Cholesterol;LDL_cholesterol;Albumin;Apolipoprotein_A;Cholesterol;Creatinine;Apolipoprotein_B;Triglycerides;Apolipoprotein_A;Cholesterol;eGFR;eGFR;LDL_cholesterol;HDL_cholesterol;Creatinine;Cholesterol;Creatinine;Creatinine;Triglycerides;Apolipoprotein_B;	Klarin_et_al.;Klarin_et_al.;Klarin_et_al.;Klarin_et_al.;Lotta_et_al.;Lotta_et_al.;Sinnott-Armstrong_et_al.;Sinnott-Armstrong_et_al.;Sinnott-Armstrong_et_al.;Sinnott-Armstrong_et_al.;Sinnott-Armstrong_et_al.;Sinnott-Armstrong_et_al.;Sinnott-Armstrong_et_al.;Sinnott-Armstrong_et_al.;Sinnott-Armstrong_et_al.;Sinnott-Armstrong_et_al.;Sinnott-Armstrong_et_al.;Sinnott-Armstrong_et_al.;Sinnott-Armstrong_et_al.;Sinnott-Armstrong_et_al.;Sinnott-Armstrong_et_al.;Sinnott-Armstrong_et_al.;Sinnott-Armstrong_et_al.;Sinnott-Armstrong_et_al.;Sinnott-Armstrong_et_al.;Sinnott-Armstrong_et_al.;Sinnott-Armstrong_et_al.;Sinnott-Armstrong_et_al.;Sinnott-Armstrong_et_al.;Sinnott-Armstrong_et_al.;Sinnott-Armstrong_et_al.;Sinnott-Armstrong_et_al.;Sinnott-Armstrong_et_al.;Sinnott-Armstrong_et_al.;Sinnott-Armstrong_et_al.;Sinnott-Armstrong_et_al.;Sinnott-Armstrong_et_al.;Sinnott-Armstrong_et_al.;Sinnott-Armstrong_et_al.;Sinnott-Armstrong_et_al.;Sinnott-Armstrong_et_al.;Sinnott-Armstrong_et_al.;Sinnott-Armstrong_et_al.;Sinnott-Armstrong_et_al.;Sinnott-Armstrong_et_al.;Sinnott-Armstrong_et_al.;Sinnott-Armstrong_et_al.;Sinnott-Armstrong_et_al.;Sinnott-Armstrong_et_al.;Sinnott-Armstrong_et_al.;Sinnott-Armstrong_et_al.;Sinnott-Armstrong_et_al.;Sinnott-Armstrong_et_al.;Sinnott-Armstrong_et_al.;Sinnott-Armstrong_et_al.;Sinnott-Armstrong_et_al.;Sinnott-Armstrong_et_al.;Sinnott-Armstrong_et_al.;Sinnott-Armstrong_et_al.;Sinnott-Armstrong_et_al.;Sinnott-Armstrong_et_al.;Sinnott-Armstrong_et_al.;Sinnott-Armstrong_et_al.;Sinnott-Armstrong_et_al.;Sinnott-Armstrong_et_al.;Sinnott-Armstrong_et_al.;Sinnott-Armstrong_et_al.;Sinnott-Armstrong_et_al.;Sinnott-Armstrong_et_al.;Sinnott-Armstrong_et_al.;Sinnott-Armstrong_et_al.;Sinnott-Armstrong_et_al.;Sinnott-Armstrong_et_al.;Sinnott-Armstrong_et_al.;Sinnott-Armstrong_et_al.;Sinnott-Armstrong_et_al.;Sinnott-Armstrong_et_al.;Sinnott-Armstrong_et_al.;Sinnott-Armstrong_et_al.;Sinnott-Armstrong_et_al.;Sinnott-Armstrong_et_al.;Sinnott-Armstrong_et_al.;Sinnott-Armstrong_et_al.;Sinnott-Armstrong_et_al.;Sinnott-Armstrong_et_al.;Sinnott-Armstrong_et_al.;Sinnott-Armstrong_et_al.;Sinnott-Armstrong_et_al.;Sinnott-Armstrong_et_al.;Sinnott-Armstrong_et_al.;Sinnott-Armstrong_et_al.;Sinnott-Armstrong_et_al.;Sinnott-Armstrong_et_al.;Sinnott-Armstrong_et_al.;Sinnott-Armstrong_et_al.;Sinnott-Armstrong_et_al.;Sinnott-Armstrong_et_al.;Sinnott-Armstrong_et_al.;Sinnott-Armstrong_et_al.;Sinnott-Armstrong_et_al.;Sinnott-Armstrong_et_al.;Sinnott-Armstrong_et_al.;
6_18	6	159742487	161943939	L-VLDL-P	161010118	6:161010118:A:G	rs10455872	a	g	0.9298	0.166862	0.00852408	2.508e-85	84.6	32	9.966e-22	No	LPA	LPA	Biology	118	CLA;DAG;FALen;FAw6byFA;GlycA;HDL-TG;IDL-FC;IDL-FC_percent;IDL-PL_percent;IDL-TG_percent;Ile;LAbyFA;LDL-C;L-HDL-CE_percent;L-HDL-FC;L-HDL-FC_percent;L-HDL-PL_percent;L-LDL-C_percent;L-LDL-FC;L-LDL-FC_percent;L-LDL-PL_percent;L-VLDL-C;L-VLDL-CE;L-VLDL-CE_percent;L-VLDL-FC;L-VLDL-FC_percent;L-VLDL-L;L-VLDL-P;L-VLDL-PL;L-VLDL-TG;M-HDL-C_percent;M-HDL-FC_percent;M-HDL-TG;M-HDL-TG_percent;M-LDL-C;M-LDL-CE;M-LDL-CE_percent;M-LDL-C_percent;M-LDL-PL_percent;MUFA;MUFAbyFA;M-VLDL-C;M-VLDL-CE;M-VLDL-CE_percent;M-VLDL-C_percent;M-VLDL-FC;M-VLDL-FC_percent;M-VLDL-L;M-VLDL-P;M-VLDL-PL;M-VLDL-PL_percent;M-VLDL-TG;M-VLDL-TG_percent;PUFAbyFA;Serum-TG;SFA;S-HDL-C;S-HDL-CE;S-HDL-CE_percent;S-HDL-C_percent;S-HDL-FC_percent;S-HDL-PL_percent;S-HDL-TG;S-HDL-TG_percent;S-LDL-C;S-LDL-CE;S-LDL-CE_percent;S-LDL-C_percent;S-LDL-FC_percent;S-LDL-PL_percent;S-LDL-TG_percent;S-VLDL-CE_percent;S-VLDL-C_percent;S-VLDL-FC;S-VLDL-FC_percent;S-VLDL-L;S-VLDL-P;S-VLDL-PL;S-VLDL-PL_percent;S-VLDL-TG;S-VLDL-TG_percent;TGbyPG;TotFA;UnsatDeg;VLDL-C;VLDL-D;VLDL-TG;XL-HDL-CE_percent;XL-HDL-C_percent;XL-HDL-FC_percent;XL-HDL-PL_percent;XL-HDL-TG;XL-HDL-TG_percent;XL-VLDL-C;XL-VLDL-CE;XL-VLDL-CE_percent;XL-VLDL-C_percent;XL-VLDL-FC;XL-VLDL-L;XL-VLDL-P;XL-VLDL-PL;XL-VLDL-TG;XL-VLDL-TG_percent;XS-VLDL-FC_percent;XS-VLDL-PL_percent;XS-VLDL-TG;XS-VLDL-TG_percent;XXL-VLDL-C;XXL-VLDL-CE;XXL-VLDL-CE_percent;XXL-VLDL-C_percent;XXL-VLDL-FC;XXL-VLDL-FC_percent;XXL-VLDL-L;XXL-VLDL-P;XXL-VLDL-PL;XXL-VLDL-PL_percent;XXL-VLDL-TG;	6	region_6_18_locus_1	intron_variant	NA	NA	NA	CARDIAC_ARRHYTM (p=3.35012e-08); DM_PERIPHATHERO (p=3.155e-14); E4_HYPERCHOL (p=1.59441e-13); E4_LIPOPROT (p=1.27879e-16); E4_METABOLIA (p=2.96551e-11); FG_CVD (p=1.59192e-08); FG_DOAAC (p=9.02402e-12); FG_OTHHEART (p=6.82182e-12); I9_AF (p=4.25696e-08); I9_ANGINA (p=2.51131e-36); I9_ANGIO (p=3.87258e-20); I9_ATHSCLE (p=1.30167e-11); I9_CABG (p=1.86294e-44); I9_CAVS (p=3.57849e-22); I9_CAVS_OPERATED (p=3.57849e-22); I9_CAVS_RHEU (p=1.17139e-22); I9_CHD (p=3.26287e-34); I9_CHD_NOREV (p=1.77133e-27); I9_CORATHER (p=1.49796e-43); I9_CVD_HARD (p=4.60045e-26); I9_HEARTFAIL_AND_CHD (p=2.94985e-14); I9_IHD (p=2.64911e-38); I9_ISCHHEART (p=1.47163e-36); I9_MI (p=1.14868e-28); I9_MI_STRICT (p=1.69551e-27); I9_NONRHEVALV (p=8.35411e-13); I9_OTHHEART (p=1.84035e-12); I9_PAD (p=7.40321e-09); I9_REVASC (p=1.26445e-41); I9_UAP (p=1.92664e-13); I9_VALVES (p=4.99229e-16); I9_VHD (p=4.5941e-16); RX_STATIN (p=1.35988e-56); Z21_PRESENCE_CARDIAC_VASCULAR_IMPLANTNTS_GRAFTS (p=1.63644e-20);	Coronary artery disease (CARDIoGRAM 2011); Coronary artery disease (CARDIoGRAMplusC4D 2015); Myocardial infarction (CARDIoGRAMplusC4D 2015); Aortic valve calcification (CHARGE 2013); Low density lipoprotein (GLGC 2013); Low density lipoprotein (GLGC 2010); Total cholesterol (GLGC 2013); Total cholesterol (GLGC 2010); APOB apolipoprotein B (Hopewell 2012); APOB apolipoprotein B response after 40mg daily simvastatin treatment (Hopewell 2012); Aortic valve and mitral annular calcium (CHARGE 2013); Aortic valve calcium (CHARGE 2013); Coronary artery disease (Clarke 2009); Coronary artery disease (Visscher 2011); LDL cholesterol (GLGC 2010); LDL cholesterol (Musunuru 2012); LDL cholesterol (Asselbergs 2012); LDL cholesterol female (Musunuru 2012); LDL cholesterol response after 40mg daily simvastatin treatment (Hopewell 2012); LDL cholesterol response to statins (Deshmukh HA 2012); LDL cholesterol response to statins absolute change in LDL cholesterol (Chasman DI 2012); LDL cholesterol response to statins first post treatment LDL cholesterol (Deshmukh HA 2012); LDL cholesterol response to statins fractional change in LDL cholesterol (Chasman DI 2012); LDL cholesterol response to statins residuals of the measure of absolute change in LDL cholesterol (Chasman DI 2012); LDL cholesterol response to statins residuals of the measure of fractional change in LDL cholesterol (Chasman DI 2012); Lipoprotein A Lpa (Wood 2013); Plasma lipoprotein A Lpa (Clarke 2009); Plasma lipoprotein A Lpa (Zabaneh 2011); Plasma lipoprotein A Lpa in Type 2 diabetes (Qi Q 2011); Rosuvastatin induced change in lipoprotein associated phospholipase A2 activity Lp2 (Chu AY 2012); Total cholesterol (GLGC 2010); Total cholesterol (Asselbergs 2012); Aortic valve calcification (CHARGE 2013); Coronary artery disease (Nelson CP 2017); Coronary artery disease or ischemic stroke (Dichgans M 2013); Coronary artery disease or large artery stroke (Dichgans M 2013); Lipoprotein associated phospholipase A2 activity change in response to statin therapy (Chu AY 2012); Lipoprotein phospholipase A2 activity in cardiovascular disease (Yeo A 2017); Lp a levels (Qi Q 2011); Metabolite levels lipoprotein measures (Kettunen J 2016); Myocardial infarction (CARDIoGRAMplusC4D 2015); Response to statin therapy (Deshmukh HA 2012); Response to statin therapy LDL C (Chasman DI 2012); Response to statins LDL cholesterol change (Postmus I 2014); Acute myocardial infarction (Neale B 2017); Angina pectoris (Neale B 2017); Chronic ischaemic heart disease (Neale B 2017); Illnesses of father: heart disease (Neale B 2017); Illnesses of father: none of the above, group 1 (Neale B 2017); Illnesses of mother: heart disease (Neale B 2017); Illnesses of siblings: heart disease (Neale B 2017); Illnesses of siblings: none of the above, group 1 (Neale B 2017); Medication for cholesterol, blood pressure or diabetes: cholesterol lowering medication (Neale B 2017); Medication for cholesterol, blood pressure or diabetes: none of the above (Neale B 2017); Medication for pain relief, constipation, heartburn: aspirin (Neale B 2017); No treatment with medication for cholesterol, blood pressure, diabetes, or take exogenous hormones (Neale B 2017); Self-reported angina (Neale B 2017); Self-reported heart attack or myocardial infarction (Neale B 2017); Self-reported high cholesterol (Neale B 2017); Treatment with aspirin (Neale B 2017); Treatment with atorvastatin (Neale B 2017); Treatment with cholesterol lowering medication (Neale B 2017); Treatment with clopidogrel (Neale B 2017); Treatment with ezetimibe (Neale B 2017); Treatment with ramipril (Neale B 2017); Treatment with rosuvastatin (Neale B 2017); Treatment with simvastatin (Neale B 2017); Vascular or heart problems diagnosed by doctor: angina (Neale B 2017); Vascular or heart problems diagnosed by doctor: heart attack (Neale B 2017); Vascular or heart problems diagnosed by doctor: none of the above (Neale B 2017); Coronary artery disease (Nelson CP 2017); Low density lipoprotein (Prins B 2017); Cholesterol ldl (Chasman DI 2012); Cholesterol ldl (Deshmukh HA 2012); Lipoprotein a i supplementary concept (Qi Q 2011); Coronary artery disease (van der Harst P 2018); Coronary artery disease (van der Harst P 2018);	Concentration of chylomicrons and extremely large VLDL particles (Kettunen J 2016); Concentration of large VLDL particles (Kettunen J 2016); Concentration of very large VLDL particles (Kettunen J 2016); Free cholesterol in large VLDL (Kettunen J 2016); Phospholipids in chylomicrons and extremely large VLDL (Kettunen J 2016); Phospholipids in very large VLDL (Kettunen J 2016); Total lipids in chylomicrons and extremely large VLDL (Kettunen J 2016); Total lipids in large VLDL (Kettunen J 2016); Total lipids in very large VLDL (Kettunen J 2016); Triglycerides in chylomicrons and extremely large VLDL (Kettunen J 2016); Triglycerides in large VLDL (Kettunen J 2016); Triglycerides in very large VLDL (Kettunen J 2016); VLDL diameter (Kettunen J 2016);	rs55730499;rs10455872;rs118039278;rs10455872;rs55730499;rs74617384;rs74617384;rs186696265;rs55730499;rs10455872;rs118039278;rs118039278;rs10455872;rs118039278;rs74617384;rs10455872;rs55730499;rs10455872;rs55730499;rs74617384;rs118039278;rs118039278;rs10455872;rs55730499;rs74617384;rs55730499;rs74617384;rs74617384;	Concentration_of_very_large_VLDL_particles;Triglycerides_in_very_large_VLDL;VLDL_diameter;VLDL_diameter;VLDL_diameter;Concentration_of_chylomicrons_and_extremely_large_VLDL_particles;Total_lipids_in_chylomicrons_and_extremely_large_VLDL;VLDL_diameter;Triglycerides_in_very_large_VLDL;Concentration_of_very_large_VLDL_particles;Phospholipids_in_chylomicrons_and_extremely_large_VLDL;Concentration_of_very_large_VLDL_particles;Total_lipids_in_chylomicrons_and_extremely_large_VLDL;Total_lipids_in_chylomicrons_and_extremely_large_VLDL;Total_lipids_in_very_large_VLDL;Total_lipids_in_very_large_VLDL;Total_lipids_in_chylomicrons_and_extremely_large_VLDL;Phospholipids_in_chylomicrons_and_extremely_large_VLDL;Total_lipids_in_very_large_VLDL;VLDL_diameter;Triglycerides_in_chylomicrons_and_extremely_large_VLDL;Total_lipids_in_very_large_VLDL;Triglycerides_in_chylomicrons_and_extremely_large_VLDL;Triglycerides_in_chylomicrons_and_extremely_large_VLDL;Triglycerides_in_chylomicrons_and_extremely_large_VLDL;Phospholipids_in_chylomicrons_and_extremely_large_VLDL;Concentration_of_very_large_VLDL_particles;Phospholipids_in_chylomicrons_and_extremely_large_VLDL;	6:160963230;6:160963230;6:160963230;6:160963230;6:160985526;6:160985526;6:160985526;6:160997118;6:160997118;6:160997118;6:161005610;6:161005610;6:161005610;6:161010118;6:161010118;6:161010118;6:161010118;6:161010118;6:161089307;6:161089307;6:161089307;6:161103805;6:161103805;6:161103805;6:161108144;6:161108144;6:161108144;6:161108144;6:161108144;6:161123451;6:161123451;6:161123451;	rs11751605;rs11751605;rs11751605;rs11751605;rs118039278;rs118039278;rs118039278;rs74617384;rs74617384;rs74617384;rs55730499;rs55730499;rs55730499;rs10455872;rs10455872;rs10455872;rs10455872;rs10455872;rs56393506;rs56393506;rs56393506;rs374071816;rs374071816;rs374071816;rs2315065;rs2315065;rs2315065;rs2315065;rs2315065;rs4252185;rs4252185;rs4252185;	cholesterol;LDL;LDL_C;TC;cholesterol;LDL_C;triglyc;cholesterol;LDL_C;triglyc;cholesterol;LDL_C;triglyc;cholesterol;LDL;LDL_C;TC;triglyc;cholesterol;LDL_C;triglyc;cholesterol;LDL_C;triglyc;cholesterol;LDL;LDL_C;TC;triglyc;cholesterol;LDL_C;triglyc;	UKBB;Willer_et_al_2013;UKBB;Willer_et_al_2013;UKBB;UKBB;UKBB;UKBB;UKBB;UKBB;UKBB;UKBB;UKBB;UKBB;Willer_et_al_2013;UKBB;Willer_et_al_2013;UKBB;UKBB;UKBB;UKBB;UKBB;UKBB;UKBB;UKBB;Willer_et_al_2013;UKBB;Willer_et_al_2013;UKBB;UKBB;UKBB;UKBB;	6:161005610;6:160997118	rs55730499;rs74617384	160543103;160671406;160589086;160589086;161005610;160693107;160997118;160997118;160997118;160961137;160681393;160961137;160681393;160564476;160564476;160679656;160679656;160564476;160961137;160637239;160575202;160637239;160681393;160575202;160557643;160828142;161019866;160557643;160681393;160575202;160828142;161019866;160828142;161004972;161019866;160557643;160961137;161004972;160564476;160564476;160997118;160519228;160681393;160519228;160921969;160575202;160581502;160581502;160578069;160575202;160831796;160519228;160578069;161017363;160921969;160622637;160874032;160679400;160748465;160578069;160831796;161017363;160581502;160622637;160831796;160679400;160525287;160847571;160779213;160525287;160646222;160779213;160847571;160921969;161006172;161017363;160679400;160557643;160525287;161006172;160962370;160748465;161349326;160962370;161006172;161004972;161004972;160997118;160921969;161170855;160921969;160646222;160525287;160997118;161349326;160874032;160525287;160847571;161011137;160611465;160595233;160962370;	rs41265930;rs11751347;rs10455872;rs10455872;rs55730499;rs3119311;rs74617384;rs74617384;rs74617384;rs3798220;rs3127573;rs3798220;rs3127573;rs662138;rs662138;rs8177505;rs8177505;rs662138;rs3798220;rs596881;rs3798164;rs596881;rs3127573;rs3798164;rs2282143;rs3918291;rs6926458;rs2282143;rs3127573;rs3798164;rs3918291;rs6926458;rs3918291;rs77009508;rs6926458;rs2282143;rs3798220;rs77009508;rs662138;rs662138;rs74617384;rs78423775;rs3127573;rs78423775;rs41267805;rs3798164;rs4646283;rs4646283;rs146534110;rs3798164;rs151135411;rs78423775;rs146534110;rs73596816;rs41267805;rs476235;rs112376176;rs624249;rs2504959;rs146534110;rs151135411;rs73596816;rs4646283;rs476235;rs151135411;rs624249;rs2297372;rs117446263;rs79907881;rs2297372;rs3798158;rs79907881;rs117446263;rs41267805;rs41272110;rs73596816;rs624249;rs2282143;rs2297372;rs41272110;rs116089584;rs2504959;rs7756550;rs116089584;rs41272110;rs77009508;rs77009508;rs74617384;rs41267805;rs79570361;rs41267805;rs3798158;rs2297372;rs74617384;rs7756550;rs112376176;rs2297372;rs117446263;rs117935574;rs79370442;rs13209686;rs116089584;	Triglycerides;HDL_cholesterol;Total_cholesterol_levels;LDL_cholesterol;SM_C16:0;Creatinine;LDL_cholesterol;Apolipoprotein_B;Cholesterol;LDL_cholesterol;Creatinine;Apolipoprotein_B;eGFR;LDL_cholesterol;Apolipoprotein_B;Creatinine;eGFR;Cholesterol;Cholesterol;Creatinine;LDL_cholesterol;eGFR;Apolipoprotein_B;Apolipoprotein_B;LDL_cholesterol;LDL_cholesterol;LDL_cholesterol;Apolipoprotein_B;LDL_cholesterol;Cholesterol;Cholesterol;Apolipoprotein_B;Apolipoprotein_B;HDL_cholesterol;Cholesterol;Cholesterol;Triglycerides;Triglycerides;Creatinine;eGFR;Triglycerides;LDL_cholesterol;Cholesterol;Apolipoprotein_B;Cholesterol;Creatinine;Apolipoprotein_B;LDL_cholesterol;LDL_cholesterol;eGFR;LDL_cholesterol;Cholesterol;Cholesterol;LDL_cholesterol;HDL_cholesterol;Creatinine;Triglycerides;LDL_cholesterol;Apolipoprotein_B;Apolipoprotein_B;Cholesterol;Apolipoprotein_B;Cholesterol;eGFR;Apolipoprotein_B;Apolipoprotein_B;Apolipoprotein_B;Apolipoprotein_B;Creatinine;LDL_cholesterol;HDL_cholesterol;eGFR;LDL_cholesterol;LDL_cholesterol;Triglycerides;Cholesterol;Cholesterol;Triglycerides;Cholesterol;HDL_cholesterol;Cholesterol;LDL_cholesterol;Cholesterol;LDL_cholesterol;Albumin;Apolipoprotein_A;Cholesterol;Creatinine;Apolipoprotein_B;Triglycerides;Apolipoprotein_A;Cholesterol;eGFR;eGFR;LDL_cholesterol;HDL_cholesterol;Creatinine;Cholesterol;Creatinine;Creatinine;Triglycerides;Apolipoprotein_B;	Klarin_et_al.;Klarin_et_al.;Klarin_et_al.;Klarin_et_al.;Lotta_et_al.;Lotta_et_al.;Sinnott-Armstrong_et_al.;Sinnott-Armstrong_et_al.;Sinnott-Armstrong_et_al.;Sinnott-Armstrong_et_al.;Sinnott-Armstrong_et_al.;Sinnott-Armstrong_et_al.;Sinnott-Armstrong_et_al.;Sinnott-Armstrong_et_al.;Sinnott-Armstrong_et_al.;Sinnott-Armstrong_et_al.;Sinnott-Armstrong_et_al.;Sinnott-Armstrong_et_al.;Sinnott-Armstrong_et_al.;Sinnott-Armstrong_et_al.;Sinnott-Armstrong_et_al.;Sinnott-Armstrong_et_al.;Sinnott-Armstrong_et_al.;Sinnott-Armstrong_et_al.;Sinnott-Armstrong_et_al.;Sinnott-Armstrong_et_al.;Sinnott-Armstrong_et_al.;Sinnott-Armstrong_et_al.;Sinnott-Armstrong_et_al.;Sinnott-Armstrong_et_al.;Sinnott-Armstrong_et_al.;Sinnott-Armstrong_et_al.;Sinnott-Armstrong_et_al.;Sinnott-Armstrong_et_al.;Sinnott-Armstrong_et_al.;Sinnott-Armstrong_et_al.;Sinnott-Armstrong_et_al.;Sinnott-Armstrong_et_al.;Sinnott-Armstrong_et_al.;Sinnott-Armstrong_et_al.;Sinnott-Armstrong_et_al.;Sinnott-Armstrong_et_al.;Sinnott-Armstrong_et_al.;Sinnott-Armstrong_et_al.;Sinnott-Armstrong_et_al.;Sinnott-Armstrong_et_al.;Sinnott-Armstrong_et_al.;Sinnott-Armstrong_et_al.;Sinnott-Armstrong_et_al.;Sinnott-Armstrong_et_al.;Sinnott-Armstrong_et_al.;Sinnott-Armstrong_et_al.;Sinnott-Armstrong_et_al.;Sinnott-Armstrong_et_al.;Sinnott-Armstrong_et_al.;Sinnott-Armstrong_et_al.;Sinnott-Armstrong_et_al.;Sinnott-Armstrong_et_al.;Sinnott-Armstrong_et_al.;Sinnott-Armstrong_et_al.;Sinnott-Armstrong_et_al.;Sinnott-Armstrong_et_al.;Sinnott-Armstrong_et_al.;Sinnott-Armstrong_et_al.;Sinnott-Armstrong_et_al.;Sinnott-Armstrong_et_al.;Sinnott-Armstrong_et_al.;Sinnott-Armstrong_et_al.;Sinnott-Armstrong_et_al.;Sinnott-Armstrong_et_al.;Sinnott-Armstrong_et_al.;Sinnott-Armstrong_et_al.;Sinnott-Armstrong_et_al.;Sinnott-Armstrong_et_al.;Sinnott-Armstrong_et_al.;Sinnott-Armstrong_et_al.;Sinnott-Armstrong_et_al.;Sinnott-Armstrong_et_al.;Sinnott-Armstrong_et_al.;Sinnott-Armstrong_et_al.;Sinnott-Armstrong_et_al.;Sinnott-Armstrong_et_al.;Sinnott-Armstrong_et_al.;Sinnott-Armstrong_et_al.;Sinnott-Armstrong_et_al.;Sinnott-Armstrong_et_al.;Sinnott-Armstrong_et_al.;Sinnott-Armstrong_et_al.;Sinnott-Armstrong_et_al.;Sinnott-Armstrong_et_al.;Sinnott-Armstrong_et_al.;Sinnott-Armstrong_et_al.;Sinnott-Armstrong_et_al.;Sinnott-Armstrong_et_al.;Sinnott-Armstrong_et_al.;Sinnott-Armstrong_et_al.;Sinnott-Armstrong_et_al.;Sinnott-Armstrong_et_al.;Sinnott-Armstrong_et_al.;Sinnott-Armstrong_et_al.;Sinnott-Armstrong_et_al.;Sinnott-Armstrong_et_al.;
6_18	6	159742487	161943939	L-VLDL-TG	161010118	6:161010118:A:G	rs10455872	a	g	0.9298	0.166817	0.00852358	2.719e-85	84.57	32	5.415e-21	No	LPA	LPA	Biology	118	CLA;DAG;FALen;FAw6byFA;GlycA;HDL-TG;IDL-FC;IDL-FC_percent;IDL-PL_percent;IDL-TG_percent;Ile;LAbyFA;LDL-C;L-HDL-CE_percent;L-HDL-FC;L-HDL-FC_percent;L-HDL-PL_percent;L-LDL-C_percent;L-LDL-FC;L-LDL-FC_percent;L-LDL-PL_percent;L-VLDL-C;L-VLDL-CE;L-VLDL-CE_percent;L-VLDL-FC;L-VLDL-FC_percent;L-VLDL-L;L-VLDL-P;L-VLDL-PL;L-VLDL-TG;M-HDL-C_percent;M-HDL-FC_percent;M-HDL-TG;M-HDL-TG_percent;M-LDL-C;M-LDL-CE;M-LDL-CE_percent;M-LDL-C_percent;M-LDL-PL_percent;MUFA;MUFAbyFA;M-VLDL-C;M-VLDL-CE;M-VLDL-CE_percent;M-VLDL-C_percent;M-VLDL-FC;M-VLDL-FC_percent;M-VLDL-L;M-VLDL-P;M-VLDL-PL;M-VLDL-PL_percent;M-VLDL-TG;M-VLDL-TG_percent;PUFAbyFA;Serum-TG;SFA;S-HDL-C;S-HDL-CE;S-HDL-CE_percent;S-HDL-C_percent;S-HDL-FC_percent;S-HDL-PL_percent;S-HDL-TG;S-HDL-TG_percent;S-LDL-C;S-LDL-CE;S-LDL-CE_percent;S-LDL-C_percent;S-LDL-FC_percent;S-LDL-PL_percent;S-LDL-TG_percent;S-VLDL-CE_percent;S-VLDL-C_percent;S-VLDL-FC;S-VLDL-FC_percent;S-VLDL-L;S-VLDL-P;S-VLDL-PL;S-VLDL-PL_percent;S-VLDL-TG;S-VLDL-TG_percent;TGbyPG;TotFA;UnsatDeg;VLDL-C;VLDL-D;VLDL-TG;XL-HDL-CE_percent;XL-HDL-C_percent;XL-HDL-FC_percent;XL-HDL-PL_percent;XL-HDL-TG;XL-HDL-TG_percent;XL-VLDL-C;XL-VLDL-CE;XL-VLDL-CE_percent;XL-VLDL-C_percent;XL-VLDL-FC;XL-VLDL-L;XL-VLDL-P;XL-VLDL-PL;XL-VLDL-TG;XL-VLDL-TG_percent;XS-VLDL-FC_percent;XS-VLDL-PL_percent;XS-VLDL-TG;XS-VLDL-TG_percent;XXL-VLDL-C;XXL-VLDL-CE;XXL-VLDL-CE_percent;XXL-VLDL-C_percent;XXL-VLDL-FC;XXL-VLDL-FC_percent;XXL-VLDL-L;XXL-VLDL-P;XXL-VLDL-PL;XXL-VLDL-PL_percent;XXL-VLDL-TG;	6	region_6_18_locus_1	intron_variant	NA	NA	NA	CARDIAC_ARRHYTM (p=3.35012e-08); DM_PERIPHATHERO (p=3.155e-14); E4_HYPERCHOL (p=1.59441e-13); E4_LIPOPROT (p=1.27879e-16); E4_METABOLIA (p=2.96551e-11); FG_CVD (p=1.59192e-08); FG_DOAAC (p=9.02402e-12); FG_OTHHEART (p=6.82182e-12); I9_AF (p=4.25696e-08); I9_ANGINA (p=2.51131e-36); I9_ANGIO (p=3.87258e-20); I9_ATHSCLE (p=1.30167e-11); I9_CABG (p=1.86294e-44); I9_CAVS (p=3.57849e-22); I9_CAVS_OPERATED (p=3.57849e-22); I9_CAVS_RHEU (p=1.17139e-22); I9_CHD (p=3.26287e-34); I9_CHD_NOREV (p=1.77133e-27); I9_CORATHER (p=1.49796e-43); I9_CVD_HARD (p=4.60045e-26); I9_HEARTFAIL_AND_CHD (p=2.94985e-14); I9_IHD (p=2.64911e-38); I9_ISCHHEART (p=1.47163e-36); I9_MI (p=1.14868e-28); I9_MI_STRICT (p=1.69551e-27); I9_NONRHEVALV (p=8.35411e-13); I9_OTHHEART (p=1.84035e-12); I9_PAD (p=7.40321e-09); I9_REVASC (p=1.26445e-41); I9_UAP (p=1.92664e-13); I9_VALVES (p=4.99229e-16); I9_VHD (p=4.5941e-16); RX_STATIN (p=1.35988e-56); Z21_PRESENCE_CARDIAC_VASCULAR_IMPLANTNTS_GRAFTS (p=1.63644e-20);	Coronary artery disease (CARDIoGRAM 2011); Coronary artery disease (CARDIoGRAMplusC4D 2015); Myocardial infarction (CARDIoGRAMplusC4D 2015); Aortic valve calcification (CHARGE 2013); Low density lipoprotein (GLGC 2013); Low density lipoprotein (GLGC 2010); Total cholesterol (GLGC 2013); Total cholesterol (GLGC 2010); APOB apolipoprotein B (Hopewell 2012); APOB apolipoprotein B response after 40mg daily simvastatin treatment (Hopewell 2012); Aortic valve and mitral annular calcium (CHARGE 2013); Aortic valve calcium (CHARGE 2013); Coronary artery disease (Clarke 2009); Coronary artery disease (Visscher 2011); LDL cholesterol (GLGC 2010); LDL cholesterol (Musunuru 2012); LDL cholesterol (Asselbergs 2012); LDL cholesterol female (Musunuru 2012); LDL cholesterol response after 40mg daily simvastatin treatment (Hopewell 2012); LDL cholesterol response to statins (Deshmukh HA 2012); LDL cholesterol response to statins absolute change in LDL cholesterol (Chasman DI 2012); LDL cholesterol response to statins first post treatment LDL cholesterol (Deshmukh HA 2012); LDL cholesterol response to statins fractional change in LDL cholesterol (Chasman DI 2012); LDL cholesterol response to statins residuals of the measure of absolute change in LDL cholesterol (Chasman DI 2012); LDL cholesterol response to statins residuals of the measure of fractional change in LDL cholesterol (Chasman DI 2012); Lipoprotein A Lpa (Wood 2013); Plasma lipoprotein A Lpa (Clarke 2009); Plasma lipoprotein A Lpa (Zabaneh 2011); Plasma lipoprotein A Lpa in Type 2 diabetes (Qi Q 2011); Rosuvastatin induced change in lipoprotein associated phospholipase A2 activity Lp2 (Chu AY 2012); Total cholesterol (GLGC 2010); Total cholesterol (Asselbergs 2012); Aortic valve calcification (CHARGE 2013); Coronary artery disease (Nelson CP 2017); Coronary artery disease or ischemic stroke (Dichgans M 2013); Coronary artery disease or large artery stroke (Dichgans M 2013); Lipoprotein associated phospholipase A2 activity change in response to statin therapy (Chu AY 2012); Lipoprotein phospholipase A2 activity in cardiovascular disease (Yeo A 2017); Lp a levels (Qi Q 2011); Metabolite levels lipoprotein measures (Kettunen J 2016); Myocardial infarction (CARDIoGRAMplusC4D 2015); Response to statin therapy (Deshmukh HA 2012); Response to statin therapy LDL C (Chasman DI 2012); Response to statins LDL cholesterol change (Postmus I 2014); Acute myocardial infarction (Neale B 2017); Angina pectoris (Neale B 2017); Chronic ischaemic heart disease (Neale B 2017); Illnesses of father: heart disease (Neale B 2017); Illnesses of father: none of the above, group 1 (Neale B 2017); Illnesses of mother: heart disease (Neale B 2017); Illnesses of siblings: heart disease (Neale B 2017); Illnesses of siblings: none of the above, group 1 (Neale B 2017); Medication for cholesterol, blood pressure or diabetes: cholesterol lowering medication (Neale B 2017); Medication for cholesterol, blood pressure or diabetes: none of the above (Neale B 2017); Medication for pain relief, constipation, heartburn: aspirin (Neale B 2017); No treatment with medication for cholesterol, blood pressure, diabetes, or take exogenous hormones (Neale B 2017); Self-reported angina (Neale B 2017); Self-reported heart attack or myocardial infarction (Neale B 2017); Self-reported high cholesterol (Neale B 2017); Treatment with aspirin (Neale B 2017); Treatment with atorvastatin (Neale B 2017); Treatment with cholesterol lowering medication (Neale B 2017); Treatment with clopidogrel (Neale B 2017); Treatment with ezetimibe (Neale B 2017); Treatment with ramipril (Neale B 2017); Treatment with rosuvastatin (Neale B 2017); Treatment with simvastatin (Neale B 2017); Vascular or heart problems diagnosed by doctor: angina (Neale B 2017); Vascular or heart problems diagnosed by doctor: heart attack (Neale B 2017); Vascular or heart problems diagnosed by doctor: none of the above (Neale B 2017); Coronary artery disease (Nelson CP 2017); Low density lipoprotein (Prins B 2017); Cholesterol ldl (Chasman DI 2012); Cholesterol ldl (Deshmukh HA 2012); Lipoprotein a i supplementary concept (Qi Q 2011); Coronary artery disease (van der Harst P 2018); Coronary artery disease (van der Harst P 2018);	Concentration of chylomicrons and extremely large VLDL particles (Kettunen J 2016); Concentration of large VLDL particles (Kettunen J 2016); Concentration of very large VLDL particles (Kettunen J 2016); Free cholesterol in large VLDL (Kettunen J 2016); Phospholipids in chylomicrons and extremely large VLDL (Kettunen J 2016); Phospholipids in very large VLDL (Kettunen J 2016); Total lipids in chylomicrons and extremely large VLDL (Kettunen J 2016); Total lipids in large VLDL (Kettunen J 2016); Total lipids in very large VLDL (Kettunen J 2016); Triglycerides in chylomicrons and extremely large VLDL (Kettunen J 2016); Triglycerides in large VLDL (Kettunen J 2016); Triglycerides in very large VLDL (Kettunen J 2016); VLDL diameter (Kettunen J 2016);	rs55730499;rs10455872;rs118039278;rs10455872;rs55730499;rs74617384;rs74617384;rs186696265;rs55730499;rs10455872;rs118039278;rs118039278;rs10455872;rs118039278;rs74617384;rs10455872;rs55730499;rs10455872;rs55730499;rs74617384;rs118039278;rs118039278;rs10455872;rs55730499;rs74617384;rs55730499;rs74617384;rs74617384;	Concentration_of_very_large_VLDL_particles;Triglycerides_in_very_large_VLDL;VLDL_diameter;VLDL_diameter;VLDL_diameter;Concentration_of_chylomicrons_and_extremely_large_VLDL_particles;Total_lipids_in_chylomicrons_and_extremely_large_VLDL;VLDL_diameter;Triglycerides_in_very_large_VLDL;Concentration_of_very_large_VLDL_particles;Phospholipids_in_chylomicrons_and_extremely_large_VLDL;Concentration_of_very_large_VLDL_particles;Total_lipids_in_chylomicrons_and_extremely_large_VLDL;Total_lipids_in_chylomicrons_and_extremely_large_VLDL;Total_lipids_in_very_large_VLDL;Total_lipids_in_very_large_VLDL;Total_lipids_in_chylomicrons_and_extremely_large_VLDL;Phospholipids_in_chylomicrons_and_extremely_large_VLDL;Total_lipids_in_very_large_VLDL;VLDL_diameter;Triglycerides_in_chylomicrons_and_extremely_large_VLDL;Total_lipids_in_very_large_VLDL;Triglycerides_in_chylomicrons_and_extremely_large_VLDL;Triglycerides_in_chylomicrons_and_extremely_large_VLDL;Triglycerides_in_chylomicrons_and_extremely_large_VLDL;Phospholipids_in_chylomicrons_and_extremely_large_VLDL;Concentration_of_very_large_VLDL_particles;Phospholipids_in_chylomicrons_and_extremely_large_VLDL;	6:160963230;6:160963230;6:160963230;6:160963230;6:160985526;6:160985526;6:160985526;6:160997118;6:160997118;6:160997118;6:161005610;6:161005610;6:161005610;6:161010118;6:161010118;6:161010118;6:161010118;6:161010118;6:161089307;6:161089307;6:161089307;6:161103805;6:161103805;6:161103805;6:161108144;6:161108144;6:161108144;6:161108144;6:161108144;6:161123451;6:161123451;6:161123451;	rs11751605;rs11751605;rs11751605;rs11751605;rs118039278;rs118039278;rs118039278;rs74617384;rs74617384;rs74617384;rs55730499;rs55730499;rs55730499;rs10455872;rs10455872;rs10455872;rs10455872;rs10455872;rs56393506;rs56393506;rs56393506;rs374071816;rs374071816;rs374071816;rs2315065;rs2315065;rs2315065;rs2315065;rs2315065;rs4252185;rs4252185;rs4252185;	cholesterol;LDL;LDL_C;TC;cholesterol;LDL_C;triglyc;cholesterol;LDL_C;triglyc;cholesterol;LDL_C;triglyc;cholesterol;LDL;LDL_C;TC;triglyc;cholesterol;LDL_C;triglyc;cholesterol;LDL_C;triglyc;cholesterol;LDL;LDL_C;TC;triglyc;cholesterol;LDL_C;triglyc;	UKBB;Willer_et_al_2013;UKBB;Willer_et_al_2013;UKBB;UKBB;UKBB;UKBB;UKBB;UKBB;UKBB;UKBB;UKBB;UKBB;Willer_et_al_2013;UKBB;Willer_et_al_2013;UKBB;UKBB;UKBB;UKBB;UKBB;UKBB;UKBB;UKBB;Willer_et_al_2013;UKBB;Willer_et_al_2013;UKBB;UKBB;UKBB;UKBB;	6:161005610;6:160997118	rs55730499;rs74617384	160543103;160671406;160589086;160589086;161005610;160693107;160997118;160997118;160997118;160961137;160681393;160961137;160681393;160564476;160564476;160679656;160679656;160564476;160961137;160637239;160575202;160637239;160681393;160575202;160557643;160828142;161019866;160557643;160681393;160575202;160828142;161019866;160828142;161004972;161019866;160557643;160961137;161004972;160564476;160564476;160997118;160519228;160681393;160519228;160921969;160575202;160581502;160581502;160578069;160575202;160831796;160519228;160578069;161017363;160921969;160622637;160874032;160679400;160748465;160578069;160831796;161017363;160581502;160622637;160831796;160679400;160525287;160847571;160779213;160525287;160646222;160779213;160847571;160921969;161006172;161017363;160679400;160557643;160525287;161006172;160962370;160748465;161349326;160962370;161006172;161004972;161004972;160997118;160921969;161170855;160921969;160646222;160525287;160997118;161349326;160874032;160525287;160847571;161011137;160611465;160595233;160962370;	rs41265930;rs11751347;rs10455872;rs10455872;rs55730499;rs3119311;rs74617384;rs74617384;rs74617384;rs3798220;rs3127573;rs3798220;rs3127573;rs662138;rs662138;rs8177505;rs8177505;rs662138;rs3798220;rs596881;rs3798164;rs596881;rs3127573;rs3798164;rs2282143;rs3918291;rs6926458;rs2282143;rs3127573;rs3798164;rs3918291;rs6926458;rs3918291;rs77009508;rs6926458;rs2282143;rs3798220;rs77009508;rs662138;rs662138;rs74617384;rs78423775;rs3127573;rs78423775;rs41267805;rs3798164;rs4646283;rs4646283;rs146534110;rs3798164;rs151135411;rs78423775;rs146534110;rs73596816;rs41267805;rs476235;rs112376176;rs624249;rs2504959;rs146534110;rs151135411;rs73596816;rs4646283;rs476235;rs151135411;rs624249;rs2297372;rs117446263;rs79907881;rs2297372;rs3798158;rs79907881;rs117446263;rs41267805;rs41272110;rs73596816;rs624249;rs2282143;rs2297372;rs41272110;rs116089584;rs2504959;rs7756550;rs116089584;rs41272110;rs77009508;rs77009508;rs74617384;rs41267805;rs79570361;rs41267805;rs3798158;rs2297372;rs74617384;rs7756550;rs112376176;rs2297372;rs117446263;rs117935574;rs79370442;rs13209686;rs116089584;	Triglycerides;HDL_cholesterol;Total_cholesterol_levels;LDL_cholesterol;SM_C16:0;Creatinine;LDL_cholesterol;Apolipoprotein_B;Cholesterol;LDL_cholesterol;Creatinine;Apolipoprotein_B;eGFR;LDL_cholesterol;Apolipoprotein_B;Creatinine;eGFR;Cholesterol;Cholesterol;Creatinine;LDL_cholesterol;eGFR;Apolipoprotein_B;Apolipoprotein_B;LDL_cholesterol;LDL_cholesterol;LDL_cholesterol;Apolipoprotein_B;LDL_cholesterol;Cholesterol;Cholesterol;Apolipoprotein_B;Apolipoprotein_B;HDL_cholesterol;Cholesterol;Cholesterol;Triglycerides;Triglycerides;Creatinine;eGFR;Triglycerides;LDL_cholesterol;Cholesterol;Apolipoprotein_B;Cholesterol;Creatinine;Apolipoprotein_B;LDL_cholesterol;LDL_cholesterol;eGFR;LDL_cholesterol;Cholesterol;Cholesterol;LDL_cholesterol;HDL_cholesterol;Creatinine;Triglycerides;LDL_cholesterol;Apolipoprotein_B;Apolipoprotein_B;Cholesterol;Apolipoprotein_B;Cholesterol;eGFR;Apolipoprotein_B;Apolipoprotein_B;Apolipoprotein_B;Apolipoprotein_B;Creatinine;LDL_cholesterol;HDL_cholesterol;eGFR;LDL_cholesterol;LDL_cholesterol;Triglycerides;Cholesterol;Cholesterol;Triglycerides;Cholesterol;HDL_cholesterol;Cholesterol;LDL_cholesterol;Cholesterol;LDL_cholesterol;Albumin;Apolipoprotein_A;Cholesterol;Creatinine;Apolipoprotein_B;Triglycerides;Apolipoprotein_A;Cholesterol;eGFR;eGFR;LDL_cholesterol;HDL_cholesterol;Creatinine;Cholesterol;Creatinine;Creatinine;Triglycerides;Apolipoprotein_B;	Klarin_et_al.;Klarin_et_al.;Klarin_et_al.;Klarin_et_al.;Lotta_et_al.;Lotta_et_al.;Sinnott-Armstrong_et_al.;Sinnott-Armstrong_et_al.;Sinnott-Armstrong_et_al.;Sinnott-Armstrong_et_al.;Sinnott-Armstrong_et_al.;Sinnott-Armstrong_et_al.;Sinnott-Armstrong_et_al.;Sinnott-Armstrong_et_al.;Sinnott-Armstrong_et_al.;Sinnott-Armstrong_et_al.;Sinnott-Armstrong_et_al.;Sinnott-Armstrong_et_al.;Sinnott-Armstrong_et_al.;Sinnott-Armstrong_et_al.;Sinnott-Armstrong_et_al.;Sinnott-Armstrong_et_al.;Sinnott-Armstrong_et_al.;Sinnott-Armstrong_et_al.;Sinnott-Armstrong_et_al.;Sinnott-Armstrong_et_al.;Sinnott-Armstrong_et_al.;Sinnott-Armstrong_et_al.;Sinnott-Armstrong_et_al.;Sinnott-Armstrong_et_al.;Sinnott-Armstrong_et_al.;Sinnott-Armstrong_et_al.;Sinnott-Armstrong_et_al.;Sinnott-Armstrong_et_al.;Sinnott-Armstrong_et_al.;Sinnott-Armstrong_et_al.;Sinnott-Armstrong_et_al.;Sinnott-Armstrong_et_al.;Sinnott-Armstrong_et_al.;Sinnott-Armstrong_et_al.;Sinnott-Armstrong_et_al.;Sinnott-Armstrong_et_al.;Sinnott-Armstrong_et_al.;Sinnott-Armstrong_et_al.;Sinnott-Armstrong_et_al.;Sinnott-Armstrong_et_al.;Sinnott-Armstrong_et_al.;Sinnott-Armstrong_et_al.;Sinnott-Armstrong_et_al.;Sinnott-Armstrong_et_al.;Sinnott-Armstrong_et_al.;Sinnott-Armstrong_et_al.;Sinnott-Armstrong_et_al.;Sinnott-Armstrong_et_al.;Sinnott-Armstrong_et_al.;Sinnott-Armstrong_et_al.;Sinnott-Armstrong_et_al.;Sinnott-Armstrong_et_al.;Sinnott-Armstrong_et_al.;Sinnott-Armstrong_et_al.;Sinnott-Armstrong_et_al.;Sinnott-Armstrong_et_al.;Sinnott-Armstrong_et_al.;Sinnott-Armstrong_et_al.;Sinnott-Armstrong_et_al.;Sinnott-Armstrong_et_al.;Sinnott-Armstrong_et_al.;Sinnott-Armstrong_et_al.;Sinnott-Armstrong_et_al.;Sinnott-Armstrong_et_al.;Sinnott-Armstrong_et_al.;Sinnott-Armstrong_et_al.;Sinnott-Armstrong_et_al.;Sinnott-Armstrong_et_al.;Sinnott-Armstrong_et_al.;Sinnott-Armstrong_et_al.;Sinnott-Armstrong_et_al.;Sinnott-Armstrong_et_al.;Sinnott-Armstrong_et_al.;Sinnott-Armstrong_et_al.;Sinnott-Armstrong_et_al.;Sinnott-Armstrong_et_al.;Sinnott-Armstrong_et_al.;Sinnott-Armstrong_et_al.;Sinnott-Armstrong_et_al.;Sinnott-Armstrong_et_al.;Sinnott-Armstrong_et_al.;Sinnott-Armstrong_et_al.;Sinnott-Armstrong_et_al.;Sinnott-Armstrong_et_al.;Sinnott-Armstrong_et_al.;Sinnott-Armstrong_et_al.;Sinnott-Armstrong_et_al.;Sinnott-Armstrong_et_al.;Sinnott-Armstrong_et_al.;Sinnott-Armstrong_et_al.;Sinnott-Armstrong_et_al.;Sinnott-Armstrong_et_al.;Sinnott-Armstrong_et_al.;Sinnott-Armstrong_et_al.;Sinnott-Armstrong_et_al.;Sinnott-Armstrong_et_al.;
6_18	6	159742487	161943939	L-VLDL-CE	161010118	6:161010118:A:G	rs10455872	a	g	0.9298	0.163454	0.008525	6.158e-82	81.21	32	8.789e-22	No	LPA	LPA	Biology	118	CLA;DAG;FALen;FAw6byFA;GlycA;HDL-TG;IDL-FC;IDL-FC_percent;IDL-PL_percent;IDL-TG_percent;Ile;LAbyFA;LDL-C;L-HDL-CE_percent;L-HDL-FC;L-HDL-FC_percent;L-HDL-PL_percent;L-LDL-C_percent;L-LDL-FC;L-LDL-FC_percent;L-LDL-PL_percent;L-VLDL-C;L-VLDL-CE;L-VLDL-CE_percent;L-VLDL-FC;L-VLDL-FC_percent;L-VLDL-L;L-VLDL-P;L-VLDL-PL;L-VLDL-TG;M-HDL-C_percent;M-HDL-FC_percent;M-HDL-TG;M-HDL-TG_percent;M-LDL-C;M-LDL-CE;M-LDL-CE_percent;M-LDL-C_percent;M-LDL-PL_percent;MUFA;MUFAbyFA;M-VLDL-C;M-VLDL-CE;M-VLDL-CE_percent;M-VLDL-C_percent;M-VLDL-FC;M-VLDL-FC_percent;M-VLDL-L;M-VLDL-P;M-VLDL-PL;M-VLDL-PL_percent;M-VLDL-TG;M-VLDL-TG_percent;PUFAbyFA;Serum-TG;SFA;S-HDL-C;S-HDL-CE;S-HDL-CE_percent;S-HDL-C_percent;S-HDL-FC_percent;S-HDL-PL_percent;S-HDL-TG;S-HDL-TG_percent;S-LDL-C;S-LDL-CE;S-LDL-CE_percent;S-LDL-C_percent;S-LDL-FC_percent;S-LDL-PL_percent;S-LDL-TG_percent;S-VLDL-CE_percent;S-VLDL-C_percent;S-VLDL-FC;S-VLDL-FC_percent;S-VLDL-L;S-VLDL-P;S-VLDL-PL;S-VLDL-PL_percent;S-VLDL-TG;S-VLDL-TG_percent;TGbyPG;TotFA;UnsatDeg;VLDL-C;VLDL-D;VLDL-TG;XL-HDL-CE_percent;XL-HDL-C_percent;XL-HDL-FC_percent;XL-HDL-PL_percent;XL-HDL-TG;XL-HDL-TG_percent;XL-VLDL-C;XL-VLDL-CE;XL-VLDL-CE_percent;XL-VLDL-C_percent;XL-VLDL-FC;XL-VLDL-L;XL-VLDL-P;XL-VLDL-PL;XL-VLDL-TG;XL-VLDL-TG_percent;XS-VLDL-FC_percent;XS-VLDL-PL_percent;XS-VLDL-TG;XS-VLDL-TG_percent;XXL-VLDL-C;XXL-VLDL-CE;XXL-VLDL-CE_percent;XXL-VLDL-C_percent;XXL-VLDL-FC;XXL-VLDL-FC_percent;XXL-VLDL-L;XXL-VLDL-P;XXL-VLDL-PL;XXL-VLDL-PL_percent;XXL-VLDL-TG;	6	region_6_18_locus_1	intron_variant	NA	NA	NA	CARDIAC_ARRHYTM (p=3.35012e-08); DM_PERIPHATHERO (p=3.155e-14); E4_HYPERCHOL (p=1.59441e-13); E4_LIPOPROT (p=1.27879e-16); E4_METABOLIA (p=2.96551e-11); FG_CVD (p=1.59192e-08); FG_DOAAC (p=9.02402e-12); FG_OTHHEART (p=6.82182e-12); I9_AF (p=4.25696e-08); I9_ANGINA (p=2.51131e-36); I9_ANGIO (p=3.87258e-20); I9_ATHSCLE (p=1.30167e-11); I9_CABG (p=1.86294e-44); I9_CAVS (p=3.57849e-22); I9_CAVS_OPERATED (p=3.57849e-22); I9_CAVS_RHEU (p=1.17139e-22); I9_CHD (p=3.26287e-34); I9_CHD_NOREV (p=1.77133e-27); I9_CORATHER (p=1.49796e-43); I9_CVD_HARD (p=4.60045e-26); I9_HEARTFAIL_AND_CHD (p=2.94985e-14); I9_IHD (p=2.64911e-38); I9_ISCHHEART (p=1.47163e-36); I9_MI (p=1.14868e-28); I9_MI_STRICT (p=1.69551e-27); I9_NONRHEVALV (p=8.35411e-13); I9_OTHHEART (p=1.84035e-12); I9_PAD (p=7.40321e-09); I9_REVASC (p=1.26445e-41); I9_UAP (p=1.92664e-13); I9_VALVES (p=4.99229e-16); I9_VHD (p=4.5941e-16); RX_STATIN (p=1.35988e-56); Z21_PRESENCE_CARDIAC_VASCULAR_IMPLANTNTS_GRAFTS (p=1.63644e-20);	Coronary artery disease (CARDIoGRAM 2011); Coronary artery disease (CARDIoGRAMplusC4D 2015); Myocardial infarction (CARDIoGRAMplusC4D 2015); Aortic valve calcification (CHARGE 2013); Low density lipoprotein (GLGC 2013); Low density lipoprotein (GLGC 2010); Total cholesterol (GLGC 2013); Total cholesterol (GLGC 2010); APOB apolipoprotein B (Hopewell 2012); APOB apolipoprotein B response after 40mg daily simvastatin treatment (Hopewell 2012); Aortic valve and mitral annular calcium (CHARGE 2013); Aortic valve calcium (CHARGE 2013); Coronary artery disease (Clarke 2009); Coronary artery disease (Visscher 2011); LDL cholesterol (GLGC 2010); LDL cholesterol (Musunuru 2012); LDL cholesterol (Asselbergs 2012); LDL cholesterol female (Musunuru 2012); LDL cholesterol response after 40mg daily simvastatin treatment (Hopewell 2012); LDL cholesterol response to statins (Deshmukh HA 2012); LDL cholesterol response to statins absolute change in LDL cholesterol (Chasman DI 2012); LDL cholesterol response to statins first post treatment LDL cholesterol (Deshmukh HA 2012); LDL cholesterol response to statins fractional change in LDL cholesterol (Chasman DI 2012); LDL cholesterol response to statins residuals of the measure of absolute change in LDL cholesterol (Chasman DI 2012); LDL cholesterol response to statins residuals of the measure of fractional change in LDL cholesterol (Chasman DI 2012); Lipoprotein A Lpa (Wood 2013); Plasma lipoprotein A Lpa (Clarke 2009); Plasma lipoprotein A Lpa (Zabaneh 2011); Plasma lipoprotein A Lpa in Type 2 diabetes (Qi Q 2011); Rosuvastatin induced change in lipoprotein associated phospholipase A2 activity Lp2 (Chu AY 2012); Total cholesterol (GLGC 2010); Total cholesterol (Asselbergs 2012); Aortic valve calcification (CHARGE 2013); Coronary artery disease (Nelson CP 2017); Coronary artery disease or ischemic stroke (Dichgans M 2013); Coronary artery disease or large artery stroke (Dichgans M 2013); Lipoprotein associated phospholipase A2 activity change in response to statin therapy (Chu AY 2012); Lipoprotein phospholipase A2 activity in cardiovascular disease (Yeo A 2017); Lp a levels (Qi Q 2011); Metabolite levels lipoprotein measures (Kettunen J 2016); Myocardial infarction (CARDIoGRAMplusC4D 2015); Response to statin therapy (Deshmukh HA 2012); Response to statin therapy LDL C (Chasman DI 2012); Response to statins LDL cholesterol change (Postmus I 2014); Acute myocardial infarction (Neale B 2017); Angina pectoris (Neale B 2017); Chronic ischaemic heart disease (Neale B 2017); Illnesses of father: heart disease (Neale B 2017); Illnesses of father: none of the above, group 1 (Neale B 2017); Illnesses of mother: heart disease (Neale B 2017); Illnesses of siblings: heart disease (Neale B 2017); Illnesses of siblings: none of the above, group 1 (Neale B 2017); Medication for cholesterol, blood pressure or diabetes: cholesterol lowering medication (Neale B 2017); Medication for cholesterol, blood pressure or diabetes: none of the above (Neale B 2017); Medication for pain relief, constipation, heartburn: aspirin (Neale B 2017); No treatment with medication for cholesterol, blood pressure, diabetes, or take exogenous hormones (Neale B 2017); Self-reported angina (Neale B 2017); Self-reported heart attack or myocardial infarction (Neale B 2017); Self-reported high cholesterol (Neale B 2017); Treatment with aspirin (Neale B 2017); Treatment with atorvastatin (Neale B 2017); Treatment with cholesterol lowering medication (Neale B 2017); Treatment with clopidogrel (Neale B 2017); Treatment with ezetimibe (Neale B 2017); Treatment with ramipril (Neale B 2017); Treatment with rosuvastatin (Neale B 2017); Treatment with simvastatin (Neale B 2017); Vascular or heart problems diagnosed by doctor: angina (Neale B 2017); Vascular or heart problems diagnosed by doctor: heart attack (Neale B 2017); Vascular or heart problems diagnosed by doctor: none of the above (Neale B 2017); Coronary artery disease (Nelson CP 2017); Low density lipoprotein (Prins B 2017); Cholesterol ldl (Chasman DI 2012); Cholesterol ldl (Deshmukh HA 2012); Lipoprotein a i supplementary concept (Qi Q 2011); Coronary artery disease (van der Harst P 2018); Coronary artery disease (van der Harst P 2018);	Concentration of chylomicrons and extremely large VLDL particles (Kettunen J 2016); Concentration of large VLDL particles (Kettunen J 2016); Concentration of very large VLDL particles (Kettunen J 2016); Free cholesterol in large VLDL (Kettunen J 2016); Phospholipids in chylomicrons and extremely large VLDL (Kettunen J 2016); Phospholipids in very large VLDL (Kettunen J 2016); Total lipids in chylomicrons and extremely large VLDL (Kettunen J 2016); Total lipids in large VLDL (Kettunen J 2016); Total lipids in very large VLDL (Kettunen J 2016); Triglycerides in chylomicrons and extremely large VLDL (Kettunen J 2016); Triglycerides in large VLDL (Kettunen J 2016); Triglycerides in very large VLDL (Kettunen J 2016); VLDL diameter (Kettunen J 2016);	rs55730499;rs10455872;rs118039278;rs10455872;rs55730499;rs74617384;rs74617384;rs186696265;rs55730499;rs10455872;rs118039278;rs118039278;rs10455872;rs118039278;rs74617384;rs10455872;rs55730499;rs10455872;rs55730499;rs74617384;rs118039278;rs118039278;rs10455872;rs55730499;rs74617384;rs55730499;rs74617384;rs74617384;	Concentration_of_very_large_VLDL_particles;Triglycerides_in_very_large_VLDL;VLDL_diameter;VLDL_diameter;VLDL_diameter;Concentration_of_chylomicrons_and_extremely_large_VLDL_particles;Total_lipids_in_chylomicrons_and_extremely_large_VLDL;VLDL_diameter;Triglycerides_in_very_large_VLDL;Concentration_of_very_large_VLDL_particles;Phospholipids_in_chylomicrons_and_extremely_large_VLDL;Concentration_of_very_large_VLDL_particles;Total_lipids_in_chylomicrons_and_extremely_large_VLDL;Total_lipids_in_chylomicrons_and_extremely_large_VLDL;Total_lipids_in_very_large_VLDL;Total_lipids_in_very_large_VLDL;Total_lipids_in_chylomicrons_and_extremely_large_VLDL;Phospholipids_in_chylomicrons_and_extremely_large_VLDL;Total_lipids_in_very_large_VLDL;VLDL_diameter;Triglycerides_in_chylomicrons_and_extremely_large_VLDL;Total_lipids_in_very_large_VLDL;Triglycerides_in_chylomicrons_and_extremely_large_VLDL;Triglycerides_in_chylomicrons_and_extremely_large_VLDL;Triglycerides_in_chylomicrons_and_extremely_large_VLDL;Phospholipids_in_chylomicrons_and_extremely_large_VLDL;Concentration_of_very_large_VLDL_particles;Phospholipids_in_chylomicrons_and_extremely_large_VLDL;	6:160963230;6:160963230;6:160963230;6:160963230;6:160985526;6:160985526;6:160985526;6:160997118;6:160997118;6:160997118;6:161005610;6:161005610;6:161005610;6:161010118;6:161010118;6:161010118;6:161010118;6:161010118;6:161089307;6:161089307;6:161089307;6:161103805;6:161103805;6:161103805;6:161108144;6:161108144;6:161108144;6:161108144;6:161108144;6:161123451;6:161123451;6:161123451;	rs11751605;rs11751605;rs11751605;rs11751605;rs118039278;rs118039278;rs118039278;rs74617384;rs74617384;rs74617384;rs55730499;rs55730499;rs55730499;rs10455872;rs10455872;rs10455872;rs10455872;rs10455872;rs56393506;rs56393506;rs56393506;rs374071816;rs374071816;rs374071816;rs2315065;rs2315065;rs2315065;rs2315065;rs2315065;rs4252185;rs4252185;rs4252185;	cholesterol;LDL;LDL_C;TC;cholesterol;LDL_C;triglyc;cholesterol;LDL_C;triglyc;cholesterol;LDL_C;triglyc;cholesterol;LDL;LDL_C;TC;triglyc;cholesterol;LDL_C;triglyc;cholesterol;LDL_C;triglyc;cholesterol;LDL;LDL_C;TC;triglyc;cholesterol;LDL_C;triglyc;	UKBB;Willer_et_al_2013;UKBB;Willer_et_al_2013;UKBB;UKBB;UKBB;UKBB;UKBB;UKBB;UKBB;UKBB;UKBB;UKBB;Willer_et_al_2013;UKBB;Willer_et_al_2013;UKBB;UKBB;UKBB;UKBB;UKBB;UKBB;UKBB;UKBB;Willer_et_al_2013;UKBB;Willer_et_al_2013;UKBB;UKBB;UKBB;UKBB;	6:161005610;6:160997118	rs55730499;rs74617384	160543103;160671406;160589086;160589086;161005610;160693107;160997118;160997118;160997118;160961137;160681393;160961137;160681393;160564476;160564476;160679656;160679656;160564476;160961137;160637239;160575202;160637239;160681393;160575202;160557643;160828142;161019866;160557643;160681393;160575202;160828142;161019866;160828142;161004972;161019866;160557643;160961137;161004972;160564476;160564476;160997118;160519228;160681393;160519228;160921969;160575202;160581502;160581502;160578069;160575202;160831796;160519228;160578069;161017363;160921969;160622637;160874032;160679400;160748465;160578069;160831796;161017363;160581502;160622637;160831796;160679400;160525287;160847571;160779213;160525287;160646222;160779213;160847571;160921969;161006172;161017363;160679400;160557643;160525287;161006172;160962370;160748465;161349326;160962370;161006172;161004972;161004972;160997118;160921969;161170855;160921969;160646222;160525287;160997118;161349326;160874032;160525287;160847571;161011137;160611465;160595233;160962370;	rs41265930;rs11751347;rs10455872;rs10455872;rs55730499;rs3119311;rs74617384;rs74617384;rs74617384;rs3798220;rs3127573;rs3798220;rs3127573;rs662138;rs662138;rs8177505;rs8177505;rs662138;rs3798220;rs596881;rs3798164;rs596881;rs3127573;rs3798164;rs2282143;rs3918291;rs6926458;rs2282143;rs3127573;rs3798164;rs3918291;rs6926458;rs3918291;rs77009508;rs6926458;rs2282143;rs3798220;rs77009508;rs662138;rs662138;rs74617384;rs78423775;rs3127573;rs78423775;rs41267805;rs3798164;rs4646283;rs4646283;rs146534110;rs3798164;rs151135411;rs78423775;rs146534110;rs73596816;rs41267805;rs476235;rs112376176;rs624249;rs2504959;rs146534110;rs151135411;rs73596816;rs4646283;rs476235;rs151135411;rs624249;rs2297372;rs117446263;rs79907881;rs2297372;rs3798158;rs79907881;rs117446263;rs41267805;rs41272110;rs73596816;rs624249;rs2282143;rs2297372;rs41272110;rs116089584;rs2504959;rs7756550;rs116089584;rs41272110;rs77009508;rs77009508;rs74617384;rs41267805;rs79570361;rs41267805;rs3798158;rs2297372;rs74617384;rs7756550;rs112376176;rs2297372;rs117446263;rs117935574;rs79370442;rs13209686;rs116089584;	Triglycerides;HDL_cholesterol;Total_cholesterol_levels;LDL_cholesterol;SM_C16:0;Creatinine;LDL_cholesterol;Apolipoprotein_B;Cholesterol;LDL_cholesterol;Creatinine;Apolipoprotein_B;eGFR;LDL_cholesterol;Apolipoprotein_B;Creatinine;eGFR;Cholesterol;Cholesterol;Creatinine;LDL_cholesterol;eGFR;Apolipoprotein_B;Apolipoprotein_B;LDL_cholesterol;LDL_cholesterol;LDL_cholesterol;Apolipoprotein_B;LDL_cholesterol;Cholesterol;Cholesterol;Apolipoprotein_B;Apolipoprotein_B;HDL_cholesterol;Cholesterol;Cholesterol;Triglycerides;Triglycerides;Creatinine;eGFR;Triglycerides;LDL_cholesterol;Cholesterol;Apolipoprotein_B;Cholesterol;Creatinine;Apolipoprotein_B;LDL_cholesterol;LDL_cholesterol;eGFR;LDL_cholesterol;Cholesterol;Cholesterol;LDL_cholesterol;HDL_cholesterol;Creatinine;Triglycerides;LDL_cholesterol;Apolipoprotein_B;Apolipoprotein_B;Cholesterol;Apolipoprotein_B;Cholesterol;eGFR;Apolipoprotein_B;Apolipoprotein_B;Apolipoprotein_B;Apolipoprotein_B;Creatinine;LDL_cholesterol;HDL_cholesterol;eGFR;LDL_cholesterol;LDL_cholesterol;Triglycerides;Cholesterol;Cholesterol;Triglycerides;Cholesterol;HDL_cholesterol;Cholesterol;LDL_cholesterol;Cholesterol;LDL_cholesterol;Albumin;Apolipoprotein_A;Cholesterol;Creatinine;Apolipoprotein_B;Triglycerides;Apolipoprotein_A;Cholesterol;eGFR;eGFR;LDL_cholesterol;HDL_cholesterol;Creatinine;Cholesterol;Creatinine;Creatinine;Triglycerides;Apolipoprotein_B;	Klarin_et_al.;Klarin_et_al.;Klarin_et_al.;Klarin_et_al.;Lotta_et_al.;Lotta_et_al.;Sinnott-Armstrong_et_al.;Sinnott-Armstrong_et_al.;Sinnott-Armstrong_et_al.;Sinnott-Armstrong_et_al.;Sinnott-Armstrong_et_al.;Sinnott-Armstrong_et_al.;Sinnott-Armstrong_et_al.;Sinnott-Armstrong_et_al.;Sinnott-Armstrong_et_al.;Sinnott-Armstrong_et_al.;Sinnott-Armstrong_et_al.;Sinnott-Armstrong_et_al.;Sinnott-Armstrong_et_al.;Sinnott-Armstrong_et_al.;Sinnott-Armstrong_et_al.;Sinnott-Armstrong_et_al.;Sinnott-Armstrong_et_al.;Sinnott-Armstrong_et_al.;Sinnott-Armstrong_et_al.;Sinnott-Armstrong_et_al.;Sinnott-Armstrong_et_al.;Sinnott-Armstrong_et_al.;Sinnott-Armstrong_et_al.;Sinnott-Armstrong_et_al.;Sinnott-Armstrong_et_al.;Sinnott-Armstrong_et_al.;Sinnott-Armstrong_et_al.;Sinnott-Armstrong_et_al.;Sinnott-Armstrong_et_al.;Sinnott-Armstrong_et_al.;Sinnott-Armstrong_et_al.;Sinnott-Armstrong_et_al.;Sinnott-Armstrong_et_al.;Sinnott-Armstrong_et_al.;Sinnott-Armstrong_et_al.;Sinnott-Armstrong_et_al.;Sinnott-Armstrong_et_al.;Sinnott-Armstrong_et_al.;Sinnott-Armstrong_et_al.;Sinnott-Armstrong_et_al.;Sinnott-Armstrong_et_al.;Sinnott-Armstrong_et_al.;Sinnott-Armstrong_et_al.;Sinnott-Armstrong_et_al.;Sinnott-Armstrong_et_al.;Sinnott-Armstrong_et_al.;Sinnott-Armstrong_et_al.;Sinnott-Armstrong_et_al.;Sinnott-Armstrong_et_al.;Sinnott-Armstrong_et_al.;Sinnott-Armstrong_et_al.;Sinnott-Armstrong_et_al.;Sinnott-Armstrong_et_al.;Sinnott-Armstrong_et_al.;Sinnott-Armstrong_et_al.;Sinnott-Armstrong_et_al.;Sinnott-Armstrong_et_al.;Sinnott-Armstrong_et_al.;Sinnott-Armstrong_et_al.;Sinnott-Armstrong_et_al.;Sinnott-Armstrong_et_al.;Sinnott-Armstrong_et_al.;Sinnott-Armstrong_et_al.;Sinnott-Armstrong_et_al.;Sinnott-Armstrong_et_al.;Sinnott-Armstrong_et_al.;Sinnott-Armstrong_et_al.;Sinnott-Armstrong_et_al.;Sinnott-Armstrong_et_al.;Sinnott-Armstrong_et_al.;Sinnott-Armstrong_et_al.;Sinnott-Armstrong_et_al.;Sinnott-Armstrong_et_al.;Sinnott-Armstrong_et_al.;Sinnott-Armstrong_et_al.;Sinnott-Armstrong_et_al.;Sinnott-Armstrong_et_al.;Sinnott-Armstrong_et_al.;Sinnott-Armstrong_et_al.;Sinnott-Armstrong_et_al.;Sinnott-Armstrong_et_al.;Sinnott-Armstrong_et_al.;Sinnott-Armstrong_et_al.;Sinnott-Armstrong_et_al.;Sinnott-Armstrong_et_al.;Sinnott-Armstrong_et_al.;Sinnott-Armstrong_et_al.;Sinnott-Armstrong_et_al.;Sinnott-Armstrong_et_al.;Sinnott-Armstrong_et_al.;Sinnott-Armstrong_et_al.;Sinnott-Armstrong_et_al.;Sinnott-Armstrong_et_al.;Sinnott-Armstrong_et_al.;Sinnott-Armstrong_et_al.;Sinnott-Armstrong_et_al.;
6_18	6	159742487	161943939	L-VLDL-PL	161010118	6:161010118:A:G	rs10455872	a	g	0.9298	0.163093	0.00852488	1.382e-81	80.86	32	1.306e-21	No	LPA	LPA	Biology	118	CLA;DAG;FALen;FAw6byFA;GlycA;HDL-TG;IDL-FC;IDL-FC_percent;IDL-PL_percent;IDL-TG_percent;Ile;LAbyFA;LDL-C;L-HDL-CE_percent;L-HDL-FC;L-HDL-FC_percent;L-HDL-PL_percent;L-LDL-C_percent;L-LDL-FC;L-LDL-FC_percent;L-LDL-PL_percent;L-VLDL-C;L-VLDL-CE;L-VLDL-CE_percent;L-VLDL-FC;L-VLDL-FC_percent;L-VLDL-L;L-VLDL-P;L-VLDL-PL;L-VLDL-TG;M-HDL-C_percent;M-HDL-FC_percent;M-HDL-TG;M-HDL-TG_percent;M-LDL-C;M-LDL-CE;M-LDL-CE_percent;M-LDL-C_percent;M-LDL-PL_percent;MUFA;MUFAbyFA;M-VLDL-C;M-VLDL-CE;M-VLDL-CE_percent;M-VLDL-C_percent;M-VLDL-FC;M-VLDL-FC_percent;M-VLDL-L;M-VLDL-P;M-VLDL-PL;M-VLDL-PL_percent;M-VLDL-TG;M-VLDL-TG_percent;PUFAbyFA;Serum-TG;SFA;S-HDL-C;S-HDL-CE;S-HDL-CE_percent;S-HDL-C_percent;S-HDL-FC_percent;S-HDL-PL_percent;S-HDL-TG;S-HDL-TG_percent;S-LDL-C;S-LDL-CE;S-LDL-CE_percent;S-LDL-C_percent;S-LDL-FC_percent;S-LDL-PL_percent;S-LDL-TG_percent;S-VLDL-CE_percent;S-VLDL-C_percent;S-VLDL-FC;S-VLDL-FC_percent;S-VLDL-L;S-VLDL-P;S-VLDL-PL;S-VLDL-PL_percent;S-VLDL-TG;S-VLDL-TG_percent;TGbyPG;TotFA;UnsatDeg;VLDL-C;VLDL-D;VLDL-TG;XL-HDL-CE_percent;XL-HDL-C_percent;XL-HDL-FC_percent;XL-HDL-PL_percent;XL-HDL-TG;XL-HDL-TG_percent;XL-VLDL-C;XL-VLDL-CE;XL-VLDL-CE_percent;XL-VLDL-C_percent;XL-VLDL-FC;XL-VLDL-L;XL-VLDL-P;XL-VLDL-PL;XL-VLDL-TG;XL-VLDL-TG_percent;XS-VLDL-FC_percent;XS-VLDL-PL_percent;XS-VLDL-TG;XS-VLDL-TG_percent;XXL-VLDL-C;XXL-VLDL-CE;XXL-VLDL-CE_percent;XXL-VLDL-C_percent;XXL-VLDL-FC;XXL-VLDL-FC_percent;XXL-VLDL-L;XXL-VLDL-P;XXL-VLDL-PL;XXL-VLDL-PL_percent;XXL-VLDL-TG;	6	region_6_18_locus_1	intron_variant	NA	NA	NA	CARDIAC_ARRHYTM (p=3.35012e-08); DM_PERIPHATHERO (p=3.155e-14); E4_HYPERCHOL (p=1.59441e-13); E4_LIPOPROT (p=1.27879e-16); E4_METABOLIA (p=2.96551e-11); FG_CVD (p=1.59192e-08); FG_DOAAC (p=9.02402e-12); FG_OTHHEART (p=6.82182e-12); I9_AF (p=4.25696e-08); I9_ANGINA (p=2.51131e-36); I9_ANGIO (p=3.87258e-20); I9_ATHSCLE (p=1.30167e-11); I9_CABG (p=1.86294e-44); I9_CAVS (p=3.57849e-22); I9_CAVS_OPERATED (p=3.57849e-22); I9_CAVS_RHEU (p=1.17139e-22); I9_CHD (p=3.26287e-34); I9_CHD_NOREV (p=1.77133e-27); I9_CORATHER (p=1.49796e-43); I9_CVD_HARD (p=4.60045e-26); I9_HEARTFAIL_AND_CHD (p=2.94985e-14); I9_IHD (p=2.64911e-38); I9_ISCHHEART (p=1.47163e-36); I9_MI (p=1.14868e-28); I9_MI_STRICT (p=1.69551e-27); I9_NONRHEVALV (p=8.35411e-13); I9_OTHHEART (p=1.84035e-12); I9_PAD (p=7.40321e-09); I9_REVASC (p=1.26445e-41); I9_UAP (p=1.92664e-13); I9_VALVES (p=4.99229e-16); I9_VHD (p=4.5941e-16); RX_STATIN (p=1.35988e-56); Z21_PRESENCE_CARDIAC_VASCULAR_IMPLANTNTS_GRAFTS (p=1.63644e-20);	Coronary artery disease (CARDIoGRAM 2011); Coronary artery disease (CARDIoGRAMplusC4D 2015); Myocardial infarction (CARDIoGRAMplusC4D 2015); Aortic valve calcification (CHARGE 2013); Low density lipoprotein (GLGC 2013); Low density lipoprotein (GLGC 2010); Total cholesterol (GLGC 2013); Total cholesterol (GLGC 2010); APOB apolipoprotein B (Hopewell 2012); APOB apolipoprotein B response after 40mg daily simvastatin treatment (Hopewell 2012); Aortic valve and mitral annular calcium (CHARGE 2013); Aortic valve calcium (CHARGE 2013); Coronary artery disease (Clarke 2009); Coronary artery disease (Visscher 2011); LDL cholesterol (GLGC 2010); LDL cholesterol (Musunuru 2012); LDL cholesterol (Asselbergs 2012); LDL cholesterol female (Musunuru 2012); LDL cholesterol response after 40mg daily simvastatin treatment (Hopewell 2012); LDL cholesterol response to statins (Deshmukh HA 2012); LDL cholesterol response to statins absolute change in LDL cholesterol (Chasman DI 2012); LDL cholesterol response to statins first post treatment LDL cholesterol (Deshmukh HA 2012); LDL cholesterol response to statins fractional change in LDL cholesterol (Chasman DI 2012); LDL cholesterol response to statins residuals of the measure of absolute change in LDL cholesterol (Chasman DI 2012); LDL cholesterol response to statins residuals of the measure of fractional change in LDL cholesterol (Chasman DI 2012); Lipoprotein A Lpa (Wood 2013); Plasma lipoprotein A Lpa (Clarke 2009); Plasma lipoprotein A Lpa (Zabaneh 2011); Plasma lipoprotein A Lpa in Type 2 diabetes (Qi Q 2011); Rosuvastatin induced change in lipoprotein associated phospholipase A2 activity Lp2 (Chu AY 2012); Total cholesterol (GLGC 2010); Total cholesterol (Asselbergs 2012); Aortic valve calcification (CHARGE 2013); Coronary artery disease (Nelson CP 2017); Coronary artery disease or ischemic stroke (Dichgans M 2013); Coronary artery disease or large artery stroke (Dichgans M 2013); Lipoprotein associated phospholipase A2 activity change in response to statin therapy (Chu AY 2012); Lipoprotein phospholipase A2 activity in cardiovascular disease (Yeo A 2017); Lp a levels (Qi Q 2011); Metabolite levels lipoprotein measures (Kettunen J 2016); Myocardial infarction (CARDIoGRAMplusC4D 2015); Response to statin therapy (Deshmukh HA 2012); Response to statin therapy LDL C (Chasman DI 2012); Response to statins LDL cholesterol change (Postmus I 2014); Acute myocardial infarction (Neale B 2017); Angina pectoris (Neale B 2017); Chronic ischaemic heart disease (Neale B 2017); Illnesses of father: heart disease (Neale B 2017); Illnesses of father: none of the above, group 1 (Neale B 2017); Illnesses of mother: heart disease (Neale B 2017); Illnesses of siblings: heart disease (Neale B 2017); Illnesses of siblings: none of the above, group 1 (Neale B 2017); Medication for cholesterol, blood pressure or diabetes: cholesterol lowering medication (Neale B 2017); Medication for cholesterol, blood pressure or diabetes: none of the above (Neale B 2017); Medication for pain relief, constipation, heartburn: aspirin (Neale B 2017); No treatment with medication for cholesterol, blood pressure, diabetes, or take exogenous hormones (Neale B 2017); Self-reported angina (Neale B 2017); Self-reported heart attack or myocardial infarction (Neale B 2017); Self-reported high cholesterol (Neale B 2017); Treatment with aspirin (Neale B 2017); Treatment with atorvastatin (Neale B 2017); Treatment with cholesterol lowering medication (Neale B 2017); Treatment with clopidogrel (Neale B 2017); Treatment with ezetimibe (Neale B 2017); Treatment with ramipril (Neale B 2017); Treatment with rosuvastatin (Neale B 2017); Treatment with simvastatin (Neale B 2017); Vascular or heart problems diagnosed by doctor: angina (Neale B 2017); Vascular or heart problems diagnosed by doctor: heart attack (Neale B 2017); Vascular or heart problems diagnosed by doctor: none of the above (Neale B 2017); Coronary artery disease (Nelson CP 2017); Low density lipoprotein (Prins B 2017); Cholesterol ldl (Chasman DI 2012); Cholesterol ldl (Deshmukh HA 2012); Lipoprotein a i supplementary concept (Qi Q 2011); Coronary artery disease (van der Harst P 2018); Coronary artery disease (van der Harst P 2018);	Concentration of chylomicrons and extremely large VLDL particles (Kettunen J 2016); Concentration of large VLDL particles (Kettunen J 2016); Concentration of very large VLDL particles (Kettunen J 2016); Free cholesterol in large VLDL (Kettunen J 2016); Phospholipids in chylomicrons and extremely large VLDL (Kettunen J 2016); Phospholipids in very large VLDL (Kettunen J 2016); Total lipids in chylomicrons and extremely large VLDL (Kettunen J 2016); Total lipids in large VLDL (Kettunen J 2016); Total lipids in very large VLDL (Kettunen J 2016); Triglycerides in chylomicrons and extremely large VLDL (Kettunen J 2016); Triglycerides in large VLDL (Kettunen J 2016); Triglycerides in very large VLDL (Kettunen J 2016); VLDL diameter (Kettunen J 2016);	rs55730499;rs10455872;rs118039278;rs10455872;rs55730499;rs74617384;rs74617384;rs186696265;rs55730499;rs10455872;rs118039278;rs118039278;rs10455872;rs118039278;rs74617384;rs10455872;rs55730499;rs10455872;rs55730499;rs74617384;rs118039278;rs118039278;rs10455872;rs55730499;rs74617384;rs55730499;rs74617384;rs74617384;	Concentration_of_very_large_VLDL_particles;Triglycerides_in_very_large_VLDL;VLDL_diameter;VLDL_diameter;VLDL_diameter;Concentration_of_chylomicrons_and_extremely_large_VLDL_particles;Total_lipids_in_chylomicrons_and_extremely_large_VLDL;VLDL_diameter;Triglycerides_in_very_large_VLDL;Concentration_of_very_large_VLDL_particles;Phospholipids_in_chylomicrons_and_extremely_large_VLDL;Concentration_of_very_large_VLDL_particles;Total_lipids_in_chylomicrons_and_extremely_large_VLDL;Total_lipids_in_chylomicrons_and_extremely_large_VLDL;Total_lipids_in_very_large_VLDL;Total_lipids_in_very_large_VLDL;Total_lipids_in_chylomicrons_and_extremely_large_VLDL;Phospholipids_in_chylomicrons_and_extremely_large_VLDL;Total_lipids_in_very_large_VLDL;VLDL_diameter;Triglycerides_in_chylomicrons_and_extremely_large_VLDL;Total_lipids_in_very_large_VLDL;Triglycerides_in_chylomicrons_and_extremely_large_VLDL;Triglycerides_in_chylomicrons_and_extremely_large_VLDL;Triglycerides_in_chylomicrons_and_extremely_large_VLDL;Phospholipids_in_chylomicrons_and_extremely_large_VLDL;Concentration_of_very_large_VLDL_particles;Phospholipids_in_chylomicrons_and_extremely_large_VLDL;	6:160963230;6:160963230;6:160963230;6:160963230;6:160985526;6:160985526;6:160985526;6:160997118;6:160997118;6:160997118;6:161005610;6:161005610;6:161005610;6:161010118;6:161010118;6:161010118;6:161010118;6:161010118;6:161089307;6:161089307;6:161089307;6:161103805;6:161103805;6:161103805;6:161108144;6:161108144;6:161108144;6:161108144;6:161108144;6:161123451;6:161123451;6:161123451;	rs11751605;rs11751605;rs11751605;rs11751605;rs118039278;rs118039278;rs118039278;rs74617384;rs74617384;rs74617384;rs55730499;rs55730499;rs55730499;rs10455872;rs10455872;rs10455872;rs10455872;rs10455872;rs56393506;rs56393506;rs56393506;rs374071816;rs374071816;rs374071816;rs2315065;rs2315065;rs2315065;rs2315065;rs2315065;rs4252185;rs4252185;rs4252185;	cholesterol;LDL;LDL_C;TC;cholesterol;LDL_C;triglyc;cholesterol;LDL_C;triglyc;cholesterol;LDL_C;triglyc;cholesterol;LDL;LDL_C;TC;triglyc;cholesterol;LDL_C;triglyc;cholesterol;LDL_C;triglyc;cholesterol;LDL;LDL_C;TC;triglyc;cholesterol;LDL_C;triglyc;	UKBB;Willer_et_al_2013;UKBB;Willer_et_al_2013;UKBB;UKBB;UKBB;UKBB;UKBB;UKBB;UKBB;UKBB;UKBB;UKBB;Willer_et_al_2013;UKBB;Willer_et_al_2013;UKBB;UKBB;UKBB;UKBB;UKBB;UKBB;UKBB;UKBB;Willer_et_al_2013;UKBB;Willer_et_al_2013;UKBB;UKBB;UKBB;UKBB;	6:161005610;6:160997118	rs55730499;rs74617384	160543103;160671406;160589086;160589086;161005610;160693107;160997118;160997118;160997118;160961137;160681393;160961137;160681393;160564476;160564476;160679656;160679656;160564476;160961137;160637239;160575202;160637239;160681393;160575202;160557643;160828142;161019866;160557643;160681393;160575202;160828142;161019866;160828142;161004972;161019866;160557643;160961137;161004972;160564476;160564476;160997118;160519228;160681393;160519228;160921969;160575202;160581502;160581502;160578069;160575202;160831796;160519228;160578069;161017363;160921969;160622637;160874032;160679400;160748465;160578069;160831796;161017363;160581502;160622637;160831796;160679400;160525287;160847571;160779213;160525287;160646222;160779213;160847571;160921969;161006172;161017363;160679400;160557643;160525287;161006172;160962370;160748465;161349326;160962370;161006172;161004972;161004972;160997118;160921969;161170855;160921969;160646222;160525287;160997118;161349326;160874032;160525287;160847571;161011137;160611465;160595233;160962370;	rs41265930;rs11751347;rs10455872;rs10455872;rs55730499;rs3119311;rs74617384;rs74617384;rs74617384;rs3798220;rs3127573;rs3798220;rs3127573;rs662138;rs662138;rs8177505;rs8177505;rs662138;rs3798220;rs596881;rs3798164;rs596881;rs3127573;rs3798164;rs2282143;rs3918291;rs6926458;rs2282143;rs3127573;rs3798164;rs3918291;rs6926458;rs3918291;rs77009508;rs6926458;rs2282143;rs3798220;rs77009508;rs662138;rs662138;rs74617384;rs78423775;rs3127573;rs78423775;rs41267805;rs3798164;rs4646283;rs4646283;rs146534110;rs3798164;rs151135411;rs78423775;rs146534110;rs73596816;rs41267805;rs476235;rs112376176;rs624249;rs2504959;rs146534110;rs151135411;rs73596816;rs4646283;rs476235;rs151135411;rs624249;rs2297372;rs117446263;rs79907881;rs2297372;rs3798158;rs79907881;rs117446263;rs41267805;rs41272110;rs73596816;rs624249;rs2282143;rs2297372;rs41272110;rs116089584;rs2504959;rs7756550;rs116089584;rs41272110;rs77009508;rs77009508;rs74617384;rs41267805;rs79570361;rs41267805;rs3798158;rs2297372;rs74617384;rs7756550;rs112376176;rs2297372;rs117446263;rs117935574;rs79370442;rs13209686;rs116089584;	Triglycerides;HDL_cholesterol;Total_cholesterol_levels;LDL_cholesterol;SM_C16:0;Creatinine;LDL_cholesterol;Apolipoprotein_B;Cholesterol;LDL_cholesterol;Creatinine;Apolipoprotein_B;eGFR;LDL_cholesterol;Apolipoprotein_B;Creatinine;eGFR;Cholesterol;Cholesterol;Creatinine;LDL_cholesterol;eGFR;Apolipoprotein_B;Apolipoprotein_B;LDL_cholesterol;LDL_cholesterol;LDL_cholesterol;Apolipoprotein_B;LDL_cholesterol;Cholesterol;Cholesterol;Apolipoprotein_B;Apolipoprotein_B;HDL_cholesterol;Cholesterol;Cholesterol;Triglycerides;Triglycerides;Creatinine;eGFR;Triglycerides;LDL_cholesterol;Cholesterol;Apolipoprotein_B;Cholesterol;Creatinine;Apolipoprotein_B;LDL_cholesterol;LDL_cholesterol;eGFR;LDL_cholesterol;Cholesterol;Cholesterol;LDL_cholesterol;HDL_cholesterol;Creatinine;Triglycerides;LDL_cholesterol;Apolipoprotein_B;Apolipoprotein_B;Cholesterol;Apolipoprotein_B;Cholesterol;eGFR;Apolipoprotein_B;Apolipoprotein_B;Apolipoprotein_B;Apolipoprotein_B;Creatinine;LDL_cholesterol;HDL_cholesterol;eGFR;LDL_cholesterol;LDL_cholesterol;Triglycerides;Cholesterol;Cholesterol;Triglycerides;Cholesterol;HDL_cholesterol;Cholesterol;LDL_cholesterol;Cholesterol;LDL_cholesterol;Albumin;Apolipoprotein_A;Cholesterol;Creatinine;Apolipoprotein_B;Triglycerides;Apolipoprotein_A;Cholesterol;eGFR;eGFR;LDL_cholesterol;HDL_cholesterol;Creatinine;Cholesterol;Creatinine;Creatinine;Triglycerides;Apolipoprotein_B;	Klarin_et_al.;Klarin_et_al.;Klarin_et_al.;Klarin_et_al.;Lotta_et_al.;Lotta_et_al.;Sinnott-Armstrong_et_al.;Sinnott-Armstrong_et_al.;Sinnott-Armstrong_et_al.;Sinnott-Armstrong_et_al.;Sinnott-Armstrong_et_al.;Sinnott-Armstrong_et_al.;Sinnott-Armstrong_et_al.;Sinnott-Armstrong_et_al.;Sinnott-Armstrong_et_al.;Sinnott-Armstrong_et_al.;Sinnott-Armstrong_et_al.;Sinnott-Armstrong_et_al.;Sinnott-Armstrong_et_al.;Sinnott-Armstrong_et_al.;Sinnott-Armstrong_et_al.;Sinnott-Armstrong_et_al.;Sinnott-Armstrong_et_al.;Sinnott-Armstrong_et_al.;Sinnott-Armstrong_et_al.;Sinnott-Armstrong_et_al.;Sinnott-Armstrong_et_al.;Sinnott-Armstrong_et_al.;Sinnott-Armstrong_et_al.;Sinnott-Armstrong_et_al.;Sinnott-Armstrong_et_al.;Sinnott-Armstrong_et_al.;Sinnott-Armstrong_et_al.;Sinnott-Armstrong_et_al.;Sinnott-Armstrong_et_al.;Sinnott-Armstrong_et_al.;Sinnott-Armstrong_et_al.;Sinnott-Armstrong_et_al.;Sinnott-Armstrong_et_al.;Sinnott-Armstrong_et_al.;Sinnott-Armstrong_et_al.;Sinnott-Armstrong_et_al.;Sinnott-Armstrong_et_al.;Sinnott-Armstrong_et_al.;Sinnott-Armstrong_et_al.;Sinnott-Armstrong_et_al.;Sinnott-Armstrong_et_al.;Sinnott-Armstrong_et_al.;Sinnott-Armstrong_et_al.;Sinnott-Armstrong_et_al.;Sinnott-Armstrong_et_al.;Sinnott-Armstrong_et_al.;Sinnott-Armstrong_et_al.;Sinnott-Armstrong_et_al.;Sinnott-Armstrong_et_al.;Sinnott-Armstrong_et_al.;Sinnott-Armstrong_et_al.;Sinnott-Armstrong_et_al.;Sinnott-Armstrong_et_al.;Sinnott-Armstrong_et_al.;Sinnott-Armstrong_et_al.;Sinnott-Armstrong_et_al.;Sinnott-Armstrong_et_al.;Sinnott-Armstrong_et_al.;Sinnott-Armstrong_et_al.;Sinnott-Armstrong_et_al.;Sinnott-Armstrong_et_al.;Sinnott-Armstrong_et_al.;Sinnott-Armstrong_et_al.;Sinnott-Armstrong_et_al.;Sinnott-Armstrong_et_al.;Sinnott-Armstrong_et_al.;Sinnott-Armstrong_et_al.;Sinnott-Armstrong_et_al.;Sinnott-Armstrong_et_al.;Sinnott-Armstrong_et_al.;Sinnott-Armstrong_et_al.;Sinnott-Armstrong_et_al.;Sinnott-Armstrong_et_al.;Sinnott-Armstrong_et_al.;Sinnott-Armstrong_et_al.;Sinnott-Armstrong_et_al.;Sinnott-Armstrong_et_al.;Sinnott-Armstrong_et_al.;Sinnott-Armstrong_et_al.;Sinnott-Armstrong_et_al.;Sinnott-Armstrong_et_al.;Sinnott-Armstrong_et_al.;Sinnott-Armstrong_et_al.;Sinnott-Armstrong_et_al.;Sinnott-Armstrong_et_al.;Sinnott-Armstrong_et_al.;Sinnott-Armstrong_et_al.;Sinnott-Armstrong_et_al.;Sinnott-Armstrong_et_al.;Sinnott-Armstrong_et_al.;Sinnott-Armstrong_et_al.;Sinnott-Armstrong_et_al.;Sinnott-Armstrong_et_al.;Sinnott-Armstrong_et_al.;Sinnott-Armstrong_et_al.;Sinnott-Armstrong_et_al.;
6_18	6	159742487	161943939	TGbyPG	161010118	6:161010118:A:G	rs10455872	a	g	0.9301	0.156192	0.00874928	2.787e-71	70.55	31	3.552e-18	No	LPA	LPA	Biology	118	CLA;DAG;FALen;FAw6byFA;GlycA;HDL-TG;IDL-FC;IDL-FC_percent;IDL-PL_percent;IDL-TG_percent;Ile;LAbyFA;LDL-C;L-HDL-CE_percent;L-HDL-FC;L-HDL-FC_percent;L-HDL-PL_percent;L-LDL-C_percent;L-LDL-FC;L-LDL-FC_percent;L-LDL-PL_percent;L-VLDL-C;L-VLDL-CE;L-VLDL-CE_percent;L-VLDL-FC;L-VLDL-FC_percent;L-VLDL-L;L-VLDL-P;L-VLDL-PL;L-VLDL-TG;M-HDL-C_percent;M-HDL-FC_percent;M-HDL-TG;M-HDL-TG_percent;M-LDL-C;M-LDL-CE;M-LDL-CE_percent;M-LDL-C_percent;M-LDL-PL_percent;MUFA;MUFAbyFA;M-VLDL-C;M-VLDL-CE;M-VLDL-CE_percent;M-VLDL-C_percent;M-VLDL-FC;M-VLDL-FC_percent;M-VLDL-L;M-VLDL-P;M-VLDL-PL;M-VLDL-PL_percent;M-VLDL-TG;M-VLDL-TG_percent;PUFAbyFA;Serum-TG;SFA;S-HDL-C;S-HDL-CE;S-HDL-CE_percent;S-HDL-C_percent;S-HDL-FC_percent;S-HDL-PL_percent;S-HDL-TG;S-HDL-TG_percent;S-LDL-C;S-LDL-CE;S-LDL-CE_percent;S-LDL-C_percent;S-LDL-FC_percent;S-LDL-PL_percent;S-LDL-TG_percent;S-VLDL-CE_percent;S-VLDL-C_percent;S-VLDL-FC;S-VLDL-FC_percent;S-VLDL-L;S-VLDL-P;S-VLDL-PL;S-VLDL-PL_percent;S-VLDL-TG;S-VLDL-TG_percent;TGbyPG;TotFA;UnsatDeg;VLDL-C;VLDL-D;VLDL-TG;XL-HDL-CE_percent;XL-HDL-C_percent;XL-HDL-FC_percent;XL-HDL-PL_percent;XL-HDL-TG;XL-HDL-TG_percent;XL-VLDL-C;XL-VLDL-CE;XL-VLDL-CE_percent;XL-VLDL-C_percent;XL-VLDL-FC;XL-VLDL-L;XL-VLDL-P;XL-VLDL-PL;XL-VLDL-TG;XL-VLDL-TG_percent;XS-VLDL-FC_percent;XS-VLDL-PL_percent;XS-VLDL-TG;XS-VLDL-TG_percent;XXL-VLDL-C;XXL-VLDL-CE;XXL-VLDL-CE_percent;XXL-VLDL-C_percent;XXL-VLDL-FC;XXL-VLDL-FC_percent;XXL-VLDL-L;XXL-VLDL-P;XXL-VLDL-PL;XXL-VLDL-PL_percent;XXL-VLDL-TG;	6	region_6_18_locus_1	intron_variant	NA	NA	NA	CARDIAC_ARRHYTM (p=3.35012e-08); DM_PERIPHATHERO (p=3.155e-14); E4_HYPERCHOL (p=1.59441e-13); E4_LIPOPROT (p=1.27879e-16); E4_METABOLIA (p=2.96551e-11); FG_CVD (p=1.59192e-08); FG_DOAAC (p=9.02402e-12); FG_OTHHEART (p=6.82182e-12); I9_AF (p=4.25696e-08); I9_ANGINA (p=2.51131e-36); I9_ANGIO (p=3.87258e-20); I9_ATHSCLE (p=1.30167e-11); I9_CABG (p=1.86294e-44); I9_CAVS (p=3.57849e-22); I9_CAVS_OPERATED (p=3.57849e-22); I9_CAVS_RHEU (p=1.17139e-22); I9_CHD (p=3.26287e-34); I9_CHD_NOREV (p=1.77133e-27); I9_CORATHER (p=1.49796e-43); I9_CVD_HARD (p=4.60045e-26); I9_HEARTFAIL_AND_CHD (p=2.94985e-14); I9_IHD (p=2.64911e-38); I9_ISCHHEART (p=1.47163e-36); I9_MI (p=1.14868e-28); I9_MI_STRICT (p=1.69551e-27); I9_NONRHEVALV (p=8.35411e-13); I9_OTHHEART (p=1.84035e-12); I9_PAD (p=7.40321e-09); I9_REVASC (p=1.26445e-41); I9_UAP (p=1.92664e-13); I9_VALVES (p=4.99229e-16); I9_VHD (p=4.5941e-16); RX_STATIN (p=1.35988e-56); Z21_PRESENCE_CARDIAC_VASCULAR_IMPLANTNTS_GRAFTS (p=1.63644e-20);	Coronary artery disease (CARDIoGRAM 2011); Coronary artery disease (CARDIoGRAMplusC4D 2015); Myocardial infarction (CARDIoGRAMplusC4D 2015); Aortic valve calcification (CHARGE 2013); Low density lipoprotein (GLGC 2013); Low density lipoprotein (GLGC 2010); Total cholesterol (GLGC 2013); Total cholesterol (GLGC 2010); APOB apolipoprotein B (Hopewell 2012); APOB apolipoprotein B response after 40mg daily simvastatin treatment (Hopewell 2012); Aortic valve and mitral annular calcium (CHARGE 2013); Aortic valve calcium (CHARGE 2013); Coronary artery disease (Clarke 2009); Coronary artery disease (Visscher 2011); LDL cholesterol (GLGC 2010); LDL cholesterol (Musunuru 2012); LDL cholesterol (Asselbergs 2012); LDL cholesterol female (Musunuru 2012); LDL cholesterol response after 40mg daily simvastatin treatment (Hopewell 2012); LDL cholesterol response to statins (Deshmukh HA 2012); LDL cholesterol response to statins absolute change in LDL cholesterol (Chasman DI 2012); LDL cholesterol response to statins first post treatment LDL cholesterol (Deshmukh HA 2012); LDL cholesterol response to statins fractional change in LDL cholesterol (Chasman DI 2012); LDL cholesterol response to statins residuals of the measure of absolute change in LDL cholesterol (Chasman DI 2012); LDL cholesterol response to statins residuals of the measure of fractional change in LDL cholesterol (Chasman DI 2012); Lipoprotein A Lpa (Wood 2013); Plasma lipoprotein A Lpa (Clarke 2009); Plasma lipoprotein A Lpa (Zabaneh 2011); Plasma lipoprotein A Lpa in Type 2 diabetes (Qi Q 2011); Rosuvastatin induced change in lipoprotein associated phospholipase A2 activity Lp2 (Chu AY 2012); Total cholesterol (GLGC 2010); Total cholesterol (Asselbergs 2012); Aortic valve calcification (CHARGE 2013); Coronary artery disease (Nelson CP 2017); Coronary artery disease or ischemic stroke (Dichgans M 2013); Coronary artery disease or large artery stroke (Dichgans M 2013); Lipoprotein associated phospholipase A2 activity change in response to statin therapy (Chu AY 2012); Lipoprotein phospholipase A2 activity in cardiovascular disease (Yeo A 2017); Lp a levels (Qi Q 2011); Metabolite levels lipoprotein measures (Kettunen J 2016); Myocardial infarction (CARDIoGRAMplusC4D 2015); Response to statin therapy (Deshmukh HA 2012); Response to statin therapy LDL C (Chasman DI 2012); Response to statins LDL cholesterol change (Postmus I 2014); Acute myocardial infarction (Neale B 2017); Angina pectoris (Neale B 2017); Chronic ischaemic heart disease (Neale B 2017); Illnesses of father: heart disease (Neale B 2017); Illnesses of father: none of the above, group 1 (Neale B 2017); Illnesses of mother: heart disease (Neale B 2017); Illnesses of siblings: heart disease (Neale B 2017); Illnesses of siblings: none of the above, group 1 (Neale B 2017); Medication for cholesterol, blood pressure or diabetes: cholesterol lowering medication (Neale B 2017); Medication for cholesterol, blood pressure or diabetes: none of the above (Neale B 2017); Medication for pain relief, constipation, heartburn: aspirin (Neale B 2017); No treatment with medication for cholesterol, blood pressure, diabetes, or take exogenous hormones (Neale B 2017); Self-reported angina (Neale B 2017); Self-reported heart attack or myocardial infarction (Neale B 2017); Self-reported high cholesterol (Neale B 2017); Treatment with aspirin (Neale B 2017); Treatment with atorvastatin (Neale B 2017); Treatment with cholesterol lowering medication (Neale B 2017); Treatment with clopidogrel (Neale B 2017); Treatment with ezetimibe (Neale B 2017); Treatment with ramipril (Neale B 2017); Treatment with rosuvastatin (Neale B 2017); Treatment with simvastatin (Neale B 2017); Vascular or heart problems diagnosed by doctor: angina (Neale B 2017); Vascular or heart problems diagnosed by doctor: heart attack (Neale B 2017); Vascular or heart problems diagnosed by doctor: none of the above (Neale B 2017); Coronary artery disease (Nelson CP 2017); Low density lipoprotein (Prins B 2017); Cholesterol ldl (Chasman DI 2012); Cholesterol ldl (Deshmukh HA 2012); Lipoprotein a i supplementary concept (Qi Q 2011); Coronary artery disease (van der Harst P 2018); Coronary artery disease (van der Harst P 2018);	Concentration of chylomicrons and extremely large VLDL particles (Kettunen J 2016); Concentration of large VLDL particles (Kettunen J 2016); Concentration of very large VLDL particles (Kettunen J 2016); Free cholesterol in large VLDL (Kettunen J 2016); Phospholipids in chylomicrons and extremely large VLDL (Kettunen J 2016); Phospholipids in very large VLDL (Kettunen J 2016); Total lipids in chylomicrons and extremely large VLDL (Kettunen J 2016); Total lipids in large VLDL (Kettunen J 2016); Total lipids in very large VLDL (Kettunen J 2016); Triglycerides in chylomicrons and extremely large VLDL (Kettunen J 2016); Triglycerides in large VLDL (Kettunen J 2016); Triglycerides in very large VLDL (Kettunen J 2016); VLDL diameter (Kettunen J 2016);	rs55730499;rs10455872;rs118039278;rs10455872;rs55730499;rs74617384;rs74617384;rs186696265;rs55730499;rs10455872;rs118039278;rs118039278;rs10455872;rs118039278;rs74617384;rs10455872;rs55730499;rs10455872;rs55730499;rs74617384;rs118039278;rs118039278;rs10455872;rs55730499;rs74617384;rs55730499;rs74617384;rs74617384;	Concentration_of_very_large_VLDL_particles;Triglycerides_in_very_large_VLDL;VLDL_diameter;VLDL_diameter;VLDL_diameter;Concentration_of_chylomicrons_and_extremely_large_VLDL_particles;Total_lipids_in_chylomicrons_and_extremely_large_VLDL;VLDL_diameter;Triglycerides_in_very_large_VLDL;Concentration_of_very_large_VLDL_particles;Phospholipids_in_chylomicrons_and_extremely_large_VLDL;Concentration_of_very_large_VLDL_particles;Total_lipids_in_chylomicrons_and_extremely_large_VLDL;Total_lipids_in_chylomicrons_and_extremely_large_VLDL;Total_lipids_in_very_large_VLDL;Total_lipids_in_very_large_VLDL;Total_lipids_in_chylomicrons_and_extremely_large_VLDL;Phospholipids_in_chylomicrons_and_extremely_large_VLDL;Total_lipids_in_very_large_VLDL;VLDL_diameter;Triglycerides_in_chylomicrons_and_extremely_large_VLDL;Total_lipids_in_very_large_VLDL;Triglycerides_in_chylomicrons_and_extremely_large_VLDL;Triglycerides_in_chylomicrons_and_extremely_large_VLDL;Triglycerides_in_chylomicrons_and_extremely_large_VLDL;Phospholipids_in_chylomicrons_and_extremely_large_VLDL;Concentration_of_very_large_VLDL_particles;Phospholipids_in_chylomicrons_and_extremely_large_VLDL;	6:160963230;6:160963230;6:160963230;6:160963230;6:160985526;6:160985526;6:160985526;6:160997118;6:160997118;6:160997118;6:161005610;6:161005610;6:161005610;6:161010118;6:161010118;6:161010118;6:161010118;6:161010118;6:161089307;6:161089307;6:161089307;6:161103805;6:161103805;6:161103805;6:161108144;6:161108144;6:161108144;6:161108144;6:161108144;6:161123451;6:161123451;6:161123451;	rs11751605;rs11751605;rs11751605;rs11751605;rs118039278;rs118039278;rs118039278;rs74617384;rs74617384;rs74617384;rs55730499;rs55730499;rs55730499;rs10455872;rs10455872;rs10455872;rs10455872;rs10455872;rs56393506;rs56393506;rs56393506;rs374071816;rs374071816;rs374071816;rs2315065;rs2315065;rs2315065;rs2315065;rs2315065;rs4252185;rs4252185;rs4252185;	cholesterol;LDL;LDL_C;TC;cholesterol;LDL_C;triglyc;cholesterol;LDL_C;triglyc;cholesterol;LDL_C;triglyc;cholesterol;LDL;LDL_C;TC;triglyc;cholesterol;LDL_C;triglyc;cholesterol;LDL_C;triglyc;cholesterol;LDL;LDL_C;TC;triglyc;cholesterol;LDL_C;triglyc;	UKBB;Willer_et_al_2013;UKBB;Willer_et_al_2013;UKBB;UKBB;UKBB;UKBB;UKBB;UKBB;UKBB;UKBB;UKBB;UKBB;Willer_et_al_2013;UKBB;Willer_et_al_2013;UKBB;UKBB;UKBB;UKBB;UKBB;UKBB;UKBB;UKBB;Willer_et_al_2013;UKBB;Willer_et_al_2013;UKBB;UKBB;UKBB;UKBB;	6:161005610;6:160997118	rs55730499;rs74617384	160543103;160671406;160589086;160589086;161005610;160693107;160997118;160997118;160997118;160961137;160681393;160961137;160681393;160564476;160564476;160679656;160679656;160564476;160961137;160637239;160575202;160637239;160681393;160575202;160557643;160828142;161019866;160557643;160681393;160575202;160828142;161019866;160828142;161004972;161019866;160557643;160961137;161004972;160564476;160564476;160997118;160519228;160681393;160519228;160921969;160575202;160581502;160581502;160578069;160575202;160831796;160519228;160578069;161017363;160921969;160622637;160874032;160679400;160748465;160578069;160831796;161017363;160581502;160622637;160831796;160679400;160525287;160847571;160779213;160525287;160646222;160779213;160847571;160921969;161006172;161017363;160679400;160557643;160525287;161006172;160962370;160748465;161349326;160962370;161006172;161004972;161004972;160997118;160921969;161170855;160921969;160646222;160525287;160997118;161349326;160874032;160525287;160847571;161011137;160611465;160595233;160962370;	rs41265930;rs11751347;rs10455872;rs10455872;rs55730499;rs3119311;rs74617384;rs74617384;rs74617384;rs3798220;rs3127573;rs3798220;rs3127573;rs662138;rs662138;rs8177505;rs8177505;rs662138;rs3798220;rs596881;rs3798164;rs596881;rs3127573;rs3798164;rs2282143;rs3918291;rs6926458;rs2282143;rs3127573;rs3798164;rs3918291;rs6926458;rs3918291;rs77009508;rs6926458;rs2282143;rs3798220;rs77009508;rs662138;rs662138;rs74617384;rs78423775;rs3127573;rs78423775;rs41267805;rs3798164;rs4646283;rs4646283;rs146534110;rs3798164;rs151135411;rs78423775;rs146534110;rs73596816;rs41267805;rs476235;rs112376176;rs624249;rs2504959;rs146534110;rs151135411;rs73596816;rs4646283;rs476235;rs151135411;rs624249;rs2297372;rs117446263;rs79907881;rs2297372;rs3798158;rs79907881;rs117446263;rs41267805;rs41272110;rs73596816;rs624249;rs2282143;rs2297372;rs41272110;rs116089584;rs2504959;rs7756550;rs116089584;rs41272110;rs77009508;rs77009508;rs74617384;rs41267805;rs79570361;rs41267805;rs3798158;rs2297372;rs74617384;rs7756550;rs112376176;rs2297372;rs117446263;rs117935574;rs79370442;rs13209686;rs116089584;	Triglycerides;HDL_cholesterol;Total_cholesterol_levels;LDL_cholesterol;SM_C16:0;Creatinine;LDL_cholesterol;Apolipoprotein_B;Cholesterol;LDL_cholesterol;Creatinine;Apolipoprotein_B;eGFR;LDL_cholesterol;Apolipoprotein_B;Creatinine;eGFR;Cholesterol;Cholesterol;Creatinine;LDL_cholesterol;eGFR;Apolipoprotein_B;Apolipoprotein_B;LDL_cholesterol;LDL_cholesterol;LDL_cholesterol;Apolipoprotein_B;LDL_cholesterol;Cholesterol;Cholesterol;Apolipoprotein_B;Apolipoprotein_B;HDL_cholesterol;Cholesterol;Cholesterol;Triglycerides;Triglycerides;Creatinine;eGFR;Triglycerides;LDL_cholesterol;Cholesterol;Apolipoprotein_B;Cholesterol;Creatinine;Apolipoprotein_B;LDL_cholesterol;LDL_cholesterol;eGFR;LDL_cholesterol;Cholesterol;Cholesterol;LDL_cholesterol;HDL_cholesterol;Creatinine;Triglycerides;LDL_cholesterol;Apolipoprotein_B;Apolipoprotein_B;Cholesterol;Apolipoprotein_B;Cholesterol;eGFR;Apolipoprotein_B;Apolipoprotein_B;Apolipoprotein_B;Apolipoprotein_B;Creatinine;LDL_cholesterol;HDL_cholesterol;eGFR;LDL_cholesterol;LDL_cholesterol;Triglycerides;Cholesterol;Cholesterol;Triglycerides;Cholesterol;HDL_cholesterol;Cholesterol;LDL_cholesterol;Cholesterol;LDL_cholesterol;Albumin;Apolipoprotein_A;Cholesterol;Creatinine;Apolipoprotein_B;Triglycerides;Apolipoprotein_A;Cholesterol;eGFR;eGFR;LDL_cholesterol;HDL_cholesterol;Creatinine;Cholesterol;Creatinine;Creatinine;Triglycerides;Apolipoprotein_B;	Klarin_et_al.;Klarin_et_al.;Klarin_et_al.;Klarin_et_al.;Lotta_et_al.;Lotta_et_al.;Sinnott-Armstrong_et_al.;Sinnott-Armstrong_et_al.;Sinnott-Armstrong_et_al.;Sinnott-Armstrong_et_al.;Sinnott-Armstrong_et_al.;Sinnott-Armstrong_et_al.;Sinnott-Armstrong_et_al.;Sinnott-Armstrong_et_al.;Sinnott-Armstrong_et_al.;Sinnott-Armstrong_et_al.;Sinnott-Armstrong_et_al.;Sinnott-Armstrong_et_al.;Sinnott-Armstrong_et_al.;Sinnott-Armstrong_et_al.;Sinnott-Armstrong_et_al.;Sinnott-Armstrong_et_al.;Sinnott-Armstrong_et_al.;Sinnott-Armstrong_et_al.;Sinnott-Armstrong_et_al.;Sinnott-Armstrong_et_al.;Sinnott-Armstrong_et_al.;Sinnott-Armstrong_et_al.;Sinnott-Armstrong_et_al.;Sinnott-Armstrong_et_al.;Sinnott-Armstrong_et_al.;Sinnott-Armstrong_et_al.;Sinnott-Armstrong_et_al.;Sinnott-Armstrong_et_al.;Sinnott-Armstrong_et_al.;Sinnott-Armstrong_et_al.;Sinnott-Armstrong_et_al.;Sinnott-Armstrong_et_al.;Sinnott-Armstrong_et_al.;Sinnott-Armstrong_et_al.;Sinnott-Armstrong_et_al.;Sinnott-Armstrong_et_al.;Sinnott-Armstrong_et_al.;Sinnott-Armstrong_et_al.;Sinnott-Armstrong_et_al.;Sinnott-Armstrong_et_al.;Sinnott-Armstrong_et_al.;Sinnott-Armstrong_et_al.;Sinnott-Armstrong_et_al.;Sinnott-Armstrong_et_al.;Sinnott-Armstrong_et_al.;Sinnott-Armstrong_et_al.;Sinnott-Armstrong_et_al.;Sinnott-Armstrong_et_al.;Sinnott-Armstrong_et_al.;Sinnott-Armstrong_et_al.;Sinnott-Armstrong_et_al.;Sinnott-Armstrong_et_al.;Sinnott-Armstrong_et_al.;Sinnott-Armstrong_et_al.;Sinnott-Armstrong_et_al.;Sinnott-Armstrong_et_al.;Sinnott-Armstrong_et_al.;Sinnott-Armstrong_et_al.;Sinnott-Armstrong_et_al.;Sinnott-Armstrong_et_al.;Sinnott-Armstrong_et_al.;Sinnott-Armstrong_et_al.;Sinnott-Armstrong_et_al.;Sinnott-Armstrong_et_al.;Sinnott-Armstrong_et_al.;Sinnott-Armstrong_et_al.;Sinnott-Armstrong_et_al.;Sinnott-Armstrong_et_al.;Sinnott-Armstrong_et_al.;Sinnott-Armstrong_et_al.;Sinnott-Armstrong_et_al.;Sinnott-Armstrong_et_al.;Sinnott-Armstrong_et_al.;Sinnott-Armstrong_et_al.;Sinnott-Armstrong_et_al.;Sinnott-Armstrong_et_al.;Sinnott-Armstrong_et_al.;Sinnott-Armstrong_et_al.;Sinnott-Armstrong_et_al.;Sinnott-Armstrong_et_al.;Sinnott-Armstrong_et_al.;Sinnott-Armstrong_et_al.;Sinnott-Armstrong_et_al.;Sinnott-Armstrong_et_al.;Sinnott-Armstrong_et_al.;Sinnott-Armstrong_et_al.;Sinnott-Armstrong_et_al.;Sinnott-Armstrong_et_al.;Sinnott-Armstrong_et_al.;Sinnott-Armstrong_et_al.;Sinnott-Armstrong_et_al.;Sinnott-Armstrong_et_al.;Sinnott-Armstrong_et_al.;Sinnott-Armstrong_et_al.;Sinnott-Armstrong_et_al.;Sinnott-Armstrong_et_al.;
6_18	6	159742487	161943939	M-VLDL-TG	161010118	6:161010118:A:G	rs10455872	a	g	0.9298	0.15	0.00852277	2.468e-69	68.61	32	1.605e-15	No	LPA	LPA	Biology	118	CLA;DAG;FALen;FAw6byFA;GlycA;HDL-TG;IDL-FC;IDL-FC_percent;IDL-PL_percent;IDL-TG_percent;Ile;LAbyFA;LDL-C;L-HDL-CE_percent;L-HDL-FC;L-HDL-FC_percent;L-HDL-PL_percent;L-LDL-C_percent;L-LDL-FC;L-LDL-FC_percent;L-LDL-PL_percent;L-VLDL-C;L-VLDL-CE;L-VLDL-CE_percent;L-VLDL-FC;L-VLDL-FC_percent;L-VLDL-L;L-VLDL-P;L-VLDL-PL;L-VLDL-TG;M-HDL-C_percent;M-HDL-FC_percent;M-HDL-TG;M-HDL-TG_percent;M-LDL-C;M-LDL-CE;M-LDL-CE_percent;M-LDL-C_percent;M-LDL-PL_percent;MUFA;MUFAbyFA;M-VLDL-C;M-VLDL-CE;M-VLDL-CE_percent;M-VLDL-C_percent;M-VLDL-FC;M-VLDL-FC_percent;M-VLDL-L;M-VLDL-P;M-VLDL-PL;M-VLDL-PL_percent;M-VLDL-TG;M-VLDL-TG_percent;PUFAbyFA;Serum-TG;SFA;S-HDL-C;S-HDL-CE;S-HDL-CE_percent;S-HDL-C_percent;S-HDL-FC_percent;S-HDL-PL_percent;S-HDL-TG;S-HDL-TG_percent;S-LDL-C;S-LDL-CE;S-LDL-CE_percent;S-LDL-C_percent;S-LDL-FC_percent;S-LDL-PL_percent;S-LDL-TG_percent;S-VLDL-CE_percent;S-VLDL-C_percent;S-VLDL-FC;S-VLDL-FC_percent;S-VLDL-L;S-VLDL-P;S-VLDL-PL;S-VLDL-PL_percent;S-VLDL-TG;S-VLDL-TG_percent;TGbyPG;TotFA;UnsatDeg;VLDL-C;VLDL-D;VLDL-TG;XL-HDL-CE_percent;XL-HDL-C_percent;XL-HDL-FC_percent;XL-HDL-PL_percent;XL-HDL-TG;XL-HDL-TG_percent;XL-VLDL-C;XL-VLDL-CE;XL-VLDL-CE_percent;XL-VLDL-C_percent;XL-VLDL-FC;XL-VLDL-L;XL-VLDL-P;XL-VLDL-PL;XL-VLDL-TG;XL-VLDL-TG_percent;XS-VLDL-FC_percent;XS-VLDL-PL_percent;XS-VLDL-TG;XS-VLDL-TG_percent;XXL-VLDL-C;XXL-VLDL-CE;XXL-VLDL-CE_percent;XXL-VLDL-C_percent;XXL-VLDL-FC;XXL-VLDL-FC_percent;XXL-VLDL-L;XXL-VLDL-P;XXL-VLDL-PL;XXL-VLDL-PL_percent;XXL-VLDL-TG;	6	region_6_18_locus_1	intron_variant	NA	NA	NA	CARDIAC_ARRHYTM (p=3.35012e-08); DM_PERIPHATHERO (p=3.155e-14); E4_HYPERCHOL (p=1.59441e-13); E4_LIPOPROT (p=1.27879e-16); E4_METABOLIA (p=2.96551e-11); FG_CVD (p=1.59192e-08); FG_DOAAC (p=9.02402e-12); FG_OTHHEART (p=6.82182e-12); I9_AF (p=4.25696e-08); I9_ANGINA (p=2.51131e-36); I9_ANGIO (p=3.87258e-20); I9_ATHSCLE (p=1.30167e-11); I9_CABG (p=1.86294e-44); I9_CAVS (p=3.57849e-22); I9_CAVS_OPERATED (p=3.57849e-22); I9_CAVS_RHEU (p=1.17139e-22); I9_CHD (p=3.26287e-34); I9_CHD_NOREV (p=1.77133e-27); I9_CORATHER (p=1.49796e-43); I9_CVD_HARD (p=4.60045e-26); I9_HEARTFAIL_AND_CHD (p=2.94985e-14); I9_IHD (p=2.64911e-38); I9_ISCHHEART (p=1.47163e-36); I9_MI (p=1.14868e-28); I9_MI_STRICT (p=1.69551e-27); I9_NONRHEVALV (p=8.35411e-13); I9_OTHHEART (p=1.84035e-12); I9_PAD (p=7.40321e-09); I9_REVASC (p=1.26445e-41); I9_UAP (p=1.92664e-13); I9_VALVES (p=4.99229e-16); I9_VHD (p=4.5941e-16); RX_STATIN (p=1.35988e-56); Z21_PRESENCE_CARDIAC_VASCULAR_IMPLANTNTS_GRAFTS (p=1.63644e-20);	Coronary artery disease (CARDIoGRAM 2011); Coronary artery disease (CARDIoGRAMplusC4D 2015); Myocardial infarction (CARDIoGRAMplusC4D 2015); Aortic valve calcification (CHARGE 2013); Low density lipoprotein (GLGC 2013); Low density lipoprotein (GLGC 2010); Total cholesterol (GLGC 2013); Total cholesterol (GLGC 2010); APOB apolipoprotein B (Hopewell 2012); APOB apolipoprotein B response after 40mg daily simvastatin treatment (Hopewell 2012); Aortic valve and mitral annular calcium (CHARGE 2013); Aortic valve calcium (CHARGE 2013); Coronary artery disease (Clarke 2009); Coronary artery disease (Visscher 2011); LDL cholesterol (GLGC 2010); LDL cholesterol (Musunuru 2012); LDL cholesterol (Asselbergs 2012); LDL cholesterol female (Musunuru 2012); LDL cholesterol response after 40mg daily simvastatin treatment (Hopewell 2012); LDL cholesterol response to statins (Deshmukh HA 2012); LDL cholesterol response to statins absolute change in LDL cholesterol (Chasman DI 2012); LDL cholesterol response to statins first post treatment LDL cholesterol (Deshmukh HA 2012); LDL cholesterol response to statins fractional change in LDL cholesterol (Chasman DI 2012); LDL cholesterol response to statins residuals of the measure of absolute change in LDL cholesterol (Chasman DI 2012); LDL cholesterol response to statins residuals of the measure of fractional change in LDL cholesterol (Chasman DI 2012); Lipoprotein A Lpa (Wood 2013); Plasma lipoprotein A Lpa (Clarke 2009); Plasma lipoprotein A Lpa (Zabaneh 2011); Plasma lipoprotein A Lpa in Type 2 diabetes (Qi Q 2011); Rosuvastatin induced change in lipoprotein associated phospholipase A2 activity Lp2 (Chu AY 2012); Total cholesterol (GLGC 2010); Total cholesterol (Asselbergs 2012); Aortic valve calcification (CHARGE 2013); Coronary artery disease (Nelson CP 2017); Coronary artery disease or ischemic stroke (Dichgans M 2013); Coronary artery disease or large artery stroke (Dichgans M 2013); Lipoprotein associated phospholipase A2 activity change in response to statin therapy (Chu AY 2012); Lipoprotein phospholipase A2 activity in cardiovascular disease (Yeo A 2017); Lp a levels (Qi Q 2011); Metabolite levels lipoprotein measures (Kettunen J 2016); Myocardial infarction (CARDIoGRAMplusC4D 2015); Response to statin therapy (Deshmukh HA 2012); Response to statin therapy LDL C (Chasman DI 2012); Response to statins LDL cholesterol change (Postmus I 2014); Acute myocardial infarction (Neale B 2017); Angina pectoris (Neale B 2017); Chronic ischaemic heart disease (Neale B 2017); Illnesses of father: heart disease (Neale B 2017); Illnesses of father: none of the above, group 1 (Neale B 2017); Illnesses of mother: heart disease (Neale B 2017); Illnesses of siblings: heart disease (Neale B 2017); Illnesses of siblings: none of the above, group 1 (Neale B 2017); Medication for cholesterol, blood pressure or diabetes: cholesterol lowering medication (Neale B 2017); Medication for cholesterol, blood pressure or diabetes: none of the above (Neale B 2017); Medication for pain relief, constipation, heartburn: aspirin (Neale B 2017); No treatment with medication for cholesterol, blood pressure, diabetes, or take exogenous hormones (Neale B 2017); Self-reported angina (Neale B 2017); Self-reported heart attack or myocardial infarction (Neale B 2017); Self-reported high cholesterol (Neale B 2017); Treatment with aspirin (Neale B 2017); Treatment with atorvastatin (Neale B 2017); Treatment with cholesterol lowering medication (Neale B 2017); Treatment with clopidogrel (Neale B 2017); Treatment with ezetimibe (Neale B 2017); Treatment with ramipril (Neale B 2017); Treatment with rosuvastatin (Neale B 2017); Treatment with simvastatin (Neale B 2017); Vascular or heart problems diagnosed by doctor: angina (Neale B 2017); Vascular or heart problems diagnosed by doctor: heart attack (Neale B 2017); Vascular or heart problems diagnosed by doctor: none of the above (Neale B 2017); Coronary artery disease (Nelson CP 2017); Low density lipoprotein (Prins B 2017); Cholesterol ldl (Chasman DI 2012); Cholesterol ldl (Deshmukh HA 2012); Lipoprotein a i supplementary concept (Qi Q 2011); Coronary artery disease (van der Harst P 2018); Coronary artery disease (van der Harst P 2018);	Concentration of chylomicrons and extremely large VLDL particles (Kettunen J 2016); Concentration of large VLDL particles (Kettunen J 2016); Concentration of very large VLDL particles (Kettunen J 2016); Free cholesterol in large VLDL (Kettunen J 2016); Phospholipids in chylomicrons and extremely large VLDL (Kettunen J 2016); Phospholipids in very large VLDL (Kettunen J 2016); Total lipids in chylomicrons and extremely large VLDL (Kettunen J 2016); Total lipids in large VLDL (Kettunen J 2016); Total lipids in very large VLDL (Kettunen J 2016); Triglycerides in chylomicrons and extremely large VLDL (Kettunen J 2016); Triglycerides in large VLDL (Kettunen J 2016); Triglycerides in very large VLDL (Kettunen J 2016); VLDL diameter (Kettunen J 2016);	rs55730499;rs10455872;rs118039278;rs10455872;rs55730499;rs74617384;rs74617384;rs186696265;rs55730499;rs10455872;rs118039278;rs118039278;rs10455872;rs118039278;rs74617384;rs10455872;rs55730499;rs10455872;rs55730499;rs74617384;rs118039278;rs118039278;rs10455872;rs55730499;rs74617384;rs55730499;rs74617384;rs74617384;	Concentration_of_very_large_VLDL_particles;Triglycerides_in_very_large_VLDL;VLDL_diameter;VLDL_diameter;VLDL_diameter;Concentration_of_chylomicrons_and_extremely_large_VLDL_particles;Total_lipids_in_chylomicrons_and_extremely_large_VLDL;VLDL_diameter;Triglycerides_in_very_large_VLDL;Concentration_of_very_large_VLDL_particles;Phospholipids_in_chylomicrons_and_extremely_large_VLDL;Concentration_of_very_large_VLDL_particles;Total_lipids_in_chylomicrons_and_extremely_large_VLDL;Total_lipids_in_chylomicrons_and_extremely_large_VLDL;Total_lipids_in_very_large_VLDL;Total_lipids_in_very_large_VLDL;Total_lipids_in_chylomicrons_and_extremely_large_VLDL;Phospholipids_in_chylomicrons_and_extremely_large_VLDL;Total_lipids_in_very_large_VLDL;VLDL_diameter;Triglycerides_in_chylomicrons_and_extremely_large_VLDL;Total_lipids_in_very_large_VLDL;Triglycerides_in_chylomicrons_and_extremely_large_VLDL;Triglycerides_in_chylomicrons_and_extremely_large_VLDL;Triglycerides_in_chylomicrons_and_extremely_large_VLDL;Phospholipids_in_chylomicrons_and_extremely_large_VLDL;Concentration_of_very_large_VLDL_particles;Phospholipids_in_chylomicrons_and_extremely_large_VLDL;	6:160963230;6:160963230;6:160963230;6:160963230;6:160985526;6:160985526;6:160985526;6:160997118;6:160997118;6:160997118;6:161005610;6:161005610;6:161005610;6:161010118;6:161010118;6:161010118;6:161010118;6:161010118;6:161089307;6:161089307;6:161089307;6:161103805;6:161103805;6:161103805;6:161108144;6:161108144;6:161108144;6:161108144;6:161108144;6:161123451;6:161123451;6:161123451;	rs11751605;rs11751605;rs11751605;rs11751605;rs118039278;rs118039278;rs118039278;rs74617384;rs74617384;rs74617384;rs55730499;rs55730499;rs55730499;rs10455872;rs10455872;rs10455872;rs10455872;rs10455872;rs56393506;rs56393506;rs56393506;rs374071816;rs374071816;rs374071816;rs2315065;rs2315065;rs2315065;rs2315065;rs2315065;rs4252185;rs4252185;rs4252185;	cholesterol;LDL;LDL_C;TC;cholesterol;LDL_C;triglyc;cholesterol;LDL_C;triglyc;cholesterol;LDL_C;triglyc;cholesterol;LDL;LDL_C;TC;triglyc;cholesterol;LDL_C;triglyc;cholesterol;LDL_C;triglyc;cholesterol;LDL;LDL_C;TC;triglyc;cholesterol;LDL_C;triglyc;	UKBB;Willer_et_al_2013;UKBB;Willer_et_al_2013;UKBB;UKBB;UKBB;UKBB;UKBB;UKBB;UKBB;UKBB;UKBB;UKBB;Willer_et_al_2013;UKBB;Willer_et_al_2013;UKBB;UKBB;UKBB;UKBB;UKBB;UKBB;UKBB;UKBB;Willer_et_al_2013;UKBB;Willer_et_al_2013;UKBB;UKBB;UKBB;UKBB;	6:161005610;6:160997118	rs55730499;rs74617384	160543103;160671406;160589086;160589086;161005610;160693107;160997118;160997118;160997118;160961137;160681393;160961137;160681393;160564476;160564476;160679656;160679656;160564476;160961137;160637239;160575202;160637239;160681393;160575202;160557643;160828142;161019866;160557643;160681393;160575202;160828142;161019866;160828142;161004972;161019866;160557643;160961137;161004972;160564476;160564476;160997118;160519228;160681393;160519228;160921969;160575202;160581502;160581502;160578069;160575202;160831796;160519228;160578069;161017363;160921969;160622637;160874032;160679400;160748465;160578069;160831796;161017363;160581502;160622637;160831796;160679400;160525287;160847571;160779213;160525287;160646222;160779213;160847571;160921969;161006172;161017363;160679400;160557643;160525287;161006172;160962370;160748465;161349326;160962370;161006172;161004972;161004972;160997118;160921969;161170855;160921969;160646222;160525287;160997118;161349326;160874032;160525287;160847571;161011137;160611465;160595233;160962370;	rs41265930;rs11751347;rs10455872;rs10455872;rs55730499;rs3119311;rs74617384;rs74617384;rs74617384;rs3798220;rs3127573;rs3798220;rs3127573;rs662138;rs662138;rs8177505;rs8177505;rs662138;rs3798220;rs596881;rs3798164;rs596881;rs3127573;rs3798164;rs2282143;rs3918291;rs6926458;rs2282143;rs3127573;rs3798164;rs3918291;rs6926458;rs3918291;rs77009508;rs6926458;rs2282143;rs3798220;rs77009508;rs662138;rs662138;rs74617384;rs78423775;rs3127573;rs78423775;rs41267805;rs3798164;rs4646283;rs4646283;rs146534110;rs3798164;rs151135411;rs78423775;rs146534110;rs73596816;rs41267805;rs476235;rs112376176;rs624249;rs2504959;rs146534110;rs151135411;rs73596816;rs4646283;rs476235;rs151135411;rs624249;rs2297372;rs117446263;rs79907881;rs2297372;rs3798158;rs79907881;rs117446263;rs41267805;rs41272110;rs73596816;rs624249;rs2282143;rs2297372;rs41272110;rs116089584;rs2504959;rs7756550;rs116089584;rs41272110;rs77009508;rs77009508;rs74617384;rs41267805;rs79570361;rs41267805;rs3798158;rs2297372;rs74617384;rs7756550;rs112376176;rs2297372;rs117446263;rs117935574;rs79370442;rs13209686;rs116089584;	Triglycerides;HDL_cholesterol;Total_cholesterol_levels;LDL_cholesterol;SM_C16:0;Creatinine;LDL_cholesterol;Apolipoprotein_B;Cholesterol;LDL_cholesterol;Creatinine;Apolipoprotein_B;eGFR;LDL_cholesterol;Apolipoprotein_B;Creatinine;eGFR;Cholesterol;Cholesterol;Creatinine;LDL_cholesterol;eGFR;Apolipoprotein_B;Apolipoprotein_B;LDL_cholesterol;LDL_cholesterol;LDL_cholesterol;Apolipoprotein_B;LDL_cholesterol;Cholesterol;Cholesterol;Apolipoprotein_B;Apolipoprotein_B;HDL_cholesterol;Cholesterol;Cholesterol;Triglycerides;Triglycerides;Creatinine;eGFR;Triglycerides;LDL_cholesterol;Cholesterol;Apolipoprotein_B;Cholesterol;Creatinine;Apolipoprotein_B;LDL_cholesterol;LDL_cholesterol;eGFR;LDL_cholesterol;Cholesterol;Cholesterol;LDL_cholesterol;HDL_cholesterol;Creatinine;Triglycerides;LDL_cholesterol;Apolipoprotein_B;Apolipoprotein_B;Cholesterol;Apolipoprotein_B;Cholesterol;eGFR;Apolipoprotein_B;Apolipoprotein_B;Apolipoprotein_B;Apolipoprotein_B;Creatinine;LDL_cholesterol;HDL_cholesterol;eGFR;LDL_cholesterol;LDL_cholesterol;Triglycerides;Cholesterol;Cholesterol;Triglycerides;Cholesterol;HDL_cholesterol;Cholesterol;LDL_cholesterol;Cholesterol;LDL_cholesterol;Albumin;Apolipoprotein_A;Cholesterol;Creatinine;Apolipoprotein_B;Triglycerides;Apolipoprotein_A;Cholesterol;eGFR;eGFR;LDL_cholesterol;HDL_cholesterol;Creatinine;Cholesterol;Creatinine;Creatinine;Triglycerides;Apolipoprotein_B;	Klarin_et_al.;Klarin_et_al.;Klarin_et_al.;Klarin_et_al.;Lotta_et_al.;Lotta_et_al.;Sinnott-Armstrong_et_al.;Sinnott-Armstrong_et_al.;Sinnott-Armstrong_et_al.;Sinnott-Armstrong_et_al.;Sinnott-Armstrong_et_al.;Sinnott-Armstrong_et_al.;Sinnott-Armstrong_et_al.;Sinnott-Armstrong_et_al.;Sinnott-Armstrong_et_al.;Sinnott-Armstrong_et_al.;Sinnott-Armstrong_et_al.;Sinnott-Armstrong_et_al.;Sinnott-Armstrong_et_al.;Sinnott-Armstrong_et_al.;Sinnott-Armstrong_et_al.;Sinnott-Armstrong_et_al.;Sinnott-Armstrong_et_al.;Sinnott-Armstrong_et_al.;Sinnott-Armstrong_et_al.;Sinnott-Armstrong_et_al.;Sinnott-Armstrong_et_al.;Sinnott-Armstrong_et_al.;Sinnott-Armstrong_et_al.;Sinnott-Armstrong_et_al.;Sinnott-Armstrong_et_al.;Sinnott-Armstrong_et_al.;Sinnott-Armstrong_et_al.;Sinnott-Armstrong_et_al.;Sinnott-Armstrong_et_al.;Sinnott-Armstrong_et_al.;Sinnott-Armstrong_et_al.;Sinnott-Armstrong_et_al.;Sinnott-Armstrong_et_al.;Sinnott-Armstrong_et_al.;Sinnott-Armstrong_et_al.;Sinnott-Armstrong_et_al.;Sinnott-Armstrong_et_al.;Sinnott-Armstrong_et_al.;Sinnott-Armstrong_et_al.;Sinnott-Armstrong_et_al.;Sinnott-Armstrong_et_al.;Sinnott-Armstrong_et_al.;Sinnott-Armstrong_et_al.;Sinnott-Armstrong_et_al.;Sinnott-Armstrong_et_al.;Sinnott-Armstrong_et_al.;Sinnott-Armstrong_et_al.;Sinnott-Armstrong_et_al.;Sinnott-Armstrong_et_al.;Sinnott-Armstrong_et_al.;Sinnott-Armstrong_et_al.;Sinnott-Armstrong_et_al.;Sinnott-Armstrong_et_al.;Sinnott-Armstrong_et_al.;Sinnott-Armstrong_et_al.;Sinnott-Armstrong_et_al.;Sinnott-Armstrong_et_al.;Sinnott-Armstrong_et_al.;Sinnott-Armstrong_et_al.;Sinnott-Armstrong_et_al.;Sinnott-Armstrong_et_al.;Sinnott-Armstrong_et_al.;Sinnott-Armstrong_et_al.;Sinnott-Armstrong_et_al.;Sinnott-Armstrong_et_al.;Sinnott-Armstrong_et_al.;Sinnott-Armstrong_et_al.;Sinnott-Armstrong_et_al.;Sinnott-Armstrong_et_al.;Sinnott-Armstrong_et_al.;Sinnott-Armstrong_et_al.;Sinnott-Armstrong_et_al.;Sinnott-Armstrong_et_al.;Sinnott-Armstrong_et_al.;Sinnott-Armstrong_et_al.;Sinnott-Armstrong_et_al.;Sinnott-Armstrong_et_al.;Sinnott-Armstrong_et_al.;Sinnott-Armstrong_et_al.;Sinnott-Armstrong_et_al.;Sinnott-Armstrong_et_al.;Sinnott-Armstrong_et_al.;Sinnott-Armstrong_et_al.;Sinnott-Armstrong_et_al.;Sinnott-Armstrong_et_al.;Sinnott-Armstrong_et_al.;Sinnott-Armstrong_et_al.;Sinnott-Armstrong_et_al.;Sinnott-Armstrong_et_al.;Sinnott-Armstrong_et_al.;Sinnott-Armstrong_et_al.;Sinnott-Armstrong_et_al.;Sinnott-Armstrong_et_al.;Sinnott-Armstrong_et_al.;Sinnott-Armstrong_et_al.;Sinnott-Armstrong_et_al.;
