## Supplementary Tables S1-S11 for "Genome-wide characterization of circulating metabolic biomarkers reveals substantial pleiotropy and novel disease pathways" (part 123 of 356)

### Sheet: TableS5_all_lead_SNP_assoc (continued)
Table S5. Significant lead SNP – metabolic trait associations.
6_18	6	159742487	161943939	VLDL-TG	161010118	6:161010118:A:G	rs10455872	a	g	0.9298	0.148912	0.00852272	2.326e-68	67.63	32	5.753e-16	No	LPA	LPA	Biology	118	CLA;DAG;FALen;FAw6byFA;GlycA;HDL-TG;IDL-FC;IDL-FC_percent;IDL-PL_percent;IDL-TG_percent;Ile;LAbyFA;LDL-C;L-HDL-CE_percent;L-HDL-FC;L-HDL-FC_percent;L-HDL-PL_percent;L-LDL-C_percent;L-LDL-FC;L-LDL-FC_percent;L-LDL-PL_percent;L-VLDL-C;L-VLDL-CE;L-VLDL-CE_percent;L-VLDL-FC;L-VLDL-FC_percent;L-VLDL-L;L-VLDL-P;L-VLDL-PL;L-VLDL-TG;M-HDL-C_percent;M-HDL-FC_percent;M-HDL-TG;M-HDL-TG_percent;M-LDL-C;M-LDL-CE;M-LDL-CE_percent;M-LDL-C_percent;M-LDL-PL_percent;MUFA;MUFAbyFA;M-VLDL-C;M-VLDL-CE;M-VLDL-CE_percent;M-VLDL-C_percent;M-VLDL-FC;M-VLDL-FC_percent;M-VLDL-L;M-VLDL-P;M-VLDL-PL;M-VLDL-PL_percent;M-VLDL-TG;M-VLDL-TG_percent;PUFAbyFA;Serum-TG;SFA;S-HDL-C;S-HDL-CE;S-HDL-CE_percent;S-HDL-C_percent;S-HDL-FC_percent;S-HDL-PL_percent;S-HDL-TG;S-HDL-TG_percent;S-LDL-C;S-LDL-CE;S-LDL-CE_percent;S-LDL-C_percent;S-LDL-FC_percent;S-LDL-PL_percent;S-LDL-TG_percent;S-VLDL-CE_percent;S-VLDL-C_percent;S-VLDL-FC;S-VLDL-FC_percent;S-VLDL-L;S-VLDL-P;S-VLDL-PL;S-VLDL-PL_percent;S-VLDL-TG;S-VLDL-TG_percent;TGbyPG;TotFA;UnsatDeg;VLDL-C;VLDL-D;VLDL-TG;XL-HDL-CE_percent;XL-HDL-C_percent;XL-HDL-FC_percent;XL-HDL-PL_percent;XL-HDL-TG;XL-HDL-TG_percent;XL-VLDL-C;XL-VLDL-CE;XL-VLDL-CE_percent;XL-VLDL-C_percent;XL-VLDL-FC;XL-VLDL-L;XL-VLDL-P;XL-VLDL-PL;XL-VLDL-TG;XL-VLDL-TG_percent;XS-VLDL-FC_percent;XS-VLDL-PL_percent;XS-VLDL-TG;XS-VLDL-TG_percent;XXL-VLDL-C;XXL-VLDL-CE;XXL-VLDL-CE_percent;XXL-VLDL-C_percent;XXL-VLDL-FC;XXL-VLDL-FC_percent;XXL-VLDL-L;XXL-VLDL-P;XXL-VLDL-PL;XXL-VLDL-PL_percent;XXL-VLDL-TG;	6	region_6_18_locus_1	intron_variant	NA	NA	NA	CARDIAC_ARRHYTM (p=3.35012e-08); DM_PERIPHATHERO (p=3.155e-14); E4_HYPERCHOL (p=1.59441e-13); E4_LIPOPROT (p=1.27879e-16); E4_METABOLIA (p=2.96551e-11); FG_CVD (p=1.59192e-08); FG_DOAAC (p=9.02402e-12); FG_OTHHEART (p=6.82182e-12); I9_AF (p=4.25696e-08); I9_ANGINA (p=2.51131e-36); I9_ANGIO (p=3.87258e-20); I9_ATHSCLE (p=1.30167e-11); I9_CABG (p=1.86294e-44); I9_CAVS (p=3.57849e-22); I9_CAVS_OPERATED (p=3.57849e-22); I9_CAVS_RHEU (p=1.17139e-22); I9_CHD (p=3.26287e-34); I9_CHD_NOREV (p=1.77133e-27); I9_CORATHER (p=1.49796e-43); I9_CVD_HARD (p=4.60045e-26); I9_HEARTFAIL_AND_CHD (p=2.94985e-14); I9_IHD (p=2.64911e-38); I9_ISCHHEART (p=1.47163e-36); I9_MI (p=1.14868e-28); I9_MI_STRICT (p=1.69551e-27); I9_NONRHEVALV (p=8.35411e-13); I9_OTHHEART (p=1.84035e-12); I9_PAD (p=7.40321e-09); I9_REVASC (p=1.26445e-41); I9_UAP (p=1.92664e-13); I9_VALVES (p=4.99229e-16); I9_VHD (p=4.5941e-16); RX_STATIN (p=1.35988e-56); Z21_PRESENCE_CARDIAC_VASCULAR_IMPLANTNTS_GRAFTS (p=1.63644e-20);	Coronary artery disease (CARDIoGRAM 2011); Coronary artery disease (CARDIoGRAMplusC4D 2015); Myocardial infarction (CARDIoGRAMplusC4D 2015); Aortic valve calcification (CHARGE 2013); Low density lipoprotein (GLGC 2013); Low density lipoprotein (GLGC 2010); Total cholesterol (GLGC 2013); Total cholesterol (GLGC 2010); APOB apolipoprotein B (Hopewell 2012); APOB apolipoprotein B response after 40mg daily simvastatin treatment (Hopewell 2012); Aortic valve and mitral annular calcium (CHARGE 2013); Aortic valve calcium (CHARGE 2013); Coronary artery disease (Clarke 2009); Coronary artery disease (Visscher 2011); LDL cholesterol (GLGC 2010); LDL cholesterol (Musunuru 2012); LDL cholesterol (Asselbergs 2012); LDL cholesterol female (Musunuru 2012); LDL cholesterol response after 40mg daily simvastatin treatment (Hopewell 2012); LDL cholesterol response to statins (Deshmukh HA 2012); LDL cholesterol response to statins absolute change in LDL cholesterol (Chasman DI 2012); LDL cholesterol response to statins first post treatment LDL cholesterol (Deshmukh HA 2012); LDL cholesterol response to statins fractional change in LDL cholesterol (Chasman DI 2012); LDL cholesterol response to statins residuals of the measure of absolute change in LDL cholesterol (Chasman DI 2012); LDL cholesterol response to statins residuals of the measure of fractional change in LDL cholesterol (Chasman DI 2012); Lipoprotein A Lpa (Wood 2013); Plasma lipoprotein A Lpa (Clarke 2009); Plasma lipoprotein A Lpa (Zabaneh 2011); Plasma lipoprotein A Lpa in Type 2 diabetes (Qi Q 2011); Rosuvastatin induced change in lipoprotein associated phospholipase A2 activity Lp2 (Chu AY 2012); Total cholesterol (GLGC 2010); Total cholesterol (Asselbergs 2012); Aortic valve calcification (CHARGE 2013); Coronary artery disease (Nelson CP 2017); Coronary artery disease or ischemic stroke (Dichgans M 2013); Coronary artery disease or large artery stroke (Dichgans M 2013); Lipoprotein associated phospholipase A2 activity change in response to statin therapy (Chu AY 2012); Lipoprotein phospholipase A2 activity in cardiovascular disease (Yeo A 2017); Lp a levels (Qi Q 2011); Metabolite levels lipoprotein measures (Kettunen J 2016); Myocardial infarction (CARDIoGRAMplusC4D 2015); Response to statin therapy (Deshmukh HA 2012); Response to statin therapy LDL C (Chasman DI 2012); Response to statins LDL cholesterol change (Postmus I 2014); Acute myocardial infarction (Neale B 2017); Angina pectoris (Neale B 2017); Chronic ischaemic heart disease (Neale B 2017); Illnesses of father: heart disease (Neale B 2017); Illnesses of father: none of the above, group 1 (Neale B 2017); Illnesses of mother: heart disease (Neale B 2017); Illnesses of siblings: heart disease (Neale B 2017); Illnesses of siblings: none of the above, group 1 (Neale B 2017); Medication for cholesterol, blood pressure or diabetes: cholesterol lowering medication (Neale B 2017); Medication for cholesterol, blood pressure or diabetes: none of the above (Neale B 2017); Medication for pain relief, constipation, heartburn: aspirin (Neale B 2017); No treatment with medication for cholesterol, blood pressure, diabetes, or take exogenous hormones (Neale B 2017); Self-reported angina (Neale B 2017); Self-reported heart attack or myocardial infarction (Neale B 2017); Self-reported high cholesterol (Neale B 2017); Treatment with aspirin (Neale B 2017); Treatment with atorvastatin (Neale B 2017); Treatment with cholesterol lowering medication (Neale B 2017); Treatment with clopidogrel (Neale B 2017); Treatment with ezetimibe (Neale B 2017); Treatment with ramipril (Neale B 2017); Treatment with rosuvastatin (Neale B 2017); Treatment with simvastatin (Neale B 2017); Vascular or heart problems diagnosed by doctor: angina (Neale B 2017); Vascular or heart problems diagnosed by doctor: heart attack (Neale B 2017); Vascular or heart problems diagnosed by doctor: none of the above (Neale B 2017); Coronary artery disease (Nelson CP 2017); Low density lipoprotein (Prins B 2017); Cholesterol ldl (Chasman DI 2012); Cholesterol ldl (Deshmukh HA 2012); Lipoprotein a i supplementary concept (Qi Q 2011); Coronary artery disease (van der Harst P 2018); Coronary artery disease (van der Harst P 2018);	Concentration of chylomicrons and extremely large VLDL particles (Kettunen J 2016); Concentration of large VLDL particles (Kettunen J 2016); Concentration of very large VLDL particles (Kettunen J 2016); Free cholesterol in large VLDL (Kettunen J 2016); Phospholipids in chylomicrons and extremely large VLDL (Kettunen J 2016); Phospholipids in very large VLDL (Kettunen J 2016); Total lipids in chylomicrons and extremely large VLDL (Kettunen J 2016); Total lipids in large VLDL (Kettunen J 2016); Total lipids in very large VLDL (Kettunen J 2016); Triglycerides in chylomicrons and extremely large VLDL (Kettunen J 2016); Triglycerides in large VLDL (Kettunen J 2016); Triglycerides in very large VLDL (Kettunen J 2016); VLDL diameter (Kettunen J 2016);	rs55730499;rs10455872;rs118039278;rs10455872;rs55730499;rs74617384;rs74617384;rs186696265;rs55730499;rs10455872;rs118039278;rs118039278;rs10455872;rs118039278;rs74617384;rs10455872;rs55730499;rs10455872;rs55730499;rs74617384;rs118039278;rs118039278;rs10455872;rs55730499;rs74617384;rs55730499;rs74617384;rs74617384;	Concentration_of_very_large_VLDL_particles;Triglycerides_in_very_large_VLDL;VLDL_diameter;VLDL_diameter;VLDL_diameter;Concentration_of_chylomicrons_and_extremely_large_VLDL_particles;Total_lipids_in_chylomicrons_and_extremely_large_VLDL;VLDL_diameter;Triglycerides_in_very_large_VLDL;Concentration_of_very_large_VLDL_particles;Phospholipids_in_chylomicrons_and_extremely_large_VLDL;Concentration_of_very_large_VLDL_particles;Total_lipids_in_chylomicrons_and_extremely_large_VLDL;Total_lipids_in_chylomicrons_and_extremely_large_VLDL;Total_lipids_in_very_large_VLDL;Total_lipids_in_very_large_VLDL;Total_lipids_in_chylomicrons_and_extremely_large_VLDL;Phospholipids_in_chylomicrons_and_extremely_large_VLDL;Total_lipids_in_very_large_VLDL;VLDL_diameter;Triglycerides_in_chylomicrons_and_extremely_large_VLDL;Total_lipids_in_very_large_VLDL;Triglycerides_in_chylomicrons_and_extremely_large_VLDL;Triglycerides_in_chylomicrons_and_extremely_large_VLDL;Triglycerides_in_chylomicrons_and_extremely_large_VLDL;Phospholipids_in_chylomicrons_and_extremely_large_VLDL;Concentration_of_very_large_VLDL_particles;Phospholipids_in_chylomicrons_and_extremely_large_VLDL;	6:160963230;6:160963230;6:160963230;6:160963230;6:160985526;6:160985526;6:160985526;6:160997118;6:160997118;6:160997118;6:161005610;6:161005610;6:161005610;6:161010118;6:161010118;6:161010118;6:161010118;6:161010118;6:161089307;6:161089307;6:161089307;6:161103805;6:161103805;6:161103805;6:161108144;6:161108144;6:161108144;6:161108144;6:161108144;6:161123451;6:161123451;6:161123451;	rs11751605;rs11751605;rs11751605;rs11751605;rs118039278;rs118039278;rs118039278;rs74617384;rs74617384;rs74617384;rs55730499;rs55730499;rs55730499;rs10455872;rs10455872;rs10455872;rs10455872;rs10455872;rs56393506;rs56393506;rs56393506;rs374071816;rs374071816;rs374071816;rs2315065;rs2315065;rs2315065;rs2315065;rs2315065;rs4252185;rs4252185;rs4252185;	cholesterol;LDL;LDL_C;TC;cholesterol;LDL_C;triglyc;cholesterol;LDL_C;triglyc;cholesterol;LDL_C;triglyc;cholesterol;LDL;LDL_C;TC;triglyc;cholesterol;LDL_C;triglyc;cholesterol;LDL_C;triglyc;cholesterol;LDL;LDL_C;TC;triglyc;cholesterol;LDL_C;triglyc;	UKBB;Willer_et_al_2013;UKBB;Willer_et_al_2013;UKBB;UKBB;UKBB;UKBB;UKBB;UKBB;UKBB;UKBB;UKBB;UKBB;Willer_et_al_2013;UKBB;Willer_et_al_2013;UKBB;UKBB;UKBB;UKBB;UKBB;UKBB;UKBB;UKBB;Willer_et_al_2013;UKBB;Willer_et_al_2013;UKBB;UKBB;UKBB;UKBB;	6:161005610;6:160997118	rs55730499;rs74617384	160543103;160671406;160589086;160589086;161005610;160693107;160997118;160997118;160997118;160961137;160681393;160961137;160681393;160564476;160564476;160679656;160679656;160564476;160961137;160637239;160575202;160637239;160681393;160575202;160557643;160828142;161019866;160557643;160681393;160575202;160828142;161019866;160828142;161004972;161019866;160557643;160961137;161004972;160564476;160564476;160997118;160519228;160681393;160519228;160921969;160575202;160581502;160581502;160578069;160575202;160831796;160519228;160578069;161017363;160921969;160622637;160874032;160679400;160748465;160578069;160831796;161017363;160581502;160622637;160831796;160679400;160525287;160847571;160779213;160525287;160646222;160779213;160847571;160921969;161006172;161017363;160679400;160557643;160525287;161006172;160962370;160748465;161349326;160962370;161006172;161004972;161004972;160997118;160921969;161170855;160921969;160646222;160525287;160997118;161349326;160874032;160525287;160847571;161011137;160611465;160595233;160962370;	rs41265930;rs11751347;rs10455872;rs10455872;rs55730499;rs3119311;rs74617384;rs74617384;rs74617384;rs3798220;rs3127573;rs3798220;rs3127573;rs662138;rs662138;rs8177505;rs8177505;rs662138;rs3798220;rs596881;rs3798164;rs596881;rs3127573;rs3798164;rs2282143;rs3918291;rs6926458;rs2282143;rs3127573;rs3798164;rs3918291;rs6926458;rs3918291;rs77009508;rs6926458;rs2282143;rs3798220;rs77009508;rs662138;rs662138;rs74617384;rs78423775;rs3127573;rs78423775;rs41267805;rs3798164;rs4646283;rs4646283;rs146534110;rs3798164;rs151135411;rs78423775;rs146534110;rs73596816;rs41267805;rs476235;rs112376176;rs624249;rs2504959;rs146534110;rs151135411;rs73596816;rs4646283;rs476235;rs151135411;rs624249;rs2297372;rs117446263;rs79907881;rs2297372;rs3798158;rs79907881;rs117446263;rs41267805;rs41272110;rs73596816;rs624249;rs2282143;rs2297372;rs41272110;rs116089584;rs2504959;rs7756550;rs116089584;rs41272110;rs77009508;rs77009508;rs74617384;rs41267805;rs79570361;rs41267805;rs3798158;rs2297372;rs74617384;rs7756550;rs112376176;rs2297372;rs117446263;rs117935574;rs79370442;rs13209686;rs116089584;	Triglycerides;HDL_cholesterol;Total_cholesterol_levels;LDL_cholesterol;SM_C16:0;Creatinine;LDL_cholesterol;Apolipoprotein_B;Cholesterol;LDL_cholesterol;Creatinine;Apolipoprotein_B;eGFR;LDL_cholesterol;Apolipoprotein_B;Creatinine;eGFR;Cholesterol;Cholesterol;Creatinine;LDL_cholesterol;eGFR;Apolipoprotein_B;Apolipoprotein_B;LDL_cholesterol;LDL_cholesterol;LDL_cholesterol;Apolipoprotein_B;LDL_cholesterol;Cholesterol;Cholesterol;Apolipoprotein_B;Apolipoprotein_B;HDL_cholesterol;Cholesterol;Cholesterol;Triglycerides;Triglycerides;Creatinine;eGFR;Triglycerides;LDL_cholesterol;Cholesterol;Apolipoprotein_B;Cholesterol;Creatinine;Apolipoprotein_B;LDL_cholesterol;LDL_cholesterol;eGFR;LDL_cholesterol;Cholesterol;Cholesterol;LDL_cholesterol;HDL_cholesterol;Creatinine;Triglycerides;LDL_cholesterol;Apolipoprotein_B;Apolipoprotein_B;Cholesterol;Apolipoprotein_B;Cholesterol;eGFR;Apolipoprotein_B;Apolipoprotein_B;Apolipoprotein_B;Apolipoprotein_B;Creatinine;LDL_cholesterol;HDL_cholesterol;eGFR;LDL_cholesterol;LDL_cholesterol;Triglycerides;Cholesterol;Cholesterol;Triglycerides;Cholesterol;HDL_cholesterol;Cholesterol;LDL_cholesterol;Cholesterol;LDL_cholesterol;Albumin;Apolipoprotein_A;Cholesterol;Creatinine;Apolipoprotein_B;Triglycerides;Apolipoprotein_A;Cholesterol;eGFR;eGFR;LDL_cholesterol;HDL_cholesterol;Creatinine;Cholesterol;Creatinine;Creatinine;Triglycerides;Apolipoprotein_B;	Klarin_et_al.;Klarin_et_al.;Klarin_et_al.;Klarin_et_al.;Lotta_et_al.;Lotta_et_al.;Sinnott-Armstrong_et_al.;Sinnott-Armstrong_et_al.;Sinnott-Armstrong_et_al.;Sinnott-Armstrong_et_al.;Sinnott-Armstrong_et_al.;Sinnott-Armstrong_et_al.;Sinnott-Armstrong_et_al.;Sinnott-Armstrong_et_al.;Sinnott-Armstrong_et_al.;Sinnott-Armstrong_et_al.;Sinnott-Armstrong_et_al.;Sinnott-Armstrong_et_al.;Sinnott-Armstrong_et_al.;Sinnott-Armstrong_et_al.;Sinnott-Armstrong_et_al.;Sinnott-Armstrong_et_al.;Sinnott-Armstrong_et_al.;Sinnott-Armstrong_et_al.;Sinnott-Armstrong_et_al.;Sinnott-Armstrong_et_al.;Sinnott-Armstrong_et_al.;Sinnott-Armstrong_et_al.;Sinnott-Armstrong_et_al.;Sinnott-Armstrong_et_al.;Sinnott-Armstrong_et_al.;Sinnott-Armstrong_et_al.;Sinnott-Armstrong_et_al.;Sinnott-Armstrong_et_al.;Sinnott-Armstrong_et_al.;Sinnott-Armstrong_et_al.;Sinnott-Armstrong_et_al.;Sinnott-Armstrong_et_al.;Sinnott-Armstrong_et_al.;Sinnott-Armstrong_et_al.;Sinnott-Armstrong_et_al.;Sinnott-Armstrong_et_al.;Sinnott-Armstrong_et_al.;Sinnott-Armstrong_et_al.;Sinnott-Armstrong_et_al.;Sinnott-Armstrong_et_al.;Sinnott-Armstrong_et_al.;Sinnott-Armstrong_et_al.;Sinnott-Armstrong_et_al.;Sinnott-Armstrong_et_al.;Sinnott-Armstrong_et_al.;Sinnott-Armstrong_et_al.;Sinnott-Armstrong_et_al.;Sinnott-Armstrong_et_al.;Sinnott-Armstrong_et_al.;Sinnott-Armstrong_et_al.;Sinnott-Armstrong_et_al.;Sinnott-Armstrong_et_al.;Sinnott-Armstrong_et_al.;Sinnott-Armstrong_et_al.;Sinnott-Armstrong_et_al.;Sinnott-Armstrong_et_al.;Sinnott-Armstrong_et_al.;Sinnott-Armstrong_et_al.;Sinnott-Armstrong_et_al.;Sinnott-Armstrong_et_al.;Sinnott-Armstrong_et_al.;Sinnott-Armstrong_et_al.;Sinnott-Armstrong_et_al.;Sinnott-Armstrong_et_al.;Sinnott-Armstrong_et_al.;Sinnott-Armstrong_et_al.;Sinnott-Armstrong_et_al.;Sinnott-Armstrong_et_al.;Sinnott-Armstrong_et_al.;Sinnott-Armstrong_et_al.;Sinnott-Armstrong_et_al.;Sinnott-Armstrong_et_al.;Sinnott-Armstrong_et_al.;Sinnott-Armstrong_et_al.;Sinnott-Armstrong_et_al.;Sinnott-Armstrong_et_al.;Sinnott-Armstrong_et_al.;Sinnott-Armstrong_et_al.;Sinnott-Armstrong_et_al.;Sinnott-Armstrong_et_al.;Sinnott-Armstrong_et_al.;Sinnott-Armstrong_et_al.;Sinnott-Armstrong_et_al.;Sinnott-Armstrong_et_al.;Sinnott-Armstrong_et_al.;Sinnott-Armstrong_et_al.;Sinnott-Armstrong_et_al.;Sinnott-Armstrong_et_al.;Sinnott-Armstrong_et_al.;Sinnott-Armstrong_et_al.;Sinnott-Armstrong_et_al.;Sinnott-Armstrong_et_al.;Sinnott-Armstrong_et_al.;Sinnott-Armstrong_et_al.;Sinnott-Armstrong_et_al.;Sinnott-Armstrong_et_al.;
6_18	6	159742487	161943939	IDL-FC_percent	161010118	6:161010118:A:G	rs10455872	a	g	0.9297	-0.14349	0.00828892	3.878e-67	66.41	33	2.323e-07	No	LPA	LPA	Biology	118	CLA;DAG;FALen;FAw6byFA;GlycA;HDL-TG;IDL-FC;IDL-FC_percent;IDL-PL_percent;IDL-TG_percent;Ile;LAbyFA;LDL-C;L-HDL-CE_percent;L-HDL-FC;L-HDL-FC_percent;L-HDL-PL_percent;L-LDL-C_percent;L-LDL-FC;L-LDL-FC_percent;L-LDL-PL_percent;L-VLDL-C;L-VLDL-CE;L-VLDL-CE_percent;L-VLDL-FC;L-VLDL-FC_percent;L-VLDL-L;L-VLDL-P;L-VLDL-PL;L-VLDL-TG;M-HDL-C_percent;M-HDL-FC_percent;M-HDL-TG;M-HDL-TG_percent;M-LDL-C;M-LDL-CE;M-LDL-CE_percent;M-LDL-C_percent;M-LDL-PL_percent;MUFA;MUFAbyFA;M-VLDL-C;M-VLDL-CE;M-VLDL-CE_percent;M-VLDL-C_percent;M-VLDL-FC;M-VLDL-FC_percent;M-VLDL-L;M-VLDL-P;M-VLDL-PL;M-VLDL-PL_percent;M-VLDL-TG;M-VLDL-TG_percent;PUFAbyFA;Serum-TG;SFA;S-HDL-C;S-HDL-CE;S-HDL-CE_percent;S-HDL-C_percent;S-HDL-FC_percent;S-HDL-PL_percent;S-HDL-TG;S-HDL-TG_percent;S-LDL-C;S-LDL-CE;S-LDL-CE_percent;S-LDL-C_percent;S-LDL-FC_percent;S-LDL-PL_percent;S-LDL-TG_percent;S-VLDL-CE_percent;S-VLDL-C_percent;S-VLDL-FC;S-VLDL-FC_percent;S-VLDL-L;S-VLDL-P;S-VLDL-PL;S-VLDL-PL_percent;S-VLDL-TG;S-VLDL-TG_percent;TGbyPG;TotFA;UnsatDeg;VLDL-C;VLDL-D;VLDL-TG;XL-HDL-CE_percent;XL-HDL-C_percent;XL-HDL-FC_percent;XL-HDL-PL_percent;XL-HDL-TG;XL-HDL-TG_percent;XL-VLDL-C;XL-VLDL-CE;XL-VLDL-CE_percent;XL-VLDL-C_percent;XL-VLDL-FC;XL-VLDL-L;XL-VLDL-P;XL-VLDL-PL;XL-VLDL-TG;XL-VLDL-TG_percent;XS-VLDL-FC_percent;XS-VLDL-PL_percent;XS-VLDL-TG;XS-VLDL-TG_percent;XXL-VLDL-C;XXL-VLDL-CE;XXL-VLDL-CE_percent;XXL-VLDL-C_percent;XXL-VLDL-FC;XXL-VLDL-FC_percent;XXL-VLDL-L;XXL-VLDL-P;XXL-VLDL-PL;XXL-VLDL-PL_percent;XXL-VLDL-TG;	6	region_6_18_locus_1	intron_variant	NA	NA	NA	CARDIAC_ARRHYTM (p=3.35012e-08); DM_PERIPHATHERO (p=3.155e-14); E4_HYPERCHOL (p=1.59441e-13); E4_LIPOPROT (p=1.27879e-16); E4_METABOLIA (p=2.96551e-11); FG_CVD (p=1.59192e-08); FG_DOAAC (p=9.02402e-12); FG_OTHHEART (p=6.82182e-12); I9_AF (p=4.25696e-08); I9_ANGINA (p=2.51131e-36); I9_ANGIO (p=3.87258e-20); I9_ATHSCLE (p=1.30167e-11); I9_CABG (p=1.86294e-44); I9_CAVS (p=3.57849e-22); I9_CAVS_OPERATED (p=3.57849e-22); I9_CAVS_RHEU (p=1.17139e-22); I9_CHD (p=3.26287e-34); I9_CHD_NOREV (p=1.77133e-27); I9_CORATHER (p=1.49796e-43); I9_CVD_HARD (p=4.60045e-26); I9_HEARTFAIL_AND_CHD (p=2.94985e-14); I9_IHD (p=2.64911e-38); I9_ISCHHEART (p=1.47163e-36); I9_MI (p=1.14868e-28); I9_MI_STRICT (p=1.69551e-27); I9_NONRHEVALV (p=8.35411e-13); I9_OTHHEART (p=1.84035e-12); I9_PAD (p=7.40321e-09); I9_REVASC (p=1.26445e-41); I9_UAP (p=1.92664e-13); I9_VALVES (p=4.99229e-16); I9_VHD (p=4.5941e-16); RX_STATIN (p=1.35988e-56); Z21_PRESENCE_CARDIAC_VASCULAR_IMPLANTNTS_GRAFTS (p=1.63644e-20);	Coronary artery disease (CARDIoGRAM 2011); Coronary artery disease (CARDIoGRAMplusC4D 2015); Myocardial infarction (CARDIoGRAMplusC4D 2015); Aortic valve calcification (CHARGE 2013); Low density lipoprotein (GLGC 2013); Low density lipoprotein (GLGC 2010); Total cholesterol (GLGC 2013); Total cholesterol (GLGC 2010); APOB apolipoprotein B (Hopewell 2012); APOB apolipoprotein B response after 40mg daily simvastatin treatment (Hopewell 2012); Aortic valve and mitral annular calcium (CHARGE 2013); Aortic valve calcium (CHARGE 2013); Coronary artery disease (Clarke 2009); Coronary artery disease (Visscher 2011); LDL cholesterol (GLGC 2010); LDL cholesterol (Musunuru 2012); LDL cholesterol (Asselbergs 2012); LDL cholesterol female (Musunuru 2012); LDL cholesterol response after 40mg daily simvastatin treatment (Hopewell 2012); LDL cholesterol response to statins (Deshmukh HA 2012); LDL cholesterol response to statins absolute change in LDL cholesterol (Chasman DI 2012); LDL cholesterol response to statins first post treatment LDL cholesterol (Deshmukh HA 2012); LDL cholesterol response to statins fractional change in LDL cholesterol (Chasman DI 2012); LDL cholesterol response to statins residuals of the measure of absolute change in LDL cholesterol (Chasman DI 2012); LDL cholesterol response to statins residuals of the measure of fractional change in LDL cholesterol (Chasman DI 2012); Lipoprotein A Lpa (Wood 2013); Plasma lipoprotein A Lpa (Clarke 2009); Plasma lipoprotein A Lpa (Zabaneh 2011); Plasma lipoprotein A Lpa in Type 2 diabetes (Qi Q 2011); Rosuvastatin induced change in lipoprotein associated phospholipase A2 activity Lp2 (Chu AY 2012); Total cholesterol (GLGC 2010); Total cholesterol (Asselbergs 2012); Aortic valve calcification (CHARGE 2013); Coronary artery disease (Nelson CP 2017); Coronary artery disease or ischemic stroke (Dichgans M 2013); Coronary artery disease or large artery stroke (Dichgans M 2013); Lipoprotein associated phospholipase A2 activity change in response to statin therapy (Chu AY 2012); Lipoprotein phospholipase A2 activity in cardiovascular disease (Yeo A 2017); Lp a levels (Qi Q 2011); Metabolite levels lipoprotein measures (Kettunen J 2016); Myocardial infarction (CARDIoGRAMplusC4D 2015); Response to statin therapy (Deshmukh HA 2012); Response to statin therapy LDL C (Chasman DI 2012); Response to statins LDL cholesterol change (Postmus I 2014); Acute myocardial infarction (Neale B 2017); Angina pectoris (Neale B 2017); Chronic ischaemic heart disease (Neale B 2017); Illnesses of father: heart disease (Neale B 2017); Illnesses of father: none of the above, group 1 (Neale B 2017); Illnesses of mother: heart disease (Neale B 2017); Illnesses of siblings: heart disease (Neale B 2017); Illnesses of siblings: none of the above, group 1 (Neale B 2017); Medication for cholesterol, blood pressure or diabetes: cholesterol lowering medication (Neale B 2017); Medication for cholesterol, blood pressure or diabetes: none of the above (Neale B 2017); Medication for pain relief, constipation, heartburn: aspirin (Neale B 2017); No treatment with medication for cholesterol, blood pressure, diabetes, or take exogenous hormones (Neale B 2017); Self-reported angina (Neale B 2017); Self-reported heart attack or myocardial infarction (Neale B 2017); Self-reported high cholesterol (Neale B 2017); Treatment with aspirin (Neale B 2017); Treatment with atorvastatin (Neale B 2017); Treatment with cholesterol lowering medication (Neale B 2017); Treatment with clopidogrel (Neale B 2017); Treatment with ezetimibe (Neale B 2017); Treatment with ramipril (Neale B 2017); Treatment with rosuvastatin (Neale B 2017); Treatment with simvastatin (Neale B 2017); Vascular or heart problems diagnosed by doctor: angina (Neale B 2017); Vascular or heart problems diagnosed by doctor: heart attack (Neale B 2017); Vascular or heart problems diagnosed by doctor: none of the above (Neale B 2017); Coronary artery disease (Nelson CP 2017); Low density lipoprotein (Prins B 2017); Cholesterol ldl (Chasman DI 2012); Cholesterol ldl (Deshmukh HA 2012); Lipoprotein a i supplementary concept (Qi Q 2011); Coronary artery disease (van der Harst P 2018); Coronary artery disease (van der Harst P 2018);	Concentration of chylomicrons and extremely large VLDL particles (Kettunen J 2016); Concentration of large VLDL particles (Kettunen J 2016); Concentration of very large VLDL particles (Kettunen J 2016); Free cholesterol in large VLDL (Kettunen J 2016); Phospholipids in chylomicrons and extremely large VLDL (Kettunen J 2016); Phospholipids in very large VLDL (Kettunen J 2016); Total lipids in chylomicrons and extremely large VLDL (Kettunen J 2016); Total lipids in large VLDL (Kettunen J 2016); Total lipids in very large VLDL (Kettunen J 2016); Triglycerides in chylomicrons and extremely large VLDL (Kettunen J 2016); Triglycerides in large VLDL (Kettunen J 2016); Triglycerides in very large VLDL (Kettunen J 2016); VLDL diameter (Kettunen J 2016);	rs55730499;rs10455872;rs118039278;rs10455872;rs55730499;rs74617384;rs74617384;rs186696265;rs55730499;rs10455872;rs118039278;rs118039278;rs10455872;rs118039278;rs74617384;rs10455872;rs55730499;rs10455872;rs55730499;rs74617384;rs118039278;rs118039278;rs10455872;rs55730499;rs74617384;rs55730499;rs74617384;rs74617384;	Concentration_of_very_large_VLDL_particles;Triglycerides_in_very_large_VLDL;VLDL_diameter;VLDL_diameter;VLDL_diameter;Concentration_of_chylomicrons_and_extremely_large_VLDL_particles;Total_lipids_in_chylomicrons_and_extremely_large_VLDL;VLDL_diameter;Triglycerides_in_very_large_VLDL;Concentration_of_very_large_VLDL_particles;Phospholipids_in_chylomicrons_and_extremely_large_VLDL;Concentration_of_very_large_VLDL_particles;Total_lipids_in_chylomicrons_and_extremely_large_VLDL;Total_lipids_in_chylomicrons_and_extremely_large_VLDL;Total_lipids_in_very_large_VLDL;Total_lipids_in_very_large_VLDL;Total_lipids_in_chylomicrons_and_extremely_large_VLDL;Phospholipids_in_chylomicrons_and_extremely_large_VLDL;Total_lipids_in_very_large_VLDL;VLDL_diameter;Triglycerides_in_chylomicrons_and_extremely_large_VLDL;Total_lipids_in_very_large_VLDL;Triglycerides_in_chylomicrons_and_extremely_large_VLDL;Triglycerides_in_chylomicrons_and_extremely_large_VLDL;Triglycerides_in_chylomicrons_and_extremely_large_VLDL;Phospholipids_in_chylomicrons_and_extremely_large_VLDL;Concentration_of_very_large_VLDL_particles;Phospholipids_in_chylomicrons_and_extremely_large_VLDL;	6:160963230;6:160963230;6:160963230;6:160963230;6:160985526;6:160985526;6:160985526;6:160997118;6:160997118;6:160997118;6:161005610;6:161005610;6:161005610;6:161010118;6:161010118;6:161010118;6:161010118;6:161010118;6:161089307;6:161089307;6:161089307;6:161103805;6:161103805;6:161103805;6:161108144;6:161108144;6:161108144;6:161108144;6:161108144;6:161123451;6:161123451;6:161123451;	rs11751605;rs11751605;rs11751605;rs11751605;rs118039278;rs118039278;rs118039278;rs74617384;rs74617384;rs74617384;rs55730499;rs55730499;rs55730499;rs10455872;rs10455872;rs10455872;rs10455872;rs10455872;rs56393506;rs56393506;rs56393506;rs374071816;rs374071816;rs374071816;rs2315065;rs2315065;rs2315065;rs2315065;rs2315065;rs4252185;rs4252185;rs4252185;	cholesterol;LDL;LDL_C;TC;cholesterol;LDL_C;triglyc;cholesterol;LDL_C;triglyc;cholesterol;LDL_C;triglyc;cholesterol;LDL;LDL_C;TC;triglyc;cholesterol;LDL_C;triglyc;cholesterol;LDL_C;triglyc;cholesterol;LDL;LDL_C;TC;triglyc;cholesterol;LDL_C;triglyc;	UKBB;Willer_et_al_2013;UKBB;Willer_et_al_2013;UKBB;UKBB;UKBB;UKBB;UKBB;UKBB;UKBB;UKBB;UKBB;UKBB;Willer_et_al_2013;UKBB;Willer_et_al_2013;UKBB;UKBB;UKBB;UKBB;UKBB;UKBB;UKBB;UKBB;Willer_et_al_2013;UKBB;Willer_et_al_2013;UKBB;UKBB;UKBB;UKBB;	6:161005610;6:160997118	rs55730499;rs74617384	160543103;160671406;160589086;160589086;161005610;160693107;160997118;160997118;160997118;160961137;160681393;160961137;160681393;160564476;160564476;160679656;160679656;160564476;160961137;160637239;160575202;160637239;160681393;160575202;160557643;160828142;161019866;160557643;160681393;160575202;160828142;161019866;160828142;161004972;161019866;160557643;160961137;161004972;160564476;160564476;160997118;160519228;160681393;160519228;160921969;160575202;160581502;160581502;160578069;160575202;160831796;160519228;160578069;161017363;160921969;160622637;160874032;160679400;160748465;160578069;160831796;161017363;160581502;160622637;160831796;160679400;160525287;160847571;160779213;160525287;160646222;160779213;160847571;160921969;161006172;161017363;160679400;160557643;160525287;161006172;160962370;160748465;161349326;160962370;161006172;161004972;161004972;160997118;160921969;161170855;160921969;160646222;160525287;160997118;161349326;160874032;160525287;160847571;161011137;160611465;160595233;160962370;	rs41265930;rs11751347;rs10455872;rs10455872;rs55730499;rs3119311;rs74617384;rs74617384;rs74617384;rs3798220;rs3127573;rs3798220;rs3127573;rs662138;rs662138;rs8177505;rs8177505;rs662138;rs3798220;rs596881;rs3798164;rs596881;rs3127573;rs3798164;rs2282143;rs3918291;rs6926458;rs2282143;rs3127573;rs3798164;rs3918291;rs6926458;rs3918291;rs77009508;rs6926458;rs2282143;rs3798220;rs77009508;rs662138;rs662138;rs74617384;rs78423775;rs3127573;rs78423775;rs41267805;rs3798164;rs4646283;rs4646283;rs146534110;rs3798164;rs151135411;rs78423775;rs146534110;rs73596816;rs41267805;rs476235;rs112376176;rs624249;rs2504959;rs146534110;rs151135411;rs73596816;rs4646283;rs476235;rs151135411;rs624249;rs2297372;rs117446263;rs79907881;rs2297372;rs3798158;rs79907881;rs117446263;rs41267805;rs41272110;rs73596816;rs624249;rs2282143;rs2297372;rs41272110;rs116089584;rs2504959;rs7756550;rs116089584;rs41272110;rs77009508;rs77009508;rs74617384;rs41267805;rs79570361;rs41267805;rs3798158;rs2297372;rs74617384;rs7756550;rs112376176;rs2297372;rs117446263;rs117935574;rs79370442;rs13209686;rs116089584;	Triglycerides;HDL_cholesterol;Total_cholesterol_levels;LDL_cholesterol;SM_C16:0;Creatinine;LDL_cholesterol;Apolipoprotein_B;Cholesterol;LDL_cholesterol;Creatinine;Apolipoprotein_B;eGFR;LDL_cholesterol;Apolipoprotein_B;Creatinine;eGFR;Cholesterol;Cholesterol;Creatinine;LDL_cholesterol;eGFR;Apolipoprotein_B;Apolipoprotein_B;LDL_cholesterol;LDL_cholesterol;LDL_cholesterol;Apolipoprotein_B;LDL_cholesterol;Cholesterol;Cholesterol;Apolipoprotein_B;Apolipoprotein_B;HDL_cholesterol;Cholesterol;Cholesterol;Triglycerides;Triglycerides;Creatinine;eGFR;Triglycerides;LDL_cholesterol;Cholesterol;Apolipoprotein_B;Cholesterol;Creatinine;Apolipoprotein_B;LDL_cholesterol;LDL_cholesterol;eGFR;LDL_cholesterol;Cholesterol;Cholesterol;LDL_cholesterol;HDL_cholesterol;Creatinine;Triglycerides;LDL_cholesterol;Apolipoprotein_B;Apolipoprotein_B;Cholesterol;Apolipoprotein_B;Cholesterol;eGFR;Apolipoprotein_B;Apolipoprotein_B;Apolipoprotein_B;Apolipoprotein_B;Creatinine;LDL_cholesterol;HDL_cholesterol;eGFR;LDL_cholesterol;LDL_cholesterol;Triglycerides;Cholesterol;Cholesterol;Triglycerides;Cholesterol;HDL_cholesterol;Cholesterol;LDL_cholesterol;Cholesterol;LDL_cholesterol;Albumin;Apolipoprotein_A;Cholesterol;Creatinine;Apolipoprotein_B;Triglycerides;Apolipoprotein_A;Cholesterol;eGFR;eGFR;LDL_cholesterol;HDL_cholesterol;Creatinine;Cholesterol;Creatinine;Creatinine;Triglycerides;Apolipoprotein_B;	Klarin_et_al.;Klarin_et_al.;Klarin_et_al.;Klarin_et_al.;Lotta_et_al.;Lotta_et_al.;Sinnott-Armstrong_et_al.;Sinnott-Armstrong_et_al.;Sinnott-Armstrong_et_al.;Sinnott-Armstrong_et_al.;Sinnott-Armstrong_et_al.;Sinnott-Armstrong_et_al.;Sinnott-Armstrong_et_al.;Sinnott-Armstrong_et_al.;Sinnott-Armstrong_et_al.;Sinnott-Armstrong_et_al.;Sinnott-Armstrong_et_al.;Sinnott-Armstrong_et_al.;Sinnott-Armstrong_et_al.;Sinnott-Armstrong_et_al.;Sinnott-Armstrong_et_al.;Sinnott-Armstrong_et_al.;Sinnott-Armstrong_et_al.;Sinnott-Armstrong_et_al.;Sinnott-Armstrong_et_al.;Sinnott-Armstrong_et_al.;Sinnott-Armstrong_et_al.;Sinnott-Armstrong_et_al.;Sinnott-Armstrong_et_al.;Sinnott-Armstrong_et_al.;Sinnott-Armstrong_et_al.;Sinnott-Armstrong_et_al.;Sinnott-Armstrong_et_al.;Sinnott-Armstrong_et_al.;Sinnott-Armstrong_et_al.;Sinnott-Armstrong_et_al.;Sinnott-Armstrong_et_al.;Sinnott-Armstrong_et_al.;Sinnott-Armstrong_et_al.;Sinnott-Armstrong_et_al.;Sinnott-Armstrong_et_al.;Sinnott-Armstrong_et_al.;Sinnott-Armstrong_et_al.;Sinnott-Armstrong_et_al.;Sinnott-Armstrong_et_al.;Sinnott-Armstrong_et_al.;Sinnott-Armstrong_et_al.;Sinnott-Armstrong_et_al.;Sinnott-Armstrong_et_al.;Sinnott-Armstrong_et_al.;Sinnott-Armstrong_et_al.;Sinnott-Armstrong_et_al.;Sinnott-Armstrong_et_al.;Sinnott-Armstrong_et_al.;Sinnott-Armstrong_et_al.;Sinnott-Armstrong_et_al.;Sinnott-Armstrong_et_al.;Sinnott-Armstrong_et_al.;Sinnott-Armstrong_et_al.;Sinnott-Armstrong_et_al.;Sinnott-Armstrong_et_al.;Sinnott-Armstrong_et_al.;Sinnott-Armstrong_et_al.;Sinnott-Armstrong_et_al.;Sinnott-Armstrong_et_al.;Sinnott-Armstrong_et_al.;Sinnott-Armstrong_et_al.;Sinnott-Armstrong_et_al.;Sinnott-Armstrong_et_al.;Sinnott-Armstrong_et_al.;Sinnott-Armstrong_et_al.;Sinnott-Armstrong_et_al.;Sinnott-Armstrong_et_al.;Sinnott-Armstrong_et_al.;Sinnott-Armstrong_et_al.;Sinnott-Armstrong_et_al.;Sinnott-Armstrong_et_al.;Sinnott-Armstrong_et_al.;Sinnott-Armstrong_et_al.;Sinnott-Armstrong_et_al.;Sinnott-Armstrong_et_al.;Sinnott-Armstrong_et_al.;Sinnott-Armstrong_et_al.;Sinnott-Armstrong_et_al.;Sinnott-Armstrong_et_al.;Sinnott-Armstrong_et_al.;Sinnott-Armstrong_et_al.;Sinnott-Armstrong_et_al.;Sinnott-Armstrong_et_al.;Sinnott-Armstrong_et_al.;Sinnott-Armstrong_et_al.;Sinnott-Armstrong_et_al.;Sinnott-Armstrong_et_al.;Sinnott-Armstrong_et_al.;Sinnott-Armstrong_et_al.;Sinnott-Armstrong_et_al.;Sinnott-Armstrong_et_al.;Sinnott-Armstrong_et_al.;Sinnott-Armstrong_et_al.;Sinnott-Armstrong_et_al.;Sinnott-Armstrong_et_al.;Sinnott-Armstrong_et_al.;
6_18	6	159742487	161943939	XS-VLDL-PL_percent	161010118	6:161010118:A:G	rs10455872	a	g	0.9298	-0.143144	0.00836195	1.081e-65	64.97	33	8.573e-09	No	LPA	LPA	Biology	118	CLA;DAG;FALen;FAw6byFA;GlycA;HDL-TG;IDL-FC;IDL-FC_percent;IDL-PL_percent;IDL-TG_percent;Ile;LAbyFA;LDL-C;L-HDL-CE_percent;L-HDL-FC;L-HDL-FC_percent;L-HDL-PL_percent;L-LDL-C_percent;L-LDL-FC;L-LDL-FC_percent;L-LDL-PL_percent;L-VLDL-C;L-VLDL-CE;L-VLDL-CE_percent;L-VLDL-FC;L-VLDL-FC_percent;L-VLDL-L;L-VLDL-P;L-VLDL-PL;L-VLDL-TG;M-HDL-C_percent;M-HDL-FC_percent;M-HDL-TG;M-HDL-TG_percent;M-LDL-C;M-LDL-CE;M-LDL-CE_percent;M-LDL-C_percent;M-LDL-PL_percent;MUFA;MUFAbyFA;M-VLDL-C;M-VLDL-CE;M-VLDL-CE_percent;M-VLDL-C_percent;M-VLDL-FC;M-VLDL-FC_percent;M-VLDL-L;M-VLDL-P;M-VLDL-PL;M-VLDL-PL_percent;M-VLDL-TG;M-VLDL-TG_percent;PUFAbyFA;Serum-TG;SFA;S-HDL-C;S-HDL-CE;S-HDL-CE_percent;S-HDL-C_percent;S-HDL-FC_percent;S-HDL-PL_percent;S-HDL-TG;S-HDL-TG_percent;S-LDL-C;S-LDL-CE;S-LDL-CE_percent;S-LDL-C_percent;S-LDL-FC_percent;S-LDL-PL_percent;S-LDL-TG_percent;S-VLDL-CE_percent;S-VLDL-C_percent;S-VLDL-FC;S-VLDL-FC_percent;S-VLDL-L;S-VLDL-P;S-VLDL-PL;S-VLDL-PL_percent;S-VLDL-TG;S-VLDL-TG_percent;TGbyPG;TotFA;UnsatDeg;VLDL-C;VLDL-D;VLDL-TG;XL-HDL-CE_percent;XL-HDL-C_percent;XL-HDL-FC_percent;XL-HDL-PL_percent;XL-HDL-TG;XL-HDL-TG_percent;XL-VLDL-C;XL-VLDL-CE;XL-VLDL-CE_percent;XL-VLDL-C_percent;XL-VLDL-FC;XL-VLDL-L;XL-VLDL-P;XL-VLDL-PL;XL-VLDL-TG;XL-VLDL-TG_percent;XS-VLDL-FC_percent;XS-VLDL-PL_percent;XS-VLDL-TG;XS-VLDL-TG_percent;XXL-VLDL-C;XXL-VLDL-CE;XXL-VLDL-CE_percent;XXL-VLDL-C_percent;XXL-VLDL-FC;XXL-VLDL-FC_percent;XXL-VLDL-L;XXL-VLDL-P;XXL-VLDL-PL;XXL-VLDL-PL_percent;XXL-VLDL-TG;	6	region_6_18_locus_1	intron_variant	NA	NA	NA	CARDIAC_ARRHYTM (p=3.35012e-08); DM_PERIPHATHERO (p=3.155e-14); E4_HYPERCHOL (p=1.59441e-13); E4_LIPOPROT (p=1.27879e-16); E4_METABOLIA (p=2.96551e-11); FG_CVD (p=1.59192e-08); FG_DOAAC (p=9.02402e-12); FG_OTHHEART (p=6.82182e-12); I9_AF (p=4.25696e-08); I9_ANGINA (p=2.51131e-36); I9_ANGIO (p=3.87258e-20); I9_ATHSCLE (p=1.30167e-11); I9_CABG (p=1.86294e-44); I9_CAVS (p=3.57849e-22); I9_CAVS_OPERATED (p=3.57849e-22); I9_CAVS_RHEU (p=1.17139e-22); I9_CHD (p=3.26287e-34); I9_CHD_NOREV (p=1.77133e-27); I9_CORATHER (p=1.49796e-43); I9_CVD_HARD (p=4.60045e-26); I9_HEARTFAIL_AND_CHD (p=2.94985e-14); I9_IHD (p=2.64911e-38); I9_ISCHHEART (p=1.47163e-36); I9_MI (p=1.14868e-28); I9_MI_STRICT (p=1.69551e-27); I9_NONRHEVALV (p=8.35411e-13); I9_OTHHEART (p=1.84035e-12); I9_PAD (p=7.40321e-09); I9_REVASC (p=1.26445e-41); I9_UAP (p=1.92664e-13); I9_VALVES (p=4.99229e-16); I9_VHD (p=4.5941e-16); RX_STATIN (p=1.35988e-56); Z21_PRESENCE_CARDIAC_VASCULAR_IMPLANTNTS_GRAFTS (p=1.63644e-20);	Coronary artery disease (CARDIoGRAM 2011); Coronary artery disease (CARDIoGRAMplusC4D 2015); Myocardial infarction (CARDIoGRAMplusC4D 2015); Aortic valve calcification (CHARGE 2013); Low density lipoprotein (GLGC 2013); Low density lipoprotein (GLGC 2010); Total cholesterol (GLGC 2013); Total cholesterol (GLGC 2010); APOB apolipoprotein B (Hopewell 2012); APOB apolipoprotein B response after 40mg daily simvastatin treatment (Hopewell 2012); Aortic valve and mitral annular calcium (CHARGE 2013); Aortic valve calcium (CHARGE 2013); Coronary artery disease (Clarke 2009); Coronary artery disease (Visscher 2011); LDL cholesterol (GLGC 2010); LDL cholesterol (Musunuru 2012); LDL cholesterol (Asselbergs 2012); LDL cholesterol female (Musunuru 2012); LDL cholesterol response after 40mg daily simvastatin treatment (Hopewell 2012); LDL cholesterol response to statins (Deshmukh HA 2012); LDL cholesterol response to statins absolute change in LDL cholesterol (Chasman DI 2012); LDL cholesterol response to statins first post treatment LDL cholesterol (Deshmukh HA 2012); LDL cholesterol response to statins fractional change in LDL cholesterol (Chasman DI 2012); LDL cholesterol response to statins residuals of the measure of absolute change in LDL cholesterol (Chasman DI 2012); LDL cholesterol response to statins residuals of the measure of fractional change in LDL cholesterol (Chasman DI 2012); Lipoprotein A Lpa (Wood 2013); Plasma lipoprotein A Lpa (Clarke 2009); Plasma lipoprotein A Lpa (Zabaneh 2011); Plasma lipoprotein A Lpa in Type 2 diabetes (Qi Q 2011); Rosuvastatin induced change in lipoprotein associated phospholipase A2 activity Lp2 (Chu AY 2012); Total cholesterol (GLGC 2010); Total cholesterol (Asselbergs 2012); Aortic valve calcification (CHARGE 2013); Coronary artery disease (Nelson CP 2017); Coronary artery disease or ischemic stroke (Dichgans M 2013); Coronary artery disease or large artery stroke (Dichgans M 2013); Lipoprotein associated phospholipase A2 activity change in response to statin therapy (Chu AY 2012); Lipoprotein phospholipase A2 activity in cardiovascular disease (Yeo A 2017); Lp a levels (Qi Q 2011); Metabolite levels lipoprotein measures (Kettunen J 2016); Myocardial infarction (CARDIoGRAMplusC4D 2015); Response to statin therapy (Deshmukh HA 2012); Response to statin therapy LDL C (Chasman DI 2012); Response to statins LDL cholesterol change (Postmus I 2014); Acute myocardial infarction (Neale B 2017); Angina pectoris (Neale B 2017); Chronic ischaemic heart disease (Neale B 2017); Illnesses of father: heart disease (Neale B 2017); Illnesses of father: none of the above, group 1 (Neale B 2017); Illnesses of mother: heart disease (Neale B 2017); Illnesses of siblings: heart disease (Neale B 2017); Illnesses of siblings: none of the above, group 1 (Neale B 2017); Medication for cholesterol, blood pressure or diabetes: cholesterol lowering medication (Neale B 2017); Medication for cholesterol, blood pressure or diabetes: none of the above (Neale B 2017); Medication for pain relief, constipation, heartburn: aspirin (Neale B 2017); No treatment with medication for cholesterol, blood pressure, diabetes, or take exogenous hormones (Neale B 2017); Self-reported angina (Neale B 2017); Self-reported heart attack or myocardial infarction (Neale B 2017); Self-reported high cholesterol (Neale B 2017); Treatment with aspirin (Neale B 2017); Treatment with atorvastatin (Neale B 2017); Treatment with cholesterol lowering medication (Neale B 2017); Treatment with clopidogrel (Neale B 2017); Treatment with ezetimibe (Neale B 2017); Treatment with ramipril (Neale B 2017); Treatment with rosuvastatin (Neale B 2017); Treatment with simvastatin (Neale B 2017); Vascular or heart problems diagnosed by doctor: angina (Neale B 2017); Vascular or heart problems diagnosed by doctor: heart attack (Neale B 2017); Vascular or heart problems diagnosed by doctor: none of the above (Neale B 2017); Coronary artery disease (Nelson CP 2017); Low density lipoprotein (Prins B 2017); Cholesterol ldl (Chasman DI 2012); Cholesterol ldl (Deshmukh HA 2012); Lipoprotein a i supplementary concept (Qi Q 2011); Coronary artery disease (van der Harst P 2018); Coronary artery disease (van der Harst P 2018);	Concentration of chylomicrons and extremely large VLDL particles (Kettunen J 2016); Concentration of large VLDL particles (Kettunen J 2016); Concentration of very large VLDL particles (Kettunen J 2016); Free cholesterol in large VLDL (Kettunen J 2016); Phospholipids in chylomicrons and extremely large VLDL (Kettunen J 2016); Phospholipids in very large VLDL (Kettunen J 2016); Total lipids in chylomicrons and extremely large VLDL (Kettunen J 2016); Total lipids in large VLDL (Kettunen J 2016); Total lipids in very large VLDL (Kettunen J 2016); Triglycerides in chylomicrons and extremely large VLDL (Kettunen J 2016); Triglycerides in large VLDL (Kettunen J 2016); Triglycerides in very large VLDL (Kettunen J 2016); VLDL diameter (Kettunen J 2016);	rs55730499;rs10455872;rs118039278;rs10455872;rs55730499;rs74617384;rs74617384;rs186696265;rs55730499;rs10455872;rs118039278;rs118039278;rs10455872;rs118039278;rs74617384;rs10455872;rs55730499;rs10455872;rs55730499;rs74617384;rs118039278;rs118039278;rs10455872;rs55730499;rs74617384;rs55730499;rs74617384;rs74617384;	Concentration_of_very_large_VLDL_particles;Triglycerides_in_very_large_VLDL;VLDL_diameter;VLDL_diameter;VLDL_diameter;Concentration_of_chylomicrons_and_extremely_large_VLDL_particles;Total_lipids_in_chylomicrons_and_extremely_large_VLDL;VLDL_diameter;Triglycerides_in_very_large_VLDL;Concentration_of_very_large_VLDL_particles;Phospholipids_in_chylomicrons_and_extremely_large_VLDL;Concentration_of_very_large_VLDL_particles;Total_lipids_in_chylomicrons_and_extremely_large_VLDL;Total_lipids_in_chylomicrons_and_extremely_large_VLDL;Total_lipids_in_very_large_VLDL;Total_lipids_in_very_large_VLDL;Total_lipids_in_chylomicrons_and_extremely_large_VLDL;Phospholipids_in_chylomicrons_and_extremely_large_VLDL;Total_lipids_in_very_large_VLDL;VLDL_diameter;Triglycerides_in_chylomicrons_and_extremely_large_VLDL;Total_lipids_in_very_large_VLDL;Triglycerides_in_chylomicrons_and_extremely_large_VLDL;Triglycerides_in_chylomicrons_and_extremely_large_VLDL;Triglycerides_in_chylomicrons_and_extremely_large_VLDL;Phospholipids_in_chylomicrons_and_extremely_large_VLDL;Concentration_of_very_large_VLDL_particles;Phospholipids_in_chylomicrons_and_extremely_large_VLDL;	6:160963230;6:160963230;6:160963230;6:160963230;6:160985526;6:160985526;6:160985526;6:160997118;6:160997118;6:160997118;6:161005610;6:161005610;6:161005610;6:161010118;6:161010118;6:161010118;6:161010118;6:161010118;6:161089307;6:161089307;6:161089307;6:161103805;6:161103805;6:161103805;6:161108144;6:161108144;6:161108144;6:161108144;6:161108144;6:161123451;6:161123451;6:161123451;	rs11751605;rs11751605;rs11751605;rs11751605;rs118039278;rs118039278;rs118039278;rs74617384;rs74617384;rs74617384;rs55730499;rs55730499;rs55730499;rs10455872;rs10455872;rs10455872;rs10455872;rs10455872;rs56393506;rs56393506;rs56393506;rs374071816;rs374071816;rs374071816;rs2315065;rs2315065;rs2315065;rs2315065;rs2315065;rs4252185;rs4252185;rs4252185;	cholesterol;LDL;LDL_C;TC;cholesterol;LDL_C;triglyc;cholesterol;LDL_C;triglyc;cholesterol;LDL_C;triglyc;cholesterol;LDL;LDL_C;TC;triglyc;cholesterol;LDL_C;triglyc;cholesterol;LDL_C;triglyc;cholesterol;LDL;LDL_C;TC;triglyc;cholesterol;LDL_C;triglyc;	UKBB;Willer_et_al_2013;UKBB;Willer_et_al_2013;UKBB;UKBB;UKBB;UKBB;UKBB;UKBB;UKBB;UKBB;UKBB;UKBB;Willer_et_al_2013;UKBB;Willer_et_al_2013;UKBB;UKBB;UKBB;UKBB;UKBB;UKBB;UKBB;UKBB;Willer_et_al_2013;UKBB;Willer_et_al_2013;UKBB;UKBB;UKBB;UKBB;	6:161005610;6:160997118	rs55730499;rs74617384	160543103;160671406;160589086;160589086;161005610;160693107;160997118;160997118;160997118;160961137;160681393;160961137;160681393;160564476;160564476;160679656;160679656;160564476;160961137;160637239;160575202;160637239;160681393;160575202;160557643;160828142;161019866;160557643;160681393;160575202;160828142;161019866;160828142;161004972;161019866;160557643;160961137;161004972;160564476;160564476;160997118;160519228;160681393;160519228;160921969;160575202;160581502;160581502;160578069;160575202;160831796;160519228;160578069;161017363;160921969;160622637;160874032;160679400;160748465;160578069;160831796;161017363;160581502;160622637;160831796;160679400;160525287;160847571;160779213;160525287;160646222;160779213;160847571;160921969;161006172;161017363;160679400;160557643;160525287;161006172;160962370;160748465;161349326;160962370;161006172;161004972;161004972;160997118;160921969;161170855;160921969;160646222;160525287;160997118;161349326;160874032;160525287;160847571;161011137;160611465;160595233;160962370;	rs41265930;rs11751347;rs10455872;rs10455872;rs55730499;rs3119311;rs74617384;rs74617384;rs74617384;rs3798220;rs3127573;rs3798220;rs3127573;rs662138;rs662138;rs8177505;rs8177505;rs662138;rs3798220;rs596881;rs3798164;rs596881;rs3127573;rs3798164;rs2282143;rs3918291;rs6926458;rs2282143;rs3127573;rs3798164;rs3918291;rs6926458;rs3918291;rs77009508;rs6926458;rs2282143;rs3798220;rs77009508;rs662138;rs662138;rs74617384;rs78423775;rs3127573;rs78423775;rs41267805;rs3798164;rs4646283;rs4646283;rs146534110;rs3798164;rs151135411;rs78423775;rs146534110;rs73596816;rs41267805;rs476235;rs112376176;rs624249;rs2504959;rs146534110;rs151135411;rs73596816;rs4646283;rs476235;rs151135411;rs624249;rs2297372;rs117446263;rs79907881;rs2297372;rs3798158;rs79907881;rs117446263;rs41267805;rs41272110;rs73596816;rs624249;rs2282143;rs2297372;rs41272110;rs116089584;rs2504959;rs7756550;rs116089584;rs41272110;rs77009508;rs77009508;rs74617384;rs41267805;rs79570361;rs41267805;rs3798158;rs2297372;rs74617384;rs7756550;rs112376176;rs2297372;rs117446263;rs117935574;rs79370442;rs13209686;rs116089584;	Triglycerides;HDL_cholesterol;Total_cholesterol_levels;LDL_cholesterol;SM_C16:0;Creatinine;LDL_cholesterol;Apolipoprotein_B;Cholesterol;LDL_cholesterol;Creatinine;Apolipoprotein_B;eGFR;LDL_cholesterol;Apolipoprotein_B;Creatinine;eGFR;Cholesterol;Cholesterol;Creatinine;LDL_cholesterol;eGFR;Apolipoprotein_B;Apolipoprotein_B;LDL_cholesterol;LDL_cholesterol;LDL_cholesterol;Apolipoprotein_B;LDL_cholesterol;Cholesterol;Cholesterol;Apolipoprotein_B;Apolipoprotein_B;HDL_cholesterol;Cholesterol;Cholesterol;Triglycerides;Triglycerides;Creatinine;eGFR;Triglycerides;LDL_cholesterol;Cholesterol;Apolipoprotein_B;Cholesterol;Creatinine;Apolipoprotein_B;LDL_cholesterol;LDL_cholesterol;eGFR;LDL_cholesterol;Cholesterol;Cholesterol;LDL_cholesterol;HDL_cholesterol;Creatinine;Triglycerides;LDL_cholesterol;Apolipoprotein_B;Apolipoprotein_B;Cholesterol;Apolipoprotein_B;Cholesterol;eGFR;Apolipoprotein_B;Apolipoprotein_B;Apolipoprotein_B;Apolipoprotein_B;Creatinine;LDL_cholesterol;HDL_cholesterol;eGFR;LDL_cholesterol;LDL_cholesterol;Triglycerides;Cholesterol;Cholesterol;Triglycerides;Cholesterol;HDL_cholesterol;Cholesterol;LDL_cholesterol;Cholesterol;LDL_cholesterol;Albumin;Apolipoprotein_A;Cholesterol;Creatinine;Apolipoprotein_B;Triglycerides;Apolipoprotein_A;Cholesterol;eGFR;eGFR;LDL_cholesterol;HDL_cholesterol;Creatinine;Cholesterol;Creatinine;Creatinine;Triglycerides;Apolipoprotein_B;	Klarin_et_al.;Klarin_et_al.;Klarin_et_al.;Klarin_et_al.;Lotta_et_al.;Lotta_et_al.;Sinnott-Armstrong_et_al.;Sinnott-Armstrong_et_al.;Sinnott-Armstrong_et_al.;Sinnott-Armstrong_et_al.;Sinnott-Armstrong_et_al.;Sinnott-Armstrong_et_al.;Sinnott-Armstrong_et_al.;Sinnott-Armstrong_et_al.;Sinnott-Armstrong_et_al.;Sinnott-Armstrong_et_al.;Sinnott-Armstrong_et_al.;Sinnott-Armstrong_et_al.;Sinnott-Armstrong_et_al.;Sinnott-Armstrong_et_al.;Sinnott-Armstrong_et_al.;Sinnott-Armstrong_et_al.;Sinnott-Armstrong_et_al.;Sinnott-Armstrong_et_al.;Sinnott-Armstrong_et_al.;Sinnott-Armstrong_et_al.;Sinnott-Armstrong_et_al.;Sinnott-Armstrong_et_al.;Sinnott-Armstrong_et_al.;Sinnott-Armstrong_et_al.;Sinnott-Armstrong_et_al.;Sinnott-Armstrong_et_al.;Sinnott-Armstrong_et_al.;Sinnott-Armstrong_et_al.;Sinnott-Armstrong_et_al.;Sinnott-Armstrong_et_al.;Sinnott-Armstrong_et_al.;Sinnott-Armstrong_et_al.;Sinnott-Armstrong_et_al.;Sinnott-Armstrong_et_al.;Sinnott-Armstrong_et_al.;Sinnott-Armstrong_et_al.;Sinnott-Armstrong_et_al.;Sinnott-Armstrong_et_al.;Sinnott-Armstrong_et_al.;Sinnott-Armstrong_et_al.;Sinnott-Armstrong_et_al.;Sinnott-Armstrong_et_al.;Sinnott-Armstrong_et_al.;Sinnott-Armstrong_et_al.;Sinnott-Armstrong_et_al.;Sinnott-Armstrong_et_al.;Sinnott-Armstrong_et_al.;Sinnott-Armstrong_et_al.;Sinnott-Armstrong_et_al.;Sinnott-Armstrong_et_al.;Sinnott-Armstrong_et_al.;Sinnott-Armstrong_et_al.;Sinnott-Armstrong_et_al.;Sinnott-Armstrong_et_al.;Sinnott-Armstrong_et_al.;Sinnott-Armstrong_et_al.;Sinnott-Armstrong_et_al.;Sinnott-Armstrong_et_al.;Sinnott-Armstrong_et_al.;Sinnott-Armstrong_et_al.;Sinnott-Armstrong_et_al.;Sinnott-Armstrong_et_al.;Sinnott-Armstrong_et_al.;Sinnott-Armstrong_et_al.;Sinnott-Armstrong_et_al.;Sinnott-Armstrong_et_al.;Sinnott-Armstrong_et_al.;Sinnott-Armstrong_et_al.;Sinnott-Armstrong_et_al.;Sinnott-Armstrong_et_al.;Sinnott-Armstrong_et_al.;Sinnott-Armstrong_et_al.;Sinnott-Armstrong_et_al.;Sinnott-Armstrong_et_al.;Sinnott-Armstrong_et_al.;Sinnott-Armstrong_et_al.;Sinnott-Armstrong_et_al.;Sinnott-Armstrong_et_al.;Sinnott-Armstrong_et_al.;Sinnott-Armstrong_et_al.;Sinnott-Armstrong_et_al.;Sinnott-Armstrong_et_al.;Sinnott-Armstrong_et_al.;Sinnott-Armstrong_et_al.;Sinnott-Armstrong_et_al.;Sinnott-Armstrong_et_al.;Sinnott-Armstrong_et_al.;Sinnott-Armstrong_et_al.;Sinnott-Armstrong_et_al.;Sinnott-Armstrong_et_al.;Sinnott-Armstrong_et_al.;Sinnott-Armstrong_et_al.;Sinnott-Armstrong_et_al.;Sinnott-Armstrong_et_al.;Sinnott-Armstrong_et_al.;Sinnott-Armstrong_et_al.;
6_18	6	159742487	161943939	M-VLDL-P	161010118	6:161010118:A:G	rs10455872	a	g	0.9298	0.144755	0.00852195	1.04e-64	63.98	32	1.061e-15	No	LPA	LPA	Biology	118	CLA;DAG;FALen;FAw6byFA;GlycA;HDL-TG;IDL-FC;IDL-FC_percent;IDL-PL_percent;IDL-TG_percent;Ile;LAbyFA;LDL-C;L-HDL-CE_percent;L-HDL-FC;L-HDL-FC_percent;L-HDL-PL_percent;L-LDL-C_percent;L-LDL-FC;L-LDL-FC_percent;L-LDL-PL_percent;L-VLDL-C;L-VLDL-CE;L-VLDL-CE_percent;L-VLDL-FC;L-VLDL-FC_percent;L-VLDL-L;L-VLDL-P;L-VLDL-PL;L-VLDL-TG;M-HDL-C_percent;M-HDL-FC_percent;M-HDL-TG;M-HDL-TG_percent;M-LDL-C;M-LDL-CE;M-LDL-CE_percent;M-LDL-C_percent;M-LDL-PL_percent;MUFA;MUFAbyFA;M-VLDL-C;M-VLDL-CE;M-VLDL-CE_percent;M-VLDL-C_percent;M-VLDL-FC;M-VLDL-FC_percent;M-VLDL-L;M-VLDL-P;M-VLDL-PL;M-VLDL-PL_percent;M-VLDL-TG;M-VLDL-TG_percent;PUFAbyFA;Serum-TG;SFA;S-HDL-C;S-HDL-CE;S-HDL-CE_percent;S-HDL-C_percent;S-HDL-FC_percent;S-HDL-PL_percent;S-HDL-TG;S-HDL-TG_percent;S-LDL-C;S-LDL-CE;S-LDL-CE_percent;S-LDL-C_percent;S-LDL-FC_percent;S-LDL-PL_percent;S-LDL-TG_percent;S-VLDL-CE_percent;S-VLDL-C_percent;S-VLDL-FC;S-VLDL-FC_percent;S-VLDL-L;S-VLDL-P;S-VLDL-PL;S-VLDL-PL_percent;S-VLDL-TG;S-VLDL-TG_percent;TGbyPG;TotFA;UnsatDeg;VLDL-C;VLDL-D;VLDL-TG;XL-HDL-CE_percent;XL-HDL-C_percent;XL-HDL-FC_percent;XL-HDL-PL_percent;XL-HDL-TG;XL-HDL-TG_percent;XL-VLDL-C;XL-VLDL-CE;XL-VLDL-CE_percent;XL-VLDL-C_percent;XL-VLDL-FC;XL-VLDL-L;XL-VLDL-P;XL-VLDL-PL;XL-VLDL-TG;XL-VLDL-TG_percent;XS-VLDL-FC_percent;XS-VLDL-PL_percent;XS-VLDL-TG;XS-VLDL-TG_percent;XXL-VLDL-C;XXL-VLDL-CE;XXL-VLDL-CE_percent;XXL-VLDL-C_percent;XXL-VLDL-FC;XXL-VLDL-FC_percent;XXL-VLDL-L;XXL-VLDL-P;XXL-VLDL-PL;XXL-VLDL-PL_percent;XXL-VLDL-TG;	6	region_6_18_locus_1	intron_variant	NA	NA	NA	CARDIAC_ARRHYTM (p=3.35012e-08); DM_PERIPHATHERO (p=3.155e-14); E4_HYPERCHOL (p=1.59441e-13); E4_LIPOPROT (p=1.27879e-16); E4_METABOLIA (p=2.96551e-11); FG_CVD (p=1.59192e-08); FG_DOAAC (p=9.02402e-12); FG_OTHHEART (p=6.82182e-12); I9_AF (p=4.25696e-08); I9_ANGINA (p=2.51131e-36); I9_ANGIO (p=3.87258e-20); I9_ATHSCLE (p=1.30167e-11); I9_CABG (p=1.86294e-44); I9_CAVS (p=3.57849e-22); I9_CAVS_OPERATED (p=3.57849e-22); I9_CAVS_RHEU (p=1.17139e-22); I9_CHD (p=3.26287e-34); I9_CHD_NOREV (p=1.77133e-27); I9_CORATHER (p=1.49796e-43); I9_CVD_HARD (p=4.60045e-26); I9_HEARTFAIL_AND_CHD (p=2.94985e-14); I9_IHD (p=2.64911e-38); I9_ISCHHEART (p=1.47163e-36); I9_MI (p=1.14868e-28); I9_MI_STRICT (p=1.69551e-27); I9_NONRHEVALV (p=8.35411e-13); I9_OTHHEART (p=1.84035e-12); I9_PAD (p=7.40321e-09); I9_REVASC (p=1.26445e-41); I9_UAP (p=1.92664e-13); I9_VALVES (p=4.99229e-16); I9_VHD (p=4.5941e-16); RX_STATIN (p=1.35988e-56); Z21_PRESENCE_CARDIAC_VASCULAR_IMPLANTNTS_GRAFTS (p=1.63644e-20);	Coronary artery disease (CARDIoGRAM 2011); Coronary artery disease (CARDIoGRAMplusC4D 2015); Myocardial infarction (CARDIoGRAMplusC4D 2015); Aortic valve calcification (CHARGE 2013); Low density lipoprotein (GLGC 2013); Low density lipoprotein (GLGC 2010); Total cholesterol (GLGC 2013); Total cholesterol (GLGC 2010); APOB apolipoprotein B (Hopewell 2012); APOB apolipoprotein B response after 40mg daily simvastatin treatment (Hopewell 2012); Aortic valve and mitral annular calcium (CHARGE 2013); Aortic valve calcium (CHARGE 2013); Coronary artery disease (Clarke 2009); Coronary artery disease (Visscher 2011); LDL cholesterol (GLGC 2010); LDL cholesterol (Musunuru 2012); LDL cholesterol (Asselbergs 2012); LDL cholesterol female (Musunuru 2012); LDL cholesterol response after 40mg daily simvastatin treatment (Hopewell 2012); LDL cholesterol response to statins (Deshmukh HA 2012); LDL cholesterol response to statins absolute change in LDL cholesterol (Chasman DI 2012); LDL cholesterol response to statins first post treatment LDL cholesterol (Deshmukh HA 2012); LDL cholesterol response to statins fractional change in LDL cholesterol (Chasman DI 2012); LDL cholesterol response to statins residuals of the measure of absolute change in LDL cholesterol (Chasman DI 2012); LDL cholesterol response to statins residuals of the measure of fractional change in LDL cholesterol (Chasman DI 2012); Lipoprotein A Lpa (Wood 2013); Plasma lipoprotein A Lpa (Clarke 2009); Plasma lipoprotein A Lpa (Zabaneh 2011); Plasma lipoprotein A Lpa in Type 2 diabetes (Qi Q 2011); Rosuvastatin induced change in lipoprotein associated phospholipase A2 activity Lp2 (Chu AY 2012); Total cholesterol (GLGC 2010); Total cholesterol (Asselbergs 2012); Aortic valve calcification (CHARGE 2013); Coronary artery disease (Nelson CP 2017); Coronary artery disease or ischemic stroke (Dichgans M 2013); Coronary artery disease or large artery stroke (Dichgans M 2013); Lipoprotein associated phospholipase A2 activity change in response to statin therapy (Chu AY 2012); Lipoprotein phospholipase A2 activity in cardiovascular disease (Yeo A 2017); Lp a levels (Qi Q 2011); Metabolite levels lipoprotein measures (Kettunen J 2016); Myocardial infarction (CARDIoGRAMplusC4D 2015); Response to statin therapy (Deshmukh HA 2012); Response to statin therapy LDL C (Chasman DI 2012); Response to statins LDL cholesterol change (Postmus I 2014); Acute myocardial infarction (Neale B 2017); Angina pectoris (Neale B 2017); Chronic ischaemic heart disease (Neale B 2017); Illnesses of father: heart disease (Neale B 2017); Illnesses of father: none of the above, group 1 (Neale B 2017); Illnesses of mother: heart disease (Neale B 2017); Illnesses of siblings: heart disease (Neale B 2017); Illnesses of siblings: none of the above, group 1 (Neale B 2017); Medication for cholesterol, blood pressure or diabetes: cholesterol lowering medication (Neale B 2017); Medication for cholesterol, blood pressure or diabetes: none of the above (Neale B 2017); Medication for pain relief, constipation, heartburn: aspirin (Neale B 2017); No treatment with medication for cholesterol, blood pressure, diabetes, or take exogenous hormones (Neale B 2017); Self-reported angina (Neale B 2017); Self-reported heart attack or myocardial infarction (Neale B 2017); Self-reported high cholesterol (Neale B 2017); Treatment with aspirin (Neale B 2017); Treatment with atorvastatin (Neale B 2017); Treatment with cholesterol lowering medication (Neale B 2017); Treatment with clopidogrel (Neale B 2017); Treatment with ezetimibe (Neale B 2017); Treatment with ramipril (Neale B 2017); Treatment with rosuvastatin (Neale B 2017); Treatment with simvastatin (Neale B 2017); Vascular or heart problems diagnosed by doctor: angina (Neale B 2017); Vascular or heart problems diagnosed by doctor: heart attack (Neale B 2017); Vascular or heart problems diagnosed by doctor: none of the above (Neale B 2017); Coronary artery disease (Nelson CP 2017); Low density lipoprotein (Prins B 2017); Cholesterol ldl (Chasman DI 2012); Cholesterol ldl (Deshmukh HA 2012); Lipoprotein a i supplementary concept (Qi Q 2011); Coronary artery disease (van der Harst P 2018); Coronary artery disease (van der Harst P 2018);	Concentration of chylomicrons and extremely large VLDL particles (Kettunen J 2016); Concentration of large VLDL particles (Kettunen J 2016); Concentration of very large VLDL particles (Kettunen J 2016); Free cholesterol in large VLDL (Kettunen J 2016); Phospholipids in chylomicrons and extremely large VLDL (Kettunen J 2016); Phospholipids in very large VLDL (Kettunen J 2016); Total lipids in chylomicrons and extremely large VLDL (Kettunen J 2016); Total lipids in large VLDL (Kettunen J 2016); Total lipids in very large VLDL (Kettunen J 2016); Triglycerides in chylomicrons and extremely large VLDL (Kettunen J 2016); Triglycerides in large VLDL (Kettunen J 2016); Triglycerides in very large VLDL (Kettunen J 2016); VLDL diameter (Kettunen J 2016);	rs55730499;rs10455872;rs118039278;rs10455872;rs55730499;rs74617384;rs74617384;rs186696265;rs55730499;rs10455872;rs118039278;rs118039278;rs10455872;rs118039278;rs74617384;rs10455872;rs55730499;rs10455872;rs55730499;rs74617384;rs118039278;rs118039278;rs10455872;rs55730499;rs74617384;rs55730499;rs74617384;rs74617384;	Concentration_of_very_large_VLDL_particles;Triglycerides_in_very_large_VLDL;VLDL_diameter;VLDL_diameter;VLDL_diameter;Concentration_of_chylomicrons_and_extremely_large_VLDL_particles;Total_lipids_in_chylomicrons_and_extremely_large_VLDL;VLDL_diameter;Triglycerides_in_very_large_VLDL;Concentration_of_very_large_VLDL_particles;Phospholipids_in_chylomicrons_and_extremely_large_VLDL;Concentration_of_very_large_VLDL_particles;Total_lipids_in_chylomicrons_and_extremely_large_VLDL;Total_lipids_in_chylomicrons_and_extremely_large_VLDL;Total_lipids_in_very_large_VLDL;Total_lipids_in_very_large_VLDL;Total_lipids_in_chylomicrons_and_extremely_large_VLDL;Phospholipids_in_chylomicrons_and_extremely_large_VLDL;Total_lipids_in_very_large_VLDL;VLDL_diameter;Triglycerides_in_chylomicrons_and_extremely_large_VLDL;Total_lipids_in_very_large_VLDL;Triglycerides_in_chylomicrons_and_extremely_large_VLDL;Triglycerides_in_chylomicrons_and_extremely_large_VLDL;Triglycerides_in_chylomicrons_and_extremely_large_VLDL;Phospholipids_in_chylomicrons_and_extremely_large_VLDL;Concentration_of_very_large_VLDL_particles;Phospholipids_in_chylomicrons_and_extremely_large_VLDL;	6:160963230;6:160963230;6:160963230;6:160963230;6:160985526;6:160985526;6:160985526;6:160997118;6:160997118;6:160997118;6:161005610;6:161005610;6:161005610;6:161010118;6:161010118;6:161010118;6:161010118;6:161010118;6:161089307;6:161089307;6:161089307;6:161103805;6:161103805;6:161103805;6:161108144;6:161108144;6:161108144;6:161108144;6:161108144;6:161123451;6:161123451;6:161123451;	rs11751605;rs11751605;rs11751605;rs11751605;rs118039278;rs118039278;rs118039278;rs74617384;rs74617384;rs74617384;rs55730499;rs55730499;rs55730499;rs10455872;rs10455872;rs10455872;rs10455872;rs10455872;rs56393506;rs56393506;rs56393506;rs374071816;rs374071816;rs374071816;rs2315065;rs2315065;rs2315065;rs2315065;rs2315065;rs4252185;rs4252185;rs4252185;	cholesterol;LDL;LDL_C;TC;cholesterol;LDL_C;triglyc;cholesterol;LDL_C;triglyc;cholesterol;LDL_C;triglyc;cholesterol;LDL;LDL_C;TC;triglyc;cholesterol;LDL_C;triglyc;cholesterol;LDL_C;triglyc;cholesterol;LDL;LDL_C;TC;triglyc;cholesterol;LDL_C;triglyc;	UKBB;Willer_et_al_2013;UKBB;Willer_et_al_2013;UKBB;UKBB;UKBB;UKBB;UKBB;UKBB;UKBB;UKBB;UKBB;UKBB;Willer_et_al_2013;UKBB;Willer_et_al_2013;UKBB;UKBB;UKBB;UKBB;UKBB;UKBB;UKBB;UKBB;Willer_et_al_2013;UKBB;Willer_et_al_2013;UKBB;UKBB;UKBB;UKBB;	6:161005610;6:160997118	rs55730499;rs74617384	160543103;160671406;160589086;160589086;161005610;160693107;160997118;160997118;160997118;160961137;160681393;160961137;160681393;160564476;160564476;160679656;160679656;160564476;160961137;160637239;160575202;160637239;160681393;160575202;160557643;160828142;161019866;160557643;160681393;160575202;160828142;161019866;160828142;161004972;161019866;160557643;160961137;161004972;160564476;160564476;160997118;160519228;160681393;160519228;160921969;160575202;160581502;160581502;160578069;160575202;160831796;160519228;160578069;161017363;160921969;160622637;160874032;160679400;160748465;160578069;160831796;161017363;160581502;160622637;160831796;160679400;160525287;160847571;160779213;160525287;160646222;160779213;160847571;160921969;161006172;161017363;160679400;160557643;160525287;161006172;160962370;160748465;161349326;160962370;161006172;161004972;161004972;160997118;160921969;161170855;160921969;160646222;160525287;160997118;161349326;160874032;160525287;160847571;161011137;160611465;160595233;160962370;	rs41265930;rs11751347;rs10455872;rs10455872;rs55730499;rs3119311;rs74617384;rs74617384;rs74617384;rs3798220;rs3127573;rs3798220;rs3127573;rs662138;rs662138;rs8177505;rs8177505;rs662138;rs3798220;rs596881;rs3798164;rs596881;rs3127573;rs3798164;rs2282143;rs3918291;rs6926458;rs2282143;rs3127573;rs3798164;rs3918291;rs6926458;rs3918291;rs77009508;rs6926458;rs2282143;rs3798220;rs77009508;rs662138;rs662138;rs74617384;rs78423775;rs3127573;rs78423775;rs41267805;rs3798164;rs4646283;rs4646283;rs146534110;rs3798164;rs151135411;rs78423775;rs146534110;rs73596816;rs41267805;rs476235;rs112376176;rs624249;rs2504959;rs146534110;rs151135411;rs73596816;rs4646283;rs476235;rs151135411;rs624249;rs2297372;rs117446263;rs79907881;rs2297372;rs3798158;rs79907881;rs117446263;rs41267805;rs41272110;rs73596816;rs624249;rs2282143;rs2297372;rs41272110;rs116089584;rs2504959;rs7756550;rs116089584;rs41272110;rs77009508;rs77009508;rs74617384;rs41267805;rs79570361;rs41267805;rs3798158;rs2297372;rs74617384;rs7756550;rs112376176;rs2297372;rs117446263;rs117935574;rs79370442;rs13209686;rs116089584;	Triglycerides;HDL_cholesterol;Total_cholesterol_levels;LDL_cholesterol;SM_C16:0;Creatinine;LDL_cholesterol;Apolipoprotein_B;Cholesterol;LDL_cholesterol;Creatinine;Apolipoprotein_B;eGFR;LDL_cholesterol;Apolipoprotein_B;Creatinine;eGFR;Cholesterol;Cholesterol;Creatinine;LDL_cholesterol;eGFR;Apolipoprotein_B;Apolipoprotein_B;LDL_cholesterol;LDL_cholesterol;LDL_cholesterol;Apolipoprotein_B;LDL_cholesterol;Cholesterol;Cholesterol;Apolipoprotein_B;Apolipoprotein_B;HDL_cholesterol;Cholesterol;Cholesterol;Triglycerides;Triglycerides;Creatinine;eGFR;Triglycerides;LDL_cholesterol;Cholesterol;Apolipoprotein_B;Cholesterol;Creatinine;Apolipoprotein_B;LDL_cholesterol;LDL_cholesterol;eGFR;LDL_cholesterol;Cholesterol;Cholesterol;LDL_cholesterol;HDL_cholesterol;Creatinine;Triglycerides;LDL_cholesterol;Apolipoprotein_B;Apolipoprotein_B;Cholesterol;Apolipoprotein_B;Cholesterol;eGFR;Apolipoprotein_B;Apolipoprotein_B;Apolipoprotein_B;Apolipoprotein_B;Creatinine;LDL_cholesterol;HDL_cholesterol;eGFR;LDL_cholesterol;LDL_cholesterol;Triglycerides;Cholesterol;Cholesterol;Triglycerides;Cholesterol;HDL_cholesterol;Cholesterol;LDL_cholesterol;Cholesterol;LDL_cholesterol;Albumin;Apolipoprotein_A;Cholesterol;Creatinine;Apolipoprotein_B;Triglycerides;Apolipoprotein_A;Cholesterol;eGFR;eGFR;LDL_cholesterol;HDL_cholesterol;Creatinine;Cholesterol;Creatinine;Creatinine;Triglycerides;Apolipoprotein_B;	Klarin_et_al.;Klarin_et_al.;Klarin_et_al.;Klarin_et_al.;Lotta_et_al.;Lotta_et_al.;Sinnott-Armstrong_et_al.;Sinnott-Armstrong_et_al.;Sinnott-Armstrong_et_al.;Sinnott-Armstrong_et_al.;Sinnott-Armstrong_et_al.;Sinnott-Armstrong_et_al.;Sinnott-Armstrong_et_al.;Sinnott-Armstrong_et_al.;Sinnott-Armstrong_et_al.;Sinnott-Armstrong_et_al.;Sinnott-Armstrong_et_al.;Sinnott-Armstrong_et_al.;Sinnott-Armstrong_et_al.;Sinnott-Armstrong_et_al.;Sinnott-Armstrong_et_al.;Sinnott-Armstrong_et_al.;Sinnott-Armstrong_et_al.;Sinnott-Armstrong_et_al.;Sinnott-Armstrong_et_al.;Sinnott-Armstrong_et_al.;Sinnott-Armstrong_et_al.;Sinnott-Armstrong_et_al.;Sinnott-Armstrong_et_al.;Sinnott-Armstrong_et_al.;Sinnott-Armstrong_et_al.;Sinnott-Armstrong_et_al.;Sinnott-Armstrong_et_al.;Sinnott-Armstrong_et_al.;Sinnott-Armstrong_et_al.;Sinnott-Armstrong_et_al.;Sinnott-Armstrong_et_al.;Sinnott-Armstrong_et_al.;Sinnott-Armstrong_et_al.;Sinnott-Armstrong_et_al.;Sinnott-Armstrong_et_al.;Sinnott-Armstrong_et_al.;Sinnott-Armstrong_et_al.;Sinnott-Armstrong_et_al.;Sinnott-Armstrong_et_al.;Sinnott-Armstrong_et_al.;Sinnott-Armstrong_et_al.;Sinnott-Armstrong_et_al.;Sinnott-Armstrong_et_al.;Sinnott-Armstrong_et_al.;Sinnott-Armstrong_et_al.;Sinnott-Armstrong_et_al.;Sinnott-Armstrong_et_al.;Sinnott-Armstrong_et_al.;Sinnott-Armstrong_et_al.;Sinnott-Armstrong_et_al.;Sinnott-Armstrong_et_al.;Sinnott-Armstrong_et_al.;Sinnott-Armstrong_et_al.;Sinnott-Armstrong_et_al.;Sinnott-Armstrong_et_al.;Sinnott-Armstrong_et_al.;Sinnott-Armstrong_et_al.;Sinnott-Armstrong_et_al.;Sinnott-Armstrong_et_al.;Sinnott-Armstrong_et_al.;Sinnott-Armstrong_et_al.;Sinnott-Armstrong_et_al.;Sinnott-Armstrong_et_al.;Sinnott-Armstrong_et_al.;Sinnott-Armstrong_et_al.;Sinnott-Armstrong_et_al.;Sinnott-Armstrong_et_al.;Sinnott-Armstrong_et_al.;Sinnott-Armstrong_et_al.;Sinnott-Armstrong_et_al.;Sinnott-Armstrong_et_al.;Sinnott-Armstrong_et_al.;Sinnott-Armstrong_et_al.;Sinnott-Armstrong_et_al.;Sinnott-Armstrong_et_al.;Sinnott-Armstrong_et_al.;Sinnott-Armstrong_et_al.;Sinnott-Armstrong_et_al.;Sinnott-Armstrong_et_al.;Sinnott-Armstrong_et_al.;Sinnott-Armstrong_et_al.;Sinnott-Armstrong_et_al.;Sinnott-Armstrong_et_al.;Sinnott-Armstrong_et_al.;Sinnott-Armstrong_et_al.;Sinnott-Armstrong_et_al.;Sinnott-Armstrong_et_al.;Sinnott-Armstrong_et_al.;Sinnott-Armstrong_et_al.;Sinnott-Armstrong_et_al.;Sinnott-Armstrong_et_al.;Sinnott-Armstrong_et_al.;Sinnott-Armstrong_et_al.;Sinnott-Armstrong_et_al.;Sinnott-Armstrong_et_al.;Sinnott-Armstrong_et_al.;
6_18	6	159742487	161943939	S-HDL-CE_percent	161010118	6:161010118:A:G	rs10455872	a	g	0.9298	-0.140852	0.00832847	3.662e-64	63.44	33	3.285e-07	No	LPA	LPA	Biology	118	CLA;DAG;FALen;FAw6byFA;GlycA;HDL-TG;IDL-FC;IDL-FC_percent;IDL-PL_percent;IDL-TG_percent;Ile;LAbyFA;LDL-C;L-HDL-CE_percent;L-HDL-FC;L-HDL-FC_percent;L-HDL-PL_percent;L-LDL-C_percent;L-LDL-FC;L-LDL-FC_percent;L-LDL-PL_percent;L-VLDL-C;L-VLDL-CE;L-VLDL-CE_percent;L-VLDL-FC;L-VLDL-FC_percent;L-VLDL-L;L-VLDL-P;L-VLDL-PL;L-VLDL-TG;M-HDL-C_percent;M-HDL-FC_percent;M-HDL-TG;M-HDL-TG_percent;M-LDL-C;M-LDL-CE;M-LDL-CE_percent;M-LDL-C_percent;M-LDL-PL_percent;MUFA;MUFAbyFA;M-VLDL-C;M-VLDL-CE;M-VLDL-CE_percent;M-VLDL-C_percent;M-VLDL-FC;M-VLDL-FC_percent;M-VLDL-L;M-VLDL-P;M-VLDL-PL;M-VLDL-PL_percent;M-VLDL-TG;M-VLDL-TG_percent;PUFAbyFA;Serum-TG;SFA;S-HDL-C;S-HDL-CE;S-HDL-CE_percent;S-HDL-C_percent;S-HDL-FC_percent;S-HDL-PL_percent;S-HDL-TG;S-HDL-TG_percent;S-LDL-C;S-LDL-CE;S-LDL-CE_percent;S-LDL-C_percent;S-LDL-FC_percent;S-LDL-PL_percent;S-LDL-TG_percent;S-VLDL-CE_percent;S-VLDL-C_percent;S-VLDL-FC;S-VLDL-FC_percent;S-VLDL-L;S-VLDL-P;S-VLDL-PL;S-VLDL-PL_percent;S-VLDL-TG;S-VLDL-TG_percent;TGbyPG;TotFA;UnsatDeg;VLDL-C;VLDL-D;VLDL-TG;XL-HDL-CE_percent;XL-HDL-C_percent;XL-HDL-FC_percent;XL-HDL-PL_percent;XL-HDL-TG;XL-HDL-TG_percent;XL-VLDL-C;XL-VLDL-CE;XL-VLDL-CE_percent;XL-VLDL-C_percent;XL-VLDL-FC;XL-VLDL-L;XL-VLDL-P;XL-VLDL-PL;XL-VLDL-TG;XL-VLDL-TG_percent;XS-VLDL-FC_percent;XS-VLDL-PL_percent;XS-VLDL-TG;XS-VLDL-TG_percent;XXL-VLDL-C;XXL-VLDL-CE;XXL-VLDL-CE_percent;XXL-VLDL-C_percent;XXL-VLDL-FC;XXL-VLDL-FC_percent;XXL-VLDL-L;XXL-VLDL-P;XXL-VLDL-PL;XXL-VLDL-PL_percent;XXL-VLDL-TG;	6	region_6_18_locus_1	intron_variant	NA	NA	NA	CARDIAC_ARRHYTM (p=3.35012e-08); DM_PERIPHATHERO (p=3.155e-14); E4_HYPERCHOL (p=1.59441e-13); E4_LIPOPROT (p=1.27879e-16); E4_METABOLIA (p=2.96551e-11); FG_CVD (p=1.59192e-08); FG_DOAAC (p=9.02402e-12); FG_OTHHEART (p=6.82182e-12); I9_AF (p=4.25696e-08); I9_ANGINA (p=2.51131e-36); I9_ANGIO (p=3.87258e-20); I9_ATHSCLE (p=1.30167e-11); I9_CABG (p=1.86294e-44); I9_CAVS (p=3.57849e-22); I9_CAVS_OPERATED (p=3.57849e-22); I9_CAVS_RHEU (p=1.17139e-22); I9_CHD (p=3.26287e-34); I9_CHD_NOREV (p=1.77133e-27); I9_CORATHER (p=1.49796e-43); I9_CVD_HARD (p=4.60045e-26); I9_HEARTFAIL_AND_CHD (p=2.94985e-14); I9_IHD (p=2.64911e-38); I9_ISCHHEART (p=1.47163e-36); I9_MI (p=1.14868e-28); I9_MI_STRICT (p=1.69551e-27); I9_NONRHEVALV (p=8.35411e-13); I9_OTHHEART (p=1.84035e-12); I9_PAD (p=7.40321e-09); I9_REVASC (p=1.26445e-41); I9_UAP (p=1.92664e-13); I9_VALVES (p=4.99229e-16); I9_VHD (p=4.5941e-16); RX_STATIN (p=1.35988e-56); Z21_PRESENCE_CARDIAC_VASCULAR_IMPLANTNTS_GRAFTS (p=1.63644e-20);	Coronary artery disease (CARDIoGRAM 2011); Coronary artery disease (CARDIoGRAMplusC4D 2015); Myocardial infarction (CARDIoGRAMplusC4D 2015); Aortic valve calcification (CHARGE 2013); Low density lipoprotein (GLGC 2013); Low density lipoprotein (GLGC 2010); Total cholesterol (GLGC 2013); Total cholesterol (GLGC 2010); APOB apolipoprotein B (Hopewell 2012); APOB apolipoprotein B response after 40mg daily simvastatin treatment (Hopewell 2012); Aortic valve and mitral annular calcium (CHARGE 2013); Aortic valve calcium (CHARGE 2013); Coronary artery disease (Clarke 2009); Coronary artery disease (Visscher 2011); LDL cholesterol (GLGC 2010); LDL cholesterol (Musunuru 2012); LDL cholesterol (Asselbergs 2012); LDL cholesterol female (Musunuru 2012); LDL cholesterol response after 40mg daily simvastatin treatment (Hopewell 2012); LDL cholesterol response to statins (Deshmukh HA 2012); LDL cholesterol response to statins absolute change in LDL cholesterol (Chasman DI 2012); LDL cholesterol response to statins first post treatment LDL cholesterol (Deshmukh HA 2012); LDL cholesterol response to statins fractional change in LDL cholesterol (Chasman DI 2012); LDL cholesterol response to statins residuals of the measure of absolute change in LDL cholesterol (Chasman DI 2012); LDL cholesterol response to statins residuals of the measure of fractional change in LDL cholesterol (Chasman DI 2012); Lipoprotein A Lpa (Wood 2013); Plasma lipoprotein A Lpa (Clarke 2009); Plasma lipoprotein A Lpa (Zabaneh 2011); Plasma lipoprotein A Lpa in Type 2 diabetes (Qi Q 2011); Rosuvastatin induced change in lipoprotein associated phospholipase A2 activity Lp2 (Chu AY 2012); Total cholesterol (GLGC 2010); Total cholesterol (Asselbergs 2012); Aortic valve calcification (CHARGE 2013); Coronary artery disease (Nelson CP 2017); Coronary artery disease or ischemic stroke (Dichgans M 2013); Coronary artery disease or large artery stroke (Dichgans M 2013); Lipoprotein associated phospholipase A2 activity change in response to statin therapy (Chu AY 2012); Lipoprotein phospholipase A2 activity in cardiovascular disease (Yeo A 2017); Lp a levels (Qi Q 2011); Metabolite levels lipoprotein measures (Kettunen J 2016); Myocardial infarction (CARDIoGRAMplusC4D 2015); Response to statin therapy (Deshmukh HA 2012); Response to statin therapy LDL C (Chasman DI 2012); Response to statins LDL cholesterol change (Postmus I 2014); Acute myocardial infarction (Neale B 2017); Angina pectoris (Neale B 2017); Chronic ischaemic heart disease (Neale B 2017); Illnesses of father: heart disease (Neale B 2017); Illnesses of father: none of the above, group 1 (Neale B 2017); Illnesses of mother: heart disease (Neale B 2017); Illnesses of siblings: heart disease (Neale B 2017); Illnesses of siblings: none of the above, group 1 (Neale B 2017); Medication for cholesterol, blood pressure or diabetes: cholesterol lowering medication (Neale B 2017); Medication for cholesterol, blood pressure or diabetes: none of the above (Neale B 2017); Medication for pain relief, constipation, heartburn: aspirin (Neale B 2017); No treatment with medication for cholesterol, blood pressure, diabetes, or take exogenous hormones (Neale B 2017); Self-reported angina (Neale B 2017); Self-reported heart attack or myocardial infarction (Neale B 2017); Self-reported high cholesterol (Neale B 2017); Treatment with aspirin (Neale B 2017); Treatment with atorvastatin (Neale B 2017); Treatment with cholesterol lowering medication (Neale B 2017); Treatment with clopidogrel (Neale B 2017); Treatment with ezetimibe (Neale B 2017); Treatment with ramipril (Neale B 2017); Treatment with rosuvastatin (Neale B 2017); Treatment with simvastatin (Neale B 2017); Vascular or heart problems diagnosed by doctor: angina (Neale B 2017); Vascular or heart problems diagnosed by doctor: heart attack (Neale B 2017); Vascular or heart problems diagnosed by doctor: none of the above (Neale B 2017); Coronary artery disease (Nelson CP 2017); Low density lipoprotein (Prins B 2017); Cholesterol ldl (Chasman DI 2012); Cholesterol ldl (Deshmukh HA 2012); Lipoprotein a i supplementary concept (Qi Q 2011); Coronary artery disease (van der Harst P 2018); Coronary artery disease (van der Harst P 2018);	Concentration of chylomicrons and extremely large VLDL particles (Kettunen J 2016); Concentration of large VLDL particles (Kettunen J 2016); Concentration of very large VLDL particles (Kettunen J 2016); Free cholesterol in large VLDL (Kettunen J 2016); Phospholipids in chylomicrons and extremely large VLDL (Kettunen J 2016); Phospholipids in very large VLDL (Kettunen J 2016); Total lipids in chylomicrons and extremely large VLDL (Kettunen J 2016); Total lipids in large VLDL (Kettunen J 2016); Total lipids in very large VLDL (Kettunen J 2016); Triglycerides in chylomicrons and extremely large VLDL (Kettunen J 2016); Triglycerides in large VLDL (Kettunen J 2016); Triglycerides in very large VLDL (Kettunen J 2016); VLDL diameter (Kettunen J 2016);	rs55730499;rs10455872;rs118039278;rs10455872;rs55730499;rs74617384;rs74617384;rs186696265;rs55730499;rs10455872;rs118039278;rs118039278;rs10455872;rs118039278;rs74617384;rs10455872;rs55730499;rs10455872;rs55730499;rs74617384;rs118039278;rs118039278;rs10455872;rs55730499;rs74617384;rs55730499;rs74617384;rs74617384;	Concentration_of_very_large_VLDL_particles;Triglycerides_in_very_large_VLDL;VLDL_diameter;VLDL_diameter;VLDL_diameter;Concentration_of_chylomicrons_and_extremely_large_VLDL_particles;Total_lipids_in_chylomicrons_and_extremely_large_VLDL;VLDL_diameter;Triglycerides_in_very_large_VLDL;Concentration_of_very_large_VLDL_particles;Phospholipids_in_chylomicrons_and_extremely_large_VLDL;Concentration_of_very_large_VLDL_particles;Total_lipids_in_chylomicrons_and_extremely_large_VLDL;Total_lipids_in_chylomicrons_and_extremely_large_VLDL;Total_lipids_in_very_large_VLDL;Total_lipids_in_very_large_VLDL;Total_lipids_in_chylomicrons_and_extremely_large_VLDL;Phospholipids_in_chylomicrons_and_extremely_large_VLDL;Total_lipids_in_very_large_VLDL;VLDL_diameter;Triglycerides_in_chylomicrons_and_extremely_large_VLDL;Total_lipids_in_very_large_VLDL;Triglycerides_in_chylomicrons_and_extremely_large_VLDL;Triglycerides_in_chylomicrons_and_extremely_large_VLDL;Triglycerides_in_chylomicrons_and_extremely_large_VLDL;Phospholipids_in_chylomicrons_and_extremely_large_VLDL;Concentration_of_very_large_VLDL_particles;Phospholipids_in_chylomicrons_and_extremely_large_VLDL;	6:160963230;6:160963230;6:160963230;6:160963230;6:160985526;6:160985526;6:160985526;6:160997118;6:160997118;6:160997118;6:161005610;6:161005610;6:161005610;6:161010118;6:161010118;6:161010118;6:161010118;6:161010118;6:161089307;6:161089307;6:161089307;6:161103805;6:161103805;6:161103805;6:161108144;6:161108144;6:161108144;6:161108144;6:161108144;6:161123451;6:161123451;6:161123451;	rs11751605;rs11751605;rs11751605;rs11751605;rs118039278;rs118039278;rs118039278;rs74617384;rs74617384;rs74617384;rs55730499;rs55730499;rs55730499;rs10455872;rs10455872;rs10455872;rs10455872;rs10455872;rs56393506;rs56393506;rs56393506;rs374071816;rs374071816;rs374071816;rs2315065;rs2315065;rs2315065;rs2315065;rs2315065;rs4252185;rs4252185;rs4252185;	cholesterol;LDL;LDL_C;TC;cholesterol;LDL_C;triglyc;cholesterol;LDL_C;triglyc;cholesterol;LDL_C;triglyc;cholesterol;LDL;LDL_C;TC;triglyc;cholesterol;LDL_C;triglyc;cholesterol;LDL_C;triglyc;cholesterol;LDL;LDL_C;TC;triglyc;cholesterol;LDL_C;triglyc;	UKBB;Willer_et_al_2013;UKBB;Willer_et_al_2013;UKBB;UKBB;UKBB;UKBB;UKBB;UKBB;UKBB;UKBB;UKBB;UKBB;Willer_et_al_2013;UKBB;Willer_et_al_2013;UKBB;UKBB;UKBB;UKBB;UKBB;UKBB;UKBB;UKBB;Willer_et_al_2013;UKBB;Willer_et_al_2013;UKBB;UKBB;UKBB;UKBB;	6:161005610;6:160997118	rs55730499;rs74617384	160543103;160671406;160589086;160589086;161005610;160693107;160997118;160997118;160997118;160961137;160681393;160961137;160681393;160564476;160564476;160679656;160679656;160564476;160961137;160637239;160575202;160637239;160681393;160575202;160557643;160828142;161019866;160557643;160681393;160575202;160828142;161019866;160828142;161004972;161019866;160557643;160961137;161004972;160564476;160564476;160997118;160519228;160681393;160519228;160921969;160575202;160581502;160581502;160578069;160575202;160831796;160519228;160578069;161017363;160921969;160622637;160874032;160679400;160748465;160578069;160831796;161017363;160581502;160622637;160831796;160679400;160525287;160847571;160779213;160525287;160646222;160779213;160847571;160921969;161006172;161017363;160679400;160557643;160525287;161006172;160962370;160748465;161349326;160962370;161006172;161004972;161004972;160997118;160921969;161170855;160921969;160646222;160525287;160997118;161349326;160874032;160525287;160847571;161011137;160611465;160595233;160962370;	rs41265930;rs11751347;rs10455872;rs10455872;rs55730499;rs3119311;rs74617384;rs74617384;rs74617384;rs3798220;rs3127573;rs3798220;rs3127573;rs662138;rs662138;rs8177505;rs8177505;rs662138;rs3798220;rs596881;rs3798164;rs596881;rs3127573;rs3798164;rs2282143;rs3918291;rs6926458;rs2282143;rs3127573;rs3798164;rs3918291;rs6926458;rs3918291;rs77009508;rs6926458;rs2282143;rs3798220;rs77009508;rs662138;rs662138;rs74617384;rs78423775;rs3127573;rs78423775;rs41267805;rs3798164;rs4646283;rs4646283;rs146534110;rs3798164;rs151135411;rs78423775;rs146534110;rs73596816;rs41267805;rs476235;rs112376176;rs624249;rs2504959;rs146534110;rs151135411;rs73596816;rs4646283;rs476235;rs151135411;rs624249;rs2297372;rs117446263;rs79907881;rs2297372;rs3798158;rs79907881;rs117446263;rs41267805;rs41272110;rs73596816;rs624249;rs2282143;rs2297372;rs41272110;rs116089584;rs2504959;rs7756550;rs116089584;rs41272110;rs77009508;rs77009508;rs74617384;rs41267805;rs79570361;rs41267805;rs3798158;rs2297372;rs74617384;rs7756550;rs112376176;rs2297372;rs117446263;rs117935574;rs79370442;rs13209686;rs116089584;	Triglycerides;HDL_cholesterol;Total_cholesterol_levels;LDL_cholesterol;SM_C16:0;Creatinine;LDL_cholesterol;Apolipoprotein_B;Cholesterol;LDL_cholesterol;Creatinine;Apolipoprotein_B;eGFR;LDL_cholesterol;Apolipoprotein_B;Creatinine;eGFR;Cholesterol;Cholesterol;Creatinine;LDL_cholesterol;eGFR;Apolipoprotein_B;Apolipoprotein_B;LDL_cholesterol;LDL_cholesterol;LDL_cholesterol;Apolipoprotein_B;LDL_cholesterol;Cholesterol;Cholesterol;Apolipoprotein_B;Apolipoprotein_B;HDL_cholesterol;Cholesterol;Cholesterol;Triglycerides;Triglycerides;Creatinine;eGFR;Triglycerides;LDL_cholesterol;Cholesterol;Apolipoprotein_B;Cholesterol;Creatinine;Apolipoprotein_B;LDL_cholesterol;LDL_cholesterol;eGFR;LDL_cholesterol;Cholesterol;Cholesterol;LDL_cholesterol;HDL_cholesterol;Creatinine;Triglycerides;LDL_cholesterol;Apolipoprotein_B;Apolipoprotein_B;Cholesterol;Apolipoprotein_B;Cholesterol;eGFR;Apolipoprotein_B;Apolipoprotein_B;Apolipoprotein_B;Apolipoprotein_B;Creatinine;LDL_cholesterol;HDL_cholesterol;eGFR;LDL_cholesterol;LDL_cholesterol;Triglycerides;Cholesterol;Cholesterol;Triglycerides;Cholesterol;HDL_cholesterol;Cholesterol;LDL_cholesterol;Cholesterol;LDL_cholesterol;Albumin;Apolipoprotein_A;Cholesterol;Creatinine;Apolipoprotein_B;Triglycerides;Apolipoprotein_A;Cholesterol;eGFR;eGFR;LDL_cholesterol;HDL_cholesterol;Creatinine;Cholesterol;Creatinine;Creatinine;Triglycerides;Apolipoprotein_B;	Klarin_et_al.;Klarin_et_al.;Klarin_et_al.;Klarin_et_al.;Lotta_et_al.;Lotta_et_al.;Sinnott-Armstrong_et_al.;Sinnott-Armstrong_et_al.;Sinnott-Armstrong_et_al.;Sinnott-Armstrong_et_al.;Sinnott-Armstrong_et_al.;Sinnott-Armstrong_et_al.;Sinnott-Armstrong_et_al.;Sinnott-Armstrong_et_al.;Sinnott-Armstrong_et_al.;Sinnott-Armstrong_et_al.;Sinnott-Armstrong_et_al.;Sinnott-Armstrong_et_al.;Sinnott-Armstrong_et_al.;Sinnott-Armstrong_et_al.;Sinnott-Armstrong_et_al.;Sinnott-Armstrong_et_al.;Sinnott-Armstrong_et_al.;Sinnott-Armstrong_et_al.;Sinnott-Armstrong_et_al.;Sinnott-Armstrong_et_al.;Sinnott-Armstrong_et_al.;Sinnott-Armstrong_et_al.;Sinnott-Armstrong_et_al.;Sinnott-Armstrong_et_al.;Sinnott-Armstrong_et_al.;Sinnott-Armstrong_et_al.;Sinnott-Armstrong_et_al.;Sinnott-Armstrong_et_al.;Sinnott-Armstrong_et_al.;Sinnott-Armstrong_et_al.;Sinnott-Armstrong_et_al.;Sinnott-Armstrong_et_al.;Sinnott-Armstrong_et_al.;Sinnott-Armstrong_et_al.;Sinnott-Armstrong_et_al.;Sinnott-Armstrong_et_al.;Sinnott-Armstrong_et_al.;Sinnott-Armstrong_et_al.;Sinnott-Armstrong_et_al.;Sinnott-Armstrong_et_al.;Sinnott-Armstrong_et_al.;Sinnott-Armstrong_et_al.;Sinnott-Armstrong_et_al.;Sinnott-Armstrong_et_al.;Sinnott-Armstrong_et_al.;Sinnott-Armstrong_et_al.;Sinnott-Armstrong_et_al.;Sinnott-Armstrong_et_al.;Sinnott-Armstrong_et_al.;Sinnott-Armstrong_et_al.;Sinnott-Armstrong_et_al.;Sinnott-Armstrong_et_al.;Sinnott-Armstrong_et_al.;Sinnott-Armstrong_et_al.;Sinnott-Armstrong_et_al.;Sinnott-Armstrong_et_al.;Sinnott-Armstrong_et_al.;Sinnott-Armstrong_et_al.;Sinnott-Armstrong_et_al.;Sinnott-Armstrong_et_al.;Sinnott-Armstrong_et_al.;Sinnott-Armstrong_et_al.;Sinnott-Armstrong_et_al.;Sinnott-Armstrong_et_al.;Sinnott-Armstrong_et_al.;Sinnott-Armstrong_et_al.;Sinnott-Armstrong_et_al.;Sinnott-Armstrong_et_al.;Sinnott-Armstrong_et_al.;Sinnott-Armstrong_et_al.;Sinnott-Armstrong_et_al.;Sinnott-Armstrong_et_al.;Sinnott-Armstrong_et_al.;Sinnott-Armstrong_et_al.;Sinnott-Armstrong_et_al.;Sinnott-Armstrong_et_al.;Sinnott-Armstrong_et_al.;Sinnott-Armstrong_et_al.;Sinnott-Armstrong_et_al.;Sinnott-Armstrong_et_al.;Sinnott-Armstrong_et_al.;Sinnott-Armstrong_et_al.;Sinnott-Armstrong_et_al.;Sinnott-Armstrong_et_al.;Sinnott-Armstrong_et_al.;Sinnott-Armstrong_et_al.;Sinnott-Armstrong_et_al.;Sinnott-Armstrong_et_al.;Sinnott-Armstrong_et_al.;Sinnott-Armstrong_et_al.;Sinnott-Armstrong_et_al.;Sinnott-Armstrong_et_al.;Sinnott-Armstrong_et_al.;Sinnott-Armstrong_et_al.;Sinnott-Armstrong_et_al.;Sinnott-Armstrong_et_al.;
6_18	6	159742487	161943939	M-VLDL-L	161010118	6:161010118:A:G	rs10455872	a	g	0.9298	0.143173	0.00852096	2.343e-63	62.63	32	1.244e-15	No	LPA	LPA	Biology	118	CLA;DAG;FALen;FAw6byFA;GlycA;HDL-TG;IDL-FC;IDL-FC_percent;IDL-PL_percent;IDL-TG_percent;Ile;LAbyFA;LDL-C;L-HDL-CE_percent;L-HDL-FC;L-HDL-FC_percent;L-HDL-PL_percent;L-LDL-C_percent;L-LDL-FC;L-LDL-FC_percent;L-LDL-PL_percent;L-VLDL-C;L-VLDL-CE;L-VLDL-CE_percent;L-VLDL-FC;L-VLDL-FC_percent;L-VLDL-L;L-VLDL-P;L-VLDL-PL;L-VLDL-TG;M-HDL-C_percent;M-HDL-FC_percent;M-HDL-TG;M-HDL-TG_percent;M-LDL-C;M-LDL-CE;M-LDL-CE_percent;M-LDL-C_percent;M-LDL-PL_percent;MUFA;MUFAbyFA;M-VLDL-C;M-VLDL-CE;M-VLDL-CE_percent;M-VLDL-C_percent;M-VLDL-FC;M-VLDL-FC_percent;M-VLDL-L;M-VLDL-P;M-VLDL-PL;M-VLDL-PL_percent;M-VLDL-TG;M-VLDL-TG_percent;PUFAbyFA;Serum-TG;SFA;S-HDL-C;S-HDL-CE;S-HDL-CE_percent;S-HDL-C_percent;S-HDL-FC_percent;S-HDL-PL_percent;S-HDL-TG;S-HDL-TG_percent;S-LDL-C;S-LDL-CE;S-LDL-CE_percent;S-LDL-C_percent;S-LDL-FC_percent;S-LDL-PL_percent;S-LDL-TG_percent;S-VLDL-CE_percent;S-VLDL-C_percent;S-VLDL-FC;S-VLDL-FC_percent;S-VLDL-L;S-VLDL-P;S-VLDL-PL;S-VLDL-PL_percent;S-VLDL-TG;S-VLDL-TG_percent;TGbyPG;TotFA;UnsatDeg;VLDL-C;VLDL-D;VLDL-TG;XL-HDL-CE_percent;XL-HDL-C_percent;XL-HDL-FC_percent;XL-HDL-PL_percent;XL-HDL-TG;XL-HDL-TG_percent;XL-VLDL-C;XL-VLDL-CE;XL-VLDL-CE_percent;XL-VLDL-C_percent;XL-VLDL-FC;XL-VLDL-L;XL-VLDL-P;XL-VLDL-PL;XL-VLDL-TG;XL-VLDL-TG_percent;XS-VLDL-FC_percent;XS-VLDL-PL_percent;XS-VLDL-TG;XS-VLDL-TG_percent;XXL-VLDL-C;XXL-VLDL-CE;XXL-VLDL-CE_percent;XXL-VLDL-C_percent;XXL-VLDL-FC;XXL-VLDL-FC_percent;XXL-VLDL-L;XXL-VLDL-P;XXL-VLDL-PL;XXL-VLDL-PL_percent;XXL-VLDL-TG;	6	region_6_18_locus_1	intron_variant	NA	NA	NA	CARDIAC_ARRHYTM (p=3.35012e-08); DM_PERIPHATHERO (p=3.155e-14); E4_HYPERCHOL (p=1.59441e-13); E4_LIPOPROT (p=1.27879e-16); E4_METABOLIA (p=2.96551e-11); FG_CVD (p=1.59192e-08); FG_DOAAC (p=9.02402e-12); FG_OTHHEART (p=6.82182e-12); I9_AF (p=4.25696e-08); I9_ANGINA (p=2.51131e-36); I9_ANGIO (p=3.87258e-20); I9_ATHSCLE (p=1.30167e-11); I9_CABG (p=1.86294e-44); I9_CAVS (p=3.57849e-22); I9_CAVS_OPERATED (p=3.57849e-22); I9_CAVS_RHEU (p=1.17139e-22); I9_CHD (p=3.26287e-34); I9_CHD_NOREV (p=1.77133e-27); I9_CORATHER (p=1.49796e-43); I9_CVD_HARD (p=4.60045e-26); I9_HEARTFAIL_AND_CHD (p=2.94985e-14); I9_IHD (p=2.64911e-38); I9_ISCHHEART (p=1.47163e-36); I9_MI (p=1.14868e-28); I9_MI_STRICT (p=1.69551e-27); I9_NONRHEVALV (p=8.35411e-13); I9_OTHHEART (p=1.84035e-12); I9_PAD (p=7.40321e-09); I9_REVASC (p=1.26445e-41); I9_UAP (p=1.92664e-13); I9_VALVES (p=4.99229e-16); I9_VHD (p=4.5941e-16); RX_STATIN (p=1.35988e-56); Z21_PRESENCE_CARDIAC_VASCULAR_IMPLANTNTS_GRAFTS (p=1.63644e-20);	Coronary artery disease (CARDIoGRAM 2011); Coronary artery disease (CARDIoGRAMplusC4D 2015); Myocardial infarction (CARDIoGRAMplusC4D 2015); Aortic valve calcification (CHARGE 2013); Low density lipoprotein (GLGC 2013); Low density lipoprotein (GLGC 2010); Total cholesterol (GLGC 2013); Total cholesterol (GLGC 2010); APOB apolipoprotein B (Hopewell 2012); APOB apolipoprotein B response after 40mg daily simvastatin treatment (Hopewell 2012); Aortic valve and mitral annular calcium (CHARGE 2013); Aortic valve calcium (CHARGE 2013); Coronary artery disease (Clarke 2009); Coronary artery disease (Visscher 2011); LDL cholesterol (GLGC 2010); LDL cholesterol (Musunuru 2012); LDL cholesterol (Asselbergs 2012); LDL cholesterol female (Musunuru 2012); LDL cholesterol response after 40mg daily simvastatin treatment (Hopewell 2012); LDL cholesterol response to statins (Deshmukh HA 2012); LDL cholesterol response to statins absolute change in LDL cholesterol (Chasman DI 2012); LDL cholesterol response to statins first post treatment LDL cholesterol (Deshmukh HA 2012); LDL cholesterol response to statins fractional change in LDL cholesterol (Chasman DI 2012); LDL cholesterol response to statins residuals of the measure of absolute change in LDL cholesterol (Chasman DI 2012); LDL cholesterol response to statins residuals of the measure of fractional change in LDL cholesterol (Chasman DI 2012); Lipoprotein A Lpa (Wood 2013); Plasma lipoprotein A Lpa (Clarke 2009); Plasma lipoprotein A Lpa (Zabaneh 2011); Plasma lipoprotein A Lpa in Type 2 diabetes (Qi Q 2011); Rosuvastatin induced change in lipoprotein associated phospholipase A2 activity Lp2 (Chu AY 2012); Total cholesterol (GLGC 2010); Total cholesterol (Asselbergs 2012); Aortic valve calcification (CHARGE 2013); Coronary artery disease (Nelson CP 2017); Coronary artery disease or ischemic stroke (Dichgans M 2013); Coronary artery disease or large artery stroke (Dichgans M 2013); Lipoprotein associated phospholipase A2 activity change in response to statin therapy (Chu AY 2012); Lipoprotein phospholipase A2 activity in cardiovascular disease (Yeo A 2017); Lp a levels (Qi Q 2011); Metabolite levels lipoprotein measures (Kettunen J 2016); Myocardial infarction (CARDIoGRAMplusC4D 2015); Response to statin therapy (Deshmukh HA 2012); Response to statin therapy LDL C (Chasman DI 2012); Response to statins LDL cholesterol change (Postmus I 2014); Acute myocardial infarction (Neale B 2017); Angina pectoris (Neale B 2017); Chronic ischaemic heart disease (Neale B 2017); Illnesses of father: heart disease (Neale B 2017); Illnesses of father: none of the above, group 1 (Neale B 2017); Illnesses of mother: heart disease (Neale B 2017); Illnesses of siblings: heart disease (Neale B 2017); Illnesses of siblings: none of the above, group 1 (Neale B 2017); Medication for cholesterol, blood pressure or diabetes: cholesterol lowering medication (Neale B 2017); Medication for cholesterol, blood pressure or diabetes: none of the above (Neale B 2017); Medication for pain relief, constipation, heartburn: aspirin (Neale B 2017); No treatment with medication for cholesterol, blood pressure, diabetes, or take exogenous hormones (Neale B 2017); Self-reported angina (Neale B 2017); Self-reported heart attack or myocardial infarction (Neale B 2017); Self-reported high cholesterol (Neale B 2017); Treatment with aspirin (Neale B 2017); Treatment with atorvastatin (Neale B 2017); Treatment with cholesterol lowering medication (Neale B 2017); Treatment with clopidogrel (Neale B 2017); Treatment with ezetimibe (Neale B 2017); Treatment with ramipril (Neale B 2017); Treatment with rosuvastatin (Neale B 2017); Treatment with simvastatin (Neale B 2017); Vascular or heart problems diagnosed by doctor: angina (Neale B 2017); Vascular or heart problems diagnosed by doctor: heart attack (Neale B 2017); Vascular or heart problems diagnosed by doctor: none of the above (Neale B 2017); Coronary artery disease (Nelson CP 2017); Low density lipoprotein (Prins B 2017); Cholesterol ldl (Chasman DI 2012); Cholesterol ldl (Deshmukh HA 2012); Lipoprotein a i supplementary concept (Qi Q 2011); Coronary artery disease (van der Harst P 2018); Coronary artery disease (van der Harst P 2018);	Concentration of chylomicrons and extremely large VLDL particles (Kettunen J 2016); Concentration of large VLDL particles (Kettunen J 2016); Concentration of very large VLDL particles (Kettunen J 2016); Free cholesterol in large VLDL (Kettunen J 2016); Phospholipids in chylomicrons and extremely large VLDL (Kettunen J 2016); Phospholipids in very large VLDL (Kettunen J 2016); Total lipids in chylomicrons and extremely large VLDL (Kettunen J 2016); Total lipids in large VLDL (Kettunen J 2016); Total lipids in very large VLDL (Kettunen J 2016); Triglycerides in chylomicrons and extremely large VLDL (Kettunen J 2016); Triglycerides in large VLDL (Kettunen J 2016); Triglycerides in very large VLDL (Kettunen J 2016); VLDL diameter (Kettunen J 2016);	rs55730499;rs10455872;rs118039278;rs10455872;rs55730499;rs74617384;rs74617384;rs186696265;rs55730499;rs10455872;rs118039278;rs118039278;rs10455872;rs118039278;rs74617384;rs10455872;rs55730499;rs10455872;rs55730499;rs74617384;rs118039278;rs118039278;rs10455872;rs55730499;rs74617384;rs55730499;rs74617384;rs74617384;	Concentration_of_very_large_VLDL_particles;Triglycerides_in_very_large_VLDL;VLDL_diameter;VLDL_diameter;VLDL_diameter;Concentration_of_chylomicrons_and_extremely_large_VLDL_particles;Total_lipids_in_chylomicrons_and_extremely_large_VLDL;VLDL_diameter;Triglycerides_in_very_large_VLDL;Concentration_of_very_large_VLDL_particles;Phospholipids_in_chylomicrons_and_extremely_large_VLDL;Concentration_of_very_large_VLDL_particles;Total_lipids_in_chylomicrons_and_extremely_large_VLDL;Total_lipids_in_chylomicrons_and_extremely_large_VLDL;Total_lipids_in_very_large_VLDL;Total_lipids_in_very_large_VLDL;Total_lipids_in_chylomicrons_and_extremely_large_VLDL;Phospholipids_in_chylomicrons_and_extremely_large_VLDL;Total_lipids_in_very_large_VLDL;VLDL_diameter;Triglycerides_in_chylomicrons_and_extremely_large_VLDL;Total_lipids_in_very_large_VLDL;Triglycerides_in_chylomicrons_and_extremely_large_VLDL;Triglycerides_in_chylomicrons_and_extremely_large_VLDL;Triglycerides_in_chylomicrons_and_extremely_large_VLDL;Phospholipids_in_chylomicrons_and_extremely_large_VLDL;Concentration_of_very_large_VLDL_particles;Phospholipids_in_chylomicrons_and_extremely_large_VLDL;	6:160963230;6:160963230;6:160963230;6:160963230;6:160985526;6:160985526;6:160985526;6:160997118;6:160997118;6:160997118;6:161005610;6:161005610;6:161005610;6:161010118;6:161010118;6:161010118;6:161010118;6:161010118;6:161089307;6:161089307;6:161089307;6:161103805;6:161103805;6:161103805;6:161108144;6:161108144;6:161108144;6:161108144;6:161108144;6:161123451;6:161123451;6:161123451;	rs11751605;rs11751605;rs11751605;rs11751605;rs118039278;rs118039278;rs118039278;rs74617384;rs74617384;rs74617384;rs55730499;rs55730499;rs55730499;rs10455872;rs10455872;rs10455872;rs10455872;rs10455872;rs56393506;rs56393506;rs56393506;rs374071816;rs374071816;rs374071816;rs2315065;rs2315065;rs2315065;rs2315065;rs2315065;rs4252185;rs4252185;rs4252185;	cholesterol;LDL;LDL_C;TC;cholesterol;LDL_C;triglyc;cholesterol;LDL_C;triglyc;cholesterol;LDL_C;triglyc;cholesterol;LDL;LDL_C;TC;triglyc;cholesterol;LDL_C;triglyc;cholesterol;LDL_C;triglyc;cholesterol;LDL;LDL_C;TC;triglyc;cholesterol;LDL_C;triglyc;	UKBB;Willer_et_al_2013;UKBB;Willer_et_al_2013;UKBB;UKBB;UKBB;UKBB;UKBB;UKBB;UKBB;UKBB;UKBB;UKBB;Willer_et_al_2013;UKBB;Willer_et_al_2013;UKBB;UKBB;UKBB;UKBB;UKBB;UKBB;UKBB;UKBB;Willer_et_al_2013;UKBB;Willer_et_al_2013;UKBB;UKBB;UKBB;UKBB;	6:161005610;6:160997118	rs55730499;rs74617384	160543103;160671406;160589086;160589086;161005610;160693107;160997118;160997118;160997118;160961137;160681393;160961137;160681393;160564476;160564476;160679656;160679656;160564476;160961137;160637239;160575202;160637239;160681393;160575202;160557643;160828142;161019866;160557643;160681393;160575202;160828142;161019866;160828142;161004972;161019866;160557643;160961137;161004972;160564476;160564476;160997118;160519228;160681393;160519228;160921969;160575202;160581502;160581502;160578069;160575202;160831796;160519228;160578069;161017363;160921969;160622637;160874032;160679400;160748465;160578069;160831796;161017363;160581502;160622637;160831796;160679400;160525287;160847571;160779213;160525287;160646222;160779213;160847571;160921969;161006172;161017363;160679400;160557643;160525287;161006172;160962370;160748465;161349326;160962370;161006172;161004972;161004972;160997118;160921969;161170855;160921969;160646222;160525287;160997118;161349326;160874032;160525287;160847571;161011137;160611465;160595233;160962370;	rs41265930;rs11751347;rs10455872;rs10455872;rs55730499;rs3119311;rs74617384;rs74617384;rs74617384;rs3798220;rs3127573;rs3798220;rs3127573;rs662138;rs662138;rs8177505;rs8177505;rs662138;rs3798220;rs596881;rs3798164;rs596881;rs3127573;rs3798164;rs2282143;rs3918291;rs6926458;rs2282143;rs3127573;rs3798164;rs3918291;rs6926458;rs3918291;rs77009508;rs6926458;rs2282143;rs3798220;rs77009508;rs662138;rs662138;rs74617384;rs78423775;rs3127573;rs78423775;rs41267805;rs3798164;rs4646283;rs4646283;rs146534110;rs3798164;rs151135411;rs78423775;rs146534110;rs73596816;rs41267805;rs476235;rs112376176;rs624249;rs2504959;rs146534110;rs151135411;rs73596816;rs4646283;rs476235;rs151135411;rs624249;rs2297372;rs117446263;rs79907881;rs2297372;rs3798158;rs79907881;rs117446263;rs41267805;rs41272110;rs73596816;rs624249;rs2282143;rs2297372;rs41272110;rs116089584;rs2504959;rs7756550;rs116089584;rs41272110;rs77009508;rs77009508;rs74617384;rs41267805;rs79570361;rs41267805;rs3798158;rs2297372;rs74617384;rs7756550;rs112376176;rs2297372;rs117446263;rs117935574;rs79370442;rs13209686;rs116089584;	Triglycerides;HDL_cholesterol;Total_cholesterol_levels;LDL_cholesterol;SM_C16:0;Creatinine;LDL_cholesterol;Apolipoprotein_B;Cholesterol;LDL_cholesterol;Creatinine;Apolipoprotein_B;eGFR;LDL_cholesterol;Apolipoprotein_B;Creatinine;eGFR;Cholesterol;Cholesterol;Creatinine;LDL_cholesterol;eGFR;Apolipoprotein_B;Apolipoprotein_B;LDL_cholesterol;LDL_cholesterol;LDL_cholesterol;Apolipoprotein_B;LDL_cholesterol;Cholesterol;Cholesterol;Apolipoprotein_B;Apolipoprotein_B;HDL_cholesterol;Cholesterol;Cholesterol;Triglycerides;Triglycerides;Creatinine;eGFR;Triglycerides;LDL_cholesterol;Cholesterol;Apolipoprotein_B;Cholesterol;Creatinine;Apolipoprotein_B;LDL_cholesterol;LDL_cholesterol;eGFR;LDL_cholesterol;Cholesterol;Cholesterol;LDL_cholesterol;HDL_cholesterol;Creatinine;Triglycerides;LDL_cholesterol;Apolipoprotein_B;Apolipoprotein_B;Cholesterol;Apolipoprotein_B;Cholesterol;eGFR;Apolipoprotein_B;Apolipoprotein_B;Apolipoprotein_B;Apolipoprotein_B;Creatinine;LDL_cholesterol;HDL_cholesterol;eGFR;LDL_cholesterol;LDL_cholesterol;Triglycerides;Cholesterol;Cholesterol;Triglycerides;Cholesterol;HDL_cholesterol;Cholesterol;LDL_cholesterol;Cholesterol;LDL_cholesterol;Albumin;Apolipoprotein_A;Cholesterol;Creatinine;Apolipoprotein_B;Triglycerides;Apolipoprotein_A;Cholesterol;eGFR;eGFR;LDL_cholesterol;HDL_cholesterol;Creatinine;Cholesterol;Creatinine;Creatinine;Triglycerides;Apolipoprotein_B;	Klarin_et_al.;Klarin_et_al.;Klarin_et_al.;Klarin_et_al.;Lotta_et_al.;Lotta_et_al.;Sinnott-Armstrong_et_al.;Sinnott-Armstrong_et_al.;Sinnott-Armstrong_et_al.;Sinnott-Armstrong_et_al.;Sinnott-Armstrong_et_al.;Sinnott-Armstrong_et_al.;Sinnott-Armstrong_et_al.;Sinnott-Armstrong_et_al.;Sinnott-Armstrong_et_al.;Sinnott-Armstrong_et_al.;Sinnott-Armstrong_et_al.;Sinnott-Armstrong_et_al.;Sinnott-Armstrong_et_al.;Sinnott-Armstrong_et_al.;Sinnott-Armstrong_et_al.;Sinnott-Armstrong_et_al.;Sinnott-Armstrong_et_al.;Sinnott-Armstrong_et_al.;Sinnott-Armstrong_et_al.;Sinnott-Armstrong_et_al.;Sinnott-Armstrong_et_al.;Sinnott-Armstrong_et_al.;Sinnott-Armstrong_et_al.;Sinnott-Armstrong_et_al.;Sinnott-Armstrong_et_al.;Sinnott-Armstrong_et_al.;Sinnott-Armstrong_et_al.;Sinnott-Armstrong_et_al.;Sinnott-Armstrong_et_al.;Sinnott-Armstrong_et_al.;Sinnott-Armstrong_et_al.;Sinnott-Armstrong_et_al.;Sinnott-Armstrong_et_al.;Sinnott-Armstrong_et_al.;Sinnott-Armstrong_et_al.;Sinnott-Armstrong_et_al.;Sinnott-Armstrong_et_al.;Sinnott-Armstrong_et_al.;Sinnott-Armstrong_et_al.;Sinnott-Armstrong_et_al.;Sinnott-Armstrong_et_al.;Sinnott-Armstrong_et_al.;Sinnott-Armstrong_et_al.;Sinnott-Armstrong_et_al.;Sinnott-Armstrong_et_al.;Sinnott-Armstrong_et_al.;Sinnott-Armstrong_et_al.;Sinnott-Armstrong_et_al.;Sinnott-Armstrong_et_al.;Sinnott-Armstrong_et_al.;Sinnott-Armstrong_et_al.;Sinnott-Armstrong_et_al.;Sinnott-Armstrong_et_al.;Sinnott-Armstrong_et_al.;Sinnott-Armstrong_et_al.;Sinnott-Armstrong_et_al.;Sinnott-Armstrong_et_al.;Sinnott-Armstrong_et_al.;Sinnott-Armstrong_et_al.;Sinnott-Armstrong_et_al.;Sinnott-Armstrong_et_al.;Sinnott-Armstrong_et_al.;Sinnott-Armstrong_et_al.;Sinnott-Armstrong_et_al.;Sinnott-Armstrong_et_al.;Sinnott-Armstrong_et_al.;Sinnott-Armstrong_et_al.;Sinnott-Armstrong_et_al.;Sinnott-Armstrong_et_al.;Sinnott-Armstrong_et_al.;Sinnott-Armstrong_et_al.;Sinnott-Armstrong_et_al.;Sinnott-Armstrong_et_al.;Sinnott-Armstrong_et_al.;Sinnott-Armstrong_et_al.;Sinnott-Armstrong_et_al.;Sinnott-Armstrong_et_al.;Sinnott-Armstrong_et_al.;Sinnott-Armstrong_et_al.;Sinnott-Armstrong_et_al.;Sinnott-Armstrong_et_al.;Sinnott-Armstrong_et_al.;Sinnott-Armstrong_et_al.;Sinnott-Armstrong_et_al.;Sinnott-Armstrong_et_al.;Sinnott-Armstrong_et_al.;Sinnott-Armstrong_et_al.;Sinnott-Armstrong_et_al.;Sinnott-Armstrong_et_al.;Sinnott-Armstrong_et_al.;Sinnott-Armstrong_et_al.;Sinnott-Armstrong_et_al.;Sinnott-Armstrong_et_al.;Sinnott-Armstrong_et_al.;Sinnott-Armstrong_et_al.;Sinnott-Armstrong_et_al.;
6_18	6	159742487	161943939	S-HDL-C_percent	161010118	6:161010118:A:G	rs10455872	a	g	0.9298	-0.139465	0.00832905	6.221e-63	62.21	33	5.323e-07	No	LPA	LPA	Biology	118	CLA;DAG;FALen;FAw6byFA;GlycA;HDL-TG;IDL-FC;IDL-FC_percent;IDL-PL_percent;IDL-TG_percent;Ile;LAbyFA;LDL-C;L-HDL-CE_percent;L-HDL-FC;L-HDL-FC_percent;L-HDL-PL_percent;L-LDL-C_percent;L-LDL-FC;L-LDL-FC_percent;L-LDL-PL_percent;L-VLDL-C;L-VLDL-CE;L-VLDL-CE_percent;L-VLDL-FC;L-VLDL-FC_percent;L-VLDL-L;L-VLDL-P;L-VLDL-PL;L-VLDL-TG;M-HDL-C_percent;M-HDL-FC_percent;M-HDL-TG;M-HDL-TG_percent;M-LDL-C;M-LDL-CE;M-LDL-CE_percent;M-LDL-C_percent;M-LDL-PL_percent;MUFA;MUFAbyFA;M-VLDL-C;M-VLDL-CE;M-VLDL-CE_percent;M-VLDL-C_percent;M-VLDL-FC;M-VLDL-FC_percent;M-VLDL-L;M-VLDL-P;M-VLDL-PL;M-VLDL-PL_percent;M-VLDL-TG;M-VLDL-TG_percent;PUFAbyFA;Serum-TG;SFA;S-HDL-C;S-HDL-CE;S-HDL-CE_percent;S-HDL-C_percent;S-HDL-FC_percent;S-HDL-PL_percent;S-HDL-TG;S-HDL-TG_percent;S-LDL-C;S-LDL-CE;S-LDL-CE_percent;S-LDL-C_percent;S-LDL-FC_percent;S-LDL-PL_percent;S-LDL-TG_percent;S-VLDL-CE_percent;S-VLDL-C_percent;S-VLDL-FC;S-VLDL-FC_percent;S-VLDL-L;S-VLDL-P;S-VLDL-PL;S-VLDL-PL_percent;S-VLDL-TG;S-VLDL-TG_percent;TGbyPG;TotFA;UnsatDeg;VLDL-C;VLDL-D;VLDL-TG;XL-HDL-CE_percent;XL-HDL-C_percent;XL-HDL-FC_percent;XL-HDL-PL_percent;XL-HDL-TG;XL-HDL-TG_percent;XL-VLDL-C;XL-VLDL-CE;XL-VLDL-CE_percent;XL-VLDL-C_percent;XL-VLDL-FC;XL-VLDL-L;XL-VLDL-P;XL-VLDL-PL;XL-VLDL-TG;XL-VLDL-TG_percent;XS-VLDL-FC_percent;XS-VLDL-PL_percent;XS-VLDL-TG;XS-VLDL-TG_percent;XXL-VLDL-C;XXL-VLDL-CE;XXL-VLDL-CE_percent;XXL-VLDL-C_percent;XXL-VLDL-FC;XXL-VLDL-FC_percent;XXL-VLDL-L;XXL-VLDL-P;XXL-VLDL-PL;XXL-VLDL-PL_percent;XXL-VLDL-TG;	6	region_6_18_locus_1	intron_variant	NA	NA	NA	CARDIAC_ARRHYTM (p=3.35012e-08); DM_PERIPHATHERO (p=3.155e-14); E4_HYPERCHOL (p=1.59441e-13); E4_LIPOPROT (p=1.27879e-16); E4_METABOLIA (p=2.96551e-11); FG_CVD (p=1.59192e-08); FG_DOAAC (p=9.02402e-12); FG_OTHHEART (p=6.82182e-12); I9_AF (p=4.25696e-08); I9_ANGINA (p=2.51131e-36); I9_ANGIO (p=3.87258e-20); I9_ATHSCLE (p=1.30167e-11); I9_CABG (p=1.86294e-44); I9_CAVS (p=3.57849e-22); I9_CAVS_OPERATED (p=3.57849e-22); I9_CAVS_RHEU (p=1.17139e-22); I9_CHD (p=3.26287e-34); I9_CHD_NOREV (p=1.77133e-27); I9_CORATHER (p=1.49796e-43); I9_CVD_HARD (p=4.60045e-26); I9_HEARTFAIL_AND_CHD (p=2.94985e-14); I9_IHD (p=2.64911e-38); I9_ISCHHEART (p=1.47163e-36); I9_MI (p=1.14868e-28); I9_MI_STRICT (p=1.69551e-27); I9_NONRHEVALV (p=8.35411e-13); I9_OTHHEART (p=1.84035e-12); I9_PAD (p=7.40321e-09); I9_REVASC (p=1.26445e-41); I9_UAP (p=1.92664e-13); I9_VALVES (p=4.99229e-16); I9_VHD (p=4.5941e-16); RX_STATIN (p=1.35988e-56); Z21_PRESENCE_CARDIAC_VASCULAR_IMPLANTNTS_GRAFTS (p=1.63644e-20);	Coronary artery disease (CARDIoGRAM 2011); Coronary artery disease (CARDIoGRAMplusC4D 2015); Myocardial infarction (CARDIoGRAMplusC4D 2015); Aortic valve calcification (CHARGE 2013); Low density lipoprotein (GLGC 2013); Low density lipoprotein (GLGC 2010); Total cholesterol (GLGC 2013); Total cholesterol (GLGC 2010); APOB apolipoprotein B (Hopewell 2012); APOB apolipoprotein B response after 40mg daily simvastatin treatment (Hopewell 2012); Aortic valve and mitral annular calcium (CHARGE 2013); Aortic valve calcium (CHARGE 2013); Coronary artery disease (Clarke 2009); Coronary artery disease (Visscher 2011); LDL cholesterol (GLGC 2010); LDL cholesterol (Musunuru 2012); LDL cholesterol (Asselbergs 2012); LDL cholesterol female (Musunuru 2012); LDL cholesterol response after 40mg daily simvastatin treatment (Hopewell 2012); LDL cholesterol response to statins (Deshmukh HA 2012); LDL cholesterol response to statins absolute change in LDL cholesterol (Chasman DI 2012); LDL cholesterol response to statins first post treatment LDL cholesterol (Deshmukh HA 2012); LDL cholesterol response to statins fractional change in LDL cholesterol (Chasman DI 2012); LDL cholesterol response to statins residuals of the measure of absolute change in LDL cholesterol (Chasman DI 2012); LDL cholesterol response to statins residuals of the measure of fractional change in LDL cholesterol (Chasman DI 2012); Lipoprotein A Lpa (Wood 2013); Plasma lipoprotein A Lpa (Clarke 2009); Plasma lipoprotein A Lpa (Zabaneh 2011); Plasma lipoprotein A Lpa in Type 2 diabetes (Qi Q 2011); Rosuvastatin induced change in lipoprotein associated phospholipase A2 activity Lp2 (Chu AY 2012); Total cholesterol (GLGC 2010); Total cholesterol (Asselbergs 2012); Aortic valve calcification (CHARGE 2013); Coronary artery disease (Nelson CP 2017); Coronary artery disease or ischemic stroke (Dichgans M 2013); Coronary artery disease or large artery stroke (Dichgans M 2013); Lipoprotein associated phospholipase A2 activity change in response to statin therapy (Chu AY 2012); Lipoprotein phospholipase A2 activity in cardiovascular disease (Yeo A 2017); Lp a levels (Qi Q 2011); Metabolite levels lipoprotein measures (Kettunen J 2016); Myocardial infarction (CARDIoGRAMplusC4D 2015); Response to statin therapy (Deshmukh HA 2012); Response to statin therapy LDL C (Chasman DI 2012); Response to statins LDL cholesterol change (Postmus I 2014); Acute myocardial infarction (Neale B 2017); Angina pectoris (Neale B 2017); Chronic ischaemic heart disease (Neale B 2017); Illnesses of father: heart disease (Neale B 2017); Illnesses of father: none of the above, group 1 (Neale B 2017); Illnesses of mother: heart disease (Neale B 2017); Illnesses of siblings: heart disease (Neale B 2017); Illnesses of siblings: none of the above, group 1 (Neale B 2017); Medication for cholesterol, blood pressure or diabetes: cholesterol lowering medication (Neale B 2017); Medication for cholesterol, blood pressure or diabetes: none of the above (Neale B 2017); Medication for pain relief, constipation, heartburn: aspirin (Neale B 2017); No treatment with medication for cholesterol, blood pressure, diabetes, or take exogenous hormones (Neale B 2017); Self-reported angina (Neale B 2017); Self-reported heart attack or myocardial infarction (Neale B 2017); Self-reported high cholesterol (Neale B 2017); Treatment with aspirin (Neale B 2017); Treatment with atorvastatin (Neale B 2017); Treatment with cholesterol lowering medication (Neale B 2017); Treatment with clopidogrel (Neale B 2017); Treatment with ezetimibe (Neale B 2017); Treatment with ramipril (Neale B 2017); Treatment with rosuvastatin (Neale B 2017); Treatment with simvastatin (Neale B 2017); Vascular or heart problems diagnosed by doctor: angina (Neale B 2017); Vascular or heart problems diagnosed by doctor: heart attack (Neale B 2017); Vascular or heart problems diagnosed by doctor: none of the above (Neale B 2017); Coronary artery disease (Nelson CP 2017); Low density lipoprotein (Prins B 2017); Cholesterol ldl (Chasman DI 2012); Cholesterol ldl (Deshmukh HA 2012); Lipoprotein a i supplementary concept (Qi Q 2011); Coronary artery disease (van der Harst P 2018); Coronary artery disease (van der Harst P 2018);	Concentration of chylomicrons and extremely large VLDL particles (Kettunen J 2016); Concentration of large VLDL particles (Kettunen J 2016); Concentration of very large VLDL particles (Kettunen J 2016); Free cholesterol in large VLDL (Kettunen J 2016); Phospholipids in chylomicrons and extremely large VLDL (Kettunen J 2016); Phospholipids in very large VLDL (Kettunen J 2016); Total lipids in chylomicrons and extremely large VLDL (Kettunen J 2016); Total lipids in large VLDL (Kettunen J 2016); Total lipids in very large VLDL (Kettunen J 2016); Triglycerides in chylomicrons and extremely large VLDL (Kettunen J 2016); Triglycerides in large VLDL (Kettunen J 2016); Triglycerides in very large VLDL (Kettunen J 2016); VLDL diameter (Kettunen J 2016);	rs55730499;rs10455872;rs118039278;rs10455872;rs55730499;rs74617384;rs74617384;rs186696265;rs55730499;rs10455872;rs118039278;rs118039278;rs10455872;rs118039278;rs74617384;rs10455872;rs55730499;rs10455872;rs55730499;rs74617384;rs118039278;rs118039278;rs10455872;rs55730499;rs74617384;rs55730499;rs74617384;rs74617384;	Concentration_of_very_large_VLDL_particles;Triglycerides_in_very_large_VLDL;VLDL_diameter;VLDL_diameter;VLDL_diameter;Concentration_of_chylomicrons_and_extremely_large_VLDL_particles;Total_lipids_in_chylomicrons_and_extremely_large_VLDL;VLDL_diameter;Triglycerides_in_very_large_VLDL;Concentration_of_very_large_VLDL_particles;Phospholipids_in_chylomicrons_and_extremely_large_VLDL;Concentration_of_very_large_VLDL_particles;Total_lipids_in_chylomicrons_and_extremely_large_VLDL;Total_lipids_in_chylomicrons_and_extremely_large_VLDL;Total_lipids_in_very_large_VLDL;Total_lipids_in_very_large_VLDL;Total_lipids_in_chylomicrons_and_extremely_large_VLDL;Phospholipids_in_chylomicrons_and_extremely_large_VLDL;Total_lipids_in_very_large_VLDL;VLDL_diameter;Triglycerides_in_chylomicrons_and_extremely_large_VLDL;Total_lipids_in_very_large_VLDL;Triglycerides_in_chylomicrons_and_extremely_large_VLDL;Triglycerides_in_chylomicrons_and_extremely_large_VLDL;Triglycerides_in_chylomicrons_and_extremely_large_VLDL;Phospholipids_in_chylomicrons_and_extremely_large_VLDL;Concentration_of_very_large_VLDL_particles;Phospholipids_in_chylomicrons_and_extremely_large_VLDL;	6:160963230;6:160963230;6:160963230;6:160963230;6:160985526;6:160985526;6:160985526;6:160997118;6:160997118;6:160997118;6:161005610;6:161005610;6:161005610;6:161010118;6:161010118;6:161010118;6:161010118;6:161010118;6:161089307;6:161089307;6:161089307;6:161103805;6:161103805;6:161103805;6:161108144;6:161108144;6:161108144;6:161108144;6:161108144;6:161123451;6:161123451;6:161123451;	rs11751605;rs11751605;rs11751605;rs11751605;rs118039278;rs118039278;rs118039278;rs74617384;rs74617384;rs74617384;rs55730499;rs55730499;rs55730499;rs10455872;rs10455872;rs10455872;rs10455872;rs10455872;rs56393506;rs56393506;rs56393506;rs374071816;rs374071816;rs374071816;rs2315065;rs2315065;rs2315065;rs2315065;rs2315065;rs4252185;rs4252185;rs4252185;	cholesterol;LDL;LDL_C;TC;cholesterol;LDL_C;triglyc;cholesterol;LDL_C;triglyc;cholesterol;LDL_C;triglyc;cholesterol;LDL;LDL_C;TC;triglyc;cholesterol;LDL_C;triglyc;cholesterol;LDL_C;triglyc;cholesterol;LDL;LDL_C;TC;triglyc;cholesterol;LDL_C;triglyc;	UKBB;Willer_et_al_2013;UKBB;Willer_et_al_2013;UKBB;UKBB;UKBB;UKBB;UKBB;UKBB;UKBB;UKBB;UKBB;UKBB;Willer_et_al_2013;UKBB;Willer_et_al_2013;UKBB;UKBB;UKBB;UKBB;UKBB;UKBB;UKBB;UKBB;Willer_et_al_2013;UKBB;Willer_et_al_2013;UKBB;UKBB;UKBB;UKBB;	6:161005610;6:160997118	rs55730499;rs74617384	160543103;160671406;160589086;160589086;161005610;160693107;160997118;160997118;160997118;160961137;160681393;160961137;160681393;160564476;160564476;160679656;160679656;160564476;160961137;160637239;160575202;160637239;160681393;160575202;160557643;160828142;161019866;160557643;160681393;160575202;160828142;161019866;160828142;161004972;161019866;160557643;160961137;161004972;160564476;160564476;160997118;160519228;160681393;160519228;160921969;160575202;160581502;160581502;160578069;160575202;160831796;160519228;160578069;161017363;160921969;160622637;160874032;160679400;160748465;160578069;160831796;161017363;160581502;160622637;160831796;160679400;160525287;160847571;160779213;160525287;160646222;160779213;160847571;160921969;161006172;161017363;160679400;160557643;160525287;161006172;160962370;160748465;161349326;160962370;161006172;161004972;161004972;160997118;160921969;161170855;160921969;160646222;160525287;160997118;161349326;160874032;160525287;160847571;161011137;160611465;160595233;160962370;	rs41265930;rs11751347;rs10455872;rs10455872;rs55730499;rs3119311;rs74617384;rs74617384;rs74617384;rs3798220;rs3127573;rs3798220;rs3127573;rs662138;rs662138;rs8177505;rs8177505;rs662138;rs3798220;rs596881;rs3798164;rs596881;rs3127573;rs3798164;rs2282143;rs3918291;rs6926458;rs2282143;rs3127573;rs3798164;rs3918291;rs6926458;rs3918291;rs77009508;rs6926458;rs2282143;rs3798220;rs77009508;rs662138;rs662138;rs74617384;rs78423775;rs3127573;rs78423775;rs41267805;rs3798164;rs4646283;rs4646283;rs146534110;rs3798164;rs151135411;rs78423775;rs146534110;rs73596816;rs41267805;rs476235;rs112376176;rs624249;rs2504959;rs146534110;rs151135411;rs73596816;rs4646283;rs476235;rs151135411;rs624249;rs2297372;rs117446263;rs79907881;rs2297372;rs3798158;rs79907881;rs117446263;rs41267805;rs41272110;rs73596816;rs624249;rs2282143;rs2297372;rs41272110;rs116089584;rs2504959;rs7756550;rs116089584;rs41272110;rs77009508;rs77009508;rs74617384;rs41267805;rs79570361;rs41267805;rs3798158;rs2297372;rs74617384;rs7756550;rs112376176;rs2297372;rs117446263;rs117935574;rs79370442;rs13209686;rs116089584;	Triglycerides;HDL_cholesterol;Total_cholesterol_levels;LDL_cholesterol;SM_C16:0;Creatinine;LDL_cholesterol;Apolipoprotein_B;Cholesterol;LDL_cholesterol;Creatinine;Apolipoprotein_B;eGFR;LDL_cholesterol;Apolipoprotein_B;Creatinine;eGFR;Cholesterol;Cholesterol;Creatinine;LDL_cholesterol;eGFR;Apolipoprotein_B;Apolipoprotein_B;LDL_cholesterol;LDL_cholesterol;LDL_cholesterol;Apolipoprotein_B;LDL_cholesterol;Cholesterol;Cholesterol;Apolipoprotein_B;Apolipoprotein_B;HDL_cholesterol;Cholesterol;Cholesterol;Triglycerides;Triglycerides;Creatinine;eGFR;Triglycerides;LDL_cholesterol;Cholesterol;Apolipoprotein_B;Cholesterol;Creatinine;Apolipoprotein_B;LDL_cholesterol;LDL_cholesterol;eGFR;LDL_cholesterol;Cholesterol;Cholesterol;LDL_cholesterol;HDL_cholesterol;Creatinine;Triglycerides;LDL_cholesterol;Apolipoprotein_B;Apolipoprotein_B;Cholesterol;Apolipoprotein_B;Cholesterol;eGFR;Apolipoprotein_B;Apolipoprotein_B;Apolipoprotein_B;Apolipoprotein_B;Creatinine;LDL_cholesterol;HDL_cholesterol;eGFR;LDL_cholesterol;LDL_cholesterol;Triglycerides;Cholesterol;Cholesterol;Triglycerides;Cholesterol;HDL_cholesterol;Cholesterol;LDL_cholesterol;Cholesterol;LDL_cholesterol;Albumin;Apolipoprotein_A;Cholesterol;Creatinine;Apolipoprotein_B;Triglycerides;Apolipoprotein_A;Cholesterol;eGFR;eGFR;LDL_cholesterol;HDL_cholesterol;Creatinine;Cholesterol;Creatinine;Creatinine;Triglycerides;Apolipoprotein_B;	Klarin_et_al.;Klarin_et_al.;Klarin_et_al.;Klarin_et_al.;Lotta_et_al.;Lotta_et_al.;Sinnott-Armstrong_et_al.;Sinnott-Armstrong_et_al.;Sinnott-Armstrong_et_al.;Sinnott-Armstrong_et_al.;Sinnott-Armstrong_et_al.;Sinnott-Armstrong_et_al.;Sinnott-Armstrong_et_al.;Sinnott-Armstrong_et_al.;Sinnott-Armstrong_et_al.;Sinnott-Armstrong_et_al.;Sinnott-Armstrong_et_al.;Sinnott-Armstrong_et_al.;Sinnott-Armstrong_et_al.;Sinnott-Armstrong_et_al.;Sinnott-Armstrong_et_al.;Sinnott-Armstrong_et_al.;Sinnott-Armstrong_et_al.;Sinnott-Armstrong_et_al.;Sinnott-Armstrong_et_al.;Sinnott-Armstrong_et_al.;Sinnott-Armstrong_et_al.;Sinnott-Armstrong_et_al.;Sinnott-Armstrong_et_al.;Sinnott-Armstrong_et_al.;Sinnott-Armstrong_et_al.;Sinnott-Armstrong_et_al.;Sinnott-Armstrong_et_al.;Sinnott-Armstrong_et_al.;Sinnott-Armstrong_et_al.;Sinnott-Armstrong_et_al.;Sinnott-Armstrong_et_al.;Sinnott-Armstrong_et_al.;Sinnott-Armstrong_et_al.;Sinnott-Armstrong_et_al.;Sinnott-Armstrong_et_al.;Sinnott-Armstrong_et_al.;Sinnott-Armstrong_et_al.;Sinnott-Armstrong_et_al.;Sinnott-Armstrong_et_al.;Sinnott-Armstrong_et_al.;Sinnott-Armstrong_et_al.;Sinnott-Armstrong_et_al.;Sinnott-Armstrong_et_al.;Sinnott-Armstrong_et_al.;Sinnott-Armstrong_et_al.;Sinnott-Armstrong_et_al.;Sinnott-Armstrong_et_al.;Sinnott-Armstrong_et_al.;Sinnott-Armstrong_et_al.;Sinnott-Armstrong_et_al.;Sinnott-Armstrong_et_al.;Sinnott-Armstrong_et_al.;Sinnott-Armstrong_et_al.;Sinnott-Armstrong_et_al.;Sinnott-Armstrong_et_al.;Sinnott-Armstrong_et_al.;Sinnott-Armstrong_et_al.;Sinnott-Armstrong_et_al.;Sinnott-Armstrong_et_al.;Sinnott-Armstrong_et_al.;Sinnott-Armstrong_et_al.;Sinnott-Armstrong_et_al.;Sinnott-Armstrong_et_al.;Sinnott-Armstrong_et_al.;Sinnott-Armstrong_et_al.;Sinnott-Armstrong_et_al.;Sinnott-Armstrong_et_al.;Sinnott-Armstrong_et_al.;Sinnott-Armstrong_et_al.;Sinnott-Armstrong_et_al.;Sinnott-Armstrong_et_al.;Sinnott-Armstrong_et_al.;Sinnott-Armstrong_et_al.;Sinnott-Armstrong_et_al.;Sinnott-Armstrong_et_al.;Sinnott-Armstrong_et_al.;Sinnott-Armstrong_et_al.;Sinnott-Armstrong_et_al.;Sinnott-Armstrong_et_al.;Sinnott-Armstrong_et_al.;Sinnott-Armstrong_et_al.;Sinnott-Armstrong_et_al.;Sinnott-Armstrong_et_al.;Sinnott-Armstrong_et_al.;Sinnott-Armstrong_et_al.;Sinnott-Armstrong_et_al.;Sinnott-Armstrong_et_al.;Sinnott-Armstrong_et_al.;Sinnott-Armstrong_et_al.;Sinnott-Armstrong_et_al.;Sinnott-Armstrong_et_al.;Sinnott-Armstrong_et_al.;Sinnott-Armstrong_et_al.;Sinnott-Armstrong_et_al.;Sinnott-Armstrong_et_al.;Sinnott-Armstrong_et_al.;
6_18	6	159742487	161943939	M-VLDL-PL_percent	161010118	6:161010118:A:G	rs10455872	a	g	0.9298	-0.135336	0.00831496	1.455e-59	58.84	33	6.206e-11	No	LPA	LPA	Biology	118	CLA;DAG;FALen;FAw6byFA;GlycA;HDL-TG;IDL-FC;IDL-FC_percent;IDL-PL_percent;IDL-TG_percent;Ile;LAbyFA;LDL-C;L-HDL-CE_percent;L-HDL-FC;L-HDL-FC_percent;L-HDL-PL_percent;L-LDL-C_percent;L-LDL-FC;L-LDL-FC_percent;L-LDL-PL_percent;L-VLDL-C;L-VLDL-CE;L-VLDL-CE_percent;L-VLDL-FC;L-VLDL-FC_percent;L-VLDL-L;L-VLDL-P;L-VLDL-PL;L-VLDL-TG;M-HDL-C_percent;M-HDL-FC_percent;M-HDL-TG;M-HDL-TG_percent;M-LDL-C;M-LDL-CE;M-LDL-CE_percent;M-LDL-C_percent;M-LDL-PL_percent;MUFA;MUFAbyFA;M-VLDL-C;M-VLDL-CE;M-VLDL-CE_percent;M-VLDL-C_percent;M-VLDL-FC;M-VLDL-FC_percent;M-VLDL-L;M-VLDL-P;M-VLDL-PL;M-VLDL-PL_percent;M-VLDL-TG;M-VLDL-TG_percent;PUFAbyFA;Serum-TG;SFA;S-HDL-C;S-HDL-CE;S-HDL-CE_percent;S-HDL-C_percent;S-HDL-FC_percent;S-HDL-PL_percent;S-HDL-TG;S-HDL-TG_percent;S-LDL-C;S-LDL-CE;S-LDL-CE_percent;S-LDL-C_percent;S-LDL-FC_percent;S-LDL-PL_percent;S-LDL-TG_percent;S-VLDL-CE_percent;S-VLDL-C_percent;S-VLDL-FC;S-VLDL-FC_percent;S-VLDL-L;S-VLDL-P;S-VLDL-PL;S-VLDL-PL_percent;S-VLDL-TG;S-VLDL-TG_percent;TGbyPG;TotFA;UnsatDeg;VLDL-C;VLDL-D;VLDL-TG;XL-HDL-CE_percent;XL-HDL-C_percent;XL-HDL-FC_percent;XL-HDL-PL_percent;XL-HDL-TG;XL-HDL-TG_percent;XL-VLDL-C;XL-VLDL-CE;XL-VLDL-CE_percent;XL-VLDL-C_percent;XL-VLDL-FC;XL-VLDL-L;XL-VLDL-P;XL-VLDL-PL;XL-VLDL-TG;XL-VLDL-TG_percent;XS-VLDL-FC_percent;XS-VLDL-PL_percent;XS-VLDL-TG;XS-VLDL-TG_percent;XXL-VLDL-C;XXL-VLDL-CE;XXL-VLDL-CE_percent;XXL-VLDL-C_percent;XXL-VLDL-FC;XXL-VLDL-FC_percent;XXL-VLDL-L;XXL-VLDL-P;XXL-VLDL-PL;XXL-VLDL-PL_percent;XXL-VLDL-TG;	6	region_6_18_locus_1	intron_variant	NA	NA	NA	CARDIAC_ARRHYTM (p=3.35012e-08); DM_PERIPHATHERO (p=3.155e-14); E4_HYPERCHOL (p=1.59441e-13); E4_LIPOPROT (p=1.27879e-16); E4_METABOLIA (p=2.96551e-11); FG_CVD (p=1.59192e-08); FG_DOAAC (p=9.02402e-12); FG_OTHHEART (p=6.82182e-12); I9_AF (p=4.25696e-08); I9_ANGINA (p=2.51131e-36); I9_ANGIO (p=3.87258e-20); I9_ATHSCLE (p=1.30167e-11); I9_CABG (p=1.86294e-44); I9_CAVS (p=3.57849e-22); I9_CAVS_OPERATED (p=3.57849e-22); I9_CAVS_RHEU (p=1.17139e-22); I9_CHD (p=3.26287e-34); I9_CHD_NOREV (p=1.77133e-27); I9_CORATHER (p=1.49796e-43); I9_CVD_HARD (p=4.60045e-26); I9_HEARTFAIL_AND_CHD (p=2.94985e-14); I9_IHD (p=2.64911e-38); I9_ISCHHEART (p=1.47163e-36); I9_MI (p=1.14868e-28); I9_MI_STRICT (p=1.69551e-27); I9_NONRHEVALV (p=8.35411e-13); I9_OTHHEART (p=1.84035e-12); I9_PAD (p=7.40321e-09); I9_REVASC (p=1.26445e-41); I9_UAP (p=1.92664e-13); I9_VALVES (p=4.99229e-16); I9_VHD (p=4.5941e-16); RX_STATIN (p=1.35988e-56); Z21_PRESENCE_CARDIAC_VASCULAR_IMPLANTNTS_GRAFTS (p=1.63644e-20);	Coronary artery disease (CARDIoGRAM 2011); Coronary artery disease (CARDIoGRAMplusC4D 2015); Myocardial infarction (CARDIoGRAMplusC4D 2015); Aortic valve calcification (CHARGE 2013); Low density lipoprotein (GLGC 2013); Low density lipoprotein (GLGC 2010); Total cholesterol (GLGC 2013); Total cholesterol (GLGC 2010); APOB apolipoprotein B (Hopewell 2012); APOB apolipoprotein B response after 40mg daily simvastatin treatment (Hopewell 2012); Aortic valve and mitral annular calcium (CHARGE 2013); Aortic valve calcium (CHARGE 2013); Coronary artery disease (Clarke 2009); Coronary artery disease (Visscher 2011); LDL cholesterol (GLGC 2010); LDL cholesterol (Musunuru 2012); LDL cholesterol (Asselbergs 2012); LDL cholesterol female (Musunuru 2012); LDL cholesterol response after 40mg daily simvastatin treatment (Hopewell 2012); LDL cholesterol response to statins (Deshmukh HA 2012); LDL cholesterol response to statins absolute change in LDL cholesterol (Chasman DI 2012); LDL cholesterol response to statins first post treatment LDL cholesterol (Deshmukh HA 2012); LDL cholesterol response to statins fractional change in LDL cholesterol (Chasman DI 2012); LDL cholesterol response to statins residuals of the measure of absolute change in LDL cholesterol (Chasman DI 2012); LDL cholesterol response to statins residuals of the measure of fractional change in LDL cholesterol (Chasman DI 2012); Lipoprotein A Lpa (Wood 2013); Plasma lipoprotein A Lpa (Clarke 2009); Plasma lipoprotein A Lpa (Zabaneh 2011); Plasma lipoprotein A Lpa in Type 2 diabetes (Qi Q 2011); Rosuvastatin induced change in lipoprotein associated phospholipase A2 activity Lp2 (Chu AY 2012); Total cholesterol (GLGC 2010); Total cholesterol (Asselbergs 2012); Aortic valve calcification (CHARGE 2013); Coronary artery disease (Nelson CP 2017); Coronary artery disease or ischemic stroke (Dichgans M 2013); Coronary artery disease or large artery stroke (Dichgans M 2013); Lipoprotein associated phospholipase A2 activity change in response to statin therapy (Chu AY 2012); Lipoprotein phospholipase A2 activity in cardiovascular disease (Yeo A 2017); Lp a levels (Qi Q 2011); Metabolite levels lipoprotein measures (Kettunen J 2016); Myocardial infarction (CARDIoGRAMplusC4D 2015); Response to statin therapy (Deshmukh HA 2012); Response to statin therapy LDL C (Chasman DI 2012); Response to statins LDL cholesterol change (Postmus I 2014); Acute myocardial infarction (Neale B 2017); Angina pectoris (Neale B 2017); Chronic ischaemic heart disease (Neale B 2017); Illnesses of father: heart disease (Neale B 2017); Illnesses of father: none of the above, group 1 (Neale B 2017); Illnesses of mother: heart disease (Neale B 2017); Illnesses of siblings: heart disease (Neale B 2017); Illnesses of siblings: none of the above, group 1 (Neale B 2017); Medication for cholesterol, blood pressure or diabetes: cholesterol lowering medication (Neale B 2017); Medication for cholesterol, blood pressure or diabetes: none of the above (Neale B 2017); Medication for pain relief, constipation, heartburn: aspirin (Neale B 2017); No treatment with medication for cholesterol, blood pressure, diabetes, or take exogenous hormones (Neale B 2017); Self-reported angina (Neale B 2017); Self-reported heart attack or myocardial infarction (Neale B 2017); Self-reported high cholesterol (Neale B 2017); Treatment with aspirin (Neale B 2017); Treatment with atorvastatin (Neale B 2017); Treatment with cholesterol lowering medication (Neale B 2017); Treatment with clopidogrel (Neale B 2017); Treatment with ezetimibe (Neale B 2017); Treatment with ramipril (Neale B 2017); Treatment with rosuvastatin (Neale B 2017); Treatment with simvastatin (Neale B 2017); Vascular or heart problems diagnosed by doctor: angina (Neale B 2017); Vascular or heart problems diagnosed by doctor: heart attack (Neale B 2017); Vascular or heart problems diagnosed by doctor: none of the above (Neale B 2017); Coronary artery disease (Nelson CP 2017); Low density lipoprotein (Prins B 2017); Cholesterol ldl (Chasman DI 2012); Cholesterol ldl (Deshmukh HA 2012); Lipoprotein a i supplementary concept (Qi Q 2011); Coronary artery disease (van der Harst P 2018); Coronary artery disease (van der Harst P 2018);	Concentration of chylomicrons and extremely large VLDL particles (Kettunen J 2016); Concentration of large VLDL particles (Kettunen J 2016); Concentration of very large VLDL particles (Kettunen J 2016); Free cholesterol in large VLDL (Kettunen J 2016); Phospholipids in chylomicrons and extremely large VLDL (Kettunen J 2016); Phospholipids in very large VLDL (Kettunen J 2016); Total lipids in chylomicrons and extremely large VLDL (Kettunen J 2016); Total lipids in large VLDL (Kettunen J 2016); Total lipids in very large VLDL (Kettunen J 2016); Triglycerides in chylomicrons and extremely large VLDL (Kettunen J 2016); Triglycerides in large VLDL (Kettunen J 2016); Triglycerides in very large VLDL (Kettunen J 2016); VLDL diameter (Kettunen J 2016);	rs55730499;rs10455872;rs118039278;rs10455872;rs55730499;rs74617384;rs74617384;rs186696265;rs55730499;rs10455872;rs118039278;rs118039278;rs10455872;rs118039278;rs74617384;rs10455872;rs55730499;rs10455872;rs55730499;rs74617384;rs118039278;rs118039278;rs10455872;rs55730499;rs74617384;rs55730499;rs74617384;rs74617384;	Concentration_of_very_large_VLDL_particles;Triglycerides_in_very_large_VLDL;VLDL_diameter;VLDL_diameter;VLDL_diameter;Concentration_of_chylomicrons_and_extremely_large_VLDL_particles;Total_lipids_in_chylomicrons_and_extremely_large_VLDL;VLDL_diameter;Triglycerides_in_very_large_VLDL;Concentration_of_very_large_VLDL_particles;Phospholipids_in_chylomicrons_and_extremely_large_VLDL;Concentration_of_very_large_VLDL_particles;Total_lipids_in_chylomicrons_and_extremely_large_VLDL;Total_lipids_in_chylomicrons_and_extremely_large_VLDL;Total_lipids_in_very_large_VLDL;Total_lipids_in_very_large_VLDL;Total_lipids_in_chylomicrons_and_extremely_large_VLDL;Phospholipids_in_chylomicrons_and_extremely_large_VLDL;Total_lipids_in_very_large_VLDL;VLDL_diameter;Triglycerides_in_chylomicrons_and_extremely_large_VLDL;Total_lipids_in_very_large_VLDL;Triglycerides_in_chylomicrons_and_extremely_large_VLDL;Triglycerides_in_chylomicrons_and_extremely_large_VLDL;Triglycerides_in_chylomicrons_and_extremely_large_VLDL;Phospholipids_in_chylomicrons_and_extremely_large_VLDL;Concentration_of_very_large_VLDL_particles;Phospholipids_in_chylomicrons_and_extremely_large_VLDL;	6:160963230;6:160963230;6:160963230;6:160963230;6:160985526;6:160985526;6:160985526;6:160997118;6:160997118;6:160997118;6:161005610;6:161005610;6:161005610;6:161010118;6:161010118;6:161010118;6:161010118;6:161010118;6:161089307;6:161089307;6:161089307;6:161103805;6:161103805;6:161103805;6:161108144;6:161108144;6:161108144;6:161108144;6:161108144;6:161123451;6:161123451;6:161123451;	rs11751605;rs11751605;rs11751605;rs11751605;rs118039278;rs118039278;rs118039278;rs74617384;rs74617384;rs74617384;rs55730499;rs55730499;rs55730499;rs10455872;rs10455872;rs10455872;rs10455872;rs10455872;rs56393506;rs56393506;rs56393506;rs374071816;rs374071816;rs374071816;rs2315065;rs2315065;rs2315065;rs2315065;rs2315065;rs4252185;rs4252185;rs4252185;	cholesterol;LDL;LDL_C;TC;cholesterol;LDL_C;triglyc;cholesterol;LDL_C;triglyc;cholesterol;LDL_C;triglyc;cholesterol;LDL;LDL_C;TC;triglyc;cholesterol;LDL_C;triglyc;cholesterol;LDL_C;triglyc;cholesterol;LDL;LDL_C;TC;triglyc;cholesterol;LDL_C;triglyc;	UKBB;Willer_et_al_2013;UKBB;Willer_et_al_2013;UKBB;UKBB;UKBB;UKBB;UKBB;UKBB;UKBB;UKBB;UKBB;UKBB;Willer_et_al_2013;UKBB;Willer_et_al_2013;UKBB;UKBB;UKBB;UKBB;UKBB;UKBB;UKBB;UKBB;Willer_et_al_2013;UKBB;Willer_et_al_2013;UKBB;UKBB;UKBB;UKBB;	6:161005610;6:160997118	rs55730499;rs74617384	160543103;160671406;160589086;160589086;161005610;160693107;160997118;160997118;160997118;160961137;160681393;160961137;160681393;160564476;160564476;160679656;160679656;160564476;160961137;160637239;160575202;160637239;160681393;160575202;160557643;160828142;161019866;160557643;160681393;160575202;160828142;161019866;160828142;161004972;161019866;160557643;160961137;161004972;160564476;160564476;160997118;160519228;160681393;160519228;160921969;160575202;160581502;160581502;160578069;160575202;160831796;160519228;160578069;161017363;160921969;160622637;160874032;160679400;160748465;160578069;160831796;161017363;160581502;160622637;160831796;160679400;160525287;160847571;160779213;160525287;160646222;160779213;160847571;160921969;161006172;161017363;160679400;160557643;160525287;161006172;160962370;160748465;161349326;160962370;161006172;161004972;161004972;160997118;160921969;161170855;160921969;160646222;160525287;160997118;161349326;160874032;160525287;160847571;161011137;160611465;160595233;160962370;	rs41265930;rs11751347;rs10455872;rs10455872;rs55730499;rs3119311;rs74617384;rs74617384;rs74617384;rs3798220;rs3127573;rs3798220;rs3127573;rs662138;rs662138;rs8177505;rs8177505;rs662138;rs3798220;rs596881;rs3798164;rs596881;rs3127573;rs3798164;rs2282143;rs3918291;rs6926458;rs2282143;rs3127573;rs3798164;rs3918291;rs6926458;rs3918291;rs77009508;rs6926458;rs2282143;rs3798220;rs77009508;rs662138;rs662138;rs74617384;rs78423775;rs3127573;rs78423775;rs41267805;rs3798164;rs4646283;rs4646283;rs146534110;rs3798164;rs151135411;rs78423775;rs146534110;rs73596816;rs41267805;rs476235;rs112376176;rs624249;rs2504959;rs146534110;rs151135411;rs73596816;rs4646283;rs476235;rs151135411;rs624249;rs2297372;rs117446263;rs79907881;rs2297372;rs3798158;rs79907881;rs117446263;rs41267805;rs41272110;rs73596816;rs624249;rs2282143;rs2297372;rs41272110;rs116089584;rs2504959;rs7756550;rs116089584;rs41272110;rs77009508;rs77009508;rs74617384;rs41267805;rs79570361;rs41267805;rs3798158;rs2297372;rs74617384;rs7756550;rs112376176;rs2297372;rs117446263;rs117935574;rs79370442;rs13209686;rs116089584;	Triglycerides;HDL_cholesterol;Total_cholesterol_levels;LDL_cholesterol;SM_C16:0;Creatinine;LDL_cholesterol;Apolipoprotein_B;Cholesterol;LDL_cholesterol;Creatinine;Apolipoprotein_B;eGFR;LDL_cholesterol;Apolipoprotein_B;Creatinine;eGFR;Cholesterol;Cholesterol;Creatinine;LDL_cholesterol;eGFR;Apolipoprotein_B;Apolipoprotein_B;LDL_cholesterol;LDL_cholesterol;LDL_cholesterol;Apolipoprotein_B;LDL_cholesterol;Cholesterol;Cholesterol;Apolipoprotein_B;Apolipoprotein_B;HDL_cholesterol;Cholesterol;Cholesterol;Triglycerides;Triglycerides;Creatinine;eGFR;Triglycerides;LDL_cholesterol;Cholesterol;Apolipoprotein_B;Cholesterol;Creatinine;Apolipoprotein_B;LDL_cholesterol;LDL_cholesterol;eGFR;LDL_cholesterol;Cholesterol;Cholesterol;LDL_cholesterol;HDL_cholesterol;Creatinine;Triglycerides;LDL_cholesterol;Apolipoprotein_B;Apolipoprotein_B;Cholesterol;Apolipoprotein_B;Cholesterol;eGFR;Apolipoprotein_B;Apolipoprotein_B;Apolipoprotein_B;Apolipoprotein_B;Creatinine;LDL_cholesterol;HDL_cholesterol;eGFR;LDL_cholesterol;LDL_cholesterol;Triglycerides;Cholesterol;Cholesterol;Triglycerides;Cholesterol;HDL_cholesterol;Cholesterol;LDL_cholesterol;Cholesterol;LDL_cholesterol;Albumin;Apolipoprotein_A;Cholesterol;Creatinine;Apolipoprotein_B;Triglycerides;Apolipoprotein_A;Cholesterol;eGFR;eGFR;LDL_cholesterol;HDL_cholesterol;Creatinine;Cholesterol;Creatinine;Creatinine;Triglycerides;Apolipoprotein_B;	Klarin_et_al.;Klarin_et_al.;Klarin_et_al.;Klarin_et_al.;Lotta_et_al.;Lotta_et_al.;Sinnott-Armstrong_et_al.;Sinnott-Armstrong_et_al.;Sinnott-Armstrong_et_al.;Sinnott-Armstrong_et_al.;Sinnott-Armstrong_et_al.;Sinnott-Armstrong_et_al.;Sinnott-Armstrong_et_al.;Sinnott-Armstrong_et_al.;Sinnott-Armstrong_et_al.;Sinnott-Armstrong_et_al.;Sinnott-Armstrong_et_al.;Sinnott-Armstrong_et_al.;Sinnott-Armstrong_et_al.;Sinnott-Armstrong_et_al.;Sinnott-Armstrong_et_al.;Sinnott-Armstrong_et_al.;Sinnott-Armstrong_et_al.;Sinnott-Armstrong_et_al.;Sinnott-Armstrong_et_al.;Sinnott-Armstrong_et_al.;Sinnott-Armstrong_et_al.;Sinnott-Armstrong_et_al.;Sinnott-Armstrong_et_al.;Sinnott-Armstrong_et_al.;Sinnott-Armstrong_et_al.;Sinnott-Armstrong_et_al.;Sinnott-Armstrong_et_al.;Sinnott-Armstrong_et_al.;Sinnott-Armstrong_et_al.;Sinnott-Armstrong_et_al.;Sinnott-Armstrong_et_al.;Sinnott-Armstrong_et_al.;Sinnott-Armstrong_et_al.;Sinnott-Armstrong_et_al.;Sinnott-Armstrong_et_al.;Sinnott-Armstrong_et_al.;Sinnott-Armstrong_et_al.;Sinnott-Armstrong_et_al.;Sinnott-Armstrong_et_al.;Sinnott-Armstrong_et_al.;Sinnott-Armstrong_et_al.;Sinnott-Armstrong_et_al.;Sinnott-Armstrong_et_al.;Sinnott-Armstrong_et_al.;Sinnott-Armstrong_et_al.;Sinnott-Armstrong_et_al.;Sinnott-Armstrong_et_al.;Sinnott-Armstrong_et_al.;Sinnott-Armstrong_et_al.;Sinnott-Armstrong_et_al.;Sinnott-Armstrong_et_al.;Sinnott-Armstrong_et_al.;Sinnott-Armstrong_et_al.;Sinnott-Armstrong_et_al.;Sinnott-Armstrong_et_al.;Sinnott-Armstrong_et_al.;Sinnott-Armstrong_et_al.;Sinnott-Armstrong_et_al.;Sinnott-Armstrong_et_al.;Sinnott-Armstrong_et_al.;Sinnott-Armstrong_et_al.;Sinnott-Armstrong_et_al.;Sinnott-Armstrong_et_al.;Sinnott-Armstrong_et_al.;Sinnott-Armstrong_et_al.;Sinnott-Armstrong_et_al.;Sinnott-Armstrong_et_al.;Sinnott-Armstrong_et_al.;Sinnott-Armstrong_et_al.;Sinnott-Armstrong_et_al.;Sinnott-Armstrong_et_al.;Sinnott-Armstrong_et_al.;Sinnott-Armstrong_et_al.;Sinnott-Armstrong_et_al.;Sinnott-Armstrong_et_al.;Sinnott-Armstrong_et_al.;Sinnott-Armstrong_et_al.;Sinnott-Armstrong_et_al.;Sinnott-Armstrong_et_al.;Sinnott-Armstrong_et_al.;Sinnott-Armstrong_et_al.;Sinnott-Armstrong_et_al.;Sinnott-Armstrong_et_al.;Sinnott-Armstrong_et_al.;Sinnott-Armstrong_et_al.;Sinnott-Armstrong_et_al.;Sinnott-Armstrong_et_al.;Sinnott-Armstrong_et_al.;Sinnott-Armstrong_et_al.;Sinnott-Armstrong_et_al.;Sinnott-Armstrong_et_al.;Sinnott-Armstrong_et_al.;Sinnott-Armstrong_et_al.;Sinnott-Armstrong_et_al.;Sinnott-Armstrong_et_al.;Sinnott-Armstrong_et_al.;
6_18	6	159742487	161943939	M-VLDL-FC	161010118	6:161010118:A:G	rs10455872	a	g	0.9298	0.137907	0.00851396	5.23e-59	58.28	32	3.063e-15	No	LPA	LPA	Biology	118	CLA;DAG;FALen;FAw6byFA;GlycA;HDL-TG;IDL-FC;IDL-FC_percent;IDL-PL_percent;IDL-TG_percent;Ile;LAbyFA;LDL-C;L-HDL-CE_percent;L-HDL-FC;L-HDL-FC_percent;L-HDL-PL_percent;L-LDL-C_percent;L-LDL-FC;L-LDL-FC_percent;L-LDL-PL_percent;L-VLDL-C;L-VLDL-CE;L-VLDL-CE_percent;L-VLDL-FC;L-VLDL-FC_percent;L-VLDL-L;L-VLDL-P;L-VLDL-PL;L-VLDL-TG;M-HDL-C_percent;M-HDL-FC_percent;M-HDL-TG;M-HDL-TG_percent;M-LDL-C;M-LDL-CE;M-LDL-CE_percent;M-LDL-C_percent;M-LDL-PL_percent;MUFA;MUFAbyFA;M-VLDL-C;M-VLDL-CE;M-VLDL-CE_percent;M-VLDL-C_percent;M-VLDL-FC;M-VLDL-FC_percent;M-VLDL-L;M-VLDL-P;M-VLDL-PL;M-VLDL-PL_percent;M-VLDL-TG;M-VLDL-TG_percent;PUFAbyFA;Serum-TG;SFA;S-HDL-C;S-HDL-CE;S-HDL-CE_percent;S-HDL-C_percent;S-HDL-FC_percent;S-HDL-PL_percent;S-HDL-TG;S-HDL-TG_percent;S-LDL-C;S-LDL-CE;S-LDL-CE_percent;S-LDL-C_percent;S-LDL-FC_percent;S-LDL-PL_percent;S-LDL-TG_percent;S-VLDL-CE_percent;S-VLDL-C_percent;S-VLDL-FC;S-VLDL-FC_percent;S-VLDL-L;S-VLDL-P;S-VLDL-PL;S-VLDL-PL_percent;S-VLDL-TG;S-VLDL-TG_percent;TGbyPG;TotFA;UnsatDeg;VLDL-C;VLDL-D;VLDL-TG;XL-HDL-CE_percent;XL-HDL-C_percent;XL-HDL-FC_percent;XL-HDL-PL_percent;XL-HDL-TG;XL-HDL-TG_percent;XL-VLDL-C;XL-VLDL-CE;XL-VLDL-CE_percent;XL-VLDL-C_percent;XL-VLDL-FC;XL-VLDL-L;XL-VLDL-P;XL-VLDL-PL;XL-VLDL-TG;XL-VLDL-TG_percent;XS-VLDL-FC_percent;XS-VLDL-PL_percent;XS-VLDL-TG;XS-VLDL-TG_percent;XXL-VLDL-C;XXL-VLDL-CE;XXL-VLDL-CE_percent;XXL-VLDL-C_percent;XXL-VLDL-FC;XXL-VLDL-FC_percent;XXL-VLDL-L;XXL-VLDL-P;XXL-VLDL-PL;XXL-VLDL-PL_percent;XXL-VLDL-TG;	6	region_6_18_locus_1	intron_variant	NA	NA	NA	CARDIAC_ARRHYTM (p=3.35012e-08); DM_PERIPHATHERO (p=3.155e-14); E4_HYPERCHOL (p=1.59441e-13); E4_LIPOPROT (p=1.27879e-16); E4_METABOLIA (p=2.96551e-11); FG_CVD (p=1.59192e-08); FG_DOAAC (p=9.02402e-12); FG_OTHHEART (p=6.82182e-12); I9_AF (p=4.25696e-08); I9_ANGINA (p=2.51131e-36); I9_ANGIO (p=3.87258e-20); I9_ATHSCLE (p=1.30167e-11); I9_CABG (p=1.86294e-44); I9_CAVS (p=3.57849e-22); I9_CAVS_OPERATED (p=3.57849e-22); I9_CAVS_RHEU (p=1.17139e-22); I9_CHD (p=3.26287e-34); I9_CHD_NOREV (p=1.77133e-27); I9_CORATHER (p=1.49796e-43); I9_CVD_HARD (p=4.60045e-26); I9_HEARTFAIL_AND_CHD (p=2.94985e-14); I9_IHD (p=2.64911e-38); I9_ISCHHEART (p=1.47163e-36); I9_MI (p=1.14868e-28); I9_MI_STRICT (p=1.69551e-27); I9_NONRHEVALV (p=8.35411e-13); I9_OTHHEART (p=1.84035e-12); I9_PAD (p=7.40321e-09); I9_REVASC (p=1.26445e-41); I9_UAP (p=1.92664e-13); I9_VALVES (p=4.99229e-16); I9_VHD (p=4.5941e-16); RX_STATIN (p=1.35988e-56); Z21_PRESENCE_CARDIAC_VASCULAR_IMPLANTNTS_GRAFTS (p=1.63644e-20);	Coronary artery disease (CARDIoGRAM 2011); Coronary artery disease (CARDIoGRAMplusC4D 2015); Myocardial infarction (CARDIoGRAMplusC4D 2015); Aortic valve calcification (CHARGE 2013); Low density lipoprotein (GLGC 2013); Low density lipoprotein (GLGC 2010); Total cholesterol (GLGC 2013); Total cholesterol (GLGC 2010); APOB apolipoprotein B (Hopewell 2012); APOB apolipoprotein B response after 40mg daily simvastatin treatment (Hopewell 2012); Aortic valve and mitral annular calcium (CHARGE 2013); Aortic valve calcium (CHARGE 2013); Coronary artery disease (Clarke 2009); Coronary artery disease (Visscher 2011); LDL cholesterol (GLGC 2010); LDL cholesterol (Musunuru 2012); LDL cholesterol (Asselbergs 2012); LDL cholesterol female (Musunuru 2012); LDL cholesterol response after 40mg daily simvastatin treatment (Hopewell 2012); LDL cholesterol response to statins (Deshmukh HA 2012); LDL cholesterol response to statins absolute change in LDL cholesterol (Chasman DI 2012); LDL cholesterol response to statins first post treatment LDL cholesterol (Deshmukh HA 2012); LDL cholesterol response to statins fractional change in LDL cholesterol (Chasman DI 2012); LDL cholesterol response to statins residuals of the measure of absolute change in LDL cholesterol (Chasman DI 2012); LDL cholesterol response to statins residuals of the measure of fractional change in LDL cholesterol (Chasman DI 2012); Lipoprotein A Lpa (Wood 2013); Plasma lipoprotein A Lpa (Clarke 2009); Plasma lipoprotein A Lpa (Zabaneh 2011); Plasma lipoprotein A Lpa in Type 2 diabetes (Qi Q 2011); Rosuvastatin induced change in lipoprotein associated phospholipase A2 activity Lp2 (Chu AY 2012); Total cholesterol (GLGC 2010); Total cholesterol (Asselbergs 2012); Aortic valve calcification (CHARGE 2013); Coronary artery disease (Nelson CP 2017); Coronary artery disease or ischemic stroke (Dichgans M 2013); Coronary artery disease or large artery stroke (Dichgans M 2013); Lipoprotein associated phospholipase A2 activity change in response to statin therapy (Chu AY 2012); Lipoprotein phospholipase A2 activity in cardiovascular disease (Yeo A 2017); Lp a levels (Qi Q 2011); Metabolite levels lipoprotein measures (Kettunen J 2016); Myocardial infarction (CARDIoGRAMplusC4D 2015); Response to statin therapy (Deshmukh HA 2012); Response to statin therapy LDL C (Chasman DI 2012); Response to statins LDL cholesterol change (Postmus I 2014); Acute myocardial infarction (Neale B 2017); Angina pectoris (Neale B 2017); Chronic ischaemic heart disease (Neale B 2017); Illnesses of father: heart disease (Neale B 2017); Illnesses of father: none of the above, group 1 (Neale B 2017); Illnesses of mother: heart disease (Neale B 2017); Illnesses of siblings: heart disease (Neale B 2017); Illnesses of siblings: none of the above, group 1 (Neale B 2017); Medication for cholesterol, blood pressure or diabetes: cholesterol lowering medication (Neale B 2017); Medication for cholesterol, blood pressure or diabetes: none of the above (Neale B 2017); Medication for pain relief, constipation, heartburn: aspirin (Neale B 2017); No treatment with medication for cholesterol, blood pressure, diabetes, or take exogenous hormones (Neale B 2017); Self-reported angina (Neale B 2017); Self-reported heart attack or myocardial infarction (Neale B 2017); Self-reported high cholesterol (Neale B 2017); Treatment with aspirin (Neale B 2017); Treatment with atorvastatin (Neale B 2017); Treatment with cholesterol lowering medication (Neale B 2017); Treatment with clopidogrel (Neale B 2017); Treatment with ezetimibe (Neale B 2017); Treatment with ramipril (Neale B 2017); Treatment with rosuvastatin (Neale B 2017); Treatment with simvastatin (Neale B 2017); Vascular or heart problems diagnosed by doctor: angina (Neale B 2017); Vascular or heart problems diagnosed by doctor: heart attack (Neale B 2017); Vascular or heart problems diagnosed by doctor: none of the above (Neale B 2017); Coronary artery disease (Nelson CP 2017); Low density lipoprotein (Prins B 2017); Cholesterol ldl (Chasman DI 2012); Cholesterol ldl (Deshmukh HA 2012); Lipoprotein a i supplementary concept (Qi Q 2011); Coronary artery disease (van der Harst P 2018); Coronary artery disease (van der Harst P 2018);	Concentration of chylomicrons and extremely large VLDL particles (Kettunen J 2016); Concentration of large VLDL particles (Kettunen J 2016); Concentration of very large VLDL particles (Kettunen J 2016); Free cholesterol in large VLDL (Kettunen J 2016); Phospholipids in chylomicrons and extremely large VLDL (Kettunen J 2016); Phospholipids in very large VLDL (Kettunen J 2016); Total lipids in chylomicrons and extremely large VLDL (Kettunen J 2016); Total lipids in large VLDL (Kettunen J 2016); Total lipids in very large VLDL (Kettunen J 2016); Triglycerides in chylomicrons and extremely large VLDL (Kettunen J 2016); Triglycerides in large VLDL (Kettunen J 2016); Triglycerides in very large VLDL (Kettunen J 2016); VLDL diameter (Kettunen J 2016);	rs55730499;rs10455872;rs118039278;rs10455872;rs55730499;rs74617384;rs74617384;rs186696265;rs55730499;rs10455872;rs118039278;rs118039278;rs10455872;rs118039278;rs74617384;rs10455872;rs55730499;rs10455872;rs55730499;rs74617384;rs118039278;rs118039278;rs10455872;rs55730499;rs74617384;rs55730499;rs74617384;rs74617384;	Concentration_of_very_large_VLDL_particles;Triglycerides_in_very_large_VLDL;VLDL_diameter;VLDL_diameter;VLDL_diameter;Concentration_of_chylomicrons_and_extremely_large_VLDL_particles;Total_lipids_in_chylomicrons_and_extremely_large_VLDL;VLDL_diameter;Triglycerides_in_very_large_VLDL;Concentration_of_very_large_VLDL_particles;Phospholipids_in_chylomicrons_and_extremely_large_VLDL;Concentration_of_very_large_VLDL_particles;Total_lipids_in_chylomicrons_and_extremely_large_VLDL;Total_lipids_in_chylomicrons_and_extremely_large_VLDL;Total_lipids_in_very_large_VLDL;Total_lipids_in_very_large_VLDL;Total_lipids_in_chylomicrons_and_extremely_large_VLDL;Phospholipids_in_chylomicrons_and_extremely_large_VLDL;Total_lipids_in_very_large_VLDL;VLDL_diameter;Triglycerides_in_chylomicrons_and_extremely_large_VLDL;Total_lipids_in_very_large_VLDL;Triglycerides_in_chylomicrons_and_extremely_large_VLDL;Triglycerides_in_chylomicrons_and_extremely_large_VLDL;Triglycerides_in_chylomicrons_and_extremely_large_VLDL;Phospholipids_in_chylomicrons_and_extremely_large_VLDL;Concentration_of_very_large_VLDL_particles;Phospholipids_in_chylomicrons_and_extremely_large_VLDL;	6:160963230;6:160963230;6:160963230;6:160963230;6:160985526;6:160985526;6:160985526;6:160997118;6:160997118;6:160997118;6:161005610;6:161005610;6:161005610;6:161010118;6:161010118;6:161010118;6:161010118;6:161010118;6:161089307;6:161089307;6:161089307;6:161103805;6:161103805;6:161103805;6:161108144;6:161108144;6:161108144;6:161108144;6:161108144;6:161123451;6:161123451;6:161123451;	rs11751605;rs11751605;rs11751605;rs11751605;rs118039278;rs118039278;rs118039278;rs74617384;rs74617384;rs74617384;rs55730499;rs55730499;rs55730499;rs10455872;rs10455872;rs10455872;rs10455872;rs10455872;rs56393506;rs56393506;rs56393506;rs374071816;rs374071816;rs374071816;rs2315065;rs2315065;rs2315065;rs2315065;rs2315065;rs4252185;rs4252185;rs4252185;	cholesterol;LDL;LDL_C;TC;cholesterol;LDL_C;triglyc;cholesterol;LDL_C;triglyc;cholesterol;LDL_C;triglyc;cholesterol;LDL;LDL_C;TC;triglyc;cholesterol;LDL_C;triglyc;cholesterol;LDL_C;triglyc;cholesterol;LDL;LDL_C;TC;triglyc;cholesterol;LDL_C;triglyc;	UKBB;Willer_et_al_2013;UKBB;Willer_et_al_2013;UKBB;UKBB;UKBB;UKBB;UKBB;UKBB;UKBB;UKBB;UKBB;UKBB;Willer_et_al_2013;UKBB;Willer_et_al_2013;UKBB;UKBB;UKBB;UKBB;UKBB;UKBB;UKBB;UKBB;Willer_et_al_2013;UKBB;Willer_et_al_2013;UKBB;UKBB;UKBB;UKBB;	6:161005610;6:160997118	rs55730499;rs74617384	160543103;160671406;160589086;160589086;161005610;160693107;160997118;160997118;160997118;160961137;160681393;160961137;160681393;160564476;160564476;160679656;160679656;160564476;160961137;160637239;160575202;160637239;160681393;160575202;160557643;160828142;161019866;160557643;160681393;160575202;160828142;161019866;160828142;161004972;161019866;160557643;160961137;161004972;160564476;160564476;160997118;160519228;160681393;160519228;160921969;160575202;160581502;160581502;160578069;160575202;160831796;160519228;160578069;161017363;160921969;160622637;160874032;160679400;160748465;160578069;160831796;161017363;160581502;160622637;160831796;160679400;160525287;160847571;160779213;160525287;160646222;160779213;160847571;160921969;161006172;161017363;160679400;160557643;160525287;161006172;160962370;160748465;161349326;160962370;161006172;161004972;161004972;160997118;160921969;161170855;160921969;160646222;160525287;160997118;161349326;160874032;160525287;160847571;161011137;160611465;160595233;160962370;	rs41265930;rs11751347;rs10455872;rs10455872;rs55730499;rs3119311;rs74617384;rs74617384;rs74617384;rs3798220;rs3127573;rs3798220;rs3127573;rs662138;rs662138;rs8177505;rs8177505;rs662138;rs3798220;rs596881;rs3798164;rs596881;rs3127573;rs3798164;rs2282143;rs3918291;rs6926458;rs2282143;rs3127573;rs3798164;rs3918291;rs6926458;rs3918291;rs77009508;rs6926458;rs2282143;rs3798220;rs77009508;rs662138;rs662138;rs74617384;rs78423775;rs3127573;rs78423775;rs41267805;rs3798164;rs4646283;rs4646283;rs146534110;rs3798164;rs151135411;rs78423775;rs146534110;rs73596816;rs41267805;rs476235;rs112376176;rs624249;rs2504959;rs146534110;rs151135411;rs73596816;rs4646283;rs476235;rs151135411;rs624249;rs2297372;rs117446263;rs79907881;rs2297372;rs3798158;rs79907881;rs117446263;rs41267805;rs41272110;rs73596816;rs624249;rs2282143;rs2297372;rs41272110;rs116089584;rs2504959;rs7756550;rs116089584;rs41272110;rs77009508;rs77009508;rs74617384;rs41267805;rs79570361;rs41267805;rs3798158;rs2297372;rs74617384;rs7756550;rs112376176;rs2297372;rs117446263;rs117935574;rs79370442;rs13209686;rs116089584;	Triglycerides;HDL_cholesterol;Total_cholesterol_levels;LDL_cholesterol;SM_C16:0;Creatinine;LDL_cholesterol;Apolipoprotein_B;Cholesterol;LDL_cholesterol;Creatinine;Apolipoprotein_B;eGFR;LDL_cholesterol;Apolipoprotein_B;Creatinine;eGFR;Cholesterol;Cholesterol;Creatinine;LDL_cholesterol;eGFR;Apolipoprotein_B;Apolipoprotein_B;LDL_cholesterol;LDL_cholesterol;LDL_cholesterol;Apolipoprotein_B;LDL_cholesterol;Cholesterol;Cholesterol;Apolipoprotein_B;Apolipoprotein_B;HDL_cholesterol;Cholesterol;Cholesterol;Triglycerides;Triglycerides;Creatinine;eGFR;Triglycerides;LDL_cholesterol;Cholesterol;Apolipoprotein_B;Cholesterol;Creatinine;Apolipoprotein_B;LDL_cholesterol;LDL_cholesterol;eGFR;LDL_cholesterol;Cholesterol;Cholesterol;LDL_cholesterol;HDL_cholesterol;Creatinine;Triglycerides;LDL_cholesterol;Apolipoprotein_B;Apolipoprotein_B;Cholesterol;Apolipoprotein_B;Cholesterol;eGFR;Apolipoprotein_B;Apolipoprotein_B;Apolipoprotein_B;Apolipoprotein_B;Creatinine;LDL_cholesterol;HDL_cholesterol;eGFR;LDL_cholesterol;LDL_cholesterol;Triglycerides;Cholesterol;Cholesterol;Triglycerides;Cholesterol;HDL_cholesterol;Cholesterol;LDL_cholesterol;Cholesterol;LDL_cholesterol;Albumin;Apolipoprotein_A;Cholesterol;Creatinine;Apolipoprotein_B;Triglycerides;Apolipoprotein_A;Cholesterol;eGFR;eGFR;LDL_cholesterol;HDL_cholesterol;Creatinine;Cholesterol;Creatinine;Creatinine;Triglycerides;Apolipoprotein_B;	Klarin_et_al.;Klarin_et_al.;Klarin_et_al.;Klarin_et_al.;Lotta_et_al.;Lotta_et_al.;Sinnott-Armstrong_et_al.;Sinnott-Armstrong_et_al.;Sinnott-Armstrong_et_al.;Sinnott-Armstrong_et_al.;Sinnott-Armstrong_et_al.;Sinnott-Armstrong_et_al.;Sinnott-Armstrong_et_al.;Sinnott-Armstrong_et_al.;Sinnott-Armstrong_et_al.;Sinnott-Armstrong_et_al.;Sinnott-Armstrong_et_al.;Sinnott-Armstrong_et_al.;Sinnott-Armstrong_et_al.;Sinnott-Armstrong_et_al.;Sinnott-Armstrong_et_al.;Sinnott-Armstrong_et_al.;Sinnott-Armstrong_et_al.;Sinnott-Armstrong_et_al.;Sinnott-Armstrong_et_al.;Sinnott-Armstrong_et_al.;Sinnott-Armstrong_et_al.;Sinnott-Armstrong_et_al.;Sinnott-Armstrong_et_al.;Sinnott-Armstrong_et_al.;Sinnott-Armstrong_et_al.;Sinnott-Armstrong_et_al.;Sinnott-Armstrong_et_al.;Sinnott-Armstrong_et_al.;Sinnott-Armstrong_et_al.;Sinnott-Armstrong_et_al.;Sinnott-Armstrong_et_al.;Sinnott-Armstrong_et_al.;Sinnott-Armstrong_et_al.;Sinnott-Armstrong_et_al.;Sinnott-Armstrong_et_al.;Sinnott-Armstrong_et_al.;Sinnott-Armstrong_et_al.;Sinnott-Armstrong_et_al.;Sinnott-Armstrong_et_al.;Sinnott-Armstrong_et_al.;Sinnott-Armstrong_et_al.;Sinnott-Armstrong_et_al.;Sinnott-Armstrong_et_al.;Sinnott-Armstrong_et_al.;Sinnott-Armstrong_et_al.;Sinnott-Armstrong_et_al.;Sinnott-Armstrong_et_al.;Sinnott-Armstrong_et_al.;Sinnott-Armstrong_et_al.;Sinnott-Armstrong_et_al.;Sinnott-Armstrong_et_al.;Sinnott-Armstrong_et_al.;Sinnott-Armstrong_et_al.;Sinnott-Armstrong_et_al.;Sinnott-Armstrong_et_al.;Sinnott-Armstrong_et_al.;Sinnott-Armstrong_et_al.;Sinnott-Armstrong_et_al.;Sinnott-Armstrong_et_al.;Sinnott-Armstrong_et_al.;Sinnott-Armstrong_et_al.;Sinnott-Armstrong_et_al.;Sinnott-Armstrong_et_al.;Sinnott-Armstrong_et_al.;Sinnott-Armstrong_et_al.;Sinnott-Armstrong_et_al.;Sinnott-Armstrong_et_al.;Sinnott-Armstrong_et_al.;Sinnott-Armstrong_et_al.;Sinnott-Armstrong_et_al.;Sinnott-Armstrong_et_al.;Sinnott-Armstrong_et_al.;Sinnott-Armstrong_et_al.;Sinnott-Armstrong_et_al.;Sinnott-Armstrong_et_al.;Sinnott-Armstrong_et_al.;Sinnott-Armstrong_et_al.;Sinnott-Armstrong_et_al.;Sinnott-Armstrong_et_al.;Sinnott-Armstrong_et_al.;Sinnott-Armstrong_et_al.;Sinnott-Armstrong_et_al.;Sinnott-Armstrong_et_al.;Sinnott-Armstrong_et_al.;Sinnott-Armstrong_et_al.;Sinnott-Armstrong_et_al.;Sinnott-Armstrong_et_al.;Sinnott-Armstrong_et_al.;Sinnott-Armstrong_et_al.;Sinnott-Armstrong_et_al.;Sinnott-Armstrong_et_al.;Sinnott-Armstrong_et_al.;Sinnott-Armstrong_et_al.;Sinnott-Armstrong_et_al.;Sinnott-Armstrong_et_al.;Sinnott-Armstrong_et_al.;
6_18	6	159742487	161943939	M-VLDL-PL	161010118	6:161010118:A:G	rs10455872	a	g	0.9298	0.137789	0.00852223	8.45e-59	58.07	32	3.95e-15	No	LPA	LPA	Biology	118	CLA;DAG;FALen;FAw6byFA;GlycA;HDL-TG;IDL-FC;IDL-FC_percent;IDL-PL_percent;IDL-TG_percent;Ile;LAbyFA;LDL-C;L-HDL-CE_percent;L-HDL-FC;L-HDL-FC_percent;L-HDL-PL_percent;L-LDL-C_percent;L-LDL-FC;L-LDL-FC_percent;L-LDL-PL_percent;L-VLDL-C;L-VLDL-CE;L-VLDL-CE_percent;L-VLDL-FC;L-VLDL-FC_percent;L-VLDL-L;L-VLDL-P;L-VLDL-PL;L-VLDL-TG;M-HDL-C_percent;M-HDL-FC_percent;M-HDL-TG;M-HDL-TG_percent;M-LDL-C;M-LDL-CE;M-LDL-CE_percent;M-LDL-C_percent;M-LDL-PL_percent;MUFA;MUFAbyFA;M-VLDL-C;M-VLDL-CE;M-VLDL-CE_percent;M-VLDL-C_percent;M-VLDL-FC;M-VLDL-FC_percent;M-VLDL-L;M-VLDL-P;M-VLDL-PL;M-VLDL-PL_percent;M-VLDL-TG;M-VLDL-TG_percent;PUFAbyFA;Serum-TG;SFA;S-HDL-C;S-HDL-CE;S-HDL-CE_percent;S-HDL-C_percent;S-HDL-FC_percent;S-HDL-PL_percent;S-HDL-TG;S-HDL-TG_percent;S-LDL-C;S-LDL-CE;S-LDL-CE_percent;S-LDL-C_percent;S-LDL-FC_percent;S-LDL-PL_percent;S-LDL-TG_percent;S-VLDL-CE_percent;S-VLDL-C_percent;S-VLDL-FC;S-VLDL-FC_percent;S-VLDL-L;S-VLDL-P;S-VLDL-PL;S-VLDL-PL_percent;S-VLDL-TG;S-VLDL-TG_percent;TGbyPG;TotFA;UnsatDeg;VLDL-C;VLDL-D;VLDL-TG;XL-HDL-CE_percent;XL-HDL-C_percent;XL-HDL-FC_percent;XL-HDL-PL_percent;XL-HDL-TG;XL-HDL-TG_percent;XL-VLDL-C;XL-VLDL-CE;XL-VLDL-CE_percent;XL-VLDL-C_percent;XL-VLDL-FC;XL-VLDL-L;XL-VLDL-P;XL-VLDL-PL;XL-VLDL-TG;XL-VLDL-TG_percent;XS-VLDL-FC_percent;XS-VLDL-PL_percent;XS-VLDL-TG;XS-VLDL-TG_percent;XXL-VLDL-C;XXL-VLDL-CE;XXL-VLDL-CE_percent;XXL-VLDL-C_percent;XXL-VLDL-FC;XXL-VLDL-FC_percent;XXL-VLDL-L;XXL-VLDL-P;XXL-VLDL-PL;XXL-VLDL-PL_percent;XXL-VLDL-TG;	6	region_6_18_locus_1	intron_variant	NA	NA	NA	CARDIAC_ARRHYTM (p=3.35012e-08); DM_PERIPHATHERO (p=3.155e-14); E4_HYPERCHOL (p=1.59441e-13); E4_LIPOPROT (p=1.27879e-16); E4_METABOLIA (p=2.96551e-11); FG_CVD (p=1.59192e-08); FG_DOAAC (p=9.02402e-12); FG_OTHHEART (p=6.82182e-12); I9_AF (p=4.25696e-08); I9_ANGINA (p=2.51131e-36); I9_ANGIO (p=3.87258e-20); I9_ATHSCLE (p=1.30167e-11); I9_CABG (p=1.86294e-44); I9_CAVS (p=3.57849e-22); I9_CAVS_OPERATED (p=3.57849e-22); I9_CAVS_RHEU (p=1.17139e-22); I9_CHD (p=3.26287e-34); I9_CHD_NOREV (p=1.77133e-27); I9_CORATHER (p=1.49796e-43); I9_CVD_HARD (p=4.60045e-26); I9_HEARTFAIL_AND_CHD (p=2.94985e-14); I9_IHD (p=2.64911e-38); I9_ISCHHEART (p=1.47163e-36); I9_MI (p=1.14868e-28); I9_MI_STRICT (p=1.69551e-27); I9_NONRHEVALV (p=8.35411e-13); I9_OTHHEART (p=1.84035e-12); I9_PAD (p=7.40321e-09); I9_REVASC (p=1.26445e-41); I9_UAP (p=1.92664e-13); I9_VALVES (p=4.99229e-16); I9_VHD (p=4.5941e-16); RX_STATIN (p=1.35988e-56); Z21_PRESENCE_CARDIAC_VASCULAR_IMPLANTNTS_GRAFTS (p=1.63644e-20);	Coronary artery disease (CARDIoGRAM 2011); Coronary artery disease (CARDIoGRAMplusC4D 2015); Myocardial infarction (CARDIoGRAMplusC4D 2015); Aortic valve calcification (CHARGE 2013); Low density lipoprotein (GLGC 2013); Low density lipoprotein (GLGC 2010); Total cholesterol (GLGC 2013); Total cholesterol (GLGC 2010); APOB apolipoprotein B (Hopewell 2012); APOB apolipoprotein B response after 40mg daily simvastatin treatment (Hopewell 2012); Aortic valve and mitral annular calcium (CHARGE 2013); Aortic valve calcium (CHARGE 2013); Coronary artery disease (Clarke 2009); Coronary artery disease (Visscher 2011); LDL cholesterol (GLGC 2010); LDL cholesterol (Musunuru 2012); LDL cholesterol (Asselbergs 2012); LDL cholesterol female (Musunuru 2012); LDL cholesterol response after 40mg daily simvastatin treatment (Hopewell 2012); LDL cholesterol response to statins (Deshmukh HA 2012); LDL cholesterol response to statins absolute change in LDL cholesterol (Chasman DI 2012); LDL cholesterol response to statins first post treatment LDL cholesterol (Deshmukh HA 2012); LDL cholesterol response to statins fractional change in LDL cholesterol (Chasman DI 2012); LDL cholesterol response to statins residuals of the measure of absolute change in LDL cholesterol (Chasman DI 2012); LDL cholesterol response to statins residuals of the measure of fractional change in LDL cholesterol (Chasman DI 2012); Lipoprotein A Lpa (Wood 2013); Plasma lipoprotein A Lpa (Clarke 2009); Plasma lipoprotein A Lpa (Zabaneh 2011); Plasma lipoprotein A Lpa in Type 2 diabetes (Qi Q 2011); Rosuvastatin induced change in lipoprotein associated phospholipase A2 activity Lp2 (Chu AY 2012); Total cholesterol (GLGC 2010); Total cholesterol (Asselbergs 2012); Aortic valve calcification (CHARGE 2013); Coronary artery disease (Nelson CP 2017); Coronary artery disease or ischemic stroke (Dichgans M 2013); Coronary artery disease or large artery stroke (Dichgans M 2013); Lipoprotein associated phospholipase A2 activity change in response to statin therapy (Chu AY 2012); Lipoprotein phospholipase A2 activity in cardiovascular disease (Yeo A 2017); Lp a levels (Qi Q 2011); Metabolite levels lipoprotein measures (Kettunen J 2016); Myocardial infarction (CARDIoGRAMplusC4D 2015); Response to statin therapy (Deshmukh HA 2012); Response to statin therapy LDL C (Chasman DI 2012); Response to statins LDL cholesterol change (Postmus I 2014); Acute myocardial infarction (Neale B 2017); Angina pectoris (Neale B 2017); Chronic ischaemic heart disease (Neale B 2017); Illnesses of father: heart disease (Neale B 2017); Illnesses of father: none of the above, group 1 (Neale B 2017); Illnesses of mother: heart disease (Neale B 2017); Illnesses of siblings: heart disease (Neale B 2017); Illnesses of siblings: none of the above, group 1 (Neale B 2017); Medication for cholesterol, blood pressure or diabetes: cholesterol lowering medication (Neale B 2017); Medication for cholesterol, blood pressure or diabetes: none of the above (Neale B 2017); Medication for pain relief, constipation, heartburn: aspirin (Neale B 2017); No treatment with medication for cholesterol, blood pressure, diabetes, or take exogenous hormones (Neale B 2017); Self-reported angina (Neale B 2017); Self-reported heart attack or myocardial infarction (Neale B 2017); Self-reported high cholesterol (Neale B 2017); Treatment with aspirin (Neale B 2017); Treatment with atorvastatin (Neale B 2017); Treatment with cholesterol lowering medication (Neale B 2017); Treatment with clopidogrel (Neale B 2017); Treatment with ezetimibe (Neale B 2017); Treatment with ramipril (Neale B 2017); Treatment with rosuvastatin (Neale B 2017); Treatment with simvastatin (Neale B 2017); Vascular or heart problems diagnosed by doctor: angina (Neale B 2017); Vascular or heart problems diagnosed by doctor: heart attack (Neale B 2017); Vascular or heart problems diagnosed by doctor: none of the above (Neale B 2017); Coronary artery disease (Nelson CP 2017); Low density lipoprotein (Prins B 2017); Cholesterol ldl (Chasman DI 2012); Cholesterol ldl (Deshmukh HA 2012); Lipoprotein a i supplementary concept (Qi Q 2011); Coronary artery disease (van der Harst P 2018); Coronary artery disease (van der Harst P 2018);	Concentration of chylomicrons and extremely large VLDL particles (Kettunen J 2016); Concentration of large VLDL particles (Kettunen J 2016); Concentration of very large VLDL particles (Kettunen J 2016); Free cholesterol in large VLDL (Kettunen J 2016); Phospholipids in chylomicrons and extremely large VLDL (Kettunen J 2016); Phospholipids in very large VLDL (Kettunen J 2016); Total lipids in chylomicrons and extremely large VLDL (Kettunen J 2016); Total lipids in large VLDL (Kettunen J 2016); Total lipids in very large VLDL (Kettunen J 2016); Triglycerides in chylomicrons and extremely large VLDL (Kettunen J 2016); Triglycerides in large VLDL (Kettunen J 2016); Triglycerides in very large VLDL (Kettunen J 2016); VLDL diameter (Kettunen J 2016);	rs55730499;rs10455872;rs118039278;rs10455872;rs55730499;rs74617384;rs74617384;rs186696265;rs55730499;rs10455872;rs118039278;rs118039278;rs10455872;rs118039278;rs74617384;rs10455872;rs55730499;rs10455872;rs55730499;rs74617384;rs118039278;rs118039278;rs10455872;rs55730499;rs74617384;rs55730499;rs74617384;rs74617384;	Concentration_of_very_large_VLDL_particles;Triglycerides_in_very_large_VLDL;VLDL_diameter;VLDL_diameter;VLDL_diameter;Concentration_of_chylomicrons_and_extremely_large_VLDL_particles;Total_lipids_in_chylomicrons_and_extremely_large_VLDL;VLDL_diameter;Triglycerides_in_very_large_VLDL;Concentration_of_very_large_VLDL_particles;Phospholipids_in_chylomicrons_and_extremely_large_VLDL;Concentration_of_very_large_VLDL_particles;Total_lipids_in_chylomicrons_and_extremely_large_VLDL;Total_lipids_in_chylomicrons_and_extremely_large_VLDL;Total_lipids_in_very_large_VLDL;Total_lipids_in_very_large_VLDL;Total_lipids_in_chylomicrons_and_extremely_large_VLDL;Phospholipids_in_chylomicrons_and_extremely_large_VLDL;Total_lipids_in_very_large_VLDL;VLDL_diameter;Triglycerides_in_chylomicrons_and_extremely_large_VLDL;Total_lipids_in_very_large_VLDL;Triglycerides_in_chylomicrons_and_extremely_large_VLDL;Triglycerides_in_chylomicrons_and_extremely_large_VLDL;Triglycerides_in_chylomicrons_and_extremely_large_VLDL;Phospholipids_in_chylomicrons_and_extremely_large_VLDL;Concentration_of_very_large_VLDL_particles;Phospholipids_in_chylomicrons_and_extremely_large_VLDL;	6:160963230;6:160963230;6:160963230;6:160963230;6:160985526;6:160985526;6:160985526;6:160997118;6:160997118;6:160997118;6:161005610;6:161005610;6:161005610;6:161010118;6:161010118;6:161010118;6:161010118;6:161010118;6:161089307;6:161089307;6:161089307;6:161103805;6:161103805;6:161103805;6:161108144;6:161108144;6:161108144;6:161108144;6:161108144;6:161123451;6:161123451;6:161123451;	rs11751605;rs11751605;rs11751605;rs11751605;rs118039278;rs118039278;rs118039278;rs74617384;rs74617384;rs74617384;rs55730499;rs55730499;rs55730499;rs10455872;rs10455872;rs10455872;rs10455872;rs10455872;rs56393506;rs56393506;rs56393506;rs374071816;rs374071816;rs374071816;rs2315065;rs2315065;rs2315065;rs2315065;rs2315065;rs4252185;rs4252185;rs4252185;	cholesterol;LDL;LDL_C;TC;cholesterol;LDL_C;triglyc;cholesterol;LDL_C;triglyc;cholesterol;LDL_C;triglyc;cholesterol;LDL;LDL_C;TC;triglyc;cholesterol;LDL_C;triglyc;cholesterol;LDL_C;triglyc;cholesterol;LDL;LDL_C;TC;triglyc;cholesterol;LDL_C;triglyc;	UKBB;Willer_et_al_2013;UKBB;Willer_et_al_2013;UKBB;UKBB;UKBB;UKBB;UKBB;UKBB;UKBB;UKBB;UKBB;UKBB;Willer_et_al_2013;UKBB;Willer_et_al_2013;UKBB;UKBB;UKBB;UKBB;UKBB;UKBB;UKBB;UKBB;Willer_et_al_2013;UKBB;Willer_et_al_2013;UKBB;UKBB;UKBB;UKBB;	6:161005610;6:160997118	rs55730499;rs74617384	160543103;160671406;160589086;160589086;161005610;160693107;160997118;160997118;160997118;160961137;160681393;160961137;160681393;160564476;160564476;160679656;160679656;160564476;160961137;160637239;160575202;160637239;160681393;160575202;160557643;160828142;161019866;160557643;160681393;160575202;160828142;161019866;160828142;161004972;161019866;160557643;160961137;161004972;160564476;160564476;160997118;160519228;160681393;160519228;160921969;160575202;160581502;160581502;160578069;160575202;160831796;160519228;160578069;161017363;160921969;160622637;160874032;160679400;160748465;160578069;160831796;161017363;160581502;160622637;160831796;160679400;160525287;160847571;160779213;160525287;160646222;160779213;160847571;160921969;161006172;161017363;160679400;160557643;160525287;161006172;160962370;160748465;161349326;160962370;161006172;161004972;161004972;160997118;160921969;161170855;160921969;160646222;160525287;160997118;161349326;160874032;160525287;160847571;161011137;160611465;160595233;160962370;	rs41265930;rs11751347;rs10455872;rs10455872;rs55730499;rs3119311;rs74617384;rs74617384;rs74617384;rs3798220;rs3127573;rs3798220;rs3127573;rs662138;rs662138;rs8177505;rs8177505;rs662138;rs3798220;rs596881;rs3798164;rs596881;rs3127573;rs3798164;rs2282143;rs3918291;rs6926458;rs2282143;rs3127573;rs3798164;rs3918291;rs6926458;rs3918291;rs77009508;rs6926458;rs2282143;rs3798220;rs77009508;rs662138;rs662138;rs74617384;rs78423775;rs3127573;rs78423775;rs41267805;rs3798164;rs4646283;rs4646283;rs146534110;rs3798164;rs151135411;rs78423775;rs146534110;rs73596816;rs41267805;rs476235;rs112376176;rs624249;rs2504959;rs146534110;rs151135411;rs73596816;rs4646283;rs476235;rs151135411;rs624249;rs2297372;rs117446263;rs79907881;rs2297372;rs3798158;rs79907881;rs117446263;rs41267805;rs41272110;rs73596816;rs624249;rs2282143;rs2297372;rs41272110;rs116089584;rs2504959;rs7756550;rs116089584;rs41272110;rs77009508;rs77009508;rs74617384;rs41267805;rs79570361;rs41267805;rs3798158;rs2297372;rs74617384;rs7756550;rs112376176;rs2297372;rs117446263;rs117935574;rs79370442;rs13209686;rs116089584;	Triglycerides;HDL_cholesterol;Total_cholesterol_levels;LDL_cholesterol;SM_C16:0;Creatinine;LDL_cholesterol;Apolipoprotein_B;Cholesterol;LDL_cholesterol;Creatinine;Apolipoprotein_B;eGFR;LDL_cholesterol;Apolipoprotein_B;Creatinine;eGFR;Cholesterol;Cholesterol;Creatinine;LDL_cholesterol;eGFR;Apolipoprotein_B;Apolipoprotein_B;LDL_cholesterol;LDL_cholesterol;LDL_cholesterol;Apolipoprotein_B;LDL_cholesterol;Cholesterol;Cholesterol;Apolipoprotein_B;Apolipoprotein_B;HDL_cholesterol;Cholesterol;Cholesterol;Triglycerides;Triglycerides;Creatinine;eGFR;Triglycerides;LDL_cholesterol;Cholesterol;Apolipoprotein_B;Cholesterol;Creatinine;Apolipoprotein_B;LDL_cholesterol;LDL_cholesterol;eGFR;LDL_cholesterol;Cholesterol;Cholesterol;LDL_cholesterol;HDL_cholesterol;Creatinine;Triglycerides;LDL_cholesterol;Apolipoprotein_B;Apolipoprotein_B;Cholesterol;Apolipoprotein_B;Cholesterol;eGFR;Apolipoprotein_B;Apolipoprotein_B;Apolipoprotein_B;Apolipoprotein_B;Creatinine;LDL_cholesterol;HDL_cholesterol;eGFR;LDL_cholesterol;LDL_cholesterol;Triglycerides;Cholesterol;Cholesterol;Triglycerides;Cholesterol;HDL_cholesterol;Cholesterol;LDL_cholesterol;Cholesterol;LDL_cholesterol;Albumin;Apolipoprotein_A;Cholesterol;Creatinine;Apolipoprotein_B;Triglycerides;Apolipoprotein_A;Cholesterol;eGFR;eGFR;LDL_cholesterol;HDL_cholesterol;Creatinine;Cholesterol;Creatinine;Creatinine;Triglycerides;Apolipoprotein_B;	Klarin_et_al.;Klarin_et_al.;Klarin_et_al.;Klarin_et_al.;Lotta_et_al.;Lotta_et_al.;Sinnott-Armstrong_et_al.;Sinnott-Armstrong_et_al.;Sinnott-Armstrong_et_al.;Sinnott-Armstrong_et_al.;Sinnott-Armstrong_et_al.;Sinnott-Armstrong_et_al.;Sinnott-Armstrong_et_al.;Sinnott-Armstrong_et_al.;Sinnott-Armstrong_et_al.;Sinnott-Armstrong_et_al.;Sinnott-Armstrong_et_al.;Sinnott-Armstrong_et_al.;Sinnott-Armstrong_et_al.;Sinnott-Armstrong_et_al.;Sinnott-Armstrong_et_al.;Sinnott-Armstrong_et_al.;Sinnott-Armstrong_et_al.;Sinnott-Armstrong_et_al.;Sinnott-Armstrong_et_al.;Sinnott-Armstrong_et_al.;Sinnott-Armstrong_et_al.;Sinnott-Armstrong_et_al.;Sinnott-Armstrong_et_al.;Sinnott-Armstrong_et_al.;Sinnott-Armstrong_et_al.;Sinnott-Armstrong_et_al.;Sinnott-Armstrong_et_al.;Sinnott-Armstrong_et_al.;Sinnott-Armstrong_et_al.;Sinnott-Armstrong_et_al.;Sinnott-Armstrong_et_al.;Sinnott-Armstrong_et_al.;Sinnott-Armstrong_et_al.;Sinnott-Armstrong_et_al.;Sinnott-Armstrong_et_al.;Sinnott-Armstrong_et_al.;Sinnott-Armstrong_et_al.;Sinnott-Armstrong_et_al.;Sinnott-Armstrong_et_al.;Sinnott-Armstrong_et_al.;Sinnott-Armstrong_et_al.;Sinnott-Armstrong_et_al.;Sinnott-Armstrong_et_al.;Sinnott-Armstrong_et_al.;Sinnott-Armstrong_et_al.;Sinnott-Armstrong_et_al.;Sinnott-Armstrong_et_al.;Sinnott-Armstrong_et_al.;Sinnott-Armstrong_et_al.;Sinnott-Armstrong_et_al.;Sinnott-Armstrong_et_al.;Sinnott-Armstrong_et_al.;Sinnott-Armstrong_et_al.;Sinnott-Armstrong_et_al.;Sinnott-Armstrong_et_al.;Sinnott-Armstrong_et_al.;Sinnott-Armstrong_et_al.;Sinnott-Armstrong_et_al.;Sinnott-Armstrong_et_al.;Sinnott-Armstrong_et_al.;Sinnott-Armstrong_et_al.;Sinnott-Armstrong_et_al.;Sinnott-Armstrong_et_al.;Sinnott-Armstrong_et_al.;Sinnott-Armstrong_et_al.;Sinnott-Armstrong_et_al.;Sinnott-Armstrong_et_al.;Sinnott-Armstrong_et_al.;Sinnott-Armstrong_et_al.;Sinnott-Armstrong_et_al.;Sinnott-Armstrong_et_al.;Sinnott-Armstrong_et_al.;Sinnott-Armstrong_et_al.;Sinnott-Armstrong_et_al.;Sinnott-Armstrong_et_al.;Sinnott-Armstrong_et_al.;Sinnott-Armstrong_et_al.;Sinnott-Armstrong_et_al.;Sinnott-Armstrong_et_al.;Sinnott-Armstrong_et_al.;Sinnott-Armstrong_et_al.;Sinnott-Armstrong_et_al.;Sinnott-Armstrong_et_al.;Sinnott-Armstrong_et_al.;Sinnott-Armstrong_et_al.;Sinnott-Armstrong_et_al.;Sinnott-Armstrong_et_al.;Sinnott-Armstrong_et_al.;Sinnott-Armstrong_et_al.;Sinnott-Armstrong_et_al.;Sinnott-Armstrong_et_al.;Sinnott-Armstrong_et_al.;Sinnott-Armstrong_et_al.;Sinnott-Armstrong_et_al.;Sinnott-Armstrong_et_al.;Sinnott-Armstrong_et_al.;
6_18	6	159742487	161943939	S-VLDL-TG_percent	161010118	6:161010118:A:G	rs10455872	a	g	0.9299	0.131031	0.00861037	2.695e-52	51.57	31	0.03247	No	LPA	LPA	Biology	118	CLA;DAG;FALen;FAw6byFA;GlycA;HDL-TG;IDL-FC;IDL-FC_percent;IDL-PL_percent;IDL-TG_percent;Ile;LAbyFA;LDL-C;L-HDL-CE_percent;L-HDL-FC;L-HDL-FC_percent;L-HDL-PL_percent;L-LDL-C_percent;L-LDL-FC;L-LDL-FC_percent;L-LDL-PL_percent;L-VLDL-C;L-VLDL-CE;L-VLDL-CE_percent;L-VLDL-FC;L-VLDL-FC_percent;L-VLDL-L;L-VLDL-P;L-VLDL-PL;L-VLDL-TG;M-HDL-C_percent;M-HDL-FC_percent;M-HDL-TG;M-HDL-TG_percent;M-LDL-C;M-LDL-CE;M-LDL-CE_percent;M-LDL-C_percent;M-LDL-PL_percent;MUFA;MUFAbyFA;M-VLDL-C;M-VLDL-CE;M-VLDL-CE_percent;M-VLDL-C_percent;M-VLDL-FC;M-VLDL-FC_percent;M-VLDL-L;M-VLDL-P;M-VLDL-PL;M-VLDL-PL_percent;M-VLDL-TG;M-VLDL-TG_percent;PUFAbyFA;Serum-TG;SFA;S-HDL-C;S-HDL-CE;S-HDL-CE_percent;S-HDL-C_percent;S-HDL-FC_percent;S-HDL-PL_percent;S-HDL-TG;S-HDL-TG_percent;S-LDL-C;S-LDL-CE;S-LDL-CE_percent;S-LDL-C_percent;S-LDL-FC_percent;S-LDL-PL_percent;S-LDL-TG_percent;S-VLDL-CE_percent;S-VLDL-C_percent;S-VLDL-FC;S-VLDL-FC_percent;S-VLDL-L;S-VLDL-P;S-VLDL-PL;S-VLDL-PL_percent;S-VLDL-TG;S-VLDL-TG_percent;TGbyPG;TotFA;UnsatDeg;VLDL-C;VLDL-D;VLDL-TG;XL-HDL-CE_percent;XL-HDL-C_percent;XL-HDL-FC_percent;XL-HDL-PL_percent;XL-HDL-TG;XL-HDL-TG_percent;XL-VLDL-C;XL-VLDL-CE;XL-VLDL-CE_percent;XL-VLDL-C_percent;XL-VLDL-FC;XL-VLDL-L;XL-VLDL-P;XL-VLDL-PL;XL-VLDL-TG;XL-VLDL-TG_percent;XS-VLDL-FC_percent;XS-VLDL-PL_percent;XS-VLDL-TG;XS-VLDL-TG_percent;XXL-VLDL-C;XXL-VLDL-CE;XXL-VLDL-CE_percent;XXL-VLDL-C_percent;XXL-VLDL-FC;XXL-VLDL-FC_percent;XXL-VLDL-L;XXL-VLDL-P;XXL-VLDL-PL;XXL-VLDL-PL_percent;XXL-VLDL-TG;	6	region_6_18_locus_1	intron_variant	NA	NA	NA	CARDIAC_ARRHYTM (p=3.35012e-08); DM_PERIPHATHERO (p=3.155e-14); E4_HYPERCHOL (p=1.59441e-13); E4_LIPOPROT (p=1.27879e-16); E4_METABOLIA (p=2.96551e-11); FG_CVD (p=1.59192e-08); FG_DOAAC (p=9.02402e-12); FG_OTHHEART (p=6.82182e-12); I9_AF (p=4.25696e-08); I9_ANGINA (p=2.51131e-36); I9_ANGIO (p=3.87258e-20); I9_ATHSCLE (p=1.30167e-11); I9_CABG (p=1.86294e-44); I9_CAVS (p=3.57849e-22); I9_CAVS_OPERATED (p=3.57849e-22); I9_CAVS_RHEU (p=1.17139e-22); I9_CHD (p=3.26287e-34); I9_CHD_NOREV (p=1.77133e-27); I9_CORATHER (p=1.49796e-43); I9_CVD_HARD (p=4.60045e-26); I9_HEARTFAIL_AND_CHD (p=2.94985e-14); I9_IHD (p=2.64911e-38); I9_ISCHHEART (p=1.47163e-36); I9_MI (p=1.14868e-28); I9_MI_STRICT (p=1.69551e-27); I9_NONRHEVALV (p=8.35411e-13); I9_OTHHEART (p=1.84035e-12); I9_PAD (p=7.40321e-09); I9_REVASC (p=1.26445e-41); I9_UAP (p=1.92664e-13); I9_VALVES (p=4.99229e-16); I9_VHD (p=4.5941e-16); RX_STATIN (p=1.35988e-56); Z21_PRESENCE_CARDIAC_VASCULAR_IMPLANTNTS_GRAFTS (p=1.63644e-20);	Coronary artery disease (CARDIoGRAM 2011); Coronary artery disease (CARDIoGRAMplusC4D 2015); Myocardial infarction (CARDIoGRAMplusC4D 2015); Aortic valve calcification (CHARGE 2013); Low density lipoprotein (GLGC 2013); Low density lipoprotein (GLGC 2010); Total cholesterol (GLGC 2013); Total cholesterol (GLGC 2010); APOB apolipoprotein B (Hopewell 2012); APOB apolipoprotein B response after 40mg daily simvastatin treatment (Hopewell 2012); Aortic valve and mitral annular calcium (CHARGE 2013); Aortic valve calcium (CHARGE 2013); Coronary artery disease (Clarke 2009); Coronary artery disease (Visscher 2011); LDL cholesterol (GLGC 2010); LDL cholesterol (Musunuru 2012); LDL cholesterol (Asselbergs 2012); LDL cholesterol female (Musunuru 2012); LDL cholesterol response after 40mg daily simvastatin treatment (Hopewell 2012); LDL cholesterol response to statins (Deshmukh HA 2012); LDL cholesterol response to statins absolute change in LDL cholesterol (Chasman DI 2012); LDL cholesterol response to statins first post treatment LDL cholesterol (Deshmukh HA 2012); LDL cholesterol response to statins fractional change in LDL cholesterol (Chasman DI 2012); LDL cholesterol response to statins residuals of the measure of absolute change in LDL cholesterol (Chasman DI 2012); LDL cholesterol response to statins residuals of the measure of fractional change in LDL cholesterol (Chasman DI 2012); Lipoprotein A Lpa (Wood 2013); Plasma lipoprotein A Lpa (Clarke 2009); Plasma lipoprotein A Lpa (Zabaneh 2011); Plasma lipoprotein A Lpa in Type 2 diabetes (Qi Q 2011); Rosuvastatin induced change in lipoprotein associated phospholipase A2 activity Lp2 (Chu AY 2012); Total cholesterol (GLGC 2010); Total cholesterol (Asselbergs 2012); Aortic valve calcification (CHARGE 2013); Coronary artery disease (Nelson CP 2017); Coronary artery disease or ischemic stroke (Dichgans M 2013); Coronary artery disease or large artery stroke (Dichgans M 2013); Lipoprotein associated phospholipase A2 activity change in response to statin therapy (Chu AY 2012); Lipoprotein phospholipase A2 activity in cardiovascular disease (Yeo A 2017); Lp a levels (Qi Q 2011); Metabolite levels lipoprotein measures (Kettunen J 2016); Myocardial infarction (CARDIoGRAMplusC4D 2015); Response to statin therapy (Deshmukh HA 2012); Response to statin therapy LDL C (Chasman DI 2012); Response to statins LDL cholesterol change (Postmus I 2014); Acute myocardial infarction (Neale B 2017); Angina pectoris (Neale B 2017); Chronic ischaemic heart disease (Neale B 2017); Illnesses of father: heart disease (Neale B 2017); Illnesses of father: none of the above, group 1 (Neale B 2017); Illnesses of mother: heart disease (Neale B 2017); Illnesses of siblings: heart disease (Neale B 2017); Illnesses of siblings: none of the above, group 1 (Neale B 2017); Medication for cholesterol, blood pressure or diabetes: cholesterol lowering medication (Neale B 2017); Medication for cholesterol, blood pressure or diabetes: none of the above (Neale B 2017); Medication for pain relief, constipation, heartburn: aspirin (Neale B 2017); No treatment with medication for cholesterol, blood pressure, diabetes, or take exogenous hormones (Neale B 2017); Self-reported angina (Neale B 2017); Self-reported heart attack or myocardial infarction (Neale B 2017); Self-reported high cholesterol (Neale B 2017); Treatment with aspirin (Neale B 2017); Treatment with atorvastatin (Neale B 2017); Treatment with cholesterol lowering medication (Neale B 2017); Treatment with clopidogrel (Neale B 2017); Treatment with ezetimibe (Neale B 2017); Treatment with ramipril (Neale B 2017); Treatment with rosuvastatin (Neale B 2017); Treatment with simvastatin (Neale B 2017); Vascular or heart problems diagnosed by doctor: angina (Neale B 2017); Vascular or heart problems diagnosed by doctor: heart attack (Neale B 2017); Vascular or heart problems diagnosed by doctor: none of the above (Neale B 2017); Coronary artery disease (Nelson CP 2017); Low density lipoprotein (Prins B 2017); Cholesterol ldl (Chasman DI 2012); Cholesterol ldl (Deshmukh HA 2012); Lipoprotein a i supplementary concept (Qi Q 2011); Coronary artery disease (van der Harst P 2018); Coronary artery disease (van der Harst P 2018);	Concentration of chylomicrons and extremely large VLDL particles (Kettunen J 2016); Concentration of large VLDL particles (Kettunen J 2016); Concentration of very large VLDL particles (Kettunen J 2016); Free cholesterol in large VLDL (Kettunen J 2016); Phospholipids in chylomicrons and extremely large VLDL (Kettunen J 2016); Phospholipids in very large VLDL (Kettunen J 2016); Total lipids in chylomicrons and extremely large VLDL (Kettunen J 2016); Total lipids in large VLDL (Kettunen J 2016); Total lipids in very large VLDL (Kettunen J 2016); Triglycerides in chylomicrons and extremely large VLDL (Kettunen J 2016); Triglycerides in large VLDL (Kettunen J 2016); Triglycerides in very large VLDL (Kettunen J 2016); VLDL diameter (Kettunen J 2016);	rs55730499;rs10455872;rs118039278;rs10455872;rs55730499;rs74617384;rs74617384;rs186696265;rs55730499;rs10455872;rs118039278;rs118039278;rs10455872;rs118039278;rs74617384;rs10455872;rs55730499;rs10455872;rs55730499;rs74617384;rs118039278;rs118039278;rs10455872;rs55730499;rs74617384;rs55730499;rs74617384;rs74617384;	Concentration_of_very_large_VLDL_particles;Triglycerides_in_very_large_VLDL;VLDL_diameter;VLDL_diameter;VLDL_diameter;Concentration_of_chylomicrons_and_extremely_large_VLDL_particles;Total_lipids_in_chylomicrons_and_extremely_large_VLDL;VLDL_diameter;Triglycerides_in_very_large_VLDL;Concentration_of_very_large_VLDL_particles;Phospholipids_in_chylomicrons_and_extremely_large_VLDL;Concentration_of_very_large_VLDL_particles;Total_lipids_in_chylomicrons_and_extremely_large_VLDL;Total_lipids_in_chylomicrons_and_extremely_large_VLDL;Total_lipids_in_very_large_VLDL;Total_lipids_in_very_large_VLDL;Total_lipids_in_chylomicrons_and_extremely_large_VLDL;Phospholipids_in_chylomicrons_and_extremely_large_VLDL;Total_lipids_in_very_large_VLDL;VLDL_diameter;Triglycerides_in_chylomicrons_and_extremely_large_VLDL;Total_lipids_in_very_large_VLDL;Triglycerides_in_chylomicrons_and_extremely_large_VLDL;Triglycerides_in_chylomicrons_and_extremely_large_VLDL;Triglycerides_in_chylomicrons_and_extremely_large_VLDL;Phospholipids_in_chylomicrons_and_extremely_large_VLDL;Concentration_of_very_large_VLDL_particles;Phospholipids_in_chylomicrons_and_extremely_large_VLDL;	6:160963230;6:160963230;6:160963230;6:160963230;6:160985526;6:160985526;6:160985526;6:160997118;6:160997118;6:160997118;6:161005610;6:161005610;6:161005610;6:161010118;6:161010118;6:161010118;6:161010118;6:161010118;6:161089307;6:161089307;6:161089307;6:161103805;6:161103805;6:161103805;6:161108144;6:161108144;6:161108144;6:161108144;6:161108144;6:161123451;6:161123451;6:161123451;	rs11751605;rs11751605;rs11751605;rs11751605;rs118039278;rs118039278;rs118039278;rs74617384;rs74617384;rs74617384;rs55730499;rs55730499;rs55730499;rs10455872;rs10455872;rs10455872;rs10455872;rs10455872;rs56393506;rs56393506;rs56393506;rs374071816;rs374071816;rs374071816;rs2315065;rs2315065;rs2315065;rs2315065;rs2315065;rs4252185;rs4252185;rs4252185;	cholesterol;LDL;LDL_C;TC;cholesterol;LDL_C;triglyc;cholesterol;LDL_C;triglyc;cholesterol;LDL_C;triglyc;cholesterol;LDL;LDL_C;TC;triglyc;cholesterol;LDL_C;triglyc;cholesterol;LDL_C;triglyc;cholesterol;LDL;LDL_C;TC;triglyc;cholesterol;LDL_C;triglyc;	UKBB;Willer_et_al_2013;UKBB;Willer_et_al_2013;UKBB;UKBB;UKBB;UKBB;UKBB;UKBB;UKBB;UKBB;UKBB;UKBB;Willer_et_al_2013;UKBB;Willer_et_al_2013;UKBB;UKBB;UKBB;UKBB;UKBB;UKBB;UKBB;UKBB;Willer_et_al_2013;UKBB;Willer_et_al_2013;UKBB;UKBB;UKBB;UKBB;	6:161005610;6:160997118	rs55730499;rs74617384	160543103;160671406;160589086;160589086;161005610;160693107;160997118;160997118;160997118;160961137;160681393;160961137;160681393;160564476;160564476;160679656;160679656;160564476;160961137;160637239;160575202;160637239;160681393;160575202;160557643;160828142;161019866;160557643;160681393;160575202;160828142;161019866;160828142;161004972;161019866;160557643;160961137;161004972;160564476;160564476;160997118;160519228;160681393;160519228;160921969;160575202;160581502;160581502;160578069;160575202;160831796;160519228;160578069;161017363;160921969;160622637;160874032;160679400;160748465;160578069;160831796;161017363;160581502;160622637;160831796;160679400;160525287;160847571;160779213;160525287;160646222;160779213;160847571;160921969;161006172;161017363;160679400;160557643;160525287;161006172;160962370;160748465;161349326;160962370;161006172;161004972;161004972;160997118;160921969;161170855;160921969;160646222;160525287;160997118;161349326;160874032;160525287;160847571;161011137;160611465;160595233;160962370;	rs41265930;rs11751347;rs10455872;rs10455872;rs55730499;rs3119311;rs74617384;rs74617384;rs74617384;rs3798220;rs3127573;rs3798220;rs3127573;rs662138;rs662138;rs8177505;rs8177505;rs662138;rs3798220;rs596881;rs3798164;rs596881;rs3127573;rs3798164;rs2282143;rs3918291;rs6926458;rs2282143;rs3127573;rs3798164;rs3918291;rs6926458;rs3918291;rs77009508;rs6926458;rs2282143;rs3798220;rs77009508;rs662138;rs662138;rs74617384;rs78423775;rs3127573;rs78423775;rs41267805;rs3798164;rs4646283;rs4646283;rs146534110;rs3798164;rs151135411;rs78423775;rs146534110;rs73596816;rs41267805;rs476235;rs112376176;rs624249;rs2504959;rs146534110;rs151135411;rs73596816;rs4646283;rs476235;rs151135411;rs624249;rs2297372;rs117446263;rs79907881;rs2297372;rs3798158;rs79907881;rs117446263;rs41267805;rs41272110;rs73596816;rs624249;rs2282143;rs2297372;rs41272110;rs116089584;rs2504959;rs7756550;rs116089584;rs41272110;rs77009508;rs77009508;rs74617384;rs41267805;rs79570361;rs41267805;rs3798158;rs2297372;rs74617384;rs7756550;rs112376176;rs2297372;rs117446263;rs117935574;rs79370442;rs13209686;rs116089584;	Triglycerides;HDL_cholesterol;Total_cholesterol_levels;LDL_cholesterol;SM_C16:0;Creatinine;LDL_cholesterol;Apolipoprotein_B;Cholesterol;LDL_cholesterol;Creatinine;Apolipoprotein_B;eGFR;LDL_cholesterol;Apolipoprotein_B;Creatinine;eGFR;Cholesterol;Cholesterol;Creatinine;LDL_cholesterol;eGFR;Apolipoprotein_B;Apolipoprotein_B;LDL_cholesterol;LDL_cholesterol;LDL_cholesterol;Apolipoprotein_B;LDL_cholesterol;Cholesterol;Cholesterol;Apolipoprotein_B;Apolipoprotein_B;HDL_cholesterol;Cholesterol;Cholesterol;Triglycerides;Triglycerides;Creatinine;eGFR;Triglycerides;LDL_cholesterol;Cholesterol;Apolipoprotein_B;Cholesterol;Creatinine;Apolipoprotein_B;LDL_cholesterol;LDL_cholesterol;eGFR;LDL_cholesterol;Cholesterol;Cholesterol;LDL_cholesterol;HDL_cholesterol;Creatinine;Triglycerides;LDL_cholesterol;Apolipoprotein_B;Apolipoprotein_B;Cholesterol;Apolipoprotein_B;Cholesterol;eGFR;Apolipoprotein_B;Apolipoprotein_B;Apolipoprotein_B;Apolipoprotein_B;Creatinine;LDL_cholesterol;HDL_cholesterol;eGFR;LDL_cholesterol;LDL_cholesterol;Triglycerides;Cholesterol;Cholesterol;Triglycerides;Cholesterol;HDL_cholesterol;Cholesterol;LDL_cholesterol;Cholesterol;LDL_cholesterol;Albumin;Apolipoprotein_A;Cholesterol;Creatinine;Apolipoprotein_B;Triglycerides;Apolipoprotein_A;Cholesterol;eGFR;eGFR;LDL_cholesterol;HDL_cholesterol;Creatinine;Cholesterol;Creatinine;Creatinine;Triglycerides;Apolipoprotein_B;	Klarin_et_al.;Klarin_et_al.;Klarin_et_al.;Klarin_et_al.;Lotta_et_al.;Lotta_et_al.;Sinnott-Armstrong_et_al.;Sinnott-Armstrong_et_al.;Sinnott-Armstrong_et_al.;Sinnott-Armstrong_et_al.;Sinnott-Armstrong_et_al.;Sinnott-Armstrong_et_al.;Sinnott-Armstrong_et_al.;Sinnott-Armstrong_et_al.;Sinnott-Armstrong_et_al.;Sinnott-Armstrong_et_al.;Sinnott-Armstrong_et_al.;Sinnott-Armstrong_et_al.;Sinnott-Armstrong_et_al.;Sinnott-Armstrong_et_al.;Sinnott-Armstrong_et_al.;Sinnott-Armstrong_et_al.;Sinnott-Armstrong_et_al.;Sinnott-Armstrong_et_al.;Sinnott-Armstrong_et_al.;Sinnott-Armstrong_et_al.;Sinnott-Armstrong_et_al.;Sinnott-Armstrong_et_al.;Sinnott-Armstrong_et_al.;Sinnott-Armstrong_et_al.;Sinnott-Armstrong_et_al.;Sinnott-Armstrong_et_al.;Sinnott-Armstrong_et_al.;Sinnott-Armstrong_et_al.;Sinnott-Armstrong_et_al.;Sinnott-Armstrong_et_al.;Sinnott-Armstrong_et_al.;Sinnott-Armstrong_et_al.;Sinnott-Armstrong_et_al.;Sinnott-Armstrong_et_al.;Sinnott-Armstrong_et_al.;Sinnott-Armstrong_et_al.;Sinnott-Armstrong_et_al.;Sinnott-Armstrong_et_al.;Sinnott-Armstrong_et_al.;Sinnott-Armstrong_et_al.;Sinnott-Armstrong_et_al.;Sinnott-Armstrong_et_al.;Sinnott-Armstrong_et_al.;Sinnott-Armstrong_et_al.;Sinnott-Armstrong_et_al.;Sinnott-Armstrong_et_al.;Sinnott-Armstrong_et_al.;Sinnott-Armstrong_et_al.;Sinnott-Armstrong_et_al.;Sinnott-Armstrong_et_al.;Sinnott-Armstrong_et_al.;Sinnott-Armstrong_et_al.;Sinnott-Armstrong_et_al.;Sinnott-Armstrong_et_al.;Sinnott-Armstrong_et_al.;Sinnott-Armstrong_et_al.;Sinnott-Armstrong_et_al.;Sinnott-Armstrong_et_al.;Sinnott-Armstrong_et_al.;Sinnott-Armstrong_et_al.;Sinnott-Armstrong_et_al.;Sinnott-Armstrong_et_al.;Sinnott-Armstrong_et_al.;Sinnott-Armstrong_et_al.;Sinnott-Armstrong_et_al.;Sinnott-Armstrong_et_al.;Sinnott-Armstrong_et_al.;Sinnott-Armstrong_et_al.;Sinnott-Armstrong_et_al.;Sinnott-Armstrong_et_al.;Sinnott-Armstrong_et_al.;Sinnott-Armstrong_et_al.;Sinnott-Armstrong_et_al.;Sinnott-Armstrong_et_al.;Sinnott-Armstrong_et_al.;Sinnott-Armstrong_et_al.;Sinnott-Armstrong_et_al.;Sinnott-Armstrong_et_al.;Sinnott-Armstrong_et_al.;Sinnott-Armstrong_et_al.;Sinnott-Armstrong_et_al.;Sinnott-Armstrong_et_al.;Sinnott-Armstrong_et_al.;Sinnott-Armstrong_et_al.;Sinnott-Armstrong_et_al.;Sinnott-Armstrong_et_al.;Sinnott-Armstrong_et_al.;Sinnott-Armstrong_et_al.;Sinnott-Armstrong_et_al.;Sinnott-Armstrong_et_al.;Sinnott-Armstrong_et_al.;Sinnott-Armstrong_et_al.;Sinnott-Armstrong_et_al.;Sinnott-Armstrong_et_al.;Sinnott-Armstrong_et_al.;Sinnott-Armstrong_et_al.;
6_18	6	159742487	161943939	Serum-TG	161010118	6:161010118:A:G	rs10455872	a	g	0.9298	0.127895	0.00852349	6.813e-51	50.17	32	2.973e-13	No	LPA	LPA	Biology	118	CLA;DAG;FALen;FAw6byFA;GlycA;HDL-TG;IDL-FC;IDL-FC_percent;IDL-PL_percent;IDL-TG_percent;Ile;LAbyFA;LDL-C;L-HDL-CE_percent;L-HDL-FC;L-HDL-FC_percent;L-HDL-PL_percent;L-LDL-C_percent;L-LDL-FC;L-LDL-FC_percent;L-LDL-PL_percent;L-VLDL-C;L-VLDL-CE;L-VLDL-CE_percent;L-VLDL-FC;L-VLDL-FC_percent;L-VLDL-L;L-VLDL-P;L-VLDL-PL;L-VLDL-TG;M-HDL-C_percent;M-HDL-FC_percent;M-HDL-TG;M-HDL-TG_percent;M-LDL-C;M-LDL-CE;M-LDL-CE_percent;M-LDL-C_percent;M-LDL-PL_percent;MUFA;MUFAbyFA;M-VLDL-C;M-VLDL-CE;M-VLDL-CE_percent;M-VLDL-C_percent;M-VLDL-FC;M-VLDL-FC_percent;M-VLDL-L;M-VLDL-P;M-VLDL-PL;M-VLDL-PL_percent;M-VLDL-TG;M-VLDL-TG_percent;PUFAbyFA;Serum-TG;SFA;S-HDL-C;S-HDL-CE;S-HDL-CE_percent;S-HDL-C_percent;S-HDL-FC_percent;S-HDL-PL_percent;S-HDL-TG;S-HDL-TG_percent;S-LDL-C;S-LDL-CE;S-LDL-CE_percent;S-LDL-C_percent;S-LDL-FC_percent;S-LDL-PL_percent;S-LDL-TG_percent;S-VLDL-CE_percent;S-VLDL-C_percent;S-VLDL-FC;S-VLDL-FC_percent;S-VLDL-L;S-VLDL-P;S-VLDL-PL;S-VLDL-PL_percent;S-VLDL-TG;S-VLDL-TG_percent;TGbyPG;TotFA;UnsatDeg;VLDL-C;VLDL-D;VLDL-TG;XL-HDL-CE_percent;XL-HDL-C_percent;XL-HDL-FC_percent;XL-HDL-PL_percent;XL-HDL-TG;XL-HDL-TG_percent;XL-VLDL-C;XL-VLDL-CE;XL-VLDL-CE_percent;XL-VLDL-C_percent;XL-VLDL-FC;XL-VLDL-L;XL-VLDL-P;XL-VLDL-PL;XL-VLDL-TG;XL-VLDL-TG_percent;XS-VLDL-FC_percent;XS-VLDL-PL_percent;XS-VLDL-TG;XS-VLDL-TG_percent;XXL-VLDL-C;XXL-VLDL-CE;XXL-VLDL-CE_percent;XXL-VLDL-C_percent;XXL-VLDL-FC;XXL-VLDL-FC_percent;XXL-VLDL-L;XXL-VLDL-P;XXL-VLDL-PL;XXL-VLDL-PL_percent;XXL-VLDL-TG;	6	region_6_18_locus_1	intron_variant	NA	NA	NA	CARDIAC_ARRHYTM (p=3.35012e-08); DM_PERIPHATHERO (p=3.155e-14); E4_HYPERCHOL (p=1.59441e-13); E4_LIPOPROT (p=1.27879e-16); E4_METABOLIA (p=2.96551e-11); FG_CVD (p=1.59192e-08); FG_DOAAC (p=9.02402e-12); FG_OTHHEART (p=6.82182e-12); I9_AF (p=4.25696e-08); I9_ANGINA (p=2.51131e-36); I9_ANGIO (p=3.87258e-20); I9_ATHSCLE (p=1.30167e-11); I9_CABG (p=1.86294e-44); I9_CAVS (p=3.57849e-22); I9_CAVS_OPERATED (p=3.57849e-22); I9_CAVS_RHEU (p=1.17139e-22); I9_CHD (p=3.26287e-34); I9_CHD_NOREV (p=1.77133e-27); I9_CORATHER (p=1.49796e-43); I9_CVD_HARD (p=4.60045e-26); I9_HEARTFAIL_AND_CHD (p=2.94985e-14); I9_IHD (p=2.64911e-38); I9_ISCHHEART (p=1.47163e-36); I9_MI (p=1.14868e-28); I9_MI_STRICT (p=1.69551e-27); I9_NONRHEVALV (p=8.35411e-13); I9_OTHHEART (p=1.84035e-12); I9_PAD (p=7.40321e-09); I9_REVASC (p=1.26445e-41); I9_UAP (p=1.92664e-13); I9_VALVES (p=4.99229e-16); I9_VHD (p=4.5941e-16); RX_STATIN (p=1.35988e-56); Z21_PRESENCE_CARDIAC_VASCULAR_IMPLANTNTS_GRAFTS (p=1.63644e-20);	Coronary artery disease (CARDIoGRAM 2011); Coronary artery disease (CARDIoGRAMplusC4D 2015); Myocardial infarction (CARDIoGRAMplusC4D 2015); Aortic valve calcification (CHARGE 2013); Low density lipoprotein (GLGC 2013); Low density lipoprotein (GLGC 2010); Total cholesterol (GLGC 2013); Total cholesterol (GLGC 2010); APOB apolipoprotein B (Hopewell 2012); APOB apolipoprotein B response after 40mg daily simvastatin treatment (Hopewell 2012); Aortic valve and mitral annular calcium (CHARGE 2013); Aortic valve calcium (CHARGE 2013); Coronary artery disease (Clarke 2009); Coronary artery disease (Visscher 2011); LDL cholesterol (GLGC 2010); LDL cholesterol (Musunuru 2012); LDL cholesterol (Asselbergs 2012); LDL cholesterol female (Musunuru 2012); LDL cholesterol response after 40mg daily simvastatin treatment (Hopewell 2012); LDL cholesterol response to statins (Deshmukh HA 2012); LDL cholesterol response to statins absolute change in LDL cholesterol (Chasman DI 2012); LDL cholesterol response to statins first post treatment LDL cholesterol (Deshmukh HA 2012); LDL cholesterol response to statins fractional change in LDL cholesterol (Chasman DI 2012); LDL cholesterol response to statins residuals of the measure of absolute change in LDL cholesterol (Chasman DI 2012); LDL cholesterol response to statins residuals of the measure of fractional change in LDL cholesterol (Chasman DI 2012); Lipoprotein A Lpa (Wood 2013); Plasma lipoprotein A Lpa (Clarke 2009); Plasma lipoprotein A Lpa (Zabaneh 2011); Plasma lipoprotein A Lpa in Type 2 diabetes (Qi Q 2011); Rosuvastatin induced change in lipoprotein associated phospholipase A2 activity Lp2 (Chu AY 2012); Total cholesterol (GLGC 2010); Total cholesterol (Asselbergs 2012); Aortic valve calcification (CHARGE 2013); Coronary artery disease (Nelson CP 2017); Coronary artery disease or ischemic stroke (Dichgans M 2013); Coronary artery disease or large artery stroke (Dichgans M 2013); Lipoprotein associated phospholipase A2 activity change in response to statin therapy (Chu AY 2012); Lipoprotein phospholipase A2 activity in cardiovascular disease (Yeo A 2017); Lp a levels (Qi Q 2011); Metabolite levels lipoprotein measures (Kettunen J 2016); Myocardial infarction (CARDIoGRAMplusC4D 2015); Response to statin therapy (Deshmukh HA 2012); Response to statin therapy LDL C (Chasman DI 2012); Response to statins LDL cholesterol change (Postmus I 2014); Acute myocardial infarction (Neale B 2017); Angina pectoris (Neale B 2017); Chronic ischaemic heart disease (Neale B 2017); Illnesses of father: heart disease (Neale B 2017); Illnesses of father: none of the above, group 1 (Neale B 2017); Illnesses of mother: heart disease (Neale B 2017); Illnesses of siblings: heart disease (Neale B 2017); Illnesses of siblings: none of the above, group 1 (Neale B 2017); Medication for cholesterol, blood pressure or diabetes: cholesterol lowering medication (Neale B 2017); Medication for cholesterol, blood pressure or diabetes: none of the above (Neale B 2017); Medication for pain relief, constipation, heartburn: aspirin (Neale B 2017); No treatment with medication for cholesterol, blood pressure, diabetes, or take exogenous hormones (Neale B 2017); Self-reported angina (Neale B 2017); Self-reported heart attack or myocardial infarction (Neale B 2017); Self-reported high cholesterol (Neale B 2017); Treatment with aspirin (Neale B 2017); Treatment with atorvastatin (Neale B 2017); Treatment with cholesterol lowering medication (Neale B 2017); Treatment with clopidogrel (Neale B 2017); Treatment with ezetimibe (Neale B 2017); Treatment with ramipril (Neale B 2017); Treatment with rosuvastatin (Neale B 2017); Treatment with simvastatin (Neale B 2017); Vascular or heart problems diagnosed by doctor: angina (Neale B 2017); Vascular or heart problems diagnosed by doctor: heart attack (Neale B 2017); Vascular or heart problems diagnosed by doctor: none of the above (Neale B 2017); Coronary artery disease (Nelson CP 2017); Low density lipoprotein (Prins B 2017); Cholesterol ldl (Chasman DI 2012); Cholesterol ldl (Deshmukh HA 2012); Lipoprotein a i supplementary concept (Qi Q 2011); Coronary artery disease (van der Harst P 2018); Coronary artery disease (van der Harst P 2018);	Concentration of chylomicrons and extremely large VLDL particles (Kettunen J 2016); Concentration of large VLDL particles (Kettunen J 2016); Concentration of very large VLDL particles (Kettunen J 2016); Free cholesterol in large VLDL (Kettunen J 2016); Phospholipids in chylomicrons and extremely large VLDL (Kettunen J 2016); Phospholipids in very large VLDL (Kettunen J 2016); Total lipids in chylomicrons and extremely large VLDL (Kettunen J 2016); Total lipids in large VLDL (Kettunen J 2016); Total lipids in very large VLDL (Kettunen J 2016); Triglycerides in chylomicrons and extremely large VLDL (Kettunen J 2016); Triglycerides in large VLDL (Kettunen J 2016); Triglycerides in very large VLDL (Kettunen J 2016); VLDL diameter (Kettunen J 2016);	rs55730499;rs10455872;rs118039278;rs10455872;rs55730499;rs74617384;rs74617384;rs186696265;rs55730499;rs10455872;rs118039278;rs118039278;rs10455872;rs118039278;rs74617384;rs10455872;rs55730499;rs10455872;rs55730499;rs74617384;rs118039278;rs118039278;rs10455872;rs55730499;rs74617384;rs55730499;rs74617384;rs74617384;	Concentration_of_very_large_VLDL_particles;Triglycerides_in_very_large_VLDL;VLDL_diameter;VLDL_diameter;VLDL_diameter;Concentration_of_chylomicrons_and_extremely_large_VLDL_particles;Total_lipids_in_chylomicrons_and_extremely_large_VLDL;VLDL_diameter;Triglycerides_in_very_large_VLDL;Concentration_of_very_large_VLDL_particles;Phospholipids_in_chylomicrons_and_extremely_large_VLDL;Concentration_of_very_large_VLDL_particles;Total_lipids_in_chylomicrons_and_extremely_large_VLDL;Total_lipids_in_chylomicrons_and_extremely_large_VLDL;Total_lipids_in_very_large_VLDL;Total_lipids_in_very_large_VLDL;Total_lipids_in_chylomicrons_and_extremely_large_VLDL;Phospholipids_in_chylomicrons_and_extremely_large_VLDL;Total_lipids_in_very_large_VLDL;VLDL_diameter;Triglycerides_in_chylomicrons_and_extremely_large_VLDL;Total_lipids_in_very_large_VLDL;Triglycerides_in_chylomicrons_and_extremely_large_VLDL;Triglycerides_in_chylomicrons_and_extremely_large_VLDL;Triglycerides_in_chylomicrons_and_extremely_large_VLDL;Phospholipids_in_chylomicrons_and_extremely_large_VLDL;Concentration_of_very_large_VLDL_particles;Phospholipids_in_chylomicrons_and_extremely_large_VLDL;	6:160963230;6:160963230;6:160963230;6:160963230;6:160985526;6:160985526;6:160985526;6:160997118;6:160997118;6:160997118;6:161005610;6:161005610;6:161005610;6:161010118;6:161010118;6:161010118;6:161010118;6:161010118;6:161089307;6:161089307;6:161089307;6:161103805;6:161103805;6:161103805;6:161108144;6:161108144;6:161108144;6:161108144;6:161108144;6:161123451;6:161123451;6:161123451;	rs11751605;rs11751605;rs11751605;rs11751605;rs118039278;rs118039278;rs118039278;rs74617384;rs74617384;rs74617384;rs55730499;rs55730499;rs55730499;rs10455872;rs10455872;rs10455872;rs10455872;rs10455872;rs56393506;rs56393506;rs56393506;rs374071816;rs374071816;rs374071816;rs2315065;rs2315065;rs2315065;rs2315065;rs2315065;rs4252185;rs4252185;rs4252185;	cholesterol;LDL;LDL_C;TC;cholesterol;LDL_C;triglyc;cholesterol;LDL_C;triglyc;cholesterol;LDL_C;triglyc;cholesterol;LDL;LDL_C;TC;triglyc;cholesterol;LDL_C;triglyc;cholesterol;LDL_C;triglyc;cholesterol;LDL;LDL_C;TC;triglyc;cholesterol;LDL_C;triglyc;	UKBB;Willer_et_al_2013;UKBB;Willer_et_al_2013;UKBB;UKBB;UKBB;UKBB;UKBB;UKBB;UKBB;UKBB;UKBB;UKBB;Willer_et_al_2013;UKBB;Willer_et_al_2013;UKBB;UKBB;UKBB;UKBB;UKBB;UKBB;UKBB;UKBB;Willer_et_al_2013;UKBB;Willer_et_al_2013;UKBB;UKBB;UKBB;UKBB;	6:161005610;6:160997118	rs55730499;rs74617384	160543103;160671406;160589086;160589086;161005610;160693107;160997118;160997118;160997118;160961137;160681393;160961137;160681393;160564476;160564476;160679656;160679656;160564476;160961137;160637239;160575202;160637239;160681393;160575202;160557643;160828142;161019866;160557643;160681393;160575202;160828142;161019866;160828142;161004972;161019866;160557643;160961137;161004972;160564476;160564476;160997118;160519228;160681393;160519228;160921969;160575202;160581502;160581502;160578069;160575202;160831796;160519228;160578069;161017363;160921969;160622637;160874032;160679400;160748465;160578069;160831796;161017363;160581502;160622637;160831796;160679400;160525287;160847571;160779213;160525287;160646222;160779213;160847571;160921969;161006172;161017363;160679400;160557643;160525287;161006172;160962370;160748465;161349326;160962370;161006172;161004972;161004972;160997118;160921969;161170855;160921969;160646222;160525287;160997118;161349326;160874032;160525287;160847571;161011137;160611465;160595233;160962370;	rs41265930;rs11751347;rs10455872;rs10455872;rs55730499;rs3119311;rs74617384;rs74617384;rs74617384;rs3798220;rs3127573;rs3798220;rs3127573;rs662138;rs662138;rs8177505;rs8177505;rs662138;rs3798220;rs596881;rs3798164;rs596881;rs3127573;rs3798164;rs2282143;rs3918291;rs6926458;rs2282143;rs3127573;rs3798164;rs3918291;rs6926458;rs3918291;rs77009508;rs6926458;rs2282143;rs3798220;rs77009508;rs662138;rs662138;rs74617384;rs78423775;rs3127573;rs78423775;rs41267805;rs3798164;rs4646283;rs4646283;rs146534110;rs3798164;rs151135411;rs78423775;rs146534110;rs73596816;rs41267805;rs476235;rs112376176;rs624249;rs2504959;rs146534110;rs151135411;rs73596816;rs4646283;rs476235;rs151135411;rs624249;rs2297372;rs117446263;rs79907881;rs2297372;rs3798158;rs79907881;rs117446263;rs41267805;rs41272110;rs73596816;rs624249;rs2282143;rs2297372;rs41272110;rs116089584;rs2504959;rs7756550;rs116089584;rs41272110;rs77009508;rs77009508;rs74617384;rs41267805;rs79570361;rs41267805;rs3798158;rs2297372;rs74617384;rs7756550;rs112376176;rs2297372;rs117446263;rs117935574;rs79370442;rs13209686;rs116089584;	Triglycerides;HDL_cholesterol;Total_cholesterol_levels;LDL_cholesterol;SM_C16:0;Creatinine;LDL_cholesterol;Apolipoprotein_B;Cholesterol;LDL_cholesterol;Creatinine;Apolipoprotein_B;eGFR;LDL_cholesterol;Apolipoprotein_B;Creatinine;eGFR;Cholesterol;Cholesterol;Creatinine;LDL_cholesterol;eGFR;Apolipoprotein_B;Apolipoprotein_B;LDL_cholesterol;LDL_cholesterol;LDL_cholesterol;Apolipoprotein_B;LDL_cholesterol;Cholesterol;Cholesterol;Apolipoprotein_B;Apolipoprotein_B;HDL_cholesterol;Cholesterol;Cholesterol;Triglycerides;Triglycerides;Creatinine;eGFR;Triglycerides;LDL_cholesterol;Cholesterol;Apolipoprotein_B;Cholesterol;Creatinine;Apolipoprotein_B;LDL_cholesterol;LDL_cholesterol;eGFR;LDL_cholesterol;Cholesterol;Cholesterol;LDL_cholesterol;HDL_cholesterol;Creatinine;Triglycerides;LDL_cholesterol;Apolipoprotein_B;Apolipoprotein_B;Cholesterol;Apolipoprotein_B;Cholesterol;eGFR;Apolipoprotein_B;Apolipoprotein_B;Apolipoprotein_B;Apolipoprotein_B;Creatinine;LDL_cholesterol;HDL_cholesterol;eGFR;LDL_cholesterol;LDL_cholesterol;Triglycerides;Cholesterol;Cholesterol;Triglycerides;Cholesterol;HDL_cholesterol;Cholesterol;LDL_cholesterol;Cholesterol;LDL_cholesterol;Albumin;Apolipoprotein_A;Cholesterol;Creatinine;Apolipoprotein_B;Triglycerides;Apolipoprotein_A;Cholesterol;eGFR;eGFR;LDL_cholesterol;HDL_cholesterol;Creatinine;Cholesterol;Creatinine;Creatinine;Triglycerides;Apolipoprotein_B;	Klarin_et_al.;Klarin_et_al.;Klarin_et_al.;Klarin_et_al.;Lotta_et_al.;Lotta_et_al.;Sinnott-Armstrong_et_al.;Sinnott-Armstrong_et_al.;Sinnott-Armstrong_et_al.;Sinnott-Armstrong_et_al.;Sinnott-Armstrong_et_al.;Sinnott-Armstrong_et_al.;Sinnott-Armstrong_et_al.;Sinnott-Armstrong_et_al.;Sinnott-Armstrong_et_al.;Sinnott-Armstrong_et_al.;Sinnott-Armstrong_et_al.;Sinnott-Armstrong_et_al.;Sinnott-Armstrong_et_al.;Sinnott-Armstrong_et_al.;Sinnott-Armstrong_et_al.;Sinnott-Armstrong_et_al.;Sinnott-Armstrong_et_al.;Sinnott-Armstrong_et_al.;Sinnott-Armstrong_et_al.;Sinnott-Armstrong_et_al.;Sinnott-Armstrong_et_al.;Sinnott-Armstrong_et_al.;Sinnott-Armstrong_et_al.;Sinnott-Armstrong_et_al.;Sinnott-Armstrong_et_al.;Sinnott-Armstrong_et_al.;Sinnott-Armstrong_et_al.;Sinnott-Armstrong_et_al.;Sinnott-Armstrong_et_al.;Sinnott-Armstrong_et_al.;Sinnott-Armstrong_et_al.;Sinnott-Armstrong_et_al.;Sinnott-Armstrong_et_al.;Sinnott-Armstrong_et_al.;Sinnott-Armstrong_et_al.;Sinnott-Armstrong_et_al.;Sinnott-Armstrong_et_al.;Sinnott-Armstrong_et_al.;Sinnott-Armstrong_et_al.;Sinnott-Armstrong_et_al.;Sinnott-Armstrong_et_al.;Sinnott-Armstrong_et_al.;Sinnott-Armstrong_et_al.;Sinnott-Armstrong_et_al.;Sinnott-Armstrong_et_al.;Sinnott-Armstrong_et_al.;Sinnott-Armstrong_et_al.;Sinnott-Armstrong_et_al.;Sinnott-Armstrong_et_al.;Sinnott-Armstrong_et_al.;Sinnott-Armstrong_et_al.;Sinnott-Armstrong_et_al.;Sinnott-Armstrong_et_al.;Sinnott-Armstrong_et_al.;Sinnott-Armstrong_et_al.;Sinnott-Armstrong_et_al.;Sinnott-Armstrong_et_al.;Sinnott-Armstrong_et_al.;Sinnott-Armstrong_et_al.;Sinnott-Armstrong_et_al.;Sinnott-Armstrong_et_al.;Sinnott-Armstrong_et_al.;Sinnott-Armstrong_et_al.;Sinnott-Armstrong_et_al.;Sinnott-Armstrong_et_al.;Sinnott-Armstrong_et_al.;Sinnott-Armstrong_et_al.;Sinnott-Armstrong_et_al.;Sinnott-Armstrong_et_al.;Sinnott-Armstrong_et_al.;Sinnott-Armstrong_et_al.;Sinnott-Armstrong_et_al.;Sinnott-Armstrong_et_al.;Sinnott-Armstrong_et_al.;Sinnott-Armstrong_et_al.;Sinnott-Armstrong_et_al.;Sinnott-Armstrong_et_al.;Sinnott-Armstrong_et_al.;Sinnott-Armstrong_et_al.;Sinnott-Armstrong_et_al.;Sinnott-Armstrong_et_al.;Sinnott-Armstrong_et_al.;Sinnott-Armstrong_et_al.;Sinnott-Armstrong_et_al.;Sinnott-Armstrong_et_al.;Sinnott-Armstrong_et_al.;Sinnott-Armstrong_et_al.;Sinnott-Armstrong_et_al.;Sinnott-Armstrong_et_al.;Sinnott-Armstrong_et_al.;Sinnott-Armstrong_et_al.;Sinnott-Armstrong_et_al.;Sinnott-Armstrong_et_al.;Sinnott-Armstrong_et_al.;Sinnott-Armstrong_et_al.;Sinnott-Armstrong_et_al.;
6_18	6	159742487	161943939	M-VLDL-C	161010118	6:161010118:A:G	rs10455872	a	g	0.9298	0.126365	0.00851241	7.518e-50	49.12	32	1.55e-14	No	LPA	LPA	Biology	118	CLA;DAG;FALen;FAw6byFA;GlycA;HDL-TG;IDL-FC;IDL-FC_percent;IDL-PL_percent;IDL-TG_percent;Ile;LAbyFA;LDL-C;L-HDL-CE_percent;L-HDL-FC;L-HDL-FC_percent;L-HDL-PL_percent;L-LDL-C_percent;L-LDL-FC;L-LDL-FC_percent;L-LDL-PL_percent;L-VLDL-C;L-VLDL-CE;L-VLDL-CE_percent;L-VLDL-FC;L-VLDL-FC_percent;L-VLDL-L;L-VLDL-P;L-VLDL-PL;L-VLDL-TG;M-HDL-C_percent;M-HDL-FC_percent;M-HDL-TG;M-HDL-TG_percent;M-LDL-C;M-LDL-CE;M-LDL-CE_percent;M-LDL-C_percent;M-LDL-PL_percent;MUFA;MUFAbyFA;M-VLDL-C;M-VLDL-CE;M-VLDL-CE_percent;M-VLDL-C_percent;M-VLDL-FC;M-VLDL-FC_percent;M-VLDL-L;M-VLDL-P;M-VLDL-PL;M-VLDL-PL_percent;M-VLDL-TG;M-VLDL-TG_percent;PUFAbyFA;Serum-TG;SFA;S-HDL-C;S-HDL-CE;S-HDL-CE_percent;S-HDL-C_percent;S-HDL-FC_percent;S-HDL-PL_percent;S-HDL-TG;S-HDL-TG_percent;S-LDL-C;S-LDL-CE;S-LDL-CE_percent;S-LDL-C_percent;S-LDL-FC_percent;S-LDL-PL_percent;S-LDL-TG_percent;S-VLDL-CE_percent;S-VLDL-C_percent;S-VLDL-FC;S-VLDL-FC_percent;S-VLDL-L;S-VLDL-P;S-VLDL-PL;S-VLDL-PL_percent;S-VLDL-TG;S-VLDL-TG_percent;TGbyPG;TotFA;UnsatDeg;VLDL-C;VLDL-D;VLDL-TG;XL-HDL-CE_percent;XL-HDL-C_percent;XL-HDL-FC_percent;XL-HDL-PL_percent;XL-HDL-TG;XL-HDL-TG_percent;XL-VLDL-C;XL-VLDL-CE;XL-VLDL-CE_percent;XL-VLDL-C_percent;XL-VLDL-FC;XL-VLDL-L;XL-VLDL-P;XL-VLDL-PL;XL-VLDL-TG;XL-VLDL-TG_percent;XS-VLDL-FC_percent;XS-VLDL-PL_percent;XS-VLDL-TG;XS-VLDL-TG_percent;XXL-VLDL-C;XXL-VLDL-CE;XXL-VLDL-CE_percent;XXL-VLDL-C_percent;XXL-VLDL-FC;XXL-VLDL-FC_percent;XXL-VLDL-L;XXL-VLDL-P;XXL-VLDL-PL;XXL-VLDL-PL_percent;XXL-VLDL-TG;	6	region_6_18_locus_1	intron_variant	NA	NA	NA	CARDIAC_ARRHYTM (p=3.35012e-08); DM_PERIPHATHERO (p=3.155e-14); E4_HYPERCHOL (p=1.59441e-13); E4_LIPOPROT (p=1.27879e-16); E4_METABOLIA (p=2.96551e-11); FG_CVD (p=1.59192e-08); FG_DOAAC (p=9.02402e-12); FG_OTHHEART (p=6.82182e-12); I9_AF (p=4.25696e-08); I9_ANGINA (p=2.51131e-36); I9_ANGIO (p=3.87258e-20); I9_ATHSCLE (p=1.30167e-11); I9_CABG (p=1.86294e-44); I9_CAVS (p=3.57849e-22); I9_CAVS_OPERATED (p=3.57849e-22); I9_CAVS_RHEU (p=1.17139e-22); I9_CHD (p=3.26287e-34); I9_CHD_NOREV (p=1.77133e-27); I9_CORATHER (p=1.49796e-43); I9_CVD_HARD (p=4.60045e-26); I9_HEARTFAIL_AND_CHD (p=2.94985e-14); I9_IHD (p=2.64911e-38); I9_ISCHHEART (p=1.47163e-36); I9_MI (p=1.14868e-28); I9_MI_STRICT (p=1.69551e-27); I9_NONRHEVALV (p=8.35411e-13); I9_OTHHEART (p=1.84035e-12); I9_PAD (p=7.40321e-09); I9_REVASC (p=1.26445e-41); I9_UAP (p=1.92664e-13); I9_VALVES (p=4.99229e-16); I9_VHD (p=4.5941e-16); RX_STATIN (p=1.35988e-56); Z21_PRESENCE_CARDIAC_VASCULAR_IMPLANTNTS_GRAFTS (p=1.63644e-20);	Coronary artery disease (CARDIoGRAM 2011); Coronary artery disease (CARDIoGRAMplusC4D 2015); Myocardial infarction (CARDIoGRAMplusC4D 2015); Aortic valve calcification (CHARGE 2013); Low density lipoprotein (GLGC 2013); Low density lipoprotein (GLGC 2010); Total cholesterol (GLGC 2013); Total cholesterol (GLGC 2010); APOB apolipoprotein B (Hopewell 2012); APOB apolipoprotein B response after 40mg daily simvastatin treatment (Hopewell 2012); Aortic valve and mitral annular calcium (CHARGE 2013); Aortic valve calcium (CHARGE 2013); Coronary artery disease (Clarke 2009); Coronary artery disease (Visscher 2011); LDL cholesterol (GLGC 2010); LDL cholesterol (Musunuru 2012); LDL cholesterol (Asselbergs 2012); LDL cholesterol female (Musunuru 2012); LDL cholesterol response after 40mg daily simvastatin treatment (Hopewell 2012); LDL cholesterol response to statins (Deshmukh HA 2012); LDL cholesterol response to statins absolute change in LDL cholesterol (Chasman DI 2012); LDL cholesterol response to statins first post treatment LDL cholesterol (Deshmukh HA 2012); LDL cholesterol response to statins fractional change in LDL cholesterol (Chasman DI 2012); LDL cholesterol response to statins residuals of the measure of absolute change in LDL cholesterol (Chasman DI 2012); LDL cholesterol response to statins residuals of the measure of fractional change in LDL cholesterol (Chasman DI 2012); Lipoprotein A Lpa (Wood 2013); Plasma lipoprotein A Lpa (Clarke 2009); Plasma lipoprotein A Lpa (Zabaneh 2011); Plasma lipoprotein A Lpa in Type 2 diabetes (Qi Q 2011); Rosuvastatin induced change in lipoprotein associated phospholipase A2 activity Lp2 (Chu AY 2012); Total cholesterol (GLGC 2010); Total cholesterol (Asselbergs 2012); Aortic valve calcification (CHARGE 2013); Coronary artery disease (Nelson CP 2017); Coronary artery disease or ischemic stroke (Dichgans M 2013); Coronary artery disease or large artery stroke (Dichgans M 2013); Lipoprotein associated phospholipase A2 activity change in response to statin therapy (Chu AY 2012); Lipoprotein phospholipase A2 activity in cardiovascular disease (Yeo A 2017); Lp a levels (Qi Q 2011); Metabolite levels lipoprotein measures (Kettunen J 2016); Myocardial infarction (CARDIoGRAMplusC4D 2015); Response to statin therapy (Deshmukh HA 2012); Response to statin therapy LDL C (Chasman DI 2012); Response to statins LDL cholesterol change (Postmus I 2014); Acute myocardial infarction (Neale B 2017); Angina pectoris (Neale B 2017); Chronic ischaemic heart disease (Neale B 2017); Illnesses of father: heart disease (Neale B 2017); Illnesses of father: none of the above, group 1 (Neale B 2017); Illnesses of mother: heart disease (Neale B 2017); Illnesses of siblings: heart disease (Neale B 2017); Illnesses of siblings: none of the above, group 1 (Neale B 2017); Medication for cholesterol, blood pressure or diabetes: cholesterol lowering medication (Neale B 2017); Medication for cholesterol, blood pressure or diabetes: none of the above (Neale B 2017); Medication for pain relief, constipation, heartburn: aspirin (Neale B 2017); No treatment with medication for cholesterol, blood pressure, diabetes, or take exogenous hormones (Neale B 2017); Self-reported angina (Neale B 2017); Self-reported heart attack or myocardial infarction (Neale B 2017); Self-reported high cholesterol (Neale B 2017); Treatment with aspirin (Neale B 2017); Treatment with atorvastatin (Neale B 2017); Treatment with cholesterol lowering medication (Neale B 2017); Treatment with clopidogrel (Neale B 2017); Treatment with ezetimibe (Neale B 2017); Treatment with ramipril (Neale B 2017); Treatment with rosuvastatin (Neale B 2017); Treatment with simvastatin (Neale B 2017); Vascular or heart problems diagnosed by doctor: angina (Neale B 2017); Vascular or heart problems diagnosed by doctor: heart attack (Neale B 2017); Vascular or heart problems diagnosed by doctor: none of the above (Neale B 2017); Coronary artery disease (Nelson CP 2017); Low density lipoprotein (Prins B 2017); Cholesterol ldl (Chasman DI 2012); Cholesterol ldl (Deshmukh HA 2012); Lipoprotein a i supplementary concept (Qi Q 2011); Coronary artery disease (van der Harst P 2018); Coronary artery disease (van der Harst P 2018);	Concentration of chylomicrons and extremely large VLDL particles (Kettunen J 2016); Concentration of large VLDL particles (Kettunen J 2016); Concentration of very large VLDL particles (Kettunen J 2016); Free cholesterol in large VLDL (Kettunen J 2016); Phospholipids in chylomicrons and extremely large VLDL (Kettunen J 2016); Phospholipids in very large VLDL (Kettunen J 2016); Total lipids in chylomicrons and extremely large VLDL (Kettunen J 2016); Total lipids in large VLDL (Kettunen J 2016); Total lipids in very large VLDL (Kettunen J 2016); Triglycerides in chylomicrons and extremely large VLDL (Kettunen J 2016); Triglycerides in large VLDL (Kettunen J 2016); Triglycerides in very large VLDL (Kettunen J 2016); VLDL diameter (Kettunen J 2016);	rs55730499;rs10455872;rs118039278;rs10455872;rs55730499;rs74617384;rs74617384;rs186696265;rs55730499;rs10455872;rs118039278;rs118039278;rs10455872;rs118039278;rs74617384;rs10455872;rs55730499;rs10455872;rs55730499;rs74617384;rs118039278;rs118039278;rs10455872;rs55730499;rs74617384;rs55730499;rs74617384;rs74617384;	Concentration_of_very_large_VLDL_particles;Triglycerides_in_very_large_VLDL;VLDL_diameter;VLDL_diameter;VLDL_diameter;Concentration_of_chylomicrons_and_extremely_large_VLDL_particles;Total_lipids_in_chylomicrons_and_extremely_large_VLDL;VLDL_diameter;Triglycerides_in_very_large_VLDL;Concentration_of_very_large_VLDL_particles;Phospholipids_in_chylomicrons_and_extremely_large_VLDL;Concentration_of_very_large_VLDL_particles;Total_lipids_in_chylomicrons_and_extremely_large_VLDL;Total_lipids_in_chylomicrons_and_extremely_large_VLDL;Total_lipids_in_very_large_VLDL;Total_lipids_in_very_large_VLDL;Total_lipids_in_chylomicrons_and_extremely_large_VLDL;Phospholipids_in_chylomicrons_and_extremely_large_VLDL;Total_lipids_in_very_large_VLDL;VLDL_diameter;Triglycerides_in_chylomicrons_and_extremely_large_VLDL;Total_lipids_in_very_large_VLDL;Triglycerides_in_chylomicrons_and_extremely_large_VLDL;Triglycerides_in_chylomicrons_and_extremely_large_VLDL;Triglycerides_in_chylomicrons_and_extremely_large_VLDL;Phospholipids_in_chylomicrons_and_extremely_large_VLDL;Concentration_of_very_large_VLDL_particles;Phospholipids_in_chylomicrons_and_extremely_large_VLDL;	6:160963230;6:160963230;6:160963230;6:160963230;6:160985526;6:160985526;6:160985526;6:160997118;6:160997118;6:160997118;6:161005610;6:161005610;6:161005610;6:161010118;6:161010118;6:161010118;6:161010118;6:161010118;6:161089307;6:161089307;6:161089307;6:161103805;6:161103805;6:161103805;6:161108144;6:161108144;6:161108144;6:161108144;6:161108144;6:161123451;6:161123451;6:161123451;	rs11751605;rs11751605;rs11751605;rs11751605;rs118039278;rs118039278;rs118039278;rs74617384;rs74617384;rs74617384;rs55730499;rs55730499;rs55730499;rs10455872;rs10455872;rs10455872;rs10455872;rs10455872;rs56393506;rs56393506;rs56393506;rs374071816;rs374071816;rs374071816;rs2315065;rs2315065;rs2315065;rs2315065;rs2315065;rs4252185;rs4252185;rs4252185;	cholesterol;LDL;LDL_C;TC;cholesterol;LDL_C;triglyc;cholesterol;LDL_C;triglyc;cholesterol;LDL_C;triglyc;cholesterol;LDL;LDL_C;TC;triglyc;cholesterol;LDL_C;triglyc;cholesterol;LDL_C;triglyc;cholesterol;LDL;LDL_C;TC;triglyc;cholesterol;LDL_C;triglyc;	UKBB;Willer_et_al_2013;UKBB;Willer_et_al_2013;UKBB;UKBB;UKBB;UKBB;UKBB;UKBB;UKBB;UKBB;UKBB;UKBB;Willer_et_al_2013;UKBB;Willer_et_al_2013;UKBB;UKBB;UKBB;UKBB;UKBB;UKBB;UKBB;UKBB;Willer_et_al_2013;UKBB;Willer_et_al_2013;UKBB;UKBB;UKBB;UKBB;	6:161005610;6:160997118	rs55730499;rs74617384	160543103;160671406;160589086;160589086;161005610;160693107;160997118;160997118;160997118;160961137;160681393;160961137;160681393;160564476;160564476;160679656;160679656;160564476;160961137;160637239;160575202;160637239;160681393;160575202;160557643;160828142;161019866;160557643;160681393;160575202;160828142;161019866;160828142;161004972;161019866;160557643;160961137;161004972;160564476;160564476;160997118;160519228;160681393;160519228;160921969;160575202;160581502;160581502;160578069;160575202;160831796;160519228;160578069;161017363;160921969;160622637;160874032;160679400;160748465;160578069;160831796;161017363;160581502;160622637;160831796;160679400;160525287;160847571;160779213;160525287;160646222;160779213;160847571;160921969;161006172;161017363;160679400;160557643;160525287;161006172;160962370;160748465;161349326;160962370;161006172;161004972;161004972;160997118;160921969;161170855;160921969;160646222;160525287;160997118;161349326;160874032;160525287;160847571;161011137;160611465;160595233;160962370;	rs41265930;rs11751347;rs10455872;rs10455872;rs55730499;rs3119311;rs74617384;rs74617384;rs74617384;rs3798220;rs3127573;rs3798220;rs3127573;rs662138;rs662138;rs8177505;rs8177505;rs662138;rs3798220;rs596881;rs3798164;rs596881;rs3127573;rs3798164;rs2282143;rs3918291;rs6926458;rs2282143;rs3127573;rs3798164;rs3918291;rs6926458;rs3918291;rs77009508;rs6926458;rs2282143;rs3798220;rs77009508;rs662138;rs662138;rs74617384;rs78423775;rs3127573;rs78423775;rs41267805;rs3798164;rs4646283;rs4646283;rs146534110;rs3798164;rs151135411;rs78423775;rs146534110;rs73596816;rs41267805;rs476235;rs112376176;rs624249;rs2504959;rs146534110;rs151135411;rs73596816;rs4646283;rs476235;rs151135411;rs624249;rs2297372;rs117446263;rs79907881;rs2297372;rs3798158;rs79907881;rs117446263;rs41267805;rs41272110;rs73596816;rs624249;rs2282143;rs2297372;rs41272110;rs116089584;rs2504959;rs7756550;rs116089584;rs41272110;rs77009508;rs77009508;rs74617384;rs41267805;rs79570361;rs41267805;rs3798158;rs2297372;rs74617384;rs7756550;rs112376176;rs2297372;rs117446263;rs117935574;rs79370442;rs13209686;rs116089584;	Triglycerides;HDL_cholesterol;Total_cholesterol_levels;LDL_cholesterol;SM_C16:0;Creatinine;LDL_cholesterol;Apolipoprotein_B;Cholesterol;LDL_cholesterol;Creatinine;Apolipoprotein_B;eGFR;LDL_cholesterol;Apolipoprotein_B;Creatinine;eGFR;Cholesterol;Cholesterol;Creatinine;LDL_cholesterol;eGFR;Apolipoprotein_B;Apolipoprotein_B;LDL_cholesterol;LDL_cholesterol;LDL_cholesterol;Apolipoprotein_B;LDL_cholesterol;Cholesterol;Cholesterol;Apolipoprotein_B;Apolipoprotein_B;HDL_cholesterol;Cholesterol;Cholesterol;Triglycerides;Triglycerides;Creatinine;eGFR;Triglycerides;LDL_cholesterol;Cholesterol;Apolipoprotein_B;Cholesterol;Creatinine;Apolipoprotein_B;LDL_cholesterol;LDL_cholesterol;eGFR;LDL_cholesterol;Cholesterol;Cholesterol;LDL_cholesterol;HDL_cholesterol;Creatinine;Triglycerides;LDL_cholesterol;Apolipoprotein_B;Apolipoprotein_B;Cholesterol;Apolipoprotein_B;Cholesterol;eGFR;Apolipoprotein_B;Apolipoprotein_B;Apolipoprotein_B;Apolipoprotein_B;Creatinine;LDL_cholesterol;HDL_cholesterol;eGFR;LDL_cholesterol;LDL_cholesterol;Triglycerides;Cholesterol;Cholesterol;Triglycerides;Cholesterol;HDL_cholesterol;Cholesterol;LDL_cholesterol;Cholesterol;LDL_cholesterol;Albumin;Apolipoprotein_A;Cholesterol;Creatinine;Apolipoprotein_B;Triglycerides;Apolipoprotein_A;Cholesterol;eGFR;eGFR;LDL_cholesterol;HDL_cholesterol;Creatinine;Cholesterol;Creatinine;Creatinine;Triglycerides;Apolipoprotein_B;	Klarin_et_al.;Klarin_et_al.;Klarin_et_al.;Klarin_et_al.;Lotta_et_al.;Lotta_et_al.;Sinnott-Armstrong_et_al.;Sinnott-Armstrong_et_al.;Sinnott-Armstrong_et_al.;Sinnott-Armstrong_et_al.;Sinnott-Armstrong_et_al.;Sinnott-Armstrong_et_al.;Sinnott-Armstrong_et_al.;Sinnott-Armstrong_et_al.;Sinnott-Armstrong_et_al.;Sinnott-Armstrong_et_al.;Sinnott-Armstrong_et_al.;Sinnott-Armstrong_et_al.;Sinnott-Armstrong_et_al.;Sinnott-Armstrong_et_al.;Sinnott-Armstrong_et_al.;Sinnott-Armstrong_et_al.;Sinnott-Armstrong_et_al.;Sinnott-Armstrong_et_al.;Sinnott-Armstrong_et_al.;Sinnott-Armstrong_et_al.;Sinnott-Armstrong_et_al.;Sinnott-Armstrong_et_al.;Sinnott-Armstrong_et_al.;Sinnott-Armstrong_et_al.;Sinnott-Armstrong_et_al.;Sinnott-Armstrong_et_al.;Sinnott-Armstrong_et_al.;Sinnott-Armstrong_et_al.;Sinnott-Armstrong_et_al.;Sinnott-Armstrong_et_al.;Sinnott-Armstrong_et_al.;Sinnott-Armstrong_et_al.;Sinnott-Armstrong_et_al.;Sinnott-Armstrong_et_al.;Sinnott-Armstrong_et_al.;Sinnott-Armstrong_et_al.;Sinnott-Armstrong_et_al.;Sinnott-Armstrong_et_al.;Sinnott-Armstrong_et_al.;Sinnott-Armstrong_et_al.;Sinnott-Armstrong_et_al.;Sinnott-Armstrong_et_al.;Sinnott-Armstrong_et_al.;Sinnott-Armstrong_et_al.;Sinnott-Armstrong_et_al.;Sinnott-Armstrong_et_al.;Sinnott-Armstrong_et_al.;Sinnott-Armstrong_et_al.;Sinnott-Armstrong_et_al.;Sinnott-Armstrong_et_al.;Sinnott-Armstrong_et_al.;Sinnott-Armstrong_et_al.;Sinnott-Armstrong_et_al.;Sinnott-Armstrong_et_al.;Sinnott-Armstrong_et_al.;Sinnott-Armstrong_et_al.;Sinnott-Armstrong_et_al.;Sinnott-Armstrong_et_al.;Sinnott-Armstrong_et_al.;Sinnott-Armstrong_et_al.;Sinnott-Armstrong_et_al.;Sinnott-Armstrong_et_al.;Sinnott-Armstrong_et_al.;Sinnott-Armstrong_et_al.;Sinnott-Armstrong_et_al.;Sinnott-Armstrong_et_al.;Sinnott-Armstrong_et_al.;Sinnott-Armstrong_et_al.;Sinnott-Armstrong_et_al.;Sinnott-Armstrong_et_al.;Sinnott-Armstrong_et_al.;Sinnott-Armstrong_et_al.;Sinnott-Armstrong_et_al.;Sinnott-Armstrong_et_al.;Sinnott-Armstrong_et_al.;Sinnott-Armstrong_et_al.;Sinnott-Armstrong_et_al.;Sinnott-Armstrong_et_al.;Sinnott-Armstrong_et_al.;Sinnott-Armstrong_et_al.;Sinnott-Armstrong_et_al.;Sinnott-Armstrong_et_al.;Sinnott-Armstrong_et_al.;Sinnott-Armstrong_et_al.;Sinnott-Armstrong_et_al.;Sinnott-Armstrong_et_al.;Sinnott-Armstrong_et_al.;Sinnott-Armstrong_et_al.;Sinnott-Armstrong_et_al.;Sinnott-Armstrong_et_al.;Sinnott-Armstrong_et_al.;Sinnott-Armstrong_et_al.;Sinnott-Armstrong_et_al.;Sinnott-Armstrong_et_al.;Sinnott-Armstrong_et_al.;Sinnott-Armstrong_et_al.;
6_18	6	159742487	161943939	S-LDL-C_percent	161010118	6:161010118:A:G	rs10455872	a	g	0.9297	-0.122421	0.00834146	9.157e-49	48.04	33	0.03698	No	LPA	LPA	Biology	118	CLA;DAG;FALen;FAw6byFA;GlycA;HDL-TG;IDL-FC;IDL-FC_percent;IDL-PL_percent;IDL-TG_percent;Ile;LAbyFA;LDL-C;L-HDL-CE_percent;L-HDL-FC;L-HDL-FC_percent;L-HDL-PL_percent;L-LDL-C_percent;L-LDL-FC;L-LDL-FC_percent;L-LDL-PL_percent;L-VLDL-C;L-VLDL-CE;L-VLDL-CE_percent;L-VLDL-FC;L-VLDL-FC_percent;L-VLDL-L;L-VLDL-P;L-VLDL-PL;L-VLDL-TG;M-HDL-C_percent;M-HDL-FC_percent;M-HDL-TG;M-HDL-TG_percent;M-LDL-C;M-LDL-CE;M-LDL-CE_percent;M-LDL-C_percent;M-LDL-PL_percent;MUFA;MUFAbyFA;M-VLDL-C;M-VLDL-CE;M-VLDL-CE_percent;M-VLDL-C_percent;M-VLDL-FC;M-VLDL-FC_percent;M-VLDL-L;M-VLDL-P;M-VLDL-PL;M-VLDL-PL_percent;M-VLDL-TG;M-VLDL-TG_percent;PUFAbyFA;Serum-TG;SFA;S-HDL-C;S-HDL-CE;S-HDL-CE_percent;S-HDL-C_percent;S-HDL-FC_percent;S-HDL-PL_percent;S-HDL-TG;S-HDL-TG_percent;S-LDL-C;S-LDL-CE;S-LDL-CE_percent;S-LDL-C_percent;S-LDL-FC_percent;S-LDL-PL_percent;S-LDL-TG_percent;S-VLDL-CE_percent;S-VLDL-C_percent;S-VLDL-FC;S-VLDL-FC_percent;S-VLDL-L;S-VLDL-P;S-VLDL-PL;S-VLDL-PL_percent;S-VLDL-TG;S-VLDL-TG_percent;TGbyPG;TotFA;UnsatDeg;VLDL-C;VLDL-D;VLDL-TG;XL-HDL-CE_percent;XL-HDL-C_percent;XL-HDL-FC_percent;XL-HDL-PL_percent;XL-HDL-TG;XL-HDL-TG_percent;XL-VLDL-C;XL-VLDL-CE;XL-VLDL-CE_percent;XL-VLDL-C_percent;XL-VLDL-FC;XL-VLDL-L;XL-VLDL-P;XL-VLDL-PL;XL-VLDL-TG;XL-VLDL-TG_percent;XS-VLDL-FC_percent;XS-VLDL-PL_percent;XS-VLDL-TG;XS-VLDL-TG_percent;XXL-VLDL-C;XXL-VLDL-CE;XXL-VLDL-CE_percent;XXL-VLDL-C_percent;XXL-VLDL-FC;XXL-VLDL-FC_percent;XXL-VLDL-L;XXL-VLDL-P;XXL-VLDL-PL;XXL-VLDL-PL_percent;XXL-VLDL-TG;	6	region_6_18_locus_1	intron_variant	NA	NA	NA	CARDIAC_ARRHYTM (p=3.35012e-08); DM_PERIPHATHERO (p=3.155e-14); E4_HYPERCHOL (p=1.59441e-13); E4_LIPOPROT (p=1.27879e-16); E4_METABOLIA (p=2.96551e-11); FG_CVD (p=1.59192e-08); FG_DOAAC (p=9.02402e-12); FG_OTHHEART (p=6.82182e-12); I9_AF (p=4.25696e-08); I9_ANGINA (p=2.51131e-36); I9_ANGIO (p=3.87258e-20); I9_ATHSCLE (p=1.30167e-11); I9_CABG (p=1.86294e-44); I9_CAVS (p=3.57849e-22); I9_CAVS_OPERATED (p=3.57849e-22); I9_CAVS_RHEU (p=1.17139e-22); I9_CHD (p=3.26287e-34); I9_CHD_NOREV (p=1.77133e-27); I9_CORATHER (p=1.49796e-43); I9_CVD_HARD (p=4.60045e-26); I9_HEARTFAIL_AND_CHD (p=2.94985e-14); I9_IHD (p=2.64911e-38); I9_ISCHHEART (p=1.47163e-36); I9_MI (p=1.14868e-28); I9_MI_STRICT (p=1.69551e-27); I9_NONRHEVALV (p=8.35411e-13); I9_OTHHEART (p=1.84035e-12); I9_PAD (p=7.40321e-09); I9_REVASC (p=1.26445e-41); I9_UAP (p=1.92664e-13); I9_VALVES (p=4.99229e-16); I9_VHD (p=4.5941e-16); RX_STATIN (p=1.35988e-56); Z21_PRESENCE_CARDIAC_VASCULAR_IMPLANTNTS_GRAFTS (p=1.63644e-20);	Coronary artery disease (CARDIoGRAM 2011); Coronary artery disease (CARDIoGRAMplusC4D 2015); Myocardial infarction (CARDIoGRAMplusC4D 2015); Aortic valve calcification (CHARGE 2013); Low density lipoprotein (GLGC 2013); Low density lipoprotein (GLGC 2010); Total cholesterol (GLGC 2013); Total cholesterol (GLGC 2010); APOB apolipoprotein B (Hopewell 2012); APOB apolipoprotein B response after 40mg daily simvastatin treatment (Hopewell 2012); Aortic valve and mitral annular calcium (CHARGE 2013); Aortic valve calcium (CHARGE 2013); Coronary artery disease (Clarke 2009); Coronary artery disease (Visscher 2011); LDL cholesterol (GLGC 2010); LDL cholesterol (Musunuru 2012); LDL cholesterol (Asselbergs 2012); LDL cholesterol female (Musunuru 2012); LDL cholesterol response after 40mg daily simvastatin treatment (Hopewell 2012); LDL cholesterol response to statins (Deshmukh HA 2012); LDL cholesterol response to statins absolute change in LDL cholesterol (Chasman DI 2012); LDL cholesterol response to statins first post treatment LDL cholesterol (Deshmukh HA 2012); LDL cholesterol response to statins fractional change in LDL cholesterol (Chasman DI 2012); LDL cholesterol response to statins residuals of the measure of absolute change in LDL cholesterol (Chasman DI 2012); LDL cholesterol response to statins residuals of the measure of fractional change in LDL cholesterol (Chasman DI 2012); Lipoprotein A Lpa (Wood 2013); Plasma lipoprotein A Lpa (Clarke 2009); Plasma lipoprotein A Lpa (Zabaneh 2011); Plasma lipoprotein A Lpa in Type 2 diabetes (Qi Q 2011); Rosuvastatin induced change in lipoprotein associated phospholipase A2 activity Lp2 (Chu AY 2012); Total cholesterol (GLGC 2010); Total cholesterol (Asselbergs 2012); Aortic valve calcification (CHARGE 2013); Coronary artery disease (Nelson CP 2017); Coronary artery disease or ischemic stroke (Dichgans M 2013); Coronary artery disease or large artery stroke (Dichgans M 2013); Lipoprotein associated phospholipase A2 activity change in response to statin therapy (Chu AY 2012); Lipoprotein phospholipase A2 activity in cardiovascular disease (Yeo A 2017); Lp a levels (Qi Q 2011); Metabolite levels lipoprotein measures (Kettunen J 2016); Myocardial infarction (CARDIoGRAMplusC4D 2015); Response to statin therapy (Deshmukh HA 2012); Response to statin therapy LDL C (Chasman DI 2012); Response to statins LDL cholesterol change (Postmus I 2014); Acute myocardial infarction (Neale B 2017); Angina pectoris (Neale B 2017); Chronic ischaemic heart disease (Neale B 2017); Illnesses of father: heart disease (Neale B 2017); Illnesses of father: none of the above, group 1 (Neale B 2017); Illnesses of mother: heart disease (Neale B 2017); Illnesses of siblings: heart disease (Neale B 2017); Illnesses of siblings: none of the above, group 1 (Neale B 2017); Medication for cholesterol, blood pressure or diabetes: cholesterol lowering medication (Neale B 2017); Medication for cholesterol, blood pressure or diabetes: none of the above (Neale B 2017); Medication for pain relief, constipation, heartburn: aspirin (Neale B 2017); No treatment with medication for cholesterol, blood pressure, diabetes, or take exogenous hormones (Neale B 2017); Self-reported angina (Neale B 2017); Self-reported heart attack or myocardial infarction (Neale B 2017); Self-reported high cholesterol (Neale B 2017); Treatment with aspirin (Neale B 2017); Treatment with atorvastatin (Neale B 2017); Treatment with cholesterol lowering medication (Neale B 2017); Treatment with clopidogrel (Neale B 2017); Treatment with ezetimibe (Neale B 2017); Treatment with ramipril (Neale B 2017); Treatment with rosuvastatin (Neale B 2017); Treatment with simvastatin (Neale B 2017); Vascular or heart problems diagnosed by doctor: angina (Neale B 2017); Vascular or heart problems diagnosed by doctor: heart attack (Neale B 2017); Vascular or heart problems diagnosed by doctor: none of the above (Neale B 2017); Coronary artery disease (Nelson CP 2017); Low density lipoprotein (Prins B 2017); Cholesterol ldl (Chasman DI 2012); Cholesterol ldl (Deshmukh HA 2012); Lipoprotein a i supplementary concept (Qi Q 2011); Coronary artery disease (van der Harst P 2018); Coronary artery disease (van der Harst P 2018);	Concentration of chylomicrons and extremely large VLDL particles (Kettunen J 2016); Concentration of large VLDL particles (Kettunen J 2016); Concentration of very large VLDL particles (Kettunen J 2016); Free cholesterol in large VLDL (Kettunen J 2016); Phospholipids in chylomicrons and extremely large VLDL (Kettunen J 2016); Phospholipids in very large VLDL (Kettunen J 2016); Total lipids in chylomicrons and extremely large VLDL (Kettunen J 2016); Total lipids in large VLDL (Kettunen J 2016); Total lipids in very large VLDL (Kettunen J 2016); Triglycerides in chylomicrons and extremely large VLDL (Kettunen J 2016); Triglycerides in large VLDL (Kettunen J 2016); Triglycerides in very large VLDL (Kettunen J 2016); VLDL diameter (Kettunen J 2016);	rs55730499;rs10455872;rs118039278;rs10455872;rs55730499;rs74617384;rs74617384;rs186696265;rs55730499;rs10455872;rs118039278;rs118039278;rs10455872;rs118039278;rs74617384;rs10455872;rs55730499;rs10455872;rs55730499;rs74617384;rs118039278;rs118039278;rs10455872;rs55730499;rs74617384;rs55730499;rs74617384;rs74617384;	Concentration_of_very_large_VLDL_particles;Triglycerides_in_very_large_VLDL;VLDL_diameter;VLDL_diameter;VLDL_diameter;Concentration_of_chylomicrons_and_extremely_large_VLDL_particles;Total_lipids_in_chylomicrons_and_extremely_large_VLDL;VLDL_diameter;Triglycerides_in_very_large_VLDL;Concentration_of_very_large_VLDL_particles;Phospholipids_in_chylomicrons_and_extremely_large_VLDL;Concentration_of_very_large_VLDL_particles;Total_lipids_in_chylomicrons_and_extremely_large_VLDL;Total_lipids_in_chylomicrons_and_extremely_large_VLDL;Total_lipids_in_very_large_VLDL;Total_lipids_in_very_large_VLDL;Total_lipids_in_chylomicrons_and_extremely_large_VLDL;Phospholipids_in_chylomicrons_and_extremely_large_VLDL;Total_lipids_in_very_large_VLDL;VLDL_diameter;Triglycerides_in_chylomicrons_and_extremely_large_VLDL;Total_lipids_in_very_large_VLDL;Triglycerides_in_chylomicrons_and_extremely_large_VLDL;Triglycerides_in_chylomicrons_and_extremely_large_VLDL;Triglycerides_in_chylomicrons_and_extremely_large_VLDL;Phospholipids_in_chylomicrons_and_extremely_large_VLDL;Concentration_of_very_large_VLDL_particles;Phospholipids_in_chylomicrons_and_extremely_large_VLDL;	6:160963230;6:160963230;6:160963230;6:160963230;6:160985526;6:160985526;6:160985526;6:160997118;6:160997118;6:160997118;6:161005610;6:161005610;6:161005610;6:161010118;6:161010118;6:161010118;6:161010118;6:161010118;6:161089307;6:161089307;6:161089307;6:161103805;6:161103805;6:161103805;6:161108144;6:161108144;6:161108144;6:161108144;6:161108144;6:161123451;6:161123451;6:161123451;	rs11751605;rs11751605;rs11751605;rs11751605;rs118039278;rs118039278;rs118039278;rs74617384;rs74617384;rs74617384;rs55730499;rs55730499;rs55730499;rs10455872;rs10455872;rs10455872;rs10455872;rs10455872;rs56393506;rs56393506;rs56393506;rs374071816;rs374071816;rs374071816;rs2315065;rs2315065;rs2315065;rs2315065;rs2315065;rs4252185;rs4252185;rs4252185;	cholesterol;LDL;LDL_C;TC;cholesterol;LDL_C;triglyc;cholesterol;LDL_C;triglyc;cholesterol;LDL_C;triglyc;cholesterol;LDL;LDL_C;TC;triglyc;cholesterol;LDL_C;triglyc;cholesterol;LDL_C;triglyc;cholesterol;LDL;LDL_C;TC;triglyc;cholesterol;LDL_C;triglyc;	UKBB;Willer_et_al_2013;UKBB;Willer_et_al_2013;UKBB;UKBB;UKBB;UKBB;UKBB;UKBB;UKBB;UKBB;UKBB;UKBB;Willer_et_al_2013;UKBB;Willer_et_al_2013;UKBB;UKBB;UKBB;UKBB;UKBB;UKBB;UKBB;UKBB;Willer_et_al_2013;UKBB;Willer_et_al_2013;UKBB;UKBB;UKBB;UKBB;	6:161005610;6:160997118	rs55730499;rs74617384	160543103;160671406;160589086;160589086;161005610;160693107;160997118;160997118;160997118;160961137;160681393;160961137;160681393;160564476;160564476;160679656;160679656;160564476;160961137;160637239;160575202;160637239;160681393;160575202;160557643;160828142;161019866;160557643;160681393;160575202;160828142;161019866;160828142;161004972;161019866;160557643;160961137;161004972;160564476;160564476;160997118;160519228;160681393;160519228;160921969;160575202;160581502;160581502;160578069;160575202;160831796;160519228;160578069;161017363;160921969;160622637;160874032;160679400;160748465;160578069;160831796;161017363;160581502;160622637;160831796;160679400;160525287;160847571;160779213;160525287;160646222;160779213;160847571;160921969;161006172;161017363;160679400;160557643;160525287;161006172;160962370;160748465;161349326;160962370;161006172;161004972;161004972;160997118;160921969;161170855;160921969;160646222;160525287;160997118;161349326;160874032;160525287;160847571;161011137;160611465;160595233;160962370;	rs41265930;rs11751347;rs10455872;rs10455872;rs55730499;rs3119311;rs74617384;rs74617384;rs74617384;rs3798220;rs3127573;rs3798220;rs3127573;rs662138;rs662138;rs8177505;rs8177505;rs662138;rs3798220;rs596881;rs3798164;rs596881;rs3127573;rs3798164;rs2282143;rs3918291;rs6926458;rs2282143;rs3127573;rs3798164;rs3918291;rs6926458;rs3918291;rs77009508;rs6926458;rs2282143;rs3798220;rs77009508;rs662138;rs662138;rs74617384;rs78423775;rs3127573;rs78423775;rs41267805;rs3798164;rs4646283;rs4646283;rs146534110;rs3798164;rs151135411;rs78423775;rs146534110;rs73596816;rs41267805;rs476235;rs112376176;rs624249;rs2504959;rs146534110;rs151135411;rs73596816;rs4646283;rs476235;rs151135411;rs624249;rs2297372;rs117446263;rs79907881;rs2297372;rs3798158;rs79907881;rs117446263;rs41267805;rs41272110;rs73596816;rs624249;rs2282143;rs2297372;rs41272110;rs116089584;rs2504959;rs7756550;rs116089584;rs41272110;rs77009508;rs77009508;rs74617384;rs41267805;rs79570361;rs41267805;rs3798158;rs2297372;rs74617384;rs7756550;rs112376176;rs2297372;rs117446263;rs117935574;rs79370442;rs13209686;rs116089584;	Triglycerides;HDL_cholesterol;Total_cholesterol_levels;LDL_cholesterol;SM_C16:0;Creatinine;LDL_cholesterol;Apolipoprotein_B;Cholesterol;LDL_cholesterol;Creatinine;Apolipoprotein_B;eGFR;LDL_cholesterol;Apolipoprotein_B;Creatinine;eGFR;Cholesterol;Cholesterol;Creatinine;LDL_cholesterol;eGFR;Apolipoprotein_B;Apolipoprotein_B;LDL_cholesterol;LDL_cholesterol;LDL_cholesterol;Apolipoprotein_B;LDL_cholesterol;Cholesterol;Cholesterol;Apolipoprotein_B;Apolipoprotein_B;HDL_cholesterol;Cholesterol;Cholesterol;Triglycerides;Triglycerides;Creatinine;eGFR;Triglycerides;LDL_cholesterol;Cholesterol;Apolipoprotein_B;Cholesterol;Creatinine;Apolipoprotein_B;LDL_cholesterol;LDL_cholesterol;eGFR;LDL_cholesterol;Cholesterol;Cholesterol;LDL_cholesterol;HDL_cholesterol;Creatinine;Triglycerides;LDL_cholesterol;Apolipoprotein_B;Apolipoprotein_B;Cholesterol;Apolipoprotein_B;Cholesterol;eGFR;Apolipoprotein_B;Apolipoprotein_B;Apolipoprotein_B;Apolipoprotein_B;Creatinine;LDL_cholesterol;HDL_cholesterol;eGFR;LDL_cholesterol;LDL_cholesterol;Triglycerides;Cholesterol;Cholesterol;Triglycerides;Cholesterol;HDL_cholesterol;Cholesterol;LDL_cholesterol;Cholesterol;LDL_cholesterol;Albumin;Apolipoprotein_A;Cholesterol;Creatinine;Apolipoprotein_B;Triglycerides;Apolipoprotein_A;Cholesterol;eGFR;eGFR;LDL_cholesterol;HDL_cholesterol;Creatinine;Cholesterol;Creatinine;Creatinine;Triglycerides;Apolipoprotein_B;	Klarin_et_al.;Klarin_et_al.;Klarin_et_al.;Klarin_et_al.;Lotta_et_al.;Lotta_et_al.;Sinnott-Armstrong_et_al.;Sinnott-Armstrong_et_al.;Sinnott-Armstrong_et_al.;Sinnott-Armstrong_et_al.;Sinnott-Armstrong_et_al.;Sinnott-Armstrong_et_al.;Sinnott-Armstrong_et_al.;Sinnott-Armstrong_et_al.;Sinnott-Armstrong_et_al.;Sinnott-Armstrong_et_al.;Sinnott-Armstrong_et_al.;Sinnott-Armstrong_et_al.;Sinnott-Armstrong_et_al.;Sinnott-Armstrong_et_al.;Sinnott-Armstrong_et_al.;Sinnott-Armstrong_et_al.;Sinnott-Armstrong_et_al.;Sinnott-Armstrong_et_al.;Sinnott-Armstrong_et_al.;Sinnott-Armstrong_et_al.;Sinnott-Armstrong_et_al.;Sinnott-Armstrong_et_al.;Sinnott-Armstrong_et_al.;Sinnott-Armstrong_et_al.;Sinnott-Armstrong_et_al.;Sinnott-Armstrong_et_al.;Sinnott-Armstrong_et_al.;Sinnott-Armstrong_et_al.;Sinnott-Armstrong_et_al.;Sinnott-Armstrong_et_al.;Sinnott-Armstrong_et_al.;Sinnott-Armstrong_et_al.;Sinnott-Armstrong_et_al.;Sinnott-Armstrong_et_al.;Sinnott-Armstrong_et_al.;Sinnott-Armstrong_et_al.;Sinnott-Armstrong_et_al.;Sinnott-Armstrong_et_al.;Sinnott-Armstrong_et_al.;Sinnott-Armstrong_et_al.;Sinnott-Armstrong_et_al.;Sinnott-Armstrong_et_al.;Sinnott-Armstrong_et_al.;Sinnott-Armstrong_et_al.;Sinnott-Armstrong_et_al.;Sinnott-Armstrong_et_al.;Sinnott-Armstrong_et_al.;Sinnott-Armstrong_et_al.;Sinnott-Armstrong_et_al.;Sinnott-Armstrong_et_al.;Sinnott-Armstrong_et_al.;Sinnott-Armstrong_et_al.;Sinnott-Armstrong_et_al.;Sinnott-Armstrong_et_al.;Sinnott-Armstrong_et_al.;Sinnott-Armstrong_et_al.;Sinnott-Armstrong_et_al.;Sinnott-Armstrong_et_al.;Sinnott-Armstrong_et_al.;Sinnott-Armstrong_et_al.;Sinnott-Armstrong_et_al.;Sinnott-Armstrong_et_al.;Sinnott-Armstrong_et_al.;Sinnott-Armstrong_et_al.;Sinnott-Armstrong_et_al.;Sinnott-Armstrong_et_al.;Sinnott-Armstrong_et_al.;Sinnott-Armstrong_et_al.;Sinnott-Armstrong_et_al.;Sinnott-Armstrong_et_al.;Sinnott-Armstrong_et_al.;Sinnott-Armstrong_et_al.;Sinnott-Armstrong_et_al.;Sinnott-Armstrong_et_al.;Sinnott-Armstrong_et_al.;Sinnott-Armstrong_et_al.;Sinnott-Armstrong_et_al.;Sinnott-Armstrong_et_al.;Sinnott-Armstrong_et_al.;Sinnott-Armstrong_et_al.;Sinnott-Armstrong_et_al.;Sinnott-Armstrong_et_al.;Sinnott-Armstrong_et_al.;Sinnott-Armstrong_et_al.;Sinnott-Armstrong_et_al.;Sinnott-Armstrong_et_al.;Sinnott-Armstrong_et_al.;Sinnott-Armstrong_et_al.;Sinnott-Armstrong_et_al.;Sinnott-Armstrong_et_al.;Sinnott-Armstrong_et_al.;Sinnott-Armstrong_et_al.;Sinnott-Armstrong_et_al.;Sinnott-Armstrong_et_al.;Sinnott-Armstrong_et_al.;Sinnott-Armstrong_et_al.;
6_18	6	159742487	161943939	FALen	161010118	6:161010118:A:G	rs10455872	a	g	0.9224	0.160319	0.0110475	1.019e-47	46.99	8	0.0004022	No	LPA	LPA	Biology	118	CLA;DAG;FALen;FAw6byFA;GlycA;HDL-TG;IDL-FC;IDL-FC_percent;IDL-PL_percent;IDL-TG_percent;Ile;LAbyFA;LDL-C;L-HDL-CE_percent;L-HDL-FC;L-HDL-FC_percent;L-HDL-PL_percent;L-LDL-C_percent;L-LDL-FC;L-LDL-FC_percent;L-LDL-PL_percent;L-VLDL-C;L-VLDL-CE;L-VLDL-CE_percent;L-VLDL-FC;L-VLDL-FC_percent;L-VLDL-L;L-VLDL-P;L-VLDL-PL;L-VLDL-TG;M-HDL-C_percent;M-HDL-FC_percent;M-HDL-TG;M-HDL-TG_percent;M-LDL-C;M-LDL-CE;M-LDL-CE_percent;M-LDL-C_percent;M-LDL-PL_percent;MUFA;MUFAbyFA;M-VLDL-C;M-VLDL-CE;M-VLDL-CE_percent;M-VLDL-C_percent;M-VLDL-FC;M-VLDL-FC_percent;M-VLDL-L;M-VLDL-P;M-VLDL-PL;M-VLDL-PL_percent;M-VLDL-TG;M-VLDL-TG_percent;PUFAbyFA;Serum-TG;SFA;S-HDL-C;S-HDL-CE;S-HDL-CE_percent;S-HDL-C_percent;S-HDL-FC_percent;S-HDL-PL_percent;S-HDL-TG;S-HDL-TG_percent;S-LDL-C;S-LDL-CE;S-LDL-CE_percent;S-LDL-C_percent;S-LDL-FC_percent;S-LDL-PL_percent;S-LDL-TG_percent;S-VLDL-CE_percent;S-VLDL-C_percent;S-VLDL-FC;S-VLDL-FC_percent;S-VLDL-L;S-VLDL-P;S-VLDL-PL;S-VLDL-PL_percent;S-VLDL-TG;S-VLDL-TG_percent;TGbyPG;TotFA;UnsatDeg;VLDL-C;VLDL-D;VLDL-TG;XL-HDL-CE_percent;XL-HDL-C_percent;XL-HDL-FC_percent;XL-HDL-PL_percent;XL-HDL-TG;XL-HDL-TG_percent;XL-VLDL-C;XL-VLDL-CE;XL-VLDL-CE_percent;XL-VLDL-C_percent;XL-VLDL-FC;XL-VLDL-L;XL-VLDL-P;XL-VLDL-PL;XL-VLDL-TG;XL-VLDL-TG_percent;XS-VLDL-FC_percent;XS-VLDL-PL_percent;XS-VLDL-TG;XS-VLDL-TG_percent;XXL-VLDL-C;XXL-VLDL-CE;XXL-VLDL-CE_percent;XXL-VLDL-C_percent;XXL-VLDL-FC;XXL-VLDL-FC_percent;XXL-VLDL-L;XXL-VLDL-P;XXL-VLDL-PL;XXL-VLDL-PL_percent;XXL-VLDL-TG;	6	region_6_18_locus_1	intron_variant	NA	NA	NA	CARDIAC_ARRHYTM (p=3.35012e-08); DM_PERIPHATHERO (p=3.155e-14); E4_HYPERCHOL (p=1.59441e-13); E4_LIPOPROT (p=1.27879e-16); E4_METABOLIA (p=2.96551e-11); FG_CVD (p=1.59192e-08); FG_DOAAC (p=9.02402e-12); FG_OTHHEART (p=6.82182e-12); I9_AF (p=4.25696e-08); I9_ANGINA (p=2.51131e-36); I9_ANGIO (p=3.87258e-20); I9_ATHSCLE (p=1.30167e-11); I9_CABG (p=1.86294e-44); I9_CAVS (p=3.57849e-22); I9_CAVS_OPERATED (p=3.57849e-22); I9_CAVS_RHEU (p=1.17139e-22); I9_CHD (p=3.26287e-34); I9_CHD_NOREV (p=1.77133e-27); I9_CORATHER (p=1.49796e-43); I9_CVD_HARD (p=4.60045e-26); I9_HEARTFAIL_AND_CHD (p=2.94985e-14); I9_IHD (p=2.64911e-38); I9_ISCHHEART (p=1.47163e-36); I9_MI (p=1.14868e-28); I9_MI_STRICT (p=1.69551e-27); I9_NONRHEVALV (p=8.35411e-13); I9_OTHHEART (p=1.84035e-12); I9_PAD (p=7.40321e-09); I9_REVASC (p=1.26445e-41); I9_UAP (p=1.92664e-13); I9_VALVES (p=4.99229e-16); I9_VHD (p=4.5941e-16); RX_STATIN (p=1.35988e-56); Z21_PRESENCE_CARDIAC_VASCULAR_IMPLANTNTS_GRAFTS (p=1.63644e-20);	Coronary artery disease (CARDIoGRAM 2011); Coronary artery disease (CARDIoGRAMplusC4D 2015); Myocardial infarction (CARDIoGRAMplusC4D 2015); Aortic valve calcification (CHARGE 2013); Low density lipoprotein (GLGC 2013); Low density lipoprotein (GLGC 2010); Total cholesterol (GLGC 2013); Total cholesterol (GLGC 2010); APOB apolipoprotein B (Hopewell 2012); APOB apolipoprotein B response after 40mg daily simvastatin treatment (Hopewell 2012); Aortic valve and mitral annular calcium (CHARGE 2013); Aortic valve calcium (CHARGE 2013); Coronary artery disease (Clarke 2009); Coronary artery disease (Visscher 2011); LDL cholesterol (GLGC 2010); LDL cholesterol (Musunuru 2012); LDL cholesterol (Asselbergs 2012); LDL cholesterol female (Musunuru 2012); LDL cholesterol response after 40mg daily simvastatin treatment (Hopewell 2012); LDL cholesterol response to statins (Deshmukh HA 2012); LDL cholesterol response to statins absolute change in LDL cholesterol (Chasman DI 2012); LDL cholesterol response to statins first post treatment LDL cholesterol (Deshmukh HA 2012); LDL cholesterol response to statins fractional change in LDL cholesterol (Chasman DI 2012); LDL cholesterol response to statins residuals of the measure of absolute change in LDL cholesterol (Chasman DI 2012); LDL cholesterol response to statins residuals of the measure of fractional change in LDL cholesterol (Chasman DI 2012); Lipoprotein A Lpa (Wood 2013); Plasma lipoprotein A Lpa (Clarke 2009); Plasma lipoprotein A Lpa (Zabaneh 2011); Plasma lipoprotein A Lpa in Type 2 diabetes (Qi Q 2011); Rosuvastatin induced change in lipoprotein associated phospholipase A2 activity Lp2 (Chu AY 2012); Total cholesterol (GLGC 2010); Total cholesterol (Asselbergs 2012); Aortic valve calcification (CHARGE 2013); Coronary artery disease (Nelson CP 2017); Coronary artery disease or ischemic stroke (Dichgans M 2013); Coronary artery disease or large artery stroke (Dichgans M 2013); Lipoprotein associated phospholipase A2 activity change in response to statin therapy (Chu AY 2012); Lipoprotein phospholipase A2 activity in cardiovascular disease (Yeo A 2017); Lp a levels (Qi Q 2011); Metabolite levels lipoprotein measures (Kettunen J 2016); Myocardial infarction (CARDIoGRAMplusC4D 2015); Response to statin therapy (Deshmukh HA 2012); Response to statin therapy LDL C (Chasman DI 2012); Response to statins LDL cholesterol change (Postmus I 2014); Acute myocardial infarction (Neale B 2017); Angina pectoris (Neale B 2017); Chronic ischaemic heart disease (Neale B 2017); Illnesses of father: heart disease (Neale B 2017); Illnesses of father: none of the above, group 1 (Neale B 2017); Illnesses of mother: heart disease (Neale B 2017); Illnesses of siblings: heart disease (Neale B 2017); Illnesses of siblings: none of the above, group 1 (Neale B 2017); Medication for cholesterol, blood pressure or diabetes: cholesterol lowering medication (Neale B 2017); Medication for cholesterol, blood pressure or diabetes: none of the above (Neale B 2017); Medication for pain relief, constipation, heartburn: aspirin (Neale B 2017); No treatment with medication for cholesterol, blood pressure, diabetes, or take exogenous hormones (Neale B 2017); Self-reported angina (Neale B 2017); Self-reported heart attack or myocardial infarction (Neale B 2017); Self-reported high cholesterol (Neale B 2017); Treatment with aspirin (Neale B 2017); Treatment with atorvastatin (Neale B 2017); Treatment with cholesterol lowering medication (Neale B 2017); Treatment with clopidogrel (Neale B 2017); Treatment with ezetimibe (Neale B 2017); Treatment with ramipril (Neale B 2017); Treatment with rosuvastatin (Neale B 2017); Treatment with simvastatin (Neale B 2017); Vascular or heart problems diagnosed by doctor: angina (Neale B 2017); Vascular or heart problems diagnosed by doctor: heart attack (Neale B 2017); Vascular or heart problems diagnosed by doctor: none of the above (Neale B 2017); Coronary artery disease (Nelson CP 2017); Low density lipoprotein (Prins B 2017); Cholesterol ldl (Chasman DI 2012); Cholesterol ldl (Deshmukh HA 2012); Lipoprotein a i supplementary concept (Qi Q 2011); Coronary artery disease (van der Harst P 2018); Coronary artery disease (van der Harst P 2018);	Concentration of chylomicrons and extremely large VLDL particles (Kettunen J 2016); Concentration of large VLDL particles (Kettunen J 2016); Concentration of very large VLDL particles (Kettunen J 2016); Free cholesterol in large VLDL (Kettunen J 2016); Phospholipids in chylomicrons and extremely large VLDL (Kettunen J 2016); Phospholipids in very large VLDL (Kettunen J 2016); Total lipids in chylomicrons and extremely large VLDL (Kettunen J 2016); Total lipids in large VLDL (Kettunen J 2016); Total lipids in very large VLDL (Kettunen J 2016); Triglycerides in chylomicrons and extremely large VLDL (Kettunen J 2016); Triglycerides in large VLDL (Kettunen J 2016); Triglycerides in very large VLDL (Kettunen J 2016); VLDL diameter (Kettunen J 2016);	rs55730499;rs10455872;rs118039278;rs10455872;rs55730499;rs74617384;rs74617384;rs186696265;rs55730499;rs10455872;rs118039278;rs118039278;rs10455872;rs118039278;rs74617384;rs10455872;rs55730499;rs10455872;rs55730499;rs74617384;rs118039278;rs118039278;rs10455872;rs55730499;rs74617384;rs55730499;rs74617384;rs74617384;	Concentration_of_very_large_VLDL_particles;Triglycerides_in_very_large_VLDL;VLDL_diameter;VLDL_diameter;VLDL_diameter;Concentration_of_chylomicrons_and_extremely_large_VLDL_particles;Total_lipids_in_chylomicrons_and_extremely_large_VLDL;VLDL_diameter;Triglycerides_in_very_large_VLDL;Concentration_of_very_large_VLDL_particles;Phospholipids_in_chylomicrons_and_extremely_large_VLDL;Concentration_of_very_large_VLDL_particles;Total_lipids_in_chylomicrons_and_extremely_large_VLDL;Total_lipids_in_chylomicrons_and_extremely_large_VLDL;Total_lipids_in_very_large_VLDL;Total_lipids_in_very_large_VLDL;Total_lipids_in_chylomicrons_and_extremely_large_VLDL;Phospholipids_in_chylomicrons_and_extremely_large_VLDL;Total_lipids_in_very_large_VLDL;VLDL_diameter;Triglycerides_in_chylomicrons_and_extremely_large_VLDL;Total_lipids_in_very_large_VLDL;Triglycerides_in_chylomicrons_and_extremely_large_VLDL;Triglycerides_in_chylomicrons_and_extremely_large_VLDL;Triglycerides_in_chylomicrons_and_extremely_large_VLDL;Phospholipids_in_chylomicrons_and_extremely_large_VLDL;Concentration_of_very_large_VLDL_particles;Phospholipids_in_chylomicrons_and_extremely_large_VLDL;	6:160963230;6:160963230;6:160963230;6:160963230;6:160985526;6:160985526;6:160985526;6:160997118;6:160997118;6:160997118;6:161005610;6:161005610;6:161005610;6:161010118;6:161010118;6:161010118;6:161010118;6:161010118;6:161089307;6:161089307;6:161089307;6:161103805;6:161103805;6:161103805;6:161108144;6:161108144;6:161108144;6:161108144;6:161108144;6:161123451;6:161123451;6:161123451;	rs11751605;rs11751605;rs11751605;rs11751605;rs118039278;rs118039278;rs118039278;rs74617384;rs74617384;rs74617384;rs55730499;rs55730499;rs55730499;rs10455872;rs10455872;rs10455872;rs10455872;rs10455872;rs56393506;rs56393506;rs56393506;rs374071816;rs374071816;rs374071816;rs2315065;rs2315065;rs2315065;rs2315065;rs2315065;rs4252185;rs4252185;rs4252185;	cholesterol;LDL;LDL_C;TC;cholesterol;LDL_C;triglyc;cholesterol;LDL_C;triglyc;cholesterol;LDL_C;triglyc;cholesterol;LDL;LDL_C;TC;triglyc;cholesterol;LDL_C;triglyc;cholesterol;LDL_C;triglyc;cholesterol;LDL;LDL_C;TC;triglyc;cholesterol;LDL_C;triglyc;	UKBB;Willer_et_al_2013;UKBB;Willer_et_al_2013;UKBB;UKBB;UKBB;UKBB;UKBB;UKBB;UKBB;UKBB;UKBB;UKBB;Willer_et_al_2013;UKBB;Willer_et_al_2013;UKBB;UKBB;UKBB;UKBB;UKBB;UKBB;UKBB;UKBB;Willer_et_al_2013;UKBB;Willer_et_al_2013;UKBB;UKBB;UKBB;UKBB;	6:161005610;6:160997118	rs55730499;rs74617384	160543103;160671406;160589086;160589086;161005610;160693107;160997118;160997118;160997118;160961137;160681393;160961137;160681393;160564476;160564476;160679656;160679656;160564476;160961137;160637239;160575202;160637239;160681393;160575202;160557643;160828142;161019866;160557643;160681393;160575202;160828142;161019866;160828142;161004972;161019866;160557643;160961137;161004972;160564476;160564476;160997118;160519228;160681393;160519228;160921969;160575202;160581502;160581502;160578069;160575202;160831796;160519228;160578069;161017363;160921969;160622637;160874032;160679400;160748465;160578069;160831796;161017363;160581502;160622637;160831796;160679400;160525287;160847571;160779213;160525287;160646222;160779213;160847571;160921969;161006172;161017363;160679400;160557643;160525287;161006172;160962370;160748465;161349326;160962370;161006172;161004972;161004972;160997118;160921969;161170855;160921969;160646222;160525287;160997118;161349326;160874032;160525287;160847571;161011137;160611465;160595233;160962370;	rs41265930;rs11751347;rs10455872;rs10455872;rs55730499;rs3119311;rs74617384;rs74617384;rs74617384;rs3798220;rs3127573;rs3798220;rs3127573;rs662138;rs662138;rs8177505;rs8177505;rs662138;rs3798220;rs596881;rs3798164;rs596881;rs3127573;rs3798164;rs2282143;rs3918291;rs6926458;rs2282143;rs3127573;rs3798164;rs3918291;rs6926458;rs3918291;rs77009508;rs6926458;rs2282143;rs3798220;rs77009508;rs662138;rs662138;rs74617384;rs78423775;rs3127573;rs78423775;rs41267805;rs3798164;rs4646283;rs4646283;rs146534110;rs3798164;rs151135411;rs78423775;rs146534110;rs73596816;rs41267805;rs476235;rs112376176;rs624249;rs2504959;rs146534110;rs151135411;rs73596816;rs4646283;rs476235;rs151135411;rs624249;rs2297372;rs117446263;rs79907881;rs2297372;rs3798158;rs79907881;rs117446263;rs41267805;rs41272110;rs73596816;rs624249;rs2282143;rs2297372;rs41272110;rs116089584;rs2504959;rs7756550;rs116089584;rs41272110;rs77009508;rs77009508;rs74617384;rs41267805;rs79570361;rs41267805;rs3798158;rs2297372;rs74617384;rs7756550;rs112376176;rs2297372;rs117446263;rs117935574;rs79370442;rs13209686;rs116089584;	Triglycerides;HDL_cholesterol;Total_cholesterol_levels;LDL_cholesterol;SM_C16:0;Creatinine;LDL_cholesterol;Apolipoprotein_B;Cholesterol;LDL_cholesterol;Creatinine;Apolipoprotein_B;eGFR;LDL_cholesterol;Apolipoprotein_B;Creatinine;eGFR;Cholesterol;Cholesterol;Creatinine;LDL_cholesterol;eGFR;Apolipoprotein_B;Apolipoprotein_B;LDL_cholesterol;LDL_cholesterol;LDL_cholesterol;Apolipoprotein_B;LDL_cholesterol;Cholesterol;Cholesterol;Apolipoprotein_B;Apolipoprotein_B;HDL_cholesterol;Cholesterol;Cholesterol;Triglycerides;Triglycerides;Creatinine;eGFR;Triglycerides;LDL_cholesterol;Cholesterol;Apolipoprotein_B;Cholesterol;Creatinine;Apolipoprotein_B;LDL_cholesterol;LDL_cholesterol;eGFR;LDL_cholesterol;Cholesterol;Cholesterol;LDL_cholesterol;HDL_cholesterol;Creatinine;Triglycerides;LDL_cholesterol;Apolipoprotein_B;Apolipoprotein_B;Cholesterol;Apolipoprotein_B;Cholesterol;eGFR;Apolipoprotein_B;Apolipoprotein_B;Apolipoprotein_B;Apolipoprotein_B;Creatinine;LDL_cholesterol;HDL_cholesterol;eGFR;LDL_cholesterol;LDL_cholesterol;Triglycerides;Cholesterol;Cholesterol;Triglycerides;Cholesterol;HDL_cholesterol;Cholesterol;LDL_cholesterol;Cholesterol;LDL_cholesterol;Albumin;Apolipoprotein_A;Cholesterol;Creatinine;Apolipoprotein_B;Triglycerides;Apolipoprotein_A;Cholesterol;eGFR;eGFR;LDL_cholesterol;HDL_cholesterol;Creatinine;Cholesterol;Creatinine;Creatinine;Triglycerides;Apolipoprotein_B;	Klarin_et_al.;Klarin_et_al.;Klarin_et_al.;Klarin_et_al.;Lotta_et_al.;Lotta_et_al.;Sinnott-Armstrong_et_al.;Sinnott-Armstrong_et_al.;Sinnott-Armstrong_et_al.;Sinnott-Armstrong_et_al.;Sinnott-Armstrong_et_al.;Sinnott-Armstrong_et_al.;Sinnott-Armstrong_et_al.;Sinnott-Armstrong_et_al.;Sinnott-Armstrong_et_al.;Sinnott-Armstrong_et_al.;Sinnott-Armstrong_et_al.;Sinnott-Armstrong_et_al.;Sinnott-Armstrong_et_al.;Sinnott-Armstrong_et_al.;Sinnott-Armstrong_et_al.;Sinnott-Armstrong_et_al.;Sinnott-Armstrong_et_al.;Sinnott-Armstrong_et_al.;Sinnott-Armstrong_et_al.;Sinnott-Armstrong_et_al.;Sinnott-Armstrong_et_al.;Sinnott-Armstrong_et_al.;Sinnott-Armstrong_et_al.;Sinnott-Armstrong_et_al.;Sinnott-Armstrong_et_al.;Sinnott-Armstrong_et_al.;Sinnott-Armstrong_et_al.;Sinnott-Armstrong_et_al.;Sinnott-Armstrong_et_al.;Sinnott-Armstrong_et_al.;Sinnott-Armstrong_et_al.;Sinnott-Armstrong_et_al.;Sinnott-Armstrong_et_al.;Sinnott-Armstrong_et_al.;Sinnott-Armstrong_et_al.;Sinnott-Armstrong_et_al.;Sinnott-Armstrong_et_al.;Sinnott-Armstrong_et_al.;Sinnott-Armstrong_et_al.;Sinnott-Armstrong_et_al.;Sinnott-Armstrong_et_al.;Sinnott-Armstrong_et_al.;Sinnott-Armstrong_et_al.;Sinnott-Armstrong_et_al.;Sinnott-Armstrong_et_al.;Sinnott-Armstrong_et_al.;Sinnott-Armstrong_et_al.;Sinnott-Armstrong_et_al.;Sinnott-Armstrong_et_al.;Sinnott-Armstrong_et_al.;Sinnott-Armstrong_et_al.;Sinnott-Armstrong_et_al.;Sinnott-Armstrong_et_al.;Sinnott-Armstrong_et_al.;Sinnott-Armstrong_et_al.;Sinnott-Armstrong_et_al.;Sinnott-Armstrong_et_al.;Sinnott-Armstrong_et_al.;Sinnott-Armstrong_et_al.;Sinnott-Armstrong_et_al.;Sinnott-Armstrong_et_al.;Sinnott-Armstrong_et_al.;Sinnott-Armstrong_et_al.;Sinnott-Armstrong_et_al.;Sinnott-Armstrong_et_al.;Sinnott-Armstrong_et_al.;Sinnott-Armstrong_et_al.;Sinnott-Armstrong_et_al.;Sinnott-Armstrong_et_al.;Sinnott-Armstrong_et_al.;Sinnott-Armstrong_et_al.;Sinnott-Armstrong_et_al.;Sinnott-Armstrong_et_al.;Sinnott-Armstrong_et_al.;Sinnott-Armstrong_et_al.;Sinnott-Armstrong_et_al.;Sinnott-Armstrong_et_al.;Sinnott-Armstrong_et_al.;Sinnott-Armstrong_et_al.;Sinnott-Armstrong_et_al.;Sinnott-Armstrong_et_al.;Sinnott-Armstrong_et_al.;Sinnott-Armstrong_et_al.;Sinnott-Armstrong_et_al.;Sinnott-Armstrong_et_al.;Sinnott-Armstrong_et_al.;Sinnott-Armstrong_et_al.;Sinnott-Armstrong_et_al.;Sinnott-Armstrong_et_al.;Sinnott-Armstrong_et_al.;Sinnott-Armstrong_et_al.;Sinnott-Armstrong_et_al.;Sinnott-Armstrong_et_al.;Sinnott-Armstrong_et_al.;Sinnott-Armstrong_et_al.;Sinnott-Armstrong_et_al.;
6_18	6	159742487	161943939	XS-VLDL-FC_percent	161010118	6:161010118:A:G	rs10455872	a	g	0.9297	-0.116918	0.00817917	2.364e-46	45.63	33	2.33e-09	No	LPA	LPA	Biology	118	CLA;DAG;FALen;FAw6byFA;GlycA;HDL-TG;IDL-FC;IDL-FC_percent;IDL-PL_percent;IDL-TG_percent;Ile;LAbyFA;LDL-C;L-HDL-CE_percent;L-HDL-FC;L-HDL-FC_percent;L-HDL-PL_percent;L-LDL-C_percent;L-LDL-FC;L-LDL-FC_percent;L-LDL-PL_percent;L-VLDL-C;L-VLDL-CE;L-VLDL-CE_percent;L-VLDL-FC;L-VLDL-FC_percent;L-VLDL-L;L-VLDL-P;L-VLDL-PL;L-VLDL-TG;M-HDL-C_percent;M-HDL-FC_percent;M-HDL-TG;M-HDL-TG_percent;M-LDL-C;M-LDL-CE;M-LDL-CE_percent;M-LDL-C_percent;M-LDL-PL_percent;MUFA;MUFAbyFA;M-VLDL-C;M-VLDL-CE;M-VLDL-CE_percent;M-VLDL-C_percent;M-VLDL-FC;M-VLDL-FC_percent;M-VLDL-L;M-VLDL-P;M-VLDL-PL;M-VLDL-PL_percent;M-VLDL-TG;M-VLDL-TG_percent;PUFAbyFA;Serum-TG;SFA;S-HDL-C;S-HDL-CE;S-HDL-CE_percent;S-HDL-C_percent;S-HDL-FC_percent;S-HDL-PL_percent;S-HDL-TG;S-HDL-TG_percent;S-LDL-C;S-LDL-CE;S-LDL-CE_percent;S-LDL-C_percent;S-LDL-FC_percent;S-LDL-PL_percent;S-LDL-TG_percent;S-VLDL-CE_percent;S-VLDL-C_percent;S-VLDL-FC;S-VLDL-FC_percent;S-VLDL-L;S-VLDL-P;S-VLDL-PL;S-VLDL-PL_percent;S-VLDL-TG;S-VLDL-TG_percent;TGbyPG;TotFA;UnsatDeg;VLDL-C;VLDL-D;VLDL-TG;XL-HDL-CE_percent;XL-HDL-C_percent;XL-HDL-FC_percent;XL-HDL-PL_percent;XL-HDL-TG;XL-HDL-TG_percent;XL-VLDL-C;XL-VLDL-CE;XL-VLDL-CE_percent;XL-VLDL-C_percent;XL-VLDL-FC;XL-VLDL-L;XL-VLDL-P;XL-VLDL-PL;XL-VLDL-TG;XL-VLDL-TG_percent;XS-VLDL-FC_percent;XS-VLDL-PL_percent;XS-VLDL-TG;XS-VLDL-TG_percent;XXL-VLDL-C;XXL-VLDL-CE;XXL-VLDL-CE_percent;XXL-VLDL-C_percent;XXL-VLDL-FC;XXL-VLDL-FC_percent;XXL-VLDL-L;XXL-VLDL-P;XXL-VLDL-PL;XXL-VLDL-PL_percent;XXL-VLDL-TG;	6	region_6_18_locus_1	intron_variant	NA	NA	NA	CARDIAC_ARRHYTM (p=3.35012e-08); DM_PERIPHATHERO (p=3.155e-14); E4_HYPERCHOL (p=1.59441e-13); E4_LIPOPROT (p=1.27879e-16); E4_METABOLIA (p=2.96551e-11); FG_CVD (p=1.59192e-08); FG_DOAAC (p=9.02402e-12); FG_OTHHEART (p=6.82182e-12); I9_AF (p=4.25696e-08); I9_ANGINA (p=2.51131e-36); I9_ANGIO (p=3.87258e-20); I9_ATHSCLE (p=1.30167e-11); I9_CABG (p=1.86294e-44); I9_CAVS (p=3.57849e-22); I9_CAVS_OPERATED (p=3.57849e-22); I9_CAVS_RHEU (p=1.17139e-22); I9_CHD (p=3.26287e-34); I9_CHD_NOREV (p=1.77133e-27); I9_CORATHER (p=1.49796e-43); I9_CVD_HARD (p=4.60045e-26); I9_HEARTFAIL_AND_CHD (p=2.94985e-14); I9_IHD (p=2.64911e-38); I9_ISCHHEART (p=1.47163e-36); I9_MI (p=1.14868e-28); I9_MI_STRICT (p=1.69551e-27); I9_NONRHEVALV (p=8.35411e-13); I9_OTHHEART (p=1.84035e-12); I9_PAD (p=7.40321e-09); I9_REVASC (p=1.26445e-41); I9_UAP (p=1.92664e-13); I9_VALVES (p=4.99229e-16); I9_VHD (p=4.5941e-16); RX_STATIN (p=1.35988e-56); Z21_PRESENCE_CARDIAC_VASCULAR_IMPLANTNTS_GRAFTS (p=1.63644e-20);	Coronary artery disease (CARDIoGRAM 2011); Coronary artery disease (CARDIoGRAMplusC4D 2015); Myocardial infarction (CARDIoGRAMplusC4D 2015); Aortic valve calcification (CHARGE 2013); Low density lipoprotein (GLGC 2013); Low density lipoprotein (GLGC 2010); Total cholesterol (GLGC 2013); Total cholesterol (GLGC 2010); APOB apolipoprotein B (Hopewell 2012); APOB apolipoprotein B response after 40mg daily simvastatin treatment (Hopewell 2012); Aortic valve and mitral annular calcium (CHARGE 2013); Aortic valve calcium (CHARGE 2013); Coronary artery disease (Clarke 2009); Coronary artery disease (Visscher 2011); LDL cholesterol (GLGC 2010); LDL cholesterol (Musunuru 2012); LDL cholesterol (Asselbergs 2012); LDL cholesterol female (Musunuru 2012); LDL cholesterol response after 40mg daily simvastatin treatment (Hopewell 2012); LDL cholesterol response to statins (Deshmukh HA 2012); LDL cholesterol response to statins absolute change in LDL cholesterol (Chasman DI 2012); LDL cholesterol response to statins first post treatment LDL cholesterol (Deshmukh HA 2012); LDL cholesterol response to statins fractional change in LDL cholesterol (Chasman DI 2012); LDL cholesterol response to statins residuals of the measure of absolute change in LDL cholesterol (Chasman DI 2012); LDL cholesterol response to statins residuals of the measure of fractional change in LDL cholesterol (Chasman DI 2012); Lipoprotein A Lpa (Wood 2013); Plasma lipoprotein A Lpa (Clarke 2009); Plasma lipoprotein A Lpa (Zabaneh 2011); Plasma lipoprotein A Lpa in Type 2 diabetes (Qi Q 2011); Rosuvastatin induced change in lipoprotein associated phospholipase A2 activity Lp2 (Chu AY 2012); Total cholesterol (GLGC 2010); Total cholesterol (Asselbergs 2012); Aortic valve calcification (CHARGE 2013); Coronary artery disease (Nelson CP 2017); Coronary artery disease or ischemic stroke (Dichgans M 2013); Coronary artery disease or large artery stroke (Dichgans M 2013); Lipoprotein associated phospholipase A2 activity change in response to statin therapy (Chu AY 2012); Lipoprotein phospholipase A2 activity in cardiovascular disease (Yeo A 2017); Lp a levels (Qi Q 2011); Metabolite levels lipoprotein measures (Kettunen J 2016); Myocardial infarction (CARDIoGRAMplusC4D 2015); Response to statin therapy (Deshmukh HA 2012); Response to statin therapy LDL C (Chasman DI 2012); Response to statins LDL cholesterol change (Postmus I 2014); Acute myocardial infarction (Neale B 2017); Angina pectoris (Neale B 2017); Chronic ischaemic heart disease (Neale B 2017); Illnesses of father: heart disease (Neale B 2017); Illnesses of father: none of the above, group 1 (Neale B 2017); Illnesses of mother: heart disease (Neale B 2017); Illnesses of siblings: heart disease (Neale B 2017); Illnesses of siblings: none of the above, group 1 (Neale B 2017); Medication for cholesterol, blood pressure or diabetes: cholesterol lowering medication (Neale B 2017); Medication for cholesterol, blood pressure or diabetes: none of the above (Neale B 2017); Medication for pain relief, constipation, heartburn: aspirin (Neale B 2017); No treatment with medication for cholesterol, blood pressure, diabetes, or take exogenous hormones (Neale B 2017); Self-reported angina (Neale B 2017); Self-reported heart attack or myocardial infarction (Neale B 2017); Self-reported high cholesterol (Neale B 2017); Treatment with aspirin (Neale B 2017); Treatment with atorvastatin (Neale B 2017); Treatment with cholesterol lowering medication (Neale B 2017); Treatment with clopidogrel (Neale B 2017); Treatment with ezetimibe (Neale B 2017); Treatment with ramipril (Neale B 2017); Treatment with rosuvastatin (Neale B 2017); Treatment with simvastatin (Neale B 2017); Vascular or heart problems diagnosed by doctor: angina (Neale B 2017); Vascular or heart problems diagnosed by doctor: heart attack (Neale B 2017); Vascular or heart problems diagnosed by doctor: none of the above (Neale B 2017); Coronary artery disease (Nelson CP 2017); Low density lipoprotein (Prins B 2017); Cholesterol ldl (Chasman DI 2012); Cholesterol ldl (Deshmukh HA 2012); Lipoprotein a i supplementary concept (Qi Q 2011); Coronary artery disease (van der Harst P 2018); Coronary artery disease (van der Harst P 2018);	Concentration of chylomicrons and extremely large VLDL particles (Kettunen J 2016); Concentration of large VLDL particles (Kettunen J 2016); Concentration of very large VLDL particles (Kettunen J 2016); Free cholesterol in large VLDL (Kettunen J 2016); Phospholipids in chylomicrons and extremely large VLDL (Kettunen J 2016); Phospholipids in very large VLDL (Kettunen J 2016); Total lipids in chylomicrons and extremely large VLDL (Kettunen J 2016); Total lipids in large VLDL (Kettunen J 2016); Total lipids in very large VLDL (Kettunen J 2016); Triglycerides in chylomicrons and extremely large VLDL (Kettunen J 2016); Triglycerides in large VLDL (Kettunen J 2016); Triglycerides in very large VLDL (Kettunen J 2016); VLDL diameter (Kettunen J 2016);	rs55730499;rs10455872;rs118039278;rs10455872;rs55730499;rs74617384;rs74617384;rs186696265;rs55730499;rs10455872;rs118039278;rs118039278;rs10455872;rs118039278;rs74617384;rs10455872;rs55730499;rs10455872;rs55730499;rs74617384;rs118039278;rs118039278;rs10455872;rs55730499;rs74617384;rs55730499;rs74617384;rs74617384;	Concentration_of_very_large_VLDL_particles;Triglycerides_in_very_large_VLDL;VLDL_diameter;VLDL_diameter;VLDL_diameter;Concentration_of_chylomicrons_and_extremely_large_VLDL_particles;Total_lipids_in_chylomicrons_and_extremely_large_VLDL;VLDL_diameter;Triglycerides_in_very_large_VLDL;Concentration_of_very_large_VLDL_particles;Phospholipids_in_chylomicrons_and_extremely_large_VLDL;Concentration_of_very_large_VLDL_particles;Total_lipids_in_chylomicrons_and_extremely_large_VLDL;Total_lipids_in_chylomicrons_and_extremely_large_VLDL;Total_lipids_in_very_large_VLDL;Total_lipids_in_very_large_VLDL;Total_lipids_in_chylomicrons_and_extremely_large_VLDL;Phospholipids_in_chylomicrons_and_extremely_large_VLDL;Total_lipids_in_very_large_VLDL;VLDL_diameter;Triglycerides_in_chylomicrons_and_extremely_large_VLDL;Total_lipids_in_very_large_VLDL;Triglycerides_in_chylomicrons_and_extremely_large_VLDL;Triglycerides_in_chylomicrons_and_extremely_large_VLDL;Triglycerides_in_chylomicrons_and_extremely_large_VLDL;Phospholipids_in_chylomicrons_and_extremely_large_VLDL;Concentration_of_very_large_VLDL_particles;Phospholipids_in_chylomicrons_and_extremely_large_VLDL;	6:160963230;6:160963230;6:160963230;6:160963230;6:160985526;6:160985526;6:160985526;6:160997118;6:160997118;6:160997118;6:161005610;6:161005610;6:161005610;6:161010118;6:161010118;6:161010118;6:161010118;6:161010118;6:161089307;6:161089307;6:161089307;6:161103805;6:161103805;6:161103805;6:161108144;6:161108144;6:161108144;6:161108144;6:161108144;6:161123451;6:161123451;6:161123451;	rs11751605;rs11751605;rs11751605;rs11751605;rs118039278;rs118039278;rs118039278;rs74617384;rs74617384;rs74617384;rs55730499;rs55730499;rs55730499;rs10455872;rs10455872;rs10455872;rs10455872;rs10455872;rs56393506;rs56393506;rs56393506;rs374071816;rs374071816;rs374071816;rs2315065;rs2315065;rs2315065;rs2315065;rs2315065;rs4252185;rs4252185;rs4252185;	cholesterol;LDL;LDL_C;TC;cholesterol;LDL_C;triglyc;cholesterol;LDL_C;triglyc;cholesterol;LDL_C;triglyc;cholesterol;LDL;LDL_C;TC;triglyc;cholesterol;LDL_C;triglyc;cholesterol;LDL_C;triglyc;cholesterol;LDL;LDL_C;TC;triglyc;cholesterol;LDL_C;triglyc;	UKBB;Willer_et_al_2013;UKBB;Willer_et_al_2013;UKBB;UKBB;UKBB;UKBB;UKBB;UKBB;UKBB;UKBB;UKBB;UKBB;Willer_et_al_2013;UKBB;Willer_et_al_2013;UKBB;UKBB;UKBB;UKBB;UKBB;UKBB;UKBB;UKBB;Willer_et_al_2013;UKBB;Willer_et_al_2013;UKBB;UKBB;UKBB;UKBB;	6:161005610;6:160997118	rs55730499;rs74617384	160543103;160671406;160589086;160589086;161005610;160693107;160997118;160997118;160997118;160961137;160681393;160961137;160681393;160564476;160564476;160679656;160679656;160564476;160961137;160637239;160575202;160637239;160681393;160575202;160557643;160828142;161019866;160557643;160681393;160575202;160828142;161019866;160828142;161004972;161019866;160557643;160961137;161004972;160564476;160564476;160997118;160519228;160681393;160519228;160921969;160575202;160581502;160581502;160578069;160575202;160831796;160519228;160578069;161017363;160921969;160622637;160874032;160679400;160748465;160578069;160831796;161017363;160581502;160622637;160831796;160679400;160525287;160847571;160779213;160525287;160646222;160779213;160847571;160921969;161006172;161017363;160679400;160557643;160525287;161006172;160962370;160748465;161349326;160962370;161006172;161004972;161004972;160997118;160921969;161170855;160921969;160646222;160525287;160997118;161349326;160874032;160525287;160847571;161011137;160611465;160595233;160962370;	rs41265930;rs11751347;rs10455872;rs10455872;rs55730499;rs3119311;rs74617384;rs74617384;rs74617384;rs3798220;rs3127573;rs3798220;rs3127573;rs662138;rs662138;rs8177505;rs8177505;rs662138;rs3798220;rs596881;rs3798164;rs596881;rs3127573;rs3798164;rs2282143;rs3918291;rs6926458;rs2282143;rs3127573;rs3798164;rs3918291;rs6926458;rs3918291;rs77009508;rs6926458;rs2282143;rs3798220;rs77009508;rs662138;rs662138;rs74617384;rs78423775;rs3127573;rs78423775;rs41267805;rs3798164;rs4646283;rs4646283;rs146534110;rs3798164;rs151135411;rs78423775;rs146534110;rs73596816;rs41267805;rs476235;rs112376176;rs624249;rs2504959;rs146534110;rs151135411;rs73596816;rs4646283;rs476235;rs151135411;rs624249;rs2297372;rs117446263;rs79907881;rs2297372;rs3798158;rs79907881;rs117446263;rs41267805;rs41272110;rs73596816;rs624249;rs2282143;rs2297372;rs41272110;rs116089584;rs2504959;rs7756550;rs116089584;rs41272110;rs77009508;rs77009508;rs74617384;rs41267805;rs79570361;rs41267805;rs3798158;rs2297372;rs74617384;rs7756550;rs112376176;rs2297372;rs117446263;rs117935574;rs79370442;rs13209686;rs116089584;	Triglycerides;HDL_cholesterol;Total_cholesterol_levels;LDL_cholesterol;SM_C16:0;Creatinine;LDL_cholesterol;Apolipoprotein_B;Cholesterol;LDL_cholesterol;Creatinine;Apolipoprotein_B;eGFR;LDL_cholesterol;Apolipoprotein_B;Creatinine;eGFR;Cholesterol;Cholesterol;Creatinine;LDL_cholesterol;eGFR;Apolipoprotein_B;Apolipoprotein_B;LDL_cholesterol;LDL_cholesterol;LDL_cholesterol;Apolipoprotein_B;LDL_cholesterol;Cholesterol;Cholesterol;Apolipoprotein_B;Apolipoprotein_B;HDL_cholesterol;Cholesterol;Cholesterol;Triglycerides;Triglycerides;Creatinine;eGFR;Triglycerides;LDL_cholesterol;Cholesterol;Apolipoprotein_B;Cholesterol;Creatinine;Apolipoprotein_B;LDL_cholesterol;LDL_cholesterol;eGFR;LDL_cholesterol;Cholesterol;Cholesterol;LDL_cholesterol;HDL_cholesterol;Creatinine;Triglycerides;LDL_cholesterol;Apolipoprotein_B;Apolipoprotein_B;Cholesterol;Apolipoprotein_B;Cholesterol;eGFR;Apolipoprotein_B;Apolipoprotein_B;Apolipoprotein_B;Apolipoprotein_B;Creatinine;LDL_cholesterol;HDL_cholesterol;eGFR;LDL_cholesterol;LDL_cholesterol;Triglycerides;Cholesterol;Cholesterol;Triglycerides;Cholesterol;HDL_cholesterol;Cholesterol;LDL_cholesterol;Cholesterol;LDL_cholesterol;Albumin;Apolipoprotein_A;Cholesterol;Creatinine;Apolipoprotein_B;Triglycerides;Apolipoprotein_A;Cholesterol;eGFR;eGFR;LDL_cholesterol;HDL_cholesterol;Creatinine;Cholesterol;Creatinine;Creatinine;Triglycerides;Apolipoprotein_B;	Klarin_et_al.;Klarin_et_al.;Klarin_et_al.;Klarin_et_al.;Lotta_et_al.;Lotta_et_al.;Sinnott-Armstrong_et_al.;Sinnott-Armstrong_et_al.;Sinnott-Armstrong_et_al.;Sinnott-Armstrong_et_al.;Sinnott-Armstrong_et_al.;Sinnott-Armstrong_et_al.;Sinnott-Armstrong_et_al.;Sinnott-Armstrong_et_al.;Sinnott-Armstrong_et_al.;Sinnott-Armstrong_et_al.;Sinnott-Armstrong_et_al.;Sinnott-Armstrong_et_al.;Sinnott-Armstrong_et_al.;Sinnott-Armstrong_et_al.;Sinnott-Armstrong_et_al.;Sinnott-Armstrong_et_al.;Sinnott-Armstrong_et_al.;Sinnott-Armstrong_et_al.;Sinnott-Armstrong_et_al.;Sinnott-Armstrong_et_al.;Sinnott-Armstrong_et_al.;Sinnott-Armstrong_et_al.;Sinnott-Armstrong_et_al.;Sinnott-Armstrong_et_al.;Sinnott-Armstrong_et_al.;Sinnott-Armstrong_et_al.;Sinnott-Armstrong_et_al.;Sinnott-Armstrong_et_al.;Sinnott-Armstrong_et_al.;Sinnott-Armstrong_et_al.;Sinnott-Armstrong_et_al.;Sinnott-Armstrong_et_al.;Sinnott-Armstrong_et_al.;Sinnott-Armstrong_et_al.;Sinnott-Armstrong_et_al.;Sinnott-Armstrong_et_al.;Sinnott-Armstrong_et_al.;Sinnott-Armstrong_et_al.;Sinnott-Armstrong_et_al.;Sinnott-Armstrong_et_al.;Sinnott-Armstrong_et_al.;Sinnott-Armstrong_et_al.;Sinnott-Armstrong_et_al.;Sinnott-Armstrong_et_al.;Sinnott-Armstrong_et_al.;Sinnott-Armstrong_et_al.;Sinnott-Armstrong_et_al.;Sinnott-Armstrong_et_al.;Sinnott-Armstrong_et_al.;Sinnott-Armstrong_et_al.;Sinnott-Armstrong_et_al.;Sinnott-Armstrong_et_al.;Sinnott-Armstrong_et_al.;Sinnott-Armstrong_et_al.;Sinnott-Armstrong_et_al.;Sinnott-Armstrong_et_al.;Sinnott-Armstrong_et_al.;Sinnott-Armstrong_et_al.;Sinnott-Armstrong_et_al.;Sinnott-Armstrong_et_al.;Sinnott-Armstrong_et_al.;Sinnott-Armstrong_et_al.;Sinnott-Armstrong_et_al.;Sinnott-Armstrong_et_al.;Sinnott-Armstrong_et_al.;Sinnott-Armstrong_et_al.;Sinnott-Armstrong_et_al.;Sinnott-Armstrong_et_al.;Sinnott-Armstrong_et_al.;Sinnott-Armstrong_et_al.;Sinnott-Armstrong_et_al.;Sinnott-Armstrong_et_al.;Sinnott-Armstrong_et_al.;Sinnott-Armstrong_et_al.;Sinnott-Armstrong_et_al.;Sinnott-Armstrong_et_al.;Sinnott-Armstrong_et_al.;Sinnott-Armstrong_et_al.;Sinnott-Armstrong_et_al.;Sinnott-Armstrong_et_al.;Sinnott-Armstrong_et_al.;Sinnott-Armstrong_et_al.;Sinnott-Armstrong_et_al.;Sinnott-Armstrong_et_al.;Sinnott-Armstrong_et_al.;Sinnott-Armstrong_et_al.;Sinnott-Armstrong_et_al.;Sinnott-Armstrong_et_al.;Sinnott-Armstrong_et_al.;Sinnott-Armstrong_et_al.;Sinnott-Armstrong_et_al.;Sinnott-Armstrong_et_al.;Sinnott-Armstrong_et_al.;Sinnott-Armstrong_et_al.;Sinnott-Armstrong_et_al.;Sinnott-Armstrong_et_al.;
6_18	6	159742487	161943939	FAw6byFA	161010118	6:161010118:A:G	rs10455872	a	g	0.9305	-0.123188	0.0086444	4.443e-46	45.35	32	6.644e-05	No	LPA	LPA	Biology	118	CLA;DAG;FALen;FAw6byFA;GlycA;HDL-TG;IDL-FC;IDL-FC_percent;IDL-PL_percent;IDL-TG_percent;Ile;LAbyFA;LDL-C;L-HDL-CE_percent;L-HDL-FC;L-HDL-FC_percent;L-HDL-PL_percent;L-LDL-C_percent;L-LDL-FC;L-LDL-FC_percent;L-LDL-PL_percent;L-VLDL-C;L-VLDL-CE;L-VLDL-CE_percent;L-VLDL-FC;L-VLDL-FC_percent;L-VLDL-L;L-VLDL-P;L-VLDL-PL;L-VLDL-TG;M-HDL-C_percent;M-HDL-FC_percent;M-HDL-TG;M-HDL-TG_percent;M-LDL-C;M-LDL-CE;M-LDL-CE_percent;M-LDL-C_percent;M-LDL-PL_percent;MUFA;MUFAbyFA;M-VLDL-C;M-VLDL-CE;M-VLDL-CE_percent;M-VLDL-C_percent;M-VLDL-FC;M-VLDL-FC_percent;M-VLDL-L;M-VLDL-P;M-VLDL-PL;M-VLDL-PL_percent;M-VLDL-TG;M-VLDL-TG_percent;PUFAbyFA;Serum-TG;SFA;S-HDL-C;S-HDL-CE;S-HDL-CE_percent;S-HDL-C_percent;S-HDL-FC_percent;S-HDL-PL_percent;S-HDL-TG;S-HDL-TG_percent;S-LDL-C;S-LDL-CE;S-LDL-CE_percent;S-LDL-C_percent;S-LDL-FC_percent;S-LDL-PL_percent;S-LDL-TG_percent;S-VLDL-CE_percent;S-VLDL-C_percent;S-VLDL-FC;S-VLDL-FC_percent;S-VLDL-L;S-VLDL-P;S-VLDL-PL;S-VLDL-PL_percent;S-VLDL-TG;S-VLDL-TG_percent;TGbyPG;TotFA;UnsatDeg;VLDL-C;VLDL-D;VLDL-TG;XL-HDL-CE_percent;XL-HDL-C_percent;XL-HDL-FC_percent;XL-HDL-PL_percent;XL-HDL-TG;XL-HDL-TG_percent;XL-VLDL-C;XL-VLDL-CE;XL-VLDL-CE_percent;XL-VLDL-C_percent;XL-VLDL-FC;XL-VLDL-L;XL-VLDL-P;XL-VLDL-PL;XL-VLDL-TG;XL-VLDL-TG_percent;XS-VLDL-FC_percent;XS-VLDL-PL_percent;XS-VLDL-TG;XS-VLDL-TG_percent;XXL-VLDL-C;XXL-VLDL-CE;XXL-VLDL-CE_percent;XXL-VLDL-C_percent;XXL-VLDL-FC;XXL-VLDL-FC_percent;XXL-VLDL-L;XXL-VLDL-P;XXL-VLDL-PL;XXL-VLDL-PL_percent;XXL-VLDL-TG;	6	region_6_18_locus_1	intron_variant	NA	NA	NA	CARDIAC_ARRHYTM (p=3.35012e-08); DM_PERIPHATHERO (p=3.155e-14); E4_HYPERCHOL (p=1.59441e-13); E4_LIPOPROT (p=1.27879e-16); E4_METABOLIA (p=2.96551e-11); FG_CVD (p=1.59192e-08); FG_DOAAC (p=9.02402e-12); FG_OTHHEART (p=6.82182e-12); I9_AF (p=4.25696e-08); I9_ANGINA (p=2.51131e-36); I9_ANGIO (p=3.87258e-20); I9_ATHSCLE (p=1.30167e-11); I9_CABG (p=1.86294e-44); I9_CAVS (p=3.57849e-22); I9_CAVS_OPERATED (p=3.57849e-22); I9_CAVS_RHEU (p=1.17139e-22); I9_CHD (p=3.26287e-34); I9_CHD_NOREV (p=1.77133e-27); I9_CORATHER (p=1.49796e-43); I9_CVD_HARD (p=4.60045e-26); I9_HEARTFAIL_AND_CHD (p=2.94985e-14); I9_IHD (p=2.64911e-38); I9_ISCHHEART (p=1.47163e-36); I9_MI (p=1.14868e-28); I9_MI_STRICT (p=1.69551e-27); I9_NONRHEVALV (p=8.35411e-13); I9_OTHHEART (p=1.84035e-12); I9_PAD (p=7.40321e-09); I9_REVASC (p=1.26445e-41); I9_UAP (p=1.92664e-13); I9_VALVES (p=4.99229e-16); I9_VHD (p=4.5941e-16); RX_STATIN (p=1.35988e-56); Z21_PRESENCE_CARDIAC_VASCULAR_IMPLANTNTS_GRAFTS (p=1.63644e-20);	Coronary artery disease (CARDIoGRAM 2011); Coronary artery disease (CARDIoGRAMplusC4D 2015); Myocardial infarction (CARDIoGRAMplusC4D 2015); Aortic valve calcification (CHARGE 2013); Low density lipoprotein (GLGC 2013); Low density lipoprotein (GLGC 2010); Total cholesterol (GLGC 2013); Total cholesterol (GLGC 2010); APOB apolipoprotein B (Hopewell 2012); APOB apolipoprotein B response after 40mg daily simvastatin treatment (Hopewell 2012); Aortic valve and mitral annular calcium (CHARGE 2013); Aortic valve calcium (CHARGE 2013); Coronary artery disease (Clarke 2009); Coronary artery disease (Visscher 2011); LDL cholesterol (GLGC 2010); LDL cholesterol (Musunuru 2012); LDL cholesterol (Asselbergs 2012); LDL cholesterol female (Musunuru 2012); LDL cholesterol response after 40mg daily simvastatin treatment (Hopewell 2012); LDL cholesterol response to statins (Deshmukh HA 2012); LDL cholesterol response to statins absolute change in LDL cholesterol (Chasman DI 2012); LDL cholesterol response to statins first post treatment LDL cholesterol (Deshmukh HA 2012); LDL cholesterol response to statins fractional change in LDL cholesterol (Chasman DI 2012); LDL cholesterol response to statins residuals of the measure of absolute change in LDL cholesterol (Chasman DI 2012); LDL cholesterol response to statins residuals of the measure of fractional change in LDL cholesterol (Chasman DI 2012); Lipoprotein A Lpa (Wood 2013); Plasma lipoprotein A Lpa (Clarke 2009); Plasma lipoprotein A Lpa (Zabaneh 2011); Plasma lipoprotein A Lpa in Type 2 diabetes (Qi Q 2011); Rosuvastatin induced change in lipoprotein associated phospholipase A2 activity Lp2 (Chu AY 2012); Total cholesterol (GLGC 2010); Total cholesterol (Asselbergs 2012); Aortic valve calcification (CHARGE 2013); Coronary artery disease (Nelson CP 2017); Coronary artery disease or ischemic stroke (Dichgans M 2013); Coronary artery disease or large artery stroke (Dichgans M 2013); Lipoprotein associated phospholipase A2 activity change in response to statin therapy (Chu AY 2012); Lipoprotein phospholipase A2 activity in cardiovascular disease (Yeo A 2017); Lp a levels (Qi Q 2011); Metabolite levels lipoprotein measures (Kettunen J 2016); Myocardial infarction (CARDIoGRAMplusC4D 2015); Response to statin therapy (Deshmukh HA 2012); Response to statin therapy LDL C (Chasman DI 2012); Response to statins LDL cholesterol change (Postmus I 2014); Acute myocardial infarction (Neale B 2017); Angina pectoris (Neale B 2017); Chronic ischaemic heart disease (Neale B 2017); Illnesses of father: heart disease (Neale B 2017); Illnesses of father: none of the above, group 1 (Neale B 2017); Illnesses of mother: heart disease (Neale B 2017); Illnesses of siblings: heart disease (Neale B 2017); Illnesses of siblings: none of the above, group 1 (Neale B 2017); Medication for cholesterol, blood pressure or diabetes: cholesterol lowering medication (Neale B 2017); Medication for cholesterol, blood pressure or diabetes: none of the above (Neale B 2017); Medication for pain relief, constipation, heartburn: aspirin (Neale B 2017); No treatment with medication for cholesterol, blood pressure, diabetes, or take exogenous hormones (Neale B 2017); Self-reported angina (Neale B 2017); Self-reported heart attack or myocardial infarction (Neale B 2017); Self-reported high cholesterol (Neale B 2017); Treatment with aspirin (Neale B 2017); Treatment with atorvastatin (Neale B 2017); Treatment with cholesterol lowering medication (Neale B 2017); Treatment with clopidogrel (Neale B 2017); Treatment with ezetimibe (Neale B 2017); Treatment with ramipril (Neale B 2017); Treatment with rosuvastatin (Neale B 2017); Treatment with simvastatin (Neale B 2017); Vascular or heart problems diagnosed by doctor: angina (Neale B 2017); Vascular or heart problems diagnosed by doctor: heart attack (Neale B 2017); Vascular or heart problems diagnosed by doctor: none of the above (Neale B 2017); Coronary artery disease (Nelson CP 2017); Low density lipoprotein (Prins B 2017); Cholesterol ldl (Chasman DI 2012); Cholesterol ldl (Deshmukh HA 2012); Lipoprotein a i supplementary concept (Qi Q 2011); Coronary artery disease (van der Harst P 2018); Coronary artery disease (van der Harst P 2018);	Concentration of chylomicrons and extremely large VLDL particles (Kettunen J 2016); Concentration of large VLDL particles (Kettunen J 2016); Concentration of very large VLDL particles (Kettunen J 2016); Free cholesterol in large VLDL (Kettunen J 2016); Phospholipids in chylomicrons and extremely large VLDL (Kettunen J 2016); Phospholipids in very large VLDL (Kettunen J 2016); Total lipids in chylomicrons and extremely large VLDL (Kettunen J 2016); Total lipids in large VLDL (Kettunen J 2016); Total lipids in very large VLDL (Kettunen J 2016); Triglycerides in chylomicrons and extremely large VLDL (Kettunen J 2016); Triglycerides in large VLDL (Kettunen J 2016); Triglycerides in very large VLDL (Kettunen J 2016); VLDL diameter (Kettunen J 2016);	rs55730499;rs10455872;rs118039278;rs10455872;rs55730499;rs74617384;rs74617384;rs186696265;rs55730499;rs10455872;rs118039278;rs118039278;rs10455872;rs118039278;rs74617384;rs10455872;rs55730499;rs10455872;rs55730499;rs74617384;rs118039278;rs118039278;rs10455872;rs55730499;rs74617384;rs55730499;rs74617384;rs74617384;	Concentration_of_very_large_VLDL_particles;Triglycerides_in_very_large_VLDL;VLDL_diameter;VLDL_diameter;VLDL_diameter;Concentration_of_chylomicrons_and_extremely_large_VLDL_particles;Total_lipids_in_chylomicrons_and_extremely_large_VLDL;VLDL_diameter;Triglycerides_in_very_large_VLDL;Concentration_of_very_large_VLDL_particles;Phospholipids_in_chylomicrons_and_extremely_large_VLDL;Concentration_of_very_large_VLDL_particles;Total_lipids_in_chylomicrons_and_extremely_large_VLDL;Total_lipids_in_chylomicrons_and_extremely_large_VLDL;Total_lipids_in_very_large_VLDL;Total_lipids_in_very_large_VLDL;Total_lipids_in_chylomicrons_and_extremely_large_VLDL;Phospholipids_in_chylomicrons_and_extremely_large_VLDL;Total_lipids_in_very_large_VLDL;VLDL_diameter;Triglycerides_in_chylomicrons_and_extremely_large_VLDL;Total_lipids_in_very_large_VLDL;Triglycerides_in_chylomicrons_and_extremely_large_VLDL;Triglycerides_in_chylomicrons_and_extremely_large_VLDL;Triglycerides_in_chylomicrons_and_extremely_large_VLDL;Phospholipids_in_chylomicrons_and_extremely_large_VLDL;Concentration_of_very_large_VLDL_particles;Phospholipids_in_chylomicrons_and_extremely_large_VLDL;	6:160963230;6:160963230;6:160963230;6:160963230;6:160985526;6:160985526;6:160985526;6:160997118;6:160997118;6:160997118;6:161005610;6:161005610;6:161005610;6:161010118;6:161010118;6:161010118;6:161010118;6:161010118;6:161089307;6:161089307;6:161089307;6:161103805;6:161103805;6:161103805;6:161108144;6:161108144;6:161108144;6:161108144;6:161108144;6:161123451;6:161123451;6:161123451;	rs11751605;rs11751605;rs11751605;rs11751605;rs118039278;rs118039278;rs118039278;rs74617384;rs74617384;rs74617384;rs55730499;rs55730499;rs55730499;rs10455872;rs10455872;rs10455872;rs10455872;rs10455872;rs56393506;rs56393506;rs56393506;rs374071816;rs374071816;rs374071816;rs2315065;rs2315065;rs2315065;rs2315065;rs2315065;rs4252185;rs4252185;rs4252185;	cholesterol;LDL;LDL_C;TC;cholesterol;LDL_C;triglyc;cholesterol;LDL_C;triglyc;cholesterol;LDL_C;triglyc;cholesterol;LDL;LDL_C;TC;triglyc;cholesterol;LDL_C;triglyc;cholesterol;LDL_C;triglyc;cholesterol;LDL;LDL_C;TC;triglyc;cholesterol;LDL_C;triglyc;	UKBB;Willer_et_al_2013;UKBB;Willer_et_al_2013;UKBB;UKBB;UKBB;UKBB;UKBB;UKBB;UKBB;UKBB;UKBB;UKBB;Willer_et_al_2013;UKBB;Willer_et_al_2013;UKBB;UKBB;UKBB;UKBB;UKBB;UKBB;UKBB;UKBB;Willer_et_al_2013;UKBB;Willer_et_al_2013;UKBB;UKBB;UKBB;UKBB;	6:161005610;6:160997118	rs55730499;rs74617384	160543103;160671406;160589086;160589086;161005610;160693107;160997118;160997118;160997118;160961137;160681393;160961137;160681393;160564476;160564476;160679656;160679656;160564476;160961137;160637239;160575202;160637239;160681393;160575202;160557643;160828142;161019866;160557643;160681393;160575202;160828142;161019866;160828142;161004972;161019866;160557643;160961137;161004972;160564476;160564476;160997118;160519228;160681393;160519228;160921969;160575202;160581502;160581502;160578069;160575202;160831796;160519228;160578069;161017363;160921969;160622637;160874032;160679400;160748465;160578069;160831796;161017363;160581502;160622637;160831796;160679400;160525287;160847571;160779213;160525287;160646222;160779213;160847571;160921969;161006172;161017363;160679400;160557643;160525287;161006172;160962370;160748465;161349326;160962370;161006172;161004972;161004972;160997118;160921969;161170855;160921969;160646222;160525287;160997118;161349326;160874032;160525287;160847571;161011137;160611465;160595233;160962370;	rs41265930;rs11751347;rs10455872;rs10455872;rs55730499;rs3119311;rs74617384;rs74617384;rs74617384;rs3798220;rs3127573;rs3798220;rs3127573;rs662138;rs662138;rs8177505;rs8177505;rs662138;rs3798220;rs596881;rs3798164;rs596881;rs3127573;rs3798164;rs2282143;rs3918291;rs6926458;rs2282143;rs3127573;rs3798164;rs3918291;rs6926458;rs3918291;rs77009508;rs6926458;rs2282143;rs3798220;rs77009508;rs662138;rs662138;rs74617384;rs78423775;rs3127573;rs78423775;rs41267805;rs3798164;rs4646283;rs4646283;rs146534110;rs3798164;rs151135411;rs78423775;rs146534110;rs73596816;rs41267805;rs476235;rs112376176;rs624249;rs2504959;rs146534110;rs151135411;rs73596816;rs4646283;rs476235;rs151135411;rs624249;rs2297372;rs117446263;rs79907881;rs2297372;rs3798158;rs79907881;rs117446263;rs41267805;rs41272110;rs73596816;rs624249;rs2282143;rs2297372;rs41272110;rs116089584;rs2504959;rs7756550;rs116089584;rs41272110;rs77009508;rs77009508;rs74617384;rs41267805;rs79570361;rs41267805;rs3798158;rs2297372;rs74617384;rs7756550;rs112376176;rs2297372;rs117446263;rs117935574;rs79370442;rs13209686;rs116089584;	Triglycerides;HDL_cholesterol;Total_cholesterol_levels;LDL_cholesterol;SM_C16:0;Creatinine;LDL_cholesterol;Apolipoprotein_B;Cholesterol;LDL_cholesterol;Creatinine;Apolipoprotein_B;eGFR;LDL_cholesterol;Apolipoprotein_B;Creatinine;eGFR;Cholesterol;Cholesterol;Creatinine;LDL_cholesterol;eGFR;Apolipoprotein_B;Apolipoprotein_B;LDL_cholesterol;LDL_cholesterol;LDL_cholesterol;Apolipoprotein_B;LDL_cholesterol;Cholesterol;Cholesterol;Apolipoprotein_B;Apolipoprotein_B;HDL_cholesterol;Cholesterol;Cholesterol;Triglycerides;Triglycerides;Creatinine;eGFR;Triglycerides;LDL_cholesterol;Cholesterol;Apolipoprotein_B;Cholesterol;Creatinine;Apolipoprotein_B;LDL_cholesterol;LDL_cholesterol;eGFR;LDL_cholesterol;Cholesterol;Cholesterol;LDL_cholesterol;HDL_cholesterol;Creatinine;Triglycerides;LDL_cholesterol;Apolipoprotein_B;Apolipoprotein_B;Cholesterol;Apolipoprotein_B;Cholesterol;eGFR;Apolipoprotein_B;Apolipoprotein_B;Apolipoprotein_B;Apolipoprotein_B;Creatinine;LDL_cholesterol;HDL_cholesterol;eGFR;LDL_cholesterol;LDL_cholesterol;Triglycerides;Cholesterol;Cholesterol;Triglycerides;Cholesterol;HDL_cholesterol;Cholesterol;LDL_cholesterol;Cholesterol;LDL_cholesterol;Albumin;Apolipoprotein_A;Cholesterol;Creatinine;Apolipoprotein_B;Triglycerides;Apolipoprotein_A;Cholesterol;eGFR;eGFR;LDL_cholesterol;HDL_cholesterol;Creatinine;Cholesterol;Creatinine;Creatinine;Triglycerides;Apolipoprotein_B;	Klarin_et_al.;Klarin_et_al.;Klarin_et_al.;Klarin_et_al.;Lotta_et_al.;Lotta_et_al.;Sinnott-Armstrong_et_al.;Sinnott-Armstrong_et_al.;Sinnott-Armstrong_et_al.;Sinnott-Armstrong_et_al.;Sinnott-Armstrong_et_al.;Sinnott-Armstrong_et_al.;Sinnott-Armstrong_et_al.;Sinnott-Armstrong_et_al.;Sinnott-Armstrong_et_al.;Sinnott-Armstrong_et_al.;Sinnott-Armstrong_et_al.;Sinnott-Armstrong_et_al.;Sinnott-Armstrong_et_al.;Sinnott-Armstrong_et_al.;Sinnott-Armstrong_et_al.;Sinnott-Armstrong_et_al.;Sinnott-Armstrong_et_al.;Sinnott-Armstrong_et_al.;Sinnott-Armstrong_et_al.;Sinnott-Armstrong_et_al.;Sinnott-Armstrong_et_al.;Sinnott-Armstrong_et_al.;Sinnott-Armstrong_et_al.;Sinnott-Armstrong_et_al.;Sinnott-Armstrong_et_al.;Sinnott-Armstrong_et_al.;Sinnott-Armstrong_et_al.;Sinnott-Armstrong_et_al.;Sinnott-Armstrong_et_al.;Sinnott-Armstrong_et_al.;Sinnott-Armstrong_et_al.;Sinnott-Armstrong_et_al.;Sinnott-Armstrong_et_al.;Sinnott-Armstrong_et_al.;Sinnott-Armstrong_et_al.;Sinnott-Armstrong_et_al.;Sinnott-Armstrong_et_al.;Sinnott-Armstrong_et_al.;Sinnott-Armstrong_et_al.;Sinnott-Armstrong_et_al.;Sinnott-Armstrong_et_al.;Sinnott-Armstrong_et_al.;Sinnott-Armstrong_et_al.;Sinnott-Armstrong_et_al.;Sinnott-Armstrong_et_al.;Sinnott-Armstrong_et_al.;Sinnott-Armstrong_et_al.;Sinnott-Armstrong_et_al.;Sinnott-Armstrong_et_al.;Sinnott-Armstrong_et_al.;Sinnott-Armstrong_et_al.;Sinnott-Armstrong_et_al.;Sinnott-Armstrong_et_al.;Sinnott-Armstrong_et_al.;Sinnott-Armstrong_et_al.;Sinnott-Armstrong_et_al.;Sinnott-Armstrong_et_al.;Sinnott-Armstrong_et_al.;Sinnott-Armstrong_et_al.;Sinnott-Armstrong_et_al.;Sinnott-Armstrong_et_al.;Sinnott-Armstrong_et_al.;Sinnott-Armstrong_et_al.;Sinnott-Armstrong_et_al.;Sinnott-Armstrong_et_al.;Sinnott-Armstrong_et_al.;Sinnott-Armstrong_et_al.;Sinnott-Armstrong_et_al.;Sinnott-Armstrong_et_al.;Sinnott-Armstrong_et_al.;Sinnott-Armstrong_et_al.;Sinnott-Armstrong_et_al.;Sinnott-Armstrong_et_al.;Sinnott-Armstrong_et_al.;Sinnott-Armstrong_et_al.;Sinnott-Armstrong_et_al.;Sinnott-Armstrong_et_al.;Sinnott-Armstrong_et_al.;Sinnott-Armstrong_et_al.;Sinnott-Armstrong_et_al.;Sinnott-Armstrong_et_al.;Sinnott-Armstrong_et_al.;Sinnott-Armstrong_et_al.;Sinnott-Armstrong_et_al.;Sinnott-Armstrong_et_al.;Sinnott-Armstrong_et_al.;Sinnott-Armstrong_et_al.;Sinnott-Armstrong_et_al.;Sinnott-Armstrong_et_al.;Sinnott-Armstrong_et_al.;Sinnott-Armstrong_et_al.;Sinnott-Armstrong_et_al.;Sinnott-Armstrong_et_al.;Sinnott-Armstrong_et_al.;Sinnott-Armstrong_et_al.;Sinnott-Armstrong_et_al.;
6_18	6	159742487	161943939	PUFAbyFA	161010118	6:161010118:A:G	rs10455872	a	g	0.9298	-0.117128	0.00827343	1.689e-45	44.77	33	1.929e-05	No	LPA	LPA	Biology	118	CLA;DAG;FALen;FAw6byFA;GlycA;HDL-TG;IDL-FC;IDL-FC_percent;IDL-PL_percent;IDL-TG_percent;Ile;LAbyFA;LDL-C;L-HDL-CE_percent;L-HDL-FC;L-HDL-FC_percent;L-HDL-PL_percent;L-LDL-C_percent;L-LDL-FC;L-LDL-FC_percent;L-LDL-PL_percent;L-VLDL-C;L-VLDL-CE;L-VLDL-CE_percent;L-VLDL-FC;L-VLDL-FC_percent;L-VLDL-L;L-VLDL-P;L-VLDL-PL;L-VLDL-TG;M-HDL-C_percent;M-HDL-FC_percent;M-HDL-TG;M-HDL-TG_percent;M-LDL-C;M-LDL-CE;M-LDL-CE_percent;M-LDL-C_percent;M-LDL-PL_percent;MUFA;MUFAbyFA;M-VLDL-C;M-VLDL-CE;M-VLDL-CE_percent;M-VLDL-C_percent;M-VLDL-FC;M-VLDL-FC_percent;M-VLDL-L;M-VLDL-P;M-VLDL-PL;M-VLDL-PL_percent;M-VLDL-TG;M-VLDL-TG_percent;PUFAbyFA;Serum-TG;SFA;S-HDL-C;S-HDL-CE;S-HDL-CE_percent;S-HDL-C_percent;S-HDL-FC_percent;S-HDL-PL_percent;S-HDL-TG;S-HDL-TG_percent;S-LDL-C;S-LDL-CE;S-LDL-CE_percent;S-LDL-C_percent;S-LDL-FC_percent;S-LDL-PL_percent;S-LDL-TG_percent;S-VLDL-CE_percent;S-VLDL-C_percent;S-VLDL-FC;S-VLDL-FC_percent;S-VLDL-L;S-VLDL-P;S-VLDL-PL;S-VLDL-PL_percent;S-VLDL-TG;S-VLDL-TG_percent;TGbyPG;TotFA;UnsatDeg;VLDL-C;VLDL-D;VLDL-TG;XL-HDL-CE_percent;XL-HDL-C_percent;XL-HDL-FC_percent;XL-HDL-PL_percent;XL-HDL-TG;XL-HDL-TG_percent;XL-VLDL-C;XL-VLDL-CE;XL-VLDL-CE_percent;XL-VLDL-C_percent;XL-VLDL-FC;XL-VLDL-L;XL-VLDL-P;XL-VLDL-PL;XL-VLDL-TG;XL-VLDL-TG_percent;XS-VLDL-FC_percent;XS-VLDL-PL_percent;XS-VLDL-TG;XS-VLDL-TG_percent;XXL-VLDL-C;XXL-VLDL-CE;XXL-VLDL-CE_percent;XXL-VLDL-C_percent;XXL-VLDL-FC;XXL-VLDL-FC_percent;XXL-VLDL-L;XXL-VLDL-P;XXL-VLDL-PL;XXL-VLDL-PL_percent;XXL-VLDL-TG;	6	region_6_18_locus_1	intron_variant	NA	NA	NA	CARDIAC_ARRHYTM (p=3.35012e-08); DM_PERIPHATHERO (p=3.155e-14); E4_HYPERCHOL (p=1.59441e-13); E4_LIPOPROT (p=1.27879e-16); E4_METABOLIA (p=2.96551e-11); FG_CVD (p=1.59192e-08); FG_DOAAC (p=9.02402e-12); FG_OTHHEART (p=6.82182e-12); I9_AF (p=4.25696e-08); I9_ANGINA (p=2.51131e-36); I9_ANGIO (p=3.87258e-20); I9_ATHSCLE (p=1.30167e-11); I9_CABG (p=1.86294e-44); I9_CAVS (p=3.57849e-22); I9_CAVS_OPERATED (p=3.57849e-22); I9_CAVS_RHEU (p=1.17139e-22); I9_CHD (p=3.26287e-34); I9_CHD_NOREV (p=1.77133e-27); I9_CORATHER (p=1.49796e-43); I9_CVD_HARD (p=4.60045e-26); I9_HEARTFAIL_AND_CHD (p=2.94985e-14); I9_IHD (p=2.64911e-38); I9_ISCHHEART (p=1.47163e-36); I9_MI (p=1.14868e-28); I9_MI_STRICT (p=1.69551e-27); I9_NONRHEVALV (p=8.35411e-13); I9_OTHHEART (p=1.84035e-12); I9_PAD (p=7.40321e-09); I9_REVASC (p=1.26445e-41); I9_UAP (p=1.92664e-13); I9_VALVES (p=4.99229e-16); I9_VHD (p=4.5941e-16); RX_STATIN (p=1.35988e-56); Z21_PRESENCE_CARDIAC_VASCULAR_IMPLANTNTS_GRAFTS (p=1.63644e-20);	Coronary artery disease (CARDIoGRAM 2011); Coronary artery disease (CARDIoGRAMplusC4D 2015); Myocardial infarction (CARDIoGRAMplusC4D 2015); Aortic valve calcification (CHARGE 2013); Low density lipoprotein (GLGC 2013); Low density lipoprotein (GLGC 2010); Total cholesterol (GLGC 2013); Total cholesterol (GLGC 2010); APOB apolipoprotein B (Hopewell 2012); APOB apolipoprotein B response after 40mg daily simvastatin treatment (Hopewell 2012); Aortic valve and mitral annular calcium (CHARGE 2013); Aortic valve calcium (CHARGE 2013); Coronary artery disease (Clarke 2009); Coronary artery disease (Visscher 2011); LDL cholesterol (GLGC 2010); LDL cholesterol (Musunuru 2012); LDL cholesterol (Asselbergs 2012); LDL cholesterol female (Musunuru 2012); LDL cholesterol response after 40mg daily simvastatin treatment (Hopewell 2012); LDL cholesterol response to statins (Deshmukh HA 2012); LDL cholesterol response to statins absolute change in LDL cholesterol (Chasman DI 2012); LDL cholesterol response to statins first post treatment LDL cholesterol (Deshmukh HA 2012); LDL cholesterol response to statins fractional change in LDL cholesterol (Chasman DI 2012); LDL cholesterol response to statins residuals of the measure of absolute change in LDL cholesterol (Chasman DI 2012); LDL cholesterol response to statins residuals of the measure of fractional change in LDL cholesterol (Chasman DI 2012); Lipoprotein A Lpa (Wood 2013); Plasma lipoprotein A Lpa (Clarke 2009); Plasma lipoprotein A Lpa (Zabaneh 2011); Plasma lipoprotein A Lpa in Type 2 diabetes (Qi Q 2011); Rosuvastatin induced change in lipoprotein associated phospholipase A2 activity Lp2 (Chu AY 2012); Total cholesterol (GLGC 2010); Total cholesterol (Asselbergs 2012); Aortic valve calcification (CHARGE 2013); Coronary artery disease (Nelson CP 2017); Coronary artery disease or ischemic stroke (Dichgans M 2013); Coronary artery disease or large artery stroke (Dichgans M 2013); Lipoprotein associated phospholipase A2 activity change in response to statin therapy (Chu AY 2012); Lipoprotein phospholipase A2 activity in cardiovascular disease (Yeo A 2017); Lp a levels (Qi Q 2011); Metabolite levels lipoprotein measures (Kettunen J 2016); Myocardial infarction (CARDIoGRAMplusC4D 2015); Response to statin therapy (Deshmukh HA 2012); Response to statin therapy LDL C (Chasman DI 2012); Response to statins LDL cholesterol change (Postmus I 2014); Acute myocardial infarction (Neale B 2017); Angina pectoris (Neale B 2017); Chronic ischaemic heart disease (Neale B 2017); Illnesses of father: heart disease (Neale B 2017); Illnesses of father: none of the above, group 1 (Neale B 2017); Illnesses of mother: heart disease (Neale B 2017); Illnesses of siblings: heart disease (Neale B 2017); Illnesses of siblings: none of the above, group 1 (Neale B 2017); Medication for cholesterol, blood pressure or diabetes: cholesterol lowering medication (Neale B 2017); Medication for cholesterol, blood pressure or diabetes: none of the above (Neale B 2017); Medication for pain relief, constipation, heartburn: aspirin (Neale B 2017); No treatment with medication for cholesterol, blood pressure, diabetes, or take exogenous hormones (Neale B 2017); Self-reported angina (Neale B 2017); Self-reported heart attack or myocardial infarction (Neale B 2017); Self-reported high cholesterol (Neale B 2017); Treatment with aspirin (Neale B 2017); Treatment with atorvastatin (Neale B 2017); Treatment with cholesterol lowering medication (Neale B 2017); Treatment with clopidogrel (Neale B 2017); Treatment with ezetimibe (Neale B 2017); Treatment with ramipril (Neale B 2017); Treatment with rosuvastatin (Neale B 2017); Treatment with simvastatin (Neale B 2017); Vascular or heart problems diagnosed by doctor: angina (Neale B 2017); Vascular or heart problems diagnosed by doctor: heart attack (Neale B 2017); Vascular or heart problems diagnosed by doctor: none of the above (Neale B 2017); Coronary artery disease (Nelson CP 2017); Low density lipoprotein (Prins B 2017); Cholesterol ldl (Chasman DI 2012); Cholesterol ldl (Deshmukh HA 2012); Lipoprotein a i supplementary concept (Qi Q 2011); Coronary artery disease (van der Harst P 2018); Coronary artery disease (van der Harst P 2018);	Concentration of chylomicrons and extremely large VLDL particles (Kettunen J 2016); Concentration of large VLDL particles (Kettunen J 2016); Concentration of very large VLDL particles (Kettunen J 2016); Free cholesterol in large VLDL (Kettunen J 2016); Phospholipids in chylomicrons and extremely large VLDL (Kettunen J 2016); Phospholipids in very large VLDL (Kettunen J 2016); Total lipids in chylomicrons and extremely large VLDL (Kettunen J 2016); Total lipids in large VLDL (Kettunen J 2016); Total lipids in very large VLDL (Kettunen J 2016); Triglycerides in chylomicrons and extremely large VLDL (Kettunen J 2016); Triglycerides in large VLDL (Kettunen J 2016); Triglycerides in very large VLDL (Kettunen J 2016); VLDL diameter (Kettunen J 2016);	rs55730499;rs10455872;rs118039278;rs10455872;rs55730499;rs74617384;rs74617384;rs186696265;rs55730499;rs10455872;rs118039278;rs118039278;rs10455872;rs118039278;rs74617384;rs10455872;rs55730499;rs10455872;rs55730499;rs74617384;rs118039278;rs118039278;rs10455872;rs55730499;rs74617384;rs55730499;rs74617384;rs74617384;	Concentration_of_very_large_VLDL_particles;Triglycerides_in_very_large_VLDL;VLDL_diameter;VLDL_diameter;VLDL_diameter;Concentration_of_chylomicrons_and_extremely_large_VLDL_particles;Total_lipids_in_chylomicrons_and_extremely_large_VLDL;VLDL_diameter;Triglycerides_in_very_large_VLDL;Concentration_of_very_large_VLDL_particles;Phospholipids_in_chylomicrons_and_extremely_large_VLDL;Concentration_of_very_large_VLDL_particles;Total_lipids_in_chylomicrons_and_extremely_large_VLDL;Total_lipids_in_chylomicrons_and_extremely_large_VLDL;Total_lipids_in_very_large_VLDL;Total_lipids_in_very_large_VLDL;Total_lipids_in_chylomicrons_and_extremely_large_VLDL;Phospholipids_in_chylomicrons_and_extremely_large_VLDL;Total_lipids_in_very_large_VLDL;VLDL_diameter;Triglycerides_in_chylomicrons_and_extremely_large_VLDL;Total_lipids_in_very_large_VLDL;Triglycerides_in_chylomicrons_and_extremely_large_VLDL;Triglycerides_in_chylomicrons_and_extremely_large_VLDL;Triglycerides_in_chylomicrons_and_extremely_large_VLDL;Phospholipids_in_chylomicrons_and_extremely_large_VLDL;Concentration_of_very_large_VLDL_particles;Phospholipids_in_chylomicrons_and_extremely_large_VLDL;	6:160963230;6:160963230;6:160963230;6:160963230;6:160985526;6:160985526;6:160985526;6:160997118;6:160997118;6:160997118;6:161005610;6:161005610;6:161005610;6:161010118;6:161010118;6:161010118;6:161010118;6:161010118;6:161089307;6:161089307;6:161089307;6:161103805;6:161103805;6:161103805;6:161108144;6:161108144;6:161108144;6:161108144;6:161108144;6:161123451;6:161123451;6:161123451;	rs11751605;rs11751605;rs11751605;rs11751605;rs118039278;rs118039278;rs118039278;rs74617384;rs74617384;rs74617384;rs55730499;rs55730499;rs55730499;rs10455872;rs10455872;rs10455872;rs10455872;rs10455872;rs56393506;rs56393506;rs56393506;rs374071816;rs374071816;rs374071816;rs2315065;rs2315065;rs2315065;rs2315065;rs2315065;rs4252185;rs4252185;rs4252185;	cholesterol;LDL;LDL_C;TC;cholesterol;LDL_C;triglyc;cholesterol;LDL_C;triglyc;cholesterol;LDL_C;triglyc;cholesterol;LDL;LDL_C;TC;triglyc;cholesterol;LDL_C;triglyc;cholesterol;LDL_C;triglyc;cholesterol;LDL;LDL_C;TC;triglyc;cholesterol;LDL_C;triglyc;	UKBB;Willer_et_al_2013;UKBB;Willer_et_al_2013;UKBB;UKBB;UKBB;UKBB;UKBB;UKBB;UKBB;UKBB;UKBB;UKBB;Willer_et_al_2013;UKBB;Willer_et_al_2013;UKBB;UKBB;UKBB;UKBB;UKBB;UKBB;UKBB;UKBB;Willer_et_al_2013;UKBB;Willer_et_al_2013;UKBB;UKBB;UKBB;UKBB;	6:161005610;6:160997118	rs55730499;rs74617384	160543103;160671406;160589086;160589086;161005610;160693107;160997118;160997118;160997118;160961137;160681393;160961137;160681393;160564476;160564476;160679656;160679656;160564476;160961137;160637239;160575202;160637239;160681393;160575202;160557643;160828142;161019866;160557643;160681393;160575202;160828142;161019866;160828142;161004972;161019866;160557643;160961137;161004972;160564476;160564476;160997118;160519228;160681393;160519228;160921969;160575202;160581502;160581502;160578069;160575202;160831796;160519228;160578069;161017363;160921969;160622637;160874032;160679400;160748465;160578069;160831796;161017363;160581502;160622637;160831796;160679400;160525287;160847571;160779213;160525287;160646222;160779213;160847571;160921969;161006172;161017363;160679400;160557643;160525287;161006172;160962370;160748465;161349326;160962370;161006172;161004972;161004972;160997118;160921969;161170855;160921969;160646222;160525287;160997118;161349326;160874032;160525287;160847571;161011137;160611465;160595233;160962370;	rs41265930;rs11751347;rs10455872;rs10455872;rs55730499;rs3119311;rs74617384;rs74617384;rs74617384;rs3798220;rs3127573;rs3798220;rs3127573;rs662138;rs662138;rs8177505;rs8177505;rs662138;rs3798220;rs596881;rs3798164;rs596881;rs3127573;rs3798164;rs2282143;rs3918291;rs6926458;rs2282143;rs3127573;rs3798164;rs3918291;rs6926458;rs3918291;rs77009508;rs6926458;rs2282143;rs3798220;rs77009508;rs662138;rs662138;rs74617384;rs78423775;rs3127573;rs78423775;rs41267805;rs3798164;rs4646283;rs4646283;rs146534110;rs3798164;rs151135411;rs78423775;rs146534110;rs73596816;rs41267805;rs476235;rs112376176;rs624249;rs2504959;rs146534110;rs151135411;rs73596816;rs4646283;rs476235;rs151135411;rs624249;rs2297372;rs117446263;rs79907881;rs2297372;rs3798158;rs79907881;rs117446263;rs41267805;rs41272110;rs73596816;rs624249;rs2282143;rs2297372;rs41272110;rs116089584;rs2504959;rs7756550;rs116089584;rs41272110;rs77009508;rs77009508;rs74617384;rs41267805;rs79570361;rs41267805;rs3798158;rs2297372;rs74617384;rs7756550;rs112376176;rs2297372;rs117446263;rs117935574;rs79370442;rs13209686;rs116089584;	Triglycerides;HDL_cholesterol;Total_cholesterol_levels;LDL_cholesterol;SM_C16:0;Creatinine;LDL_cholesterol;Apolipoprotein_B;Cholesterol;LDL_cholesterol;Creatinine;Apolipoprotein_B;eGFR;LDL_cholesterol;Apolipoprotein_B;Creatinine;eGFR;Cholesterol;Cholesterol;Creatinine;LDL_cholesterol;eGFR;Apolipoprotein_B;Apolipoprotein_B;LDL_cholesterol;LDL_cholesterol;LDL_cholesterol;Apolipoprotein_B;LDL_cholesterol;Cholesterol;Cholesterol;Apolipoprotein_B;Apolipoprotein_B;HDL_cholesterol;Cholesterol;Cholesterol;Triglycerides;Triglycerides;Creatinine;eGFR;Triglycerides;LDL_cholesterol;Cholesterol;Apolipoprotein_B;Cholesterol;Creatinine;Apolipoprotein_B;LDL_cholesterol;LDL_cholesterol;eGFR;LDL_cholesterol;Cholesterol;Cholesterol;LDL_cholesterol;HDL_cholesterol;Creatinine;Triglycerides;LDL_cholesterol;Apolipoprotein_B;Apolipoprotein_B;Cholesterol;Apolipoprotein_B;Cholesterol;eGFR;Apolipoprotein_B;Apolipoprotein_B;Apolipoprotein_B;Apolipoprotein_B;Creatinine;LDL_cholesterol;HDL_cholesterol;eGFR;LDL_cholesterol;LDL_cholesterol;Triglycerides;Cholesterol;Cholesterol;Triglycerides;Cholesterol;HDL_cholesterol;Cholesterol;LDL_cholesterol;Cholesterol;LDL_cholesterol;Albumin;Apolipoprotein_A;Cholesterol;Creatinine;Apolipoprotein_B;Triglycerides;Apolipoprotein_A;Cholesterol;eGFR;eGFR;LDL_cholesterol;HDL_cholesterol;Creatinine;Cholesterol;Creatinine;Creatinine;Triglycerides;Apolipoprotein_B;	Klarin_et_al.;Klarin_et_al.;Klarin_et_al.;Klarin_et_al.;Lotta_et_al.;Lotta_et_al.;Sinnott-Armstrong_et_al.;Sinnott-Armstrong_et_al.;Sinnott-Armstrong_et_al.;Sinnott-Armstrong_et_al.;Sinnott-Armstrong_et_al.;Sinnott-Armstrong_et_al.;Sinnott-Armstrong_et_al.;Sinnott-Armstrong_et_al.;Sinnott-Armstrong_et_al.;Sinnott-Armstrong_et_al.;Sinnott-Armstrong_et_al.;Sinnott-Armstrong_et_al.;Sinnott-Armstrong_et_al.;Sinnott-Armstrong_et_al.;Sinnott-Armstrong_et_al.;Sinnott-Armstrong_et_al.;Sinnott-Armstrong_et_al.;Sinnott-Armstrong_et_al.;Sinnott-Armstrong_et_al.;Sinnott-Armstrong_et_al.;Sinnott-Armstrong_et_al.;Sinnott-Armstrong_et_al.;Sinnott-Armstrong_et_al.;Sinnott-Armstrong_et_al.;Sinnott-Armstrong_et_al.;Sinnott-Armstrong_et_al.;Sinnott-Armstrong_et_al.;Sinnott-Armstrong_et_al.;Sinnott-Armstrong_et_al.;Sinnott-Armstrong_et_al.;Sinnott-Armstrong_et_al.;Sinnott-Armstrong_et_al.;Sinnott-Armstrong_et_al.;Sinnott-Armstrong_et_al.;Sinnott-Armstrong_et_al.;Sinnott-Armstrong_et_al.;Sinnott-Armstrong_et_al.;Sinnott-Armstrong_et_al.;Sinnott-Armstrong_et_al.;Sinnott-Armstrong_et_al.;Sinnott-Armstrong_et_al.;Sinnott-Armstrong_et_al.;Sinnott-Armstrong_et_al.;Sinnott-Armstrong_et_al.;Sinnott-Armstrong_et_al.;Sinnott-Armstrong_et_al.;Sinnott-Armstrong_et_al.;Sinnott-Armstrong_et_al.;Sinnott-Armstrong_et_al.;Sinnott-Armstrong_et_al.;Sinnott-Armstrong_et_al.;Sinnott-Armstrong_et_al.;Sinnott-Armstrong_et_al.;Sinnott-Armstrong_et_al.;Sinnott-Armstrong_et_al.;Sinnott-Armstrong_et_al.;Sinnott-Armstrong_et_al.;Sinnott-Armstrong_et_al.;Sinnott-Armstrong_et_al.;Sinnott-Armstrong_et_al.;Sinnott-Armstrong_et_al.;Sinnott-Armstrong_et_al.;Sinnott-Armstrong_et_al.;Sinnott-Armstrong_et_al.;Sinnott-Armstrong_et_al.;Sinnott-Armstrong_et_al.;Sinnott-Armstrong_et_al.;Sinnott-Armstrong_et_al.;Sinnott-Armstrong_et_al.;Sinnott-Armstrong_et_al.;Sinnott-Armstrong_et_al.;Sinnott-Armstrong_et_al.;Sinnott-Armstrong_et_al.;Sinnott-Armstrong_et_al.;Sinnott-Armstrong_et_al.;Sinnott-Armstrong_et_al.;Sinnott-Armstrong_et_al.;Sinnott-Armstrong_et_al.;Sinnott-Armstrong_et_al.;Sinnott-Armstrong_et_al.;Sinnott-Armstrong_et_al.;Sinnott-Armstrong_et_al.;Sinnott-Armstrong_et_al.;Sinnott-Armstrong_et_al.;Sinnott-Armstrong_et_al.;Sinnott-Armstrong_et_al.;Sinnott-Armstrong_et_al.;Sinnott-Armstrong_et_al.;Sinnott-Armstrong_et_al.;Sinnott-Armstrong_et_al.;Sinnott-Armstrong_et_al.;Sinnott-Armstrong_et_al.;Sinnott-Armstrong_et_al.;Sinnott-Armstrong_et_al.;Sinnott-Armstrong_et_al.;Sinnott-Armstrong_et_al.;
6_18	6	159742487	161943939	S-HDL-PL_percent	161010118	6:161010118:A:G	rs10455872	a	g	0.93	0.120481	0.00861178	1.788e-44	43.75	31	5.654e-05	No	LPA	LPA	Biology	118	CLA;DAG;FALen;FAw6byFA;GlycA;HDL-TG;IDL-FC;IDL-FC_percent;IDL-PL_percent;IDL-TG_percent;Ile;LAbyFA;LDL-C;L-HDL-CE_percent;L-HDL-FC;L-HDL-FC_percent;L-HDL-PL_percent;L-LDL-C_percent;L-LDL-FC;L-LDL-FC_percent;L-LDL-PL_percent;L-VLDL-C;L-VLDL-CE;L-VLDL-CE_percent;L-VLDL-FC;L-VLDL-FC_percent;L-VLDL-L;L-VLDL-P;L-VLDL-PL;L-VLDL-TG;M-HDL-C_percent;M-HDL-FC_percent;M-HDL-TG;M-HDL-TG_percent;M-LDL-C;M-LDL-CE;M-LDL-CE_percent;M-LDL-C_percent;M-LDL-PL_percent;MUFA;MUFAbyFA;M-VLDL-C;M-VLDL-CE;M-VLDL-CE_percent;M-VLDL-C_percent;M-VLDL-FC;M-VLDL-FC_percent;M-VLDL-L;M-VLDL-P;M-VLDL-PL;M-VLDL-PL_percent;M-VLDL-TG;M-VLDL-TG_percent;PUFAbyFA;Serum-TG;SFA;S-HDL-C;S-HDL-CE;S-HDL-CE_percent;S-HDL-C_percent;S-HDL-FC_percent;S-HDL-PL_percent;S-HDL-TG;S-HDL-TG_percent;S-LDL-C;S-LDL-CE;S-LDL-CE_percent;S-LDL-C_percent;S-LDL-FC_percent;S-LDL-PL_percent;S-LDL-TG_percent;S-VLDL-CE_percent;S-VLDL-C_percent;S-VLDL-FC;S-VLDL-FC_percent;S-VLDL-L;S-VLDL-P;S-VLDL-PL;S-VLDL-PL_percent;S-VLDL-TG;S-VLDL-TG_percent;TGbyPG;TotFA;UnsatDeg;VLDL-C;VLDL-D;VLDL-TG;XL-HDL-CE_percent;XL-HDL-C_percent;XL-HDL-FC_percent;XL-HDL-PL_percent;XL-HDL-TG;XL-HDL-TG_percent;XL-VLDL-C;XL-VLDL-CE;XL-VLDL-CE_percent;XL-VLDL-C_percent;XL-VLDL-FC;XL-VLDL-L;XL-VLDL-P;XL-VLDL-PL;XL-VLDL-TG;XL-VLDL-TG_percent;XS-VLDL-FC_percent;XS-VLDL-PL_percent;XS-VLDL-TG;XS-VLDL-TG_percent;XXL-VLDL-C;XXL-VLDL-CE;XXL-VLDL-CE_percent;XXL-VLDL-C_percent;XXL-VLDL-FC;XXL-VLDL-FC_percent;XXL-VLDL-L;XXL-VLDL-P;XXL-VLDL-PL;XXL-VLDL-PL_percent;XXL-VLDL-TG;	6	region_6_18_locus_1	intron_variant	NA	NA	NA	CARDIAC_ARRHYTM (p=3.35012e-08); DM_PERIPHATHERO (p=3.155e-14); E4_HYPERCHOL (p=1.59441e-13); E4_LIPOPROT (p=1.27879e-16); E4_METABOLIA (p=2.96551e-11); FG_CVD (p=1.59192e-08); FG_DOAAC (p=9.02402e-12); FG_OTHHEART (p=6.82182e-12); I9_AF (p=4.25696e-08); I9_ANGINA (p=2.51131e-36); I9_ANGIO (p=3.87258e-20); I9_ATHSCLE (p=1.30167e-11); I9_CABG (p=1.86294e-44); I9_CAVS (p=3.57849e-22); I9_CAVS_OPERATED (p=3.57849e-22); I9_CAVS_RHEU (p=1.17139e-22); I9_CHD (p=3.26287e-34); I9_CHD_NOREV (p=1.77133e-27); I9_CORATHER (p=1.49796e-43); I9_CVD_HARD (p=4.60045e-26); I9_HEARTFAIL_AND_CHD (p=2.94985e-14); I9_IHD (p=2.64911e-38); I9_ISCHHEART (p=1.47163e-36); I9_MI (p=1.14868e-28); I9_MI_STRICT (p=1.69551e-27); I9_NONRHEVALV (p=8.35411e-13); I9_OTHHEART (p=1.84035e-12); I9_PAD (p=7.40321e-09); I9_REVASC (p=1.26445e-41); I9_UAP (p=1.92664e-13); I9_VALVES (p=4.99229e-16); I9_VHD (p=4.5941e-16); RX_STATIN (p=1.35988e-56); Z21_PRESENCE_CARDIAC_VASCULAR_IMPLANTNTS_GRAFTS (p=1.63644e-20);	Coronary artery disease (CARDIoGRAM 2011); Coronary artery disease (CARDIoGRAMplusC4D 2015); Myocardial infarction (CARDIoGRAMplusC4D 2015); Aortic valve calcification (CHARGE 2013); Low density lipoprotein (GLGC 2013); Low density lipoprotein (GLGC 2010); Total cholesterol (GLGC 2013); Total cholesterol (GLGC 2010); APOB apolipoprotein B (Hopewell 2012); APOB apolipoprotein B response after 40mg daily simvastatin treatment (Hopewell 2012); Aortic valve and mitral annular calcium (CHARGE 2013); Aortic valve calcium (CHARGE 2013); Coronary artery disease (Clarke 2009); Coronary artery disease (Visscher 2011); LDL cholesterol (GLGC 2010); LDL cholesterol (Musunuru 2012); LDL cholesterol (Asselbergs 2012); LDL cholesterol female (Musunuru 2012); LDL cholesterol response after 40mg daily simvastatin treatment (Hopewell 2012); LDL cholesterol response to statins (Deshmukh HA 2012); LDL cholesterol response to statins absolute change in LDL cholesterol (Chasman DI 2012); LDL cholesterol response to statins first post treatment LDL cholesterol (Deshmukh HA 2012); LDL cholesterol response to statins fractional change in LDL cholesterol (Chasman DI 2012); LDL cholesterol response to statins residuals of the measure of absolute change in LDL cholesterol (Chasman DI 2012); LDL cholesterol response to statins residuals of the measure of fractional change in LDL cholesterol (Chasman DI 2012); Lipoprotein A Lpa (Wood 2013); Plasma lipoprotein A Lpa (Clarke 2009); Plasma lipoprotein A Lpa (Zabaneh 2011); Plasma lipoprotein A Lpa in Type 2 diabetes (Qi Q 2011); Rosuvastatin induced change in lipoprotein associated phospholipase A2 activity Lp2 (Chu AY 2012); Total cholesterol (GLGC 2010); Total cholesterol (Asselbergs 2012); Aortic valve calcification (CHARGE 2013); Coronary artery disease (Nelson CP 2017); Coronary artery disease or ischemic stroke (Dichgans M 2013); Coronary artery disease or large artery stroke (Dichgans M 2013); Lipoprotein associated phospholipase A2 activity change in response to statin therapy (Chu AY 2012); Lipoprotein phospholipase A2 activity in cardiovascular disease (Yeo A 2017); Lp a levels (Qi Q 2011); Metabolite levels lipoprotein measures (Kettunen J 2016); Myocardial infarction (CARDIoGRAMplusC4D 2015); Response to statin therapy (Deshmukh HA 2012); Response to statin therapy LDL C (Chasman DI 2012); Response to statins LDL cholesterol change (Postmus I 2014); Acute myocardial infarction (Neale B 2017); Angina pectoris (Neale B 2017); Chronic ischaemic heart disease (Neale B 2017); Illnesses of father: heart disease (Neale B 2017); Illnesses of father: none of the above, group 1 (Neale B 2017); Illnesses of mother: heart disease (Neale B 2017); Illnesses of siblings: heart disease (Neale B 2017); Illnesses of siblings: none of the above, group 1 (Neale B 2017); Medication for cholesterol, blood pressure or diabetes: cholesterol lowering medication (Neale B 2017); Medication for cholesterol, blood pressure or diabetes: none of the above (Neale B 2017); Medication for pain relief, constipation, heartburn: aspirin (Neale B 2017); No treatment with medication for cholesterol, blood pressure, diabetes, or take exogenous hormones (Neale B 2017); Self-reported angina (Neale B 2017); Self-reported heart attack or myocardial infarction (Neale B 2017); Self-reported high cholesterol (Neale B 2017); Treatment with aspirin (Neale B 2017); Treatment with atorvastatin (Neale B 2017); Treatment with cholesterol lowering medication (Neale B 2017); Treatment with clopidogrel (Neale B 2017); Treatment with ezetimibe (Neale B 2017); Treatment with ramipril (Neale B 2017); Treatment with rosuvastatin (Neale B 2017); Treatment with simvastatin (Neale B 2017); Vascular or heart problems diagnosed by doctor: angina (Neale B 2017); Vascular or heart problems diagnosed by doctor: heart attack (Neale B 2017); Vascular or heart problems diagnosed by doctor: none of the above (Neale B 2017); Coronary artery disease (Nelson CP 2017); Low density lipoprotein (Prins B 2017); Cholesterol ldl (Chasman DI 2012); Cholesterol ldl (Deshmukh HA 2012); Lipoprotein a i supplementary concept (Qi Q 2011); Coronary artery disease (van der Harst P 2018); Coronary artery disease (van der Harst P 2018);	Concentration of chylomicrons and extremely large VLDL particles (Kettunen J 2016); Concentration of large VLDL particles (Kettunen J 2016); Concentration of very large VLDL particles (Kettunen J 2016); Free cholesterol in large VLDL (Kettunen J 2016); Phospholipids in chylomicrons and extremely large VLDL (Kettunen J 2016); Phospholipids in very large VLDL (Kettunen J 2016); Total lipids in chylomicrons and extremely large VLDL (Kettunen J 2016); Total lipids in large VLDL (Kettunen J 2016); Total lipids in very large VLDL (Kettunen J 2016); Triglycerides in chylomicrons and extremely large VLDL (Kettunen J 2016); Triglycerides in large VLDL (Kettunen J 2016); Triglycerides in very large VLDL (Kettunen J 2016); VLDL diameter (Kettunen J 2016);	rs55730499;rs10455872;rs118039278;rs10455872;rs55730499;rs74617384;rs74617384;rs186696265;rs55730499;rs10455872;rs118039278;rs118039278;rs10455872;rs118039278;rs74617384;rs10455872;rs55730499;rs10455872;rs55730499;rs74617384;rs118039278;rs118039278;rs10455872;rs55730499;rs74617384;rs55730499;rs74617384;rs74617384;	Concentration_of_very_large_VLDL_particles;Triglycerides_in_very_large_VLDL;VLDL_diameter;VLDL_diameter;VLDL_diameter;Concentration_of_chylomicrons_and_extremely_large_VLDL_particles;Total_lipids_in_chylomicrons_and_extremely_large_VLDL;VLDL_diameter;Triglycerides_in_very_large_VLDL;Concentration_of_very_large_VLDL_particles;Phospholipids_in_chylomicrons_and_extremely_large_VLDL;Concentration_of_very_large_VLDL_particles;Total_lipids_in_chylomicrons_and_extremely_large_VLDL;Total_lipids_in_chylomicrons_and_extremely_large_VLDL;Total_lipids_in_very_large_VLDL;Total_lipids_in_very_large_VLDL;Total_lipids_in_chylomicrons_and_extremely_large_VLDL;Phospholipids_in_chylomicrons_and_extremely_large_VLDL;Total_lipids_in_very_large_VLDL;VLDL_diameter;Triglycerides_in_chylomicrons_and_extremely_large_VLDL;Total_lipids_in_very_large_VLDL;Triglycerides_in_chylomicrons_and_extremely_large_VLDL;Triglycerides_in_chylomicrons_and_extremely_large_VLDL;Triglycerides_in_chylomicrons_and_extremely_large_VLDL;Phospholipids_in_chylomicrons_and_extremely_large_VLDL;Concentration_of_very_large_VLDL_particles;Phospholipids_in_chylomicrons_and_extremely_large_VLDL;	6:160963230;6:160963230;6:160963230;6:160963230;6:160985526;6:160985526;6:160985526;6:160997118;6:160997118;6:160997118;6:161005610;6:161005610;6:161005610;6:161010118;6:161010118;6:161010118;6:161010118;6:161010118;6:161089307;6:161089307;6:161089307;6:161103805;6:161103805;6:161103805;6:161108144;6:161108144;6:161108144;6:161108144;6:161108144;6:161123451;6:161123451;6:161123451;	rs11751605;rs11751605;rs11751605;rs11751605;rs118039278;rs118039278;rs118039278;rs74617384;rs74617384;rs74617384;rs55730499;rs55730499;rs55730499;rs10455872;rs10455872;rs10455872;rs10455872;rs10455872;rs56393506;rs56393506;rs56393506;rs374071816;rs374071816;rs374071816;rs2315065;rs2315065;rs2315065;rs2315065;rs2315065;rs4252185;rs4252185;rs4252185;	cholesterol;LDL;LDL_C;TC;cholesterol;LDL_C;triglyc;cholesterol;LDL_C;triglyc;cholesterol;LDL_C;triglyc;cholesterol;LDL;LDL_C;TC;triglyc;cholesterol;LDL_C;triglyc;cholesterol;LDL_C;triglyc;cholesterol;LDL;LDL_C;TC;triglyc;cholesterol;LDL_C;triglyc;	UKBB;Willer_et_al_2013;UKBB;Willer_et_al_2013;UKBB;UKBB;UKBB;UKBB;UKBB;UKBB;UKBB;UKBB;UKBB;UKBB;Willer_et_al_2013;UKBB;Willer_et_al_2013;UKBB;UKBB;UKBB;UKBB;UKBB;UKBB;UKBB;UKBB;Willer_et_al_2013;UKBB;Willer_et_al_2013;UKBB;UKBB;UKBB;UKBB;	6:161005610;6:160997118	rs55730499;rs74617384	160543103;160671406;160589086;160589086;161005610;160693107;160997118;160997118;160997118;160961137;160681393;160961137;160681393;160564476;160564476;160679656;160679656;160564476;160961137;160637239;160575202;160637239;160681393;160575202;160557643;160828142;161019866;160557643;160681393;160575202;160828142;161019866;160828142;161004972;161019866;160557643;160961137;161004972;160564476;160564476;160997118;160519228;160681393;160519228;160921969;160575202;160581502;160581502;160578069;160575202;160831796;160519228;160578069;161017363;160921969;160622637;160874032;160679400;160748465;160578069;160831796;161017363;160581502;160622637;160831796;160679400;160525287;160847571;160779213;160525287;160646222;160779213;160847571;160921969;161006172;161017363;160679400;160557643;160525287;161006172;160962370;160748465;161349326;160962370;161006172;161004972;161004972;160997118;160921969;161170855;160921969;160646222;160525287;160997118;161349326;160874032;160525287;160847571;161011137;160611465;160595233;160962370;	rs41265930;rs11751347;rs10455872;rs10455872;rs55730499;rs3119311;rs74617384;rs74617384;rs74617384;rs3798220;rs3127573;rs3798220;rs3127573;rs662138;rs662138;rs8177505;rs8177505;rs662138;rs3798220;rs596881;rs3798164;rs596881;rs3127573;rs3798164;rs2282143;rs3918291;rs6926458;rs2282143;rs3127573;rs3798164;rs3918291;rs6926458;rs3918291;rs77009508;rs6926458;rs2282143;rs3798220;rs77009508;rs662138;rs662138;rs74617384;rs78423775;rs3127573;rs78423775;rs41267805;rs3798164;rs4646283;rs4646283;rs146534110;rs3798164;rs151135411;rs78423775;rs146534110;rs73596816;rs41267805;rs476235;rs112376176;rs624249;rs2504959;rs146534110;rs151135411;rs73596816;rs4646283;rs476235;rs151135411;rs624249;rs2297372;rs117446263;rs79907881;rs2297372;rs3798158;rs79907881;rs117446263;rs41267805;rs41272110;rs73596816;rs624249;rs2282143;rs2297372;rs41272110;rs116089584;rs2504959;rs7756550;rs116089584;rs41272110;rs77009508;rs77009508;rs74617384;rs41267805;rs79570361;rs41267805;rs3798158;rs2297372;rs74617384;rs7756550;rs112376176;rs2297372;rs117446263;rs117935574;rs79370442;rs13209686;rs116089584;	Triglycerides;HDL_cholesterol;Total_cholesterol_levels;LDL_cholesterol;SM_C16:0;Creatinine;LDL_cholesterol;Apolipoprotein_B;Cholesterol;LDL_cholesterol;Creatinine;Apolipoprotein_B;eGFR;LDL_cholesterol;Apolipoprotein_B;Creatinine;eGFR;Cholesterol;Cholesterol;Creatinine;LDL_cholesterol;eGFR;Apolipoprotein_B;Apolipoprotein_B;LDL_cholesterol;LDL_cholesterol;LDL_cholesterol;Apolipoprotein_B;LDL_cholesterol;Cholesterol;Cholesterol;Apolipoprotein_B;Apolipoprotein_B;HDL_cholesterol;Cholesterol;Cholesterol;Triglycerides;Triglycerides;Creatinine;eGFR;Triglycerides;LDL_cholesterol;Cholesterol;Apolipoprotein_B;Cholesterol;Creatinine;Apolipoprotein_B;LDL_cholesterol;LDL_cholesterol;eGFR;LDL_cholesterol;Cholesterol;Cholesterol;LDL_cholesterol;HDL_cholesterol;Creatinine;Triglycerides;LDL_cholesterol;Apolipoprotein_B;Apolipoprotein_B;Cholesterol;Apolipoprotein_B;Cholesterol;eGFR;Apolipoprotein_B;Apolipoprotein_B;Apolipoprotein_B;Apolipoprotein_B;Creatinine;LDL_cholesterol;HDL_cholesterol;eGFR;LDL_cholesterol;LDL_cholesterol;Triglycerides;Cholesterol;Cholesterol;Triglycerides;Cholesterol;HDL_cholesterol;Cholesterol;LDL_cholesterol;Cholesterol;LDL_cholesterol;Albumin;Apolipoprotein_A;Cholesterol;Creatinine;Apolipoprotein_B;Triglycerides;Apolipoprotein_A;Cholesterol;eGFR;eGFR;LDL_cholesterol;HDL_cholesterol;Creatinine;Cholesterol;Creatinine;Creatinine;Triglycerides;Apolipoprotein_B;	Klarin_et_al.;Klarin_et_al.;Klarin_et_al.;Klarin_et_al.;Lotta_et_al.;Lotta_et_al.;Sinnott-Armstrong_et_al.;Sinnott-Armstrong_et_al.;Sinnott-Armstrong_et_al.;Sinnott-Armstrong_et_al.;Sinnott-Armstrong_et_al.;Sinnott-Armstrong_et_al.;Sinnott-Armstrong_et_al.;Sinnott-Armstrong_et_al.;Sinnott-Armstrong_et_al.;Sinnott-Armstrong_et_al.;Sinnott-Armstrong_et_al.;Sinnott-Armstrong_et_al.;Sinnott-Armstrong_et_al.;Sinnott-Armstrong_et_al.;Sinnott-Armstrong_et_al.;Sinnott-Armstrong_et_al.;Sinnott-Armstrong_et_al.;Sinnott-Armstrong_et_al.;Sinnott-Armstrong_et_al.;Sinnott-Armstrong_et_al.;Sinnott-Armstrong_et_al.;Sinnott-Armstrong_et_al.;Sinnott-Armstrong_et_al.;Sinnott-Armstrong_et_al.;Sinnott-Armstrong_et_al.;Sinnott-Armstrong_et_al.;Sinnott-Armstrong_et_al.;Sinnott-Armstrong_et_al.;Sinnott-Armstrong_et_al.;Sinnott-Armstrong_et_al.;Sinnott-Armstrong_et_al.;Sinnott-Armstrong_et_al.;Sinnott-Armstrong_et_al.;Sinnott-Armstrong_et_al.;Sinnott-Armstrong_et_al.;Sinnott-Armstrong_et_al.;Sinnott-Armstrong_et_al.;Sinnott-Armstrong_et_al.;Sinnott-Armstrong_et_al.;Sinnott-Armstrong_et_al.;Sinnott-Armstrong_et_al.;Sinnott-Armstrong_et_al.;Sinnott-Armstrong_et_al.;Sinnott-Armstrong_et_al.;Sinnott-Armstrong_et_al.;Sinnott-Armstrong_et_al.;Sinnott-Armstrong_et_al.;Sinnott-Armstrong_et_al.;Sinnott-Armstrong_et_al.;Sinnott-Armstrong_et_al.;Sinnott-Armstrong_et_al.;Sinnott-Armstrong_et_al.;Sinnott-Armstrong_et_al.;Sinnott-Armstrong_et_al.;Sinnott-Armstrong_et_al.;Sinnott-Armstrong_et_al.;Sinnott-Armstrong_et_al.;Sinnott-Armstrong_et_al.;Sinnott-Armstrong_et_al.;Sinnott-Armstrong_et_al.;Sinnott-Armstrong_et_al.;Sinnott-Armstrong_et_al.;Sinnott-Armstrong_et_al.;Sinnott-Armstrong_et_al.;Sinnott-Armstrong_et_al.;Sinnott-Armstrong_et_al.;Sinnott-Armstrong_et_al.;Sinnott-Armstrong_et_al.;Sinnott-Armstrong_et_al.;Sinnott-Armstrong_et_al.;Sinnott-Armstrong_et_al.;Sinnott-Armstrong_et_al.;Sinnott-Armstrong_et_al.;Sinnott-Armstrong_et_al.;Sinnott-Armstrong_et_al.;Sinnott-Armstrong_et_al.;Sinnott-Armstrong_et_al.;Sinnott-Armstrong_et_al.;Sinnott-Armstrong_et_al.;Sinnott-Armstrong_et_al.;Sinnott-Armstrong_et_al.;Sinnott-Armstrong_et_al.;Sinnott-Armstrong_et_al.;Sinnott-Armstrong_et_al.;Sinnott-Armstrong_et_al.;Sinnott-Armstrong_et_al.;Sinnott-Armstrong_et_al.;Sinnott-Armstrong_et_al.;Sinnott-Armstrong_et_al.;Sinnott-Armstrong_et_al.;Sinnott-Armstrong_et_al.;Sinnott-Armstrong_et_al.;Sinnott-Armstrong_et_al.;Sinnott-Armstrong_et_al.;Sinnott-Armstrong_et_al.;Sinnott-Armstrong_et_al.;
6_18	6	159742487	161943939	S-HDL-CE	161010118	6:161010118:A:G	rs10455872	a	g	0.9298	-0.117184	0.00840346	3.385e-44	43.47	33	0.0005097	No	LPA	LPA	Biology	118	CLA;DAG;FALen;FAw6byFA;GlycA;HDL-TG;IDL-FC;IDL-FC_percent;IDL-PL_percent;IDL-TG_percent;Ile;LAbyFA;LDL-C;L-HDL-CE_percent;L-HDL-FC;L-HDL-FC_percent;L-HDL-PL_percent;L-LDL-C_percent;L-LDL-FC;L-LDL-FC_percent;L-LDL-PL_percent;L-VLDL-C;L-VLDL-CE;L-VLDL-CE_percent;L-VLDL-FC;L-VLDL-FC_percent;L-VLDL-L;L-VLDL-P;L-VLDL-PL;L-VLDL-TG;M-HDL-C_percent;M-HDL-FC_percent;M-HDL-TG;M-HDL-TG_percent;M-LDL-C;M-LDL-CE;M-LDL-CE_percent;M-LDL-C_percent;M-LDL-PL_percent;MUFA;MUFAbyFA;M-VLDL-C;M-VLDL-CE;M-VLDL-CE_percent;M-VLDL-C_percent;M-VLDL-FC;M-VLDL-FC_percent;M-VLDL-L;M-VLDL-P;M-VLDL-PL;M-VLDL-PL_percent;M-VLDL-TG;M-VLDL-TG_percent;PUFAbyFA;Serum-TG;SFA;S-HDL-C;S-HDL-CE;S-HDL-CE_percent;S-HDL-C_percent;S-HDL-FC_percent;S-HDL-PL_percent;S-HDL-TG;S-HDL-TG_percent;S-LDL-C;S-LDL-CE;S-LDL-CE_percent;S-LDL-C_percent;S-LDL-FC_percent;S-LDL-PL_percent;S-LDL-TG_percent;S-VLDL-CE_percent;S-VLDL-C_percent;S-VLDL-FC;S-VLDL-FC_percent;S-VLDL-L;S-VLDL-P;S-VLDL-PL;S-VLDL-PL_percent;S-VLDL-TG;S-VLDL-TG_percent;TGbyPG;TotFA;UnsatDeg;VLDL-C;VLDL-D;VLDL-TG;XL-HDL-CE_percent;XL-HDL-C_percent;XL-HDL-FC_percent;XL-HDL-PL_percent;XL-HDL-TG;XL-HDL-TG_percent;XL-VLDL-C;XL-VLDL-CE;XL-VLDL-CE_percent;XL-VLDL-C_percent;XL-VLDL-FC;XL-VLDL-L;XL-VLDL-P;XL-VLDL-PL;XL-VLDL-TG;XL-VLDL-TG_percent;XS-VLDL-FC_percent;XS-VLDL-PL_percent;XS-VLDL-TG;XS-VLDL-TG_percent;XXL-VLDL-C;XXL-VLDL-CE;XXL-VLDL-CE_percent;XXL-VLDL-C_percent;XXL-VLDL-FC;XXL-VLDL-FC_percent;XXL-VLDL-L;XXL-VLDL-P;XXL-VLDL-PL;XXL-VLDL-PL_percent;XXL-VLDL-TG;	6	region_6_18_locus_1	intron_variant	NA	NA	NA	CARDIAC_ARRHYTM (p=3.35012e-08); DM_PERIPHATHERO (p=3.155e-14); E4_HYPERCHOL (p=1.59441e-13); E4_LIPOPROT (p=1.27879e-16); E4_METABOLIA (p=2.96551e-11); FG_CVD (p=1.59192e-08); FG_DOAAC (p=9.02402e-12); FG_OTHHEART (p=6.82182e-12); I9_AF (p=4.25696e-08); I9_ANGINA (p=2.51131e-36); I9_ANGIO (p=3.87258e-20); I9_ATHSCLE (p=1.30167e-11); I9_CABG (p=1.86294e-44); I9_CAVS (p=3.57849e-22); I9_CAVS_OPERATED (p=3.57849e-22); I9_CAVS_RHEU (p=1.17139e-22); I9_CHD (p=3.26287e-34); I9_CHD_NOREV (p=1.77133e-27); I9_CORATHER (p=1.49796e-43); I9_CVD_HARD (p=4.60045e-26); I9_HEARTFAIL_AND_CHD (p=2.94985e-14); I9_IHD (p=2.64911e-38); I9_ISCHHEART (p=1.47163e-36); I9_MI (p=1.14868e-28); I9_MI_STRICT (p=1.69551e-27); I9_NONRHEVALV (p=8.35411e-13); I9_OTHHEART (p=1.84035e-12); I9_PAD (p=7.40321e-09); I9_REVASC (p=1.26445e-41); I9_UAP (p=1.92664e-13); I9_VALVES (p=4.99229e-16); I9_VHD (p=4.5941e-16); RX_STATIN (p=1.35988e-56); Z21_PRESENCE_CARDIAC_VASCULAR_IMPLANTNTS_GRAFTS (p=1.63644e-20);	Coronary artery disease (CARDIoGRAM 2011); Coronary artery disease (CARDIoGRAMplusC4D 2015); Myocardial infarction (CARDIoGRAMplusC4D 2015); Aortic valve calcification (CHARGE 2013); Low density lipoprotein (GLGC 2013); Low density lipoprotein (GLGC 2010); Total cholesterol (GLGC 2013); Total cholesterol (GLGC 2010); APOB apolipoprotein B (Hopewell 2012); APOB apolipoprotein B response after 40mg daily simvastatin treatment (Hopewell 2012); Aortic valve and mitral annular calcium (CHARGE 2013); Aortic valve calcium (CHARGE 2013); Coronary artery disease (Clarke 2009); Coronary artery disease (Visscher 2011); LDL cholesterol (GLGC 2010); LDL cholesterol (Musunuru 2012); LDL cholesterol (Asselbergs 2012); LDL cholesterol female (Musunuru 2012); LDL cholesterol response after 40mg daily simvastatin treatment (Hopewell 2012); LDL cholesterol response to statins (Deshmukh HA 2012); LDL cholesterol response to statins absolute change in LDL cholesterol (Chasman DI 2012); LDL cholesterol response to statins first post treatment LDL cholesterol (Deshmukh HA 2012); LDL cholesterol response to statins fractional change in LDL cholesterol (Chasman DI 2012); LDL cholesterol response to statins residuals of the measure of absolute change in LDL cholesterol (Chasman DI 2012); LDL cholesterol response to statins residuals of the measure of fractional change in LDL cholesterol (Chasman DI 2012); Lipoprotein A Lpa (Wood 2013); Plasma lipoprotein A Lpa (Clarke 2009); Plasma lipoprotein A Lpa (Zabaneh 2011); Plasma lipoprotein A Lpa in Type 2 diabetes (Qi Q 2011); Rosuvastatin induced change in lipoprotein associated phospholipase A2 activity Lp2 (Chu AY 2012); Total cholesterol (GLGC 2010); Total cholesterol (Asselbergs 2012); Aortic valve calcification (CHARGE 2013); Coronary artery disease (Nelson CP 2017); Coronary artery disease or ischemic stroke (Dichgans M 2013); Coronary artery disease or large artery stroke (Dichgans M 2013); Lipoprotein associated phospholipase A2 activity change in response to statin therapy (Chu AY 2012); Lipoprotein phospholipase A2 activity in cardiovascular disease (Yeo A 2017); Lp a levels (Qi Q 2011); Metabolite levels lipoprotein measures (Kettunen J 2016); Myocardial infarction (CARDIoGRAMplusC4D 2015); Response to statin therapy (Deshmukh HA 2012); Response to statin therapy LDL C (Chasman DI 2012); Response to statins LDL cholesterol change (Postmus I 2014); Acute myocardial infarction (Neale B 2017); Angina pectoris (Neale B 2017); Chronic ischaemic heart disease (Neale B 2017); Illnesses of father: heart disease (Neale B 2017); Illnesses of father: none of the above, group 1 (Neale B 2017); Illnesses of mother: heart disease (Neale B 2017); Illnesses of siblings: heart disease (Neale B 2017); Illnesses of siblings: none of the above, group 1 (Neale B 2017); Medication for cholesterol, blood pressure or diabetes: cholesterol lowering medication (Neale B 2017); Medication for cholesterol, blood pressure or diabetes: none of the above (Neale B 2017); Medication for pain relief, constipation, heartburn: aspirin (Neale B 2017); No treatment with medication for cholesterol, blood pressure, diabetes, or take exogenous hormones (Neale B 2017); Self-reported angina (Neale B 2017); Self-reported heart attack or myocardial infarction (Neale B 2017); Self-reported high cholesterol (Neale B 2017); Treatment with aspirin (Neale B 2017); Treatment with atorvastatin (Neale B 2017); Treatment with cholesterol lowering medication (Neale B 2017); Treatment with clopidogrel (Neale B 2017); Treatment with ezetimibe (Neale B 2017); Treatment with ramipril (Neale B 2017); Treatment with rosuvastatin (Neale B 2017); Treatment with simvastatin (Neale B 2017); Vascular or heart problems diagnosed by doctor: angina (Neale B 2017); Vascular or heart problems diagnosed by doctor: heart attack (Neale B 2017); Vascular or heart problems diagnosed by doctor: none of the above (Neale B 2017); Coronary artery disease (Nelson CP 2017); Low density lipoprotein (Prins B 2017); Cholesterol ldl (Chasman DI 2012); Cholesterol ldl (Deshmukh HA 2012); Lipoprotein a i supplementary concept (Qi Q 2011); Coronary artery disease (van der Harst P 2018); Coronary artery disease (van der Harst P 2018);	Concentration of chylomicrons and extremely large VLDL particles (Kettunen J 2016); Concentration of large VLDL particles (Kettunen J 2016); Concentration of very large VLDL particles (Kettunen J 2016); Free cholesterol in large VLDL (Kettunen J 2016); Phospholipids in chylomicrons and extremely large VLDL (Kettunen J 2016); Phospholipids in very large VLDL (Kettunen J 2016); Total lipids in chylomicrons and extremely large VLDL (Kettunen J 2016); Total lipids in large VLDL (Kettunen J 2016); Total lipids in very large VLDL (Kettunen J 2016); Triglycerides in chylomicrons and extremely large VLDL (Kettunen J 2016); Triglycerides in large VLDL (Kettunen J 2016); Triglycerides in very large VLDL (Kettunen J 2016); VLDL diameter (Kettunen J 2016);	rs55730499;rs10455872;rs118039278;rs10455872;rs55730499;rs74617384;rs74617384;rs186696265;rs55730499;rs10455872;rs118039278;rs118039278;rs10455872;rs118039278;rs74617384;rs10455872;rs55730499;rs10455872;rs55730499;rs74617384;rs118039278;rs118039278;rs10455872;rs55730499;rs74617384;rs55730499;rs74617384;rs74617384;	Concentration_of_very_large_VLDL_particles;Triglycerides_in_very_large_VLDL;VLDL_diameter;VLDL_diameter;VLDL_diameter;Concentration_of_chylomicrons_and_extremely_large_VLDL_particles;Total_lipids_in_chylomicrons_and_extremely_large_VLDL;VLDL_diameter;Triglycerides_in_very_large_VLDL;Concentration_of_very_large_VLDL_particles;Phospholipids_in_chylomicrons_and_extremely_large_VLDL;Concentration_of_very_large_VLDL_particles;Total_lipids_in_chylomicrons_and_extremely_large_VLDL;Total_lipids_in_chylomicrons_and_extremely_large_VLDL;Total_lipids_in_very_large_VLDL;Total_lipids_in_very_large_VLDL;Total_lipids_in_chylomicrons_and_extremely_large_VLDL;Phospholipids_in_chylomicrons_and_extremely_large_VLDL;Total_lipids_in_very_large_VLDL;VLDL_diameter;Triglycerides_in_chylomicrons_and_extremely_large_VLDL;Total_lipids_in_very_large_VLDL;Triglycerides_in_chylomicrons_and_extremely_large_VLDL;Triglycerides_in_chylomicrons_and_extremely_large_VLDL;Triglycerides_in_chylomicrons_and_extremely_large_VLDL;Phospholipids_in_chylomicrons_and_extremely_large_VLDL;Concentration_of_very_large_VLDL_particles;Phospholipids_in_chylomicrons_and_extremely_large_VLDL;	6:160963230;6:160963230;6:160963230;6:160963230;6:160985526;6:160985526;6:160985526;6:160997118;6:160997118;6:160997118;6:161005610;6:161005610;6:161005610;6:161010118;6:161010118;6:161010118;6:161010118;6:161010118;6:161089307;6:161089307;6:161089307;6:161103805;6:161103805;6:161103805;6:161108144;6:161108144;6:161108144;6:161108144;6:161108144;6:161123451;6:161123451;6:161123451;	rs11751605;rs11751605;rs11751605;rs11751605;rs118039278;rs118039278;rs118039278;rs74617384;rs74617384;rs74617384;rs55730499;rs55730499;rs55730499;rs10455872;rs10455872;rs10455872;rs10455872;rs10455872;rs56393506;rs56393506;rs56393506;rs374071816;rs374071816;rs374071816;rs2315065;rs2315065;rs2315065;rs2315065;rs2315065;rs4252185;rs4252185;rs4252185;	cholesterol;LDL;LDL_C;TC;cholesterol;LDL_C;triglyc;cholesterol;LDL_C;triglyc;cholesterol;LDL_C;triglyc;cholesterol;LDL;LDL_C;TC;triglyc;cholesterol;LDL_C;triglyc;cholesterol;LDL_C;triglyc;cholesterol;LDL;LDL_C;TC;triglyc;cholesterol;LDL_C;triglyc;	UKBB;Willer_et_al_2013;UKBB;Willer_et_al_2013;UKBB;UKBB;UKBB;UKBB;UKBB;UKBB;UKBB;UKBB;UKBB;UKBB;Willer_et_al_2013;UKBB;Willer_et_al_2013;UKBB;UKBB;UKBB;UKBB;UKBB;UKBB;UKBB;UKBB;Willer_et_al_2013;UKBB;Willer_et_al_2013;UKBB;UKBB;UKBB;UKBB;	6:161005610;6:160997118	rs55730499;rs74617384	160543103;160671406;160589086;160589086;161005610;160693107;160997118;160997118;160997118;160961137;160681393;160961137;160681393;160564476;160564476;160679656;160679656;160564476;160961137;160637239;160575202;160637239;160681393;160575202;160557643;160828142;161019866;160557643;160681393;160575202;160828142;161019866;160828142;161004972;161019866;160557643;160961137;161004972;160564476;160564476;160997118;160519228;160681393;160519228;160921969;160575202;160581502;160581502;160578069;160575202;160831796;160519228;160578069;161017363;160921969;160622637;160874032;160679400;160748465;160578069;160831796;161017363;160581502;160622637;160831796;160679400;160525287;160847571;160779213;160525287;160646222;160779213;160847571;160921969;161006172;161017363;160679400;160557643;160525287;161006172;160962370;160748465;161349326;160962370;161006172;161004972;161004972;160997118;160921969;161170855;160921969;160646222;160525287;160997118;161349326;160874032;160525287;160847571;161011137;160611465;160595233;160962370;	rs41265930;rs11751347;rs10455872;rs10455872;rs55730499;rs3119311;rs74617384;rs74617384;rs74617384;rs3798220;rs3127573;rs3798220;rs3127573;rs662138;rs662138;rs8177505;rs8177505;rs662138;rs3798220;rs596881;rs3798164;rs596881;rs3127573;rs3798164;rs2282143;rs3918291;rs6926458;rs2282143;rs3127573;rs3798164;rs3918291;rs6926458;rs3918291;rs77009508;rs6926458;rs2282143;rs3798220;rs77009508;rs662138;rs662138;rs74617384;rs78423775;rs3127573;rs78423775;rs41267805;rs3798164;rs4646283;rs4646283;rs146534110;rs3798164;rs151135411;rs78423775;rs146534110;rs73596816;rs41267805;rs476235;rs112376176;rs624249;rs2504959;rs146534110;rs151135411;rs73596816;rs4646283;rs476235;rs151135411;rs624249;rs2297372;rs117446263;rs79907881;rs2297372;rs3798158;rs79907881;rs117446263;rs41267805;rs41272110;rs73596816;rs624249;rs2282143;rs2297372;rs41272110;rs116089584;rs2504959;rs7756550;rs116089584;rs41272110;rs77009508;rs77009508;rs74617384;rs41267805;rs79570361;rs41267805;rs3798158;rs2297372;rs74617384;rs7756550;rs112376176;rs2297372;rs117446263;rs117935574;rs79370442;rs13209686;rs116089584;	Triglycerides;HDL_cholesterol;Total_cholesterol_levels;LDL_cholesterol;SM_C16:0;Creatinine;LDL_cholesterol;Apolipoprotein_B;Cholesterol;LDL_cholesterol;Creatinine;Apolipoprotein_B;eGFR;LDL_cholesterol;Apolipoprotein_B;Creatinine;eGFR;Cholesterol;Cholesterol;Creatinine;LDL_cholesterol;eGFR;Apolipoprotein_B;Apolipoprotein_B;LDL_cholesterol;LDL_cholesterol;LDL_cholesterol;Apolipoprotein_B;LDL_cholesterol;Cholesterol;Cholesterol;Apolipoprotein_B;Apolipoprotein_B;HDL_cholesterol;Cholesterol;Cholesterol;Triglycerides;Triglycerides;Creatinine;eGFR;Triglycerides;LDL_cholesterol;Cholesterol;Apolipoprotein_B;Cholesterol;Creatinine;Apolipoprotein_B;LDL_cholesterol;LDL_cholesterol;eGFR;LDL_cholesterol;Cholesterol;Cholesterol;LDL_cholesterol;HDL_cholesterol;Creatinine;Triglycerides;LDL_cholesterol;Apolipoprotein_B;Apolipoprotein_B;Cholesterol;Apolipoprotein_B;Cholesterol;eGFR;Apolipoprotein_B;Apolipoprotein_B;Apolipoprotein_B;Apolipoprotein_B;Creatinine;LDL_cholesterol;HDL_cholesterol;eGFR;LDL_cholesterol;LDL_cholesterol;Triglycerides;Cholesterol;Cholesterol;Triglycerides;Cholesterol;HDL_cholesterol;Cholesterol;LDL_cholesterol;Cholesterol;LDL_cholesterol;Albumin;Apolipoprotein_A;Cholesterol;Creatinine;Apolipoprotein_B;Triglycerides;Apolipoprotein_A;Cholesterol;eGFR;eGFR;LDL_cholesterol;HDL_cholesterol;Creatinine;Cholesterol;Creatinine;Creatinine;Triglycerides;Apolipoprotein_B;	Klarin_et_al.;Klarin_et_al.;Klarin_et_al.;Klarin_et_al.;Lotta_et_al.;Lotta_et_al.;Sinnott-Armstrong_et_al.;Sinnott-Armstrong_et_al.;Sinnott-Armstrong_et_al.;Sinnott-Armstrong_et_al.;Sinnott-Armstrong_et_al.;Sinnott-Armstrong_et_al.;Sinnott-Armstrong_et_al.;Sinnott-Armstrong_et_al.;Sinnott-Armstrong_et_al.;Sinnott-Armstrong_et_al.;Sinnott-Armstrong_et_al.;Sinnott-Armstrong_et_al.;Sinnott-Armstrong_et_al.;Sinnott-Armstrong_et_al.;Sinnott-Armstrong_et_al.;Sinnott-Armstrong_et_al.;Sinnott-Armstrong_et_al.;Sinnott-Armstrong_et_al.;Sinnott-Armstrong_et_al.;Sinnott-Armstrong_et_al.;Sinnott-Armstrong_et_al.;Sinnott-Armstrong_et_al.;Sinnott-Armstrong_et_al.;Sinnott-Armstrong_et_al.;Sinnott-Armstrong_et_al.;Sinnott-Armstrong_et_al.;Sinnott-Armstrong_et_al.;Sinnott-Armstrong_et_al.;Sinnott-Armstrong_et_al.;Sinnott-Armstrong_et_al.;Sinnott-Armstrong_et_al.;Sinnott-Armstrong_et_al.;Sinnott-Armstrong_et_al.;Sinnott-Armstrong_et_al.;Sinnott-Armstrong_et_al.;Sinnott-Armstrong_et_al.;Sinnott-Armstrong_et_al.;Sinnott-Armstrong_et_al.;Sinnott-Armstrong_et_al.;Sinnott-Armstrong_et_al.;Sinnott-Armstrong_et_al.;Sinnott-Armstrong_et_al.;Sinnott-Armstrong_et_al.;Sinnott-Armstrong_et_al.;Sinnott-Armstrong_et_al.;Sinnott-Armstrong_et_al.;Sinnott-Armstrong_et_al.;Sinnott-Armstrong_et_al.;Sinnott-Armstrong_et_al.;Sinnott-Armstrong_et_al.;Sinnott-Armstrong_et_al.;Sinnott-Armstrong_et_al.;Sinnott-Armstrong_et_al.;Sinnott-Armstrong_et_al.;Sinnott-Armstrong_et_al.;Sinnott-Armstrong_et_al.;Sinnott-Armstrong_et_al.;Sinnott-Armstrong_et_al.;Sinnott-Armstrong_et_al.;Sinnott-Armstrong_et_al.;Sinnott-Armstrong_et_al.;Sinnott-Armstrong_et_al.;Sinnott-Armstrong_et_al.;Sinnott-Armstrong_et_al.;Sinnott-Armstrong_et_al.;Sinnott-Armstrong_et_al.;Sinnott-Armstrong_et_al.;Sinnott-Armstrong_et_al.;Sinnott-Armstrong_et_al.;Sinnott-Armstrong_et_al.;Sinnott-Armstrong_et_al.;Sinnott-Armstrong_et_al.;Sinnott-Armstrong_et_al.;Sinnott-Armstrong_et_al.;Sinnott-Armstrong_et_al.;Sinnott-Armstrong_et_al.;Sinnott-Armstrong_et_al.;Sinnott-Armstrong_et_al.;Sinnott-Armstrong_et_al.;Sinnott-Armstrong_et_al.;Sinnott-Armstrong_et_al.;Sinnott-Armstrong_et_al.;Sinnott-Armstrong_et_al.;Sinnott-Armstrong_et_al.;Sinnott-Armstrong_et_al.;Sinnott-Armstrong_et_al.;Sinnott-Armstrong_et_al.;Sinnott-Armstrong_et_al.;Sinnott-Armstrong_et_al.;Sinnott-Armstrong_et_al.;Sinnott-Armstrong_et_al.;Sinnott-Armstrong_et_al.;Sinnott-Armstrong_et_al.;Sinnott-Armstrong_et_al.;Sinnott-Armstrong_et_al.;Sinnott-Armstrong_et_al.;
6_18	6	159742487	161943939	S-VLDL-TG	161010118	6:161010118:A:G	rs10455872	a	g	0.9298	0.117434	0.00851769	3.048e-43	42.52	32	7.096e-08	No	LPA	LPA	Biology	118	CLA;DAG;FALen;FAw6byFA;GlycA;HDL-TG;IDL-FC;IDL-FC_percent;IDL-PL_percent;IDL-TG_percent;Ile;LAbyFA;LDL-C;L-HDL-CE_percent;L-HDL-FC;L-HDL-FC_percent;L-HDL-PL_percent;L-LDL-C_percent;L-LDL-FC;L-LDL-FC_percent;L-LDL-PL_percent;L-VLDL-C;L-VLDL-CE;L-VLDL-CE_percent;L-VLDL-FC;L-VLDL-FC_percent;L-VLDL-L;L-VLDL-P;L-VLDL-PL;L-VLDL-TG;M-HDL-C_percent;M-HDL-FC_percent;M-HDL-TG;M-HDL-TG_percent;M-LDL-C;M-LDL-CE;M-LDL-CE_percent;M-LDL-C_percent;M-LDL-PL_percent;MUFA;MUFAbyFA;M-VLDL-C;M-VLDL-CE;M-VLDL-CE_percent;M-VLDL-C_percent;M-VLDL-FC;M-VLDL-FC_percent;M-VLDL-L;M-VLDL-P;M-VLDL-PL;M-VLDL-PL_percent;M-VLDL-TG;M-VLDL-TG_percent;PUFAbyFA;Serum-TG;SFA;S-HDL-C;S-HDL-CE;S-HDL-CE_percent;S-HDL-C_percent;S-HDL-FC_percent;S-HDL-PL_percent;S-HDL-TG;S-HDL-TG_percent;S-LDL-C;S-LDL-CE;S-LDL-CE_percent;S-LDL-C_percent;S-LDL-FC_percent;S-LDL-PL_percent;S-LDL-TG_percent;S-VLDL-CE_percent;S-VLDL-C_percent;S-VLDL-FC;S-VLDL-FC_percent;S-VLDL-L;S-VLDL-P;S-VLDL-PL;S-VLDL-PL_percent;S-VLDL-TG;S-VLDL-TG_percent;TGbyPG;TotFA;UnsatDeg;VLDL-C;VLDL-D;VLDL-TG;XL-HDL-CE_percent;XL-HDL-C_percent;XL-HDL-FC_percent;XL-HDL-PL_percent;XL-HDL-TG;XL-HDL-TG_percent;XL-VLDL-C;XL-VLDL-CE;XL-VLDL-CE_percent;XL-VLDL-C_percent;XL-VLDL-FC;XL-VLDL-L;XL-VLDL-P;XL-VLDL-PL;XL-VLDL-TG;XL-VLDL-TG_percent;XS-VLDL-FC_percent;XS-VLDL-PL_percent;XS-VLDL-TG;XS-VLDL-TG_percent;XXL-VLDL-C;XXL-VLDL-CE;XXL-VLDL-CE_percent;XXL-VLDL-C_percent;XXL-VLDL-FC;XXL-VLDL-FC_percent;XXL-VLDL-L;XXL-VLDL-P;XXL-VLDL-PL;XXL-VLDL-PL_percent;XXL-VLDL-TG;	6	region_6_18_locus_1	intron_variant	NA	NA	NA	CARDIAC_ARRHYTM (p=3.35012e-08); DM_PERIPHATHERO (p=3.155e-14); E4_HYPERCHOL (p=1.59441e-13); E4_LIPOPROT (p=1.27879e-16); E4_METABOLIA (p=2.96551e-11); FG_CVD (p=1.59192e-08); FG_DOAAC (p=9.02402e-12); FG_OTHHEART (p=6.82182e-12); I9_AF (p=4.25696e-08); I9_ANGINA (p=2.51131e-36); I9_ANGIO (p=3.87258e-20); I9_ATHSCLE (p=1.30167e-11); I9_CABG (p=1.86294e-44); I9_CAVS (p=3.57849e-22); I9_CAVS_OPERATED (p=3.57849e-22); I9_CAVS_RHEU (p=1.17139e-22); I9_CHD (p=3.26287e-34); I9_CHD_NOREV (p=1.77133e-27); I9_CORATHER (p=1.49796e-43); I9_CVD_HARD (p=4.60045e-26); I9_HEARTFAIL_AND_CHD (p=2.94985e-14); I9_IHD (p=2.64911e-38); I9_ISCHHEART (p=1.47163e-36); I9_MI (p=1.14868e-28); I9_MI_STRICT (p=1.69551e-27); I9_NONRHEVALV (p=8.35411e-13); I9_OTHHEART (p=1.84035e-12); I9_PAD (p=7.40321e-09); I9_REVASC (p=1.26445e-41); I9_UAP (p=1.92664e-13); I9_VALVES (p=4.99229e-16); I9_VHD (p=4.5941e-16); RX_STATIN (p=1.35988e-56); Z21_PRESENCE_CARDIAC_VASCULAR_IMPLANTNTS_GRAFTS (p=1.63644e-20);	Coronary artery disease (CARDIoGRAM 2011); Coronary artery disease (CARDIoGRAMplusC4D 2015); Myocardial infarction (CARDIoGRAMplusC4D 2015); Aortic valve calcification (CHARGE 2013); Low density lipoprotein (GLGC 2013); Low density lipoprotein (GLGC 2010); Total cholesterol (GLGC 2013); Total cholesterol (GLGC 2010); APOB apolipoprotein B (Hopewell 2012); APOB apolipoprotein B response after 40mg daily simvastatin treatment (Hopewell 2012); Aortic valve and mitral annular calcium (CHARGE 2013); Aortic valve calcium (CHARGE 2013); Coronary artery disease (Clarke 2009); Coronary artery disease (Visscher 2011); LDL cholesterol (GLGC 2010); LDL cholesterol (Musunuru 2012); LDL cholesterol (Asselbergs 2012); LDL cholesterol female (Musunuru 2012); LDL cholesterol response after 40mg daily simvastatin treatment (Hopewell 2012); LDL cholesterol response to statins (Deshmukh HA 2012); LDL cholesterol response to statins absolute change in LDL cholesterol (Chasman DI 2012); LDL cholesterol response to statins first post treatment LDL cholesterol (Deshmukh HA 2012); LDL cholesterol response to statins fractional change in LDL cholesterol (Chasman DI 2012); LDL cholesterol response to statins residuals of the measure of absolute change in LDL cholesterol (Chasman DI 2012); LDL cholesterol response to statins residuals of the measure of fractional change in LDL cholesterol (Chasman DI 2012); Lipoprotein A Lpa (Wood 2013); Plasma lipoprotein A Lpa (Clarke 2009); Plasma lipoprotein A Lpa (Zabaneh 2011); Plasma lipoprotein A Lpa in Type 2 diabetes (Qi Q 2011); Rosuvastatin induced change in lipoprotein associated phospholipase A2 activity Lp2 (Chu AY 2012); Total cholesterol (GLGC 2010); Total cholesterol (Asselbergs 2012); Aortic valve calcification (CHARGE 2013); Coronary artery disease (Nelson CP 2017); Coronary artery disease or ischemic stroke (Dichgans M 2013); Coronary artery disease or large artery stroke (Dichgans M 2013); Lipoprotein associated phospholipase A2 activity change in response to statin therapy (Chu AY 2012); Lipoprotein phospholipase A2 activity in cardiovascular disease (Yeo A 2017); Lp a levels (Qi Q 2011); Metabolite levels lipoprotein measures (Kettunen J 2016); Myocardial infarction (CARDIoGRAMplusC4D 2015); Response to statin therapy (Deshmukh HA 2012); Response to statin therapy LDL C (Chasman DI 2012); Response to statins LDL cholesterol change (Postmus I 2014); Acute myocardial infarction (Neale B 2017); Angina pectoris (Neale B 2017); Chronic ischaemic heart disease (Neale B 2017); Illnesses of father: heart disease (Neale B 2017); Illnesses of father: none of the above, group 1 (Neale B 2017); Illnesses of mother: heart disease (Neale B 2017); Illnesses of siblings: heart disease (Neale B 2017); Illnesses of siblings: none of the above, group 1 (Neale B 2017); Medication for cholesterol, blood pressure or diabetes: cholesterol lowering medication (Neale B 2017); Medication for cholesterol, blood pressure or diabetes: none of the above (Neale B 2017); Medication for pain relief, constipation, heartburn: aspirin (Neale B 2017); No treatment with medication for cholesterol, blood pressure, diabetes, or take exogenous hormones (Neale B 2017); Self-reported angina (Neale B 2017); Self-reported heart attack or myocardial infarction (Neale B 2017); Self-reported high cholesterol (Neale B 2017); Treatment with aspirin (Neale B 2017); Treatment with atorvastatin (Neale B 2017); Treatment with cholesterol lowering medication (Neale B 2017); Treatment with clopidogrel (Neale B 2017); Treatment with ezetimibe (Neale B 2017); Treatment with ramipril (Neale B 2017); Treatment with rosuvastatin (Neale B 2017); Treatment with simvastatin (Neale B 2017); Vascular or heart problems diagnosed by doctor: angina (Neale B 2017); Vascular or heart problems diagnosed by doctor: heart attack (Neale B 2017); Vascular or heart problems diagnosed by doctor: none of the above (Neale B 2017); Coronary artery disease (Nelson CP 2017); Low density lipoprotein (Prins B 2017); Cholesterol ldl (Chasman DI 2012); Cholesterol ldl (Deshmukh HA 2012); Lipoprotein a i supplementary concept (Qi Q 2011); Coronary artery disease (van der Harst P 2018); Coronary artery disease (van der Harst P 2018);	Concentration of chylomicrons and extremely large VLDL particles (Kettunen J 2016); Concentration of large VLDL particles (Kettunen J 2016); Concentration of very large VLDL particles (Kettunen J 2016); Free cholesterol in large VLDL (Kettunen J 2016); Phospholipids in chylomicrons and extremely large VLDL (Kettunen J 2016); Phospholipids in very large VLDL (Kettunen J 2016); Total lipids in chylomicrons and extremely large VLDL (Kettunen J 2016); Total lipids in large VLDL (Kettunen J 2016); Total lipids in very large VLDL (Kettunen J 2016); Triglycerides in chylomicrons and extremely large VLDL (Kettunen J 2016); Triglycerides in large VLDL (Kettunen J 2016); Triglycerides in very large VLDL (Kettunen J 2016); VLDL diameter (Kettunen J 2016);	rs55730499;rs10455872;rs118039278;rs10455872;rs55730499;rs74617384;rs74617384;rs186696265;rs55730499;rs10455872;rs118039278;rs118039278;rs10455872;rs118039278;rs74617384;rs10455872;rs55730499;rs10455872;rs55730499;rs74617384;rs118039278;rs118039278;rs10455872;rs55730499;rs74617384;rs55730499;rs74617384;rs74617384;	Concentration_of_very_large_VLDL_particles;Triglycerides_in_very_large_VLDL;VLDL_diameter;VLDL_diameter;VLDL_diameter;Concentration_of_chylomicrons_and_extremely_large_VLDL_particles;Total_lipids_in_chylomicrons_and_extremely_large_VLDL;VLDL_diameter;Triglycerides_in_very_large_VLDL;Concentration_of_very_large_VLDL_particles;Phospholipids_in_chylomicrons_and_extremely_large_VLDL;Concentration_of_very_large_VLDL_particles;Total_lipids_in_chylomicrons_and_extremely_large_VLDL;Total_lipids_in_chylomicrons_and_extremely_large_VLDL;Total_lipids_in_very_large_VLDL;Total_lipids_in_very_large_VLDL;Total_lipids_in_chylomicrons_and_extremely_large_VLDL;Phospholipids_in_chylomicrons_and_extremely_large_VLDL;Total_lipids_in_very_large_VLDL;VLDL_diameter;Triglycerides_in_chylomicrons_and_extremely_large_VLDL;Total_lipids_in_very_large_VLDL;Triglycerides_in_chylomicrons_and_extremely_large_VLDL;Triglycerides_in_chylomicrons_and_extremely_large_VLDL;Triglycerides_in_chylomicrons_and_extremely_large_VLDL;Phospholipids_in_chylomicrons_and_extremely_large_VLDL;Concentration_of_very_large_VLDL_particles;Phospholipids_in_chylomicrons_and_extremely_large_VLDL;	6:160963230;6:160963230;6:160963230;6:160963230;6:160985526;6:160985526;6:160985526;6:160997118;6:160997118;6:160997118;6:161005610;6:161005610;6:161005610;6:161010118;6:161010118;6:161010118;6:161010118;6:161010118;6:161089307;6:161089307;6:161089307;6:161103805;6:161103805;6:161103805;6:161108144;6:161108144;6:161108144;6:161108144;6:161108144;6:161123451;6:161123451;6:161123451;	rs11751605;rs11751605;rs11751605;rs11751605;rs118039278;rs118039278;rs118039278;rs74617384;rs74617384;rs74617384;rs55730499;rs55730499;rs55730499;rs10455872;rs10455872;rs10455872;rs10455872;rs10455872;rs56393506;rs56393506;rs56393506;rs374071816;rs374071816;rs374071816;rs2315065;rs2315065;rs2315065;rs2315065;rs2315065;rs4252185;rs4252185;rs4252185;	cholesterol;LDL;LDL_C;TC;cholesterol;LDL_C;triglyc;cholesterol;LDL_C;triglyc;cholesterol;LDL_C;triglyc;cholesterol;LDL;LDL_C;TC;triglyc;cholesterol;LDL_C;triglyc;cholesterol;LDL_C;triglyc;cholesterol;LDL;LDL_C;TC;triglyc;cholesterol;LDL_C;triglyc;	UKBB;Willer_et_al_2013;UKBB;Willer_et_al_2013;UKBB;UKBB;UKBB;UKBB;UKBB;UKBB;UKBB;UKBB;UKBB;UKBB;Willer_et_al_2013;UKBB;Willer_et_al_2013;UKBB;UKBB;UKBB;UKBB;UKBB;UKBB;UKBB;UKBB;Willer_et_al_2013;UKBB;Willer_et_al_2013;UKBB;UKBB;UKBB;UKBB;	6:161005610;6:160997118	rs55730499;rs74617384	160543103;160671406;160589086;160589086;161005610;160693107;160997118;160997118;160997118;160961137;160681393;160961137;160681393;160564476;160564476;160679656;160679656;160564476;160961137;160637239;160575202;160637239;160681393;160575202;160557643;160828142;161019866;160557643;160681393;160575202;160828142;161019866;160828142;161004972;161019866;160557643;160961137;161004972;160564476;160564476;160997118;160519228;160681393;160519228;160921969;160575202;160581502;160581502;160578069;160575202;160831796;160519228;160578069;161017363;160921969;160622637;160874032;160679400;160748465;160578069;160831796;161017363;160581502;160622637;160831796;160679400;160525287;160847571;160779213;160525287;160646222;160779213;160847571;160921969;161006172;161017363;160679400;160557643;160525287;161006172;160962370;160748465;161349326;160962370;161006172;161004972;161004972;160997118;160921969;161170855;160921969;160646222;160525287;160997118;161349326;160874032;160525287;160847571;161011137;160611465;160595233;160962370;	rs41265930;rs11751347;rs10455872;rs10455872;rs55730499;rs3119311;rs74617384;rs74617384;rs74617384;rs3798220;rs3127573;rs3798220;rs3127573;rs662138;rs662138;rs8177505;rs8177505;rs662138;rs3798220;rs596881;rs3798164;rs596881;rs3127573;rs3798164;rs2282143;rs3918291;rs6926458;rs2282143;rs3127573;rs3798164;rs3918291;rs6926458;rs3918291;rs77009508;rs6926458;rs2282143;rs3798220;rs77009508;rs662138;rs662138;rs74617384;rs78423775;rs3127573;rs78423775;rs41267805;rs3798164;rs4646283;rs4646283;rs146534110;rs3798164;rs151135411;rs78423775;rs146534110;rs73596816;rs41267805;rs476235;rs112376176;rs624249;rs2504959;rs146534110;rs151135411;rs73596816;rs4646283;rs476235;rs151135411;rs624249;rs2297372;rs117446263;rs79907881;rs2297372;rs3798158;rs79907881;rs117446263;rs41267805;rs41272110;rs73596816;rs624249;rs2282143;rs2297372;rs41272110;rs116089584;rs2504959;rs7756550;rs116089584;rs41272110;rs77009508;rs77009508;rs74617384;rs41267805;rs79570361;rs41267805;rs3798158;rs2297372;rs74617384;rs7756550;rs112376176;rs2297372;rs117446263;rs117935574;rs79370442;rs13209686;rs116089584;	Triglycerides;HDL_cholesterol;Total_cholesterol_levels;LDL_cholesterol;SM_C16:0;Creatinine;LDL_cholesterol;Apolipoprotein_B;Cholesterol;LDL_cholesterol;Creatinine;Apolipoprotein_B;eGFR;LDL_cholesterol;Apolipoprotein_B;Creatinine;eGFR;Cholesterol;Cholesterol;Creatinine;LDL_cholesterol;eGFR;Apolipoprotein_B;Apolipoprotein_B;LDL_cholesterol;LDL_cholesterol;LDL_cholesterol;Apolipoprotein_B;LDL_cholesterol;Cholesterol;Cholesterol;Apolipoprotein_B;Apolipoprotein_B;HDL_cholesterol;Cholesterol;Cholesterol;Triglycerides;Triglycerides;Creatinine;eGFR;Triglycerides;LDL_cholesterol;Cholesterol;Apolipoprotein_B;Cholesterol;Creatinine;Apolipoprotein_B;LDL_cholesterol;LDL_cholesterol;eGFR;LDL_cholesterol;Cholesterol;Cholesterol;LDL_cholesterol;HDL_cholesterol;Creatinine;Triglycerides;LDL_cholesterol;Apolipoprotein_B;Apolipoprotein_B;Cholesterol;Apolipoprotein_B;Cholesterol;eGFR;Apolipoprotein_B;Apolipoprotein_B;Apolipoprotein_B;Apolipoprotein_B;Creatinine;LDL_cholesterol;HDL_cholesterol;eGFR;LDL_cholesterol;LDL_cholesterol;Triglycerides;Cholesterol;Cholesterol;Triglycerides;Cholesterol;HDL_cholesterol;Cholesterol;LDL_cholesterol;Cholesterol;LDL_cholesterol;Albumin;Apolipoprotein_A;Cholesterol;Creatinine;Apolipoprotein_B;Triglycerides;Apolipoprotein_A;Cholesterol;eGFR;eGFR;LDL_cholesterol;HDL_cholesterol;Creatinine;Cholesterol;Creatinine;Creatinine;Triglycerides;Apolipoprotein_B;	Klarin_et_al.;Klarin_et_al.;Klarin_et_al.;Klarin_et_al.;Lotta_et_al.;Lotta_et_al.;Sinnott-Armstrong_et_al.;Sinnott-Armstrong_et_al.;Sinnott-Armstrong_et_al.;Sinnott-Armstrong_et_al.;Sinnott-Armstrong_et_al.;Sinnott-Armstrong_et_al.;Sinnott-Armstrong_et_al.;Sinnott-Armstrong_et_al.;Sinnott-Armstrong_et_al.;Sinnott-Armstrong_et_al.;Sinnott-Armstrong_et_al.;Sinnott-Armstrong_et_al.;Sinnott-Armstrong_et_al.;Sinnott-Armstrong_et_al.;Sinnott-Armstrong_et_al.;Sinnott-Armstrong_et_al.;Sinnott-Armstrong_et_al.;Sinnott-Armstrong_et_al.;Sinnott-Armstrong_et_al.;Sinnott-Armstrong_et_al.;Sinnott-Armstrong_et_al.;Sinnott-Armstrong_et_al.;Sinnott-Armstrong_et_al.;Sinnott-Armstrong_et_al.;Sinnott-Armstrong_et_al.;Sinnott-Armstrong_et_al.;Sinnott-Armstrong_et_al.;Sinnott-Armstrong_et_al.;Sinnott-Armstrong_et_al.;Sinnott-Armstrong_et_al.;Sinnott-Armstrong_et_al.;Sinnott-Armstrong_et_al.;Sinnott-Armstrong_et_al.;Sinnott-Armstrong_et_al.;Sinnott-Armstrong_et_al.;Sinnott-Armstrong_et_al.;Sinnott-Armstrong_et_al.;Sinnott-Armstrong_et_al.;Sinnott-Armstrong_et_al.;Sinnott-Armstrong_et_al.;Sinnott-Armstrong_et_al.;Sinnott-Armstrong_et_al.;Sinnott-Armstrong_et_al.;Sinnott-Armstrong_et_al.;Sinnott-Armstrong_et_al.;Sinnott-Armstrong_et_al.;Sinnott-Armstrong_et_al.;Sinnott-Armstrong_et_al.;Sinnott-Armstrong_et_al.;Sinnott-Armstrong_et_al.;Sinnott-Armstrong_et_al.;Sinnott-Armstrong_et_al.;Sinnott-Armstrong_et_al.;Sinnott-Armstrong_et_al.;Sinnott-Armstrong_et_al.;Sinnott-Armstrong_et_al.;Sinnott-Armstrong_et_al.;Sinnott-Armstrong_et_al.;Sinnott-Armstrong_et_al.;Sinnott-Armstrong_et_al.;Sinnott-Armstrong_et_al.;Sinnott-Armstrong_et_al.;Sinnott-Armstrong_et_al.;Sinnott-Armstrong_et_al.;Sinnott-Armstrong_et_al.;Sinnott-Armstrong_et_al.;Sinnott-Armstrong_et_al.;Sinnott-Armstrong_et_al.;Sinnott-Armstrong_et_al.;Sinnott-Armstrong_et_al.;Sinnott-Armstrong_et_al.;Sinnott-Armstrong_et_al.;Sinnott-Armstrong_et_al.;Sinnott-Armstrong_et_al.;Sinnott-Armstrong_et_al.;Sinnott-Armstrong_et_al.;Sinnott-Armstrong_et_al.;Sinnott-Armstrong_et_al.;Sinnott-Armstrong_et_al.;Sinnott-Armstrong_et_al.;Sinnott-Armstrong_et_al.;Sinnott-Armstrong_et_al.;Sinnott-Armstrong_et_al.;Sinnott-Armstrong_et_al.;Sinnott-Armstrong_et_al.;Sinnott-Armstrong_et_al.;Sinnott-Armstrong_et_al.;Sinnott-Armstrong_et_al.;Sinnott-Armstrong_et_al.;Sinnott-Armstrong_et_al.;Sinnott-Armstrong_et_al.;Sinnott-Armstrong_et_al.;Sinnott-Armstrong_et_al.;Sinnott-Armstrong_et_al.;Sinnott-Armstrong_et_al.;Sinnott-Armstrong_et_al.;
6_18	6	159742487	161943939	S-VLDL-FC_percent	161010118	6:161010118:A:G	rs10455872	a	g	0.9296	-0.113137	0.008243	7.167e-43	42.14	33	1.003e-06	No	LPA	LPA	Biology	118	CLA;DAG;FALen;FAw6byFA;GlycA;HDL-TG;IDL-FC;IDL-FC_percent;IDL-PL_percent;IDL-TG_percent;Ile;LAbyFA;LDL-C;L-HDL-CE_percent;L-HDL-FC;L-HDL-FC_percent;L-HDL-PL_percent;L-LDL-C_percent;L-LDL-FC;L-LDL-FC_percent;L-LDL-PL_percent;L-VLDL-C;L-VLDL-CE;L-VLDL-CE_percent;L-VLDL-FC;L-VLDL-FC_percent;L-VLDL-L;L-VLDL-P;L-VLDL-PL;L-VLDL-TG;M-HDL-C_percent;M-HDL-FC_percent;M-HDL-TG;M-HDL-TG_percent;M-LDL-C;M-LDL-CE;M-LDL-CE_percent;M-LDL-C_percent;M-LDL-PL_percent;MUFA;MUFAbyFA;M-VLDL-C;M-VLDL-CE;M-VLDL-CE_percent;M-VLDL-C_percent;M-VLDL-FC;M-VLDL-FC_percent;M-VLDL-L;M-VLDL-P;M-VLDL-PL;M-VLDL-PL_percent;M-VLDL-TG;M-VLDL-TG_percent;PUFAbyFA;Serum-TG;SFA;S-HDL-C;S-HDL-CE;S-HDL-CE_percent;S-HDL-C_percent;S-HDL-FC_percent;S-HDL-PL_percent;S-HDL-TG;S-HDL-TG_percent;S-LDL-C;S-LDL-CE;S-LDL-CE_percent;S-LDL-C_percent;S-LDL-FC_percent;S-LDL-PL_percent;S-LDL-TG_percent;S-VLDL-CE_percent;S-VLDL-C_percent;S-VLDL-FC;S-VLDL-FC_percent;S-VLDL-L;S-VLDL-P;S-VLDL-PL;S-VLDL-PL_percent;S-VLDL-TG;S-VLDL-TG_percent;TGbyPG;TotFA;UnsatDeg;VLDL-C;VLDL-D;VLDL-TG;XL-HDL-CE_percent;XL-HDL-C_percent;XL-HDL-FC_percent;XL-HDL-PL_percent;XL-HDL-TG;XL-HDL-TG_percent;XL-VLDL-C;XL-VLDL-CE;XL-VLDL-CE_percent;XL-VLDL-C_percent;XL-VLDL-FC;XL-VLDL-L;XL-VLDL-P;XL-VLDL-PL;XL-VLDL-TG;XL-VLDL-TG_percent;XS-VLDL-FC_percent;XS-VLDL-PL_percent;XS-VLDL-TG;XS-VLDL-TG_percent;XXL-VLDL-C;XXL-VLDL-CE;XXL-VLDL-CE_percent;XXL-VLDL-C_percent;XXL-VLDL-FC;XXL-VLDL-FC_percent;XXL-VLDL-L;XXL-VLDL-P;XXL-VLDL-PL;XXL-VLDL-PL_percent;XXL-VLDL-TG;	6	region_6_18_locus_1	intron_variant	NA	NA	NA	CARDIAC_ARRHYTM (p=3.35012e-08); DM_PERIPHATHERO (p=3.155e-14); E4_HYPERCHOL (p=1.59441e-13); E4_LIPOPROT (p=1.27879e-16); E4_METABOLIA (p=2.96551e-11); FG_CVD (p=1.59192e-08); FG_DOAAC (p=9.02402e-12); FG_OTHHEART (p=6.82182e-12); I9_AF (p=4.25696e-08); I9_ANGINA (p=2.51131e-36); I9_ANGIO (p=3.87258e-20); I9_ATHSCLE (p=1.30167e-11); I9_CABG (p=1.86294e-44); I9_CAVS (p=3.57849e-22); I9_CAVS_OPERATED (p=3.57849e-22); I9_CAVS_RHEU (p=1.17139e-22); I9_CHD (p=3.26287e-34); I9_CHD_NOREV (p=1.77133e-27); I9_CORATHER (p=1.49796e-43); I9_CVD_HARD (p=4.60045e-26); I9_HEARTFAIL_AND_CHD (p=2.94985e-14); I9_IHD (p=2.64911e-38); I9_ISCHHEART (p=1.47163e-36); I9_MI (p=1.14868e-28); I9_MI_STRICT (p=1.69551e-27); I9_NONRHEVALV (p=8.35411e-13); I9_OTHHEART (p=1.84035e-12); I9_PAD (p=7.40321e-09); I9_REVASC (p=1.26445e-41); I9_UAP (p=1.92664e-13); I9_VALVES (p=4.99229e-16); I9_VHD (p=4.5941e-16); RX_STATIN (p=1.35988e-56); Z21_PRESENCE_CARDIAC_VASCULAR_IMPLANTNTS_GRAFTS (p=1.63644e-20);	Coronary artery disease (CARDIoGRAM 2011); Coronary artery disease (CARDIoGRAMplusC4D 2015); Myocardial infarction (CARDIoGRAMplusC4D 2015); Aortic valve calcification (CHARGE 2013); Low density lipoprotein (GLGC 2013); Low density lipoprotein (GLGC 2010); Total cholesterol (GLGC 2013); Total cholesterol (GLGC 2010); APOB apolipoprotein B (Hopewell 2012); APOB apolipoprotein B response after 40mg daily simvastatin treatment (Hopewell 2012); Aortic valve and mitral annular calcium (CHARGE 2013); Aortic valve calcium (CHARGE 2013); Coronary artery disease (Clarke 2009); Coronary artery disease (Visscher 2011); LDL cholesterol (GLGC 2010); LDL cholesterol (Musunuru 2012); LDL cholesterol (Asselbergs 2012); LDL cholesterol female (Musunuru 2012); LDL cholesterol response after 40mg daily simvastatin treatment (Hopewell 2012); LDL cholesterol response to statins (Deshmukh HA 2012); LDL cholesterol response to statins absolute change in LDL cholesterol (Chasman DI 2012); LDL cholesterol response to statins first post treatment LDL cholesterol (Deshmukh HA 2012); LDL cholesterol response to statins fractional change in LDL cholesterol (Chasman DI 2012); LDL cholesterol response to statins residuals of the measure of absolute change in LDL cholesterol (Chasman DI 2012); LDL cholesterol response to statins residuals of the measure of fractional change in LDL cholesterol (Chasman DI 2012); Lipoprotein A Lpa (Wood 2013); Plasma lipoprotein A Lpa (Clarke 2009); Plasma lipoprotein A Lpa (Zabaneh 2011); Plasma lipoprotein A Lpa in Type 2 diabetes (Qi Q 2011); Rosuvastatin induced change in lipoprotein associated phospholipase A2 activity Lp2 (Chu AY 2012); Total cholesterol (GLGC 2010); Total cholesterol (Asselbergs 2012); Aortic valve calcification (CHARGE 2013); Coronary artery disease (Nelson CP 2017); Coronary artery disease or ischemic stroke (Dichgans M 2013); Coronary artery disease or large artery stroke (Dichgans M 2013); Lipoprotein associated phospholipase A2 activity change in response to statin therapy (Chu AY 2012); Lipoprotein phospholipase A2 activity in cardiovascular disease (Yeo A 2017); Lp a levels (Qi Q 2011); Metabolite levels lipoprotein measures (Kettunen J 2016); Myocardial infarction (CARDIoGRAMplusC4D 2015); Response to statin therapy (Deshmukh HA 2012); Response to statin therapy LDL C (Chasman DI 2012); Response to statins LDL cholesterol change (Postmus I 2014); Acute myocardial infarction (Neale B 2017); Angina pectoris (Neale B 2017); Chronic ischaemic heart disease (Neale B 2017); Illnesses of father: heart disease (Neale B 2017); Illnesses of father: none of the above, group 1 (Neale B 2017); Illnesses of mother: heart disease (Neale B 2017); Illnesses of siblings: heart disease (Neale B 2017); Illnesses of siblings: none of the above, group 1 (Neale B 2017); Medication for cholesterol, blood pressure or diabetes: cholesterol lowering medication (Neale B 2017); Medication for cholesterol, blood pressure or diabetes: none of the above (Neale B 2017); Medication for pain relief, constipation, heartburn: aspirin (Neale B 2017); No treatment with medication for cholesterol, blood pressure, diabetes, or take exogenous hormones (Neale B 2017); Self-reported angina (Neale B 2017); Self-reported heart attack or myocardial infarction (Neale B 2017); Self-reported high cholesterol (Neale B 2017); Treatment with aspirin (Neale B 2017); Treatment with atorvastatin (Neale B 2017); Treatment with cholesterol lowering medication (Neale B 2017); Treatment with clopidogrel (Neale B 2017); Treatment with ezetimibe (Neale B 2017); Treatment with ramipril (Neale B 2017); Treatment with rosuvastatin (Neale B 2017); Treatment with simvastatin (Neale B 2017); Vascular or heart problems diagnosed by doctor: angina (Neale B 2017); Vascular or heart problems diagnosed by doctor: heart attack (Neale B 2017); Vascular or heart problems diagnosed by doctor: none of the above (Neale B 2017); Coronary artery disease (Nelson CP 2017); Low density lipoprotein (Prins B 2017); Cholesterol ldl (Chasman DI 2012); Cholesterol ldl (Deshmukh HA 2012); Lipoprotein a i supplementary concept (Qi Q 2011); Coronary artery disease (van der Harst P 2018); Coronary artery disease (van der Harst P 2018);	Concentration of chylomicrons and extremely large VLDL particles (Kettunen J 2016); Concentration of large VLDL particles (Kettunen J 2016); Concentration of very large VLDL particles (Kettunen J 2016); Free cholesterol in large VLDL (Kettunen J 2016); Phospholipids in chylomicrons and extremely large VLDL (Kettunen J 2016); Phospholipids in very large VLDL (Kettunen J 2016); Total lipids in chylomicrons and extremely large VLDL (Kettunen J 2016); Total lipids in large VLDL (Kettunen J 2016); Total lipids in very large VLDL (Kettunen J 2016); Triglycerides in chylomicrons and extremely large VLDL (Kettunen J 2016); Triglycerides in large VLDL (Kettunen J 2016); Triglycerides in very large VLDL (Kettunen J 2016); VLDL diameter (Kettunen J 2016);	rs55730499;rs10455872;rs118039278;rs10455872;rs55730499;rs74617384;rs74617384;rs186696265;rs55730499;rs10455872;rs118039278;rs118039278;rs10455872;rs118039278;rs74617384;rs10455872;rs55730499;rs10455872;rs55730499;rs74617384;rs118039278;rs118039278;rs10455872;rs55730499;rs74617384;rs55730499;rs74617384;rs74617384;	Concentration_of_very_large_VLDL_particles;Triglycerides_in_very_large_VLDL;VLDL_diameter;VLDL_diameter;VLDL_diameter;Concentration_of_chylomicrons_and_extremely_large_VLDL_particles;Total_lipids_in_chylomicrons_and_extremely_large_VLDL;VLDL_diameter;Triglycerides_in_very_large_VLDL;Concentration_of_very_large_VLDL_particles;Phospholipids_in_chylomicrons_and_extremely_large_VLDL;Concentration_of_very_large_VLDL_particles;Total_lipids_in_chylomicrons_and_extremely_large_VLDL;Total_lipids_in_chylomicrons_and_extremely_large_VLDL;Total_lipids_in_very_large_VLDL;Total_lipids_in_very_large_VLDL;Total_lipids_in_chylomicrons_and_extremely_large_VLDL;Phospholipids_in_chylomicrons_and_extremely_large_VLDL;Total_lipids_in_very_large_VLDL;VLDL_diameter;Triglycerides_in_chylomicrons_and_extremely_large_VLDL;Total_lipids_in_very_large_VLDL;Triglycerides_in_chylomicrons_and_extremely_large_VLDL;Triglycerides_in_chylomicrons_and_extremely_large_VLDL;Triglycerides_in_chylomicrons_and_extremely_large_VLDL;Phospholipids_in_chylomicrons_and_extremely_large_VLDL;Concentration_of_very_large_VLDL_particles;Phospholipids_in_chylomicrons_and_extremely_large_VLDL;	6:160963230;6:160963230;6:160963230;6:160963230;6:160985526;6:160985526;6:160985526;6:160997118;6:160997118;6:160997118;6:161005610;6:161005610;6:161005610;6:161010118;6:161010118;6:161010118;6:161010118;6:161010118;6:161089307;6:161089307;6:161089307;6:161103805;6:161103805;6:161103805;6:161108144;6:161108144;6:161108144;6:161108144;6:161108144;6:161123451;6:161123451;6:161123451;	rs11751605;rs11751605;rs11751605;rs11751605;rs118039278;rs118039278;rs118039278;rs74617384;rs74617384;rs74617384;rs55730499;rs55730499;rs55730499;rs10455872;rs10455872;rs10455872;rs10455872;rs10455872;rs56393506;rs56393506;rs56393506;rs374071816;rs374071816;rs374071816;rs2315065;rs2315065;rs2315065;rs2315065;rs2315065;rs4252185;rs4252185;rs4252185;	cholesterol;LDL;LDL_C;TC;cholesterol;LDL_C;triglyc;cholesterol;LDL_C;triglyc;cholesterol;LDL_C;triglyc;cholesterol;LDL;LDL_C;TC;triglyc;cholesterol;LDL_C;triglyc;cholesterol;LDL_C;triglyc;cholesterol;LDL;LDL_C;TC;triglyc;cholesterol;LDL_C;triglyc;	UKBB;Willer_et_al_2013;UKBB;Willer_et_al_2013;UKBB;UKBB;UKBB;UKBB;UKBB;UKBB;UKBB;UKBB;UKBB;UKBB;Willer_et_al_2013;UKBB;Willer_et_al_2013;UKBB;UKBB;UKBB;UKBB;UKBB;UKBB;UKBB;UKBB;Willer_et_al_2013;UKBB;Willer_et_al_2013;UKBB;UKBB;UKBB;UKBB;	6:161005610;6:160997118	rs55730499;rs74617384	160543103;160671406;160589086;160589086;161005610;160693107;160997118;160997118;160997118;160961137;160681393;160961137;160681393;160564476;160564476;160679656;160679656;160564476;160961137;160637239;160575202;160637239;160681393;160575202;160557643;160828142;161019866;160557643;160681393;160575202;160828142;161019866;160828142;161004972;161019866;160557643;160961137;161004972;160564476;160564476;160997118;160519228;160681393;160519228;160921969;160575202;160581502;160581502;160578069;160575202;160831796;160519228;160578069;161017363;160921969;160622637;160874032;160679400;160748465;160578069;160831796;161017363;160581502;160622637;160831796;160679400;160525287;160847571;160779213;160525287;160646222;160779213;160847571;160921969;161006172;161017363;160679400;160557643;160525287;161006172;160962370;160748465;161349326;160962370;161006172;161004972;161004972;160997118;160921969;161170855;160921969;160646222;160525287;160997118;161349326;160874032;160525287;160847571;161011137;160611465;160595233;160962370;	rs41265930;rs11751347;rs10455872;rs10455872;rs55730499;rs3119311;rs74617384;rs74617384;rs74617384;rs3798220;rs3127573;rs3798220;rs3127573;rs662138;rs662138;rs8177505;rs8177505;rs662138;rs3798220;rs596881;rs3798164;rs596881;rs3127573;rs3798164;rs2282143;rs3918291;rs6926458;rs2282143;rs3127573;rs3798164;rs3918291;rs6926458;rs3918291;rs77009508;rs6926458;rs2282143;rs3798220;rs77009508;rs662138;rs662138;rs74617384;rs78423775;rs3127573;rs78423775;rs41267805;rs3798164;rs4646283;rs4646283;rs146534110;rs3798164;rs151135411;rs78423775;rs146534110;rs73596816;rs41267805;rs476235;rs112376176;rs624249;rs2504959;rs146534110;rs151135411;rs73596816;rs4646283;rs476235;rs151135411;rs624249;rs2297372;rs117446263;rs79907881;rs2297372;rs3798158;rs79907881;rs117446263;rs41267805;rs41272110;rs73596816;rs624249;rs2282143;rs2297372;rs41272110;rs116089584;rs2504959;rs7756550;rs116089584;rs41272110;rs77009508;rs77009508;rs74617384;rs41267805;rs79570361;rs41267805;rs3798158;rs2297372;rs74617384;rs7756550;rs112376176;rs2297372;rs117446263;rs117935574;rs79370442;rs13209686;rs116089584;	Triglycerides;HDL_cholesterol;Total_cholesterol_levels;LDL_cholesterol;SM_C16:0;Creatinine;LDL_cholesterol;Apolipoprotein_B;Cholesterol;LDL_cholesterol;Creatinine;Apolipoprotein_B;eGFR;LDL_cholesterol;Apolipoprotein_B;Creatinine;eGFR;Cholesterol;Cholesterol;Creatinine;LDL_cholesterol;eGFR;Apolipoprotein_B;Apolipoprotein_B;LDL_cholesterol;LDL_cholesterol;LDL_cholesterol;Apolipoprotein_B;LDL_cholesterol;Cholesterol;Cholesterol;Apolipoprotein_B;Apolipoprotein_B;HDL_cholesterol;Cholesterol;Cholesterol;Triglycerides;Triglycerides;Creatinine;eGFR;Triglycerides;LDL_cholesterol;Cholesterol;Apolipoprotein_B;Cholesterol;Creatinine;Apolipoprotein_B;LDL_cholesterol;LDL_cholesterol;eGFR;LDL_cholesterol;Cholesterol;Cholesterol;LDL_cholesterol;HDL_cholesterol;Creatinine;Triglycerides;LDL_cholesterol;Apolipoprotein_B;Apolipoprotein_B;Cholesterol;Apolipoprotein_B;Cholesterol;eGFR;Apolipoprotein_B;Apolipoprotein_B;Apolipoprotein_B;Apolipoprotein_B;Creatinine;LDL_cholesterol;HDL_cholesterol;eGFR;LDL_cholesterol;LDL_cholesterol;Triglycerides;Cholesterol;Cholesterol;Triglycerides;Cholesterol;HDL_cholesterol;Cholesterol;LDL_cholesterol;Cholesterol;LDL_cholesterol;Albumin;Apolipoprotein_A;Cholesterol;Creatinine;Apolipoprotein_B;Triglycerides;Apolipoprotein_A;Cholesterol;eGFR;eGFR;LDL_cholesterol;HDL_cholesterol;Creatinine;Cholesterol;Creatinine;Creatinine;Triglycerides;Apolipoprotein_B;	Klarin_et_al.;Klarin_et_al.;Klarin_et_al.;Klarin_et_al.;Lotta_et_al.;Lotta_et_al.;Sinnott-Armstrong_et_al.;Sinnott-Armstrong_et_al.;Sinnott-Armstrong_et_al.;Sinnott-Armstrong_et_al.;Sinnott-Armstrong_et_al.;Sinnott-Armstrong_et_al.;Sinnott-Armstrong_et_al.;Sinnott-Armstrong_et_al.;Sinnott-Armstrong_et_al.;Sinnott-Armstrong_et_al.;Sinnott-Armstrong_et_al.;Sinnott-Armstrong_et_al.;Sinnott-Armstrong_et_al.;Sinnott-Armstrong_et_al.;Sinnott-Armstrong_et_al.;Sinnott-Armstrong_et_al.;Sinnott-Armstrong_et_al.;Sinnott-Armstrong_et_al.;Sinnott-Armstrong_et_al.;Sinnott-Armstrong_et_al.;Sinnott-Armstrong_et_al.;Sinnott-Armstrong_et_al.;Sinnott-Armstrong_et_al.;Sinnott-Armstrong_et_al.;Sinnott-Armstrong_et_al.;Sinnott-Armstrong_et_al.;Sinnott-Armstrong_et_al.;Sinnott-Armstrong_et_al.;Sinnott-Armstrong_et_al.;Sinnott-Armstrong_et_al.;Sinnott-Armstrong_et_al.;Sinnott-Armstrong_et_al.;Sinnott-Armstrong_et_al.;Sinnott-Armstrong_et_al.;Sinnott-Armstrong_et_al.;Sinnott-Armstrong_et_al.;Sinnott-Armstrong_et_al.;Sinnott-Armstrong_et_al.;Sinnott-Armstrong_et_al.;Sinnott-Armstrong_et_al.;Sinnott-Armstrong_et_al.;Sinnott-Armstrong_et_al.;Sinnott-Armstrong_et_al.;Sinnott-Armstrong_et_al.;Sinnott-Armstrong_et_al.;Sinnott-Armstrong_et_al.;Sinnott-Armstrong_et_al.;Sinnott-Armstrong_et_al.;Sinnott-Armstrong_et_al.;Sinnott-Armstrong_et_al.;Sinnott-Armstrong_et_al.;Sinnott-Armstrong_et_al.;Sinnott-Armstrong_et_al.;Sinnott-Armstrong_et_al.;Sinnott-Armstrong_et_al.;Sinnott-Armstrong_et_al.;Sinnott-Armstrong_et_al.;Sinnott-Armstrong_et_al.;Sinnott-Armstrong_et_al.;Sinnott-Armstrong_et_al.;Sinnott-Armstrong_et_al.;Sinnott-Armstrong_et_al.;Sinnott-Armstrong_et_al.;Sinnott-Armstrong_et_al.;Sinnott-Armstrong_et_al.;Sinnott-Armstrong_et_al.;Sinnott-Armstrong_et_al.;Sinnott-Armstrong_et_al.;Sinnott-Armstrong_et_al.;Sinnott-Armstrong_et_al.;Sinnott-Armstrong_et_al.;Sinnott-Armstrong_et_al.;Sinnott-Armstrong_et_al.;Sinnott-Armstrong_et_al.;Sinnott-Armstrong_et_al.;Sinnott-Armstrong_et_al.;Sinnott-Armstrong_et_al.;Sinnott-Armstrong_et_al.;Sinnott-Armstrong_et_al.;Sinnott-Armstrong_et_al.;Sinnott-Armstrong_et_al.;Sinnott-Armstrong_et_al.;Sinnott-Armstrong_et_al.;Sinnott-Armstrong_et_al.;Sinnott-Armstrong_et_al.;Sinnott-Armstrong_et_al.;Sinnott-Armstrong_et_al.;Sinnott-Armstrong_et_al.;Sinnott-Armstrong_et_al.;Sinnott-Armstrong_et_al.;Sinnott-Armstrong_et_al.;Sinnott-Armstrong_et_al.;Sinnott-Armstrong_et_al.;Sinnott-Armstrong_et_al.;Sinnott-Armstrong_et_al.;Sinnott-Armstrong_et_al.;
6_18	6	159742487	161943939	XXL-VLDL-PL_percent	161010118	6:161010118:A:G	rs10455872	a	g	0.9325	0.121994	0.00911199	7.074e-41	40.15	32	4.235e-18	No	LPA	LPA	Biology	118	CLA;DAG;FALen;FAw6byFA;GlycA;HDL-TG;IDL-FC;IDL-FC_percent;IDL-PL_percent;IDL-TG_percent;Ile;LAbyFA;LDL-C;L-HDL-CE_percent;L-HDL-FC;L-HDL-FC_percent;L-HDL-PL_percent;L-LDL-C_percent;L-LDL-FC;L-LDL-FC_percent;L-LDL-PL_percent;L-VLDL-C;L-VLDL-CE;L-VLDL-CE_percent;L-VLDL-FC;L-VLDL-FC_percent;L-VLDL-L;L-VLDL-P;L-VLDL-PL;L-VLDL-TG;M-HDL-C_percent;M-HDL-FC_percent;M-HDL-TG;M-HDL-TG_percent;M-LDL-C;M-LDL-CE;M-LDL-CE_percent;M-LDL-C_percent;M-LDL-PL_percent;MUFA;MUFAbyFA;M-VLDL-C;M-VLDL-CE;M-VLDL-CE_percent;M-VLDL-C_percent;M-VLDL-FC;M-VLDL-FC_percent;M-VLDL-L;M-VLDL-P;M-VLDL-PL;M-VLDL-PL_percent;M-VLDL-TG;M-VLDL-TG_percent;PUFAbyFA;Serum-TG;SFA;S-HDL-C;S-HDL-CE;S-HDL-CE_percent;S-HDL-C_percent;S-HDL-FC_percent;S-HDL-PL_percent;S-HDL-TG;S-HDL-TG_percent;S-LDL-C;S-LDL-CE;S-LDL-CE_percent;S-LDL-C_percent;S-LDL-FC_percent;S-LDL-PL_percent;S-LDL-TG_percent;S-VLDL-CE_percent;S-VLDL-C_percent;S-VLDL-FC;S-VLDL-FC_percent;S-VLDL-L;S-VLDL-P;S-VLDL-PL;S-VLDL-PL_percent;S-VLDL-TG;S-VLDL-TG_percent;TGbyPG;TotFA;UnsatDeg;VLDL-C;VLDL-D;VLDL-TG;XL-HDL-CE_percent;XL-HDL-C_percent;XL-HDL-FC_percent;XL-HDL-PL_percent;XL-HDL-TG;XL-HDL-TG_percent;XL-VLDL-C;XL-VLDL-CE;XL-VLDL-CE_percent;XL-VLDL-C_percent;XL-VLDL-FC;XL-VLDL-L;XL-VLDL-P;XL-VLDL-PL;XL-VLDL-TG;XL-VLDL-TG_percent;XS-VLDL-FC_percent;XS-VLDL-PL_percent;XS-VLDL-TG;XS-VLDL-TG_percent;XXL-VLDL-C;XXL-VLDL-CE;XXL-VLDL-CE_percent;XXL-VLDL-C_percent;XXL-VLDL-FC;XXL-VLDL-FC_percent;XXL-VLDL-L;XXL-VLDL-P;XXL-VLDL-PL;XXL-VLDL-PL_percent;XXL-VLDL-TG;	6	region_6_18_locus_1	intron_variant	NA	NA	NA	CARDIAC_ARRHYTM (p=3.35012e-08); DM_PERIPHATHERO (p=3.155e-14); E4_HYPERCHOL (p=1.59441e-13); E4_LIPOPROT (p=1.27879e-16); E4_METABOLIA (p=2.96551e-11); FG_CVD (p=1.59192e-08); FG_DOAAC (p=9.02402e-12); FG_OTHHEART (p=6.82182e-12); I9_AF (p=4.25696e-08); I9_ANGINA (p=2.51131e-36); I9_ANGIO (p=3.87258e-20); I9_ATHSCLE (p=1.30167e-11); I9_CABG (p=1.86294e-44); I9_CAVS (p=3.57849e-22); I9_CAVS_OPERATED (p=3.57849e-22); I9_CAVS_RHEU (p=1.17139e-22); I9_CHD (p=3.26287e-34); I9_CHD_NOREV (p=1.77133e-27); I9_CORATHER (p=1.49796e-43); I9_CVD_HARD (p=4.60045e-26); I9_HEARTFAIL_AND_CHD (p=2.94985e-14); I9_IHD (p=2.64911e-38); I9_ISCHHEART (p=1.47163e-36); I9_MI (p=1.14868e-28); I9_MI_STRICT (p=1.69551e-27); I9_NONRHEVALV (p=8.35411e-13); I9_OTHHEART (p=1.84035e-12); I9_PAD (p=7.40321e-09); I9_REVASC (p=1.26445e-41); I9_UAP (p=1.92664e-13); I9_VALVES (p=4.99229e-16); I9_VHD (p=4.5941e-16); RX_STATIN (p=1.35988e-56); Z21_PRESENCE_CARDIAC_VASCULAR_IMPLANTNTS_GRAFTS (p=1.63644e-20);	Coronary artery disease (CARDIoGRAM 2011); Coronary artery disease (CARDIoGRAMplusC4D 2015); Myocardial infarction (CARDIoGRAMplusC4D 2015); Aortic valve calcification (CHARGE 2013); Low density lipoprotein (GLGC 2013); Low density lipoprotein (GLGC 2010); Total cholesterol (GLGC 2013); Total cholesterol (GLGC 2010); APOB apolipoprotein B (Hopewell 2012); APOB apolipoprotein B response after 40mg daily simvastatin treatment (Hopewell 2012); Aortic valve and mitral annular calcium (CHARGE 2013); Aortic valve calcium (CHARGE 2013); Coronary artery disease (Clarke 2009); Coronary artery disease (Visscher 2011); LDL cholesterol (GLGC 2010); LDL cholesterol (Musunuru 2012); LDL cholesterol (Asselbergs 2012); LDL cholesterol female (Musunuru 2012); LDL cholesterol response after 40mg daily simvastatin treatment (Hopewell 2012); LDL cholesterol response to statins (Deshmukh HA 2012); LDL cholesterol response to statins absolute change in LDL cholesterol (Chasman DI 2012); LDL cholesterol response to statins first post treatment LDL cholesterol (Deshmukh HA 2012); LDL cholesterol response to statins fractional change in LDL cholesterol (Chasman DI 2012); LDL cholesterol response to statins residuals of the measure of absolute change in LDL cholesterol (Chasman DI 2012); LDL cholesterol response to statins residuals of the measure of fractional change in LDL cholesterol (Chasman DI 2012); Lipoprotein A Lpa (Wood 2013); Plasma lipoprotein A Lpa (Clarke 2009); Plasma lipoprotein A Lpa (Zabaneh 2011); Plasma lipoprotein A Lpa in Type 2 diabetes (Qi Q 2011); Rosuvastatin induced change in lipoprotein associated phospholipase A2 activity Lp2 (Chu AY 2012); Total cholesterol (GLGC 2010); Total cholesterol (Asselbergs 2012); Aortic valve calcification (CHARGE 2013); Coronary artery disease (Nelson CP 2017); Coronary artery disease or ischemic stroke (Dichgans M 2013); Coronary artery disease or large artery stroke (Dichgans M 2013); Lipoprotein associated phospholipase A2 activity change in response to statin therapy (Chu AY 2012); Lipoprotein phospholipase A2 activity in cardiovascular disease (Yeo A 2017); Lp a levels (Qi Q 2011); Metabolite levels lipoprotein measures (Kettunen J 2016); Myocardial infarction (CARDIoGRAMplusC4D 2015); Response to statin therapy (Deshmukh HA 2012); Response to statin therapy LDL C (Chasman DI 2012); Response to statins LDL cholesterol change (Postmus I 2014); Acute myocardial infarction (Neale B 2017); Angina pectoris (Neale B 2017); Chronic ischaemic heart disease (Neale B 2017); Illnesses of father: heart disease (Neale B 2017); Illnesses of father: none of the above, group 1 (Neale B 2017); Illnesses of mother: heart disease (Neale B 2017); Illnesses of siblings: heart disease (Neale B 2017); Illnesses of siblings: none of the above, group 1 (Neale B 2017); Medication for cholesterol, blood pressure or diabetes: cholesterol lowering medication (Neale B 2017); Medication for cholesterol, blood pressure or diabetes: none of the above (Neale B 2017); Medication for pain relief, constipation, heartburn: aspirin (Neale B 2017); No treatment with medication for cholesterol, blood pressure, diabetes, or take exogenous hormones (Neale B 2017); Self-reported angina (Neale B 2017); Self-reported heart attack or myocardial infarction (Neale B 2017); Self-reported high cholesterol (Neale B 2017); Treatment with aspirin (Neale B 2017); Treatment with atorvastatin (Neale B 2017); Treatment with cholesterol lowering medication (Neale B 2017); Treatment with clopidogrel (Neale B 2017); Treatment with ezetimibe (Neale B 2017); Treatment with ramipril (Neale B 2017); Treatment with rosuvastatin (Neale B 2017); Treatment with simvastatin (Neale B 2017); Vascular or heart problems diagnosed by doctor: angina (Neale B 2017); Vascular or heart problems diagnosed by doctor: heart attack (Neale B 2017); Vascular or heart problems diagnosed by doctor: none of the above (Neale B 2017); Coronary artery disease (Nelson CP 2017); Low density lipoprotein (Prins B 2017); Cholesterol ldl (Chasman DI 2012); Cholesterol ldl (Deshmukh HA 2012); Lipoprotein a i supplementary concept (Qi Q 2011); Coronary artery disease (van der Harst P 2018); Coronary artery disease (van der Harst P 2018);	Concentration of chylomicrons and extremely large VLDL particles (Kettunen J 2016); Concentration of large VLDL particles (Kettunen J 2016); Concentration of very large VLDL particles (Kettunen J 2016); Free cholesterol in large VLDL (Kettunen J 2016); Phospholipids in chylomicrons and extremely large VLDL (Kettunen J 2016); Phospholipids in very large VLDL (Kettunen J 2016); Total lipids in chylomicrons and extremely large VLDL (Kettunen J 2016); Total lipids in large VLDL (Kettunen J 2016); Total lipids in very large VLDL (Kettunen J 2016); Triglycerides in chylomicrons and extremely large VLDL (Kettunen J 2016); Triglycerides in large VLDL (Kettunen J 2016); Triglycerides in very large VLDL (Kettunen J 2016); VLDL diameter (Kettunen J 2016);	rs55730499;rs10455872;rs118039278;rs10455872;rs55730499;rs74617384;rs74617384;rs186696265;rs55730499;rs10455872;rs118039278;rs118039278;rs10455872;rs118039278;rs74617384;rs10455872;rs55730499;rs10455872;rs55730499;rs74617384;rs118039278;rs118039278;rs10455872;rs55730499;rs74617384;rs55730499;rs74617384;rs74617384;	Concentration_of_very_large_VLDL_particles;Triglycerides_in_very_large_VLDL;VLDL_diameter;VLDL_diameter;VLDL_diameter;Concentration_of_chylomicrons_and_extremely_large_VLDL_particles;Total_lipids_in_chylomicrons_and_extremely_large_VLDL;VLDL_diameter;Triglycerides_in_very_large_VLDL;Concentration_of_very_large_VLDL_particles;Phospholipids_in_chylomicrons_and_extremely_large_VLDL;Concentration_of_very_large_VLDL_particles;Total_lipids_in_chylomicrons_and_extremely_large_VLDL;Total_lipids_in_chylomicrons_and_extremely_large_VLDL;Total_lipids_in_very_large_VLDL;Total_lipids_in_very_large_VLDL;Total_lipids_in_chylomicrons_and_extremely_large_VLDL;Phospholipids_in_chylomicrons_and_extremely_large_VLDL;Total_lipids_in_very_large_VLDL;VLDL_diameter;Triglycerides_in_chylomicrons_and_extremely_large_VLDL;Total_lipids_in_very_large_VLDL;Triglycerides_in_chylomicrons_and_extremely_large_VLDL;Triglycerides_in_chylomicrons_and_extremely_large_VLDL;Triglycerides_in_chylomicrons_and_extremely_large_VLDL;Phospholipids_in_chylomicrons_and_extremely_large_VLDL;Concentration_of_very_large_VLDL_particles;Phospholipids_in_chylomicrons_and_extremely_large_VLDL;	6:160963230;6:160963230;6:160963230;6:160963230;6:160985526;6:160985526;6:160985526;6:160997118;6:160997118;6:160997118;6:161005610;6:161005610;6:161005610;6:161010118;6:161010118;6:161010118;6:161010118;6:161010118;6:161089307;6:161089307;6:161089307;6:161103805;6:161103805;6:161103805;6:161108144;6:161108144;6:161108144;6:161108144;6:161108144;6:161123451;6:161123451;6:161123451;	rs11751605;rs11751605;rs11751605;rs11751605;rs118039278;rs118039278;rs118039278;rs74617384;rs74617384;rs74617384;rs55730499;rs55730499;rs55730499;rs10455872;rs10455872;rs10455872;rs10455872;rs10455872;rs56393506;rs56393506;rs56393506;rs374071816;rs374071816;rs374071816;rs2315065;rs2315065;rs2315065;rs2315065;rs2315065;rs4252185;rs4252185;rs4252185;	cholesterol;LDL;LDL_C;TC;cholesterol;LDL_C;triglyc;cholesterol;LDL_C;triglyc;cholesterol;LDL_C;triglyc;cholesterol;LDL;LDL_C;TC;triglyc;cholesterol;LDL_C;triglyc;cholesterol;LDL_C;triglyc;cholesterol;LDL;LDL_C;TC;triglyc;cholesterol;LDL_C;triglyc;	UKBB;Willer_et_al_2013;UKBB;Willer_et_al_2013;UKBB;UKBB;UKBB;UKBB;UKBB;UKBB;UKBB;UKBB;UKBB;UKBB;Willer_et_al_2013;UKBB;Willer_et_al_2013;UKBB;UKBB;UKBB;UKBB;UKBB;UKBB;UKBB;UKBB;Willer_et_al_2013;UKBB;Willer_et_al_2013;UKBB;UKBB;UKBB;UKBB;	6:161005610;6:160997118	rs55730499;rs74617384	160543103;160671406;160589086;160589086;161005610;160693107;160997118;160997118;160997118;160961137;160681393;160961137;160681393;160564476;160564476;160679656;160679656;160564476;160961137;160637239;160575202;160637239;160681393;160575202;160557643;160828142;161019866;160557643;160681393;160575202;160828142;161019866;160828142;161004972;161019866;160557643;160961137;161004972;160564476;160564476;160997118;160519228;160681393;160519228;160921969;160575202;160581502;160581502;160578069;160575202;160831796;160519228;160578069;161017363;160921969;160622637;160874032;160679400;160748465;160578069;160831796;161017363;160581502;160622637;160831796;160679400;160525287;160847571;160779213;160525287;160646222;160779213;160847571;160921969;161006172;161017363;160679400;160557643;160525287;161006172;160962370;160748465;161349326;160962370;161006172;161004972;161004972;160997118;160921969;161170855;160921969;160646222;160525287;160997118;161349326;160874032;160525287;160847571;161011137;160611465;160595233;160962370;	rs41265930;rs11751347;rs10455872;rs10455872;rs55730499;rs3119311;rs74617384;rs74617384;rs74617384;rs3798220;rs3127573;rs3798220;rs3127573;rs662138;rs662138;rs8177505;rs8177505;rs662138;rs3798220;rs596881;rs3798164;rs596881;rs3127573;rs3798164;rs2282143;rs3918291;rs6926458;rs2282143;rs3127573;rs3798164;rs3918291;rs6926458;rs3918291;rs77009508;rs6926458;rs2282143;rs3798220;rs77009508;rs662138;rs662138;rs74617384;rs78423775;rs3127573;rs78423775;rs41267805;rs3798164;rs4646283;rs4646283;rs146534110;rs3798164;rs151135411;rs78423775;rs146534110;rs73596816;rs41267805;rs476235;rs112376176;rs624249;rs2504959;rs146534110;rs151135411;rs73596816;rs4646283;rs476235;rs151135411;rs624249;rs2297372;rs117446263;rs79907881;rs2297372;rs3798158;rs79907881;rs117446263;rs41267805;rs41272110;rs73596816;rs624249;rs2282143;rs2297372;rs41272110;rs116089584;rs2504959;rs7756550;rs116089584;rs41272110;rs77009508;rs77009508;rs74617384;rs41267805;rs79570361;rs41267805;rs3798158;rs2297372;rs74617384;rs7756550;rs112376176;rs2297372;rs117446263;rs117935574;rs79370442;rs13209686;rs116089584;	Triglycerides;HDL_cholesterol;Total_cholesterol_levels;LDL_cholesterol;SM_C16:0;Creatinine;LDL_cholesterol;Apolipoprotein_B;Cholesterol;LDL_cholesterol;Creatinine;Apolipoprotein_B;eGFR;LDL_cholesterol;Apolipoprotein_B;Creatinine;eGFR;Cholesterol;Cholesterol;Creatinine;LDL_cholesterol;eGFR;Apolipoprotein_B;Apolipoprotein_B;LDL_cholesterol;LDL_cholesterol;LDL_cholesterol;Apolipoprotein_B;LDL_cholesterol;Cholesterol;Cholesterol;Apolipoprotein_B;Apolipoprotein_B;HDL_cholesterol;Cholesterol;Cholesterol;Triglycerides;Triglycerides;Creatinine;eGFR;Triglycerides;LDL_cholesterol;Cholesterol;Apolipoprotein_B;Cholesterol;Creatinine;Apolipoprotein_B;LDL_cholesterol;LDL_cholesterol;eGFR;LDL_cholesterol;Cholesterol;Cholesterol;LDL_cholesterol;HDL_cholesterol;Creatinine;Triglycerides;LDL_cholesterol;Apolipoprotein_B;Apolipoprotein_B;Cholesterol;Apolipoprotein_B;Cholesterol;eGFR;Apolipoprotein_B;Apolipoprotein_B;Apolipoprotein_B;Apolipoprotein_B;Creatinine;LDL_cholesterol;HDL_cholesterol;eGFR;LDL_cholesterol;LDL_cholesterol;Triglycerides;Cholesterol;Cholesterol;Triglycerides;Cholesterol;HDL_cholesterol;Cholesterol;LDL_cholesterol;Cholesterol;LDL_cholesterol;Albumin;Apolipoprotein_A;Cholesterol;Creatinine;Apolipoprotein_B;Triglycerides;Apolipoprotein_A;Cholesterol;eGFR;eGFR;LDL_cholesterol;HDL_cholesterol;Creatinine;Cholesterol;Creatinine;Creatinine;Triglycerides;Apolipoprotein_B;	Klarin_et_al.;Klarin_et_al.;Klarin_et_al.;Klarin_et_al.;Lotta_et_al.;Lotta_et_al.;Sinnott-Armstrong_et_al.;Sinnott-Armstrong_et_al.;Sinnott-Armstrong_et_al.;Sinnott-Armstrong_et_al.;Sinnott-Armstrong_et_al.;Sinnott-Armstrong_et_al.;Sinnott-Armstrong_et_al.;Sinnott-Armstrong_et_al.;Sinnott-Armstrong_et_al.;Sinnott-Armstrong_et_al.;Sinnott-Armstrong_et_al.;Sinnott-Armstrong_et_al.;Sinnott-Armstrong_et_al.;Sinnott-Armstrong_et_al.;Sinnott-Armstrong_et_al.;Sinnott-Armstrong_et_al.;Sinnott-Armstrong_et_al.;Sinnott-Armstrong_et_al.;Sinnott-Armstrong_et_al.;Sinnott-Armstrong_et_al.;Sinnott-Armstrong_et_al.;Sinnott-Armstrong_et_al.;Sinnott-Armstrong_et_al.;Sinnott-Armstrong_et_al.;Sinnott-Armstrong_et_al.;Sinnott-Armstrong_et_al.;Sinnott-Armstrong_et_al.;Sinnott-Armstrong_et_al.;Sinnott-Armstrong_et_al.;Sinnott-Armstrong_et_al.;Sinnott-Armstrong_et_al.;Sinnott-Armstrong_et_al.;Sinnott-Armstrong_et_al.;Sinnott-Armstrong_et_al.;Sinnott-Armstrong_et_al.;Sinnott-Armstrong_et_al.;Sinnott-Armstrong_et_al.;Sinnott-Armstrong_et_al.;Sinnott-Armstrong_et_al.;Sinnott-Armstrong_et_al.;Sinnott-Armstrong_et_al.;Sinnott-Armstrong_et_al.;Sinnott-Armstrong_et_al.;Sinnott-Armstrong_et_al.;Sinnott-Armstrong_et_al.;Sinnott-Armstrong_et_al.;Sinnott-Armstrong_et_al.;Sinnott-Armstrong_et_al.;Sinnott-Armstrong_et_al.;Sinnott-Armstrong_et_al.;Sinnott-Armstrong_et_al.;Sinnott-Armstrong_et_al.;Sinnott-Armstrong_et_al.;Sinnott-Armstrong_et_al.;Sinnott-Armstrong_et_al.;Sinnott-Armstrong_et_al.;Sinnott-Armstrong_et_al.;Sinnott-Armstrong_et_al.;Sinnott-Armstrong_et_al.;Sinnott-Armstrong_et_al.;Sinnott-Armstrong_et_al.;Sinnott-Armstrong_et_al.;Sinnott-Armstrong_et_al.;Sinnott-Armstrong_et_al.;Sinnott-Armstrong_et_al.;Sinnott-Armstrong_et_al.;Sinnott-Armstrong_et_al.;Sinnott-Armstrong_et_al.;Sinnott-Armstrong_et_al.;Sinnott-Armstrong_et_al.;Sinnott-Armstrong_et_al.;Sinnott-Armstrong_et_al.;Sinnott-Armstrong_et_al.;Sinnott-Armstrong_et_al.;Sinnott-Armstrong_et_al.;Sinnott-Armstrong_et_al.;Sinnott-Armstrong_et_al.;Sinnott-Armstrong_et_al.;Sinnott-Armstrong_et_al.;Sinnott-Armstrong_et_al.;Sinnott-Armstrong_et_al.;Sinnott-Armstrong_et_al.;Sinnott-Armstrong_et_al.;Sinnott-Armstrong_et_al.;Sinnott-Armstrong_et_al.;Sinnott-Armstrong_et_al.;Sinnott-Armstrong_et_al.;Sinnott-Armstrong_et_al.;Sinnott-Armstrong_et_al.;Sinnott-Armstrong_et_al.;Sinnott-Armstrong_et_al.;Sinnott-Armstrong_et_al.;Sinnott-Armstrong_et_al.;Sinnott-Armstrong_et_al.;Sinnott-Armstrong_et_al.;Sinnott-Armstrong_et_al.;
6_18	6	159742487	161943939	M-LDL-PL_percent	161010118	6:161010118:A:G	rs10455872	a	g	0.9299	0.114521	0.00858875	1.472e-40	39.83	31	0.006012	No	LPA	LPA	Biology	118	CLA;DAG;FALen;FAw6byFA;GlycA;HDL-TG;IDL-FC;IDL-FC_percent;IDL-PL_percent;IDL-TG_percent;Ile;LAbyFA;LDL-C;L-HDL-CE_percent;L-HDL-FC;L-HDL-FC_percent;L-HDL-PL_percent;L-LDL-C_percent;L-LDL-FC;L-LDL-FC_percent;L-LDL-PL_percent;L-VLDL-C;L-VLDL-CE;L-VLDL-CE_percent;L-VLDL-FC;L-VLDL-FC_percent;L-VLDL-L;L-VLDL-P;L-VLDL-PL;L-VLDL-TG;M-HDL-C_percent;M-HDL-FC_percent;M-HDL-TG;M-HDL-TG_percent;M-LDL-C;M-LDL-CE;M-LDL-CE_percent;M-LDL-C_percent;M-LDL-PL_percent;MUFA;MUFAbyFA;M-VLDL-C;M-VLDL-CE;M-VLDL-CE_percent;M-VLDL-C_percent;M-VLDL-FC;M-VLDL-FC_percent;M-VLDL-L;M-VLDL-P;M-VLDL-PL;M-VLDL-PL_percent;M-VLDL-TG;M-VLDL-TG_percent;PUFAbyFA;Serum-TG;SFA;S-HDL-C;S-HDL-CE;S-HDL-CE_percent;S-HDL-C_percent;S-HDL-FC_percent;S-HDL-PL_percent;S-HDL-TG;S-HDL-TG_percent;S-LDL-C;S-LDL-CE;S-LDL-CE_percent;S-LDL-C_percent;S-LDL-FC_percent;S-LDL-PL_percent;S-LDL-TG_percent;S-VLDL-CE_percent;S-VLDL-C_percent;S-VLDL-FC;S-VLDL-FC_percent;S-VLDL-L;S-VLDL-P;S-VLDL-PL;S-VLDL-PL_percent;S-VLDL-TG;S-VLDL-TG_percent;TGbyPG;TotFA;UnsatDeg;VLDL-C;VLDL-D;VLDL-TG;XL-HDL-CE_percent;XL-HDL-C_percent;XL-HDL-FC_percent;XL-HDL-PL_percent;XL-HDL-TG;XL-HDL-TG_percent;XL-VLDL-C;XL-VLDL-CE;XL-VLDL-CE_percent;XL-VLDL-C_percent;XL-VLDL-FC;XL-VLDL-L;XL-VLDL-P;XL-VLDL-PL;XL-VLDL-TG;XL-VLDL-TG_percent;XS-VLDL-FC_percent;XS-VLDL-PL_percent;XS-VLDL-TG;XS-VLDL-TG_percent;XXL-VLDL-C;XXL-VLDL-CE;XXL-VLDL-CE_percent;XXL-VLDL-C_percent;XXL-VLDL-FC;XXL-VLDL-FC_percent;XXL-VLDL-L;XXL-VLDL-P;XXL-VLDL-PL;XXL-VLDL-PL_percent;XXL-VLDL-TG;	6	region_6_18_locus_1	intron_variant	NA	NA	NA	CARDIAC_ARRHYTM (p=3.35012e-08); DM_PERIPHATHERO (p=3.155e-14); E4_HYPERCHOL (p=1.59441e-13); E4_LIPOPROT (p=1.27879e-16); E4_METABOLIA (p=2.96551e-11); FG_CVD (p=1.59192e-08); FG_DOAAC (p=9.02402e-12); FG_OTHHEART (p=6.82182e-12); I9_AF (p=4.25696e-08); I9_ANGINA (p=2.51131e-36); I9_ANGIO (p=3.87258e-20); I9_ATHSCLE (p=1.30167e-11); I9_CABG (p=1.86294e-44); I9_CAVS (p=3.57849e-22); I9_CAVS_OPERATED (p=3.57849e-22); I9_CAVS_RHEU (p=1.17139e-22); I9_CHD (p=3.26287e-34); I9_CHD_NOREV (p=1.77133e-27); I9_CORATHER (p=1.49796e-43); I9_CVD_HARD (p=4.60045e-26); I9_HEARTFAIL_AND_CHD (p=2.94985e-14); I9_IHD (p=2.64911e-38); I9_ISCHHEART (p=1.47163e-36); I9_MI (p=1.14868e-28); I9_MI_STRICT (p=1.69551e-27); I9_NONRHEVALV (p=8.35411e-13); I9_OTHHEART (p=1.84035e-12); I9_PAD (p=7.40321e-09); I9_REVASC (p=1.26445e-41); I9_UAP (p=1.92664e-13); I9_VALVES (p=4.99229e-16); I9_VHD (p=4.5941e-16); RX_STATIN (p=1.35988e-56); Z21_PRESENCE_CARDIAC_VASCULAR_IMPLANTNTS_GRAFTS (p=1.63644e-20);	Coronary artery disease (CARDIoGRAM 2011); Coronary artery disease (CARDIoGRAMplusC4D 2015); Myocardial infarction (CARDIoGRAMplusC4D 2015); Aortic valve calcification (CHARGE 2013); Low density lipoprotein (GLGC 2013); Low density lipoprotein (GLGC 2010); Total cholesterol (GLGC 2013); Total cholesterol (GLGC 2010); APOB apolipoprotein B (Hopewell 2012); APOB apolipoprotein B response after 40mg daily simvastatin treatment (Hopewell 2012); Aortic valve and mitral annular calcium (CHARGE 2013); Aortic valve calcium (CHARGE 2013); Coronary artery disease (Clarke 2009); Coronary artery disease (Visscher 2011); LDL cholesterol (GLGC 2010); LDL cholesterol (Musunuru 2012); LDL cholesterol (Asselbergs 2012); LDL cholesterol female (Musunuru 2012); LDL cholesterol response after 40mg daily simvastatin treatment (Hopewell 2012); LDL cholesterol response to statins (Deshmukh HA 2012); LDL cholesterol response to statins absolute change in LDL cholesterol (Chasman DI 2012); LDL cholesterol response to statins first post treatment LDL cholesterol (Deshmukh HA 2012); LDL cholesterol response to statins fractional change in LDL cholesterol (Chasman DI 2012); LDL cholesterol response to statins residuals of the measure of absolute change in LDL cholesterol (Chasman DI 2012); LDL cholesterol response to statins residuals of the measure of fractional change in LDL cholesterol (Chasman DI 2012); Lipoprotein A Lpa (Wood 2013); Plasma lipoprotein A Lpa (Clarke 2009); Plasma lipoprotein A Lpa (Zabaneh 2011); Plasma lipoprotein A Lpa in Type 2 diabetes (Qi Q 2011); Rosuvastatin induced change in lipoprotein associated phospholipase A2 activity Lp2 (Chu AY 2012); Total cholesterol (GLGC 2010); Total cholesterol (Asselbergs 2012); Aortic valve calcification (CHARGE 2013); Coronary artery disease (Nelson CP 2017); Coronary artery disease or ischemic stroke (Dichgans M 2013); Coronary artery disease or large artery stroke (Dichgans M 2013); Lipoprotein associated phospholipase A2 activity change in response to statin therapy (Chu AY 2012); Lipoprotein phospholipase A2 activity in cardiovascular disease (Yeo A 2017); Lp a levels (Qi Q 2011); Metabolite levels lipoprotein measures (Kettunen J 2016); Myocardial infarction (CARDIoGRAMplusC4D 2015); Response to statin therapy (Deshmukh HA 2012); Response to statin therapy LDL C (Chasman DI 2012); Response to statins LDL cholesterol change (Postmus I 2014); Acute myocardial infarction (Neale B 2017); Angina pectoris (Neale B 2017); Chronic ischaemic heart disease (Neale B 2017); Illnesses of father: heart disease (Neale B 2017); Illnesses of father: none of the above, group 1 (Neale B 2017); Illnesses of mother: heart disease (Neale B 2017); Illnesses of siblings: heart disease (Neale B 2017); Illnesses of siblings: none of the above, group 1 (Neale B 2017); Medication for cholesterol, blood pressure or diabetes: cholesterol lowering medication (Neale B 2017); Medication for cholesterol, blood pressure or diabetes: none of the above (Neale B 2017); Medication for pain relief, constipation, heartburn: aspirin (Neale B 2017); No treatment with medication for cholesterol, blood pressure, diabetes, or take exogenous hormones (Neale B 2017); Self-reported angina (Neale B 2017); Self-reported heart attack or myocardial infarction (Neale B 2017); Self-reported high cholesterol (Neale B 2017); Treatment with aspirin (Neale B 2017); Treatment with atorvastatin (Neale B 2017); Treatment with cholesterol lowering medication (Neale B 2017); Treatment with clopidogrel (Neale B 2017); Treatment with ezetimibe (Neale B 2017); Treatment with ramipril (Neale B 2017); Treatment with rosuvastatin (Neale B 2017); Treatment with simvastatin (Neale B 2017); Vascular or heart problems diagnosed by doctor: angina (Neale B 2017); Vascular or heart problems diagnosed by doctor: heart attack (Neale B 2017); Vascular or heart problems diagnosed by doctor: none of the above (Neale B 2017); Coronary artery disease (Nelson CP 2017); Low density lipoprotein (Prins B 2017); Cholesterol ldl (Chasman DI 2012); Cholesterol ldl (Deshmukh HA 2012); Lipoprotein a i supplementary concept (Qi Q 2011); Coronary artery disease (van der Harst P 2018); Coronary artery disease (van der Harst P 2018);	Concentration of chylomicrons and extremely large VLDL particles (Kettunen J 2016); Concentration of large VLDL particles (Kettunen J 2016); Concentration of very large VLDL particles (Kettunen J 2016); Free cholesterol in large VLDL (Kettunen J 2016); Phospholipids in chylomicrons and extremely large VLDL (Kettunen J 2016); Phospholipids in very large VLDL (Kettunen J 2016); Total lipids in chylomicrons and extremely large VLDL (Kettunen J 2016); Total lipids in large VLDL (Kettunen J 2016); Total lipids in very large VLDL (Kettunen J 2016); Triglycerides in chylomicrons and extremely large VLDL (Kettunen J 2016); Triglycerides in large VLDL (Kettunen J 2016); Triglycerides in very large VLDL (Kettunen J 2016); VLDL diameter (Kettunen J 2016);	rs55730499;rs10455872;rs118039278;rs10455872;rs55730499;rs74617384;rs74617384;rs186696265;rs55730499;rs10455872;rs118039278;rs118039278;rs10455872;rs118039278;rs74617384;rs10455872;rs55730499;rs10455872;rs55730499;rs74617384;rs118039278;rs118039278;rs10455872;rs55730499;rs74617384;rs55730499;rs74617384;rs74617384;	Concentration_of_very_large_VLDL_particles;Triglycerides_in_very_large_VLDL;VLDL_diameter;VLDL_diameter;VLDL_diameter;Concentration_of_chylomicrons_and_extremely_large_VLDL_particles;Total_lipids_in_chylomicrons_and_extremely_large_VLDL;VLDL_diameter;Triglycerides_in_very_large_VLDL;Concentration_of_very_large_VLDL_particles;Phospholipids_in_chylomicrons_and_extremely_large_VLDL;Concentration_of_very_large_VLDL_particles;Total_lipids_in_chylomicrons_and_extremely_large_VLDL;Total_lipids_in_chylomicrons_and_extremely_large_VLDL;Total_lipids_in_very_large_VLDL;Total_lipids_in_very_large_VLDL;Total_lipids_in_chylomicrons_and_extremely_large_VLDL;Phospholipids_in_chylomicrons_and_extremely_large_VLDL;Total_lipids_in_very_large_VLDL;VLDL_diameter;Triglycerides_in_chylomicrons_and_extremely_large_VLDL;Total_lipids_in_very_large_VLDL;Triglycerides_in_chylomicrons_and_extremely_large_VLDL;Triglycerides_in_chylomicrons_and_extremely_large_VLDL;Triglycerides_in_chylomicrons_and_extremely_large_VLDL;Phospholipids_in_chylomicrons_and_extremely_large_VLDL;Concentration_of_very_large_VLDL_particles;Phospholipids_in_chylomicrons_and_extremely_large_VLDL;	6:160963230;6:160963230;6:160963230;6:160963230;6:160985526;6:160985526;6:160985526;6:160997118;6:160997118;6:160997118;6:161005610;6:161005610;6:161005610;6:161010118;6:161010118;6:161010118;6:161010118;6:161010118;6:161089307;6:161089307;6:161089307;6:161103805;6:161103805;6:161103805;6:161108144;6:161108144;6:161108144;6:161108144;6:161108144;6:161123451;6:161123451;6:161123451;	rs11751605;rs11751605;rs11751605;rs11751605;rs118039278;rs118039278;rs118039278;rs74617384;rs74617384;rs74617384;rs55730499;rs55730499;rs55730499;rs10455872;rs10455872;rs10455872;rs10455872;rs10455872;rs56393506;rs56393506;rs56393506;rs374071816;rs374071816;rs374071816;rs2315065;rs2315065;rs2315065;rs2315065;rs2315065;rs4252185;rs4252185;rs4252185;	cholesterol;LDL;LDL_C;TC;cholesterol;LDL_C;triglyc;cholesterol;LDL_C;triglyc;cholesterol;LDL_C;triglyc;cholesterol;LDL;LDL_C;TC;triglyc;cholesterol;LDL_C;triglyc;cholesterol;LDL_C;triglyc;cholesterol;LDL;LDL_C;TC;triglyc;cholesterol;LDL_C;triglyc;	UKBB;Willer_et_al_2013;UKBB;Willer_et_al_2013;UKBB;UKBB;UKBB;UKBB;UKBB;UKBB;UKBB;UKBB;UKBB;UKBB;Willer_et_al_2013;UKBB;Willer_et_al_2013;UKBB;UKBB;UKBB;UKBB;UKBB;UKBB;UKBB;UKBB;Willer_et_al_2013;UKBB;Willer_et_al_2013;UKBB;UKBB;UKBB;UKBB;	6:161005610;6:160997118	rs55730499;rs74617384	160543103;160671406;160589086;160589086;161005610;160693107;160997118;160997118;160997118;160961137;160681393;160961137;160681393;160564476;160564476;160679656;160679656;160564476;160961137;160637239;160575202;160637239;160681393;160575202;160557643;160828142;161019866;160557643;160681393;160575202;160828142;161019866;160828142;161004972;161019866;160557643;160961137;161004972;160564476;160564476;160997118;160519228;160681393;160519228;160921969;160575202;160581502;160581502;160578069;160575202;160831796;160519228;160578069;161017363;160921969;160622637;160874032;160679400;160748465;160578069;160831796;161017363;160581502;160622637;160831796;160679400;160525287;160847571;160779213;160525287;160646222;160779213;160847571;160921969;161006172;161017363;160679400;160557643;160525287;161006172;160962370;160748465;161349326;160962370;161006172;161004972;161004972;160997118;160921969;161170855;160921969;160646222;160525287;160997118;161349326;160874032;160525287;160847571;161011137;160611465;160595233;160962370;	rs41265930;rs11751347;rs10455872;rs10455872;rs55730499;rs3119311;rs74617384;rs74617384;rs74617384;rs3798220;rs3127573;rs3798220;rs3127573;rs662138;rs662138;rs8177505;rs8177505;rs662138;rs3798220;rs596881;rs3798164;rs596881;rs3127573;rs3798164;rs2282143;rs3918291;rs6926458;rs2282143;rs3127573;rs3798164;rs3918291;rs6926458;rs3918291;rs77009508;rs6926458;rs2282143;rs3798220;rs77009508;rs662138;rs662138;rs74617384;rs78423775;rs3127573;rs78423775;rs41267805;rs3798164;rs4646283;rs4646283;rs146534110;rs3798164;rs151135411;rs78423775;rs146534110;rs73596816;rs41267805;rs476235;rs112376176;rs624249;rs2504959;rs146534110;rs151135411;rs73596816;rs4646283;rs476235;rs151135411;rs624249;rs2297372;rs117446263;rs79907881;rs2297372;rs3798158;rs79907881;rs117446263;rs41267805;rs41272110;rs73596816;rs624249;rs2282143;rs2297372;rs41272110;rs116089584;rs2504959;rs7756550;rs116089584;rs41272110;rs77009508;rs77009508;rs74617384;rs41267805;rs79570361;rs41267805;rs3798158;rs2297372;rs74617384;rs7756550;rs112376176;rs2297372;rs117446263;rs117935574;rs79370442;rs13209686;rs116089584;	Triglycerides;HDL_cholesterol;Total_cholesterol_levels;LDL_cholesterol;SM_C16:0;Creatinine;LDL_cholesterol;Apolipoprotein_B;Cholesterol;LDL_cholesterol;Creatinine;Apolipoprotein_B;eGFR;LDL_cholesterol;Apolipoprotein_B;Creatinine;eGFR;Cholesterol;Cholesterol;Creatinine;LDL_cholesterol;eGFR;Apolipoprotein_B;Apolipoprotein_B;LDL_cholesterol;LDL_cholesterol;LDL_cholesterol;Apolipoprotein_B;LDL_cholesterol;Cholesterol;Cholesterol;Apolipoprotein_B;Apolipoprotein_B;HDL_cholesterol;Cholesterol;Cholesterol;Triglycerides;Triglycerides;Creatinine;eGFR;Triglycerides;LDL_cholesterol;Cholesterol;Apolipoprotein_B;Cholesterol;Creatinine;Apolipoprotein_B;LDL_cholesterol;LDL_cholesterol;eGFR;LDL_cholesterol;Cholesterol;Cholesterol;LDL_cholesterol;HDL_cholesterol;Creatinine;Triglycerides;LDL_cholesterol;Apolipoprotein_B;Apolipoprotein_B;Cholesterol;Apolipoprotein_B;Cholesterol;eGFR;Apolipoprotein_B;Apolipoprotein_B;Apolipoprotein_B;Apolipoprotein_B;Creatinine;LDL_cholesterol;HDL_cholesterol;eGFR;LDL_cholesterol;LDL_cholesterol;Triglycerides;Cholesterol;Cholesterol;Triglycerides;Cholesterol;HDL_cholesterol;Cholesterol;LDL_cholesterol;Cholesterol;LDL_cholesterol;Albumin;Apolipoprotein_A;Cholesterol;Creatinine;Apolipoprotein_B;Triglycerides;Apolipoprotein_A;Cholesterol;eGFR;eGFR;LDL_cholesterol;HDL_cholesterol;Creatinine;Cholesterol;Creatinine;Creatinine;Triglycerides;Apolipoprotein_B;	Klarin_et_al.;Klarin_et_al.;Klarin_et_al.;Klarin_et_al.;Lotta_et_al.;Lotta_et_al.;Sinnott-Armstrong_et_al.;Sinnott-Armstrong_et_al.;Sinnott-Armstrong_et_al.;Sinnott-Armstrong_et_al.;Sinnott-Armstrong_et_al.;Sinnott-Armstrong_et_al.;Sinnott-Armstrong_et_al.;Sinnott-Armstrong_et_al.;Sinnott-Armstrong_et_al.;Sinnott-Armstrong_et_al.;Sinnott-Armstrong_et_al.;Sinnott-Armstrong_et_al.;Sinnott-Armstrong_et_al.;Sinnott-Armstrong_et_al.;Sinnott-Armstrong_et_al.;Sinnott-Armstrong_et_al.;Sinnott-Armstrong_et_al.;Sinnott-Armstrong_et_al.;Sinnott-Armstrong_et_al.;Sinnott-Armstrong_et_al.;Sinnott-Armstrong_et_al.;Sinnott-Armstrong_et_al.;Sinnott-Armstrong_et_al.;Sinnott-Armstrong_et_al.;Sinnott-Armstrong_et_al.;Sinnott-Armstrong_et_al.;Sinnott-Armstrong_et_al.;Sinnott-Armstrong_et_al.;Sinnott-Armstrong_et_al.;Sinnott-Armstrong_et_al.;Sinnott-Armstrong_et_al.;Sinnott-Armstrong_et_al.;Sinnott-Armstrong_et_al.;Sinnott-Armstrong_et_al.;Sinnott-Armstrong_et_al.;Sinnott-Armstrong_et_al.;Sinnott-Armstrong_et_al.;Sinnott-Armstrong_et_al.;Sinnott-Armstrong_et_al.;Sinnott-Armstrong_et_al.;Sinnott-Armstrong_et_al.;Sinnott-Armstrong_et_al.;Sinnott-Armstrong_et_al.;Sinnott-Armstrong_et_al.;Sinnott-Armstrong_et_al.;Sinnott-Armstrong_et_al.;Sinnott-Armstrong_et_al.;Sinnott-Armstrong_et_al.;Sinnott-Armstrong_et_al.;Sinnott-Armstrong_et_al.;Sinnott-Armstrong_et_al.;Sinnott-Armstrong_et_al.;Sinnott-Armstrong_et_al.;Sinnott-Armstrong_et_al.;Sinnott-Armstrong_et_al.;Sinnott-Armstrong_et_al.;Sinnott-Armstrong_et_al.;Sinnott-Armstrong_et_al.;Sinnott-Armstrong_et_al.;Sinnott-Armstrong_et_al.;Sinnott-Armstrong_et_al.;Sinnott-Armstrong_et_al.;Sinnott-Armstrong_et_al.;Sinnott-Armstrong_et_al.;Sinnott-Armstrong_et_al.;Sinnott-Armstrong_et_al.;Sinnott-Armstrong_et_al.;Sinnott-Armstrong_et_al.;Sinnott-Armstrong_et_al.;Sinnott-Armstrong_et_al.;Sinnott-Armstrong_et_al.;Sinnott-Armstrong_et_al.;Sinnott-Armstrong_et_al.;Sinnott-Armstrong_et_al.;Sinnott-Armstrong_et_al.;Sinnott-Armstrong_et_al.;Sinnott-Armstrong_et_al.;Sinnott-Armstrong_et_al.;Sinnott-Armstrong_et_al.;Sinnott-Armstrong_et_al.;Sinnott-Armstrong_et_al.;Sinnott-Armstrong_et_al.;Sinnott-Armstrong_et_al.;Sinnott-Armstrong_et_al.;Sinnott-Armstrong_et_al.;Sinnott-Armstrong_et_al.;Sinnott-Armstrong_et_al.;Sinnott-Armstrong_et_al.;Sinnott-Armstrong_et_al.;Sinnott-Armstrong_et_al.;Sinnott-Armstrong_et_al.;Sinnott-Armstrong_et_al.;Sinnott-Armstrong_et_al.;Sinnott-Armstrong_et_al.;Sinnott-Armstrong_et_al.;Sinnott-Armstrong_et_al.;
6_18	6	159742487	161943939	M-VLDL-CE	161010118	6:161010118:A:G	rs10455872	a	g	0.9298	0.113476	0.00851081	1.484e-40	39.83	32	2.387e-13	No	LPA	LPA	Biology	118	CLA;DAG;FALen;FAw6byFA;GlycA;HDL-TG;IDL-FC;IDL-FC_percent;IDL-PL_percent;IDL-TG_percent;Ile;LAbyFA;LDL-C;L-HDL-CE_percent;L-HDL-FC;L-HDL-FC_percent;L-HDL-PL_percent;L-LDL-C_percent;L-LDL-FC;L-LDL-FC_percent;L-LDL-PL_percent;L-VLDL-C;L-VLDL-CE;L-VLDL-CE_percent;L-VLDL-FC;L-VLDL-FC_percent;L-VLDL-L;L-VLDL-P;L-VLDL-PL;L-VLDL-TG;M-HDL-C_percent;M-HDL-FC_percent;M-HDL-TG;M-HDL-TG_percent;M-LDL-C;M-LDL-CE;M-LDL-CE_percent;M-LDL-C_percent;M-LDL-PL_percent;MUFA;MUFAbyFA;M-VLDL-C;M-VLDL-CE;M-VLDL-CE_percent;M-VLDL-C_percent;M-VLDL-FC;M-VLDL-FC_percent;M-VLDL-L;M-VLDL-P;M-VLDL-PL;M-VLDL-PL_percent;M-VLDL-TG;M-VLDL-TG_percent;PUFAbyFA;Serum-TG;SFA;S-HDL-C;S-HDL-CE;S-HDL-CE_percent;S-HDL-C_percent;S-HDL-FC_percent;S-HDL-PL_percent;S-HDL-TG;S-HDL-TG_percent;S-LDL-C;S-LDL-CE;S-LDL-CE_percent;S-LDL-C_percent;S-LDL-FC_percent;S-LDL-PL_percent;S-LDL-TG_percent;S-VLDL-CE_percent;S-VLDL-C_percent;S-VLDL-FC;S-VLDL-FC_percent;S-VLDL-L;S-VLDL-P;S-VLDL-PL;S-VLDL-PL_percent;S-VLDL-TG;S-VLDL-TG_percent;TGbyPG;TotFA;UnsatDeg;VLDL-C;VLDL-D;VLDL-TG;XL-HDL-CE_percent;XL-HDL-C_percent;XL-HDL-FC_percent;XL-HDL-PL_percent;XL-HDL-TG;XL-HDL-TG_percent;XL-VLDL-C;XL-VLDL-CE;XL-VLDL-CE_percent;XL-VLDL-C_percent;XL-VLDL-FC;XL-VLDL-L;XL-VLDL-P;XL-VLDL-PL;XL-VLDL-TG;XL-VLDL-TG_percent;XS-VLDL-FC_percent;XS-VLDL-PL_percent;XS-VLDL-TG;XS-VLDL-TG_percent;XXL-VLDL-C;XXL-VLDL-CE;XXL-VLDL-CE_percent;XXL-VLDL-C_percent;XXL-VLDL-FC;XXL-VLDL-FC_percent;XXL-VLDL-L;XXL-VLDL-P;XXL-VLDL-PL;XXL-VLDL-PL_percent;XXL-VLDL-TG;	6	region_6_18_locus_1	intron_variant	NA	NA	NA	CARDIAC_ARRHYTM (p=3.35012e-08); DM_PERIPHATHERO (p=3.155e-14); E4_HYPERCHOL (p=1.59441e-13); E4_LIPOPROT (p=1.27879e-16); E4_METABOLIA (p=2.96551e-11); FG_CVD (p=1.59192e-08); FG_DOAAC (p=9.02402e-12); FG_OTHHEART (p=6.82182e-12); I9_AF (p=4.25696e-08); I9_ANGINA (p=2.51131e-36); I9_ANGIO (p=3.87258e-20); I9_ATHSCLE (p=1.30167e-11); I9_CABG (p=1.86294e-44); I9_CAVS (p=3.57849e-22); I9_CAVS_OPERATED (p=3.57849e-22); I9_CAVS_RHEU (p=1.17139e-22); I9_CHD (p=3.26287e-34); I9_CHD_NOREV (p=1.77133e-27); I9_CORATHER (p=1.49796e-43); I9_CVD_HARD (p=4.60045e-26); I9_HEARTFAIL_AND_CHD (p=2.94985e-14); I9_IHD (p=2.64911e-38); I9_ISCHHEART (p=1.47163e-36); I9_MI (p=1.14868e-28); I9_MI_STRICT (p=1.69551e-27); I9_NONRHEVALV (p=8.35411e-13); I9_OTHHEART (p=1.84035e-12); I9_PAD (p=7.40321e-09); I9_REVASC (p=1.26445e-41); I9_UAP (p=1.92664e-13); I9_VALVES (p=4.99229e-16); I9_VHD (p=4.5941e-16); RX_STATIN (p=1.35988e-56); Z21_PRESENCE_CARDIAC_VASCULAR_IMPLANTNTS_GRAFTS (p=1.63644e-20);	Coronary artery disease (CARDIoGRAM 2011); Coronary artery disease (CARDIoGRAMplusC4D 2015); Myocardial infarction (CARDIoGRAMplusC4D 2015); Aortic valve calcification (CHARGE 2013); Low density lipoprotein (GLGC 2013); Low density lipoprotein (GLGC 2010); Total cholesterol (GLGC 2013); Total cholesterol (GLGC 2010); APOB apolipoprotein B (Hopewell 2012); APOB apolipoprotein B response after 40mg daily simvastatin treatment (Hopewell 2012); Aortic valve and mitral annular calcium (CHARGE 2013); Aortic valve calcium (CHARGE 2013); Coronary artery disease (Clarke 2009); Coronary artery disease (Visscher 2011); LDL cholesterol (GLGC 2010); LDL cholesterol (Musunuru 2012); LDL cholesterol (Asselbergs 2012); LDL cholesterol female (Musunuru 2012); LDL cholesterol response after 40mg daily simvastatin treatment (Hopewell 2012); LDL cholesterol response to statins (Deshmukh HA 2012); LDL cholesterol response to statins absolute change in LDL cholesterol (Chasman DI 2012); LDL cholesterol response to statins first post treatment LDL cholesterol (Deshmukh HA 2012); LDL cholesterol response to statins fractional change in LDL cholesterol (Chasman DI 2012); LDL cholesterol response to statins residuals of the measure of absolute change in LDL cholesterol (Chasman DI 2012); LDL cholesterol response to statins residuals of the measure of fractional change in LDL cholesterol (Chasman DI 2012); Lipoprotein A Lpa (Wood 2013); Plasma lipoprotein A Lpa (Clarke 2009); Plasma lipoprotein A Lpa (Zabaneh 2011); Plasma lipoprotein A Lpa in Type 2 diabetes (Qi Q 2011); Rosuvastatin induced change in lipoprotein associated phospholipase A2 activity Lp2 (Chu AY 2012); Total cholesterol (GLGC 2010); Total cholesterol (Asselbergs 2012); Aortic valve calcification (CHARGE 2013); Coronary artery disease (Nelson CP 2017); Coronary artery disease or ischemic stroke (Dichgans M 2013); Coronary artery disease or large artery stroke (Dichgans M 2013); Lipoprotein associated phospholipase A2 activity change in response to statin therapy (Chu AY 2012); Lipoprotein phospholipase A2 activity in cardiovascular disease (Yeo A 2017); Lp a levels (Qi Q 2011); Metabolite levels lipoprotein measures (Kettunen J 2016); Myocardial infarction (CARDIoGRAMplusC4D 2015); Response to statin therapy (Deshmukh HA 2012); Response to statin therapy LDL C (Chasman DI 2012); Response to statins LDL cholesterol change (Postmus I 2014); Acute myocardial infarction (Neale B 2017); Angina pectoris (Neale B 2017); Chronic ischaemic heart disease (Neale B 2017); Illnesses of father: heart disease (Neale B 2017); Illnesses of father: none of the above, group 1 (Neale B 2017); Illnesses of mother: heart disease (Neale B 2017); Illnesses of siblings: heart disease (Neale B 2017); Illnesses of siblings: none of the above, group 1 (Neale B 2017); Medication for cholesterol, blood pressure or diabetes: cholesterol lowering medication (Neale B 2017); Medication for cholesterol, blood pressure or diabetes: none of the above (Neale B 2017); Medication for pain relief, constipation, heartburn: aspirin (Neale B 2017); No treatment with medication for cholesterol, blood pressure, diabetes, or take exogenous hormones (Neale B 2017); Self-reported angina (Neale B 2017); Self-reported heart attack or myocardial infarction (Neale B 2017); Self-reported high cholesterol (Neale B 2017); Treatment with aspirin (Neale B 2017); Treatment with atorvastatin (Neale B 2017); Treatment with cholesterol lowering medication (Neale B 2017); Treatment with clopidogrel (Neale B 2017); Treatment with ezetimibe (Neale B 2017); Treatment with ramipril (Neale B 2017); Treatment with rosuvastatin (Neale B 2017); Treatment with simvastatin (Neale B 2017); Vascular or heart problems diagnosed by doctor: angina (Neale B 2017); Vascular or heart problems diagnosed by doctor: heart attack (Neale B 2017); Vascular or heart problems diagnosed by doctor: none of the above (Neale B 2017); Coronary artery disease (Nelson CP 2017); Low density lipoprotein (Prins B 2017); Cholesterol ldl (Chasman DI 2012); Cholesterol ldl (Deshmukh HA 2012); Lipoprotein a i supplementary concept (Qi Q 2011); Coronary artery disease (van der Harst P 2018); Coronary artery disease (van der Harst P 2018);	Concentration of chylomicrons and extremely large VLDL particles (Kettunen J 2016); Concentration of large VLDL particles (Kettunen J 2016); Concentration of very large VLDL particles (Kettunen J 2016); Free cholesterol in large VLDL (Kettunen J 2016); Phospholipids in chylomicrons and extremely large VLDL (Kettunen J 2016); Phospholipids in very large VLDL (Kettunen J 2016); Total lipids in chylomicrons and extremely large VLDL (Kettunen J 2016); Total lipids in large VLDL (Kettunen J 2016); Total lipids in very large VLDL (Kettunen J 2016); Triglycerides in chylomicrons and extremely large VLDL (Kettunen J 2016); Triglycerides in large VLDL (Kettunen J 2016); Triglycerides in very large VLDL (Kettunen J 2016); VLDL diameter (Kettunen J 2016);	rs55730499;rs10455872;rs118039278;rs10455872;rs55730499;rs74617384;rs74617384;rs186696265;rs55730499;rs10455872;rs118039278;rs118039278;rs10455872;rs118039278;rs74617384;rs10455872;rs55730499;rs10455872;rs55730499;rs74617384;rs118039278;rs118039278;rs10455872;rs55730499;rs74617384;rs55730499;rs74617384;rs74617384;	Concentration_of_very_large_VLDL_particles;Triglycerides_in_very_large_VLDL;VLDL_diameter;VLDL_diameter;VLDL_diameter;Concentration_of_chylomicrons_and_extremely_large_VLDL_particles;Total_lipids_in_chylomicrons_and_extremely_large_VLDL;VLDL_diameter;Triglycerides_in_very_large_VLDL;Concentration_of_very_large_VLDL_particles;Phospholipids_in_chylomicrons_and_extremely_large_VLDL;Concentration_of_very_large_VLDL_particles;Total_lipids_in_chylomicrons_and_extremely_large_VLDL;Total_lipids_in_chylomicrons_and_extremely_large_VLDL;Total_lipids_in_very_large_VLDL;Total_lipids_in_very_large_VLDL;Total_lipids_in_chylomicrons_and_extremely_large_VLDL;Phospholipids_in_chylomicrons_and_extremely_large_VLDL;Total_lipids_in_very_large_VLDL;VLDL_diameter;Triglycerides_in_chylomicrons_and_extremely_large_VLDL;Total_lipids_in_very_large_VLDL;Triglycerides_in_chylomicrons_and_extremely_large_VLDL;Triglycerides_in_chylomicrons_and_extremely_large_VLDL;Triglycerides_in_chylomicrons_and_extremely_large_VLDL;Phospholipids_in_chylomicrons_and_extremely_large_VLDL;Concentration_of_very_large_VLDL_particles;Phospholipids_in_chylomicrons_and_extremely_large_VLDL;	6:160963230;6:160963230;6:160963230;6:160963230;6:160985526;6:160985526;6:160985526;6:160997118;6:160997118;6:160997118;6:161005610;6:161005610;6:161005610;6:161010118;6:161010118;6:161010118;6:161010118;6:161010118;6:161089307;6:161089307;6:161089307;6:161103805;6:161103805;6:161103805;6:161108144;6:161108144;6:161108144;6:161108144;6:161108144;6:161123451;6:161123451;6:161123451;	rs11751605;rs11751605;rs11751605;rs11751605;rs118039278;rs118039278;rs118039278;rs74617384;rs74617384;rs74617384;rs55730499;rs55730499;rs55730499;rs10455872;rs10455872;rs10455872;rs10455872;rs10455872;rs56393506;rs56393506;rs56393506;rs374071816;rs374071816;rs374071816;rs2315065;rs2315065;rs2315065;rs2315065;rs2315065;rs4252185;rs4252185;rs4252185;	cholesterol;LDL;LDL_C;TC;cholesterol;LDL_C;triglyc;cholesterol;LDL_C;triglyc;cholesterol;LDL_C;triglyc;cholesterol;LDL;LDL_C;TC;triglyc;cholesterol;LDL_C;triglyc;cholesterol;LDL_C;triglyc;cholesterol;LDL;LDL_C;TC;triglyc;cholesterol;LDL_C;triglyc;	UKBB;Willer_et_al_2013;UKBB;Willer_et_al_2013;UKBB;UKBB;UKBB;UKBB;UKBB;UKBB;UKBB;UKBB;UKBB;UKBB;Willer_et_al_2013;UKBB;Willer_et_al_2013;UKBB;UKBB;UKBB;UKBB;UKBB;UKBB;UKBB;UKBB;Willer_et_al_2013;UKBB;Willer_et_al_2013;UKBB;UKBB;UKBB;UKBB;	6:161005610;6:160997118	rs55730499;rs74617384	160543103;160671406;160589086;160589086;161005610;160693107;160997118;160997118;160997118;160961137;160681393;160961137;160681393;160564476;160564476;160679656;160679656;160564476;160961137;160637239;160575202;160637239;160681393;160575202;160557643;160828142;161019866;160557643;160681393;160575202;160828142;161019866;160828142;161004972;161019866;160557643;160961137;161004972;160564476;160564476;160997118;160519228;160681393;160519228;160921969;160575202;160581502;160581502;160578069;160575202;160831796;160519228;160578069;161017363;160921969;160622637;160874032;160679400;160748465;160578069;160831796;161017363;160581502;160622637;160831796;160679400;160525287;160847571;160779213;160525287;160646222;160779213;160847571;160921969;161006172;161017363;160679400;160557643;160525287;161006172;160962370;160748465;161349326;160962370;161006172;161004972;161004972;160997118;160921969;161170855;160921969;160646222;160525287;160997118;161349326;160874032;160525287;160847571;161011137;160611465;160595233;160962370;	rs41265930;rs11751347;rs10455872;rs10455872;rs55730499;rs3119311;rs74617384;rs74617384;rs74617384;rs3798220;rs3127573;rs3798220;rs3127573;rs662138;rs662138;rs8177505;rs8177505;rs662138;rs3798220;rs596881;rs3798164;rs596881;rs3127573;rs3798164;rs2282143;rs3918291;rs6926458;rs2282143;rs3127573;rs3798164;rs3918291;rs6926458;rs3918291;rs77009508;rs6926458;rs2282143;rs3798220;rs77009508;rs662138;rs662138;rs74617384;rs78423775;rs3127573;rs78423775;rs41267805;rs3798164;rs4646283;rs4646283;rs146534110;rs3798164;rs151135411;rs78423775;rs146534110;rs73596816;rs41267805;rs476235;rs112376176;rs624249;rs2504959;rs146534110;rs151135411;rs73596816;rs4646283;rs476235;rs151135411;rs624249;rs2297372;rs117446263;rs79907881;rs2297372;rs3798158;rs79907881;rs117446263;rs41267805;rs41272110;rs73596816;rs624249;rs2282143;rs2297372;rs41272110;rs116089584;rs2504959;rs7756550;rs116089584;rs41272110;rs77009508;rs77009508;rs74617384;rs41267805;rs79570361;rs41267805;rs3798158;rs2297372;rs74617384;rs7756550;rs112376176;rs2297372;rs117446263;rs117935574;rs79370442;rs13209686;rs116089584;	Triglycerides;HDL_cholesterol;Total_cholesterol_levels;LDL_cholesterol;SM_C16:0;Creatinine;LDL_cholesterol;Apolipoprotein_B;Cholesterol;LDL_cholesterol;Creatinine;Apolipoprotein_B;eGFR;LDL_cholesterol;Apolipoprotein_B;Creatinine;eGFR;Cholesterol;Cholesterol;Creatinine;LDL_cholesterol;eGFR;Apolipoprotein_B;Apolipoprotein_B;LDL_cholesterol;LDL_cholesterol;LDL_cholesterol;Apolipoprotein_B;LDL_cholesterol;Cholesterol;Cholesterol;Apolipoprotein_B;Apolipoprotein_B;HDL_cholesterol;Cholesterol;Cholesterol;Triglycerides;Triglycerides;Creatinine;eGFR;Triglycerides;LDL_cholesterol;Cholesterol;Apolipoprotein_B;Cholesterol;Creatinine;Apolipoprotein_B;LDL_cholesterol;LDL_cholesterol;eGFR;LDL_cholesterol;Cholesterol;Cholesterol;LDL_cholesterol;HDL_cholesterol;Creatinine;Triglycerides;LDL_cholesterol;Apolipoprotein_B;Apolipoprotein_B;Cholesterol;Apolipoprotein_B;Cholesterol;eGFR;Apolipoprotein_B;Apolipoprotein_B;Apolipoprotein_B;Apolipoprotein_B;Creatinine;LDL_cholesterol;HDL_cholesterol;eGFR;LDL_cholesterol;LDL_cholesterol;Triglycerides;Cholesterol;Cholesterol;Triglycerides;Cholesterol;HDL_cholesterol;Cholesterol;LDL_cholesterol;Cholesterol;LDL_cholesterol;Albumin;Apolipoprotein_A;Cholesterol;Creatinine;Apolipoprotein_B;Triglycerides;Apolipoprotein_A;Cholesterol;eGFR;eGFR;LDL_cholesterol;HDL_cholesterol;Creatinine;Cholesterol;Creatinine;Creatinine;Triglycerides;Apolipoprotein_B;	Klarin_et_al.;Klarin_et_al.;Klarin_et_al.;Klarin_et_al.;Lotta_et_al.;Lotta_et_al.;Sinnott-Armstrong_et_al.;Sinnott-Armstrong_et_al.;Sinnott-Armstrong_et_al.;Sinnott-Armstrong_et_al.;Sinnott-Armstrong_et_al.;Sinnott-Armstrong_et_al.;Sinnott-Armstrong_et_al.;Sinnott-Armstrong_et_al.;Sinnott-Armstrong_et_al.;Sinnott-Armstrong_et_al.;Sinnott-Armstrong_et_al.;Sinnott-Armstrong_et_al.;Sinnott-Armstrong_et_al.;Sinnott-Armstrong_et_al.;Sinnott-Armstrong_et_al.;Sinnott-Armstrong_et_al.;Sinnott-Armstrong_et_al.;Sinnott-Armstrong_et_al.;Sinnott-Armstrong_et_al.;Sinnott-Armstrong_et_al.;Sinnott-Armstrong_et_al.;Sinnott-Armstrong_et_al.;Sinnott-Armstrong_et_al.;Sinnott-Armstrong_et_al.;Sinnott-Armstrong_et_al.;Sinnott-Armstrong_et_al.;Sinnott-Armstrong_et_al.;Sinnott-Armstrong_et_al.;Sinnott-Armstrong_et_al.;Sinnott-Armstrong_et_al.;Sinnott-Armstrong_et_al.;Sinnott-Armstrong_et_al.;Sinnott-Armstrong_et_al.;Sinnott-Armstrong_et_al.;Sinnott-Armstrong_et_al.;Sinnott-Armstrong_et_al.;Sinnott-Armstrong_et_al.;Sinnott-Armstrong_et_al.;Sinnott-Armstrong_et_al.;Sinnott-Armstrong_et_al.;Sinnott-Armstrong_et_al.;Sinnott-Armstrong_et_al.;Sinnott-Armstrong_et_al.;Sinnott-Armstrong_et_al.;Sinnott-Armstrong_et_al.;Sinnott-Armstrong_et_al.;Sinnott-Armstrong_et_al.;Sinnott-Armstrong_et_al.;Sinnott-Armstrong_et_al.;Sinnott-Armstrong_et_al.;Sinnott-Armstrong_et_al.;Sinnott-Armstrong_et_al.;Sinnott-Armstrong_et_al.;Sinnott-Armstrong_et_al.;Sinnott-Armstrong_et_al.;Sinnott-Armstrong_et_al.;Sinnott-Armstrong_et_al.;Sinnott-Armstrong_et_al.;Sinnott-Armstrong_et_al.;Sinnott-Armstrong_et_al.;Sinnott-Armstrong_et_al.;Sinnott-Armstrong_et_al.;Sinnott-Armstrong_et_al.;Sinnott-Armstrong_et_al.;Sinnott-Armstrong_et_al.;Sinnott-Armstrong_et_al.;Sinnott-Armstrong_et_al.;Sinnott-Armstrong_et_al.;Sinnott-Armstrong_et_al.;Sinnott-Armstrong_et_al.;Sinnott-Armstrong_et_al.;Sinnott-Armstrong_et_al.;Sinnott-Armstrong_et_al.;Sinnott-Armstrong_et_al.;Sinnott-Armstrong_et_al.;Sinnott-Armstrong_et_al.;Sinnott-Armstrong_et_al.;Sinnott-Armstrong_et_al.;Sinnott-Armstrong_et_al.;Sinnott-Armstrong_et_al.;Sinnott-Armstrong_et_al.;Sinnott-Armstrong_et_al.;Sinnott-Armstrong_et_al.;Sinnott-Armstrong_et_al.;Sinnott-Armstrong_et_al.;Sinnott-Armstrong_et_al.;Sinnott-Armstrong_et_al.;Sinnott-Armstrong_et_al.;Sinnott-Armstrong_et_al.;Sinnott-Armstrong_et_al.;Sinnott-Armstrong_et_al.;Sinnott-Armstrong_et_al.;Sinnott-Armstrong_et_al.;Sinnott-Armstrong_et_al.;Sinnott-Armstrong_et_al.;Sinnott-Armstrong_et_al.;
6_18	6	159742487	161943939	L-VLDL-FC_percent	161010118	6:161010118:A:G	rs10455872	a	g	0.9328	0.123521	0.00928012	2.018e-40	39.7	32	3.988e-25	No	LPA	LPA	Biology	118	CLA;DAG;FALen;FAw6byFA;GlycA;HDL-TG;IDL-FC;IDL-FC_percent;IDL-PL_percent;IDL-TG_percent;Ile;LAbyFA;LDL-C;L-HDL-CE_percent;L-HDL-FC;L-HDL-FC_percent;L-HDL-PL_percent;L-LDL-C_percent;L-LDL-FC;L-LDL-FC_percent;L-LDL-PL_percent;L-VLDL-C;L-VLDL-CE;L-VLDL-CE_percent;L-VLDL-FC;L-VLDL-FC_percent;L-VLDL-L;L-VLDL-P;L-VLDL-PL;L-VLDL-TG;M-HDL-C_percent;M-HDL-FC_percent;M-HDL-TG;M-HDL-TG_percent;M-LDL-C;M-LDL-CE;M-LDL-CE_percent;M-LDL-C_percent;M-LDL-PL_percent;MUFA;MUFAbyFA;M-VLDL-C;M-VLDL-CE;M-VLDL-CE_percent;M-VLDL-C_percent;M-VLDL-FC;M-VLDL-FC_percent;M-VLDL-L;M-VLDL-P;M-VLDL-PL;M-VLDL-PL_percent;M-VLDL-TG;M-VLDL-TG_percent;PUFAbyFA;Serum-TG;SFA;S-HDL-C;S-HDL-CE;S-HDL-CE_percent;S-HDL-C_percent;S-HDL-FC_percent;S-HDL-PL_percent;S-HDL-TG;S-HDL-TG_percent;S-LDL-C;S-LDL-CE;S-LDL-CE_percent;S-LDL-C_percent;S-LDL-FC_percent;S-LDL-PL_percent;S-LDL-TG_percent;S-VLDL-CE_percent;S-VLDL-C_percent;S-VLDL-FC;S-VLDL-FC_percent;S-VLDL-L;S-VLDL-P;S-VLDL-PL;S-VLDL-PL_percent;S-VLDL-TG;S-VLDL-TG_percent;TGbyPG;TotFA;UnsatDeg;VLDL-C;VLDL-D;VLDL-TG;XL-HDL-CE_percent;XL-HDL-C_percent;XL-HDL-FC_percent;XL-HDL-PL_percent;XL-HDL-TG;XL-HDL-TG_percent;XL-VLDL-C;XL-VLDL-CE;XL-VLDL-CE_percent;XL-VLDL-C_percent;XL-VLDL-FC;XL-VLDL-L;XL-VLDL-P;XL-VLDL-PL;XL-VLDL-TG;XL-VLDL-TG_percent;XS-VLDL-FC_percent;XS-VLDL-PL_percent;XS-VLDL-TG;XS-VLDL-TG_percent;XXL-VLDL-C;XXL-VLDL-CE;XXL-VLDL-CE_percent;XXL-VLDL-C_percent;XXL-VLDL-FC;XXL-VLDL-FC_percent;XXL-VLDL-L;XXL-VLDL-P;XXL-VLDL-PL;XXL-VLDL-PL_percent;XXL-VLDL-TG;	6	region_6_18_locus_1	intron_variant	NA	NA	NA	CARDIAC_ARRHYTM (p=3.35012e-08); DM_PERIPHATHERO (p=3.155e-14); E4_HYPERCHOL (p=1.59441e-13); E4_LIPOPROT (p=1.27879e-16); E4_METABOLIA (p=2.96551e-11); FG_CVD (p=1.59192e-08); FG_DOAAC (p=9.02402e-12); FG_OTHHEART (p=6.82182e-12); I9_AF (p=4.25696e-08); I9_ANGINA (p=2.51131e-36); I9_ANGIO (p=3.87258e-20); I9_ATHSCLE (p=1.30167e-11); I9_CABG (p=1.86294e-44); I9_CAVS (p=3.57849e-22); I9_CAVS_OPERATED (p=3.57849e-22); I9_CAVS_RHEU (p=1.17139e-22); I9_CHD (p=3.26287e-34); I9_CHD_NOREV (p=1.77133e-27); I9_CORATHER (p=1.49796e-43); I9_CVD_HARD (p=4.60045e-26); I9_HEARTFAIL_AND_CHD (p=2.94985e-14); I9_IHD (p=2.64911e-38); I9_ISCHHEART (p=1.47163e-36); I9_MI (p=1.14868e-28); I9_MI_STRICT (p=1.69551e-27); I9_NONRHEVALV (p=8.35411e-13); I9_OTHHEART (p=1.84035e-12); I9_PAD (p=7.40321e-09); I9_REVASC (p=1.26445e-41); I9_UAP (p=1.92664e-13); I9_VALVES (p=4.99229e-16); I9_VHD (p=4.5941e-16); RX_STATIN (p=1.35988e-56); Z21_PRESENCE_CARDIAC_VASCULAR_IMPLANTNTS_GRAFTS (p=1.63644e-20);	Coronary artery disease (CARDIoGRAM 2011); Coronary artery disease (CARDIoGRAMplusC4D 2015); Myocardial infarction (CARDIoGRAMplusC4D 2015); Aortic valve calcification (CHARGE 2013); Low density lipoprotein (GLGC 2013); Low density lipoprotein (GLGC 2010); Total cholesterol (GLGC 2013); Total cholesterol (GLGC 2010); APOB apolipoprotein B (Hopewell 2012); APOB apolipoprotein B response after 40mg daily simvastatin treatment (Hopewell 2012); Aortic valve and mitral annular calcium (CHARGE 2013); Aortic valve calcium (CHARGE 2013); Coronary artery disease (Clarke 2009); Coronary artery disease (Visscher 2011); LDL cholesterol (GLGC 2010); LDL cholesterol (Musunuru 2012); LDL cholesterol (Asselbergs 2012); LDL cholesterol female (Musunuru 2012); LDL cholesterol response after 40mg daily simvastatin treatment (Hopewell 2012); LDL cholesterol response to statins (Deshmukh HA 2012); LDL cholesterol response to statins absolute change in LDL cholesterol (Chasman DI 2012); LDL cholesterol response to statins first post treatment LDL cholesterol (Deshmukh HA 2012); LDL cholesterol response to statins fractional change in LDL cholesterol (Chasman DI 2012); LDL cholesterol response to statins residuals of the measure of absolute change in LDL cholesterol (Chasman DI 2012); LDL cholesterol response to statins residuals of the measure of fractional change in LDL cholesterol (Chasman DI 2012); Lipoprotein A Lpa (Wood 2013); Plasma lipoprotein A Lpa (Clarke 2009); Plasma lipoprotein A Lpa (Zabaneh 2011); Plasma lipoprotein A Lpa in Type 2 diabetes (Qi Q 2011); Rosuvastatin induced change in lipoprotein associated phospholipase A2 activity Lp2 (Chu AY 2012); Total cholesterol (GLGC 2010); Total cholesterol (Asselbergs 2012); Aortic valve calcification (CHARGE 2013); Coronary artery disease (Nelson CP 2017); Coronary artery disease or ischemic stroke (Dichgans M 2013); Coronary artery disease or large artery stroke (Dichgans M 2013); Lipoprotein associated phospholipase A2 activity change in response to statin therapy (Chu AY 2012); Lipoprotein phospholipase A2 activity in cardiovascular disease (Yeo A 2017); Lp a levels (Qi Q 2011); Metabolite levels lipoprotein measures (Kettunen J 2016); Myocardial infarction (CARDIoGRAMplusC4D 2015); Response to statin therapy (Deshmukh HA 2012); Response to statin therapy LDL C (Chasman DI 2012); Response to statins LDL cholesterol change (Postmus I 2014); Acute myocardial infarction (Neale B 2017); Angina pectoris (Neale B 2017); Chronic ischaemic heart disease (Neale B 2017); Illnesses of father: heart disease (Neale B 2017); Illnesses of father: none of the above, group 1 (Neale B 2017); Illnesses of mother: heart disease (Neale B 2017); Illnesses of siblings: heart disease (Neale B 2017); Illnesses of siblings: none of the above, group 1 (Neale B 2017); Medication for cholesterol, blood pressure or diabetes: cholesterol lowering medication (Neale B 2017); Medication for cholesterol, blood pressure or diabetes: none of the above (Neale B 2017); Medication for pain relief, constipation, heartburn: aspirin (Neale B 2017); No treatment with medication for cholesterol, blood pressure, diabetes, or take exogenous hormones (Neale B 2017); Self-reported angina (Neale B 2017); Self-reported heart attack or myocardial infarction (Neale B 2017); Self-reported high cholesterol (Neale B 2017); Treatment with aspirin (Neale B 2017); Treatment with atorvastatin (Neale B 2017); Treatment with cholesterol lowering medication (Neale B 2017); Treatment with clopidogrel (Neale B 2017); Treatment with ezetimibe (Neale B 2017); Treatment with ramipril (Neale B 2017); Treatment with rosuvastatin (Neale B 2017); Treatment with simvastatin (Neale B 2017); Vascular or heart problems diagnosed by doctor: angina (Neale B 2017); Vascular or heart problems diagnosed by doctor: heart attack (Neale B 2017); Vascular or heart problems diagnosed by doctor: none of the above (Neale B 2017); Coronary artery disease (Nelson CP 2017); Low density lipoprotein (Prins B 2017); Cholesterol ldl (Chasman DI 2012); Cholesterol ldl (Deshmukh HA 2012); Lipoprotein a i supplementary concept (Qi Q 2011); Coronary artery disease (van der Harst P 2018); Coronary artery disease (van der Harst P 2018);	Concentration of chylomicrons and extremely large VLDL particles (Kettunen J 2016); Concentration of large VLDL particles (Kettunen J 2016); Concentration of very large VLDL particles (Kettunen J 2016); Free cholesterol in large VLDL (Kettunen J 2016); Phospholipids in chylomicrons and extremely large VLDL (Kettunen J 2016); Phospholipids in very large VLDL (Kettunen J 2016); Total lipids in chylomicrons and extremely large VLDL (Kettunen J 2016); Total lipids in large VLDL (Kettunen J 2016); Total lipids in very large VLDL (Kettunen J 2016); Triglycerides in chylomicrons and extremely large VLDL (Kettunen J 2016); Triglycerides in large VLDL (Kettunen J 2016); Triglycerides in very large VLDL (Kettunen J 2016); VLDL diameter (Kettunen J 2016);	rs55730499;rs10455872;rs118039278;rs10455872;rs55730499;rs74617384;rs74617384;rs186696265;rs55730499;rs10455872;rs118039278;rs118039278;rs10455872;rs118039278;rs74617384;rs10455872;rs55730499;rs10455872;rs55730499;rs74617384;rs118039278;rs118039278;rs10455872;rs55730499;rs74617384;rs55730499;rs74617384;rs74617384;	Concentration_of_very_large_VLDL_particles;Triglycerides_in_very_large_VLDL;VLDL_diameter;VLDL_diameter;VLDL_diameter;Concentration_of_chylomicrons_and_extremely_large_VLDL_particles;Total_lipids_in_chylomicrons_and_extremely_large_VLDL;VLDL_diameter;Triglycerides_in_very_large_VLDL;Concentration_of_very_large_VLDL_particles;Phospholipids_in_chylomicrons_and_extremely_large_VLDL;Concentration_of_very_large_VLDL_particles;Total_lipids_in_chylomicrons_and_extremely_large_VLDL;Total_lipids_in_chylomicrons_and_extremely_large_VLDL;Total_lipids_in_very_large_VLDL;Total_lipids_in_very_large_VLDL;Total_lipids_in_chylomicrons_and_extremely_large_VLDL;Phospholipids_in_chylomicrons_and_extremely_large_VLDL;Total_lipids_in_very_large_VLDL;VLDL_diameter;Triglycerides_in_chylomicrons_and_extremely_large_VLDL;Total_lipids_in_very_large_VLDL;Triglycerides_in_chylomicrons_and_extremely_large_VLDL;Triglycerides_in_chylomicrons_and_extremely_large_VLDL;Triglycerides_in_chylomicrons_and_extremely_large_VLDL;Phospholipids_in_chylomicrons_and_extremely_large_VLDL;Concentration_of_very_large_VLDL_particles;Phospholipids_in_chylomicrons_and_extremely_large_VLDL;	6:160963230;6:160963230;6:160963230;6:160963230;6:160985526;6:160985526;6:160985526;6:160997118;6:160997118;6:160997118;6:161005610;6:161005610;6:161005610;6:161010118;6:161010118;6:161010118;6:161010118;6:161010118;6:161089307;6:161089307;6:161089307;6:161103805;6:161103805;6:161103805;6:161108144;6:161108144;6:161108144;6:161108144;6:161108144;6:161123451;6:161123451;6:161123451;	rs11751605;rs11751605;rs11751605;rs11751605;rs118039278;rs118039278;rs118039278;rs74617384;rs74617384;rs74617384;rs55730499;rs55730499;rs55730499;rs10455872;rs10455872;rs10455872;rs10455872;rs10455872;rs56393506;rs56393506;rs56393506;rs374071816;rs374071816;rs374071816;rs2315065;rs2315065;rs2315065;rs2315065;rs2315065;rs4252185;rs4252185;rs4252185;	cholesterol;LDL;LDL_C;TC;cholesterol;LDL_C;triglyc;cholesterol;LDL_C;triglyc;cholesterol;LDL_C;triglyc;cholesterol;LDL;LDL_C;TC;triglyc;cholesterol;LDL_C;triglyc;cholesterol;LDL_C;triglyc;cholesterol;LDL;LDL_C;TC;triglyc;cholesterol;LDL_C;triglyc;	UKBB;Willer_et_al_2013;UKBB;Willer_et_al_2013;UKBB;UKBB;UKBB;UKBB;UKBB;UKBB;UKBB;UKBB;UKBB;UKBB;Willer_et_al_2013;UKBB;Willer_et_al_2013;UKBB;UKBB;UKBB;UKBB;UKBB;UKBB;UKBB;UKBB;Willer_et_al_2013;UKBB;Willer_et_al_2013;UKBB;UKBB;UKBB;UKBB;	6:161005610;6:160997118	rs55730499;rs74617384	160543103;160671406;160589086;160589086;161005610;160693107;160997118;160997118;160997118;160961137;160681393;160961137;160681393;160564476;160564476;160679656;160679656;160564476;160961137;160637239;160575202;160637239;160681393;160575202;160557643;160828142;161019866;160557643;160681393;160575202;160828142;161019866;160828142;161004972;161019866;160557643;160961137;161004972;160564476;160564476;160997118;160519228;160681393;160519228;160921969;160575202;160581502;160581502;160578069;160575202;160831796;160519228;160578069;161017363;160921969;160622637;160874032;160679400;160748465;160578069;160831796;161017363;160581502;160622637;160831796;160679400;160525287;160847571;160779213;160525287;160646222;160779213;160847571;160921969;161006172;161017363;160679400;160557643;160525287;161006172;160962370;160748465;161349326;160962370;161006172;161004972;161004972;160997118;160921969;161170855;160921969;160646222;160525287;160997118;161349326;160874032;160525287;160847571;161011137;160611465;160595233;160962370;	rs41265930;rs11751347;rs10455872;rs10455872;rs55730499;rs3119311;rs74617384;rs74617384;rs74617384;rs3798220;rs3127573;rs3798220;rs3127573;rs662138;rs662138;rs8177505;rs8177505;rs662138;rs3798220;rs596881;rs3798164;rs596881;rs3127573;rs3798164;rs2282143;rs3918291;rs6926458;rs2282143;rs3127573;rs3798164;rs3918291;rs6926458;rs3918291;rs77009508;rs6926458;rs2282143;rs3798220;rs77009508;rs662138;rs662138;rs74617384;rs78423775;rs3127573;rs78423775;rs41267805;rs3798164;rs4646283;rs4646283;rs146534110;rs3798164;rs151135411;rs78423775;rs146534110;rs73596816;rs41267805;rs476235;rs112376176;rs624249;rs2504959;rs146534110;rs151135411;rs73596816;rs4646283;rs476235;rs151135411;rs624249;rs2297372;rs117446263;rs79907881;rs2297372;rs3798158;rs79907881;rs117446263;rs41267805;rs41272110;rs73596816;rs624249;rs2282143;rs2297372;rs41272110;rs116089584;rs2504959;rs7756550;rs116089584;rs41272110;rs77009508;rs77009508;rs74617384;rs41267805;rs79570361;rs41267805;rs3798158;rs2297372;rs74617384;rs7756550;rs112376176;rs2297372;rs117446263;rs117935574;rs79370442;rs13209686;rs116089584;	Triglycerides;HDL_cholesterol;Total_cholesterol_levels;LDL_cholesterol;SM_C16:0;Creatinine;LDL_cholesterol;Apolipoprotein_B;Cholesterol;LDL_cholesterol;Creatinine;Apolipoprotein_B;eGFR;LDL_cholesterol;Apolipoprotein_B;Creatinine;eGFR;Cholesterol;Cholesterol;Creatinine;LDL_cholesterol;eGFR;Apolipoprotein_B;Apolipoprotein_B;LDL_cholesterol;LDL_cholesterol;LDL_cholesterol;Apolipoprotein_B;LDL_cholesterol;Cholesterol;Cholesterol;Apolipoprotein_B;Apolipoprotein_B;HDL_cholesterol;Cholesterol;Cholesterol;Triglycerides;Triglycerides;Creatinine;eGFR;Triglycerides;LDL_cholesterol;Cholesterol;Apolipoprotein_B;Cholesterol;Creatinine;Apolipoprotein_B;LDL_cholesterol;LDL_cholesterol;eGFR;LDL_cholesterol;Cholesterol;Cholesterol;LDL_cholesterol;HDL_cholesterol;Creatinine;Triglycerides;LDL_cholesterol;Apolipoprotein_B;Apolipoprotein_B;Cholesterol;Apolipoprotein_B;Cholesterol;eGFR;Apolipoprotein_B;Apolipoprotein_B;Apolipoprotein_B;Apolipoprotein_B;Creatinine;LDL_cholesterol;HDL_cholesterol;eGFR;LDL_cholesterol;LDL_cholesterol;Triglycerides;Cholesterol;Cholesterol;Triglycerides;Cholesterol;HDL_cholesterol;Cholesterol;LDL_cholesterol;Cholesterol;LDL_cholesterol;Albumin;Apolipoprotein_A;Cholesterol;Creatinine;Apolipoprotein_B;Triglycerides;Apolipoprotein_A;Cholesterol;eGFR;eGFR;LDL_cholesterol;HDL_cholesterol;Creatinine;Cholesterol;Creatinine;Creatinine;Triglycerides;Apolipoprotein_B;	Klarin_et_al.;Klarin_et_al.;Klarin_et_al.;Klarin_et_al.;Lotta_et_al.;Lotta_et_al.;Sinnott-Armstrong_et_al.;Sinnott-Armstrong_et_al.;Sinnott-Armstrong_et_al.;Sinnott-Armstrong_et_al.;Sinnott-Armstrong_et_al.;Sinnott-Armstrong_et_al.;Sinnott-Armstrong_et_al.;Sinnott-Armstrong_et_al.;Sinnott-Armstrong_et_al.;Sinnott-Armstrong_et_al.;Sinnott-Armstrong_et_al.;Sinnott-Armstrong_et_al.;Sinnott-Armstrong_et_al.;Sinnott-Armstrong_et_al.;Sinnott-Armstrong_et_al.;Sinnott-Armstrong_et_al.;Sinnott-Armstrong_et_al.;Sinnott-Armstrong_et_al.;Sinnott-Armstrong_et_al.;Sinnott-Armstrong_et_al.;Sinnott-Armstrong_et_al.;Sinnott-Armstrong_et_al.;Sinnott-Armstrong_et_al.;Sinnott-Armstrong_et_al.;Sinnott-Armstrong_et_al.;Sinnott-Armstrong_et_al.;Sinnott-Armstrong_et_al.;Sinnott-Armstrong_et_al.;Sinnott-Armstrong_et_al.;Sinnott-Armstrong_et_al.;Sinnott-Armstrong_et_al.;Sinnott-Armstrong_et_al.;Sinnott-Armstrong_et_al.;Sinnott-Armstrong_et_al.;Sinnott-Armstrong_et_al.;Sinnott-Armstrong_et_al.;Sinnott-Armstrong_et_al.;Sinnott-Armstrong_et_al.;Sinnott-Armstrong_et_al.;Sinnott-Armstrong_et_al.;Sinnott-Armstrong_et_al.;Sinnott-Armstrong_et_al.;Sinnott-Armstrong_et_al.;Sinnott-Armstrong_et_al.;Sinnott-Armstrong_et_al.;Sinnott-Armstrong_et_al.;Sinnott-Armstrong_et_al.;Sinnott-Armstrong_et_al.;Sinnott-Armstrong_et_al.;Sinnott-Armstrong_et_al.;Sinnott-Armstrong_et_al.;Sinnott-Armstrong_et_al.;Sinnott-Armstrong_et_al.;Sinnott-Armstrong_et_al.;Sinnott-Armstrong_et_al.;Sinnott-Armstrong_et_al.;Sinnott-Armstrong_et_al.;Sinnott-Armstrong_et_al.;Sinnott-Armstrong_et_al.;Sinnott-Armstrong_et_al.;Sinnott-Armstrong_et_al.;Sinnott-Armstrong_et_al.;Sinnott-Armstrong_et_al.;Sinnott-Armstrong_et_al.;Sinnott-Armstrong_et_al.;Sinnott-Armstrong_et_al.;Sinnott-Armstrong_et_al.;Sinnott-Armstrong_et_al.;Sinnott-Armstrong_et_al.;Sinnott-Armstrong_et_al.;Sinnott-Armstrong_et_al.;Sinnott-Armstrong_et_al.;Sinnott-Armstrong_et_al.;Sinnott-Armstrong_et_al.;Sinnott-Armstrong_et_al.;Sinnott-Armstrong_et_al.;Sinnott-Armstrong_et_al.;Sinnott-Armstrong_et_al.;Sinnott-Armstrong_et_al.;Sinnott-Armstrong_et_al.;Sinnott-Armstrong_et_al.;Sinnott-Armstrong_et_al.;Sinnott-Armstrong_et_al.;Sinnott-Armstrong_et_al.;Sinnott-Armstrong_et_al.;Sinnott-Armstrong_et_al.;Sinnott-Armstrong_et_al.;Sinnott-Armstrong_et_al.;Sinnott-Armstrong_et_al.;Sinnott-Armstrong_et_al.;Sinnott-Armstrong_et_al.;Sinnott-Armstrong_et_al.;Sinnott-Armstrong_et_al.;Sinnott-Armstrong_et_al.;Sinnott-Armstrong_et_al.;Sinnott-Armstrong_et_al.;
6_18	6	159742487	161943939	S-VLDL-C_percent	161010118	6:161010118:A:G	rs10455872	a	g	0.9297	-0.110563	0.00832735	3.146e-40	39.5	33	0.5935	No	LPA	LPA	Biology	118	CLA;DAG;FALen;FAw6byFA;GlycA;HDL-TG;IDL-FC;IDL-FC_percent;IDL-PL_percent;IDL-TG_percent;Ile;LAbyFA;LDL-C;L-HDL-CE_percent;L-HDL-FC;L-HDL-FC_percent;L-HDL-PL_percent;L-LDL-C_percent;L-LDL-FC;L-LDL-FC_percent;L-LDL-PL_percent;L-VLDL-C;L-VLDL-CE;L-VLDL-CE_percent;L-VLDL-FC;L-VLDL-FC_percent;L-VLDL-L;L-VLDL-P;L-VLDL-PL;L-VLDL-TG;M-HDL-C_percent;M-HDL-FC_percent;M-HDL-TG;M-HDL-TG_percent;M-LDL-C;M-LDL-CE;M-LDL-CE_percent;M-LDL-C_percent;M-LDL-PL_percent;MUFA;MUFAbyFA;M-VLDL-C;M-VLDL-CE;M-VLDL-CE_percent;M-VLDL-C_percent;M-VLDL-FC;M-VLDL-FC_percent;M-VLDL-L;M-VLDL-P;M-VLDL-PL;M-VLDL-PL_percent;M-VLDL-TG;M-VLDL-TG_percent;PUFAbyFA;Serum-TG;SFA;S-HDL-C;S-HDL-CE;S-HDL-CE_percent;S-HDL-C_percent;S-HDL-FC_percent;S-HDL-PL_percent;S-HDL-TG;S-HDL-TG_percent;S-LDL-C;S-LDL-CE;S-LDL-CE_percent;S-LDL-C_percent;S-LDL-FC_percent;S-LDL-PL_percent;S-LDL-TG_percent;S-VLDL-CE_percent;S-VLDL-C_percent;S-VLDL-FC;S-VLDL-FC_percent;S-VLDL-L;S-VLDL-P;S-VLDL-PL;S-VLDL-PL_percent;S-VLDL-TG;S-VLDL-TG_percent;TGbyPG;TotFA;UnsatDeg;VLDL-C;VLDL-D;VLDL-TG;XL-HDL-CE_percent;XL-HDL-C_percent;XL-HDL-FC_percent;XL-HDL-PL_percent;XL-HDL-TG;XL-HDL-TG_percent;XL-VLDL-C;XL-VLDL-CE;XL-VLDL-CE_percent;XL-VLDL-C_percent;XL-VLDL-FC;XL-VLDL-L;XL-VLDL-P;XL-VLDL-PL;XL-VLDL-TG;XL-VLDL-TG_percent;XS-VLDL-FC_percent;XS-VLDL-PL_percent;XS-VLDL-TG;XS-VLDL-TG_percent;XXL-VLDL-C;XXL-VLDL-CE;XXL-VLDL-CE_percent;XXL-VLDL-C_percent;XXL-VLDL-FC;XXL-VLDL-FC_percent;XXL-VLDL-L;XXL-VLDL-P;XXL-VLDL-PL;XXL-VLDL-PL_percent;XXL-VLDL-TG;	6	region_6_18_locus_1	intron_variant	NA	NA	NA	CARDIAC_ARRHYTM (p=3.35012e-08); DM_PERIPHATHERO (p=3.155e-14); E4_HYPERCHOL (p=1.59441e-13); E4_LIPOPROT (p=1.27879e-16); E4_METABOLIA (p=2.96551e-11); FG_CVD (p=1.59192e-08); FG_DOAAC (p=9.02402e-12); FG_OTHHEART (p=6.82182e-12); I9_AF (p=4.25696e-08); I9_ANGINA (p=2.51131e-36); I9_ANGIO (p=3.87258e-20); I9_ATHSCLE (p=1.30167e-11); I9_CABG (p=1.86294e-44); I9_CAVS (p=3.57849e-22); I9_CAVS_OPERATED (p=3.57849e-22); I9_CAVS_RHEU (p=1.17139e-22); I9_CHD (p=3.26287e-34); I9_CHD_NOREV (p=1.77133e-27); I9_CORATHER (p=1.49796e-43); I9_CVD_HARD (p=4.60045e-26); I9_HEARTFAIL_AND_CHD (p=2.94985e-14); I9_IHD (p=2.64911e-38); I9_ISCHHEART (p=1.47163e-36); I9_MI (p=1.14868e-28); I9_MI_STRICT (p=1.69551e-27); I9_NONRHEVALV (p=8.35411e-13); I9_OTHHEART (p=1.84035e-12); I9_PAD (p=7.40321e-09); I9_REVASC (p=1.26445e-41); I9_UAP (p=1.92664e-13); I9_VALVES (p=4.99229e-16); I9_VHD (p=4.5941e-16); RX_STATIN (p=1.35988e-56); Z21_PRESENCE_CARDIAC_VASCULAR_IMPLANTNTS_GRAFTS (p=1.63644e-20);	Coronary artery disease (CARDIoGRAM 2011); Coronary artery disease (CARDIoGRAMplusC4D 2015); Myocardial infarction (CARDIoGRAMplusC4D 2015); Aortic valve calcification (CHARGE 2013); Low density lipoprotein (GLGC 2013); Low density lipoprotein (GLGC 2010); Total cholesterol (GLGC 2013); Total cholesterol (GLGC 2010); APOB apolipoprotein B (Hopewell 2012); APOB apolipoprotein B response after 40mg daily simvastatin treatment (Hopewell 2012); Aortic valve and mitral annular calcium (CHARGE 2013); Aortic valve calcium (CHARGE 2013); Coronary artery disease (Clarke 2009); Coronary artery disease (Visscher 2011); LDL cholesterol (GLGC 2010); LDL cholesterol (Musunuru 2012); LDL cholesterol (Asselbergs 2012); LDL cholesterol female (Musunuru 2012); LDL cholesterol response after 40mg daily simvastatin treatment (Hopewell 2012); LDL cholesterol response to statins (Deshmukh HA 2012); LDL cholesterol response to statins absolute change in LDL cholesterol (Chasman DI 2012); LDL cholesterol response to statins first post treatment LDL cholesterol (Deshmukh HA 2012); LDL cholesterol response to statins fractional change in LDL cholesterol (Chasman DI 2012); LDL cholesterol response to statins residuals of the measure of absolute change in LDL cholesterol (Chasman DI 2012); LDL cholesterol response to statins residuals of the measure of fractional change in LDL cholesterol (Chasman DI 2012); Lipoprotein A Lpa (Wood 2013); Plasma lipoprotein A Lpa (Clarke 2009); Plasma lipoprotein A Lpa (Zabaneh 2011); Plasma lipoprotein A Lpa in Type 2 diabetes (Qi Q 2011); Rosuvastatin induced change in lipoprotein associated phospholipase A2 activity Lp2 (Chu AY 2012); Total cholesterol (GLGC 2010); Total cholesterol (Asselbergs 2012); Aortic valve calcification (CHARGE 2013); Coronary artery disease (Nelson CP 2017); Coronary artery disease or ischemic stroke (Dichgans M 2013); Coronary artery disease or large artery stroke (Dichgans M 2013); Lipoprotein associated phospholipase A2 activity change in response to statin therapy (Chu AY 2012); Lipoprotein phospholipase A2 activity in cardiovascular disease (Yeo A 2017); Lp a levels (Qi Q 2011); Metabolite levels lipoprotein measures (Kettunen J 2016); Myocardial infarction (CARDIoGRAMplusC4D 2015); Response to statin therapy (Deshmukh HA 2012); Response to statin therapy LDL C (Chasman DI 2012); Response to statins LDL cholesterol change (Postmus I 2014); Acute myocardial infarction (Neale B 2017); Angina pectoris (Neale B 2017); Chronic ischaemic heart disease (Neale B 2017); Illnesses of father: heart disease (Neale B 2017); Illnesses of father: none of the above, group 1 (Neale B 2017); Illnesses of mother: heart disease (Neale B 2017); Illnesses of siblings: heart disease (Neale B 2017); Illnesses of siblings: none of the above, group 1 (Neale B 2017); Medication for cholesterol, blood pressure or diabetes: cholesterol lowering medication (Neale B 2017); Medication for cholesterol, blood pressure or diabetes: none of the above (Neale B 2017); Medication for pain relief, constipation, heartburn: aspirin (Neale B 2017); No treatment with medication for cholesterol, blood pressure, diabetes, or take exogenous hormones (Neale B 2017); Self-reported angina (Neale B 2017); Self-reported heart attack or myocardial infarction (Neale B 2017); Self-reported high cholesterol (Neale B 2017); Treatment with aspirin (Neale B 2017); Treatment with atorvastatin (Neale B 2017); Treatment with cholesterol lowering medication (Neale B 2017); Treatment with clopidogrel (Neale B 2017); Treatment with ezetimibe (Neale B 2017); Treatment with ramipril (Neale B 2017); Treatment with rosuvastatin (Neale B 2017); Treatment with simvastatin (Neale B 2017); Vascular or heart problems diagnosed by doctor: angina (Neale B 2017); Vascular or heart problems diagnosed by doctor: heart attack (Neale B 2017); Vascular or heart problems diagnosed by doctor: none of the above (Neale B 2017); Coronary artery disease (Nelson CP 2017); Low density lipoprotein (Prins B 2017); Cholesterol ldl (Chasman DI 2012); Cholesterol ldl (Deshmukh HA 2012); Lipoprotein a i supplementary concept (Qi Q 2011); Coronary artery disease (van der Harst P 2018); Coronary artery disease (van der Harst P 2018);	Concentration of chylomicrons and extremely large VLDL particles (Kettunen J 2016); Concentration of large VLDL particles (Kettunen J 2016); Concentration of very large VLDL particles (Kettunen J 2016); Free cholesterol in large VLDL (Kettunen J 2016); Phospholipids in chylomicrons and extremely large VLDL (Kettunen J 2016); Phospholipids in very large VLDL (Kettunen J 2016); Total lipids in chylomicrons and extremely large VLDL (Kettunen J 2016); Total lipids in large VLDL (Kettunen J 2016); Total lipids in very large VLDL (Kettunen J 2016); Triglycerides in chylomicrons and extremely large VLDL (Kettunen J 2016); Triglycerides in large VLDL (Kettunen J 2016); Triglycerides in very large VLDL (Kettunen J 2016); VLDL diameter (Kettunen J 2016);	rs55730499;rs10455872;rs118039278;rs10455872;rs55730499;rs74617384;rs74617384;rs186696265;rs55730499;rs10455872;rs118039278;rs118039278;rs10455872;rs118039278;rs74617384;rs10455872;rs55730499;rs10455872;rs55730499;rs74617384;rs118039278;rs118039278;rs10455872;rs55730499;rs74617384;rs55730499;rs74617384;rs74617384;	Concentration_of_very_large_VLDL_particles;Triglycerides_in_very_large_VLDL;VLDL_diameter;VLDL_diameter;VLDL_diameter;Concentration_of_chylomicrons_and_extremely_large_VLDL_particles;Total_lipids_in_chylomicrons_and_extremely_large_VLDL;VLDL_diameter;Triglycerides_in_very_large_VLDL;Concentration_of_very_large_VLDL_particles;Phospholipids_in_chylomicrons_and_extremely_large_VLDL;Concentration_of_very_large_VLDL_particles;Total_lipids_in_chylomicrons_and_extremely_large_VLDL;Total_lipids_in_chylomicrons_and_extremely_large_VLDL;Total_lipids_in_very_large_VLDL;Total_lipids_in_very_large_VLDL;Total_lipids_in_chylomicrons_and_extremely_large_VLDL;Phospholipids_in_chylomicrons_and_extremely_large_VLDL;Total_lipids_in_very_large_VLDL;VLDL_diameter;Triglycerides_in_chylomicrons_and_extremely_large_VLDL;Total_lipids_in_very_large_VLDL;Triglycerides_in_chylomicrons_and_extremely_large_VLDL;Triglycerides_in_chylomicrons_and_extremely_large_VLDL;Triglycerides_in_chylomicrons_and_extremely_large_VLDL;Phospholipids_in_chylomicrons_and_extremely_large_VLDL;Concentration_of_very_large_VLDL_particles;Phospholipids_in_chylomicrons_and_extremely_large_VLDL;	6:160963230;6:160963230;6:160963230;6:160963230;6:160985526;6:160985526;6:160985526;6:160997118;6:160997118;6:160997118;6:161005610;6:161005610;6:161005610;6:161010118;6:161010118;6:161010118;6:161010118;6:161010118;6:161089307;6:161089307;6:161089307;6:161103805;6:161103805;6:161103805;6:161108144;6:161108144;6:161108144;6:161108144;6:161108144;6:161123451;6:161123451;6:161123451;	rs11751605;rs11751605;rs11751605;rs11751605;rs118039278;rs118039278;rs118039278;rs74617384;rs74617384;rs74617384;rs55730499;rs55730499;rs55730499;rs10455872;rs10455872;rs10455872;rs10455872;rs10455872;rs56393506;rs56393506;rs56393506;rs374071816;rs374071816;rs374071816;rs2315065;rs2315065;rs2315065;rs2315065;rs2315065;rs4252185;rs4252185;rs4252185;	cholesterol;LDL;LDL_C;TC;cholesterol;LDL_C;triglyc;cholesterol;LDL_C;triglyc;cholesterol;LDL_C;triglyc;cholesterol;LDL;LDL_C;TC;triglyc;cholesterol;LDL_C;triglyc;cholesterol;LDL_C;triglyc;cholesterol;LDL;LDL_C;TC;triglyc;cholesterol;LDL_C;triglyc;	UKBB;Willer_et_al_2013;UKBB;Willer_et_al_2013;UKBB;UKBB;UKBB;UKBB;UKBB;UKBB;UKBB;UKBB;UKBB;UKBB;Willer_et_al_2013;UKBB;Willer_et_al_2013;UKBB;UKBB;UKBB;UKBB;UKBB;UKBB;UKBB;UKBB;Willer_et_al_2013;UKBB;Willer_et_al_2013;UKBB;UKBB;UKBB;UKBB;	6:161005610;6:160997118	rs55730499;rs74617384	160543103;160671406;160589086;160589086;161005610;160693107;160997118;160997118;160997118;160961137;160681393;160961137;160681393;160564476;160564476;160679656;160679656;160564476;160961137;160637239;160575202;160637239;160681393;160575202;160557643;160828142;161019866;160557643;160681393;160575202;160828142;161019866;160828142;161004972;161019866;160557643;160961137;161004972;160564476;160564476;160997118;160519228;160681393;160519228;160921969;160575202;160581502;160581502;160578069;160575202;160831796;160519228;160578069;161017363;160921969;160622637;160874032;160679400;160748465;160578069;160831796;161017363;160581502;160622637;160831796;160679400;160525287;160847571;160779213;160525287;160646222;160779213;160847571;160921969;161006172;161017363;160679400;160557643;160525287;161006172;160962370;160748465;161349326;160962370;161006172;161004972;161004972;160997118;160921969;161170855;160921969;160646222;160525287;160997118;161349326;160874032;160525287;160847571;161011137;160611465;160595233;160962370;	rs41265930;rs11751347;rs10455872;rs10455872;rs55730499;rs3119311;rs74617384;rs74617384;rs74617384;rs3798220;rs3127573;rs3798220;rs3127573;rs662138;rs662138;rs8177505;rs8177505;rs662138;rs3798220;rs596881;rs3798164;rs596881;rs3127573;rs3798164;rs2282143;rs3918291;rs6926458;rs2282143;rs3127573;rs3798164;rs3918291;rs6926458;rs3918291;rs77009508;rs6926458;rs2282143;rs3798220;rs77009508;rs662138;rs662138;rs74617384;rs78423775;rs3127573;rs78423775;rs41267805;rs3798164;rs4646283;rs4646283;rs146534110;rs3798164;rs151135411;rs78423775;rs146534110;rs73596816;rs41267805;rs476235;rs112376176;rs624249;rs2504959;rs146534110;rs151135411;rs73596816;rs4646283;rs476235;rs151135411;rs624249;rs2297372;rs117446263;rs79907881;rs2297372;rs3798158;rs79907881;rs117446263;rs41267805;rs41272110;rs73596816;rs624249;rs2282143;rs2297372;rs41272110;rs116089584;rs2504959;rs7756550;rs116089584;rs41272110;rs77009508;rs77009508;rs74617384;rs41267805;rs79570361;rs41267805;rs3798158;rs2297372;rs74617384;rs7756550;rs112376176;rs2297372;rs117446263;rs117935574;rs79370442;rs13209686;rs116089584;	Triglycerides;HDL_cholesterol;Total_cholesterol_levels;LDL_cholesterol;SM_C16:0;Creatinine;LDL_cholesterol;Apolipoprotein_B;Cholesterol;LDL_cholesterol;Creatinine;Apolipoprotein_B;eGFR;LDL_cholesterol;Apolipoprotein_B;Creatinine;eGFR;Cholesterol;Cholesterol;Creatinine;LDL_cholesterol;eGFR;Apolipoprotein_B;Apolipoprotein_B;LDL_cholesterol;LDL_cholesterol;LDL_cholesterol;Apolipoprotein_B;LDL_cholesterol;Cholesterol;Cholesterol;Apolipoprotein_B;Apolipoprotein_B;HDL_cholesterol;Cholesterol;Cholesterol;Triglycerides;Triglycerides;Creatinine;eGFR;Triglycerides;LDL_cholesterol;Cholesterol;Apolipoprotein_B;Cholesterol;Creatinine;Apolipoprotein_B;LDL_cholesterol;LDL_cholesterol;eGFR;LDL_cholesterol;Cholesterol;Cholesterol;LDL_cholesterol;HDL_cholesterol;Creatinine;Triglycerides;LDL_cholesterol;Apolipoprotein_B;Apolipoprotein_B;Cholesterol;Apolipoprotein_B;Cholesterol;eGFR;Apolipoprotein_B;Apolipoprotein_B;Apolipoprotein_B;Apolipoprotein_B;Creatinine;LDL_cholesterol;HDL_cholesterol;eGFR;LDL_cholesterol;LDL_cholesterol;Triglycerides;Cholesterol;Cholesterol;Triglycerides;Cholesterol;HDL_cholesterol;Cholesterol;LDL_cholesterol;Cholesterol;LDL_cholesterol;Albumin;Apolipoprotein_A;Cholesterol;Creatinine;Apolipoprotein_B;Triglycerides;Apolipoprotein_A;Cholesterol;eGFR;eGFR;LDL_cholesterol;HDL_cholesterol;Creatinine;Cholesterol;Creatinine;Creatinine;Triglycerides;Apolipoprotein_B;	Klarin_et_al.;Klarin_et_al.;Klarin_et_al.;Klarin_et_al.;Lotta_et_al.;Lotta_et_al.;Sinnott-Armstrong_et_al.;Sinnott-Armstrong_et_al.;Sinnott-Armstrong_et_al.;Sinnott-Armstrong_et_al.;Sinnott-Armstrong_et_al.;Sinnott-Armstrong_et_al.;Sinnott-Armstrong_et_al.;Sinnott-Armstrong_et_al.;Sinnott-Armstrong_et_al.;Sinnott-Armstrong_et_al.;Sinnott-Armstrong_et_al.;Sinnott-Armstrong_et_al.;Sinnott-Armstrong_et_al.;Sinnott-Armstrong_et_al.;Sinnott-Armstrong_et_al.;Sinnott-Armstrong_et_al.;Sinnott-Armstrong_et_al.;Sinnott-Armstrong_et_al.;Sinnott-Armstrong_et_al.;Sinnott-Armstrong_et_al.;Sinnott-Armstrong_et_al.;Sinnott-Armstrong_et_al.;Sinnott-Armstrong_et_al.;Sinnott-Armstrong_et_al.;Sinnott-Armstrong_et_al.;Sinnott-Armstrong_et_al.;Sinnott-Armstrong_et_al.;Sinnott-Armstrong_et_al.;Sinnott-Armstrong_et_al.;Sinnott-Armstrong_et_al.;Sinnott-Armstrong_et_al.;Sinnott-Armstrong_et_al.;Sinnott-Armstrong_et_al.;Sinnott-Armstrong_et_al.;Sinnott-Armstrong_et_al.;Sinnott-Armstrong_et_al.;Sinnott-Armstrong_et_al.;Sinnott-Armstrong_et_al.;Sinnott-Armstrong_et_al.;Sinnott-Armstrong_et_al.;Sinnott-Armstrong_et_al.;Sinnott-Armstrong_et_al.;Sinnott-Armstrong_et_al.;Sinnott-Armstrong_et_al.;Sinnott-Armstrong_et_al.;Sinnott-Armstrong_et_al.;Sinnott-Armstrong_et_al.;Sinnott-Armstrong_et_al.;Sinnott-Armstrong_et_al.;Sinnott-Armstrong_et_al.;Sinnott-Armstrong_et_al.;Sinnott-Armstrong_et_al.;Sinnott-Armstrong_et_al.;Sinnott-Armstrong_et_al.;Sinnott-Armstrong_et_al.;Sinnott-Armstrong_et_al.;Sinnott-Armstrong_et_al.;Sinnott-Armstrong_et_al.;Sinnott-Armstrong_et_al.;Sinnott-Armstrong_et_al.;Sinnott-Armstrong_et_al.;Sinnott-Armstrong_et_al.;Sinnott-Armstrong_et_al.;Sinnott-Armstrong_et_al.;Sinnott-Armstrong_et_al.;Sinnott-Armstrong_et_al.;Sinnott-Armstrong_et_al.;Sinnott-Armstrong_et_al.;Sinnott-Armstrong_et_al.;Sinnott-Armstrong_et_al.;Sinnott-Armstrong_et_al.;Sinnott-Armstrong_et_al.;Sinnott-Armstrong_et_al.;Sinnott-Armstrong_et_al.;Sinnott-Armstrong_et_al.;Sinnott-Armstrong_et_al.;Sinnott-Armstrong_et_al.;Sinnott-Armstrong_et_al.;Sinnott-Armstrong_et_al.;Sinnott-Armstrong_et_al.;Sinnott-Armstrong_et_al.;Sinnott-Armstrong_et_al.;Sinnott-Armstrong_et_al.;Sinnott-Armstrong_et_al.;Sinnott-Armstrong_et_al.;Sinnott-Armstrong_et_al.;Sinnott-Armstrong_et_al.;Sinnott-Armstrong_et_al.;Sinnott-Armstrong_et_al.;Sinnott-Armstrong_et_al.;Sinnott-Armstrong_et_al.;Sinnott-Armstrong_et_al.;Sinnott-Armstrong_et_al.;Sinnott-Armstrong_et_al.;Sinnott-Armstrong_et_al.;Sinnott-Armstrong_et_al.;
6_18	6	159742487	161943939	S-LDL-CE_percent	161010118	6:161010118:A:G	rs10455872	a	g	0.9297	-0.109961	0.00835026	1.331e-39	38.88	33	0.01933	No	LPA	LPA	Biology	118	CLA;DAG;FALen;FAw6byFA;GlycA;HDL-TG;IDL-FC;IDL-FC_percent;IDL-PL_percent;IDL-TG_percent;Ile;LAbyFA;LDL-C;L-HDL-CE_percent;L-HDL-FC;L-HDL-FC_percent;L-HDL-PL_percent;L-LDL-C_percent;L-LDL-FC;L-LDL-FC_percent;L-LDL-PL_percent;L-VLDL-C;L-VLDL-CE;L-VLDL-CE_percent;L-VLDL-FC;L-VLDL-FC_percent;L-VLDL-L;L-VLDL-P;L-VLDL-PL;L-VLDL-TG;M-HDL-C_percent;M-HDL-FC_percent;M-HDL-TG;M-HDL-TG_percent;M-LDL-C;M-LDL-CE;M-LDL-CE_percent;M-LDL-C_percent;M-LDL-PL_percent;MUFA;MUFAbyFA;M-VLDL-C;M-VLDL-CE;M-VLDL-CE_percent;M-VLDL-C_percent;M-VLDL-FC;M-VLDL-FC_percent;M-VLDL-L;M-VLDL-P;M-VLDL-PL;M-VLDL-PL_percent;M-VLDL-TG;M-VLDL-TG_percent;PUFAbyFA;Serum-TG;SFA;S-HDL-C;S-HDL-CE;S-HDL-CE_percent;S-HDL-C_percent;S-HDL-FC_percent;S-HDL-PL_percent;S-HDL-TG;S-HDL-TG_percent;S-LDL-C;S-LDL-CE;S-LDL-CE_percent;S-LDL-C_percent;S-LDL-FC_percent;S-LDL-PL_percent;S-LDL-TG_percent;S-VLDL-CE_percent;S-VLDL-C_percent;S-VLDL-FC;S-VLDL-FC_percent;S-VLDL-L;S-VLDL-P;S-VLDL-PL;S-VLDL-PL_percent;S-VLDL-TG;S-VLDL-TG_percent;TGbyPG;TotFA;UnsatDeg;VLDL-C;VLDL-D;VLDL-TG;XL-HDL-CE_percent;XL-HDL-C_percent;XL-HDL-FC_percent;XL-HDL-PL_percent;XL-HDL-TG;XL-HDL-TG_percent;XL-VLDL-C;XL-VLDL-CE;XL-VLDL-CE_percent;XL-VLDL-C_percent;XL-VLDL-FC;XL-VLDL-L;XL-VLDL-P;XL-VLDL-PL;XL-VLDL-TG;XL-VLDL-TG_percent;XS-VLDL-FC_percent;XS-VLDL-PL_percent;XS-VLDL-TG;XS-VLDL-TG_percent;XXL-VLDL-C;XXL-VLDL-CE;XXL-VLDL-CE_percent;XXL-VLDL-C_percent;XXL-VLDL-FC;XXL-VLDL-FC_percent;XXL-VLDL-L;XXL-VLDL-P;XXL-VLDL-PL;XXL-VLDL-PL_percent;XXL-VLDL-TG;	6	region_6_18_locus_1	intron_variant	NA	NA	NA	CARDIAC_ARRHYTM (p=3.35012e-08); DM_PERIPHATHERO (p=3.155e-14); E4_HYPERCHOL (p=1.59441e-13); E4_LIPOPROT (p=1.27879e-16); E4_METABOLIA (p=2.96551e-11); FG_CVD (p=1.59192e-08); FG_DOAAC (p=9.02402e-12); FG_OTHHEART (p=6.82182e-12); I9_AF (p=4.25696e-08); I9_ANGINA (p=2.51131e-36); I9_ANGIO (p=3.87258e-20); I9_ATHSCLE (p=1.30167e-11); I9_CABG (p=1.86294e-44); I9_CAVS (p=3.57849e-22); I9_CAVS_OPERATED (p=3.57849e-22); I9_CAVS_RHEU (p=1.17139e-22); I9_CHD (p=3.26287e-34); I9_CHD_NOREV (p=1.77133e-27); I9_CORATHER (p=1.49796e-43); I9_CVD_HARD (p=4.60045e-26); I9_HEARTFAIL_AND_CHD (p=2.94985e-14); I9_IHD (p=2.64911e-38); I9_ISCHHEART (p=1.47163e-36); I9_MI (p=1.14868e-28); I9_MI_STRICT (p=1.69551e-27); I9_NONRHEVALV (p=8.35411e-13); I9_OTHHEART (p=1.84035e-12); I9_PAD (p=7.40321e-09); I9_REVASC (p=1.26445e-41); I9_UAP (p=1.92664e-13); I9_VALVES (p=4.99229e-16); I9_VHD (p=4.5941e-16); RX_STATIN (p=1.35988e-56); Z21_PRESENCE_CARDIAC_VASCULAR_IMPLANTNTS_GRAFTS (p=1.63644e-20);	Coronary artery disease (CARDIoGRAM 2011); Coronary artery disease (CARDIoGRAMplusC4D 2015); Myocardial infarction (CARDIoGRAMplusC4D 2015); Aortic valve calcification (CHARGE 2013); Low density lipoprotein (GLGC 2013); Low density lipoprotein (GLGC 2010); Total cholesterol (GLGC 2013); Total cholesterol (GLGC 2010); APOB apolipoprotein B (Hopewell 2012); APOB apolipoprotein B response after 40mg daily simvastatin treatment (Hopewell 2012); Aortic valve and mitral annular calcium (CHARGE 2013); Aortic valve calcium (CHARGE 2013); Coronary artery disease (Clarke 2009); Coronary artery disease (Visscher 2011); LDL cholesterol (GLGC 2010); LDL cholesterol (Musunuru 2012); LDL cholesterol (Asselbergs 2012); LDL cholesterol female (Musunuru 2012); LDL cholesterol response after 40mg daily simvastatin treatment (Hopewell 2012); LDL cholesterol response to statins (Deshmukh HA 2012); LDL cholesterol response to statins absolute change in LDL cholesterol (Chasman DI 2012); LDL cholesterol response to statins first post treatment LDL cholesterol (Deshmukh HA 2012); LDL cholesterol response to statins fractional change in LDL cholesterol (Chasman DI 2012); LDL cholesterol response to statins residuals of the measure of absolute change in LDL cholesterol (Chasman DI 2012); LDL cholesterol response to statins residuals of the measure of fractional change in LDL cholesterol (Chasman DI 2012); Lipoprotein A Lpa (Wood 2013); Plasma lipoprotein A Lpa (Clarke 2009); Plasma lipoprotein A Lpa (Zabaneh 2011); Plasma lipoprotein A Lpa in Type 2 diabetes (Qi Q 2011); Rosuvastatin induced change in lipoprotein associated phospholipase A2 activity Lp2 (Chu AY 2012); Total cholesterol (GLGC 2010); Total cholesterol (Asselbergs 2012); Aortic valve calcification (CHARGE 2013); Coronary artery disease (Nelson CP 2017); Coronary artery disease or ischemic stroke (Dichgans M 2013); Coronary artery disease or large artery stroke (Dichgans M 2013); Lipoprotein associated phospholipase A2 activity change in response to statin therapy (Chu AY 2012); Lipoprotein phospholipase A2 activity in cardiovascular disease (Yeo A 2017); Lp a levels (Qi Q 2011); Metabolite levels lipoprotein measures (Kettunen J 2016); Myocardial infarction (CARDIoGRAMplusC4D 2015); Response to statin therapy (Deshmukh HA 2012); Response to statin therapy LDL C (Chasman DI 2012); Response to statins LDL cholesterol change (Postmus I 2014); Acute myocardial infarction (Neale B 2017); Angina pectoris (Neale B 2017); Chronic ischaemic heart disease (Neale B 2017); Illnesses of father: heart disease (Neale B 2017); Illnesses of father: none of the above, group 1 (Neale B 2017); Illnesses of mother: heart disease (Neale B 2017); Illnesses of siblings: heart disease (Neale B 2017); Illnesses of siblings: none of the above, group 1 (Neale B 2017); Medication for cholesterol, blood pressure or diabetes: cholesterol lowering medication (Neale B 2017); Medication for cholesterol, blood pressure or diabetes: none of the above (Neale B 2017); Medication for pain relief, constipation, heartburn: aspirin (Neale B 2017); No treatment with medication for cholesterol, blood pressure, diabetes, or take exogenous hormones (Neale B 2017); Self-reported angina (Neale B 2017); Self-reported heart attack or myocardial infarction (Neale B 2017); Self-reported high cholesterol (Neale B 2017); Treatment with aspirin (Neale B 2017); Treatment with atorvastatin (Neale B 2017); Treatment with cholesterol lowering medication (Neale B 2017); Treatment with clopidogrel (Neale B 2017); Treatment with ezetimibe (Neale B 2017); Treatment with ramipril (Neale B 2017); Treatment with rosuvastatin (Neale B 2017); Treatment with simvastatin (Neale B 2017); Vascular or heart problems diagnosed by doctor: angina (Neale B 2017); Vascular or heart problems diagnosed by doctor: heart attack (Neale B 2017); Vascular or heart problems diagnosed by doctor: none of the above (Neale B 2017); Coronary artery disease (Nelson CP 2017); Low density lipoprotein (Prins B 2017); Cholesterol ldl (Chasman DI 2012); Cholesterol ldl (Deshmukh HA 2012); Lipoprotein a i supplementary concept (Qi Q 2011); Coronary artery disease (van der Harst P 2018); Coronary artery disease (van der Harst P 2018);	Concentration of chylomicrons and extremely large VLDL particles (Kettunen J 2016); Concentration of large VLDL particles (Kettunen J 2016); Concentration of very large VLDL particles (Kettunen J 2016); Free cholesterol in large VLDL (Kettunen J 2016); Phospholipids in chylomicrons and extremely large VLDL (Kettunen J 2016); Phospholipids in very large VLDL (Kettunen J 2016); Total lipids in chylomicrons and extremely large VLDL (Kettunen J 2016); Total lipids in large VLDL (Kettunen J 2016); Total lipids in very large VLDL (Kettunen J 2016); Triglycerides in chylomicrons and extremely large VLDL (Kettunen J 2016); Triglycerides in large VLDL (Kettunen J 2016); Triglycerides in very large VLDL (Kettunen J 2016); VLDL diameter (Kettunen J 2016);	rs55730499;rs10455872;rs118039278;rs10455872;rs55730499;rs74617384;rs74617384;rs186696265;rs55730499;rs10455872;rs118039278;rs118039278;rs10455872;rs118039278;rs74617384;rs10455872;rs55730499;rs10455872;rs55730499;rs74617384;rs118039278;rs118039278;rs10455872;rs55730499;rs74617384;rs55730499;rs74617384;rs74617384;	Concentration_of_very_large_VLDL_particles;Triglycerides_in_very_large_VLDL;VLDL_diameter;VLDL_diameter;VLDL_diameter;Concentration_of_chylomicrons_and_extremely_large_VLDL_particles;Total_lipids_in_chylomicrons_and_extremely_large_VLDL;VLDL_diameter;Triglycerides_in_very_large_VLDL;Concentration_of_very_large_VLDL_particles;Phospholipids_in_chylomicrons_and_extremely_large_VLDL;Concentration_of_very_large_VLDL_particles;Total_lipids_in_chylomicrons_and_extremely_large_VLDL;Total_lipids_in_chylomicrons_and_extremely_large_VLDL;Total_lipids_in_very_large_VLDL;Total_lipids_in_very_large_VLDL;Total_lipids_in_chylomicrons_and_extremely_large_VLDL;Phospholipids_in_chylomicrons_and_extremely_large_VLDL;Total_lipids_in_very_large_VLDL;VLDL_diameter;Triglycerides_in_chylomicrons_and_extremely_large_VLDL;Total_lipids_in_very_large_VLDL;Triglycerides_in_chylomicrons_and_extremely_large_VLDL;Triglycerides_in_chylomicrons_and_extremely_large_VLDL;Triglycerides_in_chylomicrons_and_extremely_large_VLDL;Phospholipids_in_chylomicrons_and_extremely_large_VLDL;Concentration_of_very_large_VLDL_particles;Phospholipids_in_chylomicrons_and_extremely_large_VLDL;	6:160963230;6:160963230;6:160963230;6:160963230;6:160985526;6:160985526;6:160985526;6:160997118;6:160997118;6:160997118;6:161005610;6:161005610;6:161005610;6:161010118;6:161010118;6:161010118;6:161010118;6:161010118;6:161089307;6:161089307;6:161089307;6:161103805;6:161103805;6:161103805;6:161108144;6:161108144;6:161108144;6:161108144;6:161108144;6:161123451;6:161123451;6:161123451;	rs11751605;rs11751605;rs11751605;rs11751605;rs118039278;rs118039278;rs118039278;rs74617384;rs74617384;rs74617384;rs55730499;rs55730499;rs55730499;rs10455872;rs10455872;rs10455872;rs10455872;rs10455872;rs56393506;rs56393506;rs56393506;rs374071816;rs374071816;rs374071816;rs2315065;rs2315065;rs2315065;rs2315065;rs2315065;rs4252185;rs4252185;rs4252185;	cholesterol;LDL;LDL_C;TC;cholesterol;LDL_C;triglyc;cholesterol;LDL_C;triglyc;cholesterol;LDL_C;triglyc;cholesterol;LDL;LDL_C;TC;triglyc;cholesterol;LDL_C;triglyc;cholesterol;LDL_C;triglyc;cholesterol;LDL;LDL_C;TC;triglyc;cholesterol;LDL_C;triglyc;	UKBB;Willer_et_al_2013;UKBB;Willer_et_al_2013;UKBB;UKBB;UKBB;UKBB;UKBB;UKBB;UKBB;UKBB;UKBB;UKBB;Willer_et_al_2013;UKBB;Willer_et_al_2013;UKBB;UKBB;UKBB;UKBB;UKBB;UKBB;UKBB;UKBB;Willer_et_al_2013;UKBB;Willer_et_al_2013;UKBB;UKBB;UKBB;UKBB;	6:161005610;6:160997118	rs55730499;rs74617384	160543103;160671406;160589086;160589086;161005610;160693107;160997118;160997118;160997118;160961137;160681393;160961137;160681393;160564476;160564476;160679656;160679656;160564476;160961137;160637239;160575202;160637239;160681393;160575202;160557643;160828142;161019866;160557643;160681393;160575202;160828142;161019866;160828142;161004972;161019866;160557643;160961137;161004972;160564476;160564476;160997118;160519228;160681393;160519228;160921969;160575202;160581502;160581502;160578069;160575202;160831796;160519228;160578069;161017363;160921969;160622637;160874032;160679400;160748465;160578069;160831796;161017363;160581502;160622637;160831796;160679400;160525287;160847571;160779213;160525287;160646222;160779213;160847571;160921969;161006172;161017363;160679400;160557643;160525287;161006172;160962370;160748465;161349326;160962370;161006172;161004972;161004972;160997118;160921969;161170855;160921969;160646222;160525287;160997118;161349326;160874032;160525287;160847571;161011137;160611465;160595233;160962370;	rs41265930;rs11751347;rs10455872;rs10455872;rs55730499;rs3119311;rs74617384;rs74617384;rs74617384;rs3798220;rs3127573;rs3798220;rs3127573;rs662138;rs662138;rs8177505;rs8177505;rs662138;rs3798220;rs596881;rs3798164;rs596881;rs3127573;rs3798164;rs2282143;rs3918291;rs6926458;rs2282143;rs3127573;rs3798164;rs3918291;rs6926458;rs3918291;rs77009508;rs6926458;rs2282143;rs3798220;rs77009508;rs662138;rs662138;rs74617384;rs78423775;rs3127573;rs78423775;rs41267805;rs3798164;rs4646283;rs4646283;rs146534110;rs3798164;rs151135411;rs78423775;rs146534110;rs73596816;rs41267805;rs476235;rs112376176;rs624249;rs2504959;rs146534110;rs151135411;rs73596816;rs4646283;rs476235;rs151135411;rs624249;rs2297372;rs117446263;rs79907881;rs2297372;rs3798158;rs79907881;rs117446263;rs41267805;rs41272110;rs73596816;rs624249;rs2282143;rs2297372;rs41272110;rs116089584;rs2504959;rs7756550;rs116089584;rs41272110;rs77009508;rs77009508;rs74617384;rs41267805;rs79570361;rs41267805;rs3798158;rs2297372;rs74617384;rs7756550;rs112376176;rs2297372;rs117446263;rs117935574;rs79370442;rs13209686;rs116089584;	Triglycerides;HDL_cholesterol;Total_cholesterol_levels;LDL_cholesterol;SM_C16:0;Creatinine;LDL_cholesterol;Apolipoprotein_B;Cholesterol;LDL_cholesterol;Creatinine;Apolipoprotein_B;eGFR;LDL_cholesterol;Apolipoprotein_B;Creatinine;eGFR;Cholesterol;Cholesterol;Creatinine;LDL_cholesterol;eGFR;Apolipoprotein_B;Apolipoprotein_B;LDL_cholesterol;LDL_cholesterol;LDL_cholesterol;Apolipoprotein_B;LDL_cholesterol;Cholesterol;Cholesterol;Apolipoprotein_B;Apolipoprotein_B;HDL_cholesterol;Cholesterol;Cholesterol;Triglycerides;Triglycerides;Creatinine;eGFR;Triglycerides;LDL_cholesterol;Cholesterol;Apolipoprotein_B;Cholesterol;Creatinine;Apolipoprotein_B;LDL_cholesterol;LDL_cholesterol;eGFR;LDL_cholesterol;Cholesterol;Cholesterol;LDL_cholesterol;HDL_cholesterol;Creatinine;Triglycerides;LDL_cholesterol;Apolipoprotein_B;Apolipoprotein_B;Cholesterol;Apolipoprotein_B;Cholesterol;eGFR;Apolipoprotein_B;Apolipoprotein_B;Apolipoprotein_B;Apolipoprotein_B;Creatinine;LDL_cholesterol;HDL_cholesterol;eGFR;LDL_cholesterol;LDL_cholesterol;Triglycerides;Cholesterol;Cholesterol;Triglycerides;Cholesterol;HDL_cholesterol;Cholesterol;LDL_cholesterol;Cholesterol;LDL_cholesterol;Albumin;Apolipoprotein_A;Cholesterol;Creatinine;Apolipoprotein_B;Triglycerides;Apolipoprotein_A;Cholesterol;eGFR;eGFR;LDL_cholesterol;HDL_cholesterol;Creatinine;Cholesterol;Creatinine;Creatinine;Triglycerides;Apolipoprotein_B;	Klarin_et_al.;Klarin_et_al.;Klarin_et_al.;Klarin_et_al.;Lotta_et_al.;Lotta_et_al.;Sinnott-Armstrong_et_al.;Sinnott-Armstrong_et_al.;Sinnott-Armstrong_et_al.;Sinnott-Armstrong_et_al.;Sinnott-Armstrong_et_al.;Sinnott-Armstrong_et_al.;Sinnott-Armstrong_et_al.;Sinnott-Armstrong_et_al.;Sinnott-Armstrong_et_al.;Sinnott-Armstrong_et_al.;Sinnott-Armstrong_et_al.;Sinnott-Armstrong_et_al.;Sinnott-Armstrong_et_al.;Sinnott-Armstrong_et_al.;Sinnott-Armstrong_et_al.;Sinnott-Armstrong_et_al.;Sinnott-Armstrong_et_al.;Sinnott-Armstrong_et_al.;Sinnott-Armstrong_et_al.;Sinnott-Armstrong_et_al.;Sinnott-Armstrong_et_al.;Sinnott-Armstrong_et_al.;Sinnott-Armstrong_et_al.;Sinnott-Armstrong_et_al.;Sinnott-Armstrong_et_al.;Sinnott-Armstrong_et_al.;Sinnott-Armstrong_et_al.;Sinnott-Armstrong_et_al.;Sinnott-Armstrong_et_al.;Sinnott-Armstrong_et_al.;Sinnott-Armstrong_et_al.;Sinnott-Armstrong_et_al.;Sinnott-Armstrong_et_al.;Sinnott-Armstrong_et_al.;Sinnott-Armstrong_et_al.;Sinnott-Armstrong_et_al.;Sinnott-Armstrong_et_al.;Sinnott-Armstrong_et_al.;Sinnott-Armstrong_et_al.;Sinnott-Armstrong_et_al.;Sinnott-Armstrong_et_al.;Sinnott-Armstrong_et_al.;Sinnott-Armstrong_et_al.;Sinnott-Armstrong_et_al.;Sinnott-Armstrong_et_al.;Sinnott-Armstrong_et_al.;Sinnott-Armstrong_et_al.;Sinnott-Armstrong_et_al.;Sinnott-Armstrong_et_al.;Sinnott-Armstrong_et_al.;Sinnott-Armstrong_et_al.;Sinnott-Armstrong_et_al.;Sinnott-Armstrong_et_al.;Sinnott-Armstrong_et_al.;Sinnott-Armstrong_et_al.;Sinnott-Armstrong_et_al.;Sinnott-Armstrong_et_al.;Sinnott-Armstrong_et_al.;Sinnott-Armstrong_et_al.;Sinnott-Armstrong_et_al.;Sinnott-Armstrong_et_al.;Sinnott-Armstrong_et_al.;Sinnott-Armstrong_et_al.;Sinnott-Armstrong_et_al.;Sinnott-Armstrong_et_al.;Sinnott-Armstrong_et_al.;Sinnott-Armstrong_et_al.;Sinnott-Armstrong_et_al.;Sinnott-Armstrong_et_al.;Sinnott-Armstrong_et_al.;Sinnott-Armstrong_et_al.;Sinnott-Armstrong_et_al.;Sinnott-Armstrong_et_al.;Sinnott-Armstrong_et_al.;Sinnott-Armstrong_et_al.;Sinnott-Armstrong_et_al.;Sinnott-Armstrong_et_al.;Sinnott-Armstrong_et_al.;Sinnott-Armstrong_et_al.;Sinnott-Armstrong_et_al.;Sinnott-Armstrong_et_al.;Sinnott-Armstrong_et_al.;Sinnott-Armstrong_et_al.;Sinnott-Armstrong_et_al.;Sinnott-Armstrong_et_al.;Sinnott-Armstrong_et_al.;Sinnott-Armstrong_et_al.;Sinnott-Armstrong_et_al.;Sinnott-Armstrong_et_al.;Sinnott-Armstrong_et_al.;Sinnott-Armstrong_et_al.;Sinnott-Armstrong_et_al.;Sinnott-Armstrong_et_al.;Sinnott-Armstrong_et_al.;Sinnott-Armstrong_et_al.;Sinnott-Armstrong_et_al.;
6_18	6	159742487	161943939	M-LDL-C_percent	161010118	6:161010118:A:G	rs10455872	a	g	0.9298	-0.109313	0.00834579	3.38e-39	38.47	33	0.03178	No	LPA	LPA	Biology	118	CLA;DAG;FALen;FAw6byFA;GlycA;HDL-TG;IDL-FC;IDL-FC_percent;IDL-PL_percent;IDL-TG_percent;Ile;LAbyFA;LDL-C;L-HDL-CE_percent;L-HDL-FC;L-HDL-FC_percent;L-HDL-PL_percent;L-LDL-C_percent;L-LDL-FC;L-LDL-FC_percent;L-LDL-PL_percent;L-VLDL-C;L-VLDL-CE;L-VLDL-CE_percent;L-VLDL-FC;L-VLDL-FC_percent;L-VLDL-L;L-VLDL-P;L-VLDL-PL;L-VLDL-TG;M-HDL-C_percent;M-HDL-FC_percent;M-HDL-TG;M-HDL-TG_percent;M-LDL-C;M-LDL-CE;M-LDL-CE_percent;M-LDL-C_percent;M-LDL-PL_percent;MUFA;MUFAbyFA;M-VLDL-C;M-VLDL-CE;M-VLDL-CE_percent;M-VLDL-C_percent;M-VLDL-FC;M-VLDL-FC_percent;M-VLDL-L;M-VLDL-P;M-VLDL-PL;M-VLDL-PL_percent;M-VLDL-TG;M-VLDL-TG_percent;PUFAbyFA;Serum-TG;SFA;S-HDL-C;S-HDL-CE;S-HDL-CE_percent;S-HDL-C_percent;S-HDL-FC_percent;S-HDL-PL_percent;S-HDL-TG;S-HDL-TG_percent;S-LDL-C;S-LDL-CE;S-LDL-CE_percent;S-LDL-C_percent;S-LDL-FC_percent;S-LDL-PL_percent;S-LDL-TG_percent;S-VLDL-CE_percent;S-VLDL-C_percent;S-VLDL-FC;S-VLDL-FC_percent;S-VLDL-L;S-VLDL-P;S-VLDL-PL;S-VLDL-PL_percent;S-VLDL-TG;S-VLDL-TG_percent;TGbyPG;TotFA;UnsatDeg;VLDL-C;VLDL-D;VLDL-TG;XL-HDL-CE_percent;XL-HDL-C_percent;XL-HDL-FC_percent;XL-HDL-PL_percent;XL-HDL-TG;XL-HDL-TG_percent;XL-VLDL-C;XL-VLDL-CE;XL-VLDL-CE_percent;XL-VLDL-C_percent;XL-VLDL-FC;XL-VLDL-L;XL-VLDL-P;XL-VLDL-PL;XL-VLDL-TG;XL-VLDL-TG_percent;XS-VLDL-FC_percent;XS-VLDL-PL_percent;XS-VLDL-TG;XS-VLDL-TG_percent;XXL-VLDL-C;XXL-VLDL-CE;XXL-VLDL-CE_percent;XXL-VLDL-C_percent;XXL-VLDL-FC;XXL-VLDL-FC_percent;XXL-VLDL-L;XXL-VLDL-P;XXL-VLDL-PL;XXL-VLDL-PL_percent;XXL-VLDL-TG;	6	region_6_18_locus_1	intron_variant	NA	NA	NA	CARDIAC_ARRHYTM (p=3.35012e-08); DM_PERIPHATHERO (p=3.155e-14); E4_HYPERCHOL (p=1.59441e-13); E4_LIPOPROT (p=1.27879e-16); E4_METABOLIA (p=2.96551e-11); FG_CVD (p=1.59192e-08); FG_DOAAC (p=9.02402e-12); FG_OTHHEART (p=6.82182e-12); I9_AF (p=4.25696e-08); I9_ANGINA (p=2.51131e-36); I9_ANGIO (p=3.87258e-20); I9_ATHSCLE (p=1.30167e-11); I9_CABG (p=1.86294e-44); I9_CAVS (p=3.57849e-22); I9_CAVS_OPERATED (p=3.57849e-22); I9_CAVS_RHEU (p=1.17139e-22); I9_CHD (p=3.26287e-34); I9_CHD_NOREV (p=1.77133e-27); I9_CORATHER (p=1.49796e-43); I9_CVD_HARD (p=4.60045e-26); I9_HEARTFAIL_AND_CHD (p=2.94985e-14); I9_IHD (p=2.64911e-38); I9_ISCHHEART (p=1.47163e-36); I9_MI (p=1.14868e-28); I9_MI_STRICT (p=1.69551e-27); I9_NONRHEVALV (p=8.35411e-13); I9_OTHHEART (p=1.84035e-12); I9_PAD (p=7.40321e-09); I9_REVASC (p=1.26445e-41); I9_UAP (p=1.92664e-13); I9_VALVES (p=4.99229e-16); I9_VHD (p=4.5941e-16); RX_STATIN (p=1.35988e-56); Z21_PRESENCE_CARDIAC_VASCULAR_IMPLANTNTS_GRAFTS (p=1.63644e-20);	Coronary artery disease (CARDIoGRAM 2011); Coronary artery disease (CARDIoGRAMplusC4D 2015); Myocardial infarction (CARDIoGRAMplusC4D 2015); Aortic valve calcification (CHARGE 2013); Low density lipoprotein (GLGC 2013); Low density lipoprotein (GLGC 2010); Total cholesterol (GLGC 2013); Total cholesterol (GLGC 2010); APOB apolipoprotein B (Hopewell 2012); APOB apolipoprotein B response after 40mg daily simvastatin treatment (Hopewell 2012); Aortic valve and mitral annular calcium (CHARGE 2013); Aortic valve calcium (CHARGE 2013); Coronary artery disease (Clarke 2009); Coronary artery disease (Visscher 2011); LDL cholesterol (GLGC 2010); LDL cholesterol (Musunuru 2012); LDL cholesterol (Asselbergs 2012); LDL cholesterol female (Musunuru 2012); LDL cholesterol response after 40mg daily simvastatin treatment (Hopewell 2012); LDL cholesterol response to statins (Deshmukh HA 2012); LDL cholesterol response to statins absolute change in LDL cholesterol (Chasman DI 2012); LDL cholesterol response to statins first post treatment LDL cholesterol (Deshmukh HA 2012); LDL cholesterol response to statins fractional change in LDL cholesterol (Chasman DI 2012); LDL cholesterol response to statins residuals of the measure of absolute change in LDL cholesterol (Chasman DI 2012); LDL cholesterol response to statins residuals of the measure of fractional change in LDL cholesterol (Chasman DI 2012); Lipoprotein A Lpa (Wood 2013); Plasma lipoprotein A Lpa (Clarke 2009); Plasma lipoprotein A Lpa (Zabaneh 2011); Plasma lipoprotein A Lpa in Type 2 diabetes (Qi Q 2011); Rosuvastatin induced change in lipoprotein associated phospholipase A2 activity Lp2 (Chu AY 2012); Total cholesterol (GLGC 2010); Total cholesterol (Asselbergs 2012); Aortic valve calcification (CHARGE 2013); Coronary artery disease (Nelson CP 2017); Coronary artery disease or ischemic stroke (Dichgans M 2013); Coronary artery disease or large artery stroke (Dichgans M 2013); Lipoprotein associated phospholipase A2 activity change in response to statin therapy (Chu AY 2012); Lipoprotein phospholipase A2 activity in cardiovascular disease (Yeo A 2017); Lp a levels (Qi Q 2011); Metabolite levels lipoprotein measures (Kettunen J 2016); Myocardial infarction (CARDIoGRAMplusC4D 2015); Response to statin therapy (Deshmukh HA 2012); Response to statin therapy LDL C (Chasman DI 2012); Response to statins LDL cholesterol change (Postmus I 2014); Acute myocardial infarction (Neale B 2017); Angina pectoris (Neale B 2017); Chronic ischaemic heart disease (Neale B 2017); Illnesses of father: heart disease (Neale B 2017); Illnesses of father: none of the above, group 1 (Neale B 2017); Illnesses of mother: heart disease (Neale B 2017); Illnesses of siblings: heart disease (Neale B 2017); Illnesses of siblings: none of the above, group 1 (Neale B 2017); Medication for cholesterol, blood pressure or diabetes: cholesterol lowering medication (Neale B 2017); Medication for cholesterol, blood pressure or diabetes: none of the above (Neale B 2017); Medication for pain relief, constipation, heartburn: aspirin (Neale B 2017); No treatment with medication for cholesterol, blood pressure, diabetes, or take exogenous hormones (Neale B 2017); Self-reported angina (Neale B 2017); Self-reported heart attack or myocardial infarction (Neale B 2017); Self-reported high cholesterol (Neale B 2017); Treatment with aspirin (Neale B 2017); Treatment with atorvastatin (Neale B 2017); Treatment with cholesterol lowering medication (Neale B 2017); Treatment with clopidogrel (Neale B 2017); Treatment with ezetimibe (Neale B 2017); Treatment with ramipril (Neale B 2017); Treatment with rosuvastatin (Neale B 2017); Treatment with simvastatin (Neale B 2017); Vascular or heart problems diagnosed by doctor: angina (Neale B 2017); Vascular or heart problems diagnosed by doctor: heart attack (Neale B 2017); Vascular or heart problems diagnosed by doctor: none of the above (Neale B 2017); Coronary artery disease (Nelson CP 2017); Low density lipoprotein (Prins B 2017); Cholesterol ldl (Chasman DI 2012); Cholesterol ldl (Deshmukh HA 2012); Lipoprotein a i supplementary concept (Qi Q 2011); Coronary artery disease (van der Harst P 2018); Coronary artery disease (van der Harst P 2018);	Concentration of chylomicrons and extremely large VLDL particles (Kettunen J 2016); Concentration of large VLDL particles (Kettunen J 2016); Concentration of very large VLDL particles (Kettunen J 2016); Free cholesterol in large VLDL (Kettunen J 2016); Phospholipids in chylomicrons and extremely large VLDL (Kettunen J 2016); Phospholipids in very large VLDL (Kettunen J 2016); Total lipids in chylomicrons and extremely large VLDL (Kettunen J 2016); Total lipids in large VLDL (Kettunen J 2016); Total lipids in very large VLDL (Kettunen J 2016); Triglycerides in chylomicrons and extremely large VLDL (Kettunen J 2016); Triglycerides in large VLDL (Kettunen J 2016); Triglycerides in very large VLDL (Kettunen J 2016); VLDL diameter (Kettunen J 2016);	rs55730499;rs10455872;rs118039278;rs10455872;rs55730499;rs74617384;rs74617384;rs186696265;rs55730499;rs10455872;rs118039278;rs118039278;rs10455872;rs118039278;rs74617384;rs10455872;rs55730499;rs10455872;rs55730499;rs74617384;rs118039278;rs118039278;rs10455872;rs55730499;rs74617384;rs55730499;rs74617384;rs74617384;	Concentration_of_very_large_VLDL_particles;Triglycerides_in_very_large_VLDL;VLDL_diameter;VLDL_diameter;VLDL_diameter;Concentration_of_chylomicrons_and_extremely_large_VLDL_particles;Total_lipids_in_chylomicrons_and_extremely_large_VLDL;VLDL_diameter;Triglycerides_in_very_large_VLDL;Concentration_of_very_large_VLDL_particles;Phospholipids_in_chylomicrons_and_extremely_large_VLDL;Concentration_of_very_large_VLDL_particles;Total_lipids_in_chylomicrons_and_extremely_large_VLDL;Total_lipids_in_chylomicrons_and_extremely_large_VLDL;Total_lipids_in_very_large_VLDL;Total_lipids_in_very_large_VLDL;Total_lipids_in_chylomicrons_and_extremely_large_VLDL;Phospholipids_in_chylomicrons_and_extremely_large_VLDL;Total_lipids_in_very_large_VLDL;VLDL_diameter;Triglycerides_in_chylomicrons_and_extremely_large_VLDL;Total_lipids_in_very_large_VLDL;Triglycerides_in_chylomicrons_and_extremely_large_VLDL;Triglycerides_in_chylomicrons_and_extremely_large_VLDL;Triglycerides_in_chylomicrons_and_extremely_large_VLDL;Phospholipids_in_chylomicrons_and_extremely_large_VLDL;Concentration_of_very_large_VLDL_particles;Phospholipids_in_chylomicrons_and_extremely_large_VLDL;	6:160963230;6:160963230;6:160963230;6:160963230;6:160985526;6:160985526;6:160985526;6:160997118;6:160997118;6:160997118;6:161005610;6:161005610;6:161005610;6:161010118;6:161010118;6:161010118;6:161010118;6:161010118;6:161089307;6:161089307;6:161089307;6:161103805;6:161103805;6:161103805;6:161108144;6:161108144;6:161108144;6:161108144;6:161108144;6:161123451;6:161123451;6:161123451;	rs11751605;rs11751605;rs11751605;rs11751605;rs118039278;rs118039278;rs118039278;rs74617384;rs74617384;rs74617384;rs55730499;rs55730499;rs55730499;rs10455872;rs10455872;rs10455872;rs10455872;rs10455872;rs56393506;rs56393506;rs56393506;rs374071816;rs374071816;rs374071816;rs2315065;rs2315065;rs2315065;rs2315065;rs2315065;rs4252185;rs4252185;rs4252185;	cholesterol;LDL;LDL_C;TC;cholesterol;LDL_C;triglyc;cholesterol;LDL_C;triglyc;cholesterol;LDL_C;triglyc;cholesterol;LDL;LDL_C;TC;triglyc;cholesterol;LDL_C;triglyc;cholesterol;LDL_C;triglyc;cholesterol;LDL;LDL_C;TC;triglyc;cholesterol;LDL_C;triglyc;	UKBB;Willer_et_al_2013;UKBB;Willer_et_al_2013;UKBB;UKBB;UKBB;UKBB;UKBB;UKBB;UKBB;UKBB;UKBB;UKBB;Willer_et_al_2013;UKBB;Willer_et_al_2013;UKBB;UKBB;UKBB;UKBB;UKBB;UKBB;UKBB;UKBB;Willer_et_al_2013;UKBB;Willer_et_al_2013;UKBB;UKBB;UKBB;UKBB;	6:161005610;6:160997118	rs55730499;rs74617384	160543103;160671406;160589086;160589086;161005610;160693107;160997118;160997118;160997118;160961137;160681393;160961137;160681393;160564476;160564476;160679656;160679656;160564476;160961137;160637239;160575202;160637239;160681393;160575202;160557643;160828142;161019866;160557643;160681393;160575202;160828142;161019866;160828142;161004972;161019866;160557643;160961137;161004972;160564476;160564476;160997118;160519228;160681393;160519228;160921969;160575202;160581502;160581502;160578069;160575202;160831796;160519228;160578069;161017363;160921969;160622637;160874032;160679400;160748465;160578069;160831796;161017363;160581502;160622637;160831796;160679400;160525287;160847571;160779213;160525287;160646222;160779213;160847571;160921969;161006172;161017363;160679400;160557643;160525287;161006172;160962370;160748465;161349326;160962370;161006172;161004972;161004972;160997118;160921969;161170855;160921969;160646222;160525287;160997118;161349326;160874032;160525287;160847571;161011137;160611465;160595233;160962370;	rs41265930;rs11751347;rs10455872;rs10455872;rs55730499;rs3119311;rs74617384;rs74617384;rs74617384;rs3798220;rs3127573;rs3798220;rs3127573;rs662138;rs662138;rs8177505;rs8177505;rs662138;rs3798220;rs596881;rs3798164;rs596881;rs3127573;rs3798164;rs2282143;rs3918291;rs6926458;rs2282143;rs3127573;rs3798164;rs3918291;rs6926458;rs3918291;rs77009508;rs6926458;rs2282143;rs3798220;rs77009508;rs662138;rs662138;rs74617384;rs78423775;rs3127573;rs78423775;rs41267805;rs3798164;rs4646283;rs4646283;rs146534110;rs3798164;rs151135411;rs78423775;rs146534110;rs73596816;rs41267805;rs476235;rs112376176;rs624249;rs2504959;rs146534110;rs151135411;rs73596816;rs4646283;rs476235;rs151135411;rs624249;rs2297372;rs117446263;rs79907881;rs2297372;rs3798158;rs79907881;rs117446263;rs41267805;rs41272110;rs73596816;rs624249;rs2282143;rs2297372;rs41272110;rs116089584;rs2504959;rs7756550;rs116089584;rs41272110;rs77009508;rs77009508;rs74617384;rs41267805;rs79570361;rs41267805;rs3798158;rs2297372;rs74617384;rs7756550;rs112376176;rs2297372;rs117446263;rs117935574;rs79370442;rs13209686;rs116089584;	Triglycerides;HDL_cholesterol;Total_cholesterol_levels;LDL_cholesterol;SM_C16:0;Creatinine;LDL_cholesterol;Apolipoprotein_B;Cholesterol;LDL_cholesterol;Creatinine;Apolipoprotein_B;eGFR;LDL_cholesterol;Apolipoprotein_B;Creatinine;eGFR;Cholesterol;Cholesterol;Creatinine;LDL_cholesterol;eGFR;Apolipoprotein_B;Apolipoprotein_B;LDL_cholesterol;LDL_cholesterol;LDL_cholesterol;Apolipoprotein_B;LDL_cholesterol;Cholesterol;Cholesterol;Apolipoprotein_B;Apolipoprotein_B;HDL_cholesterol;Cholesterol;Cholesterol;Triglycerides;Triglycerides;Creatinine;eGFR;Triglycerides;LDL_cholesterol;Cholesterol;Apolipoprotein_B;Cholesterol;Creatinine;Apolipoprotein_B;LDL_cholesterol;LDL_cholesterol;eGFR;LDL_cholesterol;Cholesterol;Cholesterol;LDL_cholesterol;HDL_cholesterol;Creatinine;Triglycerides;LDL_cholesterol;Apolipoprotein_B;Apolipoprotein_B;Cholesterol;Apolipoprotein_B;Cholesterol;eGFR;Apolipoprotein_B;Apolipoprotein_B;Apolipoprotein_B;Apolipoprotein_B;Creatinine;LDL_cholesterol;HDL_cholesterol;eGFR;LDL_cholesterol;LDL_cholesterol;Triglycerides;Cholesterol;Cholesterol;Triglycerides;Cholesterol;HDL_cholesterol;Cholesterol;LDL_cholesterol;Cholesterol;LDL_cholesterol;Albumin;Apolipoprotein_A;Cholesterol;Creatinine;Apolipoprotein_B;Triglycerides;Apolipoprotein_A;Cholesterol;eGFR;eGFR;LDL_cholesterol;HDL_cholesterol;Creatinine;Cholesterol;Creatinine;Creatinine;Triglycerides;Apolipoprotein_B;	Klarin_et_al.;Klarin_et_al.;Klarin_et_al.;Klarin_et_al.;Lotta_et_al.;Lotta_et_al.;Sinnott-Armstrong_et_al.;Sinnott-Armstrong_et_al.;Sinnott-Armstrong_et_al.;Sinnott-Armstrong_et_al.;Sinnott-Armstrong_et_al.;Sinnott-Armstrong_et_al.;Sinnott-Armstrong_et_al.;Sinnott-Armstrong_et_al.;Sinnott-Armstrong_et_al.;Sinnott-Armstrong_et_al.;Sinnott-Armstrong_et_al.;Sinnott-Armstrong_et_al.;Sinnott-Armstrong_et_al.;Sinnott-Armstrong_et_al.;Sinnott-Armstrong_et_al.;Sinnott-Armstrong_et_al.;Sinnott-Armstrong_et_al.;Sinnott-Armstrong_et_al.;Sinnott-Armstrong_et_al.;Sinnott-Armstrong_et_al.;Sinnott-Armstrong_et_al.;Sinnott-Armstrong_et_al.;Sinnott-Armstrong_et_al.;Sinnott-Armstrong_et_al.;Sinnott-Armstrong_et_al.;Sinnott-Armstrong_et_al.;Sinnott-Armstrong_et_al.;Sinnott-Armstrong_et_al.;Sinnott-Armstrong_et_al.;Sinnott-Armstrong_et_al.;Sinnott-Armstrong_et_al.;Sinnott-Armstrong_et_al.;Sinnott-Armstrong_et_al.;Sinnott-Armstrong_et_al.;Sinnott-Armstrong_et_al.;Sinnott-Armstrong_et_al.;Sinnott-Armstrong_et_al.;Sinnott-Armstrong_et_al.;Sinnott-Armstrong_et_al.;Sinnott-Armstrong_et_al.;Sinnott-Armstrong_et_al.;Sinnott-Armstrong_et_al.;Sinnott-Armstrong_et_al.;Sinnott-Armstrong_et_al.;Sinnott-Armstrong_et_al.;Sinnott-Armstrong_et_al.;Sinnott-Armstrong_et_al.;Sinnott-Armstrong_et_al.;Sinnott-Armstrong_et_al.;Sinnott-Armstrong_et_al.;Sinnott-Armstrong_et_al.;Sinnott-Armstrong_et_al.;Sinnott-Armstrong_et_al.;Sinnott-Armstrong_et_al.;Sinnott-Armstrong_et_al.;Sinnott-Armstrong_et_al.;Sinnott-Armstrong_et_al.;Sinnott-Armstrong_et_al.;Sinnott-Armstrong_et_al.;Sinnott-Armstrong_et_al.;Sinnott-Armstrong_et_al.;Sinnott-Armstrong_et_al.;Sinnott-Armstrong_et_al.;Sinnott-Armstrong_et_al.;Sinnott-Armstrong_et_al.;Sinnott-Armstrong_et_al.;Sinnott-Armstrong_et_al.;Sinnott-Armstrong_et_al.;Sinnott-Armstrong_et_al.;Sinnott-Armstrong_et_al.;Sinnott-Armstrong_et_al.;Sinnott-Armstrong_et_al.;Sinnott-Armstrong_et_al.;Sinnott-Armstrong_et_al.;Sinnott-Armstrong_et_al.;Sinnott-Armstrong_et_al.;Sinnott-Armstrong_et_al.;Sinnott-Armstrong_et_al.;Sinnott-Armstrong_et_al.;Sinnott-Armstrong_et_al.;Sinnott-Armstrong_et_al.;Sinnott-Armstrong_et_al.;Sinnott-Armstrong_et_al.;Sinnott-Armstrong_et_al.;Sinnott-Armstrong_et_al.;Sinnott-Armstrong_et_al.;Sinnott-Armstrong_et_al.;Sinnott-Armstrong_et_al.;Sinnott-Armstrong_et_al.;Sinnott-Armstrong_et_al.;Sinnott-Armstrong_et_al.;Sinnott-Armstrong_et_al.;Sinnott-Armstrong_et_al.;Sinnott-Armstrong_et_al.;Sinnott-Armstrong_et_al.;Sinnott-Armstrong_et_al.;
6_18	6	159742487	161943939	MUFAbyFA	161010118	6:161010118:A:G	rs10455872	a	g	0.93	0.109704	0.00862475	4.598e-37	36.34	31	3.2e-11	No	LPA	LPA	Biology	118	CLA;DAG;FALen;FAw6byFA;GlycA;HDL-TG;IDL-FC;IDL-FC_percent;IDL-PL_percent;IDL-TG_percent;Ile;LAbyFA;LDL-C;L-HDL-CE_percent;L-HDL-FC;L-HDL-FC_percent;L-HDL-PL_percent;L-LDL-C_percent;L-LDL-FC;L-LDL-FC_percent;L-LDL-PL_percent;L-VLDL-C;L-VLDL-CE;L-VLDL-CE_percent;L-VLDL-FC;L-VLDL-FC_percent;L-VLDL-L;L-VLDL-P;L-VLDL-PL;L-VLDL-TG;M-HDL-C_percent;M-HDL-FC_percent;M-HDL-TG;M-HDL-TG_percent;M-LDL-C;M-LDL-CE;M-LDL-CE_percent;M-LDL-C_percent;M-LDL-PL_percent;MUFA;MUFAbyFA;M-VLDL-C;M-VLDL-CE;M-VLDL-CE_percent;M-VLDL-C_percent;M-VLDL-FC;M-VLDL-FC_percent;M-VLDL-L;M-VLDL-P;M-VLDL-PL;M-VLDL-PL_percent;M-VLDL-TG;M-VLDL-TG_percent;PUFAbyFA;Serum-TG;SFA;S-HDL-C;S-HDL-CE;S-HDL-CE_percent;S-HDL-C_percent;S-HDL-FC_percent;S-HDL-PL_percent;S-HDL-TG;S-HDL-TG_percent;S-LDL-C;S-LDL-CE;S-LDL-CE_percent;S-LDL-C_percent;S-LDL-FC_percent;S-LDL-PL_percent;S-LDL-TG_percent;S-VLDL-CE_percent;S-VLDL-C_percent;S-VLDL-FC;S-VLDL-FC_percent;S-VLDL-L;S-VLDL-P;S-VLDL-PL;S-VLDL-PL_percent;S-VLDL-TG;S-VLDL-TG_percent;TGbyPG;TotFA;UnsatDeg;VLDL-C;VLDL-D;VLDL-TG;XL-HDL-CE_percent;XL-HDL-C_percent;XL-HDL-FC_percent;XL-HDL-PL_percent;XL-HDL-TG;XL-HDL-TG_percent;XL-VLDL-C;XL-VLDL-CE;XL-VLDL-CE_percent;XL-VLDL-C_percent;XL-VLDL-FC;XL-VLDL-L;XL-VLDL-P;XL-VLDL-PL;XL-VLDL-TG;XL-VLDL-TG_percent;XS-VLDL-FC_percent;XS-VLDL-PL_percent;XS-VLDL-TG;XS-VLDL-TG_percent;XXL-VLDL-C;XXL-VLDL-CE;XXL-VLDL-CE_percent;XXL-VLDL-C_percent;XXL-VLDL-FC;XXL-VLDL-FC_percent;XXL-VLDL-L;XXL-VLDL-P;XXL-VLDL-PL;XXL-VLDL-PL_percent;XXL-VLDL-TG;	6	region_6_18_locus_1	intron_variant	NA	NA	NA	CARDIAC_ARRHYTM (p=3.35012e-08); DM_PERIPHATHERO (p=3.155e-14); E4_HYPERCHOL (p=1.59441e-13); E4_LIPOPROT (p=1.27879e-16); E4_METABOLIA (p=2.96551e-11); FG_CVD (p=1.59192e-08); FG_DOAAC (p=9.02402e-12); FG_OTHHEART (p=6.82182e-12); I9_AF (p=4.25696e-08); I9_ANGINA (p=2.51131e-36); I9_ANGIO (p=3.87258e-20); I9_ATHSCLE (p=1.30167e-11); I9_CABG (p=1.86294e-44); I9_CAVS (p=3.57849e-22); I9_CAVS_OPERATED (p=3.57849e-22); I9_CAVS_RHEU (p=1.17139e-22); I9_CHD (p=3.26287e-34); I9_CHD_NOREV (p=1.77133e-27); I9_CORATHER (p=1.49796e-43); I9_CVD_HARD (p=4.60045e-26); I9_HEARTFAIL_AND_CHD (p=2.94985e-14); I9_IHD (p=2.64911e-38); I9_ISCHHEART (p=1.47163e-36); I9_MI (p=1.14868e-28); I9_MI_STRICT (p=1.69551e-27); I9_NONRHEVALV (p=8.35411e-13); I9_OTHHEART (p=1.84035e-12); I9_PAD (p=7.40321e-09); I9_REVASC (p=1.26445e-41); I9_UAP (p=1.92664e-13); I9_VALVES (p=4.99229e-16); I9_VHD (p=4.5941e-16); RX_STATIN (p=1.35988e-56); Z21_PRESENCE_CARDIAC_VASCULAR_IMPLANTNTS_GRAFTS (p=1.63644e-20);	Coronary artery disease (CARDIoGRAM 2011); Coronary artery disease (CARDIoGRAMplusC4D 2015); Myocardial infarction (CARDIoGRAMplusC4D 2015); Aortic valve calcification (CHARGE 2013); Low density lipoprotein (GLGC 2013); Low density lipoprotein (GLGC 2010); Total cholesterol (GLGC 2013); Total cholesterol (GLGC 2010); APOB apolipoprotein B (Hopewell 2012); APOB apolipoprotein B response after 40mg daily simvastatin treatment (Hopewell 2012); Aortic valve and mitral annular calcium (CHARGE 2013); Aortic valve calcium (CHARGE 2013); Coronary artery disease (Clarke 2009); Coronary artery disease (Visscher 2011); LDL cholesterol (GLGC 2010); LDL cholesterol (Musunuru 2012); LDL cholesterol (Asselbergs 2012); LDL cholesterol female (Musunuru 2012); LDL cholesterol response after 40mg daily simvastatin treatment (Hopewell 2012); LDL cholesterol response to statins (Deshmukh HA 2012); LDL cholesterol response to statins absolute change in LDL cholesterol (Chasman DI 2012); LDL cholesterol response to statins first post treatment LDL cholesterol (Deshmukh HA 2012); LDL cholesterol response to statins fractional change in LDL cholesterol (Chasman DI 2012); LDL cholesterol response to statins residuals of the measure of absolute change in LDL cholesterol (Chasman DI 2012); LDL cholesterol response to statins residuals of the measure of fractional change in LDL cholesterol (Chasman DI 2012); Lipoprotein A Lpa (Wood 2013); Plasma lipoprotein A Lpa (Clarke 2009); Plasma lipoprotein A Lpa (Zabaneh 2011); Plasma lipoprotein A Lpa in Type 2 diabetes (Qi Q 2011); Rosuvastatin induced change in lipoprotein associated phospholipase A2 activity Lp2 (Chu AY 2012); Total cholesterol (GLGC 2010); Total cholesterol (Asselbergs 2012); Aortic valve calcification (CHARGE 2013); Coronary artery disease (Nelson CP 2017); Coronary artery disease or ischemic stroke (Dichgans M 2013); Coronary artery disease or large artery stroke (Dichgans M 2013); Lipoprotein associated phospholipase A2 activity change in response to statin therapy (Chu AY 2012); Lipoprotein phospholipase A2 activity in cardiovascular disease (Yeo A 2017); Lp a levels (Qi Q 2011); Metabolite levels lipoprotein measures (Kettunen J 2016); Myocardial infarction (CARDIoGRAMplusC4D 2015); Response to statin therapy (Deshmukh HA 2012); Response to statin therapy LDL C (Chasman DI 2012); Response to statins LDL cholesterol change (Postmus I 2014); Acute myocardial infarction (Neale B 2017); Angina pectoris (Neale B 2017); Chronic ischaemic heart disease (Neale B 2017); Illnesses of father: heart disease (Neale B 2017); Illnesses of father: none of the above, group 1 (Neale B 2017); Illnesses of mother: heart disease (Neale B 2017); Illnesses of siblings: heart disease (Neale B 2017); Illnesses of siblings: none of the above, group 1 (Neale B 2017); Medication for cholesterol, blood pressure or diabetes: cholesterol lowering medication (Neale B 2017); Medication for cholesterol, blood pressure or diabetes: none of the above (Neale B 2017); Medication for pain relief, constipation, heartburn: aspirin (Neale B 2017); No treatment with medication for cholesterol, blood pressure, diabetes, or take exogenous hormones (Neale B 2017); Self-reported angina (Neale B 2017); Self-reported heart attack or myocardial infarction (Neale B 2017); Self-reported high cholesterol (Neale B 2017); Treatment with aspirin (Neale B 2017); Treatment with atorvastatin (Neale B 2017); Treatment with cholesterol lowering medication (Neale B 2017); Treatment with clopidogrel (Neale B 2017); Treatment with ezetimibe (Neale B 2017); Treatment with ramipril (Neale B 2017); Treatment with rosuvastatin (Neale B 2017); Treatment with simvastatin (Neale B 2017); Vascular or heart problems diagnosed by doctor: angina (Neale B 2017); Vascular or heart problems diagnosed by doctor: heart attack (Neale B 2017); Vascular or heart problems diagnosed by doctor: none of the above (Neale B 2017); Coronary artery disease (Nelson CP 2017); Low density lipoprotein (Prins B 2017); Cholesterol ldl (Chasman DI 2012); Cholesterol ldl (Deshmukh HA 2012); Lipoprotein a i supplementary concept (Qi Q 2011); Coronary artery disease (van der Harst P 2018); Coronary artery disease (van der Harst P 2018);	Concentration of chylomicrons and extremely large VLDL particles (Kettunen J 2016); Concentration of large VLDL particles (Kettunen J 2016); Concentration of very large VLDL particles (Kettunen J 2016); Free cholesterol in large VLDL (Kettunen J 2016); Phospholipids in chylomicrons and extremely large VLDL (Kettunen J 2016); Phospholipids in very large VLDL (Kettunen J 2016); Total lipids in chylomicrons and extremely large VLDL (Kettunen J 2016); Total lipids in large VLDL (Kettunen J 2016); Total lipids in very large VLDL (Kettunen J 2016); Triglycerides in chylomicrons and extremely large VLDL (Kettunen J 2016); Triglycerides in large VLDL (Kettunen J 2016); Triglycerides in very large VLDL (Kettunen J 2016); VLDL diameter (Kettunen J 2016);	rs55730499;rs10455872;rs118039278;rs10455872;rs55730499;rs74617384;rs74617384;rs186696265;rs55730499;rs10455872;rs118039278;rs118039278;rs10455872;rs118039278;rs74617384;rs10455872;rs55730499;rs10455872;rs55730499;rs74617384;rs118039278;rs118039278;rs10455872;rs55730499;rs74617384;rs55730499;rs74617384;rs74617384;	Concentration_of_very_large_VLDL_particles;Triglycerides_in_very_large_VLDL;VLDL_diameter;VLDL_diameter;VLDL_diameter;Concentration_of_chylomicrons_and_extremely_large_VLDL_particles;Total_lipids_in_chylomicrons_and_extremely_large_VLDL;VLDL_diameter;Triglycerides_in_very_large_VLDL;Concentration_of_very_large_VLDL_particles;Phospholipids_in_chylomicrons_and_extremely_large_VLDL;Concentration_of_very_large_VLDL_particles;Total_lipids_in_chylomicrons_and_extremely_large_VLDL;Total_lipids_in_chylomicrons_and_extremely_large_VLDL;Total_lipids_in_very_large_VLDL;Total_lipids_in_very_large_VLDL;Total_lipids_in_chylomicrons_and_extremely_large_VLDL;Phospholipids_in_chylomicrons_and_extremely_large_VLDL;Total_lipids_in_very_large_VLDL;VLDL_diameter;Triglycerides_in_chylomicrons_and_extremely_large_VLDL;Total_lipids_in_very_large_VLDL;Triglycerides_in_chylomicrons_and_extremely_large_VLDL;Triglycerides_in_chylomicrons_and_extremely_large_VLDL;Triglycerides_in_chylomicrons_and_extremely_large_VLDL;Phospholipids_in_chylomicrons_and_extremely_large_VLDL;Concentration_of_very_large_VLDL_particles;Phospholipids_in_chylomicrons_and_extremely_large_VLDL;	6:160963230;6:160963230;6:160963230;6:160963230;6:160985526;6:160985526;6:160985526;6:160997118;6:160997118;6:160997118;6:161005610;6:161005610;6:161005610;6:161010118;6:161010118;6:161010118;6:161010118;6:161010118;6:161089307;6:161089307;6:161089307;6:161103805;6:161103805;6:161103805;6:161108144;6:161108144;6:161108144;6:161108144;6:161108144;6:161123451;6:161123451;6:161123451;	rs11751605;rs11751605;rs11751605;rs11751605;rs118039278;rs118039278;rs118039278;rs74617384;rs74617384;rs74617384;rs55730499;rs55730499;rs55730499;rs10455872;rs10455872;rs10455872;rs10455872;rs10455872;rs56393506;rs56393506;rs56393506;rs374071816;rs374071816;rs374071816;rs2315065;rs2315065;rs2315065;rs2315065;rs2315065;rs4252185;rs4252185;rs4252185;	cholesterol;LDL;LDL_C;TC;cholesterol;LDL_C;triglyc;cholesterol;LDL_C;triglyc;cholesterol;LDL_C;triglyc;cholesterol;LDL;LDL_C;TC;triglyc;cholesterol;LDL_C;triglyc;cholesterol;LDL_C;triglyc;cholesterol;LDL;LDL_C;TC;triglyc;cholesterol;LDL_C;triglyc;	UKBB;Willer_et_al_2013;UKBB;Willer_et_al_2013;UKBB;UKBB;UKBB;UKBB;UKBB;UKBB;UKBB;UKBB;UKBB;UKBB;Willer_et_al_2013;UKBB;Willer_et_al_2013;UKBB;UKBB;UKBB;UKBB;UKBB;UKBB;UKBB;UKBB;Willer_et_al_2013;UKBB;Willer_et_al_2013;UKBB;UKBB;UKBB;UKBB;	6:161005610;6:160997118	rs55730499;rs74617384	160543103;160671406;160589086;160589086;161005610;160693107;160997118;160997118;160997118;160961137;160681393;160961137;160681393;160564476;160564476;160679656;160679656;160564476;160961137;160637239;160575202;160637239;160681393;160575202;160557643;160828142;161019866;160557643;160681393;160575202;160828142;161019866;160828142;161004972;161019866;160557643;160961137;161004972;160564476;160564476;160997118;160519228;160681393;160519228;160921969;160575202;160581502;160581502;160578069;160575202;160831796;160519228;160578069;161017363;160921969;160622637;160874032;160679400;160748465;160578069;160831796;161017363;160581502;160622637;160831796;160679400;160525287;160847571;160779213;160525287;160646222;160779213;160847571;160921969;161006172;161017363;160679400;160557643;160525287;161006172;160962370;160748465;161349326;160962370;161006172;161004972;161004972;160997118;160921969;161170855;160921969;160646222;160525287;160997118;161349326;160874032;160525287;160847571;161011137;160611465;160595233;160962370;	rs41265930;rs11751347;rs10455872;rs10455872;rs55730499;rs3119311;rs74617384;rs74617384;rs74617384;rs3798220;rs3127573;rs3798220;rs3127573;rs662138;rs662138;rs8177505;rs8177505;rs662138;rs3798220;rs596881;rs3798164;rs596881;rs3127573;rs3798164;rs2282143;rs3918291;rs6926458;rs2282143;rs3127573;rs3798164;rs3918291;rs6926458;rs3918291;rs77009508;rs6926458;rs2282143;rs3798220;rs77009508;rs662138;rs662138;rs74617384;rs78423775;rs3127573;rs78423775;rs41267805;rs3798164;rs4646283;rs4646283;rs146534110;rs3798164;rs151135411;rs78423775;rs146534110;rs73596816;rs41267805;rs476235;rs112376176;rs624249;rs2504959;rs146534110;rs151135411;rs73596816;rs4646283;rs476235;rs151135411;rs624249;rs2297372;rs117446263;rs79907881;rs2297372;rs3798158;rs79907881;rs117446263;rs41267805;rs41272110;rs73596816;rs624249;rs2282143;rs2297372;rs41272110;rs116089584;rs2504959;rs7756550;rs116089584;rs41272110;rs77009508;rs77009508;rs74617384;rs41267805;rs79570361;rs41267805;rs3798158;rs2297372;rs74617384;rs7756550;rs112376176;rs2297372;rs117446263;rs117935574;rs79370442;rs13209686;rs116089584;	Triglycerides;HDL_cholesterol;Total_cholesterol_levels;LDL_cholesterol;SM_C16:0;Creatinine;LDL_cholesterol;Apolipoprotein_B;Cholesterol;LDL_cholesterol;Creatinine;Apolipoprotein_B;eGFR;LDL_cholesterol;Apolipoprotein_B;Creatinine;eGFR;Cholesterol;Cholesterol;Creatinine;LDL_cholesterol;eGFR;Apolipoprotein_B;Apolipoprotein_B;LDL_cholesterol;LDL_cholesterol;LDL_cholesterol;Apolipoprotein_B;LDL_cholesterol;Cholesterol;Cholesterol;Apolipoprotein_B;Apolipoprotein_B;HDL_cholesterol;Cholesterol;Cholesterol;Triglycerides;Triglycerides;Creatinine;eGFR;Triglycerides;LDL_cholesterol;Cholesterol;Apolipoprotein_B;Cholesterol;Creatinine;Apolipoprotein_B;LDL_cholesterol;LDL_cholesterol;eGFR;LDL_cholesterol;Cholesterol;Cholesterol;LDL_cholesterol;HDL_cholesterol;Creatinine;Triglycerides;LDL_cholesterol;Apolipoprotein_B;Apolipoprotein_B;Cholesterol;Apolipoprotein_B;Cholesterol;eGFR;Apolipoprotein_B;Apolipoprotein_B;Apolipoprotein_B;Apolipoprotein_B;Creatinine;LDL_cholesterol;HDL_cholesterol;eGFR;LDL_cholesterol;LDL_cholesterol;Triglycerides;Cholesterol;Cholesterol;Triglycerides;Cholesterol;HDL_cholesterol;Cholesterol;LDL_cholesterol;Cholesterol;LDL_cholesterol;Albumin;Apolipoprotein_A;Cholesterol;Creatinine;Apolipoprotein_B;Triglycerides;Apolipoprotein_A;Cholesterol;eGFR;eGFR;LDL_cholesterol;HDL_cholesterol;Creatinine;Cholesterol;Creatinine;Creatinine;Triglycerides;Apolipoprotein_B;	Klarin_et_al.;Klarin_et_al.;Klarin_et_al.;Klarin_et_al.;Lotta_et_al.;Lotta_et_al.;Sinnott-Armstrong_et_al.;Sinnott-Armstrong_et_al.;Sinnott-Armstrong_et_al.;Sinnott-Armstrong_et_al.;Sinnott-Armstrong_et_al.;Sinnott-Armstrong_et_al.;Sinnott-Armstrong_et_al.;Sinnott-Armstrong_et_al.;Sinnott-Armstrong_et_al.;Sinnott-Armstrong_et_al.;Sinnott-Armstrong_et_al.;Sinnott-Armstrong_et_al.;Sinnott-Armstrong_et_al.;Sinnott-Armstrong_et_al.;Sinnott-Armstrong_et_al.;Sinnott-Armstrong_et_al.;Sinnott-Armstrong_et_al.;Sinnott-Armstrong_et_al.;Sinnott-Armstrong_et_al.;Sinnott-Armstrong_et_al.;Sinnott-Armstrong_et_al.;Sinnott-Armstrong_et_al.;Sinnott-Armstrong_et_al.;Sinnott-Armstrong_et_al.;Sinnott-Armstrong_et_al.;Sinnott-Armstrong_et_al.;Sinnott-Armstrong_et_al.;Sinnott-Armstrong_et_al.;Sinnott-Armstrong_et_al.;Sinnott-Armstrong_et_al.;Sinnott-Armstrong_et_al.;Sinnott-Armstrong_et_al.;Sinnott-Armstrong_et_al.;Sinnott-Armstrong_et_al.;Sinnott-Armstrong_et_al.;Sinnott-Armstrong_et_al.;Sinnott-Armstrong_et_al.;Sinnott-Armstrong_et_al.;Sinnott-Armstrong_et_al.;Sinnott-Armstrong_et_al.;Sinnott-Armstrong_et_al.;Sinnott-Armstrong_et_al.;Sinnott-Armstrong_et_al.;Sinnott-Armstrong_et_al.;Sinnott-Armstrong_et_al.;Sinnott-Armstrong_et_al.;Sinnott-Armstrong_et_al.;Sinnott-Armstrong_et_al.;Sinnott-Armstrong_et_al.;Sinnott-Armstrong_et_al.;Sinnott-Armstrong_et_al.;Sinnott-Armstrong_et_al.;Sinnott-Armstrong_et_al.;Sinnott-Armstrong_et_al.;Sinnott-Armstrong_et_al.;Sinnott-Armstrong_et_al.;Sinnott-Armstrong_et_al.;Sinnott-Armstrong_et_al.;Sinnott-Armstrong_et_al.;Sinnott-Armstrong_et_al.;Sinnott-Armstrong_et_al.;Sinnott-Armstrong_et_al.;Sinnott-Armstrong_et_al.;Sinnott-Armstrong_et_al.;Sinnott-Armstrong_et_al.;Sinnott-Armstrong_et_al.;Sinnott-Armstrong_et_al.;Sinnott-Armstrong_et_al.;Sinnott-Armstrong_et_al.;Sinnott-Armstrong_et_al.;Sinnott-Armstrong_et_al.;Sinnott-Armstrong_et_al.;Sinnott-Armstrong_et_al.;Sinnott-Armstrong_et_al.;Sinnott-Armstrong_et_al.;Sinnott-Armstrong_et_al.;Sinnott-Armstrong_et_al.;Sinnott-Armstrong_et_al.;Sinnott-Armstrong_et_al.;Sinnott-Armstrong_et_al.;Sinnott-Armstrong_et_al.;Sinnott-Armstrong_et_al.;Sinnott-Armstrong_et_al.;Sinnott-Armstrong_et_al.;Sinnott-Armstrong_et_al.;Sinnott-Armstrong_et_al.;Sinnott-Armstrong_et_al.;Sinnott-Armstrong_et_al.;Sinnott-Armstrong_et_al.;Sinnott-Armstrong_et_al.;Sinnott-Armstrong_et_al.;Sinnott-Armstrong_et_al.;Sinnott-Armstrong_et_al.;Sinnott-Armstrong_et_al.;Sinnott-Armstrong_et_al.;Sinnott-Armstrong_et_al.;
6_18	6	159742487	161943939	XL-HDL-PL_percent	161010118	6:161010118:A:G	rs10455872	a	g	0.9298	-0.106173	0.00852336	1.285e-35	34.89	32	2.414e-14	No	LPA	LPA	Biology	118	CLA;DAG;FALen;FAw6byFA;GlycA;HDL-TG;IDL-FC;IDL-FC_percent;IDL-PL_percent;IDL-TG_percent;Ile;LAbyFA;LDL-C;L-HDL-CE_percent;L-HDL-FC;L-HDL-FC_percent;L-HDL-PL_percent;L-LDL-C_percent;L-LDL-FC;L-LDL-FC_percent;L-LDL-PL_percent;L-VLDL-C;L-VLDL-CE;L-VLDL-CE_percent;L-VLDL-FC;L-VLDL-FC_percent;L-VLDL-L;L-VLDL-P;L-VLDL-PL;L-VLDL-TG;M-HDL-C_percent;M-HDL-FC_percent;M-HDL-TG;M-HDL-TG_percent;M-LDL-C;M-LDL-CE;M-LDL-CE_percent;M-LDL-C_percent;M-LDL-PL_percent;MUFA;MUFAbyFA;M-VLDL-C;M-VLDL-CE;M-VLDL-CE_percent;M-VLDL-C_percent;M-VLDL-FC;M-VLDL-FC_percent;M-VLDL-L;M-VLDL-P;M-VLDL-PL;M-VLDL-PL_percent;M-VLDL-TG;M-VLDL-TG_percent;PUFAbyFA;Serum-TG;SFA;S-HDL-C;S-HDL-CE;S-HDL-CE_percent;S-HDL-C_percent;S-HDL-FC_percent;S-HDL-PL_percent;S-HDL-TG;S-HDL-TG_percent;S-LDL-C;S-LDL-CE;S-LDL-CE_percent;S-LDL-C_percent;S-LDL-FC_percent;S-LDL-PL_percent;S-LDL-TG_percent;S-VLDL-CE_percent;S-VLDL-C_percent;S-VLDL-FC;S-VLDL-FC_percent;S-VLDL-L;S-VLDL-P;S-VLDL-PL;S-VLDL-PL_percent;S-VLDL-TG;S-VLDL-TG_percent;TGbyPG;TotFA;UnsatDeg;VLDL-C;VLDL-D;VLDL-TG;XL-HDL-CE_percent;XL-HDL-C_percent;XL-HDL-FC_percent;XL-HDL-PL_percent;XL-HDL-TG;XL-HDL-TG_percent;XL-VLDL-C;XL-VLDL-CE;XL-VLDL-CE_percent;XL-VLDL-C_percent;XL-VLDL-FC;XL-VLDL-L;XL-VLDL-P;XL-VLDL-PL;XL-VLDL-TG;XL-VLDL-TG_percent;XS-VLDL-FC_percent;XS-VLDL-PL_percent;XS-VLDL-TG;XS-VLDL-TG_percent;XXL-VLDL-C;XXL-VLDL-CE;XXL-VLDL-CE_percent;XXL-VLDL-C_percent;XXL-VLDL-FC;XXL-VLDL-FC_percent;XXL-VLDL-L;XXL-VLDL-P;XXL-VLDL-PL;XXL-VLDL-PL_percent;XXL-VLDL-TG;	6	region_6_18_locus_1	intron_variant	NA	NA	NA	CARDIAC_ARRHYTM (p=3.35012e-08); DM_PERIPHATHERO (p=3.155e-14); E4_HYPERCHOL (p=1.59441e-13); E4_LIPOPROT (p=1.27879e-16); E4_METABOLIA (p=2.96551e-11); FG_CVD (p=1.59192e-08); FG_DOAAC (p=9.02402e-12); FG_OTHHEART (p=6.82182e-12); I9_AF (p=4.25696e-08); I9_ANGINA (p=2.51131e-36); I9_ANGIO (p=3.87258e-20); I9_ATHSCLE (p=1.30167e-11); I9_CABG (p=1.86294e-44); I9_CAVS (p=3.57849e-22); I9_CAVS_OPERATED (p=3.57849e-22); I9_CAVS_RHEU (p=1.17139e-22); I9_CHD (p=3.26287e-34); I9_CHD_NOREV (p=1.77133e-27); I9_CORATHER (p=1.49796e-43); I9_CVD_HARD (p=4.60045e-26); I9_HEARTFAIL_AND_CHD (p=2.94985e-14); I9_IHD (p=2.64911e-38); I9_ISCHHEART (p=1.47163e-36); I9_MI (p=1.14868e-28); I9_MI_STRICT (p=1.69551e-27); I9_NONRHEVALV (p=8.35411e-13); I9_OTHHEART (p=1.84035e-12); I9_PAD (p=7.40321e-09); I9_REVASC (p=1.26445e-41); I9_UAP (p=1.92664e-13); I9_VALVES (p=4.99229e-16); I9_VHD (p=4.5941e-16); RX_STATIN (p=1.35988e-56); Z21_PRESENCE_CARDIAC_VASCULAR_IMPLANTNTS_GRAFTS (p=1.63644e-20);	Coronary artery disease (CARDIoGRAM 2011); Coronary artery disease (CARDIoGRAMplusC4D 2015); Myocardial infarction (CARDIoGRAMplusC4D 2015); Aortic valve calcification (CHARGE 2013); Low density lipoprotein (GLGC 2013); Low density lipoprotein (GLGC 2010); Total cholesterol (GLGC 2013); Total cholesterol (GLGC 2010); APOB apolipoprotein B (Hopewell 2012); APOB apolipoprotein B response after 40mg daily simvastatin treatment (Hopewell 2012); Aortic valve and mitral annular calcium (CHARGE 2013); Aortic valve calcium (CHARGE 2013); Coronary artery disease (Clarke 2009); Coronary artery disease (Visscher 2011); LDL cholesterol (GLGC 2010); LDL cholesterol (Musunuru 2012); LDL cholesterol (Asselbergs 2012); LDL cholesterol female (Musunuru 2012); LDL cholesterol response after 40mg daily simvastatin treatment (Hopewell 2012); LDL cholesterol response to statins (Deshmukh HA 2012); LDL cholesterol response to statins absolute change in LDL cholesterol (Chasman DI 2012); LDL cholesterol response to statins first post treatment LDL cholesterol (Deshmukh HA 2012); LDL cholesterol response to statins fractional change in LDL cholesterol (Chasman DI 2012); LDL cholesterol response to statins residuals of the measure of absolute change in LDL cholesterol (Chasman DI 2012); LDL cholesterol response to statins residuals of the measure of fractional change in LDL cholesterol (Chasman DI 2012); Lipoprotein A Lpa (Wood 2013); Plasma lipoprotein A Lpa (Clarke 2009); Plasma lipoprotein A Lpa (Zabaneh 2011); Plasma lipoprotein A Lpa in Type 2 diabetes (Qi Q 2011); Rosuvastatin induced change in lipoprotein associated phospholipase A2 activity Lp2 (Chu AY 2012); Total cholesterol (GLGC 2010); Total cholesterol (Asselbergs 2012); Aortic valve calcification (CHARGE 2013); Coronary artery disease (Nelson CP 2017); Coronary artery disease or ischemic stroke (Dichgans M 2013); Coronary artery disease or large artery stroke (Dichgans M 2013); Lipoprotein associated phospholipase A2 activity change in response to statin therapy (Chu AY 2012); Lipoprotein phospholipase A2 activity in cardiovascular disease (Yeo A 2017); Lp a levels (Qi Q 2011); Metabolite levels lipoprotein measures (Kettunen J 2016); Myocardial infarction (CARDIoGRAMplusC4D 2015); Response to statin therapy (Deshmukh HA 2012); Response to statin therapy LDL C (Chasman DI 2012); Response to statins LDL cholesterol change (Postmus I 2014); Acute myocardial infarction (Neale B 2017); Angina pectoris (Neale B 2017); Chronic ischaemic heart disease (Neale B 2017); Illnesses of father: heart disease (Neale B 2017); Illnesses of father: none of the above, group 1 (Neale B 2017); Illnesses of mother: heart disease (Neale B 2017); Illnesses of siblings: heart disease (Neale B 2017); Illnesses of siblings: none of the above, group 1 (Neale B 2017); Medication for cholesterol, blood pressure or diabetes: cholesterol lowering medication (Neale B 2017); Medication for cholesterol, blood pressure or diabetes: none of the above (Neale B 2017); Medication for pain relief, constipation, heartburn: aspirin (Neale B 2017); No treatment with medication for cholesterol, blood pressure, diabetes, or take exogenous hormones (Neale B 2017); Self-reported angina (Neale B 2017); Self-reported heart attack or myocardial infarction (Neale B 2017); Self-reported high cholesterol (Neale B 2017); Treatment with aspirin (Neale B 2017); Treatment with atorvastatin (Neale B 2017); Treatment with cholesterol lowering medication (Neale B 2017); Treatment with clopidogrel (Neale B 2017); Treatment with ezetimibe (Neale B 2017); Treatment with ramipril (Neale B 2017); Treatment with rosuvastatin (Neale B 2017); Treatment with simvastatin (Neale B 2017); Vascular or heart problems diagnosed by doctor: angina (Neale B 2017); Vascular or heart problems diagnosed by doctor: heart attack (Neale B 2017); Vascular or heart problems diagnosed by doctor: none of the above (Neale B 2017); Coronary artery disease (Nelson CP 2017); Low density lipoprotein (Prins B 2017); Cholesterol ldl (Chasman DI 2012); Cholesterol ldl (Deshmukh HA 2012); Lipoprotein a i supplementary concept (Qi Q 2011); Coronary artery disease (van der Harst P 2018); Coronary artery disease (van der Harst P 2018);	Concentration of chylomicrons and extremely large VLDL particles (Kettunen J 2016); Concentration of large VLDL particles (Kettunen J 2016); Concentration of very large VLDL particles (Kettunen J 2016); Free cholesterol in large VLDL (Kettunen J 2016); Phospholipids in chylomicrons and extremely large VLDL (Kettunen J 2016); Phospholipids in very large VLDL (Kettunen J 2016); Total lipids in chylomicrons and extremely large VLDL (Kettunen J 2016); Total lipids in large VLDL (Kettunen J 2016); Total lipids in very large VLDL (Kettunen J 2016); Triglycerides in chylomicrons and extremely large VLDL (Kettunen J 2016); Triglycerides in large VLDL (Kettunen J 2016); Triglycerides in very large VLDL (Kettunen J 2016); VLDL diameter (Kettunen J 2016);	rs55730499;rs10455872;rs118039278;rs10455872;rs55730499;rs74617384;rs74617384;rs186696265;rs55730499;rs10455872;rs118039278;rs118039278;rs10455872;rs118039278;rs74617384;rs10455872;rs55730499;rs10455872;rs55730499;rs74617384;rs118039278;rs118039278;rs10455872;rs55730499;rs74617384;rs55730499;rs74617384;rs74617384;	Concentration_of_very_large_VLDL_particles;Triglycerides_in_very_large_VLDL;VLDL_diameter;VLDL_diameter;VLDL_diameter;Concentration_of_chylomicrons_and_extremely_large_VLDL_particles;Total_lipids_in_chylomicrons_and_extremely_large_VLDL;VLDL_diameter;Triglycerides_in_very_large_VLDL;Concentration_of_very_large_VLDL_particles;Phospholipids_in_chylomicrons_and_extremely_large_VLDL;Concentration_of_very_large_VLDL_particles;Total_lipids_in_chylomicrons_and_extremely_large_VLDL;Total_lipids_in_chylomicrons_and_extremely_large_VLDL;Total_lipids_in_very_large_VLDL;Total_lipids_in_very_large_VLDL;Total_lipids_in_chylomicrons_and_extremely_large_VLDL;Phospholipids_in_chylomicrons_and_extremely_large_VLDL;Total_lipids_in_very_large_VLDL;VLDL_diameter;Triglycerides_in_chylomicrons_and_extremely_large_VLDL;Total_lipids_in_very_large_VLDL;Triglycerides_in_chylomicrons_and_extremely_large_VLDL;Triglycerides_in_chylomicrons_and_extremely_large_VLDL;Triglycerides_in_chylomicrons_and_extremely_large_VLDL;Phospholipids_in_chylomicrons_and_extremely_large_VLDL;Concentration_of_very_large_VLDL_particles;Phospholipids_in_chylomicrons_and_extremely_large_VLDL;	6:160963230;6:160963230;6:160963230;6:160963230;6:160985526;6:160985526;6:160985526;6:160997118;6:160997118;6:160997118;6:161005610;6:161005610;6:161005610;6:161010118;6:161010118;6:161010118;6:161010118;6:161010118;6:161089307;6:161089307;6:161089307;6:161103805;6:161103805;6:161103805;6:161108144;6:161108144;6:161108144;6:161108144;6:161108144;6:161123451;6:161123451;6:161123451;	rs11751605;rs11751605;rs11751605;rs11751605;rs118039278;rs118039278;rs118039278;rs74617384;rs74617384;rs74617384;rs55730499;rs55730499;rs55730499;rs10455872;rs10455872;rs10455872;rs10455872;rs10455872;rs56393506;rs56393506;rs56393506;rs374071816;rs374071816;rs374071816;rs2315065;rs2315065;rs2315065;rs2315065;rs2315065;rs4252185;rs4252185;rs4252185;	cholesterol;LDL;LDL_C;TC;cholesterol;LDL_C;triglyc;cholesterol;LDL_C;triglyc;cholesterol;LDL_C;triglyc;cholesterol;LDL;LDL_C;TC;triglyc;cholesterol;LDL_C;triglyc;cholesterol;LDL_C;triglyc;cholesterol;LDL;LDL_C;TC;triglyc;cholesterol;LDL_C;triglyc;	UKBB;Willer_et_al_2013;UKBB;Willer_et_al_2013;UKBB;UKBB;UKBB;UKBB;UKBB;UKBB;UKBB;UKBB;UKBB;UKBB;Willer_et_al_2013;UKBB;Willer_et_al_2013;UKBB;UKBB;UKBB;UKBB;UKBB;UKBB;UKBB;UKBB;Willer_et_al_2013;UKBB;Willer_et_al_2013;UKBB;UKBB;UKBB;UKBB;	6:161005610;6:160997118	rs55730499;rs74617384	160543103;160671406;160589086;160589086;161005610;160693107;160997118;160997118;160997118;160961137;160681393;160961137;160681393;160564476;160564476;160679656;160679656;160564476;160961137;160637239;160575202;160637239;160681393;160575202;160557643;160828142;161019866;160557643;160681393;160575202;160828142;161019866;160828142;161004972;161019866;160557643;160961137;161004972;160564476;160564476;160997118;160519228;160681393;160519228;160921969;160575202;160581502;160581502;160578069;160575202;160831796;160519228;160578069;161017363;160921969;160622637;160874032;160679400;160748465;160578069;160831796;161017363;160581502;160622637;160831796;160679400;160525287;160847571;160779213;160525287;160646222;160779213;160847571;160921969;161006172;161017363;160679400;160557643;160525287;161006172;160962370;160748465;161349326;160962370;161006172;161004972;161004972;160997118;160921969;161170855;160921969;160646222;160525287;160997118;161349326;160874032;160525287;160847571;161011137;160611465;160595233;160962370;	rs41265930;rs11751347;rs10455872;rs10455872;rs55730499;rs3119311;rs74617384;rs74617384;rs74617384;rs3798220;rs3127573;rs3798220;rs3127573;rs662138;rs662138;rs8177505;rs8177505;rs662138;rs3798220;rs596881;rs3798164;rs596881;rs3127573;rs3798164;rs2282143;rs3918291;rs6926458;rs2282143;rs3127573;rs3798164;rs3918291;rs6926458;rs3918291;rs77009508;rs6926458;rs2282143;rs3798220;rs77009508;rs662138;rs662138;rs74617384;rs78423775;rs3127573;rs78423775;rs41267805;rs3798164;rs4646283;rs4646283;rs146534110;rs3798164;rs151135411;rs78423775;rs146534110;rs73596816;rs41267805;rs476235;rs112376176;rs624249;rs2504959;rs146534110;rs151135411;rs73596816;rs4646283;rs476235;rs151135411;rs624249;rs2297372;rs117446263;rs79907881;rs2297372;rs3798158;rs79907881;rs117446263;rs41267805;rs41272110;rs73596816;rs624249;rs2282143;rs2297372;rs41272110;rs116089584;rs2504959;rs7756550;rs116089584;rs41272110;rs77009508;rs77009508;rs74617384;rs41267805;rs79570361;rs41267805;rs3798158;rs2297372;rs74617384;rs7756550;rs112376176;rs2297372;rs117446263;rs117935574;rs79370442;rs13209686;rs116089584;	Triglycerides;HDL_cholesterol;Total_cholesterol_levels;LDL_cholesterol;SM_C16:0;Creatinine;LDL_cholesterol;Apolipoprotein_B;Cholesterol;LDL_cholesterol;Creatinine;Apolipoprotein_B;eGFR;LDL_cholesterol;Apolipoprotein_B;Creatinine;eGFR;Cholesterol;Cholesterol;Creatinine;LDL_cholesterol;eGFR;Apolipoprotein_B;Apolipoprotein_B;LDL_cholesterol;LDL_cholesterol;LDL_cholesterol;Apolipoprotein_B;LDL_cholesterol;Cholesterol;Cholesterol;Apolipoprotein_B;Apolipoprotein_B;HDL_cholesterol;Cholesterol;Cholesterol;Triglycerides;Triglycerides;Creatinine;eGFR;Triglycerides;LDL_cholesterol;Cholesterol;Apolipoprotein_B;Cholesterol;Creatinine;Apolipoprotein_B;LDL_cholesterol;LDL_cholesterol;eGFR;LDL_cholesterol;Cholesterol;Cholesterol;LDL_cholesterol;HDL_cholesterol;Creatinine;Triglycerides;LDL_cholesterol;Apolipoprotein_B;Apolipoprotein_B;Cholesterol;Apolipoprotein_B;Cholesterol;eGFR;Apolipoprotein_B;Apolipoprotein_B;Apolipoprotein_B;Apolipoprotein_B;Creatinine;LDL_cholesterol;HDL_cholesterol;eGFR;LDL_cholesterol;LDL_cholesterol;Triglycerides;Cholesterol;Cholesterol;Triglycerides;Cholesterol;HDL_cholesterol;Cholesterol;LDL_cholesterol;Cholesterol;LDL_cholesterol;Albumin;Apolipoprotein_A;Cholesterol;Creatinine;Apolipoprotein_B;Triglycerides;Apolipoprotein_A;Cholesterol;eGFR;eGFR;LDL_cholesterol;HDL_cholesterol;Creatinine;Cholesterol;Creatinine;Creatinine;Triglycerides;Apolipoprotein_B;	Klarin_et_al.;Klarin_et_al.;Klarin_et_al.;Klarin_et_al.;Lotta_et_al.;Lotta_et_al.;Sinnott-Armstrong_et_al.;Sinnott-Armstrong_et_al.;Sinnott-Armstrong_et_al.;Sinnott-Armstrong_et_al.;Sinnott-Armstrong_et_al.;Sinnott-Armstrong_et_al.;Sinnott-Armstrong_et_al.;Sinnott-Armstrong_et_al.;Sinnott-Armstrong_et_al.;Sinnott-Armstrong_et_al.;Sinnott-Armstrong_et_al.;Sinnott-Armstrong_et_al.;Sinnott-Armstrong_et_al.;Sinnott-Armstrong_et_al.;Sinnott-Armstrong_et_al.;Sinnott-Armstrong_et_al.;Sinnott-Armstrong_et_al.;Sinnott-Armstrong_et_al.;Sinnott-Armstrong_et_al.;Sinnott-Armstrong_et_al.;Sinnott-Armstrong_et_al.;Sinnott-Armstrong_et_al.;Sinnott-Armstrong_et_al.;Sinnott-Armstrong_et_al.;Sinnott-Armstrong_et_al.;Sinnott-Armstrong_et_al.;Sinnott-Armstrong_et_al.;Sinnott-Armstrong_et_al.;Sinnott-Armstrong_et_al.;Sinnott-Armstrong_et_al.;Sinnott-Armstrong_et_al.;Sinnott-Armstrong_et_al.;Sinnott-Armstrong_et_al.;Sinnott-Armstrong_et_al.;Sinnott-Armstrong_et_al.;Sinnott-Armstrong_et_al.;Sinnott-Armstrong_et_al.;Sinnott-Armstrong_et_al.;Sinnott-Armstrong_et_al.;Sinnott-Armstrong_et_al.;Sinnott-Armstrong_et_al.;Sinnott-Armstrong_et_al.;Sinnott-Armstrong_et_al.;Sinnott-Armstrong_et_al.;Sinnott-Armstrong_et_al.;Sinnott-Armstrong_et_al.;Sinnott-Armstrong_et_al.;Sinnott-Armstrong_et_al.;Sinnott-Armstrong_et_al.;Sinnott-Armstrong_et_al.;Sinnott-Armstrong_et_al.;Sinnott-Armstrong_et_al.;Sinnott-Armstrong_et_al.;Sinnott-Armstrong_et_al.;Sinnott-Armstrong_et_al.;Sinnott-Armstrong_et_al.;Sinnott-Armstrong_et_al.;Sinnott-Armstrong_et_al.;Sinnott-Armstrong_et_al.;Sinnott-Armstrong_et_al.;Sinnott-Armstrong_et_al.;Sinnott-Armstrong_et_al.;Sinnott-Armstrong_et_al.;Sinnott-Armstrong_et_al.;Sinnott-Armstrong_et_al.;Sinnott-Armstrong_et_al.;Sinnott-Armstrong_et_al.;Sinnott-Armstrong_et_al.;Sinnott-Armstrong_et_al.;Sinnott-Armstrong_et_al.;Sinnott-Armstrong_et_al.;Sinnott-Armstrong_et_al.;Sinnott-Armstrong_et_al.;Sinnott-Armstrong_et_al.;Sinnott-Armstrong_et_al.;Sinnott-Armstrong_et_al.;Sinnott-Armstrong_et_al.;Sinnott-Armstrong_et_al.;Sinnott-Armstrong_et_al.;Sinnott-Armstrong_et_al.;Sinnott-Armstrong_et_al.;Sinnott-Armstrong_et_al.;Sinnott-Armstrong_et_al.;Sinnott-Armstrong_et_al.;Sinnott-Armstrong_et_al.;Sinnott-Armstrong_et_al.;Sinnott-Armstrong_et_al.;Sinnott-Armstrong_et_al.;Sinnott-Armstrong_et_al.;Sinnott-Armstrong_et_al.;Sinnott-Armstrong_et_al.;Sinnott-Armstrong_et_al.;Sinnott-Armstrong_et_al.;Sinnott-Armstrong_et_al.;Sinnott-Armstrong_et_al.;Sinnott-Armstrong_et_al.;
6_18	6	159742487	161943939	S-HDL-FC_percent	161010118	6:161010118:A:G	rs10455872	a	g	0.9298	0.103322	0.00843054	1.567e-34	33.8	31	1.604e-09	No	LPA	LPA	Biology	118	CLA;DAG;FALen;FAw6byFA;GlycA;HDL-TG;IDL-FC;IDL-FC_percent;IDL-PL_percent;IDL-TG_percent;Ile;LAbyFA;LDL-C;L-HDL-CE_percent;L-HDL-FC;L-HDL-FC_percent;L-HDL-PL_percent;L-LDL-C_percent;L-LDL-FC;L-LDL-FC_percent;L-LDL-PL_percent;L-VLDL-C;L-VLDL-CE;L-VLDL-CE_percent;L-VLDL-FC;L-VLDL-FC_percent;L-VLDL-L;L-VLDL-P;L-VLDL-PL;L-VLDL-TG;M-HDL-C_percent;M-HDL-FC_percent;M-HDL-TG;M-HDL-TG_percent;M-LDL-C;M-LDL-CE;M-LDL-CE_percent;M-LDL-C_percent;M-LDL-PL_percent;MUFA;MUFAbyFA;M-VLDL-C;M-VLDL-CE;M-VLDL-CE_percent;M-VLDL-C_percent;M-VLDL-FC;M-VLDL-FC_percent;M-VLDL-L;M-VLDL-P;M-VLDL-PL;M-VLDL-PL_percent;M-VLDL-TG;M-VLDL-TG_percent;PUFAbyFA;Serum-TG;SFA;S-HDL-C;S-HDL-CE;S-HDL-CE_percent;S-HDL-C_percent;S-HDL-FC_percent;S-HDL-PL_percent;S-HDL-TG;S-HDL-TG_percent;S-LDL-C;S-LDL-CE;S-LDL-CE_percent;S-LDL-C_percent;S-LDL-FC_percent;S-LDL-PL_percent;S-LDL-TG_percent;S-VLDL-CE_percent;S-VLDL-C_percent;S-VLDL-FC;S-VLDL-FC_percent;S-VLDL-L;S-VLDL-P;S-VLDL-PL;S-VLDL-PL_percent;S-VLDL-TG;S-VLDL-TG_percent;TGbyPG;TotFA;UnsatDeg;VLDL-C;VLDL-D;VLDL-TG;XL-HDL-CE_percent;XL-HDL-C_percent;XL-HDL-FC_percent;XL-HDL-PL_percent;XL-HDL-TG;XL-HDL-TG_percent;XL-VLDL-C;XL-VLDL-CE;XL-VLDL-CE_percent;XL-VLDL-C_percent;XL-VLDL-FC;XL-VLDL-L;XL-VLDL-P;XL-VLDL-PL;XL-VLDL-TG;XL-VLDL-TG_percent;XS-VLDL-FC_percent;XS-VLDL-PL_percent;XS-VLDL-TG;XS-VLDL-TG_percent;XXL-VLDL-C;XXL-VLDL-CE;XXL-VLDL-CE_percent;XXL-VLDL-C_percent;XXL-VLDL-FC;XXL-VLDL-FC_percent;XXL-VLDL-L;XXL-VLDL-P;XXL-VLDL-PL;XXL-VLDL-PL_percent;XXL-VLDL-TG;	6	region_6_18_locus_1	intron_variant	NA	NA	NA	CARDIAC_ARRHYTM (p=3.35012e-08); DM_PERIPHATHERO (p=3.155e-14); E4_HYPERCHOL (p=1.59441e-13); E4_LIPOPROT (p=1.27879e-16); E4_METABOLIA (p=2.96551e-11); FG_CVD (p=1.59192e-08); FG_DOAAC (p=9.02402e-12); FG_OTHHEART (p=6.82182e-12); I9_AF (p=4.25696e-08); I9_ANGINA (p=2.51131e-36); I9_ANGIO (p=3.87258e-20); I9_ATHSCLE (p=1.30167e-11); I9_CABG (p=1.86294e-44); I9_CAVS (p=3.57849e-22); I9_CAVS_OPERATED (p=3.57849e-22); I9_CAVS_RHEU (p=1.17139e-22); I9_CHD (p=3.26287e-34); I9_CHD_NOREV (p=1.77133e-27); I9_CORATHER (p=1.49796e-43); I9_CVD_HARD (p=4.60045e-26); I9_HEARTFAIL_AND_CHD (p=2.94985e-14); I9_IHD (p=2.64911e-38); I9_ISCHHEART (p=1.47163e-36); I9_MI (p=1.14868e-28); I9_MI_STRICT (p=1.69551e-27); I9_NONRHEVALV (p=8.35411e-13); I9_OTHHEART (p=1.84035e-12); I9_PAD (p=7.40321e-09); I9_REVASC (p=1.26445e-41); I9_UAP (p=1.92664e-13); I9_VALVES (p=4.99229e-16); I9_VHD (p=4.5941e-16); RX_STATIN (p=1.35988e-56); Z21_PRESENCE_CARDIAC_VASCULAR_IMPLANTNTS_GRAFTS (p=1.63644e-20);	Coronary artery disease (CARDIoGRAM 2011); Coronary artery disease (CARDIoGRAMplusC4D 2015); Myocardial infarction (CARDIoGRAMplusC4D 2015); Aortic valve calcification (CHARGE 2013); Low density lipoprotein (GLGC 2013); Low density lipoprotein (GLGC 2010); Total cholesterol (GLGC 2013); Total cholesterol (GLGC 2010); APOB apolipoprotein B (Hopewell 2012); APOB apolipoprotein B response after 40mg daily simvastatin treatment (Hopewell 2012); Aortic valve and mitral annular calcium (CHARGE 2013); Aortic valve calcium (CHARGE 2013); Coronary artery disease (Clarke 2009); Coronary artery disease (Visscher 2011); LDL cholesterol (GLGC 2010); LDL cholesterol (Musunuru 2012); LDL cholesterol (Asselbergs 2012); LDL cholesterol female (Musunuru 2012); LDL cholesterol response after 40mg daily simvastatin treatment (Hopewell 2012); LDL cholesterol response to statins (Deshmukh HA 2012); LDL cholesterol response to statins absolute change in LDL cholesterol (Chasman DI 2012); LDL cholesterol response to statins first post treatment LDL cholesterol (Deshmukh HA 2012); LDL cholesterol response to statins fractional change in LDL cholesterol (Chasman DI 2012); LDL cholesterol response to statins residuals of the measure of absolute change in LDL cholesterol (Chasman DI 2012); LDL cholesterol response to statins residuals of the measure of fractional change in LDL cholesterol (Chasman DI 2012); Lipoprotein A Lpa (Wood 2013); Plasma lipoprotein A Lpa (Clarke 2009); Plasma lipoprotein A Lpa (Zabaneh 2011); Plasma lipoprotein A Lpa in Type 2 diabetes (Qi Q 2011); Rosuvastatin induced change in lipoprotein associated phospholipase A2 activity Lp2 (Chu AY 2012); Total cholesterol (GLGC 2010); Total cholesterol (Asselbergs 2012); Aortic valve calcification (CHARGE 2013); Coronary artery disease (Nelson CP 2017); Coronary artery disease or ischemic stroke (Dichgans M 2013); Coronary artery disease or large artery stroke (Dichgans M 2013); Lipoprotein associated phospholipase A2 activity change in response to statin therapy (Chu AY 2012); Lipoprotein phospholipase A2 activity in cardiovascular disease (Yeo A 2017); Lp a levels (Qi Q 2011); Metabolite levels lipoprotein measures (Kettunen J 2016); Myocardial infarction (CARDIoGRAMplusC4D 2015); Response to statin therapy (Deshmukh HA 2012); Response to statin therapy LDL C (Chasman DI 2012); Response to statins LDL cholesterol change (Postmus I 2014); Acute myocardial infarction (Neale B 2017); Angina pectoris (Neale B 2017); Chronic ischaemic heart disease (Neale B 2017); Illnesses of father: heart disease (Neale B 2017); Illnesses of father: none of the above, group 1 (Neale B 2017); Illnesses of mother: heart disease (Neale B 2017); Illnesses of siblings: heart disease (Neale B 2017); Illnesses of siblings: none of the above, group 1 (Neale B 2017); Medication for cholesterol, blood pressure or diabetes: cholesterol lowering medication (Neale B 2017); Medication for cholesterol, blood pressure or diabetes: none of the above (Neale B 2017); Medication for pain relief, constipation, heartburn: aspirin (Neale B 2017); No treatment with medication for cholesterol, blood pressure, diabetes, or take exogenous hormones (Neale B 2017); Self-reported angina (Neale B 2017); Self-reported heart attack or myocardial infarction (Neale B 2017); Self-reported high cholesterol (Neale B 2017); Treatment with aspirin (Neale B 2017); Treatment with atorvastatin (Neale B 2017); Treatment with cholesterol lowering medication (Neale B 2017); Treatment with clopidogrel (Neale B 2017); Treatment with ezetimibe (Neale B 2017); Treatment with ramipril (Neale B 2017); Treatment with rosuvastatin (Neale B 2017); Treatment with simvastatin (Neale B 2017); Vascular or heart problems diagnosed by doctor: angina (Neale B 2017); Vascular or heart problems diagnosed by doctor: heart attack (Neale B 2017); Vascular or heart problems diagnosed by doctor: none of the above (Neale B 2017); Coronary artery disease (Nelson CP 2017); Low density lipoprotein (Prins B 2017); Cholesterol ldl (Chasman DI 2012); Cholesterol ldl (Deshmukh HA 2012); Lipoprotein a i supplementary concept (Qi Q 2011); Coronary artery disease (van der Harst P 2018); Coronary artery disease (van der Harst P 2018);	Concentration of chylomicrons and extremely large VLDL particles (Kettunen J 2016); Concentration of large VLDL particles (Kettunen J 2016); Concentration of very large VLDL particles (Kettunen J 2016); Free cholesterol in large VLDL (Kettunen J 2016); Phospholipids in chylomicrons and extremely large VLDL (Kettunen J 2016); Phospholipids in very large VLDL (Kettunen J 2016); Total lipids in chylomicrons and extremely large VLDL (Kettunen J 2016); Total lipids in large VLDL (Kettunen J 2016); Total lipids in very large VLDL (Kettunen J 2016); Triglycerides in chylomicrons and extremely large VLDL (Kettunen J 2016); Triglycerides in large VLDL (Kettunen J 2016); Triglycerides in very large VLDL (Kettunen J 2016); VLDL diameter (Kettunen J 2016);	rs55730499;rs10455872;rs118039278;rs10455872;rs55730499;rs74617384;rs74617384;rs186696265;rs55730499;rs10455872;rs118039278;rs118039278;rs10455872;rs118039278;rs74617384;rs10455872;rs55730499;rs10455872;rs55730499;rs74617384;rs118039278;rs118039278;rs10455872;rs55730499;rs74617384;rs55730499;rs74617384;rs74617384;	Concentration_of_very_large_VLDL_particles;Triglycerides_in_very_large_VLDL;VLDL_diameter;VLDL_diameter;VLDL_diameter;Concentration_of_chylomicrons_and_extremely_large_VLDL_particles;Total_lipids_in_chylomicrons_and_extremely_large_VLDL;VLDL_diameter;Triglycerides_in_very_large_VLDL;Concentration_of_very_large_VLDL_particles;Phospholipids_in_chylomicrons_and_extremely_large_VLDL;Concentration_of_very_large_VLDL_particles;Total_lipids_in_chylomicrons_and_extremely_large_VLDL;Total_lipids_in_chylomicrons_and_extremely_large_VLDL;Total_lipids_in_very_large_VLDL;Total_lipids_in_very_large_VLDL;Total_lipids_in_chylomicrons_and_extremely_large_VLDL;Phospholipids_in_chylomicrons_and_extremely_large_VLDL;Total_lipids_in_very_large_VLDL;VLDL_diameter;Triglycerides_in_chylomicrons_and_extremely_large_VLDL;Total_lipids_in_very_large_VLDL;Triglycerides_in_chylomicrons_and_extremely_large_VLDL;Triglycerides_in_chylomicrons_and_extremely_large_VLDL;Triglycerides_in_chylomicrons_and_extremely_large_VLDL;Phospholipids_in_chylomicrons_and_extremely_large_VLDL;Concentration_of_very_large_VLDL_particles;Phospholipids_in_chylomicrons_and_extremely_large_VLDL;	6:160963230;6:160963230;6:160963230;6:160963230;6:160985526;6:160985526;6:160985526;6:160997118;6:160997118;6:160997118;6:161005610;6:161005610;6:161005610;6:161010118;6:161010118;6:161010118;6:161010118;6:161010118;6:161089307;6:161089307;6:161089307;6:161103805;6:161103805;6:161103805;6:161108144;6:161108144;6:161108144;6:161108144;6:161108144;6:161123451;6:161123451;6:161123451;	rs11751605;rs11751605;rs11751605;rs11751605;rs118039278;rs118039278;rs118039278;rs74617384;rs74617384;rs74617384;rs55730499;rs55730499;rs55730499;rs10455872;rs10455872;rs10455872;rs10455872;rs10455872;rs56393506;rs56393506;rs56393506;rs374071816;rs374071816;rs374071816;rs2315065;rs2315065;rs2315065;rs2315065;rs2315065;rs4252185;rs4252185;rs4252185;	cholesterol;LDL;LDL_C;TC;cholesterol;LDL_C;triglyc;cholesterol;LDL_C;triglyc;cholesterol;LDL_C;triglyc;cholesterol;LDL;LDL_C;TC;triglyc;cholesterol;LDL_C;triglyc;cholesterol;LDL_C;triglyc;cholesterol;LDL;LDL_C;TC;triglyc;cholesterol;LDL_C;triglyc;	UKBB;Willer_et_al_2013;UKBB;Willer_et_al_2013;UKBB;UKBB;UKBB;UKBB;UKBB;UKBB;UKBB;UKBB;UKBB;UKBB;Willer_et_al_2013;UKBB;Willer_et_al_2013;UKBB;UKBB;UKBB;UKBB;UKBB;UKBB;UKBB;UKBB;Willer_et_al_2013;UKBB;Willer_et_al_2013;UKBB;UKBB;UKBB;UKBB;	6:161005610;6:160997118	rs55730499;rs74617384	160543103;160671406;160589086;160589086;161005610;160693107;160997118;160997118;160997118;160961137;160681393;160961137;160681393;160564476;160564476;160679656;160679656;160564476;160961137;160637239;160575202;160637239;160681393;160575202;160557643;160828142;161019866;160557643;160681393;160575202;160828142;161019866;160828142;161004972;161019866;160557643;160961137;161004972;160564476;160564476;160997118;160519228;160681393;160519228;160921969;160575202;160581502;160581502;160578069;160575202;160831796;160519228;160578069;161017363;160921969;160622637;160874032;160679400;160748465;160578069;160831796;161017363;160581502;160622637;160831796;160679400;160525287;160847571;160779213;160525287;160646222;160779213;160847571;160921969;161006172;161017363;160679400;160557643;160525287;161006172;160962370;160748465;161349326;160962370;161006172;161004972;161004972;160997118;160921969;161170855;160921969;160646222;160525287;160997118;161349326;160874032;160525287;160847571;161011137;160611465;160595233;160962370;	rs41265930;rs11751347;rs10455872;rs10455872;rs55730499;rs3119311;rs74617384;rs74617384;rs74617384;rs3798220;rs3127573;rs3798220;rs3127573;rs662138;rs662138;rs8177505;rs8177505;rs662138;rs3798220;rs596881;rs3798164;rs596881;rs3127573;rs3798164;rs2282143;rs3918291;rs6926458;rs2282143;rs3127573;rs3798164;rs3918291;rs6926458;rs3918291;rs77009508;rs6926458;rs2282143;rs3798220;rs77009508;rs662138;rs662138;rs74617384;rs78423775;rs3127573;rs78423775;rs41267805;rs3798164;rs4646283;rs4646283;rs146534110;rs3798164;rs151135411;rs78423775;rs146534110;rs73596816;rs41267805;rs476235;rs112376176;rs624249;rs2504959;rs146534110;rs151135411;rs73596816;rs4646283;rs476235;rs151135411;rs624249;rs2297372;rs117446263;rs79907881;rs2297372;rs3798158;rs79907881;rs117446263;rs41267805;rs41272110;rs73596816;rs624249;rs2282143;rs2297372;rs41272110;rs116089584;rs2504959;rs7756550;rs116089584;rs41272110;rs77009508;rs77009508;rs74617384;rs41267805;rs79570361;rs41267805;rs3798158;rs2297372;rs74617384;rs7756550;rs112376176;rs2297372;rs117446263;rs117935574;rs79370442;rs13209686;rs116089584;	Triglycerides;HDL_cholesterol;Total_cholesterol_levels;LDL_cholesterol;SM_C16:0;Creatinine;LDL_cholesterol;Apolipoprotein_B;Cholesterol;LDL_cholesterol;Creatinine;Apolipoprotein_B;eGFR;LDL_cholesterol;Apolipoprotein_B;Creatinine;eGFR;Cholesterol;Cholesterol;Creatinine;LDL_cholesterol;eGFR;Apolipoprotein_B;Apolipoprotein_B;LDL_cholesterol;LDL_cholesterol;LDL_cholesterol;Apolipoprotein_B;LDL_cholesterol;Cholesterol;Cholesterol;Apolipoprotein_B;Apolipoprotein_B;HDL_cholesterol;Cholesterol;Cholesterol;Triglycerides;Triglycerides;Creatinine;eGFR;Triglycerides;LDL_cholesterol;Cholesterol;Apolipoprotein_B;Cholesterol;Creatinine;Apolipoprotein_B;LDL_cholesterol;LDL_cholesterol;eGFR;LDL_cholesterol;Cholesterol;Cholesterol;LDL_cholesterol;HDL_cholesterol;Creatinine;Triglycerides;LDL_cholesterol;Apolipoprotein_B;Apolipoprotein_B;Cholesterol;Apolipoprotein_B;Cholesterol;eGFR;Apolipoprotein_B;Apolipoprotein_B;Apolipoprotein_B;Apolipoprotein_B;Creatinine;LDL_cholesterol;HDL_cholesterol;eGFR;LDL_cholesterol;LDL_cholesterol;Triglycerides;Cholesterol;Cholesterol;Triglycerides;Cholesterol;HDL_cholesterol;Cholesterol;LDL_cholesterol;Cholesterol;LDL_cholesterol;Albumin;Apolipoprotein_A;Cholesterol;Creatinine;Apolipoprotein_B;Triglycerides;Apolipoprotein_A;Cholesterol;eGFR;eGFR;LDL_cholesterol;HDL_cholesterol;Creatinine;Cholesterol;Creatinine;Creatinine;Triglycerides;Apolipoprotein_B;	Klarin_et_al.;Klarin_et_al.;Klarin_et_al.;Klarin_et_al.;Lotta_et_al.;Lotta_et_al.;Sinnott-Armstrong_et_al.;Sinnott-Armstrong_et_al.;Sinnott-Armstrong_et_al.;Sinnott-Armstrong_et_al.;Sinnott-Armstrong_et_al.;Sinnott-Armstrong_et_al.;Sinnott-Armstrong_et_al.;Sinnott-Armstrong_et_al.;Sinnott-Armstrong_et_al.;Sinnott-Armstrong_et_al.;Sinnott-Armstrong_et_al.;Sinnott-Armstrong_et_al.;Sinnott-Armstrong_et_al.;Sinnott-Armstrong_et_al.;Sinnott-Armstrong_et_al.;Sinnott-Armstrong_et_al.;Sinnott-Armstrong_et_al.;Sinnott-Armstrong_et_al.;Sinnott-Armstrong_et_al.;Sinnott-Armstrong_et_al.;Sinnott-Armstrong_et_al.;Sinnott-Armstrong_et_al.;Sinnott-Armstrong_et_al.;Sinnott-Armstrong_et_al.;Sinnott-Armstrong_et_al.;Sinnott-Armstrong_et_al.;Sinnott-Armstrong_et_al.;Sinnott-Armstrong_et_al.;Sinnott-Armstrong_et_al.;Sinnott-Armstrong_et_al.;Sinnott-Armstrong_et_al.;Sinnott-Armstrong_et_al.;Sinnott-Armstrong_et_al.;Sinnott-Armstrong_et_al.;Sinnott-Armstrong_et_al.;Sinnott-Armstrong_et_al.;Sinnott-Armstrong_et_al.;Sinnott-Armstrong_et_al.;Sinnott-Armstrong_et_al.;Sinnott-Armstrong_et_al.;Sinnott-Armstrong_et_al.;Sinnott-Armstrong_et_al.;Sinnott-Armstrong_et_al.;Sinnott-Armstrong_et_al.;Sinnott-Armstrong_et_al.;Sinnott-Armstrong_et_al.;Sinnott-Armstrong_et_al.;Sinnott-Armstrong_et_al.;Sinnott-Armstrong_et_al.;Sinnott-Armstrong_et_al.;Sinnott-Armstrong_et_al.;Sinnott-Armstrong_et_al.;Sinnott-Armstrong_et_al.;Sinnott-Armstrong_et_al.;Sinnott-Armstrong_et_al.;Sinnott-Armstrong_et_al.;Sinnott-Armstrong_et_al.;Sinnott-Armstrong_et_al.;Sinnott-Armstrong_et_al.;Sinnott-Armstrong_et_al.;Sinnott-Armstrong_et_al.;Sinnott-Armstrong_et_al.;Sinnott-Armstrong_et_al.;Sinnott-Armstrong_et_al.;Sinnott-Armstrong_et_al.;Sinnott-Armstrong_et_al.;Sinnott-Armstrong_et_al.;Sinnott-Armstrong_et_al.;Sinnott-Armstrong_et_al.;Sinnott-Armstrong_et_al.;Sinnott-Armstrong_et_al.;Sinnott-Armstrong_et_al.;Sinnott-Armstrong_et_al.;Sinnott-Armstrong_et_al.;Sinnott-Armstrong_et_al.;Sinnott-Armstrong_et_al.;Sinnott-Armstrong_et_al.;Sinnott-Armstrong_et_al.;Sinnott-Armstrong_et_al.;Sinnott-Armstrong_et_al.;Sinnott-Armstrong_et_al.;Sinnott-Armstrong_et_al.;Sinnott-Armstrong_et_al.;Sinnott-Armstrong_et_al.;Sinnott-Armstrong_et_al.;Sinnott-Armstrong_et_al.;Sinnott-Armstrong_et_al.;Sinnott-Armstrong_et_al.;Sinnott-Armstrong_et_al.;Sinnott-Armstrong_et_al.;Sinnott-Armstrong_et_al.;Sinnott-Armstrong_et_al.;Sinnott-Armstrong_et_al.;Sinnott-Armstrong_et_al.;Sinnott-Armstrong_et_al.;Sinnott-Armstrong_et_al.;
6_18	6	159742487	161943939	GlycA	161010118	6:161010118:A:G	rs10455872	a	g	0.9285	0.105112	0.00867778	9.035e-34	33.04	31	6.011e-06	No	LPA	LPA	Biology	118	CLA;DAG;FALen;FAw6byFA;GlycA;HDL-TG;IDL-FC;IDL-FC_percent;IDL-PL_percent;IDL-TG_percent;Ile;LAbyFA;LDL-C;L-HDL-CE_percent;L-HDL-FC;L-HDL-FC_percent;L-HDL-PL_percent;L-LDL-C_percent;L-LDL-FC;L-LDL-FC_percent;L-LDL-PL_percent;L-VLDL-C;L-VLDL-CE;L-VLDL-CE_percent;L-VLDL-FC;L-VLDL-FC_percent;L-VLDL-L;L-VLDL-P;L-VLDL-PL;L-VLDL-TG;M-HDL-C_percent;M-HDL-FC_percent;M-HDL-TG;M-HDL-TG_percent;M-LDL-C;M-LDL-CE;M-LDL-CE_percent;M-LDL-C_percent;M-LDL-PL_percent;MUFA;MUFAbyFA;M-VLDL-C;M-VLDL-CE;M-VLDL-CE_percent;M-VLDL-C_percent;M-VLDL-FC;M-VLDL-FC_percent;M-VLDL-L;M-VLDL-P;M-VLDL-PL;M-VLDL-PL_percent;M-VLDL-TG;M-VLDL-TG_percent;PUFAbyFA;Serum-TG;SFA;S-HDL-C;S-HDL-CE;S-HDL-CE_percent;S-HDL-C_percent;S-HDL-FC_percent;S-HDL-PL_percent;S-HDL-TG;S-HDL-TG_percent;S-LDL-C;S-LDL-CE;S-LDL-CE_percent;S-LDL-C_percent;S-LDL-FC_percent;S-LDL-PL_percent;S-LDL-TG_percent;S-VLDL-CE_percent;S-VLDL-C_percent;S-VLDL-FC;S-VLDL-FC_percent;S-VLDL-L;S-VLDL-P;S-VLDL-PL;S-VLDL-PL_percent;S-VLDL-TG;S-VLDL-TG_percent;TGbyPG;TotFA;UnsatDeg;VLDL-C;VLDL-D;VLDL-TG;XL-HDL-CE_percent;XL-HDL-C_percent;XL-HDL-FC_percent;XL-HDL-PL_percent;XL-HDL-TG;XL-HDL-TG_percent;XL-VLDL-C;XL-VLDL-CE;XL-VLDL-CE_percent;XL-VLDL-C_percent;XL-VLDL-FC;XL-VLDL-L;XL-VLDL-P;XL-VLDL-PL;XL-VLDL-TG;XL-VLDL-TG_percent;XS-VLDL-FC_percent;XS-VLDL-PL_percent;XS-VLDL-TG;XS-VLDL-TG_percent;XXL-VLDL-C;XXL-VLDL-CE;XXL-VLDL-CE_percent;XXL-VLDL-C_percent;XXL-VLDL-FC;XXL-VLDL-FC_percent;XXL-VLDL-L;XXL-VLDL-P;XXL-VLDL-PL;XXL-VLDL-PL_percent;XXL-VLDL-TG;	6	region_6_18_locus_1	intron_variant	NA	NA	NA	CARDIAC_ARRHYTM (p=3.35012e-08); DM_PERIPHATHERO (p=3.155e-14); E4_HYPERCHOL (p=1.59441e-13); E4_LIPOPROT (p=1.27879e-16); E4_METABOLIA (p=2.96551e-11); FG_CVD (p=1.59192e-08); FG_DOAAC (p=9.02402e-12); FG_OTHHEART (p=6.82182e-12); I9_AF (p=4.25696e-08); I9_ANGINA (p=2.51131e-36); I9_ANGIO (p=3.87258e-20); I9_ATHSCLE (p=1.30167e-11); I9_CABG (p=1.86294e-44); I9_CAVS (p=3.57849e-22); I9_CAVS_OPERATED (p=3.57849e-22); I9_CAVS_RHEU (p=1.17139e-22); I9_CHD (p=3.26287e-34); I9_CHD_NOREV (p=1.77133e-27); I9_CORATHER (p=1.49796e-43); I9_CVD_HARD (p=4.60045e-26); I9_HEARTFAIL_AND_CHD (p=2.94985e-14); I9_IHD (p=2.64911e-38); I9_ISCHHEART (p=1.47163e-36); I9_MI (p=1.14868e-28); I9_MI_STRICT (p=1.69551e-27); I9_NONRHEVALV (p=8.35411e-13); I9_OTHHEART (p=1.84035e-12); I9_PAD (p=7.40321e-09); I9_REVASC (p=1.26445e-41); I9_UAP (p=1.92664e-13); I9_VALVES (p=4.99229e-16); I9_VHD (p=4.5941e-16); RX_STATIN (p=1.35988e-56); Z21_PRESENCE_CARDIAC_VASCULAR_IMPLANTNTS_GRAFTS (p=1.63644e-20);	Coronary artery disease (CARDIoGRAM 2011); Coronary artery disease (CARDIoGRAMplusC4D 2015); Myocardial infarction (CARDIoGRAMplusC4D 2015); Aortic valve calcification (CHARGE 2013); Low density lipoprotein (GLGC 2013); Low density lipoprotein (GLGC 2010); Total cholesterol (GLGC 2013); Total cholesterol (GLGC 2010); APOB apolipoprotein B (Hopewell 2012); APOB apolipoprotein B response after 40mg daily simvastatin treatment (Hopewell 2012); Aortic valve and mitral annular calcium (CHARGE 2013); Aortic valve calcium (CHARGE 2013); Coronary artery disease (Clarke 2009); Coronary artery disease (Visscher 2011); LDL cholesterol (GLGC 2010); LDL cholesterol (Musunuru 2012); LDL cholesterol (Asselbergs 2012); LDL cholesterol female (Musunuru 2012); LDL cholesterol response after 40mg daily simvastatin treatment (Hopewell 2012); LDL cholesterol response to statins (Deshmukh HA 2012); LDL cholesterol response to statins absolute change in LDL cholesterol (Chasman DI 2012); LDL cholesterol response to statins first post treatment LDL cholesterol (Deshmukh HA 2012); LDL cholesterol response to statins fractional change in LDL cholesterol (Chasman DI 2012); LDL cholesterol response to statins residuals of the measure of absolute change in LDL cholesterol (Chasman DI 2012); LDL cholesterol response to statins residuals of the measure of fractional change in LDL cholesterol (Chasman DI 2012); Lipoprotein A Lpa (Wood 2013); Plasma lipoprotein A Lpa (Clarke 2009); Plasma lipoprotein A Lpa (Zabaneh 2011); Plasma lipoprotein A Lpa in Type 2 diabetes (Qi Q 2011); Rosuvastatin induced change in lipoprotein associated phospholipase A2 activity Lp2 (Chu AY 2012); Total cholesterol (GLGC 2010); Total cholesterol (Asselbergs 2012); Aortic valve calcification (CHARGE 2013); Coronary artery disease (Nelson CP 2017); Coronary artery disease or ischemic stroke (Dichgans M 2013); Coronary artery disease or large artery stroke (Dichgans M 2013); Lipoprotein associated phospholipase A2 activity change in response to statin therapy (Chu AY 2012); Lipoprotein phospholipase A2 activity in cardiovascular disease (Yeo A 2017); Lp a levels (Qi Q 2011); Metabolite levels lipoprotein measures (Kettunen J 2016); Myocardial infarction (CARDIoGRAMplusC4D 2015); Response to statin therapy (Deshmukh HA 2012); Response to statin therapy LDL C (Chasman DI 2012); Response to statins LDL cholesterol change (Postmus I 2014); Acute myocardial infarction (Neale B 2017); Angina pectoris (Neale B 2017); Chronic ischaemic heart disease (Neale B 2017); Illnesses of father: heart disease (Neale B 2017); Illnesses of father: none of the above, group 1 (Neale B 2017); Illnesses of mother: heart disease (Neale B 2017); Illnesses of siblings: heart disease (Neale B 2017); Illnesses of siblings: none of the above, group 1 (Neale B 2017); Medication for cholesterol, blood pressure or diabetes: cholesterol lowering medication (Neale B 2017); Medication for cholesterol, blood pressure or diabetes: none of the above (Neale B 2017); Medication for pain relief, constipation, heartburn: aspirin (Neale B 2017); No treatment with medication for cholesterol, blood pressure, diabetes, or take exogenous hormones (Neale B 2017); Self-reported angina (Neale B 2017); Self-reported heart attack or myocardial infarction (Neale B 2017); Self-reported high cholesterol (Neale B 2017); Treatment with aspirin (Neale B 2017); Treatment with atorvastatin (Neale B 2017); Treatment with cholesterol lowering medication (Neale B 2017); Treatment with clopidogrel (Neale B 2017); Treatment with ezetimibe (Neale B 2017); Treatment with ramipril (Neale B 2017); Treatment with rosuvastatin (Neale B 2017); Treatment with simvastatin (Neale B 2017); Vascular or heart problems diagnosed by doctor: angina (Neale B 2017); Vascular or heart problems diagnosed by doctor: heart attack (Neale B 2017); Vascular or heart problems diagnosed by doctor: none of the above (Neale B 2017); Coronary artery disease (Nelson CP 2017); Low density lipoprotein (Prins B 2017); Cholesterol ldl (Chasman DI 2012); Cholesterol ldl (Deshmukh HA 2012); Lipoprotein a i supplementary concept (Qi Q 2011); Coronary artery disease (van der Harst P 2018); Coronary artery disease (van der Harst P 2018);	Concentration of chylomicrons and extremely large VLDL particles (Kettunen J 2016); Concentration of large VLDL particles (Kettunen J 2016); Concentration of very large VLDL particles (Kettunen J 2016); Free cholesterol in large VLDL (Kettunen J 2016); Phospholipids in chylomicrons and extremely large VLDL (Kettunen J 2016); Phospholipids in very large VLDL (Kettunen J 2016); Total lipids in chylomicrons and extremely large VLDL (Kettunen J 2016); Total lipids in large VLDL (Kettunen J 2016); Total lipids in very large VLDL (Kettunen J 2016); Triglycerides in chylomicrons and extremely large VLDL (Kettunen J 2016); Triglycerides in large VLDL (Kettunen J 2016); Triglycerides in very large VLDL (Kettunen J 2016); VLDL diameter (Kettunen J 2016);	rs55730499;rs10455872;rs118039278;rs10455872;rs55730499;rs74617384;rs74617384;rs186696265;rs55730499;rs10455872;rs118039278;rs118039278;rs10455872;rs118039278;rs74617384;rs10455872;rs55730499;rs10455872;rs55730499;rs74617384;rs118039278;rs118039278;rs10455872;rs55730499;rs74617384;rs55730499;rs74617384;rs74617384;	Concentration_of_very_large_VLDL_particles;Triglycerides_in_very_large_VLDL;VLDL_diameter;VLDL_diameter;VLDL_diameter;Concentration_of_chylomicrons_and_extremely_large_VLDL_particles;Total_lipids_in_chylomicrons_and_extremely_large_VLDL;VLDL_diameter;Triglycerides_in_very_large_VLDL;Concentration_of_very_large_VLDL_particles;Phospholipids_in_chylomicrons_and_extremely_large_VLDL;Concentration_of_very_large_VLDL_particles;Total_lipids_in_chylomicrons_and_extremely_large_VLDL;Total_lipids_in_chylomicrons_and_extremely_large_VLDL;Total_lipids_in_very_large_VLDL;Total_lipids_in_very_large_VLDL;Total_lipids_in_chylomicrons_and_extremely_large_VLDL;Phospholipids_in_chylomicrons_and_extremely_large_VLDL;Total_lipids_in_very_large_VLDL;VLDL_diameter;Triglycerides_in_chylomicrons_and_extremely_large_VLDL;Total_lipids_in_very_large_VLDL;Triglycerides_in_chylomicrons_and_extremely_large_VLDL;Triglycerides_in_chylomicrons_and_extremely_large_VLDL;Triglycerides_in_chylomicrons_and_extremely_large_VLDL;Phospholipids_in_chylomicrons_and_extremely_large_VLDL;Concentration_of_very_large_VLDL_particles;Phospholipids_in_chylomicrons_and_extremely_large_VLDL;	6:160963230;6:160963230;6:160963230;6:160963230;6:160985526;6:160985526;6:160985526;6:160997118;6:160997118;6:160997118;6:161005610;6:161005610;6:161005610;6:161010118;6:161010118;6:161010118;6:161010118;6:161010118;6:161089307;6:161089307;6:161089307;6:161103805;6:161103805;6:161103805;6:161108144;6:161108144;6:161108144;6:161108144;6:161108144;6:161123451;6:161123451;6:161123451;	rs11751605;rs11751605;rs11751605;rs11751605;rs118039278;rs118039278;rs118039278;rs74617384;rs74617384;rs74617384;rs55730499;rs55730499;rs55730499;rs10455872;rs10455872;rs10455872;rs10455872;rs10455872;rs56393506;rs56393506;rs56393506;rs374071816;rs374071816;rs374071816;rs2315065;rs2315065;rs2315065;rs2315065;rs2315065;rs4252185;rs4252185;rs4252185;	cholesterol;LDL;LDL_C;TC;cholesterol;LDL_C;triglyc;cholesterol;LDL_C;triglyc;cholesterol;LDL_C;triglyc;cholesterol;LDL;LDL_C;TC;triglyc;cholesterol;LDL_C;triglyc;cholesterol;LDL_C;triglyc;cholesterol;LDL;LDL_C;TC;triglyc;cholesterol;LDL_C;triglyc;	UKBB;Willer_et_al_2013;UKBB;Willer_et_al_2013;UKBB;UKBB;UKBB;UKBB;UKBB;UKBB;UKBB;UKBB;UKBB;UKBB;Willer_et_al_2013;UKBB;Willer_et_al_2013;UKBB;UKBB;UKBB;UKBB;UKBB;UKBB;UKBB;UKBB;Willer_et_al_2013;UKBB;Willer_et_al_2013;UKBB;UKBB;UKBB;UKBB;	6:161005610;6:160997118	rs55730499;rs74617384	160543103;160671406;160589086;160589086;161005610;160693107;160997118;160997118;160997118;160961137;160681393;160961137;160681393;160564476;160564476;160679656;160679656;160564476;160961137;160637239;160575202;160637239;160681393;160575202;160557643;160828142;161019866;160557643;160681393;160575202;160828142;161019866;160828142;161004972;161019866;160557643;160961137;161004972;160564476;160564476;160997118;160519228;160681393;160519228;160921969;160575202;160581502;160581502;160578069;160575202;160831796;160519228;160578069;161017363;160921969;160622637;160874032;160679400;160748465;160578069;160831796;161017363;160581502;160622637;160831796;160679400;160525287;160847571;160779213;160525287;160646222;160779213;160847571;160921969;161006172;161017363;160679400;160557643;160525287;161006172;160962370;160748465;161349326;160962370;161006172;161004972;161004972;160997118;160921969;161170855;160921969;160646222;160525287;160997118;161349326;160874032;160525287;160847571;161011137;160611465;160595233;160962370;	rs41265930;rs11751347;rs10455872;rs10455872;rs55730499;rs3119311;rs74617384;rs74617384;rs74617384;rs3798220;rs3127573;rs3798220;rs3127573;rs662138;rs662138;rs8177505;rs8177505;rs662138;rs3798220;rs596881;rs3798164;rs596881;rs3127573;rs3798164;rs2282143;rs3918291;rs6926458;rs2282143;rs3127573;rs3798164;rs3918291;rs6926458;rs3918291;rs77009508;rs6926458;rs2282143;rs3798220;rs77009508;rs662138;rs662138;rs74617384;rs78423775;rs3127573;rs78423775;rs41267805;rs3798164;rs4646283;rs4646283;rs146534110;rs3798164;rs151135411;rs78423775;rs146534110;rs73596816;rs41267805;rs476235;rs112376176;rs624249;rs2504959;rs146534110;rs151135411;rs73596816;rs4646283;rs476235;rs151135411;rs624249;rs2297372;rs117446263;rs79907881;rs2297372;rs3798158;rs79907881;rs117446263;rs41267805;rs41272110;rs73596816;rs624249;rs2282143;rs2297372;rs41272110;rs116089584;rs2504959;rs7756550;rs116089584;rs41272110;rs77009508;rs77009508;rs74617384;rs41267805;rs79570361;rs41267805;rs3798158;rs2297372;rs74617384;rs7756550;rs112376176;rs2297372;rs117446263;rs117935574;rs79370442;rs13209686;rs116089584;	Triglycerides;HDL_cholesterol;Total_cholesterol_levels;LDL_cholesterol;SM_C16:0;Creatinine;LDL_cholesterol;Apolipoprotein_B;Cholesterol;LDL_cholesterol;Creatinine;Apolipoprotein_B;eGFR;LDL_cholesterol;Apolipoprotein_B;Creatinine;eGFR;Cholesterol;Cholesterol;Creatinine;LDL_cholesterol;eGFR;Apolipoprotein_B;Apolipoprotein_B;LDL_cholesterol;LDL_cholesterol;LDL_cholesterol;Apolipoprotein_B;LDL_cholesterol;Cholesterol;Cholesterol;Apolipoprotein_B;Apolipoprotein_B;HDL_cholesterol;Cholesterol;Cholesterol;Triglycerides;Triglycerides;Creatinine;eGFR;Triglycerides;LDL_cholesterol;Cholesterol;Apolipoprotein_B;Cholesterol;Creatinine;Apolipoprotein_B;LDL_cholesterol;LDL_cholesterol;eGFR;LDL_cholesterol;Cholesterol;Cholesterol;LDL_cholesterol;HDL_cholesterol;Creatinine;Triglycerides;LDL_cholesterol;Apolipoprotein_B;Apolipoprotein_B;Cholesterol;Apolipoprotein_B;Cholesterol;eGFR;Apolipoprotein_B;Apolipoprotein_B;Apolipoprotein_B;Apolipoprotein_B;Creatinine;LDL_cholesterol;HDL_cholesterol;eGFR;LDL_cholesterol;LDL_cholesterol;Triglycerides;Cholesterol;Cholesterol;Triglycerides;Cholesterol;HDL_cholesterol;Cholesterol;LDL_cholesterol;Cholesterol;LDL_cholesterol;Albumin;Apolipoprotein_A;Cholesterol;Creatinine;Apolipoprotein_B;Triglycerides;Apolipoprotein_A;Cholesterol;eGFR;eGFR;LDL_cholesterol;HDL_cholesterol;Creatinine;Cholesterol;Creatinine;Creatinine;Triglycerides;Apolipoprotein_B;	Klarin_et_al.;Klarin_et_al.;Klarin_et_al.;Klarin_et_al.;Lotta_et_al.;Lotta_et_al.;Sinnott-Armstrong_et_al.;Sinnott-Armstrong_et_al.;Sinnott-Armstrong_et_al.;Sinnott-Armstrong_et_al.;Sinnott-Armstrong_et_al.;Sinnott-Armstrong_et_al.;Sinnott-Armstrong_et_al.;Sinnott-Armstrong_et_al.;Sinnott-Armstrong_et_al.;Sinnott-Armstrong_et_al.;Sinnott-Armstrong_et_al.;Sinnott-Armstrong_et_al.;Sinnott-Armstrong_et_al.;Sinnott-Armstrong_et_al.;Sinnott-Armstrong_et_al.;Sinnott-Armstrong_et_al.;Sinnott-Armstrong_et_al.;Sinnott-Armstrong_et_al.;Sinnott-Armstrong_et_al.;Sinnott-Armstrong_et_al.;Sinnott-Armstrong_et_al.;Sinnott-Armstrong_et_al.;Sinnott-Armstrong_et_al.;Sinnott-Armstrong_et_al.;Sinnott-Armstrong_et_al.;Sinnott-Armstrong_et_al.;Sinnott-Armstrong_et_al.;Sinnott-Armstrong_et_al.;Sinnott-Armstrong_et_al.;Sinnott-Armstrong_et_al.;Sinnott-Armstrong_et_al.;Sinnott-Armstrong_et_al.;Sinnott-Armstrong_et_al.;Sinnott-Armstrong_et_al.;Sinnott-Armstrong_et_al.;Sinnott-Armstrong_et_al.;Sinnott-Armstrong_et_al.;Sinnott-Armstrong_et_al.;Sinnott-Armstrong_et_al.;Sinnott-Armstrong_et_al.;Sinnott-Armstrong_et_al.;Sinnott-Armstrong_et_al.;Sinnott-Armstrong_et_al.;Sinnott-Armstrong_et_al.;Sinnott-Armstrong_et_al.;Sinnott-Armstrong_et_al.;Sinnott-Armstrong_et_al.;Sinnott-Armstrong_et_al.;Sinnott-Armstrong_et_al.;Sinnott-Armstrong_et_al.;Sinnott-Armstrong_et_al.;Sinnott-Armstrong_et_al.;Sinnott-Armstrong_et_al.;Sinnott-Armstrong_et_al.;Sinnott-Armstrong_et_al.;Sinnott-Armstrong_et_al.;Sinnott-Armstrong_et_al.;Sinnott-Armstrong_et_al.;Sinnott-Armstrong_et_al.;Sinnott-Armstrong_et_al.;Sinnott-Armstrong_et_al.;Sinnott-Armstrong_et_al.;Sinnott-Armstrong_et_al.;Sinnott-Armstrong_et_al.;Sinnott-Armstrong_et_al.;Sinnott-Armstrong_et_al.;Sinnott-Armstrong_et_al.;Sinnott-Armstrong_et_al.;Sinnott-Armstrong_et_al.;Sinnott-Armstrong_et_al.;Sinnott-Armstrong_et_al.;Sinnott-Armstrong_et_al.;Sinnott-Armstrong_et_al.;Sinnott-Armstrong_et_al.;Sinnott-Armstrong_et_al.;Sinnott-Armstrong_et_al.;Sinnott-Armstrong_et_al.;Sinnott-Armstrong_et_al.;Sinnott-Armstrong_et_al.;Sinnott-Armstrong_et_al.;Sinnott-Armstrong_et_al.;Sinnott-Armstrong_et_al.;Sinnott-Armstrong_et_al.;Sinnott-Armstrong_et_al.;Sinnott-Armstrong_et_al.;Sinnott-Armstrong_et_al.;Sinnott-Armstrong_et_al.;Sinnott-Armstrong_et_al.;Sinnott-Armstrong_et_al.;Sinnott-Armstrong_et_al.;Sinnott-Armstrong_et_al.;Sinnott-Armstrong_et_al.;Sinnott-Armstrong_et_al.;Sinnott-Armstrong_et_al.;Sinnott-Armstrong_et_al.;Sinnott-Armstrong_et_al.;
6_18	6	159742487	161943939	MUFA	161010118	6:161010118:A:G	rs10455872	a	g	0.9299	0.101979	0.00856678	1.128e-32	31.95	32	1.392e-13	No	LPA	LPA	Biology	118	CLA;DAG;FALen;FAw6byFA;GlycA;HDL-TG;IDL-FC;IDL-FC_percent;IDL-PL_percent;IDL-TG_percent;Ile;LAbyFA;LDL-C;L-HDL-CE_percent;L-HDL-FC;L-HDL-FC_percent;L-HDL-PL_percent;L-LDL-C_percent;L-LDL-FC;L-LDL-FC_percent;L-LDL-PL_percent;L-VLDL-C;L-VLDL-CE;L-VLDL-CE_percent;L-VLDL-FC;L-VLDL-FC_percent;L-VLDL-L;L-VLDL-P;L-VLDL-PL;L-VLDL-TG;M-HDL-C_percent;M-HDL-FC_percent;M-HDL-TG;M-HDL-TG_percent;M-LDL-C;M-LDL-CE;M-LDL-CE_percent;M-LDL-C_percent;M-LDL-PL_percent;MUFA;MUFAbyFA;M-VLDL-C;M-VLDL-CE;M-VLDL-CE_percent;M-VLDL-C_percent;M-VLDL-FC;M-VLDL-FC_percent;M-VLDL-L;M-VLDL-P;M-VLDL-PL;M-VLDL-PL_percent;M-VLDL-TG;M-VLDL-TG_percent;PUFAbyFA;Serum-TG;SFA;S-HDL-C;S-HDL-CE;S-HDL-CE_percent;S-HDL-C_percent;S-HDL-FC_percent;S-HDL-PL_percent;S-HDL-TG;S-HDL-TG_percent;S-LDL-C;S-LDL-CE;S-LDL-CE_percent;S-LDL-C_percent;S-LDL-FC_percent;S-LDL-PL_percent;S-LDL-TG_percent;S-VLDL-CE_percent;S-VLDL-C_percent;S-VLDL-FC;S-VLDL-FC_percent;S-VLDL-L;S-VLDL-P;S-VLDL-PL;S-VLDL-PL_percent;S-VLDL-TG;S-VLDL-TG_percent;TGbyPG;TotFA;UnsatDeg;VLDL-C;VLDL-D;VLDL-TG;XL-HDL-CE_percent;XL-HDL-C_percent;XL-HDL-FC_percent;XL-HDL-PL_percent;XL-HDL-TG;XL-HDL-TG_percent;XL-VLDL-C;XL-VLDL-CE;XL-VLDL-CE_percent;XL-VLDL-C_percent;XL-VLDL-FC;XL-VLDL-L;XL-VLDL-P;XL-VLDL-PL;XL-VLDL-TG;XL-VLDL-TG_percent;XS-VLDL-FC_percent;XS-VLDL-PL_percent;XS-VLDL-TG;XS-VLDL-TG_percent;XXL-VLDL-C;XXL-VLDL-CE;XXL-VLDL-CE_percent;XXL-VLDL-C_percent;XXL-VLDL-FC;XXL-VLDL-FC_percent;XXL-VLDL-L;XXL-VLDL-P;XXL-VLDL-PL;XXL-VLDL-PL_percent;XXL-VLDL-TG;	6	region_6_18_locus_1	intron_variant	NA	NA	NA	CARDIAC_ARRHYTM (p=3.35012e-08); DM_PERIPHATHERO (p=3.155e-14); E4_HYPERCHOL (p=1.59441e-13); E4_LIPOPROT (p=1.27879e-16); E4_METABOLIA (p=2.96551e-11); FG_CVD (p=1.59192e-08); FG_DOAAC (p=9.02402e-12); FG_OTHHEART (p=6.82182e-12); I9_AF (p=4.25696e-08); I9_ANGINA (p=2.51131e-36); I9_ANGIO (p=3.87258e-20); I9_ATHSCLE (p=1.30167e-11); I9_CABG (p=1.86294e-44); I9_CAVS (p=3.57849e-22); I9_CAVS_OPERATED (p=3.57849e-22); I9_CAVS_RHEU (p=1.17139e-22); I9_CHD (p=3.26287e-34); I9_CHD_NOREV (p=1.77133e-27); I9_CORATHER (p=1.49796e-43); I9_CVD_HARD (p=4.60045e-26); I9_HEARTFAIL_AND_CHD (p=2.94985e-14); I9_IHD (p=2.64911e-38); I9_ISCHHEART (p=1.47163e-36); I9_MI (p=1.14868e-28); I9_MI_STRICT (p=1.69551e-27); I9_NONRHEVALV (p=8.35411e-13); I9_OTHHEART (p=1.84035e-12); I9_PAD (p=7.40321e-09); I9_REVASC (p=1.26445e-41); I9_UAP (p=1.92664e-13); I9_VALVES (p=4.99229e-16); I9_VHD (p=4.5941e-16); RX_STATIN (p=1.35988e-56); Z21_PRESENCE_CARDIAC_VASCULAR_IMPLANTNTS_GRAFTS (p=1.63644e-20);	Coronary artery disease (CARDIoGRAM 2011); Coronary artery disease (CARDIoGRAMplusC4D 2015); Myocardial infarction (CARDIoGRAMplusC4D 2015); Aortic valve calcification (CHARGE 2013); Low density lipoprotein (GLGC 2013); Low density lipoprotein (GLGC 2010); Total cholesterol (GLGC 2013); Total cholesterol (GLGC 2010); APOB apolipoprotein B (Hopewell 2012); APOB apolipoprotein B response after 40mg daily simvastatin treatment (Hopewell 2012); Aortic valve and mitral annular calcium (CHARGE 2013); Aortic valve calcium (CHARGE 2013); Coronary artery disease (Clarke 2009); Coronary artery disease (Visscher 2011); LDL cholesterol (GLGC 2010); LDL cholesterol (Musunuru 2012); LDL cholesterol (Asselbergs 2012); LDL cholesterol female (Musunuru 2012); LDL cholesterol response after 40mg daily simvastatin treatment (Hopewell 2012); LDL cholesterol response to statins (Deshmukh HA 2012); LDL cholesterol response to statins absolute change in LDL cholesterol (Chasman DI 2012); LDL cholesterol response to statins first post treatment LDL cholesterol (Deshmukh HA 2012); LDL cholesterol response to statins fractional change in LDL cholesterol (Chasman DI 2012); LDL cholesterol response to statins residuals of the measure of absolute change in LDL cholesterol (Chasman DI 2012); LDL cholesterol response to statins residuals of the measure of fractional change in LDL cholesterol (Chasman DI 2012); Lipoprotein A Lpa (Wood 2013); Plasma lipoprotein A Lpa (Clarke 2009); Plasma lipoprotein A Lpa (Zabaneh 2011); Plasma lipoprotein A Lpa in Type 2 diabetes (Qi Q 2011); Rosuvastatin induced change in lipoprotein associated phospholipase A2 activity Lp2 (Chu AY 2012); Total cholesterol (GLGC 2010); Total cholesterol (Asselbergs 2012); Aortic valve calcification (CHARGE 2013); Coronary artery disease (Nelson CP 2017); Coronary artery disease or ischemic stroke (Dichgans M 2013); Coronary artery disease or large artery stroke (Dichgans M 2013); Lipoprotein associated phospholipase A2 activity change in response to statin therapy (Chu AY 2012); Lipoprotein phospholipase A2 activity in cardiovascular disease (Yeo A 2017); Lp a levels (Qi Q 2011); Metabolite levels lipoprotein measures (Kettunen J 2016); Myocardial infarction (CARDIoGRAMplusC4D 2015); Response to statin therapy (Deshmukh HA 2012); Response to statin therapy LDL C (Chasman DI 2012); Response to statins LDL cholesterol change (Postmus I 2014); Acute myocardial infarction (Neale B 2017); Angina pectoris (Neale B 2017); Chronic ischaemic heart disease (Neale B 2017); Illnesses of father: heart disease (Neale B 2017); Illnesses of father: none of the above, group 1 (Neale B 2017); Illnesses of mother: heart disease (Neale B 2017); Illnesses of siblings: heart disease (Neale B 2017); Illnesses of siblings: none of the above, group 1 (Neale B 2017); Medication for cholesterol, blood pressure or diabetes: cholesterol lowering medication (Neale B 2017); Medication for cholesterol, blood pressure or diabetes: none of the above (Neale B 2017); Medication for pain relief, constipation, heartburn: aspirin (Neale B 2017); No treatment with medication for cholesterol, blood pressure, diabetes, or take exogenous hormones (Neale B 2017); Self-reported angina (Neale B 2017); Self-reported heart attack or myocardial infarction (Neale B 2017); Self-reported high cholesterol (Neale B 2017); Treatment with aspirin (Neale B 2017); Treatment with atorvastatin (Neale B 2017); Treatment with cholesterol lowering medication (Neale B 2017); Treatment with clopidogrel (Neale B 2017); Treatment with ezetimibe (Neale B 2017); Treatment with ramipril (Neale B 2017); Treatment with rosuvastatin (Neale B 2017); Treatment with simvastatin (Neale B 2017); Vascular or heart problems diagnosed by doctor: angina (Neale B 2017); Vascular or heart problems diagnosed by doctor: heart attack (Neale B 2017); Vascular or heart problems diagnosed by doctor: none of the above (Neale B 2017); Coronary artery disease (Nelson CP 2017); Low density lipoprotein (Prins B 2017); Cholesterol ldl (Chasman DI 2012); Cholesterol ldl (Deshmukh HA 2012); Lipoprotein a i supplementary concept (Qi Q 2011); Coronary artery disease (van der Harst P 2018); Coronary artery disease (van der Harst P 2018);	Concentration of chylomicrons and extremely large VLDL particles (Kettunen J 2016); Concentration of large VLDL particles (Kettunen J 2016); Concentration of very large VLDL particles (Kettunen J 2016); Free cholesterol in large VLDL (Kettunen J 2016); Phospholipids in chylomicrons and extremely large VLDL (Kettunen J 2016); Phospholipids in very large VLDL (Kettunen J 2016); Total lipids in chylomicrons and extremely large VLDL (Kettunen J 2016); Total lipids in large VLDL (Kettunen J 2016); Total lipids in very large VLDL (Kettunen J 2016); Triglycerides in chylomicrons and extremely large VLDL (Kettunen J 2016); Triglycerides in large VLDL (Kettunen J 2016); Triglycerides in very large VLDL (Kettunen J 2016); VLDL diameter (Kettunen J 2016);	rs55730499;rs10455872;rs118039278;rs10455872;rs55730499;rs74617384;rs74617384;rs186696265;rs55730499;rs10455872;rs118039278;rs118039278;rs10455872;rs118039278;rs74617384;rs10455872;rs55730499;rs10455872;rs55730499;rs74617384;rs118039278;rs118039278;rs10455872;rs55730499;rs74617384;rs55730499;rs74617384;rs74617384;	Concentration_of_very_large_VLDL_particles;Triglycerides_in_very_large_VLDL;VLDL_diameter;VLDL_diameter;VLDL_diameter;Concentration_of_chylomicrons_and_extremely_large_VLDL_particles;Total_lipids_in_chylomicrons_and_extremely_large_VLDL;VLDL_diameter;Triglycerides_in_very_large_VLDL;Concentration_of_very_large_VLDL_particles;Phospholipids_in_chylomicrons_and_extremely_large_VLDL;Concentration_of_very_large_VLDL_particles;Total_lipids_in_chylomicrons_and_extremely_large_VLDL;Total_lipids_in_chylomicrons_and_extremely_large_VLDL;Total_lipids_in_very_large_VLDL;Total_lipids_in_very_large_VLDL;Total_lipids_in_chylomicrons_and_extremely_large_VLDL;Phospholipids_in_chylomicrons_and_extremely_large_VLDL;Total_lipids_in_very_large_VLDL;VLDL_diameter;Triglycerides_in_chylomicrons_and_extremely_large_VLDL;Total_lipids_in_very_large_VLDL;Triglycerides_in_chylomicrons_and_extremely_large_VLDL;Triglycerides_in_chylomicrons_and_extremely_large_VLDL;Triglycerides_in_chylomicrons_and_extremely_large_VLDL;Phospholipids_in_chylomicrons_and_extremely_large_VLDL;Concentration_of_very_large_VLDL_particles;Phospholipids_in_chylomicrons_and_extremely_large_VLDL;	6:160963230;6:160963230;6:160963230;6:160963230;6:160985526;6:160985526;6:160985526;6:160997118;6:160997118;6:160997118;6:161005610;6:161005610;6:161005610;6:161010118;6:161010118;6:161010118;6:161010118;6:161010118;6:161089307;6:161089307;6:161089307;6:161103805;6:161103805;6:161103805;6:161108144;6:161108144;6:161108144;6:161108144;6:161108144;6:161123451;6:161123451;6:161123451;	rs11751605;rs11751605;rs11751605;rs11751605;rs118039278;rs118039278;rs118039278;rs74617384;rs74617384;rs74617384;rs55730499;rs55730499;rs55730499;rs10455872;rs10455872;rs10455872;rs10455872;rs10455872;rs56393506;rs56393506;rs56393506;rs374071816;rs374071816;rs374071816;rs2315065;rs2315065;rs2315065;rs2315065;rs2315065;rs4252185;rs4252185;rs4252185;	cholesterol;LDL;LDL_C;TC;cholesterol;LDL_C;triglyc;cholesterol;LDL_C;triglyc;cholesterol;LDL_C;triglyc;cholesterol;LDL;LDL_C;TC;triglyc;cholesterol;LDL_C;triglyc;cholesterol;LDL_C;triglyc;cholesterol;LDL;LDL_C;TC;triglyc;cholesterol;LDL_C;triglyc;	UKBB;Willer_et_al_2013;UKBB;Willer_et_al_2013;UKBB;UKBB;UKBB;UKBB;UKBB;UKBB;UKBB;UKBB;UKBB;UKBB;Willer_et_al_2013;UKBB;Willer_et_al_2013;UKBB;UKBB;UKBB;UKBB;UKBB;UKBB;UKBB;UKBB;Willer_et_al_2013;UKBB;Willer_et_al_2013;UKBB;UKBB;UKBB;UKBB;	6:161005610;6:160997118	rs55730499;rs74617384	160543103;160671406;160589086;160589086;161005610;160693107;160997118;160997118;160997118;160961137;160681393;160961137;160681393;160564476;160564476;160679656;160679656;160564476;160961137;160637239;160575202;160637239;160681393;160575202;160557643;160828142;161019866;160557643;160681393;160575202;160828142;161019866;160828142;161004972;161019866;160557643;160961137;161004972;160564476;160564476;160997118;160519228;160681393;160519228;160921969;160575202;160581502;160581502;160578069;160575202;160831796;160519228;160578069;161017363;160921969;160622637;160874032;160679400;160748465;160578069;160831796;161017363;160581502;160622637;160831796;160679400;160525287;160847571;160779213;160525287;160646222;160779213;160847571;160921969;161006172;161017363;160679400;160557643;160525287;161006172;160962370;160748465;161349326;160962370;161006172;161004972;161004972;160997118;160921969;161170855;160921969;160646222;160525287;160997118;161349326;160874032;160525287;160847571;161011137;160611465;160595233;160962370;	rs41265930;rs11751347;rs10455872;rs10455872;rs55730499;rs3119311;rs74617384;rs74617384;rs74617384;rs3798220;rs3127573;rs3798220;rs3127573;rs662138;rs662138;rs8177505;rs8177505;rs662138;rs3798220;rs596881;rs3798164;rs596881;rs3127573;rs3798164;rs2282143;rs3918291;rs6926458;rs2282143;rs3127573;rs3798164;rs3918291;rs6926458;rs3918291;rs77009508;rs6926458;rs2282143;rs3798220;rs77009508;rs662138;rs662138;rs74617384;rs78423775;rs3127573;rs78423775;rs41267805;rs3798164;rs4646283;rs4646283;rs146534110;rs3798164;rs151135411;rs78423775;rs146534110;rs73596816;rs41267805;rs476235;rs112376176;rs624249;rs2504959;rs146534110;rs151135411;rs73596816;rs4646283;rs476235;rs151135411;rs624249;rs2297372;rs117446263;rs79907881;rs2297372;rs3798158;rs79907881;rs117446263;rs41267805;rs41272110;rs73596816;rs624249;rs2282143;rs2297372;rs41272110;rs116089584;rs2504959;rs7756550;rs116089584;rs41272110;rs77009508;rs77009508;rs74617384;rs41267805;rs79570361;rs41267805;rs3798158;rs2297372;rs74617384;rs7756550;rs112376176;rs2297372;rs117446263;rs117935574;rs79370442;rs13209686;rs116089584;	Triglycerides;HDL_cholesterol;Total_cholesterol_levels;LDL_cholesterol;SM_C16:0;Creatinine;LDL_cholesterol;Apolipoprotein_B;Cholesterol;LDL_cholesterol;Creatinine;Apolipoprotein_B;eGFR;LDL_cholesterol;Apolipoprotein_B;Creatinine;eGFR;Cholesterol;Cholesterol;Creatinine;LDL_cholesterol;eGFR;Apolipoprotein_B;Apolipoprotein_B;LDL_cholesterol;LDL_cholesterol;LDL_cholesterol;Apolipoprotein_B;LDL_cholesterol;Cholesterol;Cholesterol;Apolipoprotein_B;Apolipoprotein_B;HDL_cholesterol;Cholesterol;Cholesterol;Triglycerides;Triglycerides;Creatinine;eGFR;Triglycerides;LDL_cholesterol;Cholesterol;Apolipoprotein_B;Cholesterol;Creatinine;Apolipoprotein_B;LDL_cholesterol;LDL_cholesterol;eGFR;LDL_cholesterol;Cholesterol;Cholesterol;LDL_cholesterol;HDL_cholesterol;Creatinine;Triglycerides;LDL_cholesterol;Apolipoprotein_B;Apolipoprotein_B;Cholesterol;Apolipoprotein_B;Cholesterol;eGFR;Apolipoprotein_B;Apolipoprotein_B;Apolipoprotein_B;Apolipoprotein_B;Creatinine;LDL_cholesterol;HDL_cholesterol;eGFR;LDL_cholesterol;LDL_cholesterol;Triglycerides;Cholesterol;Cholesterol;Triglycerides;Cholesterol;HDL_cholesterol;Cholesterol;LDL_cholesterol;Cholesterol;LDL_cholesterol;Albumin;Apolipoprotein_A;Cholesterol;Creatinine;Apolipoprotein_B;Triglycerides;Apolipoprotein_A;Cholesterol;eGFR;eGFR;LDL_cholesterol;HDL_cholesterol;Creatinine;Cholesterol;Creatinine;Creatinine;Triglycerides;Apolipoprotein_B;	Klarin_et_al.;Klarin_et_al.;Klarin_et_al.;Klarin_et_al.;Lotta_et_al.;Lotta_et_al.;Sinnott-Armstrong_et_al.;Sinnott-Armstrong_et_al.;Sinnott-Armstrong_et_al.;Sinnott-Armstrong_et_al.;Sinnott-Armstrong_et_al.;Sinnott-Armstrong_et_al.;Sinnott-Armstrong_et_al.;Sinnott-Armstrong_et_al.;Sinnott-Armstrong_et_al.;Sinnott-Armstrong_et_al.;Sinnott-Armstrong_et_al.;Sinnott-Armstrong_et_al.;Sinnott-Armstrong_et_al.;Sinnott-Armstrong_et_al.;Sinnott-Armstrong_et_al.;Sinnott-Armstrong_et_al.;Sinnott-Armstrong_et_al.;Sinnott-Armstrong_et_al.;Sinnott-Armstrong_et_al.;Sinnott-Armstrong_et_al.;Sinnott-Armstrong_et_al.;Sinnott-Armstrong_et_al.;Sinnott-Armstrong_et_al.;Sinnott-Armstrong_et_al.;Sinnott-Armstrong_et_al.;Sinnott-Armstrong_et_al.;Sinnott-Armstrong_et_al.;Sinnott-Armstrong_et_al.;Sinnott-Armstrong_et_al.;Sinnott-Armstrong_et_al.;Sinnott-Armstrong_et_al.;Sinnott-Armstrong_et_al.;Sinnott-Armstrong_et_al.;Sinnott-Armstrong_et_al.;Sinnott-Armstrong_et_al.;Sinnott-Armstrong_et_al.;Sinnott-Armstrong_et_al.;Sinnott-Armstrong_et_al.;Sinnott-Armstrong_et_al.;Sinnott-Armstrong_et_al.;Sinnott-Armstrong_et_al.;Sinnott-Armstrong_et_al.;Sinnott-Armstrong_et_al.;Sinnott-Armstrong_et_al.;Sinnott-Armstrong_et_al.;Sinnott-Armstrong_et_al.;Sinnott-Armstrong_et_al.;Sinnott-Armstrong_et_al.;Sinnott-Armstrong_et_al.;Sinnott-Armstrong_et_al.;Sinnott-Armstrong_et_al.;Sinnott-Armstrong_et_al.;Sinnott-Armstrong_et_al.;Sinnott-Armstrong_et_al.;Sinnott-Armstrong_et_al.;Sinnott-Armstrong_et_al.;Sinnott-Armstrong_et_al.;Sinnott-Armstrong_et_al.;Sinnott-Armstrong_et_al.;Sinnott-Armstrong_et_al.;Sinnott-Armstrong_et_al.;Sinnott-Armstrong_et_al.;Sinnott-Armstrong_et_al.;Sinnott-Armstrong_et_al.;Sinnott-Armstrong_et_al.;Sinnott-Armstrong_et_al.;Sinnott-Armstrong_et_al.;Sinnott-Armstrong_et_al.;Sinnott-Armstrong_et_al.;Sinnott-Armstrong_et_al.;Sinnott-Armstrong_et_al.;Sinnott-Armstrong_et_al.;Sinnott-Armstrong_et_al.;Sinnott-Armstrong_et_al.;Sinnott-Armstrong_et_al.;Sinnott-Armstrong_et_al.;Sinnott-Armstrong_et_al.;Sinnott-Armstrong_et_al.;Sinnott-Armstrong_et_al.;Sinnott-Armstrong_et_al.;Sinnott-Armstrong_et_al.;Sinnott-Armstrong_et_al.;Sinnott-Armstrong_et_al.;Sinnott-Armstrong_et_al.;Sinnott-Armstrong_et_al.;Sinnott-Armstrong_et_al.;Sinnott-Armstrong_et_al.;Sinnott-Armstrong_et_al.;Sinnott-Armstrong_et_al.;Sinnott-Armstrong_et_al.;Sinnott-Armstrong_et_al.;Sinnott-Armstrong_et_al.;Sinnott-Armstrong_et_al.;Sinnott-Armstrong_et_al.;Sinnott-Armstrong_et_al.;Sinnott-Armstrong_et_al.;
6_18	6	159742487	161943939	M-VLDL-CE_percent	161010118	6:161010118:A:G	rs10455872	a	g	0.9298	-0.0987137	0.00832155	1.855e-32	31.73	33	0.0178	No	LPA	LPA	Biology	118	CLA;DAG;FALen;FAw6byFA;GlycA;HDL-TG;IDL-FC;IDL-FC_percent;IDL-PL_percent;IDL-TG_percent;Ile;LAbyFA;LDL-C;L-HDL-CE_percent;L-HDL-FC;L-HDL-FC_percent;L-HDL-PL_percent;L-LDL-C_percent;L-LDL-FC;L-LDL-FC_percent;L-LDL-PL_percent;L-VLDL-C;L-VLDL-CE;L-VLDL-CE_percent;L-VLDL-FC;L-VLDL-FC_percent;L-VLDL-L;L-VLDL-P;L-VLDL-PL;L-VLDL-TG;M-HDL-C_percent;M-HDL-FC_percent;M-HDL-TG;M-HDL-TG_percent;M-LDL-C;M-LDL-CE;M-LDL-CE_percent;M-LDL-C_percent;M-LDL-PL_percent;MUFA;MUFAbyFA;M-VLDL-C;M-VLDL-CE;M-VLDL-CE_percent;M-VLDL-C_percent;M-VLDL-FC;M-VLDL-FC_percent;M-VLDL-L;M-VLDL-P;M-VLDL-PL;M-VLDL-PL_percent;M-VLDL-TG;M-VLDL-TG_percent;PUFAbyFA;Serum-TG;SFA;S-HDL-C;S-HDL-CE;S-HDL-CE_percent;S-HDL-C_percent;S-HDL-FC_percent;S-HDL-PL_percent;S-HDL-TG;S-HDL-TG_percent;S-LDL-C;S-LDL-CE;S-LDL-CE_percent;S-LDL-C_percent;S-LDL-FC_percent;S-LDL-PL_percent;S-LDL-TG_percent;S-VLDL-CE_percent;S-VLDL-C_percent;S-VLDL-FC;S-VLDL-FC_percent;S-VLDL-L;S-VLDL-P;S-VLDL-PL;S-VLDL-PL_percent;S-VLDL-TG;S-VLDL-TG_percent;TGbyPG;TotFA;UnsatDeg;VLDL-C;VLDL-D;VLDL-TG;XL-HDL-CE_percent;XL-HDL-C_percent;XL-HDL-FC_percent;XL-HDL-PL_percent;XL-HDL-TG;XL-HDL-TG_percent;XL-VLDL-C;XL-VLDL-CE;XL-VLDL-CE_percent;XL-VLDL-C_percent;XL-VLDL-FC;XL-VLDL-L;XL-VLDL-P;XL-VLDL-PL;XL-VLDL-TG;XL-VLDL-TG_percent;XS-VLDL-FC_percent;XS-VLDL-PL_percent;XS-VLDL-TG;XS-VLDL-TG_percent;XXL-VLDL-C;XXL-VLDL-CE;XXL-VLDL-CE_percent;XXL-VLDL-C_percent;XXL-VLDL-FC;XXL-VLDL-FC_percent;XXL-VLDL-L;XXL-VLDL-P;XXL-VLDL-PL;XXL-VLDL-PL_percent;XXL-VLDL-TG;	6	region_6_18_locus_1	intron_variant	NA	NA	NA	CARDIAC_ARRHYTM (p=3.35012e-08); DM_PERIPHATHERO (p=3.155e-14); E4_HYPERCHOL (p=1.59441e-13); E4_LIPOPROT (p=1.27879e-16); E4_METABOLIA (p=2.96551e-11); FG_CVD (p=1.59192e-08); FG_DOAAC (p=9.02402e-12); FG_OTHHEART (p=6.82182e-12); I9_AF (p=4.25696e-08); I9_ANGINA (p=2.51131e-36); I9_ANGIO (p=3.87258e-20); I9_ATHSCLE (p=1.30167e-11); I9_CABG (p=1.86294e-44); I9_CAVS (p=3.57849e-22); I9_CAVS_OPERATED (p=3.57849e-22); I9_CAVS_RHEU (p=1.17139e-22); I9_CHD (p=3.26287e-34); I9_CHD_NOREV (p=1.77133e-27); I9_CORATHER (p=1.49796e-43); I9_CVD_HARD (p=4.60045e-26); I9_HEARTFAIL_AND_CHD (p=2.94985e-14); I9_IHD (p=2.64911e-38); I9_ISCHHEART (p=1.47163e-36); I9_MI (p=1.14868e-28); I9_MI_STRICT (p=1.69551e-27); I9_NONRHEVALV (p=8.35411e-13); I9_OTHHEART (p=1.84035e-12); I9_PAD (p=7.40321e-09); I9_REVASC (p=1.26445e-41); I9_UAP (p=1.92664e-13); I9_VALVES (p=4.99229e-16); I9_VHD (p=4.5941e-16); RX_STATIN (p=1.35988e-56); Z21_PRESENCE_CARDIAC_VASCULAR_IMPLANTNTS_GRAFTS (p=1.63644e-20);	Coronary artery disease (CARDIoGRAM 2011); Coronary artery disease (CARDIoGRAMplusC4D 2015); Myocardial infarction (CARDIoGRAMplusC4D 2015); Aortic valve calcification (CHARGE 2013); Low density lipoprotein (GLGC 2013); Low density lipoprotein (GLGC 2010); Total cholesterol (GLGC 2013); Total cholesterol (GLGC 2010); APOB apolipoprotein B (Hopewell 2012); APOB apolipoprotein B response after 40mg daily simvastatin treatment (Hopewell 2012); Aortic valve and mitral annular calcium (CHARGE 2013); Aortic valve calcium (CHARGE 2013); Coronary artery disease (Clarke 2009); Coronary artery disease (Visscher 2011); LDL cholesterol (GLGC 2010); LDL cholesterol (Musunuru 2012); LDL cholesterol (Asselbergs 2012); LDL cholesterol female (Musunuru 2012); LDL cholesterol response after 40mg daily simvastatin treatment (Hopewell 2012); LDL cholesterol response to statins (Deshmukh HA 2012); LDL cholesterol response to statins absolute change in LDL cholesterol (Chasman DI 2012); LDL cholesterol response to statins first post treatment LDL cholesterol (Deshmukh HA 2012); LDL cholesterol response to statins fractional change in LDL cholesterol (Chasman DI 2012); LDL cholesterol response to statins residuals of the measure of absolute change in LDL cholesterol (Chasman DI 2012); LDL cholesterol response to statins residuals of the measure of fractional change in LDL cholesterol (Chasman DI 2012); Lipoprotein A Lpa (Wood 2013); Plasma lipoprotein A Lpa (Clarke 2009); Plasma lipoprotein A Lpa (Zabaneh 2011); Plasma lipoprotein A Lpa in Type 2 diabetes (Qi Q 2011); Rosuvastatin induced change in lipoprotein associated phospholipase A2 activity Lp2 (Chu AY 2012); Total cholesterol (GLGC 2010); Total cholesterol (Asselbergs 2012); Aortic valve calcification (CHARGE 2013); Coronary artery disease (Nelson CP 2017); Coronary artery disease or ischemic stroke (Dichgans M 2013); Coronary artery disease or large artery stroke (Dichgans M 2013); Lipoprotein associated phospholipase A2 activity change in response to statin therapy (Chu AY 2012); Lipoprotein phospholipase A2 activity in cardiovascular disease (Yeo A 2017); Lp a levels (Qi Q 2011); Metabolite levels lipoprotein measures (Kettunen J 2016); Myocardial infarction (CARDIoGRAMplusC4D 2015); Response to statin therapy (Deshmukh HA 2012); Response to statin therapy LDL C (Chasman DI 2012); Response to statins LDL cholesterol change (Postmus I 2014); Acute myocardial infarction (Neale B 2017); Angina pectoris (Neale B 2017); Chronic ischaemic heart disease (Neale B 2017); Illnesses of father: heart disease (Neale B 2017); Illnesses of father: none of the above, group 1 (Neale B 2017); Illnesses of mother: heart disease (Neale B 2017); Illnesses of siblings: heart disease (Neale B 2017); Illnesses of siblings: none of the above, group 1 (Neale B 2017); Medication for cholesterol, blood pressure or diabetes: cholesterol lowering medication (Neale B 2017); Medication for cholesterol, blood pressure or diabetes: none of the above (Neale B 2017); Medication for pain relief, constipation, heartburn: aspirin (Neale B 2017); No treatment with medication for cholesterol, blood pressure, diabetes, or take exogenous hormones (Neale B 2017); Self-reported angina (Neale B 2017); Self-reported heart attack or myocardial infarction (Neale B 2017); Self-reported high cholesterol (Neale B 2017); Treatment with aspirin (Neale B 2017); Treatment with atorvastatin (Neale B 2017); Treatment with cholesterol lowering medication (Neale B 2017); Treatment with clopidogrel (Neale B 2017); Treatment with ezetimibe (Neale B 2017); Treatment with ramipril (Neale B 2017); Treatment with rosuvastatin (Neale B 2017); Treatment with simvastatin (Neale B 2017); Vascular or heart problems diagnosed by doctor: angina (Neale B 2017); Vascular or heart problems diagnosed by doctor: heart attack (Neale B 2017); Vascular or heart problems diagnosed by doctor: none of the above (Neale B 2017); Coronary artery disease (Nelson CP 2017); Low density lipoprotein (Prins B 2017); Cholesterol ldl (Chasman DI 2012); Cholesterol ldl (Deshmukh HA 2012); Lipoprotein a i supplementary concept (Qi Q 2011); Coronary artery disease (van der Harst P 2018); Coronary artery disease (van der Harst P 2018);	Concentration of chylomicrons and extremely large VLDL particles (Kettunen J 2016); Concentration of large VLDL particles (Kettunen J 2016); Concentration of very large VLDL particles (Kettunen J 2016); Free cholesterol in large VLDL (Kettunen J 2016); Phospholipids in chylomicrons and extremely large VLDL (Kettunen J 2016); Phospholipids in very large VLDL (Kettunen J 2016); Total lipids in chylomicrons and extremely large VLDL (Kettunen J 2016); Total lipids in large VLDL (Kettunen J 2016); Total lipids in very large VLDL (Kettunen J 2016); Triglycerides in chylomicrons and extremely large VLDL (Kettunen J 2016); Triglycerides in large VLDL (Kettunen J 2016); Triglycerides in very large VLDL (Kettunen J 2016); VLDL diameter (Kettunen J 2016);	rs55730499;rs10455872;rs118039278;rs10455872;rs55730499;rs74617384;rs74617384;rs186696265;rs55730499;rs10455872;rs118039278;rs118039278;rs10455872;rs118039278;rs74617384;rs10455872;rs55730499;rs10455872;rs55730499;rs74617384;rs118039278;rs118039278;rs10455872;rs55730499;rs74617384;rs55730499;rs74617384;rs74617384;	Concentration_of_very_large_VLDL_particles;Triglycerides_in_very_large_VLDL;VLDL_diameter;VLDL_diameter;VLDL_diameter;Concentration_of_chylomicrons_and_extremely_large_VLDL_particles;Total_lipids_in_chylomicrons_and_extremely_large_VLDL;VLDL_diameter;Triglycerides_in_very_large_VLDL;Concentration_of_very_large_VLDL_particles;Phospholipids_in_chylomicrons_and_extremely_large_VLDL;Concentration_of_very_large_VLDL_particles;Total_lipids_in_chylomicrons_and_extremely_large_VLDL;Total_lipids_in_chylomicrons_and_extremely_large_VLDL;Total_lipids_in_very_large_VLDL;Total_lipids_in_very_large_VLDL;Total_lipids_in_chylomicrons_and_extremely_large_VLDL;Phospholipids_in_chylomicrons_and_extremely_large_VLDL;Total_lipids_in_very_large_VLDL;VLDL_diameter;Triglycerides_in_chylomicrons_and_extremely_large_VLDL;Total_lipids_in_very_large_VLDL;Triglycerides_in_chylomicrons_and_extremely_large_VLDL;Triglycerides_in_chylomicrons_and_extremely_large_VLDL;Triglycerides_in_chylomicrons_and_extremely_large_VLDL;Phospholipids_in_chylomicrons_and_extremely_large_VLDL;Concentration_of_very_large_VLDL_particles;Phospholipids_in_chylomicrons_and_extremely_large_VLDL;	6:160963230;6:160963230;6:160963230;6:160963230;6:160985526;6:160985526;6:160985526;6:160997118;6:160997118;6:160997118;6:161005610;6:161005610;6:161005610;6:161010118;6:161010118;6:161010118;6:161010118;6:161010118;6:161089307;6:161089307;6:161089307;6:161103805;6:161103805;6:161103805;6:161108144;6:161108144;6:161108144;6:161108144;6:161108144;6:161123451;6:161123451;6:161123451;	rs11751605;rs11751605;rs11751605;rs11751605;rs118039278;rs118039278;rs118039278;rs74617384;rs74617384;rs74617384;rs55730499;rs55730499;rs55730499;rs10455872;rs10455872;rs10455872;rs10455872;rs10455872;rs56393506;rs56393506;rs56393506;rs374071816;rs374071816;rs374071816;rs2315065;rs2315065;rs2315065;rs2315065;rs2315065;rs4252185;rs4252185;rs4252185;	cholesterol;LDL;LDL_C;TC;cholesterol;LDL_C;triglyc;cholesterol;LDL_C;triglyc;cholesterol;LDL_C;triglyc;cholesterol;LDL;LDL_C;TC;triglyc;cholesterol;LDL_C;triglyc;cholesterol;LDL_C;triglyc;cholesterol;LDL;LDL_C;TC;triglyc;cholesterol;LDL_C;triglyc;	UKBB;Willer_et_al_2013;UKBB;Willer_et_al_2013;UKBB;UKBB;UKBB;UKBB;UKBB;UKBB;UKBB;UKBB;UKBB;UKBB;Willer_et_al_2013;UKBB;Willer_et_al_2013;UKBB;UKBB;UKBB;UKBB;UKBB;UKBB;UKBB;UKBB;Willer_et_al_2013;UKBB;Willer_et_al_2013;UKBB;UKBB;UKBB;UKBB;	6:161005610;6:160997118	rs55730499;rs74617384	160543103;160671406;160589086;160589086;161005610;160693107;160997118;160997118;160997118;160961137;160681393;160961137;160681393;160564476;160564476;160679656;160679656;160564476;160961137;160637239;160575202;160637239;160681393;160575202;160557643;160828142;161019866;160557643;160681393;160575202;160828142;161019866;160828142;161004972;161019866;160557643;160961137;161004972;160564476;160564476;160997118;160519228;160681393;160519228;160921969;160575202;160581502;160581502;160578069;160575202;160831796;160519228;160578069;161017363;160921969;160622637;160874032;160679400;160748465;160578069;160831796;161017363;160581502;160622637;160831796;160679400;160525287;160847571;160779213;160525287;160646222;160779213;160847571;160921969;161006172;161017363;160679400;160557643;160525287;161006172;160962370;160748465;161349326;160962370;161006172;161004972;161004972;160997118;160921969;161170855;160921969;160646222;160525287;160997118;161349326;160874032;160525287;160847571;161011137;160611465;160595233;160962370;	rs41265930;rs11751347;rs10455872;rs10455872;rs55730499;rs3119311;rs74617384;rs74617384;rs74617384;rs3798220;rs3127573;rs3798220;rs3127573;rs662138;rs662138;rs8177505;rs8177505;rs662138;rs3798220;rs596881;rs3798164;rs596881;rs3127573;rs3798164;rs2282143;rs3918291;rs6926458;rs2282143;rs3127573;rs3798164;rs3918291;rs6926458;rs3918291;rs77009508;rs6926458;rs2282143;rs3798220;rs77009508;rs662138;rs662138;rs74617384;rs78423775;rs3127573;rs78423775;rs41267805;rs3798164;rs4646283;rs4646283;rs146534110;rs3798164;rs151135411;rs78423775;rs146534110;rs73596816;rs41267805;rs476235;rs112376176;rs624249;rs2504959;rs146534110;rs151135411;rs73596816;rs4646283;rs476235;rs151135411;rs624249;rs2297372;rs117446263;rs79907881;rs2297372;rs3798158;rs79907881;rs117446263;rs41267805;rs41272110;rs73596816;rs624249;rs2282143;rs2297372;rs41272110;rs116089584;rs2504959;rs7756550;rs116089584;rs41272110;rs77009508;rs77009508;rs74617384;rs41267805;rs79570361;rs41267805;rs3798158;rs2297372;rs74617384;rs7756550;rs112376176;rs2297372;rs117446263;rs117935574;rs79370442;rs13209686;rs116089584;	Triglycerides;HDL_cholesterol;Total_cholesterol_levels;LDL_cholesterol;SM_C16:0;Creatinine;LDL_cholesterol;Apolipoprotein_B;Cholesterol;LDL_cholesterol;Creatinine;Apolipoprotein_B;eGFR;LDL_cholesterol;Apolipoprotein_B;Creatinine;eGFR;Cholesterol;Cholesterol;Creatinine;LDL_cholesterol;eGFR;Apolipoprotein_B;Apolipoprotein_B;LDL_cholesterol;LDL_cholesterol;LDL_cholesterol;Apolipoprotein_B;LDL_cholesterol;Cholesterol;Cholesterol;Apolipoprotein_B;Apolipoprotein_B;HDL_cholesterol;Cholesterol;Cholesterol;Triglycerides;Triglycerides;Creatinine;eGFR;Triglycerides;LDL_cholesterol;Cholesterol;Apolipoprotein_B;Cholesterol;Creatinine;Apolipoprotein_B;LDL_cholesterol;LDL_cholesterol;eGFR;LDL_cholesterol;Cholesterol;Cholesterol;LDL_cholesterol;HDL_cholesterol;Creatinine;Triglycerides;LDL_cholesterol;Apolipoprotein_B;Apolipoprotein_B;Cholesterol;Apolipoprotein_B;Cholesterol;eGFR;Apolipoprotein_B;Apolipoprotein_B;Apolipoprotein_B;Apolipoprotein_B;Creatinine;LDL_cholesterol;HDL_cholesterol;eGFR;LDL_cholesterol;LDL_cholesterol;Triglycerides;Cholesterol;Cholesterol;Triglycerides;Cholesterol;HDL_cholesterol;Cholesterol;LDL_cholesterol;Cholesterol;LDL_cholesterol;Albumin;Apolipoprotein_A;Cholesterol;Creatinine;Apolipoprotein_B;Triglycerides;Apolipoprotein_A;Cholesterol;eGFR;eGFR;LDL_cholesterol;HDL_cholesterol;Creatinine;Cholesterol;Creatinine;Creatinine;Triglycerides;Apolipoprotein_B;	Klarin_et_al.;Klarin_et_al.;Klarin_et_al.;Klarin_et_al.;Lotta_et_al.;Lotta_et_al.;Sinnott-Armstrong_et_al.;Sinnott-Armstrong_et_al.;Sinnott-Armstrong_et_al.;Sinnott-Armstrong_et_al.;Sinnott-Armstrong_et_al.;Sinnott-Armstrong_et_al.;Sinnott-Armstrong_et_al.;Sinnott-Armstrong_et_al.;Sinnott-Armstrong_et_al.;Sinnott-Armstrong_et_al.;Sinnott-Armstrong_et_al.;Sinnott-Armstrong_et_al.;Sinnott-Armstrong_et_al.;Sinnott-Armstrong_et_al.;Sinnott-Armstrong_et_al.;Sinnott-Armstrong_et_al.;Sinnott-Armstrong_et_al.;Sinnott-Armstrong_et_al.;Sinnott-Armstrong_et_al.;Sinnott-Armstrong_et_al.;Sinnott-Armstrong_et_al.;Sinnott-Armstrong_et_al.;Sinnott-Armstrong_et_al.;Sinnott-Armstrong_et_al.;Sinnott-Armstrong_et_al.;Sinnott-Armstrong_et_al.;Sinnott-Armstrong_et_al.;Sinnott-Armstrong_et_al.;Sinnott-Armstrong_et_al.;Sinnott-Armstrong_et_al.;Sinnott-Armstrong_et_al.;Sinnott-Armstrong_et_al.;Sinnott-Armstrong_et_al.;Sinnott-Armstrong_et_al.;Sinnott-Armstrong_et_al.;Sinnott-Armstrong_et_al.;Sinnott-Armstrong_et_al.;Sinnott-Armstrong_et_al.;Sinnott-Armstrong_et_al.;Sinnott-Armstrong_et_al.;Sinnott-Armstrong_et_al.;Sinnott-Armstrong_et_al.;Sinnott-Armstrong_et_al.;Sinnott-Armstrong_et_al.;Sinnott-Armstrong_et_al.;Sinnott-Armstrong_et_al.;Sinnott-Armstrong_et_al.;Sinnott-Armstrong_et_al.;Sinnott-Armstrong_et_al.;Sinnott-Armstrong_et_al.;Sinnott-Armstrong_et_al.;Sinnott-Armstrong_et_al.;Sinnott-Armstrong_et_al.;Sinnott-Armstrong_et_al.;Sinnott-Armstrong_et_al.;Sinnott-Armstrong_et_al.;Sinnott-Armstrong_et_al.;Sinnott-Armstrong_et_al.;Sinnott-Armstrong_et_al.;Sinnott-Armstrong_et_al.;Sinnott-Armstrong_et_al.;Sinnott-Armstrong_et_al.;Sinnott-Armstrong_et_al.;Sinnott-Armstrong_et_al.;Sinnott-Armstrong_et_al.;Sinnott-Armstrong_et_al.;Sinnott-Armstrong_et_al.;Sinnott-Armstrong_et_al.;Sinnott-Armstrong_et_al.;Sinnott-Armstrong_et_al.;Sinnott-Armstrong_et_al.;Sinnott-Armstrong_et_al.;Sinnott-Armstrong_et_al.;Sinnott-Armstrong_et_al.;Sinnott-Armstrong_et_al.;Sinnott-Armstrong_et_al.;Sinnott-Armstrong_et_al.;Sinnott-Armstrong_et_al.;Sinnott-Armstrong_et_al.;Sinnott-Armstrong_et_al.;Sinnott-Armstrong_et_al.;Sinnott-Armstrong_et_al.;Sinnott-Armstrong_et_al.;Sinnott-Armstrong_et_al.;Sinnott-Armstrong_et_al.;Sinnott-Armstrong_et_al.;Sinnott-Armstrong_et_al.;Sinnott-Armstrong_et_al.;Sinnott-Armstrong_et_al.;Sinnott-Armstrong_et_al.;Sinnott-Armstrong_et_al.;Sinnott-Armstrong_et_al.;Sinnott-Armstrong_et_al.;Sinnott-Armstrong_et_al.;Sinnott-Armstrong_et_al.;Sinnott-Armstrong_et_al.;
6_18	6	159742487	161943939	S-VLDL-CE_percent	161010118	6:161010118:A:G	rs10455872	a	g	0.9297	-0.0986737	0.00834517	2.932e-32	31.53	33	0.8756	No	LPA	LPA	Biology	118	CLA;DAG;FALen;FAw6byFA;GlycA;HDL-TG;IDL-FC;IDL-FC_percent;IDL-PL_percent;IDL-TG_percent;Ile;LAbyFA;LDL-C;L-HDL-CE_percent;L-HDL-FC;L-HDL-FC_percent;L-HDL-PL_percent;L-LDL-C_percent;L-LDL-FC;L-LDL-FC_percent;L-LDL-PL_percent;L-VLDL-C;L-VLDL-CE;L-VLDL-CE_percent;L-VLDL-FC;L-VLDL-FC_percent;L-VLDL-L;L-VLDL-P;L-VLDL-PL;L-VLDL-TG;M-HDL-C_percent;M-HDL-FC_percent;M-HDL-TG;M-HDL-TG_percent;M-LDL-C;M-LDL-CE;M-LDL-CE_percent;M-LDL-C_percent;M-LDL-PL_percent;MUFA;MUFAbyFA;M-VLDL-C;M-VLDL-CE;M-VLDL-CE_percent;M-VLDL-C_percent;M-VLDL-FC;M-VLDL-FC_percent;M-VLDL-L;M-VLDL-P;M-VLDL-PL;M-VLDL-PL_percent;M-VLDL-TG;M-VLDL-TG_percent;PUFAbyFA;Serum-TG;SFA;S-HDL-C;S-HDL-CE;S-HDL-CE_percent;S-HDL-C_percent;S-HDL-FC_percent;S-HDL-PL_percent;S-HDL-TG;S-HDL-TG_percent;S-LDL-C;S-LDL-CE;S-LDL-CE_percent;S-LDL-C_percent;S-LDL-FC_percent;S-LDL-PL_percent;S-LDL-TG_percent;S-VLDL-CE_percent;S-VLDL-C_percent;S-VLDL-FC;S-VLDL-FC_percent;S-VLDL-L;S-VLDL-P;S-VLDL-PL;S-VLDL-PL_percent;S-VLDL-TG;S-VLDL-TG_percent;TGbyPG;TotFA;UnsatDeg;VLDL-C;VLDL-D;VLDL-TG;XL-HDL-CE_percent;XL-HDL-C_percent;XL-HDL-FC_percent;XL-HDL-PL_percent;XL-HDL-TG;XL-HDL-TG_percent;XL-VLDL-C;XL-VLDL-CE;XL-VLDL-CE_percent;XL-VLDL-C_percent;XL-VLDL-FC;XL-VLDL-L;XL-VLDL-P;XL-VLDL-PL;XL-VLDL-TG;XL-VLDL-TG_percent;XS-VLDL-FC_percent;XS-VLDL-PL_percent;XS-VLDL-TG;XS-VLDL-TG_percent;XXL-VLDL-C;XXL-VLDL-CE;XXL-VLDL-CE_percent;XXL-VLDL-C_percent;XXL-VLDL-FC;XXL-VLDL-FC_percent;XXL-VLDL-L;XXL-VLDL-P;XXL-VLDL-PL;XXL-VLDL-PL_percent;XXL-VLDL-TG;	6	region_6_18_locus_1	intron_variant	NA	NA	NA	CARDIAC_ARRHYTM (p=3.35012e-08); DM_PERIPHATHERO (p=3.155e-14); E4_HYPERCHOL (p=1.59441e-13); E4_LIPOPROT (p=1.27879e-16); E4_METABOLIA (p=2.96551e-11); FG_CVD (p=1.59192e-08); FG_DOAAC (p=9.02402e-12); FG_OTHHEART (p=6.82182e-12); I9_AF (p=4.25696e-08); I9_ANGINA (p=2.51131e-36); I9_ANGIO (p=3.87258e-20); I9_ATHSCLE (p=1.30167e-11); I9_CABG (p=1.86294e-44); I9_CAVS (p=3.57849e-22); I9_CAVS_OPERATED (p=3.57849e-22); I9_CAVS_RHEU (p=1.17139e-22); I9_CHD (p=3.26287e-34); I9_CHD_NOREV (p=1.77133e-27); I9_CORATHER (p=1.49796e-43); I9_CVD_HARD (p=4.60045e-26); I9_HEARTFAIL_AND_CHD (p=2.94985e-14); I9_IHD (p=2.64911e-38); I9_ISCHHEART (p=1.47163e-36); I9_MI (p=1.14868e-28); I9_MI_STRICT (p=1.69551e-27); I9_NONRHEVALV (p=8.35411e-13); I9_OTHHEART (p=1.84035e-12); I9_PAD (p=7.40321e-09); I9_REVASC (p=1.26445e-41); I9_UAP (p=1.92664e-13); I9_VALVES (p=4.99229e-16); I9_VHD (p=4.5941e-16); RX_STATIN (p=1.35988e-56); Z21_PRESENCE_CARDIAC_VASCULAR_IMPLANTNTS_GRAFTS (p=1.63644e-20);	Coronary artery disease (CARDIoGRAM 2011); Coronary artery disease (CARDIoGRAMplusC4D 2015); Myocardial infarction (CARDIoGRAMplusC4D 2015); Aortic valve calcification (CHARGE 2013); Low density lipoprotein (GLGC 2013); Low density lipoprotein (GLGC 2010); Total cholesterol (GLGC 2013); Total cholesterol (GLGC 2010); APOB apolipoprotein B (Hopewell 2012); APOB apolipoprotein B response after 40mg daily simvastatin treatment (Hopewell 2012); Aortic valve and mitral annular calcium (CHARGE 2013); Aortic valve calcium (CHARGE 2013); Coronary artery disease (Clarke 2009); Coronary artery disease (Visscher 2011); LDL cholesterol (GLGC 2010); LDL cholesterol (Musunuru 2012); LDL cholesterol (Asselbergs 2012); LDL cholesterol female (Musunuru 2012); LDL cholesterol response after 40mg daily simvastatin treatment (Hopewell 2012); LDL cholesterol response to statins (Deshmukh HA 2012); LDL cholesterol response to statins absolute change in LDL cholesterol (Chasman DI 2012); LDL cholesterol response to statins first post treatment LDL cholesterol (Deshmukh HA 2012); LDL cholesterol response to statins fractional change in LDL cholesterol (Chasman DI 2012); LDL cholesterol response to statins residuals of the measure of absolute change in LDL cholesterol (Chasman DI 2012); LDL cholesterol response to statins residuals of the measure of fractional change in LDL cholesterol (Chasman DI 2012); Lipoprotein A Lpa (Wood 2013); Plasma lipoprotein A Lpa (Clarke 2009); Plasma lipoprotein A Lpa (Zabaneh 2011); Plasma lipoprotein A Lpa in Type 2 diabetes (Qi Q 2011); Rosuvastatin induced change in lipoprotein associated phospholipase A2 activity Lp2 (Chu AY 2012); Total cholesterol (GLGC 2010); Total cholesterol (Asselbergs 2012); Aortic valve calcification (CHARGE 2013); Coronary artery disease (Nelson CP 2017); Coronary artery disease or ischemic stroke (Dichgans M 2013); Coronary artery disease or large artery stroke (Dichgans M 2013); Lipoprotein associated phospholipase A2 activity change in response to statin therapy (Chu AY 2012); Lipoprotein phospholipase A2 activity in cardiovascular disease (Yeo A 2017); Lp a levels (Qi Q 2011); Metabolite levels lipoprotein measures (Kettunen J 2016); Myocardial infarction (CARDIoGRAMplusC4D 2015); Response to statin therapy (Deshmukh HA 2012); Response to statin therapy LDL C (Chasman DI 2012); Response to statins LDL cholesterol change (Postmus I 2014); Acute myocardial infarction (Neale B 2017); Angina pectoris (Neale B 2017); Chronic ischaemic heart disease (Neale B 2017); Illnesses of father: heart disease (Neale B 2017); Illnesses of father: none of the above, group 1 (Neale B 2017); Illnesses of mother: heart disease (Neale B 2017); Illnesses of siblings: heart disease (Neale B 2017); Illnesses of siblings: none of the above, group 1 (Neale B 2017); Medication for cholesterol, blood pressure or diabetes: cholesterol lowering medication (Neale B 2017); Medication for cholesterol, blood pressure or diabetes: none of the above (Neale B 2017); Medication for pain relief, constipation, heartburn: aspirin (Neale B 2017); No treatment with medication for cholesterol, blood pressure, diabetes, or take exogenous hormones (Neale B 2017); Self-reported angina (Neale B 2017); Self-reported heart attack or myocardial infarction (Neale B 2017); Self-reported high cholesterol (Neale B 2017); Treatment with aspirin (Neale B 2017); Treatment with atorvastatin (Neale B 2017); Treatment with cholesterol lowering medication (Neale B 2017); Treatment with clopidogrel (Neale B 2017); Treatment with ezetimibe (Neale B 2017); Treatment with ramipril (Neale B 2017); Treatment with rosuvastatin (Neale B 2017); Treatment with simvastatin (Neale B 2017); Vascular or heart problems diagnosed by doctor: angina (Neale B 2017); Vascular or heart problems diagnosed by doctor: heart attack (Neale B 2017); Vascular or heart problems diagnosed by doctor: none of the above (Neale B 2017); Coronary artery disease (Nelson CP 2017); Low density lipoprotein (Prins B 2017); Cholesterol ldl (Chasman DI 2012); Cholesterol ldl (Deshmukh HA 2012); Lipoprotein a i supplementary concept (Qi Q 2011); Coronary artery disease (van der Harst P 2018); Coronary artery disease (van der Harst P 2018);	Concentration of chylomicrons and extremely large VLDL particles (Kettunen J 2016); Concentration of large VLDL particles (Kettunen J 2016); Concentration of very large VLDL particles (Kettunen J 2016); Free cholesterol in large VLDL (Kettunen J 2016); Phospholipids in chylomicrons and extremely large VLDL (Kettunen J 2016); Phospholipids in very large VLDL (Kettunen J 2016); Total lipids in chylomicrons and extremely large VLDL (Kettunen J 2016); Total lipids in large VLDL (Kettunen J 2016); Total lipids in very large VLDL (Kettunen J 2016); Triglycerides in chylomicrons and extremely large VLDL (Kettunen J 2016); Triglycerides in large VLDL (Kettunen J 2016); Triglycerides in very large VLDL (Kettunen J 2016); VLDL diameter (Kettunen J 2016);	rs55730499;rs10455872;rs118039278;rs10455872;rs55730499;rs74617384;rs74617384;rs186696265;rs55730499;rs10455872;rs118039278;rs118039278;rs10455872;rs118039278;rs74617384;rs10455872;rs55730499;rs10455872;rs55730499;rs74617384;rs118039278;rs118039278;rs10455872;rs55730499;rs74617384;rs55730499;rs74617384;rs74617384;	Concentration_of_very_large_VLDL_particles;Triglycerides_in_very_large_VLDL;VLDL_diameter;VLDL_diameter;VLDL_diameter;Concentration_of_chylomicrons_and_extremely_large_VLDL_particles;Total_lipids_in_chylomicrons_and_extremely_large_VLDL;VLDL_diameter;Triglycerides_in_very_large_VLDL;Concentration_of_very_large_VLDL_particles;Phospholipids_in_chylomicrons_and_extremely_large_VLDL;Concentration_of_very_large_VLDL_particles;Total_lipids_in_chylomicrons_and_extremely_large_VLDL;Total_lipids_in_chylomicrons_and_extremely_large_VLDL;Total_lipids_in_very_large_VLDL;Total_lipids_in_very_large_VLDL;Total_lipids_in_chylomicrons_and_extremely_large_VLDL;Phospholipids_in_chylomicrons_and_extremely_large_VLDL;Total_lipids_in_very_large_VLDL;VLDL_diameter;Triglycerides_in_chylomicrons_and_extremely_large_VLDL;Total_lipids_in_very_large_VLDL;Triglycerides_in_chylomicrons_and_extremely_large_VLDL;Triglycerides_in_chylomicrons_and_extremely_large_VLDL;Triglycerides_in_chylomicrons_and_extremely_large_VLDL;Phospholipids_in_chylomicrons_and_extremely_large_VLDL;Concentration_of_very_large_VLDL_particles;Phospholipids_in_chylomicrons_and_extremely_large_VLDL;	6:160963230;6:160963230;6:160963230;6:160963230;6:160985526;6:160985526;6:160985526;6:160997118;6:160997118;6:160997118;6:161005610;6:161005610;6:161005610;6:161010118;6:161010118;6:161010118;6:161010118;6:161010118;6:161089307;6:161089307;6:161089307;6:161103805;6:161103805;6:161103805;6:161108144;6:161108144;6:161108144;6:161108144;6:161108144;6:161123451;6:161123451;6:161123451;	rs11751605;rs11751605;rs11751605;rs11751605;rs118039278;rs118039278;rs118039278;rs74617384;rs74617384;rs74617384;rs55730499;rs55730499;rs55730499;rs10455872;rs10455872;rs10455872;rs10455872;rs10455872;rs56393506;rs56393506;rs56393506;rs374071816;rs374071816;rs374071816;rs2315065;rs2315065;rs2315065;rs2315065;rs2315065;rs4252185;rs4252185;rs4252185;	cholesterol;LDL;LDL_C;TC;cholesterol;LDL_C;triglyc;cholesterol;LDL_C;triglyc;cholesterol;LDL_C;triglyc;cholesterol;LDL;LDL_C;TC;triglyc;cholesterol;LDL_C;triglyc;cholesterol;LDL_C;triglyc;cholesterol;LDL;LDL_C;TC;triglyc;cholesterol;LDL_C;triglyc;	UKBB;Willer_et_al_2013;UKBB;Willer_et_al_2013;UKBB;UKBB;UKBB;UKBB;UKBB;UKBB;UKBB;UKBB;UKBB;UKBB;Willer_et_al_2013;UKBB;Willer_et_al_2013;UKBB;UKBB;UKBB;UKBB;UKBB;UKBB;UKBB;UKBB;Willer_et_al_2013;UKBB;Willer_et_al_2013;UKBB;UKBB;UKBB;UKBB;	6:161005610;6:160997118	rs55730499;rs74617384	160543103;160671406;160589086;160589086;161005610;160693107;160997118;160997118;160997118;160961137;160681393;160961137;160681393;160564476;160564476;160679656;160679656;160564476;160961137;160637239;160575202;160637239;160681393;160575202;160557643;160828142;161019866;160557643;160681393;160575202;160828142;161019866;160828142;161004972;161019866;160557643;160961137;161004972;160564476;160564476;160997118;160519228;160681393;160519228;160921969;160575202;160581502;160581502;160578069;160575202;160831796;160519228;160578069;161017363;160921969;160622637;160874032;160679400;160748465;160578069;160831796;161017363;160581502;160622637;160831796;160679400;160525287;160847571;160779213;160525287;160646222;160779213;160847571;160921969;161006172;161017363;160679400;160557643;160525287;161006172;160962370;160748465;161349326;160962370;161006172;161004972;161004972;160997118;160921969;161170855;160921969;160646222;160525287;160997118;161349326;160874032;160525287;160847571;161011137;160611465;160595233;160962370;	rs41265930;rs11751347;rs10455872;rs10455872;rs55730499;rs3119311;rs74617384;rs74617384;rs74617384;rs3798220;rs3127573;rs3798220;rs3127573;rs662138;rs662138;rs8177505;rs8177505;rs662138;rs3798220;rs596881;rs3798164;rs596881;rs3127573;rs3798164;rs2282143;rs3918291;rs6926458;rs2282143;rs3127573;rs3798164;rs3918291;rs6926458;rs3918291;rs77009508;rs6926458;rs2282143;rs3798220;rs77009508;rs662138;rs662138;rs74617384;rs78423775;rs3127573;rs78423775;rs41267805;rs3798164;rs4646283;rs4646283;rs146534110;rs3798164;rs151135411;rs78423775;rs146534110;rs73596816;rs41267805;rs476235;rs112376176;rs624249;rs2504959;rs146534110;rs151135411;rs73596816;rs4646283;rs476235;rs151135411;rs624249;rs2297372;rs117446263;rs79907881;rs2297372;rs3798158;rs79907881;rs117446263;rs41267805;rs41272110;rs73596816;rs624249;rs2282143;rs2297372;rs41272110;rs116089584;rs2504959;rs7756550;rs116089584;rs41272110;rs77009508;rs77009508;rs74617384;rs41267805;rs79570361;rs41267805;rs3798158;rs2297372;rs74617384;rs7756550;rs112376176;rs2297372;rs117446263;rs117935574;rs79370442;rs13209686;rs116089584;	Triglycerides;HDL_cholesterol;Total_cholesterol_levels;LDL_cholesterol;SM_C16:0;Creatinine;LDL_cholesterol;Apolipoprotein_B;Cholesterol;LDL_cholesterol;Creatinine;Apolipoprotein_B;eGFR;LDL_cholesterol;Apolipoprotein_B;Creatinine;eGFR;Cholesterol;Cholesterol;Creatinine;LDL_cholesterol;eGFR;Apolipoprotein_B;Apolipoprotein_B;LDL_cholesterol;LDL_cholesterol;LDL_cholesterol;Apolipoprotein_B;LDL_cholesterol;Cholesterol;Cholesterol;Apolipoprotein_B;Apolipoprotein_B;HDL_cholesterol;Cholesterol;Cholesterol;Triglycerides;Triglycerides;Creatinine;eGFR;Triglycerides;LDL_cholesterol;Cholesterol;Apolipoprotein_B;Cholesterol;Creatinine;Apolipoprotein_B;LDL_cholesterol;LDL_cholesterol;eGFR;LDL_cholesterol;Cholesterol;Cholesterol;LDL_cholesterol;HDL_cholesterol;Creatinine;Triglycerides;LDL_cholesterol;Apolipoprotein_B;Apolipoprotein_B;Cholesterol;Apolipoprotein_B;Cholesterol;eGFR;Apolipoprotein_B;Apolipoprotein_B;Apolipoprotein_B;Apolipoprotein_B;Creatinine;LDL_cholesterol;HDL_cholesterol;eGFR;LDL_cholesterol;LDL_cholesterol;Triglycerides;Cholesterol;Cholesterol;Triglycerides;Cholesterol;HDL_cholesterol;Cholesterol;LDL_cholesterol;Cholesterol;LDL_cholesterol;Albumin;Apolipoprotein_A;Cholesterol;Creatinine;Apolipoprotein_B;Triglycerides;Apolipoprotein_A;Cholesterol;eGFR;eGFR;LDL_cholesterol;HDL_cholesterol;Creatinine;Cholesterol;Creatinine;Creatinine;Triglycerides;Apolipoprotein_B;	Klarin_et_al.;Klarin_et_al.;Klarin_et_al.;Klarin_et_al.;Lotta_et_al.;Lotta_et_al.;Sinnott-Armstrong_et_al.;Sinnott-Armstrong_et_al.;Sinnott-Armstrong_et_al.;Sinnott-Armstrong_et_al.;Sinnott-Armstrong_et_al.;Sinnott-Armstrong_et_al.;Sinnott-Armstrong_et_al.;Sinnott-Armstrong_et_al.;Sinnott-Armstrong_et_al.;Sinnott-Armstrong_et_al.;Sinnott-Armstrong_et_al.;Sinnott-Armstrong_et_al.;Sinnott-Armstrong_et_al.;Sinnott-Armstrong_et_al.;Sinnott-Armstrong_et_al.;Sinnott-Armstrong_et_al.;Sinnott-Armstrong_et_al.;Sinnott-Armstrong_et_al.;Sinnott-Armstrong_et_al.;Sinnott-Armstrong_et_al.;Sinnott-Armstrong_et_al.;Sinnott-Armstrong_et_al.;Sinnott-Armstrong_et_al.;Sinnott-Armstrong_et_al.;Sinnott-Armstrong_et_al.;Sinnott-Armstrong_et_al.;Sinnott-Armstrong_et_al.;Sinnott-Armstrong_et_al.;Sinnott-Armstrong_et_al.;Sinnott-Armstrong_et_al.;Sinnott-Armstrong_et_al.;Sinnott-Armstrong_et_al.;Sinnott-Armstrong_et_al.;Sinnott-Armstrong_et_al.;Sinnott-Armstrong_et_al.;Sinnott-Armstrong_et_al.;Sinnott-Armstrong_et_al.;Sinnott-Armstrong_et_al.;Sinnott-Armstrong_et_al.;Sinnott-Armstrong_et_al.;Sinnott-Armstrong_et_al.;Sinnott-Armstrong_et_al.;Sinnott-Armstrong_et_al.;Sinnott-Armstrong_et_al.;Sinnott-Armstrong_et_al.;Sinnott-Armstrong_et_al.;Sinnott-Armstrong_et_al.;Sinnott-Armstrong_et_al.;Sinnott-Armstrong_et_al.;Sinnott-Armstrong_et_al.;Sinnott-Armstrong_et_al.;Sinnott-Armstrong_et_al.;Sinnott-Armstrong_et_al.;Sinnott-Armstrong_et_al.;Sinnott-Armstrong_et_al.;Sinnott-Armstrong_et_al.;Sinnott-Armstrong_et_al.;Sinnott-Armstrong_et_al.;Sinnott-Armstrong_et_al.;Sinnott-Armstrong_et_al.;Sinnott-Armstrong_et_al.;Sinnott-Armstrong_et_al.;Sinnott-Armstrong_et_al.;Sinnott-Armstrong_et_al.;Sinnott-Armstrong_et_al.;Sinnott-Armstrong_et_al.;Sinnott-Armstrong_et_al.;Sinnott-Armstrong_et_al.;Sinnott-Armstrong_et_al.;Sinnott-Armstrong_et_al.;Sinnott-Armstrong_et_al.;Sinnott-Armstrong_et_al.;Sinnott-Armstrong_et_al.;Sinnott-Armstrong_et_al.;Sinnott-Armstrong_et_al.;Sinnott-Armstrong_et_al.;Sinnott-Armstrong_et_al.;Sinnott-Armstrong_et_al.;Sinnott-Armstrong_et_al.;Sinnott-Armstrong_et_al.;Sinnott-Armstrong_et_al.;Sinnott-Armstrong_et_al.;Sinnott-Armstrong_et_al.;Sinnott-Armstrong_et_al.;Sinnott-Armstrong_et_al.;Sinnott-Armstrong_et_al.;Sinnott-Armstrong_et_al.;Sinnott-Armstrong_et_al.;Sinnott-Armstrong_et_al.;Sinnott-Armstrong_et_al.;Sinnott-Armstrong_et_al.;Sinnott-Armstrong_et_al.;Sinnott-Armstrong_et_al.;Sinnott-Armstrong_et_al.;Sinnott-Armstrong_et_al.;Sinnott-Armstrong_et_al.;
6_18	6	159742487	161943939	M-LDL-CE_percent	161010118	6:161010118:A:G	rs10455872	a	g	0.9298	-0.0976379	0.00835353	1.464e-31	30.83	33	0.01603	No	LPA	LPA	Biology	118	CLA;DAG;FALen;FAw6byFA;GlycA;HDL-TG;IDL-FC;IDL-FC_percent;IDL-PL_percent;IDL-TG_percent;Ile;LAbyFA;LDL-C;L-HDL-CE_percent;L-HDL-FC;L-HDL-FC_percent;L-HDL-PL_percent;L-LDL-C_percent;L-LDL-FC;L-LDL-FC_percent;L-LDL-PL_percent;L-VLDL-C;L-VLDL-CE;L-VLDL-CE_percent;L-VLDL-FC;L-VLDL-FC_percent;L-VLDL-L;L-VLDL-P;L-VLDL-PL;L-VLDL-TG;M-HDL-C_percent;M-HDL-FC_percent;M-HDL-TG;M-HDL-TG_percent;M-LDL-C;M-LDL-CE;M-LDL-CE_percent;M-LDL-C_percent;M-LDL-PL_percent;MUFA;MUFAbyFA;M-VLDL-C;M-VLDL-CE;M-VLDL-CE_percent;M-VLDL-C_percent;M-VLDL-FC;M-VLDL-FC_percent;M-VLDL-L;M-VLDL-P;M-VLDL-PL;M-VLDL-PL_percent;M-VLDL-TG;M-VLDL-TG_percent;PUFAbyFA;Serum-TG;SFA;S-HDL-C;S-HDL-CE;S-HDL-CE_percent;S-HDL-C_percent;S-HDL-FC_percent;S-HDL-PL_percent;S-HDL-TG;S-HDL-TG_percent;S-LDL-C;S-LDL-CE;S-LDL-CE_percent;S-LDL-C_percent;S-LDL-FC_percent;S-LDL-PL_percent;S-LDL-TG_percent;S-VLDL-CE_percent;S-VLDL-C_percent;S-VLDL-FC;S-VLDL-FC_percent;S-VLDL-L;S-VLDL-P;S-VLDL-PL;S-VLDL-PL_percent;S-VLDL-TG;S-VLDL-TG_percent;TGbyPG;TotFA;UnsatDeg;VLDL-C;VLDL-D;VLDL-TG;XL-HDL-CE_percent;XL-HDL-C_percent;XL-HDL-FC_percent;XL-HDL-PL_percent;XL-HDL-TG;XL-HDL-TG_percent;XL-VLDL-C;XL-VLDL-CE;XL-VLDL-CE_percent;XL-VLDL-C_percent;XL-VLDL-FC;XL-VLDL-L;XL-VLDL-P;XL-VLDL-PL;XL-VLDL-TG;XL-VLDL-TG_percent;XS-VLDL-FC_percent;XS-VLDL-PL_percent;XS-VLDL-TG;XS-VLDL-TG_percent;XXL-VLDL-C;XXL-VLDL-CE;XXL-VLDL-CE_percent;XXL-VLDL-C_percent;XXL-VLDL-FC;XXL-VLDL-FC_percent;XXL-VLDL-L;XXL-VLDL-P;XXL-VLDL-PL;XXL-VLDL-PL_percent;XXL-VLDL-TG;	6	region_6_18_locus_1	intron_variant	NA	NA	NA	CARDIAC_ARRHYTM (p=3.35012e-08); DM_PERIPHATHERO (p=3.155e-14); E4_HYPERCHOL (p=1.59441e-13); E4_LIPOPROT (p=1.27879e-16); E4_METABOLIA (p=2.96551e-11); FG_CVD (p=1.59192e-08); FG_DOAAC (p=9.02402e-12); FG_OTHHEART (p=6.82182e-12); I9_AF (p=4.25696e-08); I9_ANGINA (p=2.51131e-36); I9_ANGIO (p=3.87258e-20); I9_ATHSCLE (p=1.30167e-11); I9_CABG (p=1.86294e-44); I9_CAVS (p=3.57849e-22); I9_CAVS_OPERATED (p=3.57849e-22); I9_CAVS_RHEU (p=1.17139e-22); I9_CHD (p=3.26287e-34); I9_CHD_NOREV (p=1.77133e-27); I9_CORATHER (p=1.49796e-43); I9_CVD_HARD (p=4.60045e-26); I9_HEARTFAIL_AND_CHD (p=2.94985e-14); I9_IHD (p=2.64911e-38); I9_ISCHHEART (p=1.47163e-36); I9_MI (p=1.14868e-28); I9_MI_STRICT (p=1.69551e-27); I9_NONRHEVALV (p=8.35411e-13); I9_OTHHEART (p=1.84035e-12); I9_PAD (p=7.40321e-09); I9_REVASC (p=1.26445e-41); I9_UAP (p=1.92664e-13); I9_VALVES (p=4.99229e-16); I9_VHD (p=4.5941e-16); RX_STATIN (p=1.35988e-56); Z21_PRESENCE_CARDIAC_VASCULAR_IMPLANTNTS_GRAFTS (p=1.63644e-20);	Coronary artery disease (CARDIoGRAM 2011); Coronary artery disease (CARDIoGRAMplusC4D 2015); Myocardial infarction (CARDIoGRAMplusC4D 2015); Aortic valve calcification (CHARGE 2013); Low density lipoprotein (GLGC 2013); Low density lipoprotein (GLGC 2010); Total cholesterol (GLGC 2013); Total cholesterol (GLGC 2010); APOB apolipoprotein B (Hopewell 2012); APOB apolipoprotein B response after 40mg daily simvastatin treatment (Hopewell 2012); Aortic valve and mitral annular calcium (CHARGE 2013); Aortic valve calcium (CHARGE 2013); Coronary artery disease (Clarke 2009); Coronary artery disease (Visscher 2011); LDL cholesterol (GLGC 2010); LDL cholesterol (Musunuru 2012); LDL cholesterol (Asselbergs 2012); LDL cholesterol female (Musunuru 2012); LDL cholesterol response after 40mg daily simvastatin treatment (Hopewell 2012); LDL cholesterol response to statins (Deshmukh HA 2012); LDL cholesterol response to statins absolute change in LDL cholesterol (Chasman DI 2012); LDL cholesterol response to statins first post treatment LDL cholesterol (Deshmukh HA 2012); LDL cholesterol response to statins fractional change in LDL cholesterol (Chasman DI 2012); LDL cholesterol response to statins residuals of the measure of absolute change in LDL cholesterol (Chasman DI 2012); LDL cholesterol response to statins residuals of the measure of fractional change in LDL cholesterol (Chasman DI 2012); Lipoprotein A Lpa (Wood 2013); Plasma lipoprotein A Lpa (Clarke 2009); Plasma lipoprotein A Lpa (Zabaneh 2011); Plasma lipoprotein A Lpa in Type 2 diabetes (Qi Q 2011); Rosuvastatin induced change in lipoprotein associated phospholipase A2 activity Lp2 (Chu AY 2012); Total cholesterol (GLGC 2010); Total cholesterol (Asselbergs 2012); Aortic valve calcification (CHARGE 2013); Coronary artery disease (Nelson CP 2017); Coronary artery disease or ischemic stroke (Dichgans M 2013); Coronary artery disease or large artery stroke (Dichgans M 2013); Lipoprotein associated phospholipase A2 activity change in response to statin therapy (Chu AY 2012); Lipoprotein phospholipase A2 activity in cardiovascular disease (Yeo A 2017); Lp a levels (Qi Q 2011); Metabolite levels lipoprotein measures (Kettunen J 2016); Myocardial infarction (CARDIoGRAMplusC4D 2015); Response to statin therapy (Deshmukh HA 2012); Response to statin therapy LDL C (Chasman DI 2012); Response to statins LDL cholesterol change (Postmus I 2014); Acute myocardial infarction (Neale B 2017); Angina pectoris (Neale B 2017); Chronic ischaemic heart disease (Neale B 2017); Illnesses of father: heart disease (Neale B 2017); Illnesses of father: none of the above, group 1 (Neale B 2017); Illnesses of mother: heart disease (Neale B 2017); Illnesses of siblings: heart disease (Neale B 2017); Illnesses of siblings: none of the above, group 1 (Neale B 2017); Medication for cholesterol, blood pressure or diabetes: cholesterol lowering medication (Neale B 2017); Medication for cholesterol, blood pressure or diabetes: none of the above (Neale B 2017); Medication for pain relief, constipation, heartburn: aspirin (Neale B 2017); No treatment with medication for cholesterol, blood pressure, diabetes, or take exogenous hormones (Neale B 2017); Self-reported angina (Neale B 2017); Self-reported heart attack or myocardial infarction (Neale B 2017); Self-reported high cholesterol (Neale B 2017); Treatment with aspirin (Neale B 2017); Treatment with atorvastatin (Neale B 2017); Treatment with cholesterol lowering medication (Neale B 2017); Treatment with clopidogrel (Neale B 2017); Treatment with ezetimibe (Neale B 2017); Treatment with ramipril (Neale B 2017); Treatment with rosuvastatin (Neale B 2017); Treatment with simvastatin (Neale B 2017); Vascular or heart problems diagnosed by doctor: angina (Neale B 2017); Vascular or heart problems diagnosed by doctor: heart attack (Neale B 2017); Vascular or heart problems diagnosed by doctor: none of the above (Neale B 2017); Coronary artery disease (Nelson CP 2017); Low density lipoprotein (Prins B 2017); Cholesterol ldl (Chasman DI 2012); Cholesterol ldl (Deshmukh HA 2012); Lipoprotein a i supplementary concept (Qi Q 2011); Coronary artery disease (van der Harst P 2018); Coronary artery disease (van der Harst P 2018);	Concentration of chylomicrons and extremely large VLDL particles (Kettunen J 2016); Concentration of large VLDL particles (Kettunen J 2016); Concentration of very large VLDL particles (Kettunen J 2016); Free cholesterol in large VLDL (Kettunen J 2016); Phospholipids in chylomicrons and extremely large VLDL (Kettunen J 2016); Phospholipids in very large VLDL (Kettunen J 2016); Total lipids in chylomicrons and extremely large VLDL (Kettunen J 2016); Total lipids in large VLDL (Kettunen J 2016); Total lipids in very large VLDL (Kettunen J 2016); Triglycerides in chylomicrons and extremely large VLDL (Kettunen J 2016); Triglycerides in large VLDL (Kettunen J 2016); Triglycerides in very large VLDL (Kettunen J 2016); VLDL diameter (Kettunen J 2016);	rs55730499;rs10455872;rs118039278;rs10455872;rs55730499;rs74617384;rs74617384;rs186696265;rs55730499;rs10455872;rs118039278;rs118039278;rs10455872;rs118039278;rs74617384;rs10455872;rs55730499;rs10455872;rs55730499;rs74617384;rs118039278;rs118039278;rs10455872;rs55730499;rs74617384;rs55730499;rs74617384;rs74617384;	Concentration_of_very_large_VLDL_particles;Triglycerides_in_very_large_VLDL;VLDL_diameter;VLDL_diameter;VLDL_diameter;Concentration_of_chylomicrons_and_extremely_large_VLDL_particles;Total_lipids_in_chylomicrons_and_extremely_large_VLDL;VLDL_diameter;Triglycerides_in_very_large_VLDL;Concentration_of_very_large_VLDL_particles;Phospholipids_in_chylomicrons_and_extremely_large_VLDL;Concentration_of_very_large_VLDL_particles;Total_lipids_in_chylomicrons_and_extremely_large_VLDL;Total_lipids_in_chylomicrons_and_extremely_large_VLDL;Total_lipids_in_very_large_VLDL;Total_lipids_in_very_large_VLDL;Total_lipids_in_chylomicrons_and_extremely_large_VLDL;Phospholipids_in_chylomicrons_and_extremely_large_VLDL;Total_lipids_in_very_large_VLDL;VLDL_diameter;Triglycerides_in_chylomicrons_and_extremely_large_VLDL;Total_lipids_in_very_large_VLDL;Triglycerides_in_chylomicrons_and_extremely_large_VLDL;Triglycerides_in_chylomicrons_and_extremely_large_VLDL;Triglycerides_in_chylomicrons_and_extremely_large_VLDL;Phospholipids_in_chylomicrons_and_extremely_large_VLDL;Concentration_of_very_large_VLDL_particles;Phospholipids_in_chylomicrons_and_extremely_large_VLDL;	6:160963230;6:160963230;6:160963230;6:160963230;6:160985526;6:160985526;6:160985526;6:160997118;6:160997118;6:160997118;6:161005610;6:161005610;6:161005610;6:161010118;6:161010118;6:161010118;6:161010118;6:161010118;6:161089307;6:161089307;6:161089307;6:161103805;6:161103805;6:161103805;6:161108144;6:161108144;6:161108144;6:161108144;6:161108144;6:161123451;6:161123451;6:161123451;	rs11751605;rs11751605;rs11751605;rs11751605;rs118039278;rs118039278;rs118039278;rs74617384;rs74617384;rs74617384;rs55730499;rs55730499;rs55730499;rs10455872;rs10455872;rs10455872;rs10455872;rs10455872;rs56393506;rs56393506;rs56393506;rs374071816;rs374071816;rs374071816;rs2315065;rs2315065;rs2315065;rs2315065;rs2315065;rs4252185;rs4252185;rs4252185;	cholesterol;LDL;LDL_C;TC;cholesterol;LDL_C;triglyc;cholesterol;LDL_C;triglyc;cholesterol;LDL_C;triglyc;cholesterol;LDL;LDL_C;TC;triglyc;cholesterol;LDL_C;triglyc;cholesterol;LDL_C;triglyc;cholesterol;LDL;LDL_C;TC;triglyc;cholesterol;LDL_C;triglyc;	UKBB;Willer_et_al_2013;UKBB;Willer_et_al_2013;UKBB;UKBB;UKBB;UKBB;UKBB;UKBB;UKBB;UKBB;UKBB;UKBB;Willer_et_al_2013;UKBB;Willer_et_al_2013;UKBB;UKBB;UKBB;UKBB;UKBB;UKBB;UKBB;UKBB;Willer_et_al_2013;UKBB;Willer_et_al_2013;UKBB;UKBB;UKBB;UKBB;	6:161005610;6:160997118	rs55730499;rs74617384	160543103;160671406;160589086;160589086;161005610;160693107;160997118;160997118;160997118;160961137;160681393;160961137;160681393;160564476;160564476;160679656;160679656;160564476;160961137;160637239;160575202;160637239;160681393;160575202;160557643;160828142;161019866;160557643;160681393;160575202;160828142;161019866;160828142;161004972;161019866;160557643;160961137;161004972;160564476;160564476;160997118;160519228;160681393;160519228;160921969;160575202;160581502;160581502;160578069;160575202;160831796;160519228;160578069;161017363;160921969;160622637;160874032;160679400;160748465;160578069;160831796;161017363;160581502;160622637;160831796;160679400;160525287;160847571;160779213;160525287;160646222;160779213;160847571;160921969;161006172;161017363;160679400;160557643;160525287;161006172;160962370;160748465;161349326;160962370;161006172;161004972;161004972;160997118;160921969;161170855;160921969;160646222;160525287;160997118;161349326;160874032;160525287;160847571;161011137;160611465;160595233;160962370;	rs41265930;rs11751347;rs10455872;rs10455872;rs55730499;rs3119311;rs74617384;rs74617384;rs74617384;rs3798220;rs3127573;rs3798220;rs3127573;rs662138;rs662138;rs8177505;rs8177505;rs662138;rs3798220;rs596881;rs3798164;rs596881;rs3127573;rs3798164;rs2282143;rs3918291;rs6926458;rs2282143;rs3127573;rs3798164;rs3918291;rs6926458;rs3918291;rs77009508;rs6926458;rs2282143;rs3798220;rs77009508;rs662138;rs662138;rs74617384;rs78423775;rs3127573;rs78423775;rs41267805;rs3798164;rs4646283;rs4646283;rs146534110;rs3798164;rs151135411;rs78423775;rs146534110;rs73596816;rs41267805;rs476235;rs112376176;rs624249;rs2504959;rs146534110;rs151135411;rs73596816;rs4646283;rs476235;rs151135411;rs624249;rs2297372;rs117446263;rs79907881;rs2297372;rs3798158;rs79907881;rs117446263;rs41267805;rs41272110;rs73596816;rs624249;rs2282143;rs2297372;rs41272110;rs116089584;rs2504959;rs7756550;rs116089584;rs41272110;rs77009508;rs77009508;rs74617384;rs41267805;rs79570361;rs41267805;rs3798158;rs2297372;rs74617384;rs7756550;rs112376176;rs2297372;rs117446263;rs117935574;rs79370442;rs13209686;rs116089584;	Triglycerides;HDL_cholesterol;Total_cholesterol_levels;LDL_cholesterol;SM_C16:0;Creatinine;LDL_cholesterol;Apolipoprotein_B;Cholesterol;LDL_cholesterol;Creatinine;Apolipoprotein_B;eGFR;LDL_cholesterol;Apolipoprotein_B;Creatinine;eGFR;Cholesterol;Cholesterol;Creatinine;LDL_cholesterol;eGFR;Apolipoprotein_B;Apolipoprotein_B;LDL_cholesterol;LDL_cholesterol;LDL_cholesterol;Apolipoprotein_B;LDL_cholesterol;Cholesterol;Cholesterol;Apolipoprotein_B;Apolipoprotein_B;HDL_cholesterol;Cholesterol;Cholesterol;Triglycerides;Triglycerides;Creatinine;eGFR;Triglycerides;LDL_cholesterol;Cholesterol;Apolipoprotein_B;Cholesterol;Creatinine;Apolipoprotein_B;LDL_cholesterol;LDL_cholesterol;eGFR;LDL_cholesterol;Cholesterol;Cholesterol;LDL_cholesterol;HDL_cholesterol;Creatinine;Triglycerides;LDL_cholesterol;Apolipoprotein_B;Apolipoprotein_B;Cholesterol;Apolipoprotein_B;Cholesterol;eGFR;Apolipoprotein_B;Apolipoprotein_B;Apolipoprotein_B;Apolipoprotein_B;Creatinine;LDL_cholesterol;HDL_cholesterol;eGFR;LDL_cholesterol;LDL_cholesterol;Triglycerides;Cholesterol;Cholesterol;Triglycerides;Cholesterol;HDL_cholesterol;Cholesterol;LDL_cholesterol;Cholesterol;LDL_cholesterol;Albumin;Apolipoprotein_A;Cholesterol;Creatinine;Apolipoprotein_B;Triglycerides;Apolipoprotein_A;Cholesterol;eGFR;eGFR;LDL_cholesterol;HDL_cholesterol;Creatinine;Cholesterol;Creatinine;Creatinine;Triglycerides;Apolipoprotein_B;	Klarin_et_al.;Klarin_et_al.;Klarin_et_al.;Klarin_et_al.;Lotta_et_al.;Lotta_et_al.;Sinnott-Armstrong_et_al.;Sinnott-Armstrong_et_al.;Sinnott-Armstrong_et_al.;Sinnott-Armstrong_et_al.;Sinnott-Armstrong_et_al.;Sinnott-Armstrong_et_al.;Sinnott-Armstrong_et_al.;Sinnott-Armstrong_et_al.;Sinnott-Armstrong_et_al.;Sinnott-Armstrong_et_al.;Sinnott-Armstrong_et_al.;Sinnott-Armstrong_et_al.;Sinnott-Armstrong_et_al.;Sinnott-Armstrong_et_al.;Sinnott-Armstrong_et_al.;Sinnott-Armstrong_et_al.;Sinnott-Armstrong_et_al.;Sinnott-Armstrong_et_al.;Sinnott-Armstrong_et_al.;Sinnott-Armstrong_et_al.;Sinnott-Armstrong_et_al.;Sinnott-Armstrong_et_al.;Sinnott-Armstrong_et_al.;Sinnott-Armstrong_et_al.;Sinnott-Armstrong_et_al.;Sinnott-Armstrong_et_al.;Sinnott-Armstrong_et_al.;Sinnott-Armstrong_et_al.;Sinnott-Armstrong_et_al.;Sinnott-Armstrong_et_al.;Sinnott-Armstrong_et_al.;Sinnott-Armstrong_et_al.;Sinnott-Armstrong_et_al.;Sinnott-Armstrong_et_al.;Sinnott-Armstrong_et_al.;Sinnott-Armstrong_et_al.;Sinnott-Armstrong_et_al.;Sinnott-Armstrong_et_al.;Sinnott-Armstrong_et_al.;Sinnott-Armstrong_et_al.;Sinnott-Armstrong_et_al.;Sinnott-Armstrong_et_al.;Sinnott-Armstrong_et_al.;Sinnott-Armstrong_et_al.;Sinnott-Armstrong_et_al.;Sinnott-Armstrong_et_al.;Sinnott-Armstrong_et_al.;Sinnott-Armstrong_et_al.;Sinnott-Armstrong_et_al.;Sinnott-Armstrong_et_al.;Sinnott-Armstrong_et_al.;Sinnott-Armstrong_et_al.;Sinnott-Armstrong_et_al.;Sinnott-Armstrong_et_al.;Sinnott-Armstrong_et_al.;Sinnott-Armstrong_et_al.;Sinnott-Armstrong_et_al.;Sinnott-Armstrong_et_al.;Sinnott-Armstrong_et_al.;Sinnott-Armstrong_et_al.;Sinnott-Armstrong_et_al.;Sinnott-Armstrong_et_al.;Sinnott-Armstrong_et_al.;Sinnott-Armstrong_et_al.;Sinnott-Armstrong_et_al.;Sinnott-Armstrong_et_al.;Sinnott-Armstrong_et_al.;Sinnott-Armstrong_et_al.;Sinnott-Armstrong_et_al.;Sinnott-Armstrong_et_al.;Sinnott-Armstrong_et_al.;Sinnott-Armstrong_et_al.;Sinnott-Armstrong_et_al.;Sinnott-Armstrong_et_al.;Sinnott-Armstrong_et_al.;Sinnott-Armstrong_et_al.;Sinnott-Armstrong_et_al.;Sinnott-Armstrong_et_al.;Sinnott-Armstrong_et_al.;Sinnott-Armstrong_et_al.;Sinnott-Armstrong_et_al.;Sinnott-Armstrong_et_al.;Sinnott-Armstrong_et_al.;Sinnott-Armstrong_et_al.;Sinnott-Armstrong_et_al.;Sinnott-Armstrong_et_al.;Sinnott-Armstrong_et_al.;Sinnott-Armstrong_et_al.;Sinnott-Armstrong_et_al.;Sinnott-Armstrong_et_al.;Sinnott-Armstrong_et_al.;Sinnott-Armstrong_et_al.;Sinnott-Armstrong_et_al.;Sinnott-Armstrong_et_al.;Sinnott-Armstrong_et_al.;Sinnott-Armstrong_et_al.;
6_18	6	159742487	161943939	S-LDL-TG_percent	161010118	6:161010118:A:G	rs10455872	a	g	0.93	0.101178	0.00866869	1.779e-31	30.75	31	1.152e-07	No	LPA	LPA	Biology	118	CLA;DAG;FALen;FAw6byFA;GlycA;HDL-TG;IDL-FC;IDL-FC_percent;IDL-PL_percent;IDL-TG_percent;Ile;LAbyFA;LDL-C;L-HDL-CE_percent;L-HDL-FC;L-HDL-FC_percent;L-HDL-PL_percent;L-LDL-C_percent;L-LDL-FC;L-LDL-FC_percent;L-LDL-PL_percent;L-VLDL-C;L-VLDL-CE;L-VLDL-CE_percent;L-VLDL-FC;L-VLDL-FC_percent;L-VLDL-L;L-VLDL-P;L-VLDL-PL;L-VLDL-TG;M-HDL-C_percent;M-HDL-FC_percent;M-HDL-TG;M-HDL-TG_percent;M-LDL-C;M-LDL-CE;M-LDL-CE_percent;M-LDL-C_percent;M-LDL-PL_percent;MUFA;MUFAbyFA;M-VLDL-C;M-VLDL-CE;M-VLDL-CE_percent;M-VLDL-C_percent;M-VLDL-FC;M-VLDL-FC_percent;M-VLDL-L;M-VLDL-P;M-VLDL-PL;M-VLDL-PL_percent;M-VLDL-TG;M-VLDL-TG_percent;PUFAbyFA;Serum-TG;SFA;S-HDL-C;S-HDL-CE;S-HDL-CE_percent;S-HDL-C_percent;S-HDL-FC_percent;S-HDL-PL_percent;S-HDL-TG;S-HDL-TG_percent;S-LDL-C;S-LDL-CE;S-LDL-CE_percent;S-LDL-C_percent;S-LDL-FC_percent;S-LDL-PL_percent;S-LDL-TG_percent;S-VLDL-CE_percent;S-VLDL-C_percent;S-VLDL-FC;S-VLDL-FC_percent;S-VLDL-L;S-VLDL-P;S-VLDL-PL;S-VLDL-PL_percent;S-VLDL-TG;S-VLDL-TG_percent;TGbyPG;TotFA;UnsatDeg;VLDL-C;VLDL-D;VLDL-TG;XL-HDL-CE_percent;XL-HDL-C_percent;XL-HDL-FC_percent;XL-HDL-PL_percent;XL-HDL-TG;XL-HDL-TG_percent;XL-VLDL-C;XL-VLDL-CE;XL-VLDL-CE_percent;XL-VLDL-C_percent;XL-VLDL-FC;XL-VLDL-L;XL-VLDL-P;XL-VLDL-PL;XL-VLDL-TG;XL-VLDL-TG_percent;XS-VLDL-FC_percent;XS-VLDL-PL_percent;XS-VLDL-TG;XS-VLDL-TG_percent;XXL-VLDL-C;XXL-VLDL-CE;XXL-VLDL-CE_percent;XXL-VLDL-C_percent;XXL-VLDL-FC;XXL-VLDL-FC_percent;XXL-VLDL-L;XXL-VLDL-P;XXL-VLDL-PL;XXL-VLDL-PL_percent;XXL-VLDL-TG;	6	region_6_18_locus_1	intron_variant	NA	NA	NA	CARDIAC_ARRHYTM (p=3.35012e-08); DM_PERIPHATHERO (p=3.155e-14); E4_HYPERCHOL (p=1.59441e-13); E4_LIPOPROT (p=1.27879e-16); E4_METABOLIA (p=2.96551e-11); FG_CVD (p=1.59192e-08); FG_DOAAC (p=9.02402e-12); FG_OTHHEART (p=6.82182e-12); I9_AF (p=4.25696e-08); I9_ANGINA (p=2.51131e-36); I9_ANGIO (p=3.87258e-20); I9_ATHSCLE (p=1.30167e-11); I9_CABG (p=1.86294e-44); I9_CAVS (p=3.57849e-22); I9_CAVS_OPERATED (p=3.57849e-22); I9_CAVS_RHEU (p=1.17139e-22); I9_CHD (p=3.26287e-34); I9_CHD_NOREV (p=1.77133e-27); I9_CORATHER (p=1.49796e-43); I9_CVD_HARD (p=4.60045e-26); I9_HEARTFAIL_AND_CHD (p=2.94985e-14); I9_IHD (p=2.64911e-38); I9_ISCHHEART (p=1.47163e-36); I9_MI (p=1.14868e-28); I9_MI_STRICT (p=1.69551e-27); I9_NONRHEVALV (p=8.35411e-13); I9_OTHHEART (p=1.84035e-12); I9_PAD (p=7.40321e-09); I9_REVASC (p=1.26445e-41); I9_UAP (p=1.92664e-13); I9_VALVES (p=4.99229e-16); I9_VHD (p=4.5941e-16); RX_STATIN (p=1.35988e-56); Z21_PRESENCE_CARDIAC_VASCULAR_IMPLANTNTS_GRAFTS (p=1.63644e-20);	Coronary artery disease (CARDIoGRAM 2011); Coronary artery disease (CARDIoGRAMplusC4D 2015); Myocardial infarction (CARDIoGRAMplusC4D 2015); Aortic valve calcification (CHARGE 2013); Low density lipoprotein (GLGC 2013); Low density lipoprotein (GLGC 2010); Total cholesterol (GLGC 2013); Total cholesterol (GLGC 2010); APOB apolipoprotein B (Hopewell 2012); APOB apolipoprotein B response after 40mg daily simvastatin treatment (Hopewell 2012); Aortic valve and mitral annular calcium (CHARGE 2013); Aortic valve calcium (CHARGE 2013); Coronary artery disease (Clarke 2009); Coronary artery disease (Visscher 2011); LDL cholesterol (GLGC 2010); LDL cholesterol (Musunuru 2012); LDL cholesterol (Asselbergs 2012); LDL cholesterol female (Musunuru 2012); LDL cholesterol response after 40mg daily simvastatin treatment (Hopewell 2012); LDL cholesterol response to statins (Deshmukh HA 2012); LDL cholesterol response to statins absolute change in LDL cholesterol (Chasman DI 2012); LDL cholesterol response to statins first post treatment LDL cholesterol (Deshmukh HA 2012); LDL cholesterol response to statins fractional change in LDL cholesterol (Chasman DI 2012); LDL cholesterol response to statins residuals of the measure of absolute change in LDL cholesterol (Chasman DI 2012); LDL cholesterol response to statins residuals of the measure of fractional change in LDL cholesterol (Chasman DI 2012); Lipoprotein A Lpa (Wood 2013); Plasma lipoprotein A Lpa (Clarke 2009); Plasma lipoprotein A Lpa (Zabaneh 2011); Plasma lipoprotein A Lpa in Type 2 diabetes (Qi Q 2011); Rosuvastatin induced change in lipoprotein associated phospholipase A2 activity Lp2 (Chu AY 2012); Total cholesterol (GLGC 2010); Total cholesterol (Asselbergs 2012); Aortic valve calcification (CHARGE 2013); Coronary artery disease (Nelson CP 2017); Coronary artery disease or ischemic stroke (Dichgans M 2013); Coronary artery disease or large artery stroke (Dichgans M 2013); Lipoprotein associated phospholipase A2 activity change in response to statin therapy (Chu AY 2012); Lipoprotein phospholipase A2 activity in cardiovascular disease (Yeo A 2017); Lp a levels (Qi Q 2011); Metabolite levels lipoprotein measures (Kettunen J 2016); Myocardial infarction (CARDIoGRAMplusC4D 2015); Response to statin therapy (Deshmukh HA 2012); Response to statin therapy LDL C (Chasman DI 2012); Response to statins LDL cholesterol change (Postmus I 2014); Acute myocardial infarction (Neale B 2017); Angina pectoris (Neale B 2017); Chronic ischaemic heart disease (Neale B 2017); Illnesses of father: heart disease (Neale B 2017); Illnesses of father: none of the above, group 1 (Neale B 2017); Illnesses of mother: heart disease (Neale B 2017); Illnesses of siblings: heart disease (Neale B 2017); Illnesses of siblings: none of the above, group 1 (Neale B 2017); Medication for cholesterol, blood pressure or diabetes: cholesterol lowering medication (Neale B 2017); Medication for cholesterol, blood pressure or diabetes: none of the above (Neale B 2017); Medication for pain relief, constipation, heartburn: aspirin (Neale B 2017); No treatment with medication for cholesterol, blood pressure, diabetes, or take exogenous hormones (Neale B 2017); Self-reported angina (Neale B 2017); Self-reported heart attack or myocardial infarction (Neale B 2017); Self-reported high cholesterol (Neale B 2017); Treatment with aspirin (Neale B 2017); Treatment with atorvastatin (Neale B 2017); Treatment with cholesterol lowering medication (Neale B 2017); Treatment with clopidogrel (Neale B 2017); Treatment with ezetimibe (Neale B 2017); Treatment with ramipril (Neale B 2017); Treatment with rosuvastatin (Neale B 2017); Treatment with simvastatin (Neale B 2017); Vascular or heart problems diagnosed by doctor: angina (Neale B 2017); Vascular or heart problems diagnosed by doctor: heart attack (Neale B 2017); Vascular or heart problems diagnosed by doctor: none of the above (Neale B 2017); Coronary artery disease (Nelson CP 2017); Low density lipoprotein (Prins B 2017); Cholesterol ldl (Chasman DI 2012); Cholesterol ldl (Deshmukh HA 2012); Lipoprotein a i supplementary concept (Qi Q 2011); Coronary artery disease (van der Harst P 2018); Coronary artery disease (van der Harst P 2018);	Concentration of chylomicrons and extremely large VLDL particles (Kettunen J 2016); Concentration of large VLDL particles (Kettunen J 2016); Concentration of very large VLDL particles (Kettunen J 2016); Free cholesterol in large VLDL (Kettunen J 2016); Phospholipids in chylomicrons and extremely large VLDL (Kettunen J 2016); Phospholipids in very large VLDL (Kettunen J 2016); Total lipids in chylomicrons and extremely large VLDL (Kettunen J 2016); Total lipids in large VLDL (Kettunen J 2016); Total lipids in very large VLDL (Kettunen J 2016); Triglycerides in chylomicrons and extremely large VLDL (Kettunen J 2016); Triglycerides in large VLDL (Kettunen J 2016); Triglycerides in very large VLDL (Kettunen J 2016); VLDL diameter (Kettunen J 2016);	rs55730499;rs10455872;rs118039278;rs10455872;rs55730499;rs74617384;rs74617384;rs186696265;rs55730499;rs10455872;rs118039278;rs118039278;rs10455872;rs118039278;rs74617384;rs10455872;rs55730499;rs10455872;rs55730499;rs74617384;rs118039278;rs118039278;rs10455872;rs55730499;rs74617384;rs55730499;rs74617384;rs74617384;	Concentration_of_very_large_VLDL_particles;Triglycerides_in_very_large_VLDL;VLDL_diameter;VLDL_diameter;VLDL_diameter;Concentration_of_chylomicrons_and_extremely_large_VLDL_particles;Total_lipids_in_chylomicrons_and_extremely_large_VLDL;VLDL_diameter;Triglycerides_in_very_large_VLDL;Concentration_of_very_large_VLDL_particles;Phospholipids_in_chylomicrons_and_extremely_large_VLDL;Concentration_of_very_large_VLDL_particles;Total_lipids_in_chylomicrons_and_extremely_large_VLDL;Total_lipids_in_chylomicrons_and_extremely_large_VLDL;Total_lipids_in_very_large_VLDL;Total_lipids_in_very_large_VLDL;Total_lipids_in_chylomicrons_and_extremely_large_VLDL;Phospholipids_in_chylomicrons_and_extremely_large_VLDL;Total_lipids_in_very_large_VLDL;VLDL_diameter;Triglycerides_in_chylomicrons_and_extremely_large_VLDL;Total_lipids_in_very_large_VLDL;Triglycerides_in_chylomicrons_and_extremely_large_VLDL;Triglycerides_in_chylomicrons_and_extremely_large_VLDL;Triglycerides_in_chylomicrons_and_extremely_large_VLDL;Phospholipids_in_chylomicrons_and_extremely_large_VLDL;Concentration_of_very_large_VLDL_particles;Phospholipids_in_chylomicrons_and_extremely_large_VLDL;	6:160963230;6:160963230;6:160963230;6:160963230;6:160985526;6:160985526;6:160985526;6:160997118;6:160997118;6:160997118;6:161005610;6:161005610;6:161005610;6:161010118;6:161010118;6:161010118;6:161010118;6:161010118;6:161089307;6:161089307;6:161089307;6:161103805;6:161103805;6:161103805;6:161108144;6:161108144;6:161108144;6:161108144;6:161108144;6:161123451;6:161123451;6:161123451;	rs11751605;rs11751605;rs11751605;rs11751605;rs118039278;rs118039278;rs118039278;rs74617384;rs74617384;rs74617384;rs55730499;rs55730499;rs55730499;rs10455872;rs10455872;rs10455872;rs10455872;rs10455872;rs56393506;rs56393506;rs56393506;rs374071816;rs374071816;rs374071816;rs2315065;rs2315065;rs2315065;rs2315065;rs2315065;rs4252185;rs4252185;rs4252185;	cholesterol;LDL;LDL_C;TC;cholesterol;LDL_C;triglyc;cholesterol;LDL_C;triglyc;cholesterol;LDL_C;triglyc;cholesterol;LDL;LDL_C;TC;triglyc;cholesterol;LDL_C;triglyc;cholesterol;LDL_C;triglyc;cholesterol;LDL;LDL_C;TC;triglyc;cholesterol;LDL_C;triglyc;	UKBB;Willer_et_al_2013;UKBB;Willer_et_al_2013;UKBB;UKBB;UKBB;UKBB;UKBB;UKBB;UKBB;UKBB;UKBB;UKBB;Willer_et_al_2013;UKBB;Willer_et_al_2013;UKBB;UKBB;UKBB;UKBB;UKBB;UKBB;UKBB;UKBB;Willer_et_al_2013;UKBB;Willer_et_al_2013;UKBB;UKBB;UKBB;UKBB;	6:161005610;6:160997118	rs55730499;rs74617384	160543103;160671406;160589086;160589086;161005610;160693107;160997118;160997118;160997118;160961137;160681393;160961137;160681393;160564476;160564476;160679656;160679656;160564476;160961137;160637239;160575202;160637239;160681393;160575202;160557643;160828142;161019866;160557643;160681393;160575202;160828142;161019866;160828142;161004972;161019866;160557643;160961137;161004972;160564476;160564476;160997118;160519228;160681393;160519228;160921969;160575202;160581502;160581502;160578069;160575202;160831796;160519228;160578069;161017363;160921969;160622637;160874032;160679400;160748465;160578069;160831796;161017363;160581502;160622637;160831796;160679400;160525287;160847571;160779213;160525287;160646222;160779213;160847571;160921969;161006172;161017363;160679400;160557643;160525287;161006172;160962370;160748465;161349326;160962370;161006172;161004972;161004972;160997118;160921969;161170855;160921969;160646222;160525287;160997118;161349326;160874032;160525287;160847571;161011137;160611465;160595233;160962370;	rs41265930;rs11751347;rs10455872;rs10455872;rs55730499;rs3119311;rs74617384;rs74617384;rs74617384;rs3798220;rs3127573;rs3798220;rs3127573;rs662138;rs662138;rs8177505;rs8177505;rs662138;rs3798220;rs596881;rs3798164;rs596881;rs3127573;rs3798164;rs2282143;rs3918291;rs6926458;rs2282143;rs3127573;rs3798164;rs3918291;rs6926458;rs3918291;rs77009508;rs6926458;rs2282143;rs3798220;rs77009508;rs662138;rs662138;rs74617384;rs78423775;rs3127573;rs78423775;rs41267805;rs3798164;rs4646283;rs4646283;rs146534110;rs3798164;rs151135411;rs78423775;rs146534110;rs73596816;rs41267805;rs476235;rs112376176;rs624249;rs2504959;rs146534110;rs151135411;rs73596816;rs4646283;rs476235;rs151135411;rs624249;rs2297372;rs117446263;rs79907881;rs2297372;rs3798158;rs79907881;rs117446263;rs41267805;rs41272110;rs73596816;rs624249;rs2282143;rs2297372;rs41272110;rs116089584;rs2504959;rs7756550;rs116089584;rs41272110;rs77009508;rs77009508;rs74617384;rs41267805;rs79570361;rs41267805;rs3798158;rs2297372;rs74617384;rs7756550;rs112376176;rs2297372;rs117446263;rs117935574;rs79370442;rs13209686;rs116089584;	Triglycerides;HDL_cholesterol;Total_cholesterol_levels;LDL_cholesterol;SM_C16:0;Creatinine;LDL_cholesterol;Apolipoprotein_B;Cholesterol;LDL_cholesterol;Creatinine;Apolipoprotein_B;eGFR;LDL_cholesterol;Apolipoprotein_B;Creatinine;eGFR;Cholesterol;Cholesterol;Creatinine;LDL_cholesterol;eGFR;Apolipoprotein_B;Apolipoprotein_B;LDL_cholesterol;LDL_cholesterol;LDL_cholesterol;Apolipoprotein_B;LDL_cholesterol;Cholesterol;Cholesterol;Apolipoprotein_B;Apolipoprotein_B;HDL_cholesterol;Cholesterol;Cholesterol;Triglycerides;Triglycerides;Creatinine;eGFR;Triglycerides;LDL_cholesterol;Cholesterol;Apolipoprotein_B;Cholesterol;Creatinine;Apolipoprotein_B;LDL_cholesterol;LDL_cholesterol;eGFR;LDL_cholesterol;Cholesterol;Cholesterol;LDL_cholesterol;HDL_cholesterol;Creatinine;Triglycerides;LDL_cholesterol;Apolipoprotein_B;Apolipoprotein_B;Cholesterol;Apolipoprotein_B;Cholesterol;eGFR;Apolipoprotein_B;Apolipoprotein_B;Apolipoprotein_B;Apolipoprotein_B;Creatinine;LDL_cholesterol;HDL_cholesterol;eGFR;LDL_cholesterol;LDL_cholesterol;Triglycerides;Cholesterol;Cholesterol;Triglycerides;Cholesterol;HDL_cholesterol;Cholesterol;LDL_cholesterol;Cholesterol;LDL_cholesterol;Albumin;Apolipoprotein_A;Cholesterol;Creatinine;Apolipoprotein_B;Triglycerides;Apolipoprotein_A;Cholesterol;eGFR;eGFR;LDL_cholesterol;HDL_cholesterol;Creatinine;Cholesterol;Creatinine;Creatinine;Triglycerides;Apolipoprotein_B;	Klarin_et_al.;Klarin_et_al.;Klarin_et_al.;Klarin_et_al.;Lotta_et_al.;Lotta_et_al.;Sinnott-Armstrong_et_al.;Sinnott-Armstrong_et_al.;Sinnott-Armstrong_et_al.;Sinnott-Armstrong_et_al.;Sinnott-Armstrong_et_al.;Sinnott-Armstrong_et_al.;Sinnott-Armstrong_et_al.;Sinnott-Armstrong_et_al.;Sinnott-Armstrong_et_al.;Sinnott-Armstrong_et_al.;Sinnott-Armstrong_et_al.;Sinnott-Armstrong_et_al.;Sinnott-Armstrong_et_al.;Sinnott-Armstrong_et_al.;Sinnott-Armstrong_et_al.;Sinnott-Armstrong_et_al.;Sinnott-Armstrong_et_al.;Sinnott-Armstrong_et_al.;Sinnott-Armstrong_et_al.;Sinnott-Armstrong_et_al.;Sinnott-Armstrong_et_al.;Sinnott-Armstrong_et_al.;Sinnott-Armstrong_et_al.;Sinnott-Armstrong_et_al.;Sinnott-Armstrong_et_al.;Sinnott-Armstrong_et_al.;Sinnott-Armstrong_et_al.;Sinnott-Armstrong_et_al.;Sinnott-Armstrong_et_al.;Sinnott-Armstrong_et_al.;Sinnott-Armstrong_et_al.;Sinnott-Armstrong_et_al.;Sinnott-Armstrong_et_al.;Sinnott-Armstrong_et_al.;Sinnott-Armstrong_et_al.;Sinnott-Armstrong_et_al.;Sinnott-Armstrong_et_al.;Sinnott-Armstrong_et_al.;Sinnott-Armstrong_et_al.;Sinnott-Armstrong_et_al.;Sinnott-Armstrong_et_al.;Sinnott-Armstrong_et_al.;Sinnott-Armstrong_et_al.;Sinnott-Armstrong_et_al.;Sinnott-Armstrong_et_al.;Sinnott-Armstrong_et_al.;Sinnott-Armstrong_et_al.;Sinnott-Armstrong_et_al.;Sinnott-Armstrong_et_al.;Sinnott-Armstrong_et_al.;Sinnott-Armstrong_et_al.;Sinnott-Armstrong_et_al.;Sinnott-Armstrong_et_al.;Sinnott-Armstrong_et_al.;Sinnott-Armstrong_et_al.;Sinnott-Armstrong_et_al.;Sinnott-Armstrong_et_al.;Sinnott-Armstrong_et_al.;Sinnott-Armstrong_et_al.;Sinnott-Armstrong_et_al.;Sinnott-Armstrong_et_al.;Sinnott-Armstrong_et_al.;Sinnott-Armstrong_et_al.;Sinnott-Armstrong_et_al.;Sinnott-Armstrong_et_al.;Sinnott-Armstrong_et_al.;Sinnott-Armstrong_et_al.;Sinnott-Armstrong_et_al.;Sinnott-Armstrong_et_al.;Sinnott-Armstrong_et_al.;Sinnott-Armstrong_et_al.;Sinnott-Armstrong_et_al.;Sinnott-Armstrong_et_al.;Sinnott-Armstrong_et_al.;Sinnott-Armstrong_et_al.;Sinnott-Armstrong_et_al.;Sinnott-Armstrong_et_al.;Sinnott-Armstrong_et_al.;Sinnott-Armstrong_et_al.;Sinnott-Armstrong_et_al.;Sinnott-Armstrong_et_al.;Sinnott-Armstrong_et_al.;Sinnott-Armstrong_et_al.;Sinnott-Armstrong_et_al.;Sinnott-Armstrong_et_al.;Sinnott-Armstrong_et_al.;Sinnott-Armstrong_et_al.;Sinnott-Armstrong_et_al.;Sinnott-Armstrong_et_al.;Sinnott-Armstrong_et_al.;Sinnott-Armstrong_et_al.;Sinnott-Armstrong_et_al.;Sinnott-Armstrong_et_al.;Sinnott-Armstrong_et_al.;Sinnott-Armstrong_et_al.;Sinnott-Armstrong_et_al.;
6_18	6	159742487	161943939	S-LDL-PL_percent	161010118	6:161010118:A:G	rs10455872	a	g	0.9299	0.0976191	0.00859543	6.839e-30	29.17	31	0.01679	No	LPA	LPA	Biology	118	CLA;DAG;FALen;FAw6byFA;GlycA;HDL-TG;IDL-FC;IDL-FC_percent;IDL-PL_percent;IDL-TG_percent;Ile;LAbyFA;LDL-C;L-HDL-CE_percent;L-HDL-FC;L-HDL-FC_percent;L-HDL-PL_percent;L-LDL-C_percent;L-LDL-FC;L-LDL-FC_percent;L-LDL-PL_percent;L-VLDL-C;L-VLDL-CE;L-VLDL-CE_percent;L-VLDL-FC;L-VLDL-FC_percent;L-VLDL-L;L-VLDL-P;L-VLDL-PL;L-VLDL-TG;M-HDL-C_percent;M-HDL-FC_percent;M-HDL-TG;M-HDL-TG_percent;M-LDL-C;M-LDL-CE;M-LDL-CE_percent;M-LDL-C_percent;M-LDL-PL_percent;MUFA;MUFAbyFA;M-VLDL-C;M-VLDL-CE;M-VLDL-CE_percent;M-VLDL-C_percent;M-VLDL-FC;M-VLDL-FC_percent;M-VLDL-L;M-VLDL-P;M-VLDL-PL;M-VLDL-PL_percent;M-VLDL-TG;M-VLDL-TG_percent;PUFAbyFA;Serum-TG;SFA;S-HDL-C;S-HDL-CE;S-HDL-CE_percent;S-HDL-C_percent;S-HDL-FC_percent;S-HDL-PL_percent;S-HDL-TG;S-HDL-TG_percent;S-LDL-C;S-LDL-CE;S-LDL-CE_percent;S-LDL-C_percent;S-LDL-FC_percent;S-LDL-PL_percent;S-LDL-TG_percent;S-VLDL-CE_percent;S-VLDL-C_percent;S-VLDL-FC;S-VLDL-FC_percent;S-VLDL-L;S-VLDL-P;S-VLDL-PL;S-VLDL-PL_percent;S-VLDL-TG;S-VLDL-TG_percent;TGbyPG;TotFA;UnsatDeg;VLDL-C;VLDL-D;VLDL-TG;XL-HDL-CE_percent;XL-HDL-C_percent;XL-HDL-FC_percent;XL-HDL-PL_percent;XL-HDL-TG;XL-HDL-TG_percent;XL-VLDL-C;XL-VLDL-CE;XL-VLDL-CE_percent;XL-VLDL-C_percent;XL-VLDL-FC;XL-VLDL-L;XL-VLDL-P;XL-VLDL-PL;XL-VLDL-TG;XL-VLDL-TG_percent;XS-VLDL-FC_percent;XS-VLDL-PL_percent;XS-VLDL-TG;XS-VLDL-TG_percent;XXL-VLDL-C;XXL-VLDL-CE;XXL-VLDL-CE_percent;XXL-VLDL-C_percent;XXL-VLDL-FC;XXL-VLDL-FC_percent;XXL-VLDL-L;XXL-VLDL-P;XXL-VLDL-PL;XXL-VLDL-PL_percent;XXL-VLDL-TG;	6	region_6_18_locus_1	intron_variant	NA	NA	NA	CARDIAC_ARRHYTM (p=3.35012e-08); DM_PERIPHATHERO (p=3.155e-14); E4_HYPERCHOL (p=1.59441e-13); E4_LIPOPROT (p=1.27879e-16); E4_METABOLIA (p=2.96551e-11); FG_CVD (p=1.59192e-08); FG_DOAAC (p=9.02402e-12); FG_OTHHEART (p=6.82182e-12); I9_AF (p=4.25696e-08); I9_ANGINA (p=2.51131e-36); I9_ANGIO (p=3.87258e-20); I9_ATHSCLE (p=1.30167e-11); I9_CABG (p=1.86294e-44); I9_CAVS (p=3.57849e-22); I9_CAVS_OPERATED (p=3.57849e-22); I9_CAVS_RHEU (p=1.17139e-22); I9_CHD (p=3.26287e-34); I9_CHD_NOREV (p=1.77133e-27); I9_CORATHER (p=1.49796e-43); I9_CVD_HARD (p=4.60045e-26); I9_HEARTFAIL_AND_CHD (p=2.94985e-14); I9_IHD (p=2.64911e-38); I9_ISCHHEART (p=1.47163e-36); I9_MI (p=1.14868e-28); I9_MI_STRICT (p=1.69551e-27); I9_NONRHEVALV (p=8.35411e-13); I9_OTHHEART (p=1.84035e-12); I9_PAD (p=7.40321e-09); I9_REVASC (p=1.26445e-41); I9_UAP (p=1.92664e-13); I9_VALVES (p=4.99229e-16); I9_VHD (p=4.5941e-16); RX_STATIN (p=1.35988e-56); Z21_PRESENCE_CARDIAC_VASCULAR_IMPLANTNTS_GRAFTS (p=1.63644e-20);	Coronary artery disease (CARDIoGRAM 2011); Coronary artery disease (CARDIoGRAMplusC4D 2015); Myocardial infarction (CARDIoGRAMplusC4D 2015); Aortic valve calcification (CHARGE 2013); Low density lipoprotein (GLGC 2013); Low density lipoprotein (GLGC 2010); Total cholesterol (GLGC 2013); Total cholesterol (GLGC 2010); APOB apolipoprotein B (Hopewell 2012); APOB apolipoprotein B response after 40mg daily simvastatin treatment (Hopewell 2012); Aortic valve and mitral annular calcium (CHARGE 2013); Aortic valve calcium (CHARGE 2013); Coronary artery disease (Clarke 2009); Coronary artery disease (Visscher 2011); LDL cholesterol (GLGC 2010); LDL cholesterol (Musunuru 2012); LDL cholesterol (Asselbergs 2012); LDL cholesterol female (Musunuru 2012); LDL cholesterol response after 40mg daily simvastatin treatment (Hopewell 2012); LDL cholesterol response to statins (Deshmukh HA 2012); LDL cholesterol response to statins absolute change in LDL cholesterol (Chasman DI 2012); LDL cholesterol response to statins first post treatment LDL cholesterol (Deshmukh HA 2012); LDL cholesterol response to statins fractional change in LDL cholesterol (Chasman DI 2012); LDL cholesterol response to statins residuals of the measure of absolute change in LDL cholesterol (Chasman DI 2012); LDL cholesterol response to statins residuals of the measure of fractional change in LDL cholesterol (Chasman DI 2012); Lipoprotein A Lpa (Wood 2013); Plasma lipoprotein A Lpa (Clarke 2009); Plasma lipoprotein A Lpa (Zabaneh 2011); Plasma lipoprotein A Lpa in Type 2 diabetes (Qi Q 2011); Rosuvastatin induced change in lipoprotein associated phospholipase A2 activity Lp2 (Chu AY 2012); Total cholesterol (GLGC 2010); Total cholesterol (Asselbergs 2012); Aortic valve calcification (CHARGE 2013); Coronary artery disease (Nelson CP 2017); Coronary artery disease or ischemic stroke (Dichgans M 2013); Coronary artery disease or large artery stroke (Dichgans M 2013); Lipoprotein associated phospholipase A2 activity change in response to statin therapy (Chu AY 2012); Lipoprotein phospholipase A2 activity in cardiovascular disease (Yeo A 2017); Lp a levels (Qi Q 2011); Metabolite levels lipoprotein measures (Kettunen J 2016); Myocardial infarction (CARDIoGRAMplusC4D 2015); Response to statin therapy (Deshmukh HA 2012); Response to statin therapy LDL C (Chasman DI 2012); Response to statins LDL cholesterol change (Postmus I 2014); Acute myocardial infarction (Neale B 2017); Angina pectoris (Neale B 2017); Chronic ischaemic heart disease (Neale B 2017); Illnesses of father: heart disease (Neale B 2017); Illnesses of father: none of the above, group 1 (Neale B 2017); Illnesses of mother: heart disease (Neale B 2017); Illnesses of siblings: heart disease (Neale B 2017); Illnesses of siblings: none of the above, group 1 (Neale B 2017); Medication for cholesterol, blood pressure or diabetes: cholesterol lowering medication (Neale B 2017); Medication for cholesterol, blood pressure or diabetes: none of the above (Neale B 2017); Medication for pain relief, constipation, heartburn: aspirin (Neale B 2017); No treatment with medication for cholesterol, blood pressure, diabetes, or take exogenous hormones (Neale B 2017); Self-reported angina (Neale B 2017); Self-reported heart attack or myocardial infarction (Neale B 2017); Self-reported high cholesterol (Neale B 2017); Treatment with aspirin (Neale B 2017); Treatment with atorvastatin (Neale B 2017); Treatment with cholesterol lowering medication (Neale B 2017); Treatment with clopidogrel (Neale B 2017); Treatment with ezetimibe (Neale B 2017); Treatment with ramipril (Neale B 2017); Treatment with rosuvastatin (Neale B 2017); Treatment with simvastatin (Neale B 2017); Vascular or heart problems diagnosed by doctor: angina (Neale B 2017); Vascular or heart problems diagnosed by doctor: heart attack (Neale B 2017); Vascular or heart problems diagnosed by doctor: none of the above (Neale B 2017); Coronary artery disease (Nelson CP 2017); Low density lipoprotein (Prins B 2017); Cholesterol ldl (Chasman DI 2012); Cholesterol ldl (Deshmukh HA 2012); Lipoprotein a i supplementary concept (Qi Q 2011); Coronary artery disease (van der Harst P 2018); Coronary artery disease (van der Harst P 2018);	Concentration of chylomicrons and extremely large VLDL particles (Kettunen J 2016); Concentration of large VLDL particles (Kettunen J 2016); Concentration of very large VLDL particles (Kettunen J 2016); Free cholesterol in large VLDL (Kettunen J 2016); Phospholipids in chylomicrons and extremely large VLDL (Kettunen J 2016); Phospholipids in very large VLDL (Kettunen J 2016); Total lipids in chylomicrons and extremely large VLDL (Kettunen J 2016); Total lipids in large VLDL (Kettunen J 2016); Total lipids in very large VLDL (Kettunen J 2016); Triglycerides in chylomicrons and extremely large VLDL (Kettunen J 2016); Triglycerides in large VLDL (Kettunen J 2016); Triglycerides in very large VLDL (Kettunen J 2016); VLDL diameter (Kettunen J 2016);	rs55730499;rs10455872;rs118039278;rs10455872;rs55730499;rs74617384;rs74617384;rs186696265;rs55730499;rs10455872;rs118039278;rs118039278;rs10455872;rs118039278;rs74617384;rs10455872;rs55730499;rs10455872;rs55730499;rs74617384;rs118039278;rs118039278;rs10455872;rs55730499;rs74617384;rs55730499;rs74617384;rs74617384;	Concentration_of_very_large_VLDL_particles;Triglycerides_in_very_large_VLDL;VLDL_diameter;VLDL_diameter;VLDL_diameter;Concentration_of_chylomicrons_and_extremely_large_VLDL_particles;Total_lipids_in_chylomicrons_and_extremely_large_VLDL;VLDL_diameter;Triglycerides_in_very_large_VLDL;Concentration_of_very_large_VLDL_particles;Phospholipids_in_chylomicrons_and_extremely_large_VLDL;Concentration_of_very_large_VLDL_particles;Total_lipids_in_chylomicrons_and_extremely_large_VLDL;Total_lipids_in_chylomicrons_and_extremely_large_VLDL;Total_lipids_in_very_large_VLDL;Total_lipids_in_very_large_VLDL;Total_lipids_in_chylomicrons_and_extremely_large_VLDL;Phospholipids_in_chylomicrons_and_extremely_large_VLDL;Total_lipids_in_very_large_VLDL;VLDL_diameter;Triglycerides_in_chylomicrons_and_extremely_large_VLDL;Total_lipids_in_very_large_VLDL;Triglycerides_in_chylomicrons_and_extremely_large_VLDL;Triglycerides_in_chylomicrons_and_extremely_large_VLDL;Triglycerides_in_chylomicrons_and_extremely_large_VLDL;Phospholipids_in_chylomicrons_and_extremely_large_VLDL;Concentration_of_very_large_VLDL_particles;Phospholipids_in_chylomicrons_and_extremely_large_VLDL;	6:160963230;6:160963230;6:160963230;6:160963230;6:160985526;6:160985526;6:160985526;6:160997118;6:160997118;6:160997118;6:161005610;6:161005610;6:161005610;6:161010118;6:161010118;6:161010118;6:161010118;6:161010118;6:161089307;6:161089307;6:161089307;6:161103805;6:161103805;6:161103805;6:161108144;6:161108144;6:161108144;6:161108144;6:161108144;6:161123451;6:161123451;6:161123451;	rs11751605;rs11751605;rs11751605;rs11751605;rs118039278;rs118039278;rs118039278;rs74617384;rs74617384;rs74617384;rs55730499;rs55730499;rs55730499;rs10455872;rs10455872;rs10455872;rs10455872;rs10455872;rs56393506;rs56393506;rs56393506;rs374071816;rs374071816;rs374071816;rs2315065;rs2315065;rs2315065;rs2315065;rs2315065;rs4252185;rs4252185;rs4252185;	cholesterol;LDL;LDL_C;TC;cholesterol;LDL_C;triglyc;cholesterol;LDL_C;triglyc;cholesterol;LDL_C;triglyc;cholesterol;LDL;LDL_C;TC;triglyc;cholesterol;LDL_C;triglyc;cholesterol;LDL_C;triglyc;cholesterol;LDL;LDL_C;TC;triglyc;cholesterol;LDL_C;triglyc;	UKBB;Willer_et_al_2013;UKBB;Willer_et_al_2013;UKBB;UKBB;UKBB;UKBB;UKBB;UKBB;UKBB;UKBB;UKBB;UKBB;Willer_et_al_2013;UKBB;Willer_et_al_2013;UKBB;UKBB;UKBB;UKBB;UKBB;UKBB;UKBB;UKBB;Willer_et_al_2013;UKBB;Willer_et_al_2013;UKBB;UKBB;UKBB;UKBB;	6:161005610;6:160997118	rs55730499;rs74617384	160543103;160671406;160589086;160589086;161005610;160693107;160997118;160997118;160997118;160961137;160681393;160961137;160681393;160564476;160564476;160679656;160679656;160564476;160961137;160637239;160575202;160637239;160681393;160575202;160557643;160828142;161019866;160557643;160681393;160575202;160828142;161019866;160828142;161004972;161019866;160557643;160961137;161004972;160564476;160564476;160997118;160519228;160681393;160519228;160921969;160575202;160581502;160581502;160578069;160575202;160831796;160519228;160578069;161017363;160921969;160622637;160874032;160679400;160748465;160578069;160831796;161017363;160581502;160622637;160831796;160679400;160525287;160847571;160779213;160525287;160646222;160779213;160847571;160921969;161006172;161017363;160679400;160557643;160525287;161006172;160962370;160748465;161349326;160962370;161006172;161004972;161004972;160997118;160921969;161170855;160921969;160646222;160525287;160997118;161349326;160874032;160525287;160847571;161011137;160611465;160595233;160962370;	rs41265930;rs11751347;rs10455872;rs10455872;rs55730499;rs3119311;rs74617384;rs74617384;rs74617384;rs3798220;rs3127573;rs3798220;rs3127573;rs662138;rs662138;rs8177505;rs8177505;rs662138;rs3798220;rs596881;rs3798164;rs596881;rs3127573;rs3798164;rs2282143;rs3918291;rs6926458;rs2282143;rs3127573;rs3798164;rs3918291;rs6926458;rs3918291;rs77009508;rs6926458;rs2282143;rs3798220;rs77009508;rs662138;rs662138;rs74617384;rs78423775;rs3127573;rs78423775;rs41267805;rs3798164;rs4646283;rs4646283;rs146534110;rs3798164;rs151135411;rs78423775;rs146534110;rs73596816;rs41267805;rs476235;rs112376176;rs624249;rs2504959;rs146534110;rs151135411;rs73596816;rs4646283;rs476235;rs151135411;rs624249;rs2297372;rs117446263;rs79907881;rs2297372;rs3798158;rs79907881;rs117446263;rs41267805;rs41272110;rs73596816;rs624249;rs2282143;rs2297372;rs41272110;rs116089584;rs2504959;rs7756550;rs116089584;rs41272110;rs77009508;rs77009508;rs74617384;rs41267805;rs79570361;rs41267805;rs3798158;rs2297372;rs74617384;rs7756550;rs112376176;rs2297372;rs117446263;rs117935574;rs79370442;rs13209686;rs116089584;	Triglycerides;HDL_cholesterol;Total_cholesterol_levels;LDL_cholesterol;SM_C16:0;Creatinine;LDL_cholesterol;Apolipoprotein_B;Cholesterol;LDL_cholesterol;Creatinine;Apolipoprotein_B;eGFR;LDL_cholesterol;Apolipoprotein_B;Creatinine;eGFR;Cholesterol;Cholesterol;Creatinine;LDL_cholesterol;eGFR;Apolipoprotein_B;Apolipoprotein_B;LDL_cholesterol;LDL_cholesterol;LDL_cholesterol;Apolipoprotein_B;LDL_cholesterol;Cholesterol;Cholesterol;Apolipoprotein_B;Apolipoprotein_B;HDL_cholesterol;Cholesterol;Cholesterol;Triglycerides;Triglycerides;Creatinine;eGFR;Triglycerides;LDL_cholesterol;Cholesterol;Apolipoprotein_B;Cholesterol;Creatinine;Apolipoprotein_B;LDL_cholesterol;LDL_cholesterol;eGFR;LDL_cholesterol;Cholesterol;Cholesterol;LDL_cholesterol;HDL_cholesterol;Creatinine;Triglycerides;LDL_cholesterol;Apolipoprotein_B;Apolipoprotein_B;Cholesterol;Apolipoprotein_B;Cholesterol;eGFR;Apolipoprotein_B;Apolipoprotein_B;Apolipoprotein_B;Apolipoprotein_B;Creatinine;LDL_cholesterol;HDL_cholesterol;eGFR;LDL_cholesterol;LDL_cholesterol;Triglycerides;Cholesterol;Cholesterol;Triglycerides;Cholesterol;HDL_cholesterol;Cholesterol;LDL_cholesterol;Cholesterol;LDL_cholesterol;Albumin;Apolipoprotein_A;Cholesterol;Creatinine;Apolipoprotein_B;Triglycerides;Apolipoprotein_A;Cholesterol;eGFR;eGFR;LDL_cholesterol;HDL_cholesterol;Creatinine;Cholesterol;Creatinine;Creatinine;Triglycerides;Apolipoprotein_B;	Klarin_et_al.;Klarin_et_al.;Klarin_et_al.;Klarin_et_al.;Lotta_et_al.;Lotta_et_al.;Sinnott-Armstrong_et_al.;Sinnott-Armstrong_et_al.;Sinnott-Armstrong_et_al.;Sinnott-Armstrong_et_al.;Sinnott-Armstrong_et_al.;Sinnott-Armstrong_et_al.;Sinnott-Armstrong_et_al.;Sinnott-Armstrong_et_al.;Sinnott-Armstrong_et_al.;Sinnott-Armstrong_et_al.;Sinnott-Armstrong_et_al.;Sinnott-Armstrong_et_al.;Sinnott-Armstrong_et_al.;Sinnott-Armstrong_et_al.;Sinnott-Armstrong_et_al.;Sinnott-Armstrong_et_al.;Sinnott-Armstrong_et_al.;Sinnott-Armstrong_et_al.;Sinnott-Armstrong_et_al.;Sinnott-Armstrong_et_al.;Sinnott-Armstrong_et_al.;Sinnott-Armstrong_et_al.;Sinnott-Armstrong_et_al.;Sinnott-Armstrong_et_al.;Sinnott-Armstrong_et_al.;Sinnott-Armstrong_et_al.;Sinnott-Armstrong_et_al.;Sinnott-Armstrong_et_al.;Sinnott-Armstrong_et_al.;Sinnott-Armstrong_et_al.;Sinnott-Armstrong_et_al.;Sinnott-Armstrong_et_al.;Sinnott-Armstrong_et_al.;Sinnott-Armstrong_et_al.;Sinnott-Armstrong_et_al.;Sinnott-Armstrong_et_al.;Sinnott-Armstrong_et_al.;Sinnott-Armstrong_et_al.;Sinnott-Armstrong_et_al.;Sinnott-Armstrong_et_al.;Sinnott-Armstrong_et_al.;Sinnott-Armstrong_et_al.;Sinnott-Armstrong_et_al.;Sinnott-Armstrong_et_al.;Sinnott-Armstrong_et_al.;Sinnott-Armstrong_et_al.;Sinnott-Armstrong_et_al.;Sinnott-Armstrong_et_al.;Sinnott-Armstrong_et_al.;Sinnott-Armstrong_et_al.;Sinnott-Armstrong_et_al.;Sinnott-Armstrong_et_al.;Sinnott-Armstrong_et_al.;Sinnott-Armstrong_et_al.;Sinnott-Armstrong_et_al.;Sinnott-Armstrong_et_al.;Sinnott-Armstrong_et_al.;Sinnott-Armstrong_et_al.;Sinnott-Armstrong_et_al.;Sinnott-Armstrong_et_al.;Sinnott-Armstrong_et_al.;Sinnott-Armstrong_et_al.;Sinnott-Armstrong_et_al.;Sinnott-Armstrong_et_al.;Sinnott-Armstrong_et_al.;Sinnott-Armstrong_et_al.;Sinnott-Armstrong_et_al.;Sinnott-Armstrong_et_al.;Sinnott-Armstrong_et_al.;Sinnott-Armstrong_et_al.;Sinnott-Armstrong_et_al.;Sinnott-Armstrong_et_al.;Sinnott-Armstrong_et_al.;Sinnott-Armstrong_et_al.;Sinnott-Armstrong_et_al.;Sinnott-Armstrong_et_al.;Sinnott-Armstrong_et_al.;Sinnott-Armstrong_et_al.;Sinnott-Armstrong_et_al.;Sinnott-Armstrong_et_al.;Sinnott-Armstrong_et_al.;Sinnott-Armstrong_et_al.;Sinnott-Armstrong_et_al.;Sinnott-Armstrong_et_al.;Sinnott-Armstrong_et_al.;Sinnott-Armstrong_et_al.;Sinnott-Armstrong_et_al.;Sinnott-Armstrong_et_al.;Sinnott-Armstrong_et_al.;Sinnott-Armstrong_et_al.;Sinnott-Armstrong_et_al.;Sinnott-Armstrong_et_al.;Sinnott-Armstrong_et_al.;Sinnott-Armstrong_et_al.;Sinnott-Armstrong_et_al.;Sinnott-Armstrong_et_al.;
6_18	6	159742487	161943939	S-HDL-C	161010118	6:161010118:A:G	rs10455872	a	g	0.9298	-0.093897	0.00840249	5.411e-29	28.27	33	0.01629	No	LPA	LPA	Biology	118	CLA;DAG;FALen;FAw6byFA;GlycA;HDL-TG;IDL-FC;IDL-FC_percent;IDL-PL_percent;IDL-TG_percent;Ile;LAbyFA;LDL-C;L-HDL-CE_percent;L-HDL-FC;L-HDL-FC_percent;L-HDL-PL_percent;L-LDL-C_percent;L-LDL-FC;L-LDL-FC_percent;L-LDL-PL_percent;L-VLDL-C;L-VLDL-CE;L-VLDL-CE_percent;L-VLDL-FC;L-VLDL-FC_percent;L-VLDL-L;L-VLDL-P;L-VLDL-PL;L-VLDL-TG;M-HDL-C_percent;M-HDL-FC_percent;M-HDL-TG;M-HDL-TG_percent;M-LDL-C;M-LDL-CE;M-LDL-CE_percent;M-LDL-C_percent;M-LDL-PL_percent;MUFA;MUFAbyFA;M-VLDL-C;M-VLDL-CE;M-VLDL-CE_percent;M-VLDL-C_percent;M-VLDL-FC;M-VLDL-FC_percent;M-VLDL-L;M-VLDL-P;M-VLDL-PL;M-VLDL-PL_percent;M-VLDL-TG;M-VLDL-TG_percent;PUFAbyFA;Serum-TG;SFA;S-HDL-C;S-HDL-CE;S-HDL-CE_percent;S-HDL-C_percent;S-HDL-FC_percent;S-HDL-PL_percent;S-HDL-TG;S-HDL-TG_percent;S-LDL-C;S-LDL-CE;S-LDL-CE_percent;S-LDL-C_percent;S-LDL-FC_percent;S-LDL-PL_percent;S-LDL-TG_percent;S-VLDL-CE_percent;S-VLDL-C_percent;S-VLDL-FC;S-VLDL-FC_percent;S-VLDL-L;S-VLDL-P;S-VLDL-PL;S-VLDL-PL_percent;S-VLDL-TG;S-VLDL-TG_percent;TGbyPG;TotFA;UnsatDeg;VLDL-C;VLDL-D;VLDL-TG;XL-HDL-CE_percent;XL-HDL-C_percent;XL-HDL-FC_percent;XL-HDL-PL_percent;XL-HDL-TG;XL-HDL-TG_percent;XL-VLDL-C;XL-VLDL-CE;XL-VLDL-CE_percent;XL-VLDL-C_percent;XL-VLDL-FC;XL-VLDL-L;XL-VLDL-P;XL-VLDL-PL;XL-VLDL-TG;XL-VLDL-TG_percent;XS-VLDL-FC_percent;XS-VLDL-PL_percent;XS-VLDL-TG;XS-VLDL-TG_percent;XXL-VLDL-C;XXL-VLDL-CE;XXL-VLDL-CE_percent;XXL-VLDL-C_percent;XXL-VLDL-FC;XXL-VLDL-FC_percent;XXL-VLDL-L;XXL-VLDL-P;XXL-VLDL-PL;XXL-VLDL-PL_percent;XXL-VLDL-TG;	6	region_6_18_locus_1	intron_variant	NA	NA	NA	CARDIAC_ARRHYTM (p=3.35012e-08); DM_PERIPHATHERO (p=3.155e-14); E4_HYPERCHOL (p=1.59441e-13); E4_LIPOPROT (p=1.27879e-16); E4_METABOLIA (p=2.96551e-11); FG_CVD (p=1.59192e-08); FG_DOAAC (p=9.02402e-12); FG_OTHHEART (p=6.82182e-12); I9_AF (p=4.25696e-08); I9_ANGINA (p=2.51131e-36); I9_ANGIO (p=3.87258e-20); I9_ATHSCLE (p=1.30167e-11); I9_CABG (p=1.86294e-44); I9_CAVS (p=3.57849e-22); I9_CAVS_OPERATED (p=3.57849e-22); I9_CAVS_RHEU (p=1.17139e-22); I9_CHD (p=3.26287e-34); I9_CHD_NOREV (p=1.77133e-27); I9_CORATHER (p=1.49796e-43); I9_CVD_HARD (p=4.60045e-26); I9_HEARTFAIL_AND_CHD (p=2.94985e-14); I9_IHD (p=2.64911e-38); I9_ISCHHEART (p=1.47163e-36); I9_MI (p=1.14868e-28); I9_MI_STRICT (p=1.69551e-27); I9_NONRHEVALV (p=8.35411e-13); I9_OTHHEART (p=1.84035e-12); I9_PAD (p=7.40321e-09); I9_REVASC (p=1.26445e-41); I9_UAP (p=1.92664e-13); I9_VALVES (p=4.99229e-16); I9_VHD (p=4.5941e-16); RX_STATIN (p=1.35988e-56); Z21_PRESENCE_CARDIAC_VASCULAR_IMPLANTNTS_GRAFTS (p=1.63644e-20);	Coronary artery disease (CARDIoGRAM 2011); Coronary artery disease (CARDIoGRAMplusC4D 2015); Myocardial infarction (CARDIoGRAMplusC4D 2015); Aortic valve calcification (CHARGE 2013); Low density lipoprotein (GLGC 2013); Low density lipoprotein (GLGC 2010); Total cholesterol (GLGC 2013); Total cholesterol (GLGC 2010); APOB apolipoprotein B (Hopewell 2012); APOB apolipoprotein B response after 40mg daily simvastatin treatment (Hopewell 2012); Aortic valve and mitral annular calcium (CHARGE 2013); Aortic valve calcium (CHARGE 2013); Coronary artery disease (Clarke 2009); Coronary artery disease (Visscher 2011); LDL cholesterol (GLGC 2010); LDL cholesterol (Musunuru 2012); LDL cholesterol (Asselbergs 2012); LDL cholesterol female (Musunuru 2012); LDL cholesterol response after 40mg daily simvastatin treatment (Hopewell 2012); LDL cholesterol response to statins (Deshmukh HA 2012); LDL cholesterol response to statins absolute change in LDL cholesterol (Chasman DI 2012); LDL cholesterol response to statins first post treatment LDL cholesterol (Deshmukh HA 2012); LDL cholesterol response to statins fractional change in LDL cholesterol (Chasman DI 2012); LDL cholesterol response to statins residuals of the measure of absolute change in LDL cholesterol (Chasman DI 2012); LDL cholesterol response to statins residuals of the measure of fractional change in LDL cholesterol (Chasman DI 2012); Lipoprotein A Lpa (Wood 2013); Plasma lipoprotein A Lpa (Clarke 2009); Plasma lipoprotein A Lpa (Zabaneh 2011); Plasma lipoprotein A Lpa in Type 2 diabetes (Qi Q 2011); Rosuvastatin induced change in lipoprotein associated phospholipase A2 activity Lp2 (Chu AY 2012); Total cholesterol (GLGC 2010); Total cholesterol (Asselbergs 2012); Aortic valve calcification (CHARGE 2013); Coronary artery disease (Nelson CP 2017); Coronary artery disease or ischemic stroke (Dichgans M 2013); Coronary artery disease or large artery stroke (Dichgans M 2013); Lipoprotein associated phospholipase A2 activity change in response to statin therapy (Chu AY 2012); Lipoprotein phospholipase A2 activity in cardiovascular disease (Yeo A 2017); Lp a levels (Qi Q 2011); Metabolite levels lipoprotein measures (Kettunen J 2016); Myocardial infarction (CARDIoGRAMplusC4D 2015); Response to statin therapy (Deshmukh HA 2012); Response to statin therapy LDL C (Chasman DI 2012); Response to statins LDL cholesterol change (Postmus I 2014); Acute myocardial infarction (Neale B 2017); Angina pectoris (Neale B 2017); Chronic ischaemic heart disease (Neale B 2017); Illnesses of father: heart disease (Neale B 2017); Illnesses of father: none of the above, group 1 (Neale B 2017); Illnesses of mother: heart disease (Neale B 2017); Illnesses of siblings: heart disease (Neale B 2017); Illnesses of siblings: none of the above, group 1 (Neale B 2017); Medication for cholesterol, blood pressure or diabetes: cholesterol lowering medication (Neale B 2017); Medication for cholesterol, blood pressure or diabetes: none of the above (Neale B 2017); Medication for pain relief, constipation, heartburn: aspirin (Neale B 2017); No treatment with medication for cholesterol, blood pressure, diabetes, or take exogenous hormones (Neale B 2017); Self-reported angina (Neale B 2017); Self-reported heart attack or myocardial infarction (Neale B 2017); Self-reported high cholesterol (Neale B 2017); Treatment with aspirin (Neale B 2017); Treatment with atorvastatin (Neale B 2017); Treatment with cholesterol lowering medication (Neale B 2017); Treatment with clopidogrel (Neale B 2017); Treatment with ezetimibe (Neale B 2017); Treatment with ramipril (Neale B 2017); Treatment with rosuvastatin (Neale B 2017); Treatment with simvastatin (Neale B 2017); Vascular or heart problems diagnosed by doctor: angina (Neale B 2017); Vascular or heart problems diagnosed by doctor: heart attack (Neale B 2017); Vascular or heart problems diagnosed by doctor: none of the above (Neale B 2017); Coronary artery disease (Nelson CP 2017); Low density lipoprotein (Prins B 2017); Cholesterol ldl (Chasman DI 2012); Cholesterol ldl (Deshmukh HA 2012); Lipoprotein a i supplementary concept (Qi Q 2011); Coronary artery disease (van der Harst P 2018); Coronary artery disease (van der Harst P 2018);	Concentration of chylomicrons and extremely large VLDL particles (Kettunen J 2016); Concentration of large VLDL particles (Kettunen J 2016); Concentration of very large VLDL particles (Kettunen J 2016); Free cholesterol in large VLDL (Kettunen J 2016); Phospholipids in chylomicrons and extremely large VLDL (Kettunen J 2016); Phospholipids in very large VLDL (Kettunen J 2016); Total lipids in chylomicrons and extremely large VLDL (Kettunen J 2016); Total lipids in large VLDL (Kettunen J 2016); Total lipids in very large VLDL (Kettunen J 2016); Triglycerides in chylomicrons and extremely large VLDL (Kettunen J 2016); Triglycerides in large VLDL (Kettunen J 2016); Triglycerides in very large VLDL (Kettunen J 2016); VLDL diameter (Kettunen J 2016);	rs55730499;rs10455872;rs118039278;rs10455872;rs55730499;rs74617384;rs74617384;rs186696265;rs55730499;rs10455872;rs118039278;rs118039278;rs10455872;rs118039278;rs74617384;rs10455872;rs55730499;rs10455872;rs55730499;rs74617384;rs118039278;rs118039278;rs10455872;rs55730499;rs74617384;rs55730499;rs74617384;rs74617384;	Concentration_of_very_large_VLDL_particles;Triglycerides_in_very_large_VLDL;VLDL_diameter;VLDL_diameter;VLDL_diameter;Concentration_of_chylomicrons_and_extremely_large_VLDL_particles;Total_lipids_in_chylomicrons_and_extremely_large_VLDL;VLDL_diameter;Triglycerides_in_very_large_VLDL;Concentration_of_very_large_VLDL_particles;Phospholipids_in_chylomicrons_and_extremely_large_VLDL;Concentration_of_very_large_VLDL_particles;Total_lipids_in_chylomicrons_and_extremely_large_VLDL;Total_lipids_in_chylomicrons_and_extremely_large_VLDL;Total_lipids_in_very_large_VLDL;Total_lipids_in_very_large_VLDL;Total_lipids_in_chylomicrons_and_extremely_large_VLDL;Phospholipids_in_chylomicrons_and_extremely_large_VLDL;Total_lipids_in_very_large_VLDL;VLDL_diameter;Triglycerides_in_chylomicrons_and_extremely_large_VLDL;Total_lipids_in_very_large_VLDL;Triglycerides_in_chylomicrons_and_extremely_large_VLDL;Triglycerides_in_chylomicrons_and_extremely_large_VLDL;Triglycerides_in_chylomicrons_and_extremely_large_VLDL;Phospholipids_in_chylomicrons_and_extremely_large_VLDL;Concentration_of_very_large_VLDL_particles;Phospholipids_in_chylomicrons_and_extremely_large_VLDL;	6:160963230;6:160963230;6:160963230;6:160963230;6:160985526;6:160985526;6:160985526;6:160997118;6:160997118;6:160997118;6:161005610;6:161005610;6:161005610;6:161010118;6:161010118;6:161010118;6:161010118;6:161010118;6:161089307;6:161089307;6:161089307;6:161103805;6:161103805;6:161103805;6:161108144;6:161108144;6:161108144;6:161108144;6:161108144;6:161123451;6:161123451;6:161123451;	rs11751605;rs11751605;rs11751605;rs11751605;rs118039278;rs118039278;rs118039278;rs74617384;rs74617384;rs74617384;rs55730499;rs55730499;rs55730499;rs10455872;rs10455872;rs10455872;rs10455872;rs10455872;rs56393506;rs56393506;rs56393506;rs374071816;rs374071816;rs374071816;rs2315065;rs2315065;rs2315065;rs2315065;rs2315065;rs4252185;rs4252185;rs4252185;	cholesterol;LDL;LDL_C;TC;cholesterol;LDL_C;triglyc;cholesterol;LDL_C;triglyc;cholesterol;LDL_C;triglyc;cholesterol;LDL;LDL_C;TC;triglyc;cholesterol;LDL_C;triglyc;cholesterol;LDL_C;triglyc;cholesterol;LDL;LDL_C;TC;triglyc;cholesterol;LDL_C;triglyc;	UKBB;Willer_et_al_2013;UKBB;Willer_et_al_2013;UKBB;UKBB;UKBB;UKBB;UKBB;UKBB;UKBB;UKBB;UKBB;UKBB;Willer_et_al_2013;UKBB;Willer_et_al_2013;UKBB;UKBB;UKBB;UKBB;UKBB;UKBB;UKBB;UKBB;Willer_et_al_2013;UKBB;Willer_et_al_2013;UKBB;UKBB;UKBB;UKBB;	6:161005610;6:160997118	rs55730499;rs74617384	160543103;160671406;160589086;160589086;161005610;160693107;160997118;160997118;160997118;160961137;160681393;160961137;160681393;160564476;160564476;160679656;160679656;160564476;160961137;160637239;160575202;160637239;160681393;160575202;160557643;160828142;161019866;160557643;160681393;160575202;160828142;161019866;160828142;161004972;161019866;160557643;160961137;161004972;160564476;160564476;160997118;160519228;160681393;160519228;160921969;160575202;160581502;160581502;160578069;160575202;160831796;160519228;160578069;161017363;160921969;160622637;160874032;160679400;160748465;160578069;160831796;161017363;160581502;160622637;160831796;160679400;160525287;160847571;160779213;160525287;160646222;160779213;160847571;160921969;161006172;161017363;160679400;160557643;160525287;161006172;160962370;160748465;161349326;160962370;161006172;161004972;161004972;160997118;160921969;161170855;160921969;160646222;160525287;160997118;161349326;160874032;160525287;160847571;161011137;160611465;160595233;160962370;	rs41265930;rs11751347;rs10455872;rs10455872;rs55730499;rs3119311;rs74617384;rs74617384;rs74617384;rs3798220;rs3127573;rs3798220;rs3127573;rs662138;rs662138;rs8177505;rs8177505;rs662138;rs3798220;rs596881;rs3798164;rs596881;rs3127573;rs3798164;rs2282143;rs3918291;rs6926458;rs2282143;rs3127573;rs3798164;rs3918291;rs6926458;rs3918291;rs77009508;rs6926458;rs2282143;rs3798220;rs77009508;rs662138;rs662138;rs74617384;rs78423775;rs3127573;rs78423775;rs41267805;rs3798164;rs4646283;rs4646283;rs146534110;rs3798164;rs151135411;rs78423775;rs146534110;rs73596816;rs41267805;rs476235;rs112376176;rs624249;rs2504959;rs146534110;rs151135411;rs73596816;rs4646283;rs476235;rs151135411;rs624249;rs2297372;rs117446263;rs79907881;rs2297372;rs3798158;rs79907881;rs117446263;rs41267805;rs41272110;rs73596816;rs624249;rs2282143;rs2297372;rs41272110;rs116089584;rs2504959;rs7756550;rs116089584;rs41272110;rs77009508;rs77009508;rs74617384;rs41267805;rs79570361;rs41267805;rs3798158;rs2297372;rs74617384;rs7756550;rs112376176;rs2297372;rs117446263;rs117935574;rs79370442;rs13209686;rs116089584;	Triglycerides;HDL_cholesterol;Total_cholesterol_levels;LDL_cholesterol;SM_C16:0;Creatinine;LDL_cholesterol;Apolipoprotein_B;Cholesterol;LDL_cholesterol;Creatinine;Apolipoprotein_B;eGFR;LDL_cholesterol;Apolipoprotein_B;Creatinine;eGFR;Cholesterol;Cholesterol;Creatinine;LDL_cholesterol;eGFR;Apolipoprotein_B;Apolipoprotein_B;LDL_cholesterol;LDL_cholesterol;LDL_cholesterol;Apolipoprotein_B;LDL_cholesterol;Cholesterol;Cholesterol;Apolipoprotein_B;Apolipoprotein_B;HDL_cholesterol;Cholesterol;Cholesterol;Triglycerides;Triglycerides;Creatinine;eGFR;Triglycerides;LDL_cholesterol;Cholesterol;Apolipoprotein_B;Cholesterol;Creatinine;Apolipoprotein_B;LDL_cholesterol;LDL_cholesterol;eGFR;LDL_cholesterol;Cholesterol;Cholesterol;LDL_cholesterol;HDL_cholesterol;Creatinine;Triglycerides;LDL_cholesterol;Apolipoprotein_B;Apolipoprotein_B;Cholesterol;Apolipoprotein_B;Cholesterol;eGFR;Apolipoprotein_B;Apolipoprotein_B;Apolipoprotein_B;Apolipoprotein_B;Creatinine;LDL_cholesterol;HDL_cholesterol;eGFR;LDL_cholesterol;LDL_cholesterol;Triglycerides;Cholesterol;Cholesterol;Triglycerides;Cholesterol;HDL_cholesterol;Cholesterol;LDL_cholesterol;Cholesterol;LDL_cholesterol;Albumin;Apolipoprotein_A;Cholesterol;Creatinine;Apolipoprotein_B;Triglycerides;Apolipoprotein_A;Cholesterol;eGFR;eGFR;LDL_cholesterol;HDL_cholesterol;Creatinine;Cholesterol;Creatinine;Creatinine;Triglycerides;Apolipoprotein_B;	Klarin_et_al.;Klarin_et_al.;Klarin_et_al.;Klarin_et_al.;Lotta_et_al.;Lotta_et_al.;Sinnott-Armstrong_et_al.;Sinnott-Armstrong_et_al.;Sinnott-Armstrong_et_al.;Sinnott-Armstrong_et_al.;Sinnott-Armstrong_et_al.;Sinnott-Armstrong_et_al.;Sinnott-Armstrong_et_al.;Sinnott-Armstrong_et_al.;Sinnott-Armstrong_et_al.;Sinnott-Armstrong_et_al.;Sinnott-Armstrong_et_al.;Sinnott-Armstrong_et_al.;Sinnott-Armstrong_et_al.;Sinnott-Armstrong_et_al.;Sinnott-Armstrong_et_al.;Sinnott-Armstrong_et_al.;Sinnott-Armstrong_et_al.;Sinnott-Armstrong_et_al.;Sinnott-Armstrong_et_al.;Sinnott-Armstrong_et_al.;Sinnott-Armstrong_et_al.;Sinnott-Armstrong_et_al.;Sinnott-Armstrong_et_al.;Sinnott-Armstrong_et_al.;Sinnott-Armstrong_et_al.;Sinnott-Armstrong_et_al.;Sinnott-Armstrong_et_al.;Sinnott-Armstrong_et_al.;Sinnott-Armstrong_et_al.;Sinnott-Armstrong_et_al.;Sinnott-Armstrong_et_al.;Sinnott-Armstrong_et_al.;Sinnott-Armstrong_et_al.;Sinnott-Armstrong_et_al.;Sinnott-Armstrong_et_al.;Sinnott-Armstrong_et_al.;Sinnott-Armstrong_et_al.;Sinnott-Armstrong_et_al.;Sinnott-Armstrong_et_al.;Sinnott-Armstrong_et_al.;Sinnott-Armstrong_et_al.;Sinnott-Armstrong_et_al.;Sinnott-Armstrong_et_al.;Sinnott-Armstrong_et_al.;Sinnott-Armstrong_et_al.;Sinnott-Armstrong_et_al.;Sinnott-Armstrong_et_al.;Sinnott-Armstrong_et_al.;Sinnott-Armstrong_et_al.;Sinnott-Armstrong_et_al.;Sinnott-Armstrong_et_al.;Sinnott-Armstrong_et_al.;Sinnott-Armstrong_et_al.;Sinnott-Armstrong_et_al.;Sinnott-Armstrong_et_al.;Sinnott-Armstrong_et_al.;Sinnott-Armstrong_et_al.;Sinnott-Armstrong_et_al.;Sinnott-Armstrong_et_al.;Sinnott-Armstrong_et_al.;Sinnott-Armstrong_et_al.;Sinnott-Armstrong_et_al.;Sinnott-Armstrong_et_al.;Sinnott-Armstrong_et_al.;Sinnott-Armstrong_et_al.;Sinnott-Armstrong_et_al.;Sinnott-Armstrong_et_al.;Sinnott-Armstrong_et_al.;Sinnott-Armstrong_et_al.;Sinnott-Armstrong_et_al.;Sinnott-Armstrong_et_al.;Sinnott-Armstrong_et_al.;Sinnott-Armstrong_et_al.;Sinnott-Armstrong_et_al.;Sinnott-Armstrong_et_al.;Sinnott-Armstrong_et_al.;Sinnott-Armstrong_et_al.;Sinnott-Armstrong_et_al.;Sinnott-Armstrong_et_al.;Sinnott-Armstrong_et_al.;Sinnott-Armstrong_et_al.;Sinnott-Armstrong_et_al.;Sinnott-Armstrong_et_al.;Sinnott-Armstrong_et_al.;Sinnott-Armstrong_et_al.;Sinnott-Armstrong_et_al.;Sinnott-Armstrong_et_al.;Sinnott-Armstrong_et_al.;Sinnott-Armstrong_et_al.;Sinnott-Armstrong_et_al.;Sinnott-Armstrong_et_al.;Sinnott-Armstrong_et_al.;Sinnott-Armstrong_et_al.;Sinnott-Armstrong_et_al.;Sinnott-Armstrong_et_al.;Sinnott-Armstrong_et_al.;
6_18	6	159742487	161943939	XXL-VLDL-CE_percent	161010118	6:161010118:A:G	rs10455872	a	g	0.9325	-0.0998451	0.00911948	6.752e-28	27.17	32	3.386e-15	No	LPA	LPA	Biology	118	CLA;DAG;FALen;FAw6byFA;GlycA;HDL-TG;IDL-FC;IDL-FC_percent;IDL-PL_percent;IDL-TG_percent;Ile;LAbyFA;LDL-C;L-HDL-CE_percent;L-HDL-FC;L-HDL-FC_percent;L-HDL-PL_percent;L-LDL-C_percent;L-LDL-FC;L-LDL-FC_percent;L-LDL-PL_percent;L-VLDL-C;L-VLDL-CE;L-VLDL-CE_percent;L-VLDL-FC;L-VLDL-FC_percent;L-VLDL-L;L-VLDL-P;L-VLDL-PL;L-VLDL-TG;M-HDL-C_percent;M-HDL-FC_percent;M-HDL-TG;M-HDL-TG_percent;M-LDL-C;M-LDL-CE;M-LDL-CE_percent;M-LDL-C_percent;M-LDL-PL_percent;MUFA;MUFAbyFA;M-VLDL-C;M-VLDL-CE;M-VLDL-CE_percent;M-VLDL-C_percent;M-VLDL-FC;M-VLDL-FC_percent;M-VLDL-L;M-VLDL-P;M-VLDL-PL;M-VLDL-PL_percent;M-VLDL-TG;M-VLDL-TG_percent;PUFAbyFA;Serum-TG;SFA;S-HDL-C;S-HDL-CE;S-HDL-CE_percent;S-HDL-C_percent;S-HDL-FC_percent;S-HDL-PL_percent;S-HDL-TG;S-HDL-TG_percent;S-LDL-C;S-LDL-CE;S-LDL-CE_percent;S-LDL-C_percent;S-LDL-FC_percent;S-LDL-PL_percent;S-LDL-TG_percent;S-VLDL-CE_percent;S-VLDL-C_percent;S-VLDL-FC;S-VLDL-FC_percent;S-VLDL-L;S-VLDL-P;S-VLDL-PL;S-VLDL-PL_percent;S-VLDL-TG;S-VLDL-TG_percent;TGbyPG;TotFA;UnsatDeg;VLDL-C;VLDL-D;VLDL-TG;XL-HDL-CE_percent;XL-HDL-C_percent;XL-HDL-FC_percent;XL-HDL-PL_percent;XL-HDL-TG;XL-HDL-TG_percent;XL-VLDL-C;XL-VLDL-CE;XL-VLDL-CE_percent;XL-VLDL-C_percent;XL-VLDL-FC;XL-VLDL-L;XL-VLDL-P;XL-VLDL-PL;XL-VLDL-TG;XL-VLDL-TG_percent;XS-VLDL-FC_percent;XS-VLDL-PL_percent;XS-VLDL-TG;XS-VLDL-TG_percent;XXL-VLDL-C;XXL-VLDL-CE;XXL-VLDL-CE_percent;XXL-VLDL-C_percent;XXL-VLDL-FC;XXL-VLDL-FC_percent;XXL-VLDL-L;XXL-VLDL-P;XXL-VLDL-PL;XXL-VLDL-PL_percent;XXL-VLDL-TG;	6	region_6_18_locus_1	intron_variant	NA	NA	NA	CARDIAC_ARRHYTM (p=3.35012e-08); DM_PERIPHATHERO (p=3.155e-14); E4_HYPERCHOL (p=1.59441e-13); E4_LIPOPROT (p=1.27879e-16); E4_METABOLIA (p=2.96551e-11); FG_CVD (p=1.59192e-08); FG_DOAAC (p=9.02402e-12); FG_OTHHEART (p=6.82182e-12); I9_AF (p=4.25696e-08); I9_ANGINA (p=2.51131e-36); I9_ANGIO (p=3.87258e-20); I9_ATHSCLE (p=1.30167e-11); I9_CABG (p=1.86294e-44); I9_CAVS (p=3.57849e-22); I9_CAVS_OPERATED (p=3.57849e-22); I9_CAVS_RHEU (p=1.17139e-22); I9_CHD (p=3.26287e-34); I9_CHD_NOREV (p=1.77133e-27); I9_CORATHER (p=1.49796e-43); I9_CVD_HARD (p=4.60045e-26); I9_HEARTFAIL_AND_CHD (p=2.94985e-14); I9_IHD (p=2.64911e-38); I9_ISCHHEART (p=1.47163e-36); I9_MI (p=1.14868e-28); I9_MI_STRICT (p=1.69551e-27); I9_NONRHEVALV (p=8.35411e-13); I9_OTHHEART (p=1.84035e-12); I9_PAD (p=7.40321e-09); I9_REVASC (p=1.26445e-41); I9_UAP (p=1.92664e-13); I9_VALVES (p=4.99229e-16); I9_VHD (p=4.5941e-16); RX_STATIN (p=1.35988e-56); Z21_PRESENCE_CARDIAC_VASCULAR_IMPLANTNTS_GRAFTS (p=1.63644e-20);	Coronary artery disease (CARDIoGRAM 2011); Coronary artery disease (CARDIoGRAMplusC4D 2015); Myocardial infarction (CARDIoGRAMplusC4D 2015); Aortic valve calcification (CHARGE 2013); Low density lipoprotein (GLGC 2013); Low density lipoprotein (GLGC 2010); Total cholesterol (GLGC 2013); Total cholesterol (GLGC 2010); APOB apolipoprotein B (Hopewell 2012); APOB apolipoprotein B response after 40mg daily simvastatin treatment (Hopewell 2012); Aortic valve and mitral annular calcium (CHARGE 2013); Aortic valve calcium (CHARGE 2013); Coronary artery disease (Clarke 2009); Coronary artery disease (Visscher 2011); LDL cholesterol (GLGC 2010); LDL cholesterol (Musunuru 2012); LDL cholesterol (Asselbergs 2012); LDL cholesterol female (Musunuru 2012); LDL cholesterol response after 40mg daily simvastatin treatment (Hopewell 2012); LDL cholesterol response to statins (Deshmukh HA 2012); LDL cholesterol response to statins absolute change in LDL cholesterol (Chasman DI 2012); LDL cholesterol response to statins first post treatment LDL cholesterol (Deshmukh HA 2012); LDL cholesterol response to statins fractional change in LDL cholesterol (Chasman DI 2012); LDL cholesterol response to statins residuals of the measure of absolute change in LDL cholesterol (Chasman DI 2012); LDL cholesterol response to statins residuals of the measure of fractional change in LDL cholesterol (Chasman DI 2012); Lipoprotein A Lpa (Wood 2013); Plasma lipoprotein A Lpa (Clarke 2009); Plasma lipoprotein A Lpa (Zabaneh 2011); Plasma lipoprotein A Lpa in Type 2 diabetes (Qi Q 2011); Rosuvastatin induced change in lipoprotein associated phospholipase A2 activity Lp2 (Chu AY 2012); Total cholesterol (GLGC 2010); Total cholesterol (Asselbergs 2012); Aortic valve calcification (CHARGE 2013); Coronary artery disease (Nelson CP 2017); Coronary artery disease or ischemic stroke (Dichgans M 2013); Coronary artery disease or large artery stroke (Dichgans M 2013); Lipoprotein associated phospholipase A2 activity change in response to statin therapy (Chu AY 2012); Lipoprotein phospholipase A2 activity in cardiovascular disease (Yeo A 2017); Lp a levels (Qi Q 2011); Metabolite levels lipoprotein measures (Kettunen J 2016); Myocardial infarction (CARDIoGRAMplusC4D 2015); Response to statin therapy (Deshmukh HA 2012); Response to statin therapy LDL C (Chasman DI 2012); Response to statins LDL cholesterol change (Postmus I 2014); Acute myocardial infarction (Neale B 2017); Angina pectoris (Neale B 2017); Chronic ischaemic heart disease (Neale B 2017); Illnesses of father: heart disease (Neale B 2017); Illnesses of father: none of the above, group 1 (Neale B 2017); Illnesses of mother: heart disease (Neale B 2017); Illnesses of siblings: heart disease (Neale B 2017); Illnesses of siblings: none of the above, group 1 (Neale B 2017); Medication for cholesterol, blood pressure or diabetes: cholesterol lowering medication (Neale B 2017); Medication for cholesterol, blood pressure or diabetes: none of the above (Neale B 2017); Medication for pain relief, constipation, heartburn: aspirin (Neale B 2017); No treatment with medication for cholesterol, blood pressure, diabetes, or take exogenous hormones (Neale B 2017); Self-reported angina (Neale B 2017); Self-reported heart attack or myocardial infarction (Neale B 2017); Self-reported high cholesterol (Neale B 2017); Treatment with aspirin (Neale B 2017); Treatment with atorvastatin (Neale B 2017); Treatment with cholesterol lowering medication (Neale B 2017); Treatment with clopidogrel (Neale B 2017); Treatment with ezetimibe (Neale B 2017); Treatment with ramipril (Neale B 2017); Treatment with rosuvastatin (Neale B 2017); Treatment with simvastatin (Neale B 2017); Vascular or heart problems diagnosed by doctor: angina (Neale B 2017); Vascular or heart problems diagnosed by doctor: heart attack (Neale B 2017); Vascular or heart problems diagnosed by doctor: none of the above (Neale B 2017); Coronary artery disease (Nelson CP 2017); Low density lipoprotein (Prins B 2017); Cholesterol ldl (Chasman DI 2012); Cholesterol ldl (Deshmukh HA 2012); Lipoprotein a i supplementary concept (Qi Q 2011); Coronary artery disease (van der Harst P 2018); Coronary artery disease (van der Harst P 2018);	Concentration of chylomicrons and extremely large VLDL particles (Kettunen J 2016); Concentration of large VLDL particles (Kettunen J 2016); Concentration of very large VLDL particles (Kettunen J 2016); Free cholesterol in large VLDL (Kettunen J 2016); Phospholipids in chylomicrons and extremely large VLDL (Kettunen J 2016); Phospholipids in very large VLDL (Kettunen J 2016); Total lipids in chylomicrons and extremely large VLDL (Kettunen J 2016); Total lipids in large VLDL (Kettunen J 2016); Total lipids in very large VLDL (Kettunen J 2016); Triglycerides in chylomicrons and extremely large VLDL (Kettunen J 2016); Triglycerides in large VLDL (Kettunen J 2016); Triglycerides in very large VLDL (Kettunen J 2016); VLDL diameter (Kettunen J 2016);	rs55730499;rs10455872;rs118039278;rs10455872;rs55730499;rs74617384;rs74617384;rs186696265;rs55730499;rs10455872;rs118039278;rs118039278;rs10455872;rs118039278;rs74617384;rs10455872;rs55730499;rs10455872;rs55730499;rs74617384;rs118039278;rs118039278;rs10455872;rs55730499;rs74617384;rs55730499;rs74617384;rs74617384;	Concentration_of_very_large_VLDL_particles;Triglycerides_in_very_large_VLDL;VLDL_diameter;VLDL_diameter;VLDL_diameter;Concentration_of_chylomicrons_and_extremely_large_VLDL_particles;Total_lipids_in_chylomicrons_and_extremely_large_VLDL;VLDL_diameter;Triglycerides_in_very_large_VLDL;Concentration_of_very_large_VLDL_particles;Phospholipids_in_chylomicrons_and_extremely_large_VLDL;Concentration_of_very_large_VLDL_particles;Total_lipids_in_chylomicrons_and_extremely_large_VLDL;Total_lipids_in_chylomicrons_and_extremely_large_VLDL;Total_lipids_in_very_large_VLDL;Total_lipids_in_very_large_VLDL;Total_lipids_in_chylomicrons_and_extremely_large_VLDL;Phospholipids_in_chylomicrons_and_extremely_large_VLDL;Total_lipids_in_very_large_VLDL;VLDL_diameter;Triglycerides_in_chylomicrons_and_extremely_large_VLDL;Total_lipids_in_very_large_VLDL;Triglycerides_in_chylomicrons_and_extremely_large_VLDL;Triglycerides_in_chylomicrons_and_extremely_large_VLDL;Triglycerides_in_chylomicrons_and_extremely_large_VLDL;Phospholipids_in_chylomicrons_and_extremely_large_VLDL;Concentration_of_very_large_VLDL_particles;Phospholipids_in_chylomicrons_and_extremely_large_VLDL;	6:160963230;6:160963230;6:160963230;6:160963230;6:160985526;6:160985526;6:160985526;6:160997118;6:160997118;6:160997118;6:161005610;6:161005610;6:161005610;6:161010118;6:161010118;6:161010118;6:161010118;6:161010118;6:161089307;6:161089307;6:161089307;6:161103805;6:161103805;6:161103805;6:161108144;6:161108144;6:161108144;6:161108144;6:161108144;6:161123451;6:161123451;6:161123451;	rs11751605;rs11751605;rs11751605;rs11751605;rs118039278;rs118039278;rs118039278;rs74617384;rs74617384;rs74617384;rs55730499;rs55730499;rs55730499;rs10455872;rs10455872;rs10455872;rs10455872;rs10455872;rs56393506;rs56393506;rs56393506;rs374071816;rs374071816;rs374071816;rs2315065;rs2315065;rs2315065;rs2315065;rs2315065;rs4252185;rs4252185;rs4252185;	cholesterol;LDL;LDL_C;TC;cholesterol;LDL_C;triglyc;cholesterol;LDL_C;triglyc;cholesterol;LDL_C;triglyc;cholesterol;LDL;LDL_C;TC;triglyc;cholesterol;LDL_C;triglyc;cholesterol;LDL_C;triglyc;cholesterol;LDL;LDL_C;TC;triglyc;cholesterol;LDL_C;triglyc;	UKBB;Willer_et_al_2013;UKBB;Willer_et_al_2013;UKBB;UKBB;UKBB;UKBB;UKBB;UKBB;UKBB;UKBB;UKBB;UKBB;Willer_et_al_2013;UKBB;Willer_et_al_2013;UKBB;UKBB;UKBB;UKBB;UKBB;UKBB;UKBB;UKBB;Willer_et_al_2013;UKBB;Willer_et_al_2013;UKBB;UKBB;UKBB;UKBB;	6:161005610;6:160997118	rs55730499;rs74617384	160543103;160671406;160589086;160589086;161005610;160693107;160997118;160997118;160997118;160961137;160681393;160961137;160681393;160564476;160564476;160679656;160679656;160564476;160961137;160637239;160575202;160637239;160681393;160575202;160557643;160828142;161019866;160557643;160681393;160575202;160828142;161019866;160828142;161004972;161019866;160557643;160961137;161004972;160564476;160564476;160997118;160519228;160681393;160519228;160921969;160575202;160581502;160581502;160578069;160575202;160831796;160519228;160578069;161017363;160921969;160622637;160874032;160679400;160748465;160578069;160831796;161017363;160581502;160622637;160831796;160679400;160525287;160847571;160779213;160525287;160646222;160779213;160847571;160921969;161006172;161017363;160679400;160557643;160525287;161006172;160962370;160748465;161349326;160962370;161006172;161004972;161004972;160997118;160921969;161170855;160921969;160646222;160525287;160997118;161349326;160874032;160525287;160847571;161011137;160611465;160595233;160962370;	rs41265930;rs11751347;rs10455872;rs10455872;rs55730499;rs3119311;rs74617384;rs74617384;rs74617384;rs3798220;rs3127573;rs3798220;rs3127573;rs662138;rs662138;rs8177505;rs8177505;rs662138;rs3798220;rs596881;rs3798164;rs596881;rs3127573;rs3798164;rs2282143;rs3918291;rs6926458;rs2282143;rs3127573;rs3798164;rs3918291;rs6926458;rs3918291;rs77009508;rs6926458;rs2282143;rs3798220;rs77009508;rs662138;rs662138;rs74617384;rs78423775;rs3127573;rs78423775;rs41267805;rs3798164;rs4646283;rs4646283;rs146534110;rs3798164;rs151135411;rs78423775;rs146534110;rs73596816;rs41267805;rs476235;rs112376176;rs624249;rs2504959;rs146534110;rs151135411;rs73596816;rs4646283;rs476235;rs151135411;rs624249;rs2297372;rs117446263;rs79907881;rs2297372;rs3798158;rs79907881;rs117446263;rs41267805;rs41272110;rs73596816;rs624249;rs2282143;rs2297372;rs41272110;rs116089584;rs2504959;rs7756550;rs116089584;rs41272110;rs77009508;rs77009508;rs74617384;rs41267805;rs79570361;rs41267805;rs3798158;rs2297372;rs74617384;rs7756550;rs112376176;rs2297372;rs117446263;rs117935574;rs79370442;rs13209686;rs116089584;	Triglycerides;HDL_cholesterol;Total_cholesterol_levels;LDL_cholesterol;SM_C16:0;Creatinine;LDL_cholesterol;Apolipoprotein_B;Cholesterol;LDL_cholesterol;Creatinine;Apolipoprotein_B;eGFR;LDL_cholesterol;Apolipoprotein_B;Creatinine;eGFR;Cholesterol;Cholesterol;Creatinine;LDL_cholesterol;eGFR;Apolipoprotein_B;Apolipoprotein_B;LDL_cholesterol;LDL_cholesterol;LDL_cholesterol;Apolipoprotein_B;LDL_cholesterol;Cholesterol;Cholesterol;Apolipoprotein_B;Apolipoprotein_B;HDL_cholesterol;Cholesterol;Cholesterol;Triglycerides;Triglycerides;Creatinine;eGFR;Triglycerides;LDL_cholesterol;Cholesterol;Apolipoprotein_B;Cholesterol;Creatinine;Apolipoprotein_B;LDL_cholesterol;LDL_cholesterol;eGFR;LDL_cholesterol;Cholesterol;Cholesterol;LDL_cholesterol;HDL_cholesterol;Creatinine;Triglycerides;LDL_cholesterol;Apolipoprotein_B;Apolipoprotein_B;Cholesterol;Apolipoprotein_B;Cholesterol;eGFR;Apolipoprotein_B;Apolipoprotein_B;Apolipoprotein_B;Apolipoprotein_B;Creatinine;LDL_cholesterol;HDL_cholesterol;eGFR;LDL_cholesterol;LDL_cholesterol;Triglycerides;Cholesterol;Cholesterol;Triglycerides;Cholesterol;HDL_cholesterol;Cholesterol;LDL_cholesterol;Cholesterol;LDL_cholesterol;Albumin;Apolipoprotein_A;Cholesterol;Creatinine;Apolipoprotein_B;Triglycerides;Apolipoprotein_A;Cholesterol;eGFR;eGFR;LDL_cholesterol;HDL_cholesterol;Creatinine;Cholesterol;Creatinine;Creatinine;Triglycerides;Apolipoprotein_B;	Klarin_et_al.;Klarin_et_al.;Klarin_et_al.;Klarin_et_al.;Lotta_et_al.;Lotta_et_al.;Sinnott-Armstrong_et_al.;Sinnott-Armstrong_et_al.;Sinnott-Armstrong_et_al.;Sinnott-Armstrong_et_al.;Sinnott-Armstrong_et_al.;Sinnott-Armstrong_et_al.;Sinnott-Armstrong_et_al.;Sinnott-Armstrong_et_al.;Sinnott-Armstrong_et_al.;Sinnott-Armstrong_et_al.;Sinnott-Armstrong_et_al.;Sinnott-Armstrong_et_al.;Sinnott-Armstrong_et_al.;Sinnott-Armstrong_et_al.;Sinnott-Armstrong_et_al.;Sinnott-Armstrong_et_al.;Sinnott-Armstrong_et_al.;Sinnott-Armstrong_et_al.;Sinnott-Armstrong_et_al.;Sinnott-Armstrong_et_al.;Sinnott-Armstrong_et_al.;Sinnott-Armstrong_et_al.;Sinnott-Armstrong_et_al.;Sinnott-Armstrong_et_al.;Sinnott-Armstrong_et_al.;Sinnott-Armstrong_et_al.;Sinnott-Armstrong_et_al.;Sinnott-Armstrong_et_al.;Sinnott-Armstrong_et_al.;Sinnott-Armstrong_et_al.;Sinnott-Armstrong_et_al.;Sinnott-Armstrong_et_al.;Sinnott-Armstrong_et_al.;Sinnott-Armstrong_et_al.;Sinnott-Armstrong_et_al.;Sinnott-Armstrong_et_al.;Sinnott-Armstrong_et_al.;Sinnott-Armstrong_et_al.;Sinnott-Armstrong_et_al.;Sinnott-Armstrong_et_al.;Sinnott-Armstrong_et_al.;Sinnott-Armstrong_et_al.;Sinnott-Armstrong_et_al.;Sinnott-Armstrong_et_al.;Sinnott-Armstrong_et_al.;Sinnott-Armstrong_et_al.;Sinnott-Armstrong_et_al.;Sinnott-Armstrong_et_al.;Sinnott-Armstrong_et_al.;Sinnott-Armstrong_et_al.;Sinnott-Armstrong_et_al.;Sinnott-Armstrong_et_al.;Sinnott-Armstrong_et_al.;Sinnott-Armstrong_et_al.;Sinnott-Armstrong_et_al.;Sinnott-Armstrong_et_al.;Sinnott-Armstrong_et_al.;Sinnott-Armstrong_et_al.;Sinnott-Armstrong_et_al.;Sinnott-Armstrong_et_al.;Sinnott-Armstrong_et_al.;Sinnott-Armstrong_et_al.;Sinnott-Armstrong_et_al.;Sinnott-Armstrong_et_al.;Sinnott-Armstrong_et_al.;Sinnott-Armstrong_et_al.;Sinnott-Armstrong_et_al.;Sinnott-Armstrong_et_al.;Sinnott-Armstrong_et_al.;Sinnott-Armstrong_et_al.;Sinnott-Armstrong_et_al.;Sinnott-Armstrong_et_al.;Sinnott-Armstrong_et_al.;Sinnott-Armstrong_et_al.;Sinnott-Armstrong_et_al.;Sinnott-Armstrong_et_al.;Sinnott-Armstrong_et_al.;Sinnott-Armstrong_et_al.;Sinnott-Armstrong_et_al.;Sinnott-Armstrong_et_al.;Sinnott-Armstrong_et_al.;Sinnott-Armstrong_et_al.;Sinnott-Armstrong_et_al.;Sinnott-Armstrong_et_al.;Sinnott-Armstrong_et_al.;Sinnott-Armstrong_et_al.;Sinnott-Armstrong_et_al.;Sinnott-Armstrong_et_al.;Sinnott-Armstrong_et_al.;Sinnott-Armstrong_et_al.;Sinnott-Armstrong_et_al.;Sinnott-Armstrong_et_al.;Sinnott-Armstrong_et_al.;Sinnott-Armstrong_et_al.;Sinnott-Armstrong_et_al.;Sinnott-Armstrong_et_al.;
6_18	6	159742487	161943939	S-VLDL-P	161010118	6:161010118:A:G	rs10455872	a	g	0.9297	0.0925896	0.00846054	7.123e-28	27.15	32	2.107e-06	No	LPA	LPA	Biology	118	CLA;DAG;FALen;FAw6byFA;GlycA;HDL-TG;IDL-FC;IDL-FC_percent;IDL-PL_percent;IDL-TG_percent;Ile;LAbyFA;LDL-C;L-HDL-CE_percent;L-HDL-FC;L-HDL-FC_percent;L-HDL-PL_percent;L-LDL-C_percent;L-LDL-FC;L-LDL-FC_percent;L-LDL-PL_percent;L-VLDL-C;L-VLDL-CE;L-VLDL-CE_percent;L-VLDL-FC;L-VLDL-FC_percent;L-VLDL-L;L-VLDL-P;L-VLDL-PL;L-VLDL-TG;M-HDL-C_percent;M-HDL-FC_percent;M-HDL-TG;M-HDL-TG_percent;M-LDL-C;M-LDL-CE;M-LDL-CE_percent;M-LDL-C_percent;M-LDL-PL_percent;MUFA;MUFAbyFA;M-VLDL-C;M-VLDL-CE;M-VLDL-CE_percent;M-VLDL-C_percent;M-VLDL-FC;M-VLDL-FC_percent;M-VLDL-L;M-VLDL-P;M-VLDL-PL;M-VLDL-PL_percent;M-VLDL-TG;M-VLDL-TG_percent;PUFAbyFA;Serum-TG;SFA;S-HDL-C;S-HDL-CE;S-HDL-CE_percent;S-HDL-C_percent;S-HDL-FC_percent;S-HDL-PL_percent;S-HDL-TG;S-HDL-TG_percent;S-LDL-C;S-LDL-CE;S-LDL-CE_percent;S-LDL-C_percent;S-LDL-FC_percent;S-LDL-PL_percent;S-LDL-TG_percent;S-VLDL-CE_percent;S-VLDL-C_percent;S-VLDL-FC;S-VLDL-FC_percent;S-VLDL-L;S-VLDL-P;S-VLDL-PL;S-VLDL-PL_percent;S-VLDL-TG;S-VLDL-TG_percent;TGbyPG;TotFA;UnsatDeg;VLDL-C;VLDL-D;VLDL-TG;XL-HDL-CE_percent;XL-HDL-C_percent;XL-HDL-FC_percent;XL-HDL-PL_percent;XL-HDL-TG;XL-HDL-TG_percent;XL-VLDL-C;XL-VLDL-CE;XL-VLDL-CE_percent;XL-VLDL-C_percent;XL-VLDL-FC;XL-VLDL-L;XL-VLDL-P;XL-VLDL-PL;XL-VLDL-TG;XL-VLDL-TG_percent;XS-VLDL-FC_percent;XS-VLDL-PL_percent;XS-VLDL-TG;XS-VLDL-TG_percent;XXL-VLDL-C;XXL-VLDL-CE;XXL-VLDL-CE_percent;XXL-VLDL-C_percent;XXL-VLDL-FC;XXL-VLDL-FC_percent;XXL-VLDL-L;XXL-VLDL-P;XXL-VLDL-PL;XXL-VLDL-PL_percent;XXL-VLDL-TG;	6	region_6_18_locus_1	intron_variant	NA	NA	NA	CARDIAC_ARRHYTM (p=3.35012e-08); DM_PERIPHATHERO (p=3.155e-14); E4_HYPERCHOL (p=1.59441e-13); E4_LIPOPROT (p=1.27879e-16); E4_METABOLIA (p=2.96551e-11); FG_CVD (p=1.59192e-08); FG_DOAAC (p=9.02402e-12); FG_OTHHEART (p=6.82182e-12); I9_AF (p=4.25696e-08); I9_ANGINA (p=2.51131e-36); I9_ANGIO (p=3.87258e-20); I9_ATHSCLE (p=1.30167e-11); I9_CABG (p=1.86294e-44); I9_CAVS (p=3.57849e-22); I9_CAVS_OPERATED (p=3.57849e-22); I9_CAVS_RHEU (p=1.17139e-22); I9_CHD (p=3.26287e-34); I9_CHD_NOREV (p=1.77133e-27); I9_CORATHER (p=1.49796e-43); I9_CVD_HARD (p=4.60045e-26); I9_HEARTFAIL_AND_CHD (p=2.94985e-14); I9_IHD (p=2.64911e-38); I9_ISCHHEART (p=1.47163e-36); I9_MI (p=1.14868e-28); I9_MI_STRICT (p=1.69551e-27); I9_NONRHEVALV (p=8.35411e-13); I9_OTHHEART (p=1.84035e-12); I9_PAD (p=7.40321e-09); I9_REVASC (p=1.26445e-41); I9_UAP (p=1.92664e-13); I9_VALVES (p=4.99229e-16); I9_VHD (p=4.5941e-16); RX_STATIN (p=1.35988e-56); Z21_PRESENCE_CARDIAC_VASCULAR_IMPLANTNTS_GRAFTS (p=1.63644e-20);	Coronary artery disease (CARDIoGRAM 2011); Coronary artery disease (CARDIoGRAMplusC4D 2015); Myocardial infarction (CARDIoGRAMplusC4D 2015); Aortic valve calcification (CHARGE 2013); Low density lipoprotein (GLGC 2013); Low density lipoprotein (GLGC 2010); Total cholesterol (GLGC 2013); Total cholesterol (GLGC 2010); APOB apolipoprotein B (Hopewell 2012); APOB apolipoprotein B response after 40mg daily simvastatin treatment (Hopewell 2012); Aortic valve and mitral annular calcium (CHARGE 2013); Aortic valve calcium (CHARGE 2013); Coronary artery disease (Clarke 2009); Coronary artery disease (Visscher 2011); LDL cholesterol (GLGC 2010); LDL cholesterol (Musunuru 2012); LDL cholesterol (Asselbergs 2012); LDL cholesterol female (Musunuru 2012); LDL cholesterol response after 40mg daily simvastatin treatment (Hopewell 2012); LDL cholesterol response to statins (Deshmukh HA 2012); LDL cholesterol response to statins absolute change in LDL cholesterol (Chasman DI 2012); LDL cholesterol response to statins first post treatment LDL cholesterol (Deshmukh HA 2012); LDL cholesterol response to statins fractional change in LDL cholesterol (Chasman DI 2012); LDL cholesterol response to statins residuals of the measure of absolute change in LDL cholesterol (Chasman DI 2012); LDL cholesterol response to statins residuals of the measure of fractional change in LDL cholesterol (Chasman DI 2012); Lipoprotein A Lpa (Wood 2013); Plasma lipoprotein A Lpa (Clarke 2009); Plasma lipoprotein A Lpa (Zabaneh 2011); Plasma lipoprotein A Lpa in Type 2 diabetes (Qi Q 2011); Rosuvastatin induced change in lipoprotein associated phospholipase A2 activity Lp2 (Chu AY 2012); Total cholesterol (GLGC 2010); Total cholesterol (Asselbergs 2012); Aortic valve calcification (CHARGE 2013); Coronary artery disease (Nelson CP 2017); Coronary artery disease or ischemic stroke (Dichgans M 2013); Coronary artery disease or large artery stroke (Dichgans M 2013); Lipoprotein associated phospholipase A2 activity change in response to statin therapy (Chu AY 2012); Lipoprotein phospholipase A2 activity in cardiovascular disease (Yeo A 2017); Lp a levels (Qi Q 2011); Metabolite levels lipoprotein measures (Kettunen J 2016); Myocardial infarction (CARDIoGRAMplusC4D 2015); Response to statin therapy (Deshmukh HA 2012); Response to statin therapy LDL C (Chasman DI 2012); Response to statins LDL cholesterol change (Postmus I 2014); Acute myocardial infarction (Neale B 2017); Angina pectoris (Neale B 2017); Chronic ischaemic heart disease (Neale B 2017); Illnesses of father: heart disease (Neale B 2017); Illnesses of father: none of the above, group 1 (Neale B 2017); Illnesses of mother: heart disease (Neale B 2017); Illnesses of siblings: heart disease (Neale B 2017); Illnesses of siblings: none of the above, group 1 (Neale B 2017); Medication for cholesterol, blood pressure or diabetes: cholesterol lowering medication (Neale B 2017); Medication for cholesterol, blood pressure or diabetes: none of the above (Neale B 2017); Medication for pain relief, constipation, heartburn: aspirin (Neale B 2017); No treatment with medication for cholesterol, blood pressure, diabetes, or take exogenous hormones (Neale B 2017); Self-reported angina (Neale B 2017); Self-reported heart attack or myocardial infarction (Neale B 2017); Self-reported high cholesterol (Neale B 2017); Treatment with aspirin (Neale B 2017); Treatment with atorvastatin (Neale B 2017); Treatment with cholesterol lowering medication (Neale B 2017); Treatment with clopidogrel (Neale B 2017); Treatment with ezetimibe (Neale B 2017); Treatment with ramipril (Neale B 2017); Treatment with rosuvastatin (Neale B 2017); Treatment with simvastatin (Neale B 2017); Vascular or heart problems diagnosed by doctor: angina (Neale B 2017); Vascular or heart problems diagnosed by doctor: heart attack (Neale B 2017); Vascular or heart problems diagnosed by doctor: none of the above (Neale B 2017); Coronary artery disease (Nelson CP 2017); Low density lipoprotein (Prins B 2017); Cholesterol ldl (Chasman DI 2012); Cholesterol ldl (Deshmukh HA 2012); Lipoprotein a i supplementary concept (Qi Q 2011); Coronary artery disease (van der Harst P 2018); Coronary artery disease (van der Harst P 2018);	Concentration of chylomicrons and extremely large VLDL particles (Kettunen J 2016); Concentration of large VLDL particles (Kettunen J 2016); Concentration of very large VLDL particles (Kettunen J 2016); Free cholesterol in large VLDL (Kettunen J 2016); Phospholipids in chylomicrons and extremely large VLDL (Kettunen J 2016); Phospholipids in very large VLDL (Kettunen J 2016); Total lipids in chylomicrons and extremely large VLDL (Kettunen J 2016); Total lipids in large VLDL (Kettunen J 2016); Total lipids in very large VLDL (Kettunen J 2016); Triglycerides in chylomicrons and extremely large VLDL (Kettunen J 2016); Triglycerides in large VLDL (Kettunen J 2016); Triglycerides in very large VLDL (Kettunen J 2016); VLDL diameter (Kettunen J 2016);	rs55730499;rs10455872;rs118039278;rs10455872;rs55730499;rs74617384;rs74617384;rs186696265;rs55730499;rs10455872;rs118039278;rs118039278;rs10455872;rs118039278;rs74617384;rs10455872;rs55730499;rs10455872;rs55730499;rs74617384;rs118039278;rs118039278;rs10455872;rs55730499;rs74617384;rs55730499;rs74617384;rs74617384;	Concentration_of_very_large_VLDL_particles;Triglycerides_in_very_large_VLDL;VLDL_diameter;VLDL_diameter;VLDL_diameter;Concentration_of_chylomicrons_and_extremely_large_VLDL_particles;Total_lipids_in_chylomicrons_and_extremely_large_VLDL;VLDL_diameter;Triglycerides_in_very_large_VLDL;Concentration_of_very_large_VLDL_particles;Phospholipids_in_chylomicrons_and_extremely_large_VLDL;Concentration_of_very_large_VLDL_particles;Total_lipids_in_chylomicrons_and_extremely_large_VLDL;Total_lipids_in_chylomicrons_and_extremely_large_VLDL;Total_lipids_in_very_large_VLDL;Total_lipids_in_very_large_VLDL;Total_lipids_in_chylomicrons_and_extremely_large_VLDL;Phospholipids_in_chylomicrons_and_extremely_large_VLDL;Total_lipids_in_very_large_VLDL;VLDL_diameter;Triglycerides_in_chylomicrons_and_extremely_large_VLDL;Total_lipids_in_very_large_VLDL;Triglycerides_in_chylomicrons_and_extremely_large_VLDL;Triglycerides_in_chylomicrons_and_extremely_large_VLDL;Triglycerides_in_chylomicrons_and_extremely_large_VLDL;Phospholipids_in_chylomicrons_and_extremely_large_VLDL;Concentration_of_very_large_VLDL_particles;Phospholipids_in_chylomicrons_and_extremely_large_VLDL;	6:160963230;6:160963230;6:160963230;6:160963230;6:160985526;6:160985526;6:160985526;6:160997118;6:160997118;6:160997118;6:161005610;6:161005610;6:161005610;6:161010118;6:161010118;6:161010118;6:161010118;6:161010118;6:161089307;6:161089307;6:161089307;6:161103805;6:161103805;6:161103805;6:161108144;6:161108144;6:161108144;6:161108144;6:161108144;6:161123451;6:161123451;6:161123451;	rs11751605;rs11751605;rs11751605;rs11751605;rs118039278;rs118039278;rs118039278;rs74617384;rs74617384;rs74617384;rs55730499;rs55730499;rs55730499;rs10455872;rs10455872;rs10455872;rs10455872;rs10455872;rs56393506;rs56393506;rs56393506;rs374071816;rs374071816;rs374071816;rs2315065;rs2315065;rs2315065;rs2315065;rs2315065;rs4252185;rs4252185;rs4252185;	cholesterol;LDL;LDL_C;TC;cholesterol;LDL_C;triglyc;cholesterol;LDL_C;triglyc;cholesterol;LDL_C;triglyc;cholesterol;LDL;LDL_C;TC;triglyc;cholesterol;LDL_C;triglyc;cholesterol;LDL_C;triglyc;cholesterol;LDL;LDL_C;TC;triglyc;cholesterol;LDL_C;triglyc;	UKBB;Willer_et_al_2013;UKBB;Willer_et_al_2013;UKBB;UKBB;UKBB;UKBB;UKBB;UKBB;UKBB;UKBB;UKBB;UKBB;Willer_et_al_2013;UKBB;Willer_et_al_2013;UKBB;UKBB;UKBB;UKBB;UKBB;UKBB;UKBB;UKBB;Willer_et_al_2013;UKBB;Willer_et_al_2013;UKBB;UKBB;UKBB;UKBB;	6:161005610;6:160997118	rs55730499;rs74617384	160543103;160671406;160589086;160589086;161005610;160693107;160997118;160997118;160997118;160961137;160681393;160961137;160681393;160564476;160564476;160679656;160679656;160564476;160961137;160637239;160575202;160637239;160681393;160575202;160557643;160828142;161019866;160557643;160681393;160575202;160828142;161019866;160828142;161004972;161019866;160557643;160961137;161004972;160564476;160564476;160997118;160519228;160681393;160519228;160921969;160575202;160581502;160581502;160578069;160575202;160831796;160519228;160578069;161017363;160921969;160622637;160874032;160679400;160748465;160578069;160831796;161017363;160581502;160622637;160831796;160679400;160525287;160847571;160779213;160525287;160646222;160779213;160847571;160921969;161006172;161017363;160679400;160557643;160525287;161006172;160962370;160748465;161349326;160962370;161006172;161004972;161004972;160997118;160921969;161170855;160921969;160646222;160525287;160997118;161349326;160874032;160525287;160847571;161011137;160611465;160595233;160962370;	rs41265930;rs11751347;rs10455872;rs10455872;rs55730499;rs3119311;rs74617384;rs74617384;rs74617384;rs3798220;rs3127573;rs3798220;rs3127573;rs662138;rs662138;rs8177505;rs8177505;rs662138;rs3798220;rs596881;rs3798164;rs596881;rs3127573;rs3798164;rs2282143;rs3918291;rs6926458;rs2282143;rs3127573;rs3798164;rs3918291;rs6926458;rs3918291;rs77009508;rs6926458;rs2282143;rs3798220;rs77009508;rs662138;rs662138;rs74617384;rs78423775;rs3127573;rs78423775;rs41267805;rs3798164;rs4646283;rs4646283;rs146534110;rs3798164;rs151135411;rs78423775;rs146534110;rs73596816;rs41267805;rs476235;rs112376176;rs624249;rs2504959;rs146534110;rs151135411;rs73596816;rs4646283;rs476235;rs151135411;rs624249;rs2297372;rs117446263;rs79907881;rs2297372;rs3798158;rs79907881;rs117446263;rs41267805;rs41272110;rs73596816;rs624249;rs2282143;rs2297372;rs41272110;rs116089584;rs2504959;rs7756550;rs116089584;rs41272110;rs77009508;rs77009508;rs74617384;rs41267805;rs79570361;rs41267805;rs3798158;rs2297372;rs74617384;rs7756550;rs112376176;rs2297372;rs117446263;rs117935574;rs79370442;rs13209686;rs116089584;	Triglycerides;HDL_cholesterol;Total_cholesterol_levels;LDL_cholesterol;SM_C16:0;Creatinine;LDL_cholesterol;Apolipoprotein_B;Cholesterol;LDL_cholesterol;Creatinine;Apolipoprotein_B;eGFR;LDL_cholesterol;Apolipoprotein_B;Creatinine;eGFR;Cholesterol;Cholesterol;Creatinine;LDL_cholesterol;eGFR;Apolipoprotein_B;Apolipoprotein_B;LDL_cholesterol;LDL_cholesterol;LDL_cholesterol;Apolipoprotein_B;LDL_cholesterol;Cholesterol;Cholesterol;Apolipoprotein_B;Apolipoprotein_B;HDL_cholesterol;Cholesterol;Cholesterol;Triglycerides;Triglycerides;Creatinine;eGFR;Triglycerides;LDL_cholesterol;Cholesterol;Apolipoprotein_B;Cholesterol;Creatinine;Apolipoprotein_B;LDL_cholesterol;LDL_cholesterol;eGFR;LDL_cholesterol;Cholesterol;Cholesterol;LDL_cholesterol;HDL_cholesterol;Creatinine;Triglycerides;LDL_cholesterol;Apolipoprotein_B;Apolipoprotein_B;Cholesterol;Apolipoprotein_B;Cholesterol;eGFR;Apolipoprotein_B;Apolipoprotein_B;Apolipoprotein_B;Apolipoprotein_B;Creatinine;LDL_cholesterol;HDL_cholesterol;eGFR;LDL_cholesterol;LDL_cholesterol;Triglycerides;Cholesterol;Cholesterol;Triglycerides;Cholesterol;HDL_cholesterol;Cholesterol;LDL_cholesterol;Cholesterol;LDL_cholesterol;Albumin;Apolipoprotein_A;Cholesterol;Creatinine;Apolipoprotein_B;Triglycerides;Apolipoprotein_A;Cholesterol;eGFR;eGFR;LDL_cholesterol;HDL_cholesterol;Creatinine;Cholesterol;Creatinine;Creatinine;Triglycerides;Apolipoprotein_B;	Klarin_et_al.;Klarin_et_al.;Klarin_et_al.;Klarin_et_al.;Lotta_et_al.;Lotta_et_al.;Sinnott-Armstrong_et_al.;Sinnott-Armstrong_et_al.;Sinnott-Armstrong_et_al.;Sinnott-Armstrong_et_al.;Sinnott-Armstrong_et_al.;Sinnott-Armstrong_et_al.;Sinnott-Armstrong_et_al.;Sinnott-Armstrong_et_al.;Sinnott-Armstrong_et_al.;Sinnott-Armstrong_et_al.;Sinnott-Armstrong_et_al.;Sinnott-Armstrong_et_al.;Sinnott-Armstrong_et_al.;Sinnott-Armstrong_et_al.;Sinnott-Armstrong_et_al.;Sinnott-Armstrong_et_al.;Sinnott-Armstrong_et_al.;Sinnott-Armstrong_et_al.;Sinnott-Armstrong_et_al.;Sinnott-Armstrong_et_al.;Sinnott-Armstrong_et_al.;Sinnott-Armstrong_et_al.;Sinnott-Armstrong_et_al.;Sinnott-Armstrong_et_al.;Sinnott-Armstrong_et_al.;Sinnott-Armstrong_et_al.;Sinnott-Armstrong_et_al.;Sinnott-Armstrong_et_al.;Sinnott-Armstrong_et_al.;Sinnott-Armstrong_et_al.;Sinnott-Armstrong_et_al.;Sinnott-Armstrong_et_al.;Sinnott-Armstrong_et_al.;Sinnott-Armstrong_et_al.;Sinnott-Armstrong_et_al.;Sinnott-Armstrong_et_al.;Sinnott-Armstrong_et_al.;Sinnott-Armstrong_et_al.;Sinnott-Armstrong_et_al.;Sinnott-Armstrong_et_al.;Sinnott-Armstrong_et_al.;Sinnott-Armstrong_et_al.;Sinnott-Armstrong_et_al.;Sinnott-Armstrong_et_al.;Sinnott-Armstrong_et_al.;Sinnott-Armstrong_et_al.;Sinnott-Armstrong_et_al.;Sinnott-Armstrong_et_al.;Sinnott-Armstrong_et_al.;Sinnott-Armstrong_et_al.;Sinnott-Armstrong_et_al.;Sinnott-Armstrong_et_al.;Sinnott-Armstrong_et_al.;Sinnott-Armstrong_et_al.;Sinnott-Armstrong_et_al.;Sinnott-Armstrong_et_al.;Sinnott-Armstrong_et_al.;Sinnott-Armstrong_et_al.;Sinnott-Armstrong_et_al.;Sinnott-Armstrong_et_al.;Sinnott-Armstrong_et_al.;Sinnott-Armstrong_et_al.;Sinnott-Armstrong_et_al.;Sinnott-Armstrong_et_al.;Sinnott-Armstrong_et_al.;Sinnott-Armstrong_et_al.;Sinnott-Armstrong_et_al.;Sinnott-Armstrong_et_al.;Sinnott-Armstrong_et_al.;Sinnott-Armstrong_et_al.;Sinnott-Armstrong_et_al.;Sinnott-Armstrong_et_al.;Sinnott-Armstrong_et_al.;Sinnott-Armstrong_et_al.;Sinnott-Armstrong_et_al.;Sinnott-Armstrong_et_al.;Sinnott-Armstrong_et_al.;Sinnott-Armstrong_et_al.;Sinnott-Armstrong_et_al.;Sinnott-Armstrong_et_al.;Sinnott-Armstrong_et_al.;Sinnott-Armstrong_et_al.;Sinnott-Armstrong_et_al.;Sinnott-Armstrong_et_al.;Sinnott-Armstrong_et_al.;Sinnott-Armstrong_et_al.;Sinnott-Armstrong_et_al.;Sinnott-Armstrong_et_al.;Sinnott-Armstrong_et_al.;Sinnott-Armstrong_et_al.;Sinnott-Armstrong_et_al.;Sinnott-Armstrong_et_al.;Sinnott-Armstrong_et_al.;Sinnott-Armstrong_et_al.;Sinnott-Armstrong_et_al.;Sinnott-Armstrong_et_al.;
6_18	6	159742487	161943939	XL-HDL-TG	161010118	6:161010118:A:G	rs10455872	a	g	0.9297	0.0913789	0.00846375	3.576e-27	26.45	32	1.661e-13	No	LPA	LPA	Biology	118	CLA;DAG;FALen;FAw6byFA;GlycA;HDL-TG;IDL-FC;IDL-FC_percent;IDL-PL_percent;IDL-TG_percent;Ile;LAbyFA;LDL-C;L-HDL-CE_percent;L-HDL-FC;L-HDL-FC_percent;L-HDL-PL_percent;L-LDL-C_percent;L-LDL-FC;L-LDL-FC_percent;L-LDL-PL_percent;L-VLDL-C;L-VLDL-CE;L-VLDL-CE_percent;L-VLDL-FC;L-VLDL-FC_percent;L-VLDL-L;L-VLDL-P;L-VLDL-PL;L-VLDL-TG;M-HDL-C_percent;M-HDL-FC_percent;M-HDL-TG;M-HDL-TG_percent;M-LDL-C;M-LDL-CE;M-LDL-CE_percent;M-LDL-C_percent;M-LDL-PL_percent;MUFA;MUFAbyFA;M-VLDL-C;M-VLDL-CE;M-VLDL-CE_percent;M-VLDL-C_percent;M-VLDL-FC;M-VLDL-FC_percent;M-VLDL-L;M-VLDL-P;M-VLDL-PL;M-VLDL-PL_percent;M-VLDL-TG;M-VLDL-TG_percent;PUFAbyFA;Serum-TG;SFA;S-HDL-C;S-HDL-CE;S-HDL-CE_percent;S-HDL-C_percent;S-HDL-FC_percent;S-HDL-PL_percent;S-HDL-TG;S-HDL-TG_percent;S-LDL-C;S-LDL-CE;S-LDL-CE_percent;S-LDL-C_percent;S-LDL-FC_percent;S-LDL-PL_percent;S-LDL-TG_percent;S-VLDL-CE_percent;S-VLDL-C_percent;S-VLDL-FC;S-VLDL-FC_percent;S-VLDL-L;S-VLDL-P;S-VLDL-PL;S-VLDL-PL_percent;S-VLDL-TG;S-VLDL-TG_percent;TGbyPG;TotFA;UnsatDeg;VLDL-C;VLDL-D;VLDL-TG;XL-HDL-CE_percent;XL-HDL-C_percent;XL-HDL-FC_percent;XL-HDL-PL_percent;XL-HDL-TG;XL-HDL-TG_percent;XL-VLDL-C;XL-VLDL-CE;XL-VLDL-CE_percent;XL-VLDL-C_percent;XL-VLDL-FC;XL-VLDL-L;XL-VLDL-P;XL-VLDL-PL;XL-VLDL-TG;XL-VLDL-TG_percent;XS-VLDL-FC_percent;XS-VLDL-PL_percent;XS-VLDL-TG;XS-VLDL-TG_percent;XXL-VLDL-C;XXL-VLDL-CE;XXL-VLDL-CE_percent;XXL-VLDL-C_percent;XXL-VLDL-FC;XXL-VLDL-FC_percent;XXL-VLDL-L;XXL-VLDL-P;XXL-VLDL-PL;XXL-VLDL-PL_percent;XXL-VLDL-TG;	6	region_6_18_locus_1	intron_variant	NA	NA	NA	CARDIAC_ARRHYTM (p=3.35012e-08); DM_PERIPHATHERO (p=3.155e-14); E4_HYPERCHOL (p=1.59441e-13); E4_LIPOPROT (p=1.27879e-16); E4_METABOLIA (p=2.96551e-11); FG_CVD (p=1.59192e-08); FG_DOAAC (p=9.02402e-12); FG_OTHHEART (p=6.82182e-12); I9_AF (p=4.25696e-08); I9_ANGINA (p=2.51131e-36); I9_ANGIO (p=3.87258e-20); I9_ATHSCLE (p=1.30167e-11); I9_CABG (p=1.86294e-44); I9_CAVS (p=3.57849e-22); I9_CAVS_OPERATED (p=3.57849e-22); I9_CAVS_RHEU (p=1.17139e-22); I9_CHD (p=3.26287e-34); I9_CHD_NOREV (p=1.77133e-27); I9_CORATHER (p=1.49796e-43); I9_CVD_HARD (p=4.60045e-26); I9_HEARTFAIL_AND_CHD (p=2.94985e-14); I9_IHD (p=2.64911e-38); I9_ISCHHEART (p=1.47163e-36); I9_MI (p=1.14868e-28); I9_MI_STRICT (p=1.69551e-27); I9_NONRHEVALV (p=8.35411e-13); I9_OTHHEART (p=1.84035e-12); I9_PAD (p=7.40321e-09); I9_REVASC (p=1.26445e-41); I9_UAP (p=1.92664e-13); I9_VALVES (p=4.99229e-16); I9_VHD (p=4.5941e-16); RX_STATIN (p=1.35988e-56); Z21_PRESENCE_CARDIAC_VASCULAR_IMPLANTNTS_GRAFTS (p=1.63644e-20);	Coronary artery disease (CARDIoGRAM 2011); Coronary artery disease (CARDIoGRAMplusC4D 2015); Myocardial infarction (CARDIoGRAMplusC4D 2015); Aortic valve calcification (CHARGE 2013); Low density lipoprotein (GLGC 2013); Low density lipoprotein (GLGC 2010); Total cholesterol (GLGC 2013); Total cholesterol (GLGC 2010); APOB apolipoprotein B (Hopewell 2012); APOB apolipoprotein B response after 40mg daily simvastatin treatment (Hopewell 2012); Aortic valve and mitral annular calcium (CHARGE 2013); Aortic valve calcium (CHARGE 2013); Coronary artery disease (Clarke 2009); Coronary artery disease (Visscher 2011); LDL cholesterol (GLGC 2010); LDL cholesterol (Musunuru 2012); LDL cholesterol (Asselbergs 2012); LDL cholesterol female (Musunuru 2012); LDL cholesterol response after 40mg daily simvastatin treatment (Hopewell 2012); LDL cholesterol response to statins (Deshmukh HA 2012); LDL cholesterol response to statins absolute change in LDL cholesterol (Chasman DI 2012); LDL cholesterol response to statins first post treatment LDL cholesterol (Deshmukh HA 2012); LDL cholesterol response to statins fractional change in LDL cholesterol (Chasman DI 2012); LDL cholesterol response to statins residuals of the measure of absolute change in LDL cholesterol (Chasman DI 2012); LDL cholesterol response to statins residuals of the measure of fractional change in LDL cholesterol (Chasman DI 2012); Lipoprotein A Lpa (Wood 2013); Plasma lipoprotein A Lpa (Clarke 2009); Plasma lipoprotein A Lpa (Zabaneh 2011); Plasma lipoprotein A Lpa in Type 2 diabetes (Qi Q 2011); Rosuvastatin induced change in lipoprotein associated phospholipase A2 activity Lp2 (Chu AY 2012); Total cholesterol (GLGC 2010); Total cholesterol (Asselbergs 2012); Aortic valve calcification (CHARGE 2013); Coronary artery disease (Nelson CP 2017); Coronary artery disease or ischemic stroke (Dichgans M 2013); Coronary artery disease or large artery stroke (Dichgans M 2013); Lipoprotein associated phospholipase A2 activity change in response to statin therapy (Chu AY 2012); Lipoprotein phospholipase A2 activity in cardiovascular disease (Yeo A 2017); Lp a levels (Qi Q 2011); Metabolite levels lipoprotein measures (Kettunen J 2016); Myocardial infarction (CARDIoGRAMplusC4D 2015); Response to statin therapy (Deshmukh HA 2012); Response to statin therapy LDL C (Chasman DI 2012); Response to statins LDL cholesterol change (Postmus I 2014); Acute myocardial infarction (Neale B 2017); Angina pectoris (Neale B 2017); Chronic ischaemic heart disease (Neale B 2017); Illnesses of father: heart disease (Neale B 2017); Illnesses of father: none of the above, group 1 (Neale B 2017); Illnesses of mother: heart disease (Neale B 2017); Illnesses of siblings: heart disease (Neale B 2017); Illnesses of siblings: none of the above, group 1 (Neale B 2017); Medication for cholesterol, blood pressure or diabetes: cholesterol lowering medication (Neale B 2017); Medication for cholesterol, blood pressure or diabetes: none of the above (Neale B 2017); Medication for pain relief, constipation, heartburn: aspirin (Neale B 2017); No treatment with medication for cholesterol, blood pressure, diabetes, or take exogenous hormones (Neale B 2017); Self-reported angina (Neale B 2017); Self-reported heart attack or myocardial infarction (Neale B 2017); Self-reported high cholesterol (Neale B 2017); Treatment with aspirin (Neale B 2017); Treatment with atorvastatin (Neale B 2017); Treatment with cholesterol lowering medication (Neale B 2017); Treatment with clopidogrel (Neale B 2017); Treatment with ezetimibe (Neale B 2017); Treatment with ramipril (Neale B 2017); Treatment with rosuvastatin (Neale B 2017); Treatment with simvastatin (Neale B 2017); Vascular or heart problems diagnosed by doctor: angina (Neale B 2017); Vascular or heart problems diagnosed by doctor: heart attack (Neale B 2017); Vascular or heart problems diagnosed by doctor: none of the above (Neale B 2017); Coronary artery disease (Nelson CP 2017); Low density lipoprotein (Prins B 2017); Cholesterol ldl (Chasman DI 2012); Cholesterol ldl (Deshmukh HA 2012); Lipoprotein a i supplementary concept (Qi Q 2011); Coronary artery disease (van der Harst P 2018); Coronary artery disease (van der Harst P 2018);	Concentration of chylomicrons and extremely large VLDL particles (Kettunen J 2016); Concentration of large VLDL particles (Kettunen J 2016); Concentration of very large VLDL particles (Kettunen J 2016); Free cholesterol in large VLDL (Kettunen J 2016); Phospholipids in chylomicrons and extremely large VLDL (Kettunen J 2016); Phospholipids in very large VLDL (Kettunen J 2016); Total lipids in chylomicrons and extremely large VLDL (Kettunen J 2016); Total lipids in large VLDL (Kettunen J 2016); Total lipids in very large VLDL (Kettunen J 2016); Triglycerides in chylomicrons and extremely large VLDL (Kettunen J 2016); Triglycerides in large VLDL (Kettunen J 2016); Triglycerides in very large VLDL (Kettunen J 2016); VLDL diameter (Kettunen J 2016);	rs55730499;rs10455872;rs118039278;rs10455872;rs55730499;rs74617384;rs74617384;rs186696265;rs55730499;rs10455872;rs118039278;rs118039278;rs10455872;rs118039278;rs74617384;rs10455872;rs55730499;rs10455872;rs55730499;rs74617384;rs118039278;rs118039278;rs10455872;rs55730499;rs74617384;rs55730499;rs74617384;rs74617384;	Concentration_of_very_large_VLDL_particles;Triglycerides_in_very_large_VLDL;VLDL_diameter;VLDL_diameter;VLDL_diameter;Concentration_of_chylomicrons_and_extremely_large_VLDL_particles;Total_lipids_in_chylomicrons_and_extremely_large_VLDL;VLDL_diameter;Triglycerides_in_very_large_VLDL;Concentration_of_very_large_VLDL_particles;Phospholipids_in_chylomicrons_and_extremely_large_VLDL;Concentration_of_very_large_VLDL_particles;Total_lipids_in_chylomicrons_and_extremely_large_VLDL;Total_lipids_in_chylomicrons_and_extremely_large_VLDL;Total_lipids_in_very_large_VLDL;Total_lipids_in_very_large_VLDL;Total_lipids_in_chylomicrons_and_extremely_large_VLDL;Phospholipids_in_chylomicrons_and_extremely_large_VLDL;Total_lipids_in_very_large_VLDL;VLDL_diameter;Triglycerides_in_chylomicrons_and_extremely_large_VLDL;Total_lipids_in_very_large_VLDL;Triglycerides_in_chylomicrons_and_extremely_large_VLDL;Triglycerides_in_chylomicrons_and_extremely_large_VLDL;Triglycerides_in_chylomicrons_and_extremely_large_VLDL;Phospholipids_in_chylomicrons_and_extremely_large_VLDL;Concentration_of_very_large_VLDL_particles;Phospholipids_in_chylomicrons_and_extremely_large_VLDL;	6:160963230;6:160963230;6:160963230;6:160963230;6:160985526;6:160985526;6:160985526;6:160997118;6:160997118;6:160997118;6:161005610;6:161005610;6:161005610;6:161010118;6:161010118;6:161010118;6:161010118;6:161010118;6:161089307;6:161089307;6:161089307;6:161103805;6:161103805;6:161103805;6:161108144;6:161108144;6:161108144;6:161108144;6:161108144;6:161123451;6:161123451;6:161123451;	rs11751605;rs11751605;rs11751605;rs11751605;rs118039278;rs118039278;rs118039278;rs74617384;rs74617384;rs74617384;rs55730499;rs55730499;rs55730499;rs10455872;rs10455872;rs10455872;rs10455872;rs10455872;rs56393506;rs56393506;rs56393506;rs374071816;rs374071816;rs374071816;rs2315065;rs2315065;rs2315065;rs2315065;rs2315065;rs4252185;rs4252185;rs4252185;	cholesterol;LDL;LDL_C;TC;cholesterol;LDL_C;triglyc;cholesterol;LDL_C;triglyc;cholesterol;LDL_C;triglyc;cholesterol;LDL;LDL_C;TC;triglyc;cholesterol;LDL_C;triglyc;cholesterol;LDL_C;triglyc;cholesterol;LDL;LDL_C;TC;triglyc;cholesterol;LDL_C;triglyc;	UKBB;Willer_et_al_2013;UKBB;Willer_et_al_2013;UKBB;UKBB;UKBB;UKBB;UKBB;UKBB;UKBB;UKBB;UKBB;UKBB;Willer_et_al_2013;UKBB;Willer_et_al_2013;UKBB;UKBB;UKBB;UKBB;UKBB;UKBB;UKBB;UKBB;Willer_et_al_2013;UKBB;Willer_et_al_2013;UKBB;UKBB;UKBB;UKBB;	6:161005610;6:160997118	rs55730499;rs74617384	160543103;160671406;160589086;160589086;161005610;160693107;160997118;160997118;160997118;160961137;160681393;160961137;160681393;160564476;160564476;160679656;160679656;160564476;160961137;160637239;160575202;160637239;160681393;160575202;160557643;160828142;161019866;160557643;160681393;160575202;160828142;161019866;160828142;161004972;161019866;160557643;160961137;161004972;160564476;160564476;160997118;160519228;160681393;160519228;160921969;160575202;160581502;160581502;160578069;160575202;160831796;160519228;160578069;161017363;160921969;160622637;160874032;160679400;160748465;160578069;160831796;161017363;160581502;160622637;160831796;160679400;160525287;160847571;160779213;160525287;160646222;160779213;160847571;160921969;161006172;161017363;160679400;160557643;160525287;161006172;160962370;160748465;161349326;160962370;161006172;161004972;161004972;160997118;160921969;161170855;160921969;160646222;160525287;160997118;161349326;160874032;160525287;160847571;161011137;160611465;160595233;160962370;	rs41265930;rs11751347;rs10455872;rs10455872;rs55730499;rs3119311;rs74617384;rs74617384;rs74617384;rs3798220;rs3127573;rs3798220;rs3127573;rs662138;rs662138;rs8177505;rs8177505;rs662138;rs3798220;rs596881;rs3798164;rs596881;rs3127573;rs3798164;rs2282143;rs3918291;rs6926458;rs2282143;rs3127573;rs3798164;rs3918291;rs6926458;rs3918291;rs77009508;rs6926458;rs2282143;rs3798220;rs77009508;rs662138;rs662138;rs74617384;rs78423775;rs3127573;rs78423775;rs41267805;rs3798164;rs4646283;rs4646283;rs146534110;rs3798164;rs151135411;rs78423775;rs146534110;rs73596816;rs41267805;rs476235;rs112376176;rs624249;rs2504959;rs146534110;rs151135411;rs73596816;rs4646283;rs476235;rs151135411;rs624249;rs2297372;rs117446263;rs79907881;rs2297372;rs3798158;rs79907881;rs117446263;rs41267805;rs41272110;rs73596816;rs624249;rs2282143;rs2297372;rs41272110;rs116089584;rs2504959;rs7756550;rs116089584;rs41272110;rs77009508;rs77009508;rs74617384;rs41267805;rs79570361;rs41267805;rs3798158;rs2297372;rs74617384;rs7756550;rs112376176;rs2297372;rs117446263;rs117935574;rs79370442;rs13209686;rs116089584;	Triglycerides;HDL_cholesterol;Total_cholesterol_levels;LDL_cholesterol;SM_C16:0;Creatinine;LDL_cholesterol;Apolipoprotein_B;Cholesterol;LDL_cholesterol;Creatinine;Apolipoprotein_B;eGFR;LDL_cholesterol;Apolipoprotein_B;Creatinine;eGFR;Cholesterol;Cholesterol;Creatinine;LDL_cholesterol;eGFR;Apolipoprotein_B;Apolipoprotein_B;LDL_cholesterol;LDL_cholesterol;LDL_cholesterol;Apolipoprotein_B;LDL_cholesterol;Cholesterol;Cholesterol;Apolipoprotein_B;Apolipoprotein_B;HDL_cholesterol;Cholesterol;Cholesterol;Triglycerides;Triglycerides;Creatinine;eGFR;Triglycerides;LDL_cholesterol;Cholesterol;Apolipoprotein_B;Cholesterol;Creatinine;Apolipoprotein_B;LDL_cholesterol;LDL_cholesterol;eGFR;LDL_cholesterol;Cholesterol;Cholesterol;LDL_cholesterol;HDL_cholesterol;Creatinine;Triglycerides;LDL_cholesterol;Apolipoprotein_B;Apolipoprotein_B;Cholesterol;Apolipoprotein_B;Cholesterol;eGFR;Apolipoprotein_B;Apolipoprotein_B;Apolipoprotein_B;Apolipoprotein_B;Creatinine;LDL_cholesterol;HDL_cholesterol;eGFR;LDL_cholesterol;LDL_cholesterol;Triglycerides;Cholesterol;Cholesterol;Triglycerides;Cholesterol;HDL_cholesterol;Cholesterol;LDL_cholesterol;Cholesterol;LDL_cholesterol;Albumin;Apolipoprotein_A;Cholesterol;Creatinine;Apolipoprotein_B;Triglycerides;Apolipoprotein_A;Cholesterol;eGFR;eGFR;LDL_cholesterol;HDL_cholesterol;Creatinine;Cholesterol;Creatinine;Creatinine;Triglycerides;Apolipoprotein_B;	Klarin_et_al.;Klarin_et_al.;Klarin_et_al.;Klarin_et_al.;Lotta_et_al.;Lotta_et_al.;Sinnott-Armstrong_et_al.;Sinnott-Armstrong_et_al.;Sinnott-Armstrong_et_al.;Sinnott-Armstrong_et_al.;Sinnott-Armstrong_et_al.;Sinnott-Armstrong_et_al.;Sinnott-Armstrong_et_al.;Sinnott-Armstrong_et_al.;Sinnott-Armstrong_et_al.;Sinnott-Armstrong_et_al.;Sinnott-Armstrong_et_al.;Sinnott-Armstrong_et_al.;Sinnott-Armstrong_et_al.;Sinnott-Armstrong_et_al.;Sinnott-Armstrong_et_al.;Sinnott-Armstrong_et_al.;Sinnott-Armstrong_et_al.;Sinnott-Armstrong_et_al.;Sinnott-Armstrong_et_al.;Sinnott-Armstrong_et_al.;Sinnott-Armstrong_et_al.;Sinnott-Armstrong_et_al.;Sinnott-Armstrong_et_al.;Sinnott-Armstrong_et_al.;Sinnott-Armstrong_et_al.;Sinnott-Armstrong_et_al.;Sinnott-Armstrong_et_al.;Sinnott-Armstrong_et_al.;Sinnott-Armstrong_et_al.;Sinnott-Armstrong_et_al.;Sinnott-Armstrong_et_al.;Sinnott-Armstrong_et_al.;Sinnott-Armstrong_et_al.;Sinnott-Armstrong_et_al.;Sinnott-Armstrong_et_al.;Sinnott-Armstrong_et_al.;Sinnott-Armstrong_et_al.;Sinnott-Armstrong_et_al.;Sinnott-Armstrong_et_al.;Sinnott-Armstrong_et_al.;Sinnott-Armstrong_et_al.;Sinnott-Armstrong_et_al.;Sinnott-Armstrong_et_al.;Sinnott-Armstrong_et_al.;Sinnott-Armstrong_et_al.;Sinnott-Armstrong_et_al.;Sinnott-Armstrong_et_al.;Sinnott-Armstrong_et_al.;Sinnott-Armstrong_et_al.;Sinnott-Armstrong_et_al.;Sinnott-Armstrong_et_al.;Sinnott-Armstrong_et_al.;Sinnott-Armstrong_et_al.;Sinnott-Armstrong_et_al.;Sinnott-Armstrong_et_al.;Sinnott-Armstrong_et_al.;Sinnott-Armstrong_et_al.;Sinnott-Armstrong_et_al.;Sinnott-Armstrong_et_al.;Sinnott-Armstrong_et_al.;Sinnott-Armstrong_et_al.;Sinnott-Armstrong_et_al.;Sinnott-Armstrong_et_al.;Sinnott-Armstrong_et_al.;Sinnott-Armstrong_et_al.;Sinnott-Armstrong_et_al.;Sinnott-Armstrong_et_al.;Sinnott-Armstrong_et_al.;Sinnott-Armstrong_et_al.;Sinnott-Armstrong_et_al.;Sinnott-Armstrong_et_al.;Sinnott-Armstrong_et_al.;Sinnott-Armstrong_et_al.;Sinnott-Armstrong_et_al.;Sinnott-Armstrong_et_al.;Sinnott-Armstrong_et_al.;Sinnott-Armstrong_et_al.;Sinnott-Armstrong_et_al.;Sinnott-Armstrong_et_al.;Sinnott-Armstrong_et_al.;Sinnott-Armstrong_et_al.;Sinnott-Armstrong_et_al.;Sinnott-Armstrong_et_al.;Sinnott-Armstrong_et_al.;Sinnott-Armstrong_et_al.;Sinnott-Armstrong_et_al.;Sinnott-Armstrong_et_al.;Sinnott-Armstrong_et_al.;Sinnott-Armstrong_et_al.;Sinnott-Armstrong_et_al.;Sinnott-Armstrong_et_al.;Sinnott-Armstrong_et_al.;Sinnott-Armstrong_et_al.;Sinnott-Armstrong_et_al.;Sinnott-Armstrong_et_al.;Sinnott-Armstrong_et_al.;
6_18	6	159742487	161943939	LAbyFA	161010118	6:161010118:A:G	rs10455872	a	g	0.9297	-0.0876231	0.00820857	1.339e-26	25.87	33	0.1655	No	LPA	LPA	Biology	118	CLA;DAG;FALen;FAw6byFA;GlycA;HDL-TG;IDL-FC;IDL-FC_percent;IDL-PL_percent;IDL-TG_percent;Ile;LAbyFA;LDL-C;L-HDL-CE_percent;L-HDL-FC;L-HDL-FC_percent;L-HDL-PL_percent;L-LDL-C_percent;L-LDL-FC;L-LDL-FC_percent;L-LDL-PL_percent;L-VLDL-C;L-VLDL-CE;L-VLDL-CE_percent;L-VLDL-FC;L-VLDL-FC_percent;L-VLDL-L;L-VLDL-P;L-VLDL-PL;L-VLDL-TG;M-HDL-C_percent;M-HDL-FC_percent;M-HDL-TG;M-HDL-TG_percent;M-LDL-C;M-LDL-CE;M-LDL-CE_percent;M-LDL-C_percent;M-LDL-PL_percent;MUFA;MUFAbyFA;M-VLDL-C;M-VLDL-CE;M-VLDL-CE_percent;M-VLDL-C_percent;M-VLDL-FC;M-VLDL-FC_percent;M-VLDL-L;M-VLDL-P;M-VLDL-PL;M-VLDL-PL_percent;M-VLDL-TG;M-VLDL-TG_percent;PUFAbyFA;Serum-TG;SFA;S-HDL-C;S-HDL-CE;S-HDL-CE_percent;S-HDL-C_percent;S-HDL-FC_percent;S-HDL-PL_percent;S-HDL-TG;S-HDL-TG_percent;S-LDL-C;S-LDL-CE;S-LDL-CE_percent;S-LDL-C_percent;S-LDL-FC_percent;S-LDL-PL_percent;S-LDL-TG_percent;S-VLDL-CE_percent;S-VLDL-C_percent;S-VLDL-FC;S-VLDL-FC_percent;S-VLDL-L;S-VLDL-P;S-VLDL-PL;S-VLDL-PL_percent;S-VLDL-TG;S-VLDL-TG_percent;TGbyPG;TotFA;UnsatDeg;VLDL-C;VLDL-D;VLDL-TG;XL-HDL-CE_percent;XL-HDL-C_percent;XL-HDL-FC_percent;XL-HDL-PL_percent;XL-HDL-TG;XL-HDL-TG_percent;XL-VLDL-C;XL-VLDL-CE;XL-VLDL-CE_percent;XL-VLDL-C_percent;XL-VLDL-FC;XL-VLDL-L;XL-VLDL-P;XL-VLDL-PL;XL-VLDL-TG;XL-VLDL-TG_percent;XS-VLDL-FC_percent;XS-VLDL-PL_percent;XS-VLDL-TG;XS-VLDL-TG_percent;XXL-VLDL-C;XXL-VLDL-CE;XXL-VLDL-CE_percent;XXL-VLDL-C_percent;XXL-VLDL-FC;XXL-VLDL-FC_percent;XXL-VLDL-L;XXL-VLDL-P;XXL-VLDL-PL;XXL-VLDL-PL_percent;XXL-VLDL-TG;	6	region_6_18_locus_1	intron_variant	NA	NA	NA	CARDIAC_ARRHYTM (p=3.35012e-08); DM_PERIPHATHERO (p=3.155e-14); E4_HYPERCHOL (p=1.59441e-13); E4_LIPOPROT (p=1.27879e-16); E4_METABOLIA (p=2.96551e-11); FG_CVD (p=1.59192e-08); FG_DOAAC (p=9.02402e-12); FG_OTHHEART (p=6.82182e-12); I9_AF (p=4.25696e-08); I9_ANGINA (p=2.51131e-36); I9_ANGIO (p=3.87258e-20); I9_ATHSCLE (p=1.30167e-11); I9_CABG (p=1.86294e-44); I9_CAVS (p=3.57849e-22); I9_CAVS_OPERATED (p=3.57849e-22); I9_CAVS_RHEU (p=1.17139e-22); I9_CHD (p=3.26287e-34); I9_CHD_NOREV (p=1.77133e-27); I9_CORATHER (p=1.49796e-43); I9_CVD_HARD (p=4.60045e-26); I9_HEARTFAIL_AND_CHD (p=2.94985e-14); I9_IHD (p=2.64911e-38); I9_ISCHHEART (p=1.47163e-36); I9_MI (p=1.14868e-28); I9_MI_STRICT (p=1.69551e-27); I9_NONRHEVALV (p=8.35411e-13); I9_OTHHEART (p=1.84035e-12); I9_PAD (p=7.40321e-09); I9_REVASC (p=1.26445e-41); I9_UAP (p=1.92664e-13); I9_VALVES (p=4.99229e-16); I9_VHD (p=4.5941e-16); RX_STATIN (p=1.35988e-56); Z21_PRESENCE_CARDIAC_VASCULAR_IMPLANTNTS_GRAFTS (p=1.63644e-20);	Coronary artery disease (CARDIoGRAM 2011); Coronary artery disease (CARDIoGRAMplusC4D 2015); Myocardial infarction (CARDIoGRAMplusC4D 2015); Aortic valve calcification (CHARGE 2013); Low density lipoprotein (GLGC 2013); Low density lipoprotein (GLGC 2010); Total cholesterol (GLGC 2013); Total cholesterol (GLGC 2010); APOB apolipoprotein B (Hopewell 2012); APOB apolipoprotein B response after 40mg daily simvastatin treatment (Hopewell 2012); Aortic valve and mitral annular calcium (CHARGE 2013); Aortic valve calcium (CHARGE 2013); Coronary artery disease (Clarke 2009); Coronary artery disease (Visscher 2011); LDL cholesterol (GLGC 2010); LDL cholesterol (Musunuru 2012); LDL cholesterol (Asselbergs 2012); LDL cholesterol female (Musunuru 2012); LDL cholesterol response after 40mg daily simvastatin treatment (Hopewell 2012); LDL cholesterol response to statins (Deshmukh HA 2012); LDL cholesterol response to statins absolute change in LDL cholesterol (Chasman DI 2012); LDL cholesterol response to statins first post treatment LDL cholesterol (Deshmukh HA 2012); LDL cholesterol response to statins fractional change in LDL cholesterol (Chasman DI 2012); LDL cholesterol response to statins residuals of the measure of absolute change in LDL cholesterol (Chasman DI 2012); LDL cholesterol response to statins residuals of the measure of fractional change in LDL cholesterol (Chasman DI 2012); Lipoprotein A Lpa (Wood 2013); Plasma lipoprotein A Lpa (Clarke 2009); Plasma lipoprotein A Lpa (Zabaneh 2011); Plasma lipoprotein A Lpa in Type 2 diabetes (Qi Q 2011); Rosuvastatin induced change in lipoprotein associated phospholipase A2 activity Lp2 (Chu AY 2012); Total cholesterol (GLGC 2010); Total cholesterol (Asselbergs 2012); Aortic valve calcification (CHARGE 2013); Coronary artery disease (Nelson CP 2017); Coronary artery disease or ischemic stroke (Dichgans M 2013); Coronary artery disease or large artery stroke (Dichgans M 2013); Lipoprotein associated phospholipase A2 activity change in response to statin therapy (Chu AY 2012); Lipoprotein phospholipase A2 activity in cardiovascular disease (Yeo A 2017); Lp a levels (Qi Q 2011); Metabolite levels lipoprotein measures (Kettunen J 2016); Myocardial infarction (CARDIoGRAMplusC4D 2015); Response to statin therapy (Deshmukh HA 2012); Response to statin therapy LDL C (Chasman DI 2012); Response to statins LDL cholesterol change (Postmus I 2014); Acute myocardial infarction (Neale B 2017); Angina pectoris (Neale B 2017); Chronic ischaemic heart disease (Neale B 2017); Illnesses of father: heart disease (Neale B 2017); Illnesses of father: none of the above, group 1 (Neale B 2017); Illnesses of mother: heart disease (Neale B 2017); Illnesses of siblings: heart disease (Neale B 2017); Illnesses of siblings: none of the above, group 1 (Neale B 2017); Medication for cholesterol, blood pressure or diabetes: cholesterol lowering medication (Neale B 2017); Medication for cholesterol, blood pressure or diabetes: none of the above (Neale B 2017); Medication for pain relief, constipation, heartburn: aspirin (Neale B 2017); No treatment with medication for cholesterol, blood pressure, diabetes, or take exogenous hormones (Neale B 2017); Self-reported angina (Neale B 2017); Self-reported heart attack or myocardial infarction (Neale B 2017); Self-reported high cholesterol (Neale B 2017); Treatment with aspirin (Neale B 2017); Treatment with atorvastatin (Neale B 2017); Treatment with cholesterol lowering medication (Neale B 2017); Treatment with clopidogrel (Neale B 2017); Treatment with ezetimibe (Neale B 2017); Treatment with ramipril (Neale B 2017); Treatment with rosuvastatin (Neale B 2017); Treatment with simvastatin (Neale B 2017); Vascular or heart problems diagnosed by doctor: angina (Neale B 2017); Vascular or heart problems diagnosed by doctor: heart attack (Neale B 2017); Vascular or heart problems diagnosed by doctor: none of the above (Neale B 2017); Coronary artery disease (Nelson CP 2017); Low density lipoprotein (Prins B 2017); Cholesterol ldl (Chasman DI 2012); Cholesterol ldl (Deshmukh HA 2012); Lipoprotein a i supplementary concept (Qi Q 2011); Coronary artery disease (van der Harst P 2018); Coronary artery disease (van der Harst P 2018);	Concentration of chylomicrons and extremely large VLDL particles (Kettunen J 2016); Concentration of large VLDL particles (Kettunen J 2016); Concentration of very large VLDL particles (Kettunen J 2016); Free cholesterol in large VLDL (Kettunen J 2016); Phospholipids in chylomicrons and extremely large VLDL (Kettunen J 2016); Phospholipids in very large VLDL (Kettunen J 2016); Total lipids in chylomicrons and extremely large VLDL (Kettunen J 2016); Total lipids in large VLDL (Kettunen J 2016); Total lipids in very large VLDL (Kettunen J 2016); Triglycerides in chylomicrons and extremely large VLDL (Kettunen J 2016); Triglycerides in large VLDL (Kettunen J 2016); Triglycerides in very large VLDL (Kettunen J 2016); VLDL diameter (Kettunen J 2016);	rs55730499;rs10455872;rs118039278;rs10455872;rs55730499;rs74617384;rs74617384;rs186696265;rs55730499;rs10455872;rs118039278;rs118039278;rs10455872;rs118039278;rs74617384;rs10455872;rs55730499;rs10455872;rs55730499;rs74617384;rs118039278;rs118039278;rs10455872;rs55730499;rs74617384;rs55730499;rs74617384;rs74617384;	Concentration_of_very_large_VLDL_particles;Triglycerides_in_very_large_VLDL;VLDL_diameter;VLDL_diameter;VLDL_diameter;Concentration_of_chylomicrons_and_extremely_large_VLDL_particles;Total_lipids_in_chylomicrons_and_extremely_large_VLDL;VLDL_diameter;Triglycerides_in_very_large_VLDL;Concentration_of_very_large_VLDL_particles;Phospholipids_in_chylomicrons_and_extremely_large_VLDL;Concentration_of_very_large_VLDL_particles;Total_lipids_in_chylomicrons_and_extremely_large_VLDL;Total_lipids_in_chylomicrons_and_extremely_large_VLDL;Total_lipids_in_very_large_VLDL;Total_lipids_in_very_large_VLDL;Total_lipids_in_chylomicrons_and_extremely_large_VLDL;Phospholipids_in_chylomicrons_and_extremely_large_VLDL;Total_lipids_in_very_large_VLDL;VLDL_diameter;Triglycerides_in_chylomicrons_and_extremely_large_VLDL;Total_lipids_in_very_large_VLDL;Triglycerides_in_chylomicrons_and_extremely_large_VLDL;Triglycerides_in_chylomicrons_and_extremely_large_VLDL;Triglycerides_in_chylomicrons_and_extremely_large_VLDL;Phospholipids_in_chylomicrons_and_extremely_large_VLDL;Concentration_of_very_large_VLDL_particles;Phospholipids_in_chylomicrons_and_extremely_large_VLDL;	6:160963230;6:160963230;6:160963230;6:160963230;6:160985526;6:160985526;6:160985526;6:160997118;6:160997118;6:160997118;6:161005610;6:161005610;6:161005610;6:161010118;6:161010118;6:161010118;6:161010118;6:161010118;6:161089307;6:161089307;6:161089307;6:161103805;6:161103805;6:161103805;6:161108144;6:161108144;6:161108144;6:161108144;6:161108144;6:161123451;6:161123451;6:161123451;	rs11751605;rs11751605;rs11751605;rs11751605;rs118039278;rs118039278;rs118039278;rs74617384;rs74617384;rs74617384;rs55730499;rs55730499;rs55730499;rs10455872;rs10455872;rs10455872;rs10455872;rs10455872;rs56393506;rs56393506;rs56393506;rs374071816;rs374071816;rs374071816;rs2315065;rs2315065;rs2315065;rs2315065;rs2315065;rs4252185;rs4252185;rs4252185;	cholesterol;LDL;LDL_C;TC;cholesterol;LDL_C;triglyc;cholesterol;LDL_C;triglyc;cholesterol;LDL_C;triglyc;cholesterol;LDL;LDL_C;TC;triglyc;cholesterol;LDL_C;triglyc;cholesterol;LDL_C;triglyc;cholesterol;LDL;LDL_C;TC;triglyc;cholesterol;LDL_C;triglyc;	UKBB;Willer_et_al_2013;UKBB;Willer_et_al_2013;UKBB;UKBB;UKBB;UKBB;UKBB;UKBB;UKBB;UKBB;UKBB;UKBB;Willer_et_al_2013;UKBB;Willer_et_al_2013;UKBB;UKBB;UKBB;UKBB;UKBB;UKBB;UKBB;UKBB;Willer_et_al_2013;UKBB;Willer_et_al_2013;UKBB;UKBB;UKBB;UKBB;	6:161005610;6:160997118	rs55730499;rs74617384	160543103;160671406;160589086;160589086;161005610;160693107;160997118;160997118;160997118;160961137;160681393;160961137;160681393;160564476;160564476;160679656;160679656;160564476;160961137;160637239;160575202;160637239;160681393;160575202;160557643;160828142;161019866;160557643;160681393;160575202;160828142;161019866;160828142;161004972;161019866;160557643;160961137;161004972;160564476;160564476;160997118;160519228;160681393;160519228;160921969;160575202;160581502;160581502;160578069;160575202;160831796;160519228;160578069;161017363;160921969;160622637;160874032;160679400;160748465;160578069;160831796;161017363;160581502;160622637;160831796;160679400;160525287;160847571;160779213;160525287;160646222;160779213;160847571;160921969;161006172;161017363;160679400;160557643;160525287;161006172;160962370;160748465;161349326;160962370;161006172;161004972;161004972;160997118;160921969;161170855;160921969;160646222;160525287;160997118;161349326;160874032;160525287;160847571;161011137;160611465;160595233;160962370;	rs41265930;rs11751347;rs10455872;rs10455872;rs55730499;rs3119311;rs74617384;rs74617384;rs74617384;rs3798220;rs3127573;rs3798220;rs3127573;rs662138;rs662138;rs8177505;rs8177505;rs662138;rs3798220;rs596881;rs3798164;rs596881;rs3127573;rs3798164;rs2282143;rs3918291;rs6926458;rs2282143;rs3127573;rs3798164;rs3918291;rs6926458;rs3918291;rs77009508;rs6926458;rs2282143;rs3798220;rs77009508;rs662138;rs662138;rs74617384;rs78423775;rs3127573;rs78423775;rs41267805;rs3798164;rs4646283;rs4646283;rs146534110;rs3798164;rs151135411;rs78423775;rs146534110;rs73596816;rs41267805;rs476235;rs112376176;rs624249;rs2504959;rs146534110;rs151135411;rs73596816;rs4646283;rs476235;rs151135411;rs624249;rs2297372;rs117446263;rs79907881;rs2297372;rs3798158;rs79907881;rs117446263;rs41267805;rs41272110;rs73596816;rs624249;rs2282143;rs2297372;rs41272110;rs116089584;rs2504959;rs7756550;rs116089584;rs41272110;rs77009508;rs77009508;rs74617384;rs41267805;rs79570361;rs41267805;rs3798158;rs2297372;rs74617384;rs7756550;rs112376176;rs2297372;rs117446263;rs117935574;rs79370442;rs13209686;rs116089584;	Triglycerides;HDL_cholesterol;Total_cholesterol_levels;LDL_cholesterol;SM_C16:0;Creatinine;LDL_cholesterol;Apolipoprotein_B;Cholesterol;LDL_cholesterol;Creatinine;Apolipoprotein_B;eGFR;LDL_cholesterol;Apolipoprotein_B;Creatinine;eGFR;Cholesterol;Cholesterol;Creatinine;LDL_cholesterol;eGFR;Apolipoprotein_B;Apolipoprotein_B;LDL_cholesterol;LDL_cholesterol;LDL_cholesterol;Apolipoprotein_B;LDL_cholesterol;Cholesterol;Cholesterol;Apolipoprotein_B;Apolipoprotein_B;HDL_cholesterol;Cholesterol;Cholesterol;Triglycerides;Triglycerides;Creatinine;eGFR;Triglycerides;LDL_cholesterol;Cholesterol;Apolipoprotein_B;Cholesterol;Creatinine;Apolipoprotein_B;LDL_cholesterol;LDL_cholesterol;eGFR;LDL_cholesterol;Cholesterol;Cholesterol;LDL_cholesterol;HDL_cholesterol;Creatinine;Triglycerides;LDL_cholesterol;Apolipoprotein_B;Apolipoprotein_B;Cholesterol;Apolipoprotein_B;Cholesterol;eGFR;Apolipoprotein_B;Apolipoprotein_B;Apolipoprotein_B;Apolipoprotein_B;Creatinine;LDL_cholesterol;HDL_cholesterol;eGFR;LDL_cholesterol;LDL_cholesterol;Triglycerides;Cholesterol;Cholesterol;Triglycerides;Cholesterol;HDL_cholesterol;Cholesterol;LDL_cholesterol;Cholesterol;LDL_cholesterol;Albumin;Apolipoprotein_A;Cholesterol;Creatinine;Apolipoprotein_B;Triglycerides;Apolipoprotein_A;Cholesterol;eGFR;eGFR;LDL_cholesterol;HDL_cholesterol;Creatinine;Cholesterol;Creatinine;Creatinine;Triglycerides;Apolipoprotein_B;	Klarin_et_al.;Klarin_et_al.;Klarin_et_al.;Klarin_et_al.;Lotta_et_al.;Lotta_et_al.;Sinnott-Armstrong_et_al.;Sinnott-Armstrong_et_al.;Sinnott-Armstrong_et_al.;Sinnott-Armstrong_et_al.;Sinnott-Armstrong_et_al.;Sinnott-Armstrong_et_al.;Sinnott-Armstrong_et_al.;Sinnott-Armstrong_et_al.;Sinnott-Armstrong_et_al.;Sinnott-Armstrong_et_al.;Sinnott-Armstrong_et_al.;Sinnott-Armstrong_et_al.;Sinnott-Armstrong_et_al.;Sinnott-Armstrong_et_al.;Sinnott-Armstrong_et_al.;Sinnott-Armstrong_et_al.;Sinnott-Armstrong_et_al.;Sinnott-Armstrong_et_al.;Sinnott-Armstrong_et_al.;Sinnott-Armstrong_et_al.;Sinnott-Armstrong_et_al.;Sinnott-Armstrong_et_al.;Sinnott-Armstrong_et_al.;Sinnott-Armstrong_et_al.;Sinnott-Armstrong_et_al.;Sinnott-Armstrong_et_al.;Sinnott-Armstrong_et_al.;Sinnott-Armstrong_et_al.;Sinnott-Armstrong_et_al.;Sinnott-Armstrong_et_al.;Sinnott-Armstrong_et_al.;Sinnott-Armstrong_et_al.;Sinnott-Armstrong_et_al.;Sinnott-Armstrong_et_al.;Sinnott-Armstrong_et_al.;Sinnott-Armstrong_et_al.;Sinnott-Armstrong_et_al.;Sinnott-Armstrong_et_al.;Sinnott-Armstrong_et_al.;Sinnott-Armstrong_et_al.;Sinnott-Armstrong_et_al.;Sinnott-Armstrong_et_al.;Sinnott-Armstrong_et_al.;Sinnott-Armstrong_et_al.;Sinnott-Armstrong_et_al.;Sinnott-Armstrong_et_al.;Sinnott-Armstrong_et_al.;Sinnott-Armstrong_et_al.;Sinnott-Armstrong_et_al.;Sinnott-Armstrong_et_al.;Sinnott-Armstrong_et_al.;Sinnott-Armstrong_et_al.;Sinnott-Armstrong_et_al.;Sinnott-Armstrong_et_al.;Sinnott-Armstrong_et_al.;Sinnott-Armstrong_et_al.;Sinnott-Armstrong_et_al.;Sinnott-Armstrong_et_al.;Sinnott-Armstrong_et_al.;Sinnott-Armstrong_et_al.;Sinnott-Armstrong_et_al.;Sinnott-Armstrong_et_al.;Sinnott-Armstrong_et_al.;Sinnott-Armstrong_et_al.;Sinnott-Armstrong_et_al.;Sinnott-Armstrong_et_al.;Sinnott-Armstrong_et_al.;Sinnott-Armstrong_et_al.;Sinnott-Armstrong_et_al.;Sinnott-Armstrong_et_al.;Sinnott-Armstrong_et_al.;Sinnott-Armstrong_et_al.;Sinnott-Armstrong_et_al.;Sinnott-Armstrong_et_al.;Sinnott-Armstrong_et_al.;Sinnott-Armstrong_et_al.;Sinnott-Armstrong_et_al.;Sinnott-Armstrong_et_al.;Sinnott-Armstrong_et_al.;Sinnott-Armstrong_et_al.;Sinnott-Armstrong_et_al.;Sinnott-Armstrong_et_al.;Sinnott-Armstrong_et_al.;Sinnott-Armstrong_et_al.;Sinnott-Armstrong_et_al.;Sinnott-Armstrong_et_al.;Sinnott-Armstrong_et_al.;Sinnott-Armstrong_et_al.;Sinnott-Armstrong_et_al.;Sinnott-Armstrong_et_al.;Sinnott-Armstrong_et_al.;Sinnott-Armstrong_et_al.;Sinnott-Armstrong_et_al.;Sinnott-Armstrong_et_al.;Sinnott-Armstrong_et_al.;Sinnott-Armstrong_et_al.;
6_18	6	159742487	161943939	DAG	161010118	6:161010118:A:G	rs10455872	a	g	0.9224	0.114212	0.0107235	1.732e-26	25.76	9	0.009394	No	LPA	LPA	Biology	118	CLA;DAG;FALen;FAw6byFA;GlycA;HDL-TG;IDL-FC;IDL-FC_percent;IDL-PL_percent;IDL-TG_percent;Ile;LAbyFA;LDL-C;L-HDL-CE_percent;L-HDL-FC;L-HDL-FC_percent;L-HDL-PL_percent;L-LDL-C_percent;L-LDL-FC;L-LDL-FC_percent;L-LDL-PL_percent;L-VLDL-C;L-VLDL-CE;L-VLDL-CE_percent;L-VLDL-FC;L-VLDL-FC_percent;L-VLDL-L;L-VLDL-P;L-VLDL-PL;L-VLDL-TG;M-HDL-C_percent;M-HDL-FC_percent;M-HDL-TG;M-HDL-TG_percent;M-LDL-C;M-LDL-CE;M-LDL-CE_percent;M-LDL-C_percent;M-LDL-PL_percent;MUFA;MUFAbyFA;M-VLDL-C;M-VLDL-CE;M-VLDL-CE_percent;M-VLDL-C_percent;M-VLDL-FC;M-VLDL-FC_percent;M-VLDL-L;M-VLDL-P;M-VLDL-PL;M-VLDL-PL_percent;M-VLDL-TG;M-VLDL-TG_percent;PUFAbyFA;Serum-TG;SFA;S-HDL-C;S-HDL-CE;S-HDL-CE_percent;S-HDL-C_percent;S-HDL-FC_percent;S-HDL-PL_percent;S-HDL-TG;S-HDL-TG_percent;S-LDL-C;S-LDL-CE;S-LDL-CE_percent;S-LDL-C_percent;S-LDL-FC_percent;S-LDL-PL_percent;S-LDL-TG_percent;S-VLDL-CE_percent;S-VLDL-C_percent;S-VLDL-FC;S-VLDL-FC_percent;S-VLDL-L;S-VLDL-P;S-VLDL-PL;S-VLDL-PL_percent;S-VLDL-TG;S-VLDL-TG_percent;TGbyPG;TotFA;UnsatDeg;VLDL-C;VLDL-D;VLDL-TG;XL-HDL-CE_percent;XL-HDL-C_percent;XL-HDL-FC_percent;XL-HDL-PL_percent;XL-HDL-TG;XL-HDL-TG_percent;XL-VLDL-C;XL-VLDL-CE;XL-VLDL-CE_percent;XL-VLDL-C_percent;XL-VLDL-FC;XL-VLDL-L;XL-VLDL-P;XL-VLDL-PL;XL-VLDL-TG;XL-VLDL-TG_percent;XS-VLDL-FC_percent;XS-VLDL-PL_percent;XS-VLDL-TG;XS-VLDL-TG_percent;XXL-VLDL-C;XXL-VLDL-CE;XXL-VLDL-CE_percent;XXL-VLDL-C_percent;XXL-VLDL-FC;XXL-VLDL-FC_percent;XXL-VLDL-L;XXL-VLDL-P;XXL-VLDL-PL;XXL-VLDL-PL_percent;XXL-VLDL-TG;	6	region_6_18_locus_1	intron_variant	NA	NA	NA	CARDIAC_ARRHYTM (p=3.35012e-08); DM_PERIPHATHERO (p=3.155e-14); E4_HYPERCHOL (p=1.59441e-13); E4_LIPOPROT (p=1.27879e-16); E4_METABOLIA (p=2.96551e-11); FG_CVD (p=1.59192e-08); FG_DOAAC (p=9.02402e-12); FG_OTHHEART (p=6.82182e-12); I9_AF (p=4.25696e-08); I9_ANGINA (p=2.51131e-36); I9_ANGIO (p=3.87258e-20); I9_ATHSCLE (p=1.30167e-11); I9_CABG (p=1.86294e-44); I9_CAVS (p=3.57849e-22); I9_CAVS_OPERATED (p=3.57849e-22); I9_CAVS_RHEU (p=1.17139e-22); I9_CHD (p=3.26287e-34); I9_CHD_NOREV (p=1.77133e-27); I9_CORATHER (p=1.49796e-43); I9_CVD_HARD (p=4.60045e-26); I9_HEARTFAIL_AND_CHD (p=2.94985e-14); I9_IHD (p=2.64911e-38); I9_ISCHHEART (p=1.47163e-36); I9_MI (p=1.14868e-28); I9_MI_STRICT (p=1.69551e-27); I9_NONRHEVALV (p=8.35411e-13); I9_OTHHEART (p=1.84035e-12); I9_PAD (p=7.40321e-09); I9_REVASC (p=1.26445e-41); I9_UAP (p=1.92664e-13); I9_VALVES (p=4.99229e-16); I9_VHD (p=4.5941e-16); RX_STATIN (p=1.35988e-56); Z21_PRESENCE_CARDIAC_VASCULAR_IMPLANTNTS_GRAFTS (p=1.63644e-20);	Coronary artery disease (CARDIoGRAM 2011); Coronary artery disease (CARDIoGRAMplusC4D 2015); Myocardial infarction (CARDIoGRAMplusC4D 2015); Aortic valve calcification (CHARGE 2013); Low density lipoprotein (GLGC 2013); Low density lipoprotein (GLGC 2010); Total cholesterol (GLGC 2013); Total cholesterol (GLGC 2010); APOB apolipoprotein B (Hopewell 2012); APOB apolipoprotein B response after 40mg daily simvastatin treatment (Hopewell 2012); Aortic valve and mitral annular calcium (CHARGE 2013); Aortic valve calcium (CHARGE 2013); Coronary artery disease (Clarke 2009); Coronary artery disease (Visscher 2011); LDL cholesterol (GLGC 2010); LDL cholesterol (Musunuru 2012); LDL cholesterol (Asselbergs 2012); LDL cholesterol female (Musunuru 2012); LDL cholesterol response after 40mg daily simvastatin treatment (Hopewell 2012); LDL cholesterol response to statins (Deshmukh HA 2012); LDL cholesterol response to statins absolute change in LDL cholesterol (Chasman DI 2012); LDL cholesterol response to statins first post treatment LDL cholesterol (Deshmukh HA 2012); LDL cholesterol response to statins fractional change in LDL cholesterol (Chasman DI 2012); LDL cholesterol response to statins residuals of the measure of absolute change in LDL cholesterol (Chasman DI 2012); LDL cholesterol response to statins residuals of the measure of fractional change in LDL cholesterol (Chasman DI 2012); Lipoprotein A Lpa (Wood 2013); Plasma lipoprotein A Lpa (Clarke 2009); Plasma lipoprotein A Lpa (Zabaneh 2011); Plasma lipoprotein A Lpa in Type 2 diabetes (Qi Q 2011); Rosuvastatin induced change in lipoprotein associated phospholipase A2 activity Lp2 (Chu AY 2012); Total cholesterol (GLGC 2010); Total cholesterol (Asselbergs 2012); Aortic valve calcification (CHARGE 2013); Coronary artery disease (Nelson CP 2017); Coronary artery disease or ischemic stroke (Dichgans M 2013); Coronary artery disease or large artery stroke (Dichgans M 2013); Lipoprotein associated phospholipase A2 activity change in response to statin therapy (Chu AY 2012); Lipoprotein phospholipase A2 activity in cardiovascular disease (Yeo A 2017); Lp a levels (Qi Q 2011); Metabolite levels lipoprotein measures (Kettunen J 2016); Myocardial infarction (CARDIoGRAMplusC4D 2015); Response to statin therapy (Deshmukh HA 2012); Response to statin therapy LDL C (Chasman DI 2012); Response to statins LDL cholesterol change (Postmus I 2014); Acute myocardial infarction (Neale B 2017); Angina pectoris (Neale B 2017); Chronic ischaemic heart disease (Neale B 2017); Illnesses of father: heart disease (Neale B 2017); Illnesses of father: none of the above, group 1 (Neale B 2017); Illnesses of mother: heart disease (Neale B 2017); Illnesses of siblings: heart disease (Neale B 2017); Illnesses of siblings: none of the above, group 1 (Neale B 2017); Medication for cholesterol, blood pressure or diabetes: cholesterol lowering medication (Neale B 2017); Medication for cholesterol, blood pressure or diabetes: none of the above (Neale B 2017); Medication for pain relief, constipation, heartburn: aspirin (Neale B 2017); No treatment with medication for cholesterol, blood pressure, diabetes, or take exogenous hormones (Neale B 2017); Self-reported angina (Neale B 2017); Self-reported heart attack or myocardial infarction (Neale B 2017); Self-reported high cholesterol (Neale B 2017); Treatment with aspirin (Neale B 2017); Treatment with atorvastatin (Neale B 2017); Treatment with cholesterol lowering medication (Neale B 2017); Treatment with clopidogrel (Neale B 2017); Treatment with ezetimibe (Neale B 2017); Treatment with ramipril (Neale B 2017); Treatment with rosuvastatin (Neale B 2017); Treatment with simvastatin (Neale B 2017); Vascular or heart problems diagnosed by doctor: angina (Neale B 2017); Vascular or heart problems diagnosed by doctor: heart attack (Neale B 2017); Vascular or heart problems diagnosed by doctor: none of the above (Neale B 2017); Coronary artery disease (Nelson CP 2017); Low density lipoprotein (Prins B 2017); Cholesterol ldl (Chasman DI 2012); Cholesterol ldl (Deshmukh HA 2012); Lipoprotein a i supplementary concept (Qi Q 2011); Coronary artery disease (van der Harst P 2018); Coronary artery disease (van der Harst P 2018);	Concentration of chylomicrons and extremely large VLDL particles (Kettunen J 2016); Concentration of large VLDL particles (Kettunen J 2016); Concentration of very large VLDL particles (Kettunen J 2016); Free cholesterol in large VLDL (Kettunen J 2016); Phospholipids in chylomicrons and extremely large VLDL (Kettunen J 2016); Phospholipids in very large VLDL (Kettunen J 2016); Total lipids in chylomicrons and extremely large VLDL (Kettunen J 2016); Total lipids in large VLDL (Kettunen J 2016); Total lipids in very large VLDL (Kettunen J 2016); Triglycerides in chylomicrons and extremely large VLDL (Kettunen J 2016); Triglycerides in large VLDL (Kettunen J 2016); Triglycerides in very large VLDL (Kettunen J 2016); VLDL diameter (Kettunen J 2016);	rs55730499;rs10455872;rs118039278;rs10455872;rs55730499;rs74617384;rs74617384;rs186696265;rs55730499;rs10455872;rs118039278;rs118039278;rs10455872;rs118039278;rs74617384;rs10455872;rs55730499;rs10455872;rs55730499;rs74617384;rs118039278;rs118039278;rs10455872;rs55730499;rs74617384;rs55730499;rs74617384;rs74617384;	Concentration_of_very_large_VLDL_particles;Triglycerides_in_very_large_VLDL;VLDL_diameter;VLDL_diameter;VLDL_diameter;Concentration_of_chylomicrons_and_extremely_large_VLDL_particles;Total_lipids_in_chylomicrons_and_extremely_large_VLDL;VLDL_diameter;Triglycerides_in_very_large_VLDL;Concentration_of_very_large_VLDL_particles;Phospholipids_in_chylomicrons_and_extremely_large_VLDL;Concentration_of_very_large_VLDL_particles;Total_lipids_in_chylomicrons_and_extremely_large_VLDL;Total_lipids_in_chylomicrons_and_extremely_large_VLDL;Total_lipids_in_very_large_VLDL;Total_lipids_in_very_large_VLDL;Total_lipids_in_chylomicrons_and_extremely_large_VLDL;Phospholipids_in_chylomicrons_and_extremely_large_VLDL;Total_lipids_in_very_large_VLDL;VLDL_diameter;Triglycerides_in_chylomicrons_and_extremely_large_VLDL;Total_lipids_in_very_large_VLDL;Triglycerides_in_chylomicrons_and_extremely_large_VLDL;Triglycerides_in_chylomicrons_and_extremely_large_VLDL;Triglycerides_in_chylomicrons_and_extremely_large_VLDL;Phospholipids_in_chylomicrons_and_extremely_large_VLDL;Concentration_of_very_large_VLDL_particles;Phospholipids_in_chylomicrons_and_extremely_large_VLDL;	6:160963230;6:160963230;6:160963230;6:160963230;6:160985526;6:160985526;6:160985526;6:160997118;6:160997118;6:160997118;6:161005610;6:161005610;6:161005610;6:161010118;6:161010118;6:161010118;6:161010118;6:161010118;6:161089307;6:161089307;6:161089307;6:161103805;6:161103805;6:161103805;6:161108144;6:161108144;6:161108144;6:161108144;6:161108144;6:161123451;6:161123451;6:161123451;	rs11751605;rs11751605;rs11751605;rs11751605;rs118039278;rs118039278;rs118039278;rs74617384;rs74617384;rs74617384;rs55730499;rs55730499;rs55730499;rs10455872;rs10455872;rs10455872;rs10455872;rs10455872;rs56393506;rs56393506;rs56393506;rs374071816;rs374071816;rs374071816;rs2315065;rs2315065;rs2315065;rs2315065;rs2315065;rs4252185;rs4252185;rs4252185;	cholesterol;LDL;LDL_C;TC;cholesterol;LDL_C;triglyc;cholesterol;LDL_C;triglyc;cholesterol;LDL_C;triglyc;cholesterol;LDL;LDL_C;TC;triglyc;cholesterol;LDL_C;triglyc;cholesterol;LDL_C;triglyc;cholesterol;LDL;LDL_C;TC;triglyc;cholesterol;LDL_C;triglyc;	UKBB;Willer_et_al_2013;UKBB;Willer_et_al_2013;UKBB;UKBB;UKBB;UKBB;UKBB;UKBB;UKBB;UKBB;UKBB;UKBB;Willer_et_al_2013;UKBB;Willer_et_al_2013;UKBB;UKBB;UKBB;UKBB;UKBB;UKBB;UKBB;UKBB;Willer_et_al_2013;UKBB;Willer_et_al_2013;UKBB;UKBB;UKBB;UKBB;	6:161005610;6:160997118	rs55730499;rs74617384	160543103;160671406;160589086;160589086;161005610;160693107;160997118;160997118;160997118;160961137;160681393;160961137;160681393;160564476;160564476;160679656;160679656;160564476;160961137;160637239;160575202;160637239;160681393;160575202;160557643;160828142;161019866;160557643;160681393;160575202;160828142;161019866;160828142;161004972;161019866;160557643;160961137;161004972;160564476;160564476;160997118;160519228;160681393;160519228;160921969;160575202;160581502;160581502;160578069;160575202;160831796;160519228;160578069;161017363;160921969;160622637;160874032;160679400;160748465;160578069;160831796;161017363;160581502;160622637;160831796;160679400;160525287;160847571;160779213;160525287;160646222;160779213;160847571;160921969;161006172;161017363;160679400;160557643;160525287;161006172;160962370;160748465;161349326;160962370;161006172;161004972;161004972;160997118;160921969;161170855;160921969;160646222;160525287;160997118;161349326;160874032;160525287;160847571;161011137;160611465;160595233;160962370;	rs41265930;rs11751347;rs10455872;rs10455872;rs55730499;rs3119311;rs74617384;rs74617384;rs74617384;rs3798220;rs3127573;rs3798220;rs3127573;rs662138;rs662138;rs8177505;rs8177505;rs662138;rs3798220;rs596881;rs3798164;rs596881;rs3127573;rs3798164;rs2282143;rs3918291;rs6926458;rs2282143;rs3127573;rs3798164;rs3918291;rs6926458;rs3918291;rs77009508;rs6926458;rs2282143;rs3798220;rs77009508;rs662138;rs662138;rs74617384;rs78423775;rs3127573;rs78423775;rs41267805;rs3798164;rs4646283;rs4646283;rs146534110;rs3798164;rs151135411;rs78423775;rs146534110;rs73596816;rs41267805;rs476235;rs112376176;rs624249;rs2504959;rs146534110;rs151135411;rs73596816;rs4646283;rs476235;rs151135411;rs624249;rs2297372;rs117446263;rs79907881;rs2297372;rs3798158;rs79907881;rs117446263;rs41267805;rs41272110;rs73596816;rs624249;rs2282143;rs2297372;rs41272110;rs116089584;rs2504959;rs7756550;rs116089584;rs41272110;rs77009508;rs77009508;rs74617384;rs41267805;rs79570361;rs41267805;rs3798158;rs2297372;rs74617384;rs7756550;rs112376176;rs2297372;rs117446263;rs117935574;rs79370442;rs13209686;rs116089584;	Triglycerides;HDL_cholesterol;Total_cholesterol_levels;LDL_cholesterol;SM_C16:0;Creatinine;LDL_cholesterol;Apolipoprotein_B;Cholesterol;LDL_cholesterol;Creatinine;Apolipoprotein_B;eGFR;LDL_cholesterol;Apolipoprotein_B;Creatinine;eGFR;Cholesterol;Cholesterol;Creatinine;LDL_cholesterol;eGFR;Apolipoprotein_B;Apolipoprotein_B;LDL_cholesterol;LDL_cholesterol;LDL_cholesterol;Apolipoprotein_B;LDL_cholesterol;Cholesterol;Cholesterol;Apolipoprotein_B;Apolipoprotein_B;HDL_cholesterol;Cholesterol;Cholesterol;Triglycerides;Triglycerides;Creatinine;eGFR;Triglycerides;LDL_cholesterol;Cholesterol;Apolipoprotein_B;Cholesterol;Creatinine;Apolipoprotein_B;LDL_cholesterol;LDL_cholesterol;eGFR;LDL_cholesterol;Cholesterol;Cholesterol;LDL_cholesterol;HDL_cholesterol;Creatinine;Triglycerides;LDL_cholesterol;Apolipoprotein_B;Apolipoprotein_B;Cholesterol;Apolipoprotein_B;Cholesterol;eGFR;Apolipoprotein_B;Apolipoprotein_B;Apolipoprotein_B;Apolipoprotein_B;Creatinine;LDL_cholesterol;HDL_cholesterol;eGFR;LDL_cholesterol;LDL_cholesterol;Triglycerides;Cholesterol;Cholesterol;Triglycerides;Cholesterol;HDL_cholesterol;Cholesterol;LDL_cholesterol;Cholesterol;LDL_cholesterol;Albumin;Apolipoprotein_A;Cholesterol;Creatinine;Apolipoprotein_B;Triglycerides;Apolipoprotein_A;Cholesterol;eGFR;eGFR;LDL_cholesterol;HDL_cholesterol;Creatinine;Cholesterol;Creatinine;Creatinine;Triglycerides;Apolipoprotein_B;	Klarin_et_al.;Klarin_et_al.;Klarin_et_al.;Klarin_et_al.;Lotta_et_al.;Lotta_et_al.;Sinnott-Armstrong_et_al.;Sinnott-Armstrong_et_al.;Sinnott-Armstrong_et_al.;Sinnott-Armstrong_et_al.;Sinnott-Armstrong_et_al.;Sinnott-Armstrong_et_al.;Sinnott-Armstrong_et_al.;Sinnott-Armstrong_et_al.;Sinnott-Armstrong_et_al.;Sinnott-Armstrong_et_al.;Sinnott-Armstrong_et_al.;Sinnott-Armstrong_et_al.;Sinnott-Armstrong_et_al.;Sinnott-Armstrong_et_al.;Sinnott-Armstrong_et_al.;Sinnott-Armstrong_et_al.;Sinnott-Armstrong_et_al.;Sinnott-Armstrong_et_al.;Sinnott-Armstrong_et_al.;Sinnott-Armstrong_et_al.;Sinnott-Armstrong_et_al.;Sinnott-Armstrong_et_al.;Sinnott-Armstrong_et_al.;Sinnott-Armstrong_et_al.;Sinnott-Armstrong_et_al.;Sinnott-Armstrong_et_al.;Sinnott-Armstrong_et_al.;Sinnott-Armstrong_et_al.;Sinnott-Armstrong_et_al.;Sinnott-Armstrong_et_al.;Sinnott-Armstrong_et_al.;Sinnott-Armstrong_et_al.;Sinnott-Armstrong_et_al.;Sinnott-Armstrong_et_al.;Sinnott-Armstrong_et_al.;Sinnott-Armstrong_et_al.;Sinnott-Armstrong_et_al.;Sinnott-Armstrong_et_al.;Sinnott-Armstrong_et_al.;Sinnott-Armstrong_et_al.;Sinnott-Armstrong_et_al.;Sinnott-Armstrong_et_al.;Sinnott-Armstrong_et_al.;Sinnott-Armstrong_et_al.;Sinnott-Armstrong_et_al.;Sinnott-Armstrong_et_al.;Sinnott-Armstrong_et_al.;Sinnott-Armstrong_et_al.;Sinnott-Armstrong_et_al.;Sinnott-Armstrong_et_al.;Sinnott-Armstrong_et_al.;Sinnott-Armstrong_et_al.;Sinnott-Armstrong_et_al.;Sinnott-Armstrong_et_al.;Sinnott-Armstrong_et_al.;Sinnott-Armstrong_et_al.;Sinnott-Armstrong_et_al.;Sinnott-Armstrong_et_al.;Sinnott-Armstrong_et_al.;Sinnott-Armstrong_et_al.;Sinnott-Armstrong_et_al.;Sinnott-Armstrong_et_al.;Sinnott-Armstrong_et_al.;Sinnott-Armstrong_et_al.;Sinnott-Armstrong_et_al.;Sinnott-Armstrong_et_al.;Sinnott-Armstrong_et_al.;Sinnott-Armstrong_et_al.;Sinnott-Armstrong_et_al.;Sinnott-Armstrong_et_al.;Sinnott-Armstrong_et_al.;Sinnott-Armstrong_et_al.;Sinnott-Armstrong_et_al.;Sinnott-Armstrong_et_al.;Sinnott-Armstrong_et_al.;Sinnott-Armstrong_et_al.;Sinnott-Armstrong_et_al.;Sinnott-Armstrong_et_al.;Sinnott-Armstrong_et_al.;Sinnott-Armstrong_et_al.;Sinnott-Armstrong_et_al.;Sinnott-Armstrong_et_al.;Sinnott-Armstrong_et_al.;Sinnott-Armstrong_et_al.;Sinnott-Armstrong_et_al.;Sinnott-Armstrong_et_al.;Sinnott-Armstrong_et_al.;Sinnott-Armstrong_et_al.;Sinnott-Armstrong_et_al.;Sinnott-Armstrong_et_al.;Sinnott-Armstrong_et_al.;Sinnott-Armstrong_et_al.;Sinnott-Armstrong_et_al.;Sinnott-Armstrong_et_al.;Sinnott-Armstrong_et_al.;Sinnott-Armstrong_et_al.;
6_18	6	159742487	161943939	L-LDL-FC_percent	161010118	6:161010118:A:G	rs10455872	a	g	0.93	-0.0904297	0.00849747	1.901e-26	25.72	32	7.043e-11	No	LPA	LPA	Biology	118	CLA;DAG;FALen;FAw6byFA;GlycA;HDL-TG;IDL-FC;IDL-FC_percent;IDL-PL_percent;IDL-TG_percent;Ile;LAbyFA;LDL-C;L-HDL-CE_percent;L-HDL-FC;L-HDL-FC_percent;L-HDL-PL_percent;L-LDL-C_percent;L-LDL-FC;L-LDL-FC_percent;L-LDL-PL_percent;L-VLDL-C;L-VLDL-CE;L-VLDL-CE_percent;L-VLDL-FC;L-VLDL-FC_percent;L-VLDL-L;L-VLDL-P;L-VLDL-PL;L-VLDL-TG;M-HDL-C_percent;M-HDL-FC_percent;M-HDL-TG;M-HDL-TG_percent;M-LDL-C;M-LDL-CE;M-LDL-CE_percent;M-LDL-C_percent;M-LDL-PL_percent;MUFA;MUFAbyFA;M-VLDL-C;M-VLDL-CE;M-VLDL-CE_percent;M-VLDL-C_percent;M-VLDL-FC;M-VLDL-FC_percent;M-VLDL-L;M-VLDL-P;M-VLDL-PL;M-VLDL-PL_percent;M-VLDL-TG;M-VLDL-TG_percent;PUFAbyFA;Serum-TG;SFA;S-HDL-C;S-HDL-CE;S-HDL-CE_percent;S-HDL-C_percent;S-HDL-FC_percent;S-HDL-PL_percent;S-HDL-TG;S-HDL-TG_percent;S-LDL-C;S-LDL-CE;S-LDL-CE_percent;S-LDL-C_percent;S-LDL-FC_percent;S-LDL-PL_percent;S-LDL-TG_percent;S-VLDL-CE_percent;S-VLDL-C_percent;S-VLDL-FC;S-VLDL-FC_percent;S-VLDL-L;S-VLDL-P;S-VLDL-PL;S-VLDL-PL_percent;S-VLDL-TG;S-VLDL-TG_percent;TGbyPG;TotFA;UnsatDeg;VLDL-C;VLDL-D;VLDL-TG;XL-HDL-CE_percent;XL-HDL-C_percent;XL-HDL-FC_percent;XL-HDL-PL_percent;XL-HDL-TG;XL-HDL-TG_percent;XL-VLDL-C;XL-VLDL-CE;XL-VLDL-CE_percent;XL-VLDL-C_percent;XL-VLDL-FC;XL-VLDL-L;XL-VLDL-P;XL-VLDL-PL;XL-VLDL-TG;XL-VLDL-TG_percent;XS-VLDL-FC_percent;XS-VLDL-PL_percent;XS-VLDL-TG;XS-VLDL-TG_percent;XXL-VLDL-C;XXL-VLDL-CE;XXL-VLDL-CE_percent;XXL-VLDL-C_percent;XXL-VLDL-FC;XXL-VLDL-FC_percent;XXL-VLDL-L;XXL-VLDL-P;XXL-VLDL-PL;XXL-VLDL-PL_percent;XXL-VLDL-TG;	6	region_6_18_locus_1	intron_variant	NA	NA	NA	CARDIAC_ARRHYTM (p=3.35012e-08); DM_PERIPHATHERO (p=3.155e-14); E4_HYPERCHOL (p=1.59441e-13); E4_LIPOPROT (p=1.27879e-16); E4_METABOLIA (p=2.96551e-11); FG_CVD (p=1.59192e-08); FG_DOAAC (p=9.02402e-12); FG_OTHHEART (p=6.82182e-12); I9_AF (p=4.25696e-08); I9_ANGINA (p=2.51131e-36); I9_ANGIO (p=3.87258e-20); I9_ATHSCLE (p=1.30167e-11); I9_CABG (p=1.86294e-44); I9_CAVS (p=3.57849e-22); I9_CAVS_OPERATED (p=3.57849e-22); I9_CAVS_RHEU (p=1.17139e-22); I9_CHD (p=3.26287e-34); I9_CHD_NOREV (p=1.77133e-27); I9_CORATHER (p=1.49796e-43); I9_CVD_HARD (p=4.60045e-26); I9_HEARTFAIL_AND_CHD (p=2.94985e-14); I9_IHD (p=2.64911e-38); I9_ISCHHEART (p=1.47163e-36); I9_MI (p=1.14868e-28); I9_MI_STRICT (p=1.69551e-27); I9_NONRHEVALV (p=8.35411e-13); I9_OTHHEART (p=1.84035e-12); I9_PAD (p=7.40321e-09); I9_REVASC (p=1.26445e-41); I9_UAP (p=1.92664e-13); I9_VALVES (p=4.99229e-16); I9_VHD (p=4.5941e-16); RX_STATIN (p=1.35988e-56); Z21_PRESENCE_CARDIAC_VASCULAR_IMPLANTNTS_GRAFTS (p=1.63644e-20);	Coronary artery disease (CARDIoGRAM 2011); Coronary artery disease (CARDIoGRAMplusC4D 2015); Myocardial infarction (CARDIoGRAMplusC4D 2015); Aortic valve calcification (CHARGE 2013); Low density lipoprotein (GLGC 2013); Low density lipoprotein (GLGC 2010); Total cholesterol (GLGC 2013); Total cholesterol (GLGC 2010); APOB apolipoprotein B (Hopewell 2012); APOB apolipoprotein B response after 40mg daily simvastatin treatment (Hopewell 2012); Aortic valve and mitral annular calcium (CHARGE 2013); Aortic valve calcium (CHARGE 2013); Coronary artery disease (Clarke 2009); Coronary artery disease (Visscher 2011); LDL cholesterol (GLGC 2010); LDL cholesterol (Musunuru 2012); LDL cholesterol (Asselbergs 2012); LDL cholesterol female (Musunuru 2012); LDL cholesterol response after 40mg daily simvastatin treatment (Hopewell 2012); LDL cholesterol response to statins (Deshmukh HA 2012); LDL cholesterol response to statins absolute change in LDL cholesterol (Chasman DI 2012); LDL cholesterol response to statins first post treatment LDL cholesterol (Deshmukh HA 2012); LDL cholesterol response to statins fractional change in LDL cholesterol (Chasman DI 2012); LDL cholesterol response to statins residuals of the measure of absolute change in LDL cholesterol (Chasman DI 2012); LDL cholesterol response to statins residuals of the measure of fractional change in LDL cholesterol (Chasman DI 2012); Lipoprotein A Lpa (Wood 2013); Plasma lipoprotein A Lpa (Clarke 2009); Plasma lipoprotein A Lpa (Zabaneh 2011); Plasma lipoprotein A Lpa in Type 2 diabetes (Qi Q 2011); Rosuvastatin induced change in lipoprotein associated phospholipase A2 activity Lp2 (Chu AY 2012); Total cholesterol (GLGC 2010); Total cholesterol (Asselbergs 2012); Aortic valve calcification (CHARGE 2013); Coronary artery disease (Nelson CP 2017); Coronary artery disease or ischemic stroke (Dichgans M 2013); Coronary artery disease or large artery stroke (Dichgans M 2013); Lipoprotein associated phospholipase A2 activity change in response to statin therapy (Chu AY 2012); Lipoprotein phospholipase A2 activity in cardiovascular disease (Yeo A 2017); Lp a levels (Qi Q 2011); Metabolite levels lipoprotein measures (Kettunen J 2016); Myocardial infarction (CARDIoGRAMplusC4D 2015); Response to statin therapy (Deshmukh HA 2012); Response to statin therapy LDL C (Chasman DI 2012); Response to statins LDL cholesterol change (Postmus I 2014); Acute myocardial infarction (Neale B 2017); Angina pectoris (Neale B 2017); Chronic ischaemic heart disease (Neale B 2017); Illnesses of father: heart disease (Neale B 2017); Illnesses of father: none of the above, group 1 (Neale B 2017); Illnesses of mother: heart disease (Neale B 2017); Illnesses of siblings: heart disease (Neale B 2017); Illnesses of siblings: none of the above, group 1 (Neale B 2017); Medication for cholesterol, blood pressure or diabetes: cholesterol lowering medication (Neale B 2017); Medication for cholesterol, blood pressure or diabetes: none of the above (Neale B 2017); Medication for pain relief, constipation, heartburn: aspirin (Neale B 2017); No treatment with medication for cholesterol, blood pressure, diabetes, or take exogenous hormones (Neale B 2017); Self-reported angina (Neale B 2017); Self-reported heart attack or myocardial infarction (Neale B 2017); Self-reported high cholesterol (Neale B 2017); Treatment with aspirin (Neale B 2017); Treatment with atorvastatin (Neale B 2017); Treatment with cholesterol lowering medication (Neale B 2017); Treatment with clopidogrel (Neale B 2017); Treatment with ezetimibe (Neale B 2017); Treatment with ramipril (Neale B 2017); Treatment with rosuvastatin (Neale B 2017); Treatment with simvastatin (Neale B 2017); Vascular or heart problems diagnosed by doctor: angina (Neale B 2017); Vascular or heart problems diagnosed by doctor: heart attack (Neale B 2017); Vascular or heart problems diagnosed by doctor: none of the above (Neale B 2017); Coronary artery disease (Nelson CP 2017); Low density lipoprotein (Prins B 2017); Cholesterol ldl (Chasman DI 2012); Cholesterol ldl (Deshmukh HA 2012); Lipoprotein a i supplementary concept (Qi Q 2011); Coronary artery disease (van der Harst P 2018); Coronary artery disease (van der Harst P 2018);	Concentration of chylomicrons and extremely large VLDL particles (Kettunen J 2016); Concentration of large VLDL particles (Kettunen J 2016); Concentration of very large VLDL particles (Kettunen J 2016); Free cholesterol in large VLDL (Kettunen J 2016); Phospholipids in chylomicrons and extremely large VLDL (Kettunen J 2016); Phospholipids in very large VLDL (Kettunen J 2016); Total lipids in chylomicrons and extremely large VLDL (Kettunen J 2016); Total lipids in large VLDL (Kettunen J 2016); Total lipids in very large VLDL (Kettunen J 2016); Triglycerides in chylomicrons and extremely large VLDL (Kettunen J 2016); Triglycerides in large VLDL (Kettunen J 2016); Triglycerides in very large VLDL (Kettunen J 2016); VLDL diameter (Kettunen J 2016);	rs55730499;rs10455872;rs118039278;rs10455872;rs55730499;rs74617384;rs74617384;rs186696265;rs55730499;rs10455872;rs118039278;rs118039278;rs10455872;rs118039278;rs74617384;rs10455872;rs55730499;rs10455872;rs55730499;rs74617384;rs118039278;rs118039278;rs10455872;rs55730499;rs74617384;rs55730499;rs74617384;rs74617384;	Concentration_of_very_large_VLDL_particles;Triglycerides_in_very_large_VLDL;VLDL_diameter;VLDL_diameter;VLDL_diameter;Concentration_of_chylomicrons_and_extremely_large_VLDL_particles;Total_lipids_in_chylomicrons_and_extremely_large_VLDL;VLDL_diameter;Triglycerides_in_very_large_VLDL;Concentration_of_very_large_VLDL_particles;Phospholipids_in_chylomicrons_and_extremely_large_VLDL;Concentration_of_very_large_VLDL_particles;Total_lipids_in_chylomicrons_and_extremely_large_VLDL;Total_lipids_in_chylomicrons_and_extremely_large_VLDL;Total_lipids_in_very_large_VLDL;Total_lipids_in_very_large_VLDL;Total_lipids_in_chylomicrons_and_extremely_large_VLDL;Phospholipids_in_chylomicrons_and_extremely_large_VLDL;Total_lipids_in_very_large_VLDL;VLDL_diameter;Triglycerides_in_chylomicrons_and_extremely_large_VLDL;Total_lipids_in_very_large_VLDL;Triglycerides_in_chylomicrons_and_extremely_large_VLDL;Triglycerides_in_chylomicrons_and_extremely_large_VLDL;Triglycerides_in_chylomicrons_and_extremely_large_VLDL;Phospholipids_in_chylomicrons_and_extremely_large_VLDL;Concentration_of_very_large_VLDL_particles;Phospholipids_in_chylomicrons_and_extremely_large_VLDL;	6:160963230;6:160963230;6:160963230;6:160963230;6:160985526;6:160985526;6:160985526;6:160997118;6:160997118;6:160997118;6:161005610;6:161005610;6:161005610;6:161010118;6:161010118;6:161010118;6:161010118;6:161010118;6:161089307;6:161089307;6:161089307;6:161103805;6:161103805;6:161103805;6:161108144;6:161108144;6:161108144;6:161108144;6:161108144;6:161123451;6:161123451;6:161123451;	rs11751605;rs11751605;rs11751605;rs11751605;rs118039278;rs118039278;rs118039278;rs74617384;rs74617384;rs74617384;rs55730499;rs55730499;rs55730499;rs10455872;rs10455872;rs10455872;rs10455872;rs10455872;rs56393506;rs56393506;rs56393506;rs374071816;rs374071816;rs374071816;rs2315065;rs2315065;rs2315065;rs2315065;rs2315065;rs4252185;rs4252185;rs4252185;	cholesterol;LDL;LDL_C;TC;cholesterol;LDL_C;triglyc;cholesterol;LDL_C;triglyc;cholesterol;LDL_C;triglyc;cholesterol;LDL;LDL_C;TC;triglyc;cholesterol;LDL_C;triglyc;cholesterol;LDL_C;triglyc;cholesterol;LDL;LDL_C;TC;triglyc;cholesterol;LDL_C;triglyc;	UKBB;Willer_et_al_2013;UKBB;Willer_et_al_2013;UKBB;UKBB;UKBB;UKBB;UKBB;UKBB;UKBB;UKBB;UKBB;UKBB;Willer_et_al_2013;UKBB;Willer_et_al_2013;UKBB;UKBB;UKBB;UKBB;UKBB;UKBB;UKBB;UKBB;Willer_et_al_2013;UKBB;Willer_et_al_2013;UKBB;UKBB;UKBB;UKBB;	6:161005610;6:160997118	rs55730499;rs74617384	160543103;160671406;160589086;160589086;161005610;160693107;160997118;160997118;160997118;160961137;160681393;160961137;160681393;160564476;160564476;160679656;160679656;160564476;160961137;160637239;160575202;160637239;160681393;160575202;160557643;160828142;161019866;160557643;160681393;160575202;160828142;161019866;160828142;161004972;161019866;160557643;160961137;161004972;160564476;160564476;160997118;160519228;160681393;160519228;160921969;160575202;160581502;160581502;160578069;160575202;160831796;160519228;160578069;161017363;160921969;160622637;160874032;160679400;160748465;160578069;160831796;161017363;160581502;160622637;160831796;160679400;160525287;160847571;160779213;160525287;160646222;160779213;160847571;160921969;161006172;161017363;160679400;160557643;160525287;161006172;160962370;160748465;161349326;160962370;161006172;161004972;161004972;160997118;160921969;161170855;160921969;160646222;160525287;160997118;161349326;160874032;160525287;160847571;161011137;160611465;160595233;160962370;	rs41265930;rs11751347;rs10455872;rs10455872;rs55730499;rs3119311;rs74617384;rs74617384;rs74617384;rs3798220;rs3127573;rs3798220;rs3127573;rs662138;rs662138;rs8177505;rs8177505;rs662138;rs3798220;rs596881;rs3798164;rs596881;rs3127573;rs3798164;rs2282143;rs3918291;rs6926458;rs2282143;rs3127573;rs3798164;rs3918291;rs6926458;rs3918291;rs77009508;rs6926458;rs2282143;rs3798220;rs77009508;rs662138;rs662138;rs74617384;rs78423775;rs3127573;rs78423775;rs41267805;rs3798164;rs4646283;rs4646283;rs146534110;rs3798164;rs151135411;rs78423775;rs146534110;rs73596816;rs41267805;rs476235;rs112376176;rs624249;rs2504959;rs146534110;rs151135411;rs73596816;rs4646283;rs476235;rs151135411;rs624249;rs2297372;rs117446263;rs79907881;rs2297372;rs3798158;rs79907881;rs117446263;rs41267805;rs41272110;rs73596816;rs624249;rs2282143;rs2297372;rs41272110;rs116089584;rs2504959;rs7756550;rs116089584;rs41272110;rs77009508;rs77009508;rs74617384;rs41267805;rs79570361;rs41267805;rs3798158;rs2297372;rs74617384;rs7756550;rs112376176;rs2297372;rs117446263;rs117935574;rs79370442;rs13209686;rs116089584;	Triglycerides;HDL_cholesterol;Total_cholesterol_levels;LDL_cholesterol;SM_C16:0;Creatinine;LDL_cholesterol;Apolipoprotein_B;Cholesterol;LDL_cholesterol;Creatinine;Apolipoprotein_B;eGFR;LDL_cholesterol;Apolipoprotein_B;Creatinine;eGFR;Cholesterol;Cholesterol;Creatinine;LDL_cholesterol;eGFR;Apolipoprotein_B;Apolipoprotein_B;LDL_cholesterol;LDL_cholesterol;LDL_cholesterol;Apolipoprotein_B;LDL_cholesterol;Cholesterol;Cholesterol;Apolipoprotein_B;Apolipoprotein_B;HDL_cholesterol;Cholesterol;Cholesterol;Triglycerides;Triglycerides;Creatinine;eGFR;Triglycerides;LDL_cholesterol;Cholesterol;Apolipoprotein_B;Cholesterol;Creatinine;Apolipoprotein_B;LDL_cholesterol;LDL_cholesterol;eGFR;LDL_cholesterol;Cholesterol;Cholesterol;LDL_cholesterol;HDL_cholesterol;Creatinine;Triglycerides;LDL_cholesterol;Apolipoprotein_B;Apolipoprotein_B;Cholesterol;Apolipoprotein_B;Cholesterol;eGFR;Apolipoprotein_B;Apolipoprotein_B;Apolipoprotein_B;Apolipoprotein_B;Creatinine;LDL_cholesterol;HDL_cholesterol;eGFR;LDL_cholesterol;LDL_cholesterol;Triglycerides;Cholesterol;Cholesterol;Triglycerides;Cholesterol;HDL_cholesterol;Cholesterol;LDL_cholesterol;Cholesterol;LDL_cholesterol;Albumin;Apolipoprotein_A;Cholesterol;Creatinine;Apolipoprotein_B;Triglycerides;Apolipoprotein_A;Cholesterol;eGFR;eGFR;LDL_cholesterol;HDL_cholesterol;Creatinine;Cholesterol;Creatinine;Creatinine;Triglycerides;Apolipoprotein_B;	Klarin_et_al.;Klarin_et_al.;Klarin_et_al.;Klarin_et_al.;Lotta_et_al.;Lotta_et_al.;Sinnott-Armstrong_et_al.;Sinnott-Armstrong_et_al.;Sinnott-Armstrong_et_al.;Sinnott-Armstrong_et_al.;Sinnott-Armstrong_et_al.;Sinnott-Armstrong_et_al.;Sinnott-Armstrong_et_al.;Sinnott-Armstrong_et_al.;Sinnott-Armstrong_et_al.;Sinnott-Armstrong_et_al.;Sinnott-Armstrong_et_al.;Sinnott-Armstrong_et_al.;Sinnott-Armstrong_et_al.;Sinnott-Armstrong_et_al.;Sinnott-Armstrong_et_al.;Sinnott-Armstrong_et_al.;Sinnott-Armstrong_et_al.;Sinnott-Armstrong_et_al.;Sinnott-Armstrong_et_al.;Sinnott-Armstrong_et_al.;Sinnott-Armstrong_et_al.;Sinnott-Armstrong_et_al.;Sinnott-Armstrong_et_al.;Sinnott-Armstrong_et_al.;Sinnott-Armstrong_et_al.;Sinnott-Armstrong_et_al.;Sinnott-Armstrong_et_al.;Sinnott-Armstrong_et_al.;Sinnott-Armstrong_et_al.;Sinnott-Armstrong_et_al.;Sinnott-Armstrong_et_al.;Sinnott-Armstrong_et_al.;Sinnott-Armstrong_et_al.;Sinnott-Armstrong_et_al.;Sinnott-Armstrong_et_al.;Sinnott-Armstrong_et_al.;Sinnott-Armstrong_et_al.;Sinnott-Armstrong_et_al.;Sinnott-Armstrong_et_al.;Sinnott-Armstrong_et_al.;Sinnott-Armstrong_et_al.;Sinnott-Armstrong_et_al.;Sinnott-Armstrong_et_al.;Sinnott-Armstrong_et_al.;Sinnott-Armstrong_et_al.;Sinnott-Armstrong_et_al.;Sinnott-Armstrong_et_al.;Sinnott-Armstrong_et_al.;Sinnott-Armstrong_et_al.;Sinnott-Armstrong_et_al.;Sinnott-Armstrong_et_al.;Sinnott-Armstrong_et_al.;Sinnott-Armstrong_et_al.;Sinnott-Armstrong_et_al.;Sinnott-Armstrong_et_al.;Sinnott-Armstrong_et_al.;Sinnott-Armstrong_et_al.;Sinnott-Armstrong_et_al.;Sinnott-Armstrong_et_al.;Sinnott-Armstrong_et_al.;Sinnott-Armstrong_et_al.;Sinnott-Armstrong_et_al.;Sinnott-Armstrong_et_al.;Sinnott-Armstrong_et_al.;Sinnott-Armstrong_et_al.;Sinnott-Armstrong_et_al.;Sinnott-Armstrong_et_al.;Sinnott-Armstrong_et_al.;Sinnott-Armstrong_et_al.;Sinnott-Armstrong_et_al.;Sinnott-Armstrong_et_al.;Sinnott-Armstrong_et_al.;Sinnott-Armstrong_et_al.;Sinnott-Armstrong_et_al.;Sinnott-Armstrong_et_al.;Sinnott-Armstrong_et_al.;Sinnott-Armstrong_et_al.;Sinnott-Armstrong_et_al.;Sinnott-Armstrong_et_al.;Sinnott-Armstrong_et_al.;Sinnott-Armstrong_et_al.;Sinnott-Armstrong_et_al.;Sinnott-Armstrong_et_al.;Sinnott-Armstrong_et_al.;Sinnott-Armstrong_et_al.;Sinnott-Armstrong_et_al.;Sinnott-Armstrong_et_al.;Sinnott-Armstrong_et_al.;Sinnott-Armstrong_et_al.;Sinnott-Armstrong_et_al.;Sinnott-Armstrong_et_al.;Sinnott-Armstrong_et_al.;Sinnott-Armstrong_et_al.;Sinnott-Armstrong_et_al.;Sinnott-Armstrong_et_al.;Sinnott-Armstrong_et_al.;
6_18	6	159742487	161943939	M-HDL-FC_percent	161010118	6:161010118:A:G	rs10455872	a	g	0.9294	-0.088338	0.00830649	2.053e-26	25.69	33	2.254e-05	No	LPA	LPA	Biology	118	CLA;DAG;FALen;FAw6byFA;GlycA;HDL-TG;IDL-FC;IDL-FC_percent;IDL-PL_percent;IDL-TG_percent;Ile;LAbyFA;LDL-C;L-HDL-CE_percent;L-HDL-FC;L-HDL-FC_percent;L-HDL-PL_percent;L-LDL-C_percent;L-LDL-FC;L-LDL-FC_percent;L-LDL-PL_percent;L-VLDL-C;L-VLDL-CE;L-VLDL-CE_percent;L-VLDL-FC;L-VLDL-FC_percent;L-VLDL-L;L-VLDL-P;L-VLDL-PL;L-VLDL-TG;M-HDL-C_percent;M-HDL-FC_percent;M-HDL-TG;M-HDL-TG_percent;M-LDL-C;M-LDL-CE;M-LDL-CE_percent;M-LDL-C_percent;M-LDL-PL_percent;MUFA;MUFAbyFA;M-VLDL-C;M-VLDL-CE;M-VLDL-CE_percent;M-VLDL-C_percent;M-VLDL-FC;M-VLDL-FC_percent;M-VLDL-L;M-VLDL-P;M-VLDL-PL;M-VLDL-PL_percent;M-VLDL-TG;M-VLDL-TG_percent;PUFAbyFA;Serum-TG;SFA;S-HDL-C;S-HDL-CE;S-HDL-CE_percent;S-HDL-C_percent;S-HDL-FC_percent;S-HDL-PL_percent;S-HDL-TG;S-HDL-TG_percent;S-LDL-C;S-LDL-CE;S-LDL-CE_percent;S-LDL-C_percent;S-LDL-FC_percent;S-LDL-PL_percent;S-LDL-TG_percent;S-VLDL-CE_percent;S-VLDL-C_percent;S-VLDL-FC;S-VLDL-FC_percent;S-VLDL-L;S-VLDL-P;S-VLDL-PL;S-VLDL-PL_percent;S-VLDL-TG;S-VLDL-TG_percent;TGbyPG;TotFA;UnsatDeg;VLDL-C;VLDL-D;VLDL-TG;XL-HDL-CE_percent;XL-HDL-C_percent;XL-HDL-FC_percent;XL-HDL-PL_percent;XL-HDL-TG;XL-HDL-TG_percent;XL-VLDL-C;XL-VLDL-CE;XL-VLDL-CE_percent;XL-VLDL-C_percent;XL-VLDL-FC;XL-VLDL-L;XL-VLDL-P;XL-VLDL-PL;XL-VLDL-TG;XL-VLDL-TG_percent;XS-VLDL-FC_percent;XS-VLDL-PL_percent;XS-VLDL-TG;XS-VLDL-TG_percent;XXL-VLDL-C;XXL-VLDL-CE;XXL-VLDL-CE_percent;XXL-VLDL-C_percent;XXL-VLDL-FC;XXL-VLDL-FC_percent;XXL-VLDL-L;XXL-VLDL-P;XXL-VLDL-PL;XXL-VLDL-PL_percent;XXL-VLDL-TG;	6	region_6_18_locus_1	intron_variant	NA	NA	NA	CARDIAC_ARRHYTM (p=3.35012e-08); DM_PERIPHATHERO (p=3.155e-14); E4_HYPERCHOL (p=1.59441e-13); E4_LIPOPROT (p=1.27879e-16); E4_METABOLIA (p=2.96551e-11); FG_CVD (p=1.59192e-08); FG_DOAAC (p=9.02402e-12); FG_OTHHEART (p=6.82182e-12); I9_AF (p=4.25696e-08); I9_ANGINA (p=2.51131e-36); I9_ANGIO (p=3.87258e-20); I9_ATHSCLE (p=1.30167e-11); I9_CABG (p=1.86294e-44); I9_CAVS (p=3.57849e-22); I9_CAVS_OPERATED (p=3.57849e-22); I9_CAVS_RHEU (p=1.17139e-22); I9_CHD (p=3.26287e-34); I9_CHD_NOREV (p=1.77133e-27); I9_CORATHER (p=1.49796e-43); I9_CVD_HARD (p=4.60045e-26); I9_HEARTFAIL_AND_CHD (p=2.94985e-14); I9_IHD (p=2.64911e-38); I9_ISCHHEART (p=1.47163e-36); I9_MI (p=1.14868e-28); I9_MI_STRICT (p=1.69551e-27); I9_NONRHEVALV (p=8.35411e-13); I9_OTHHEART (p=1.84035e-12); I9_PAD (p=7.40321e-09); I9_REVASC (p=1.26445e-41); I9_UAP (p=1.92664e-13); I9_VALVES (p=4.99229e-16); I9_VHD (p=4.5941e-16); RX_STATIN (p=1.35988e-56); Z21_PRESENCE_CARDIAC_VASCULAR_IMPLANTNTS_GRAFTS (p=1.63644e-20);	Coronary artery disease (CARDIoGRAM 2011); Coronary artery disease (CARDIoGRAMplusC4D 2015); Myocardial infarction (CARDIoGRAMplusC4D 2015); Aortic valve calcification (CHARGE 2013); Low density lipoprotein (GLGC 2013); Low density lipoprotein (GLGC 2010); Total cholesterol (GLGC 2013); Total cholesterol (GLGC 2010); APOB apolipoprotein B (Hopewell 2012); APOB apolipoprotein B response after 40mg daily simvastatin treatment (Hopewell 2012); Aortic valve and mitral annular calcium (CHARGE 2013); Aortic valve calcium (CHARGE 2013); Coronary artery disease (Clarke 2009); Coronary artery disease (Visscher 2011); LDL cholesterol (GLGC 2010); LDL cholesterol (Musunuru 2012); LDL cholesterol (Asselbergs 2012); LDL cholesterol female (Musunuru 2012); LDL cholesterol response after 40mg daily simvastatin treatment (Hopewell 2012); LDL cholesterol response to statins (Deshmukh HA 2012); LDL cholesterol response to statins absolute change in LDL cholesterol (Chasman DI 2012); LDL cholesterol response to statins first post treatment LDL cholesterol (Deshmukh HA 2012); LDL cholesterol response to statins fractional change in LDL cholesterol (Chasman DI 2012); LDL cholesterol response to statins residuals of the measure of absolute change in LDL cholesterol (Chasman DI 2012); LDL cholesterol response to statins residuals of the measure of fractional change in LDL cholesterol (Chasman DI 2012); Lipoprotein A Lpa (Wood 2013); Plasma lipoprotein A Lpa (Clarke 2009); Plasma lipoprotein A Lpa (Zabaneh 2011); Plasma lipoprotein A Lpa in Type 2 diabetes (Qi Q 2011); Rosuvastatin induced change in lipoprotein associated phospholipase A2 activity Lp2 (Chu AY 2012); Total cholesterol (GLGC 2010); Total cholesterol (Asselbergs 2012); Aortic valve calcification (CHARGE 2013); Coronary artery disease (Nelson CP 2017); Coronary artery disease or ischemic stroke (Dichgans M 2013); Coronary artery disease or large artery stroke (Dichgans M 2013); Lipoprotein associated phospholipase A2 activity change in response to statin therapy (Chu AY 2012); Lipoprotein phospholipase A2 activity in cardiovascular disease (Yeo A 2017); Lp a levels (Qi Q 2011); Metabolite levels lipoprotein measures (Kettunen J 2016); Myocardial infarction (CARDIoGRAMplusC4D 2015); Response to statin therapy (Deshmukh HA 2012); Response to statin therapy LDL C (Chasman DI 2012); Response to statins LDL cholesterol change (Postmus I 2014); Acute myocardial infarction (Neale B 2017); Angina pectoris (Neale B 2017); Chronic ischaemic heart disease (Neale B 2017); Illnesses of father: heart disease (Neale B 2017); Illnesses of father: none of the above, group 1 (Neale B 2017); Illnesses of mother: heart disease (Neale B 2017); Illnesses of siblings: heart disease (Neale B 2017); Illnesses of siblings: none of the above, group 1 (Neale B 2017); Medication for cholesterol, blood pressure or diabetes: cholesterol lowering medication (Neale B 2017); Medication for cholesterol, blood pressure or diabetes: none of the above (Neale B 2017); Medication for pain relief, constipation, heartburn: aspirin (Neale B 2017); No treatment with medication for cholesterol, blood pressure, diabetes, or take exogenous hormones (Neale B 2017); Self-reported angina (Neale B 2017); Self-reported heart attack or myocardial infarction (Neale B 2017); Self-reported high cholesterol (Neale B 2017); Treatment with aspirin (Neale B 2017); Treatment with atorvastatin (Neale B 2017); Treatment with cholesterol lowering medication (Neale B 2017); Treatment with clopidogrel (Neale B 2017); Treatment with ezetimibe (Neale B 2017); Treatment with ramipril (Neale B 2017); Treatment with rosuvastatin (Neale B 2017); Treatment with simvastatin (Neale B 2017); Vascular or heart problems diagnosed by doctor: angina (Neale B 2017); Vascular or heart problems diagnosed by doctor: heart attack (Neale B 2017); Vascular or heart problems diagnosed by doctor: none of the above (Neale B 2017); Coronary artery disease (Nelson CP 2017); Low density lipoprotein (Prins B 2017); Cholesterol ldl (Chasman DI 2012); Cholesterol ldl (Deshmukh HA 2012); Lipoprotein a i supplementary concept (Qi Q 2011); Coronary artery disease (van der Harst P 2018); Coronary artery disease (van der Harst P 2018);	Concentration of chylomicrons and extremely large VLDL particles (Kettunen J 2016); Concentration of large VLDL particles (Kettunen J 2016); Concentration of very large VLDL particles (Kettunen J 2016); Free cholesterol in large VLDL (Kettunen J 2016); Phospholipids in chylomicrons and extremely large VLDL (Kettunen J 2016); Phospholipids in very large VLDL (Kettunen J 2016); Total lipids in chylomicrons and extremely large VLDL (Kettunen J 2016); Total lipids in large VLDL (Kettunen J 2016); Total lipids in very large VLDL (Kettunen J 2016); Triglycerides in chylomicrons and extremely large VLDL (Kettunen J 2016); Triglycerides in large VLDL (Kettunen J 2016); Triglycerides in very large VLDL (Kettunen J 2016); VLDL diameter (Kettunen J 2016);	rs55730499;rs10455872;rs118039278;rs10455872;rs55730499;rs74617384;rs74617384;rs186696265;rs55730499;rs10455872;rs118039278;rs118039278;rs10455872;rs118039278;rs74617384;rs10455872;rs55730499;rs10455872;rs55730499;rs74617384;rs118039278;rs118039278;rs10455872;rs55730499;rs74617384;rs55730499;rs74617384;rs74617384;	Concentration_of_very_large_VLDL_particles;Triglycerides_in_very_large_VLDL;VLDL_diameter;VLDL_diameter;VLDL_diameter;Concentration_of_chylomicrons_and_extremely_large_VLDL_particles;Total_lipids_in_chylomicrons_and_extremely_large_VLDL;VLDL_diameter;Triglycerides_in_very_large_VLDL;Concentration_of_very_large_VLDL_particles;Phospholipids_in_chylomicrons_and_extremely_large_VLDL;Concentration_of_very_large_VLDL_particles;Total_lipids_in_chylomicrons_and_extremely_large_VLDL;Total_lipids_in_chylomicrons_and_extremely_large_VLDL;Total_lipids_in_very_large_VLDL;Total_lipids_in_very_large_VLDL;Total_lipids_in_chylomicrons_and_extremely_large_VLDL;Phospholipids_in_chylomicrons_and_extremely_large_VLDL;Total_lipids_in_very_large_VLDL;VLDL_diameter;Triglycerides_in_chylomicrons_and_extremely_large_VLDL;Total_lipids_in_very_large_VLDL;Triglycerides_in_chylomicrons_and_extremely_large_VLDL;Triglycerides_in_chylomicrons_and_extremely_large_VLDL;Triglycerides_in_chylomicrons_and_extremely_large_VLDL;Phospholipids_in_chylomicrons_and_extremely_large_VLDL;Concentration_of_very_large_VLDL_particles;Phospholipids_in_chylomicrons_and_extremely_large_VLDL;	6:160963230;6:160963230;6:160963230;6:160963230;6:160985526;6:160985526;6:160985526;6:160997118;6:160997118;6:160997118;6:161005610;6:161005610;6:161005610;6:161010118;6:161010118;6:161010118;6:161010118;6:161010118;6:161089307;6:161089307;6:161089307;6:161103805;6:161103805;6:161103805;6:161108144;6:161108144;6:161108144;6:161108144;6:161108144;6:161123451;6:161123451;6:161123451;	rs11751605;rs11751605;rs11751605;rs11751605;rs118039278;rs118039278;rs118039278;rs74617384;rs74617384;rs74617384;rs55730499;rs55730499;rs55730499;rs10455872;rs10455872;rs10455872;rs10455872;rs10455872;rs56393506;rs56393506;rs56393506;rs374071816;rs374071816;rs374071816;rs2315065;rs2315065;rs2315065;rs2315065;rs2315065;rs4252185;rs4252185;rs4252185;	cholesterol;LDL;LDL_C;TC;cholesterol;LDL_C;triglyc;cholesterol;LDL_C;triglyc;cholesterol;LDL_C;triglyc;cholesterol;LDL;LDL_C;TC;triglyc;cholesterol;LDL_C;triglyc;cholesterol;LDL_C;triglyc;cholesterol;LDL;LDL_C;TC;triglyc;cholesterol;LDL_C;triglyc;	UKBB;Willer_et_al_2013;UKBB;Willer_et_al_2013;UKBB;UKBB;UKBB;UKBB;UKBB;UKBB;UKBB;UKBB;UKBB;UKBB;Willer_et_al_2013;UKBB;Willer_et_al_2013;UKBB;UKBB;UKBB;UKBB;UKBB;UKBB;UKBB;UKBB;Willer_et_al_2013;UKBB;Willer_et_al_2013;UKBB;UKBB;UKBB;UKBB;	6:161005610;6:160997118	rs55730499;rs74617384	160543103;160671406;160589086;160589086;161005610;160693107;160997118;160997118;160997118;160961137;160681393;160961137;160681393;160564476;160564476;160679656;160679656;160564476;160961137;160637239;160575202;160637239;160681393;160575202;160557643;160828142;161019866;160557643;160681393;160575202;160828142;161019866;160828142;161004972;161019866;160557643;160961137;161004972;160564476;160564476;160997118;160519228;160681393;160519228;160921969;160575202;160581502;160581502;160578069;160575202;160831796;160519228;160578069;161017363;160921969;160622637;160874032;160679400;160748465;160578069;160831796;161017363;160581502;160622637;160831796;160679400;160525287;160847571;160779213;160525287;160646222;160779213;160847571;160921969;161006172;161017363;160679400;160557643;160525287;161006172;160962370;160748465;161349326;160962370;161006172;161004972;161004972;160997118;160921969;161170855;160921969;160646222;160525287;160997118;161349326;160874032;160525287;160847571;161011137;160611465;160595233;160962370;	rs41265930;rs11751347;rs10455872;rs10455872;rs55730499;rs3119311;rs74617384;rs74617384;rs74617384;rs3798220;rs3127573;rs3798220;rs3127573;rs662138;rs662138;rs8177505;rs8177505;rs662138;rs3798220;rs596881;rs3798164;rs596881;rs3127573;rs3798164;rs2282143;rs3918291;rs6926458;rs2282143;rs3127573;rs3798164;rs3918291;rs6926458;rs3918291;rs77009508;rs6926458;rs2282143;rs3798220;rs77009508;rs662138;rs662138;rs74617384;rs78423775;rs3127573;rs78423775;rs41267805;rs3798164;rs4646283;rs4646283;rs146534110;rs3798164;rs151135411;rs78423775;rs146534110;rs73596816;rs41267805;rs476235;rs112376176;rs624249;rs2504959;rs146534110;rs151135411;rs73596816;rs4646283;rs476235;rs151135411;rs624249;rs2297372;rs117446263;rs79907881;rs2297372;rs3798158;rs79907881;rs117446263;rs41267805;rs41272110;rs73596816;rs624249;rs2282143;rs2297372;rs41272110;rs116089584;rs2504959;rs7756550;rs116089584;rs41272110;rs77009508;rs77009508;rs74617384;rs41267805;rs79570361;rs41267805;rs3798158;rs2297372;rs74617384;rs7756550;rs112376176;rs2297372;rs117446263;rs117935574;rs79370442;rs13209686;rs116089584;	Triglycerides;HDL_cholesterol;Total_cholesterol_levels;LDL_cholesterol;SM_C16:0;Creatinine;LDL_cholesterol;Apolipoprotein_B;Cholesterol;LDL_cholesterol;Creatinine;Apolipoprotein_B;eGFR;LDL_cholesterol;Apolipoprotein_B;Creatinine;eGFR;Cholesterol;Cholesterol;Creatinine;LDL_cholesterol;eGFR;Apolipoprotein_B;Apolipoprotein_B;LDL_cholesterol;LDL_cholesterol;LDL_cholesterol;Apolipoprotein_B;LDL_cholesterol;Cholesterol;Cholesterol;Apolipoprotein_B;Apolipoprotein_B;HDL_cholesterol;Cholesterol;Cholesterol;Triglycerides;Triglycerides;Creatinine;eGFR;Triglycerides;LDL_cholesterol;Cholesterol;Apolipoprotein_B;Cholesterol;Creatinine;Apolipoprotein_B;LDL_cholesterol;LDL_cholesterol;eGFR;LDL_cholesterol;Cholesterol;Cholesterol;LDL_cholesterol;HDL_cholesterol;Creatinine;Triglycerides;LDL_cholesterol;Apolipoprotein_B;Apolipoprotein_B;Cholesterol;Apolipoprotein_B;Cholesterol;eGFR;Apolipoprotein_B;Apolipoprotein_B;Apolipoprotein_B;Apolipoprotein_B;Creatinine;LDL_cholesterol;HDL_cholesterol;eGFR;LDL_cholesterol;LDL_cholesterol;Triglycerides;Cholesterol;Cholesterol;Triglycerides;Cholesterol;HDL_cholesterol;Cholesterol;LDL_cholesterol;Cholesterol;LDL_cholesterol;Albumin;Apolipoprotein_A;Cholesterol;Creatinine;Apolipoprotein_B;Triglycerides;Apolipoprotein_A;Cholesterol;eGFR;eGFR;LDL_cholesterol;HDL_cholesterol;Creatinine;Cholesterol;Creatinine;Creatinine;Triglycerides;Apolipoprotein_B;	Klarin_et_al.;Klarin_et_al.;Klarin_et_al.;Klarin_et_al.;Lotta_et_al.;Lotta_et_al.;Sinnott-Armstrong_et_al.;Sinnott-Armstrong_et_al.;Sinnott-Armstrong_et_al.;Sinnott-Armstrong_et_al.;Sinnott-Armstrong_et_al.;Sinnott-Armstrong_et_al.;Sinnott-Armstrong_et_al.;Sinnott-Armstrong_et_al.;Sinnott-Armstrong_et_al.;Sinnott-Armstrong_et_al.;Sinnott-Armstrong_et_al.;Sinnott-Armstrong_et_al.;Sinnott-Armstrong_et_al.;Sinnott-Armstrong_et_al.;Sinnott-Armstrong_et_al.;Sinnott-Armstrong_et_al.;Sinnott-Armstrong_et_al.;Sinnott-Armstrong_et_al.;Sinnott-Armstrong_et_al.;Sinnott-Armstrong_et_al.;Sinnott-Armstrong_et_al.;Sinnott-Armstrong_et_al.;Sinnott-Armstrong_et_al.;Sinnott-Armstrong_et_al.;Sinnott-Armstrong_et_al.;Sinnott-Armstrong_et_al.;Sinnott-Armstrong_et_al.;Sinnott-Armstrong_et_al.;Sinnott-Armstrong_et_al.;Sinnott-Armstrong_et_al.;Sinnott-Armstrong_et_al.;Sinnott-Armstrong_et_al.;Sinnott-Armstrong_et_al.;Sinnott-Armstrong_et_al.;Sinnott-Armstrong_et_al.;Sinnott-Armstrong_et_al.;Sinnott-Armstrong_et_al.;Sinnott-Armstrong_et_al.;Sinnott-Armstrong_et_al.;Sinnott-Armstrong_et_al.;Sinnott-Armstrong_et_al.;Sinnott-Armstrong_et_al.;Sinnott-Armstrong_et_al.;Sinnott-Armstrong_et_al.;Sinnott-Armstrong_et_al.;Sinnott-Armstrong_et_al.;Sinnott-Armstrong_et_al.;Sinnott-Armstrong_et_al.;Sinnott-Armstrong_et_al.;Sinnott-Armstrong_et_al.;Sinnott-Armstrong_et_al.;Sinnott-Armstrong_et_al.;Sinnott-Armstrong_et_al.;Sinnott-Armstrong_et_al.;Sinnott-Armstrong_et_al.;Sinnott-Armstrong_et_al.;Sinnott-Armstrong_et_al.;Sinnott-Armstrong_et_al.;Sinnott-Armstrong_et_al.;Sinnott-Armstrong_et_al.;Sinnott-Armstrong_et_al.;Sinnott-Armstrong_et_al.;Sinnott-Armstrong_et_al.;Sinnott-Armstrong_et_al.;Sinnott-Armstrong_et_al.;Sinnott-Armstrong_et_al.;Sinnott-Armstrong_et_al.;Sinnott-Armstrong_et_al.;Sinnott-Armstrong_et_al.;Sinnott-Armstrong_et_al.;Sinnott-Armstrong_et_al.;Sinnott-Armstrong_et_al.;Sinnott-Armstrong_et_al.;Sinnott-Armstrong_et_al.;Sinnott-Armstrong_et_al.;Sinnott-Armstrong_et_al.;Sinnott-Armstrong_et_al.;Sinnott-Armstrong_et_al.;Sinnott-Armstrong_et_al.;Sinnott-Armstrong_et_al.;Sinnott-Armstrong_et_al.;Sinnott-Armstrong_et_al.;Sinnott-Armstrong_et_al.;Sinnott-Armstrong_et_al.;Sinnott-Armstrong_et_al.;Sinnott-Armstrong_et_al.;Sinnott-Armstrong_et_al.;Sinnott-Armstrong_et_al.;Sinnott-Armstrong_et_al.;Sinnott-Armstrong_et_al.;Sinnott-Armstrong_et_al.;Sinnott-Armstrong_et_al.;Sinnott-Armstrong_et_al.;Sinnott-Armstrong_et_al.;Sinnott-Armstrong_et_al.;Sinnott-Armstrong_et_al.;
6_18	6	159742487	161943939	L-VLDL-CE_percent	161010118	6:161010118:A:G	rs10455872	a	g	0.9319	-0.0939662	0.00884301	2.255e-26	25.65	33	1.738e-05	No	LPA	LPA	Biology	118	CLA;DAG;FALen;FAw6byFA;GlycA;HDL-TG;IDL-FC;IDL-FC_percent;IDL-PL_percent;IDL-TG_percent;Ile;LAbyFA;LDL-C;L-HDL-CE_percent;L-HDL-FC;L-HDL-FC_percent;L-HDL-PL_percent;L-LDL-C_percent;L-LDL-FC;L-LDL-FC_percent;L-LDL-PL_percent;L-VLDL-C;L-VLDL-CE;L-VLDL-CE_percent;L-VLDL-FC;L-VLDL-FC_percent;L-VLDL-L;L-VLDL-P;L-VLDL-PL;L-VLDL-TG;M-HDL-C_percent;M-HDL-FC_percent;M-HDL-TG;M-HDL-TG_percent;M-LDL-C;M-LDL-CE;M-LDL-CE_percent;M-LDL-C_percent;M-LDL-PL_percent;MUFA;MUFAbyFA;M-VLDL-C;M-VLDL-CE;M-VLDL-CE_percent;M-VLDL-C_percent;M-VLDL-FC;M-VLDL-FC_percent;M-VLDL-L;M-VLDL-P;M-VLDL-PL;M-VLDL-PL_percent;M-VLDL-TG;M-VLDL-TG_percent;PUFAbyFA;Serum-TG;SFA;S-HDL-C;S-HDL-CE;S-HDL-CE_percent;S-HDL-C_percent;S-HDL-FC_percent;S-HDL-PL_percent;S-HDL-TG;S-HDL-TG_percent;S-LDL-C;S-LDL-CE;S-LDL-CE_percent;S-LDL-C_percent;S-LDL-FC_percent;S-LDL-PL_percent;S-LDL-TG_percent;S-VLDL-CE_percent;S-VLDL-C_percent;S-VLDL-FC;S-VLDL-FC_percent;S-VLDL-L;S-VLDL-P;S-VLDL-PL;S-VLDL-PL_percent;S-VLDL-TG;S-VLDL-TG_percent;TGbyPG;TotFA;UnsatDeg;VLDL-C;VLDL-D;VLDL-TG;XL-HDL-CE_percent;XL-HDL-C_percent;XL-HDL-FC_percent;XL-HDL-PL_percent;XL-HDL-TG;XL-HDL-TG_percent;XL-VLDL-C;XL-VLDL-CE;XL-VLDL-CE_percent;XL-VLDL-C_percent;XL-VLDL-FC;XL-VLDL-L;XL-VLDL-P;XL-VLDL-PL;XL-VLDL-TG;XL-VLDL-TG_percent;XS-VLDL-FC_percent;XS-VLDL-PL_percent;XS-VLDL-TG;XS-VLDL-TG_percent;XXL-VLDL-C;XXL-VLDL-CE;XXL-VLDL-CE_percent;XXL-VLDL-C_percent;XXL-VLDL-FC;XXL-VLDL-FC_percent;XXL-VLDL-L;XXL-VLDL-P;XXL-VLDL-PL;XXL-VLDL-PL_percent;XXL-VLDL-TG;	6	region_6_18_locus_1	intron_variant	NA	NA	NA	CARDIAC_ARRHYTM (p=3.35012e-08); DM_PERIPHATHERO (p=3.155e-14); E4_HYPERCHOL (p=1.59441e-13); E4_LIPOPROT (p=1.27879e-16); E4_METABOLIA (p=2.96551e-11); FG_CVD (p=1.59192e-08); FG_DOAAC (p=9.02402e-12); FG_OTHHEART (p=6.82182e-12); I9_AF (p=4.25696e-08); I9_ANGINA (p=2.51131e-36); I9_ANGIO (p=3.87258e-20); I9_ATHSCLE (p=1.30167e-11); I9_CABG (p=1.86294e-44); I9_CAVS (p=3.57849e-22); I9_CAVS_OPERATED (p=3.57849e-22); I9_CAVS_RHEU (p=1.17139e-22); I9_CHD (p=3.26287e-34); I9_CHD_NOREV (p=1.77133e-27); I9_CORATHER (p=1.49796e-43); I9_CVD_HARD (p=4.60045e-26); I9_HEARTFAIL_AND_CHD (p=2.94985e-14); I9_IHD (p=2.64911e-38); I9_ISCHHEART (p=1.47163e-36); I9_MI (p=1.14868e-28); I9_MI_STRICT (p=1.69551e-27); I9_NONRHEVALV (p=8.35411e-13); I9_OTHHEART (p=1.84035e-12); I9_PAD (p=7.40321e-09); I9_REVASC (p=1.26445e-41); I9_UAP (p=1.92664e-13); I9_VALVES (p=4.99229e-16); I9_VHD (p=4.5941e-16); RX_STATIN (p=1.35988e-56); Z21_PRESENCE_CARDIAC_VASCULAR_IMPLANTNTS_GRAFTS (p=1.63644e-20);	Coronary artery disease (CARDIoGRAM 2011); Coronary artery disease (CARDIoGRAMplusC4D 2015); Myocardial infarction (CARDIoGRAMplusC4D 2015); Aortic valve calcification (CHARGE 2013); Low density lipoprotein (GLGC 2013); Low density lipoprotein (GLGC 2010); Total cholesterol (GLGC 2013); Total cholesterol (GLGC 2010); APOB apolipoprotein B (Hopewell 2012); APOB apolipoprotein B response after 40mg daily simvastatin treatment (Hopewell 2012); Aortic valve and mitral annular calcium (CHARGE 2013); Aortic valve calcium (CHARGE 2013); Coronary artery disease (Clarke 2009); Coronary artery disease (Visscher 2011); LDL cholesterol (GLGC 2010); LDL cholesterol (Musunuru 2012); LDL cholesterol (Asselbergs 2012); LDL cholesterol female (Musunuru 2012); LDL cholesterol response after 40mg daily simvastatin treatment (Hopewell 2012); LDL cholesterol response to statins (Deshmukh HA 2012); LDL cholesterol response to statins absolute change in LDL cholesterol (Chasman DI 2012); LDL cholesterol response to statins first post treatment LDL cholesterol (Deshmukh HA 2012); LDL cholesterol response to statins fractional change in LDL cholesterol (Chasman DI 2012); LDL cholesterol response to statins residuals of the measure of absolute change in LDL cholesterol (Chasman DI 2012); LDL cholesterol response to statins residuals of the measure of fractional change in LDL cholesterol (Chasman DI 2012); Lipoprotein A Lpa (Wood 2013); Plasma lipoprotein A Lpa (Clarke 2009); Plasma lipoprotein A Lpa (Zabaneh 2011); Plasma lipoprotein A Lpa in Type 2 diabetes (Qi Q 2011); Rosuvastatin induced change in lipoprotein associated phospholipase A2 activity Lp2 (Chu AY 2012); Total cholesterol (GLGC 2010); Total cholesterol (Asselbergs 2012); Aortic valve calcification (CHARGE 2013); Coronary artery disease (Nelson CP 2017); Coronary artery disease or ischemic stroke (Dichgans M 2013); Coronary artery disease or large artery stroke (Dichgans M 2013); Lipoprotein associated phospholipase A2 activity change in response to statin therapy (Chu AY 2012); Lipoprotein phospholipase A2 activity in cardiovascular disease (Yeo A 2017); Lp a levels (Qi Q 2011); Metabolite levels lipoprotein measures (Kettunen J 2016); Myocardial infarction (CARDIoGRAMplusC4D 2015); Response to statin therapy (Deshmukh HA 2012); Response to statin therapy LDL C (Chasman DI 2012); Response to statins LDL cholesterol change (Postmus I 2014); Acute myocardial infarction (Neale B 2017); Angina pectoris (Neale B 2017); Chronic ischaemic heart disease (Neale B 2017); Illnesses of father: heart disease (Neale B 2017); Illnesses of father: none of the above, group 1 (Neale B 2017); Illnesses of mother: heart disease (Neale B 2017); Illnesses of siblings: heart disease (Neale B 2017); Illnesses of siblings: none of the above, group 1 (Neale B 2017); Medication for cholesterol, blood pressure or diabetes: cholesterol lowering medication (Neale B 2017); Medication for cholesterol, blood pressure or diabetes: none of the above (Neale B 2017); Medication for pain relief, constipation, heartburn: aspirin (Neale B 2017); No treatment with medication for cholesterol, blood pressure, diabetes, or take exogenous hormones (Neale B 2017); Self-reported angina (Neale B 2017); Self-reported heart attack or myocardial infarction (Neale B 2017); Self-reported high cholesterol (Neale B 2017); Treatment with aspirin (Neale B 2017); Treatment with atorvastatin (Neale B 2017); Treatment with cholesterol lowering medication (Neale B 2017); Treatment with clopidogrel (Neale B 2017); Treatment with ezetimibe (Neale B 2017); Treatment with ramipril (Neale B 2017); Treatment with rosuvastatin (Neale B 2017); Treatment with simvastatin (Neale B 2017); Vascular or heart problems diagnosed by doctor: angina (Neale B 2017); Vascular or heart problems diagnosed by doctor: heart attack (Neale B 2017); Vascular or heart problems diagnosed by doctor: none of the above (Neale B 2017); Coronary artery disease (Nelson CP 2017); Low density lipoprotein (Prins B 2017); Cholesterol ldl (Chasman DI 2012); Cholesterol ldl (Deshmukh HA 2012); Lipoprotein a i supplementary concept (Qi Q 2011); Coronary artery disease (van der Harst P 2018); Coronary artery disease (van der Harst P 2018);	Concentration of chylomicrons and extremely large VLDL particles (Kettunen J 2016); Concentration of large VLDL particles (Kettunen J 2016); Concentration of very large VLDL particles (Kettunen J 2016); Free cholesterol in large VLDL (Kettunen J 2016); Phospholipids in chylomicrons and extremely large VLDL (Kettunen J 2016); Phospholipids in very large VLDL (Kettunen J 2016); Total lipids in chylomicrons and extremely large VLDL (Kettunen J 2016); Total lipids in large VLDL (Kettunen J 2016); Total lipids in very large VLDL (Kettunen J 2016); Triglycerides in chylomicrons and extremely large VLDL (Kettunen J 2016); Triglycerides in large VLDL (Kettunen J 2016); Triglycerides in very large VLDL (Kettunen J 2016); VLDL diameter (Kettunen J 2016);	rs55730499;rs10455872;rs118039278;rs10455872;rs55730499;rs74617384;rs74617384;rs186696265;rs55730499;rs10455872;rs118039278;rs118039278;rs10455872;rs118039278;rs74617384;rs10455872;rs55730499;rs10455872;rs55730499;rs74617384;rs118039278;rs118039278;rs10455872;rs55730499;rs74617384;rs55730499;rs74617384;rs74617384;	Concentration_of_very_large_VLDL_particles;Triglycerides_in_very_large_VLDL;VLDL_diameter;VLDL_diameter;VLDL_diameter;Concentration_of_chylomicrons_and_extremely_large_VLDL_particles;Total_lipids_in_chylomicrons_and_extremely_large_VLDL;VLDL_diameter;Triglycerides_in_very_large_VLDL;Concentration_of_very_large_VLDL_particles;Phospholipids_in_chylomicrons_and_extremely_large_VLDL;Concentration_of_very_large_VLDL_particles;Total_lipids_in_chylomicrons_and_extremely_large_VLDL;Total_lipids_in_chylomicrons_and_extremely_large_VLDL;Total_lipids_in_very_large_VLDL;Total_lipids_in_very_large_VLDL;Total_lipids_in_chylomicrons_and_extremely_large_VLDL;Phospholipids_in_chylomicrons_and_extremely_large_VLDL;Total_lipids_in_very_large_VLDL;VLDL_diameter;Triglycerides_in_chylomicrons_and_extremely_large_VLDL;Total_lipids_in_very_large_VLDL;Triglycerides_in_chylomicrons_and_extremely_large_VLDL;Triglycerides_in_chylomicrons_and_extremely_large_VLDL;Triglycerides_in_chylomicrons_and_extremely_large_VLDL;Phospholipids_in_chylomicrons_and_extremely_large_VLDL;Concentration_of_very_large_VLDL_particles;Phospholipids_in_chylomicrons_and_extremely_large_VLDL;	6:160963230;6:160963230;6:160963230;6:160963230;6:160985526;6:160985526;6:160985526;6:160997118;6:160997118;6:160997118;6:161005610;6:161005610;6:161005610;6:161010118;6:161010118;6:161010118;6:161010118;6:161010118;6:161089307;6:161089307;6:161089307;6:161103805;6:161103805;6:161103805;6:161108144;6:161108144;6:161108144;6:161108144;6:161108144;6:161123451;6:161123451;6:161123451;	rs11751605;rs11751605;rs11751605;rs11751605;rs118039278;rs118039278;rs118039278;rs74617384;rs74617384;rs74617384;rs55730499;rs55730499;rs55730499;rs10455872;rs10455872;rs10455872;rs10455872;rs10455872;rs56393506;rs56393506;rs56393506;rs374071816;rs374071816;rs374071816;rs2315065;rs2315065;rs2315065;rs2315065;rs2315065;rs4252185;rs4252185;rs4252185;	cholesterol;LDL;LDL_C;TC;cholesterol;LDL_C;triglyc;cholesterol;LDL_C;triglyc;cholesterol;LDL_C;triglyc;cholesterol;LDL;LDL_C;TC;triglyc;cholesterol;LDL_C;triglyc;cholesterol;LDL_C;triglyc;cholesterol;LDL;LDL_C;TC;triglyc;cholesterol;LDL_C;triglyc;	UKBB;Willer_et_al_2013;UKBB;Willer_et_al_2013;UKBB;UKBB;UKBB;UKBB;UKBB;UKBB;UKBB;UKBB;UKBB;UKBB;Willer_et_al_2013;UKBB;Willer_et_al_2013;UKBB;UKBB;UKBB;UKBB;UKBB;UKBB;UKBB;UKBB;Willer_et_al_2013;UKBB;Willer_et_al_2013;UKBB;UKBB;UKBB;UKBB;	6:161005610;6:160997118	rs55730499;rs74617384	160543103;160671406;160589086;160589086;161005610;160693107;160997118;160997118;160997118;160961137;160681393;160961137;160681393;160564476;160564476;160679656;160679656;160564476;160961137;160637239;160575202;160637239;160681393;160575202;160557643;160828142;161019866;160557643;160681393;160575202;160828142;161019866;160828142;161004972;161019866;160557643;160961137;161004972;160564476;160564476;160997118;160519228;160681393;160519228;160921969;160575202;160581502;160581502;160578069;160575202;160831796;160519228;160578069;161017363;160921969;160622637;160874032;160679400;160748465;160578069;160831796;161017363;160581502;160622637;160831796;160679400;160525287;160847571;160779213;160525287;160646222;160779213;160847571;160921969;161006172;161017363;160679400;160557643;160525287;161006172;160962370;160748465;161349326;160962370;161006172;161004972;161004972;160997118;160921969;161170855;160921969;160646222;160525287;160997118;161349326;160874032;160525287;160847571;161011137;160611465;160595233;160962370;	rs41265930;rs11751347;rs10455872;rs10455872;rs55730499;rs3119311;rs74617384;rs74617384;rs74617384;rs3798220;rs3127573;rs3798220;rs3127573;rs662138;rs662138;rs8177505;rs8177505;rs662138;rs3798220;rs596881;rs3798164;rs596881;rs3127573;rs3798164;rs2282143;rs3918291;rs6926458;rs2282143;rs3127573;rs3798164;rs3918291;rs6926458;rs3918291;rs77009508;rs6926458;rs2282143;rs3798220;rs77009508;rs662138;rs662138;rs74617384;rs78423775;rs3127573;rs78423775;rs41267805;rs3798164;rs4646283;rs4646283;rs146534110;rs3798164;rs151135411;rs78423775;rs146534110;rs73596816;rs41267805;rs476235;rs112376176;rs624249;rs2504959;rs146534110;rs151135411;rs73596816;rs4646283;rs476235;rs151135411;rs624249;rs2297372;rs117446263;rs79907881;rs2297372;rs3798158;rs79907881;rs117446263;rs41267805;rs41272110;rs73596816;rs624249;rs2282143;rs2297372;rs41272110;rs116089584;rs2504959;rs7756550;rs116089584;rs41272110;rs77009508;rs77009508;rs74617384;rs41267805;rs79570361;rs41267805;rs3798158;rs2297372;rs74617384;rs7756550;rs112376176;rs2297372;rs117446263;rs117935574;rs79370442;rs13209686;rs116089584;	Triglycerides;HDL_cholesterol;Total_cholesterol_levels;LDL_cholesterol;SM_C16:0;Creatinine;LDL_cholesterol;Apolipoprotein_B;Cholesterol;LDL_cholesterol;Creatinine;Apolipoprotein_B;eGFR;LDL_cholesterol;Apolipoprotein_B;Creatinine;eGFR;Cholesterol;Cholesterol;Creatinine;LDL_cholesterol;eGFR;Apolipoprotein_B;Apolipoprotein_B;LDL_cholesterol;LDL_cholesterol;LDL_cholesterol;Apolipoprotein_B;LDL_cholesterol;Cholesterol;Cholesterol;Apolipoprotein_B;Apolipoprotein_B;HDL_cholesterol;Cholesterol;Cholesterol;Triglycerides;Triglycerides;Creatinine;eGFR;Triglycerides;LDL_cholesterol;Cholesterol;Apolipoprotein_B;Cholesterol;Creatinine;Apolipoprotein_B;LDL_cholesterol;LDL_cholesterol;eGFR;LDL_cholesterol;Cholesterol;Cholesterol;LDL_cholesterol;HDL_cholesterol;Creatinine;Triglycerides;LDL_cholesterol;Apolipoprotein_B;Apolipoprotein_B;Cholesterol;Apolipoprotein_B;Cholesterol;eGFR;Apolipoprotein_B;Apolipoprotein_B;Apolipoprotein_B;Apolipoprotein_B;Creatinine;LDL_cholesterol;HDL_cholesterol;eGFR;LDL_cholesterol;LDL_cholesterol;Triglycerides;Cholesterol;Cholesterol;Triglycerides;Cholesterol;HDL_cholesterol;Cholesterol;LDL_cholesterol;Cholesterol;LDL_cholesterol;Albumin;Apolipoprotein_A;Cholesterol;Creatinine;Apolipoprotein_B;Triglycerides;Apolipoprotein_A;Cholesterol;eGFR;eGFR;LDL_cholesterol;HDL_cholesterol;Creatinine;Cholesterol;Creatinine;Creatinine;Triglycerides;Apolipoprotein_B;	Klarin_et_al.;Klarin_et_al.;Klarin_et_al.;Klarin_et_al.;Lotta_et_al.;Lotta_et_al.;Sinnott-Armstrong_et_al.;Sinnott-Armstrong_et_al.;Sinnott-Armstrong_et_al.;Sinnott-Armstrong_et_al.;Sinnott-Armstrong_et_al.;Sinnott-Armstrong_et_al.;Sinnott-Armstrong_et_al.;Sinnott-Armstrong_et_al.;Sinnott-Armstrong_et_al.;Sinnott-Armstrong_et_al.;Sinnott-Armstrong_et_al.;Sinnott-Armstrong_et_al.;Sinnott-Armstrong_et_al.;Sinnott-Armstrong_et_al.;Sinnott-Armstrong_et_al.;Sinnott-Armstrong_et_al.;Sinnott-Armstrong_et_al.;Sinnott-Armstrong_et_al.;Sinnott-Armstrong_et_al.;Sinnott-Armstrong_et_al.;Sinnott-Armstrong_et_al.;Sinnott-Armstrong_et_al.;Sinnott-Armstrong_et_al.;Sinnott-Armstrong_et_al.;Sinnott-Armstrong_et_al.;Sinnott-Armstrong_et_al.;Sinnott-Armstrong_et_al.;Sinnott-Armstrong_et_al.;Sinnott-Armstrong_et_al.;Sinnott-Armstrong_et_al.;Sinnott-Armstrong_et_al.;Sinnott-Armstrong_et_al.;Sinnott-Armstrong_et_al.;Sinnott-Armstrong_et_al.;Sinnott-Armstrong_et_al.;Sinnott-Armstrong_et_al.;Sinnott-Armstrong_et_al.;Sinnott-Armstrong_et_al.;Sinnott-Armstrong_et_al.;Sinnott-Armstrong_et_al.;Sinnott-Armstrong_et_al.;Sinnott-Armstrong_et_al.;Sinnott-Armstrong_et_al.;Sinnott-Armstrong_et_al.;Sinnott-Armstrong_et_al.;Sinnott-Armstrong_et_al.;Sinnott-Armstrong_et_al.;Sinnott-Armstrong_et_al.;Sinnott-Armstrong_et_al.;Sinnott-Armstrong_et_al.;Sinnott-Armstrong_et_al.;Sinnott-Armstrong_et_al.;Sinnott-Armstrong_et_al.;Sinnott-Armstrong_et_al.;Sinnott-Armstrong_et_al.;Sinnott-Armstrong_et_al.;Sinnott-Armstrong_et_al.;Sinnott-Armstrong_et_al.;Sinnott-Armstrong_et_al.;Sinnott-Armstrong_et_al.;Sinnott-Armstrong_et_al.;Sinnott-Armstrong_et_al.;Sinnott-Armstrong_et_al.;Sinnott-Armstrong_et_al.;Sinnott-Armstrong_et_al.;Sinnott-Armstrong_et_al.;Sinnott-Armstrong_et_al.;Sinnott-Armstrong_et_al.;Sinnott-Armstrong_et_al.;Sinnott-Armstrong_et_al.;Sinnott-Armstrong_et_al.;Sinnott-Armstrong_et_al.;Sinnott-Armstrong_et_al.;Sinnott-Armstrong_et_al.;Sinnott-Armstrong_et_al.;Sinnott-Armstrong_et_al.;Sinnott-Armstrong_et_al.;Sinnott-Armstrong_et_al.;Sinnott-Armstrong_et_al.;Sinnott-Armstrong_et_al.;Sinnott-Armstrong_et_al.;Sinnott-Armstrong_et_al.;Sinnott-Armstrong_et_al.;Sinnott-Armstrong_et_al.;Sinnott-Armstrong_et_al.;Sinnott-Armstrong_et_al.;Sinnott-Armstrong_et_al.;Sinnott-Armstrong_et_al.;Sinnott-Armstrong_et_al.;Sinnott-Armstrong_et_al.;Sinnott-Armstrong_et_al.;Sinnott-Armstrong_et_al.;Sinnott-Armstrong_et_al.;Sinnott-Armstrong_et_al.;Sinnott-Armstrong_et_al.;Sinnott-Armstrong_et_al.;
6_18	6	159742487	161943939	XS-VLDL-TG_percent	161010118	6:161010118:A:G	rs10455872	a	g	0.9299	0.0909677	0.00864748	7.02e-26	25.15	31	0.4033	No	LPA	LPA	Biology	118	CLA;DAG;FALen;FAw6byFA;GlycA;HDL-TG;IDL-FC;IDL-FC_percent;IDL-PL_percent;IDL-TG_percent;Ile;LAbyFA;LDL-C;L-HDL-CE_percent;L-HDL-FC;L-HDL-FC_percent;L-HDL-PL_percent;L-LDL-C_percent;L-LDL-FC;L-LDL-FC_percent;L-LDL-PL_percent;L-VLDL-C;L-VLDL-CE;L-VLDL-CE_percent;L-VLDL-FC;L-VLDL-FC_percent;L-VLDL-L;L-VLDL-P;L-VLDL-PL;L-VLDL-TG;M-HDL-C_percent;M-HDL-FC_percent;M-HDL-TG;M-HDL-TG_percent;M-LDL-C;M-LDL-CE;M-LDL-CE_percent;M-LDL-C_percent;M-LDL-PL_percent;MUFA;MUFAbyFA;M-VLDL-C;M-VLDL-CE;M-VLDL-CE_percent;M-VLDL-C_percent;M-VLDL-FC;M-VLDL-FC_percent;M-VLDL-L;M-VLDL-P;M-VLDL-PL;M-VLDL-PL_percent;M-VLDL-TG;M-VLDL-TG_percent;PUFAbyFA;Serum-TG;SFA;S-HDL-C;S-HDL-CE;S-HDL-CE_percent;S-HDL-C_percent;S-HDL-FC_percent;S-HDL-PL_percent;S-HDL-TG;S-HDL-TG_percent;S-LDL-C;S-LDL-CE;S-LDL-CE_percent;S-LDL-C_percent;S-LDL-FC_percent;S-LDL-PL_percent;S-LDL-TG_percent;S-VLDL-CE_percent;S-VLDL-C_percent;S-VLDL-FC;S-VLDL-FC_percent;S-VLDL-L;S-VLDL-P;S-VLDL-PL;S-VLDL-PL_percent;S-VLDL-TG;S-VLDL-TG_percent;TGbyPG;TotFA;UnsatDeg;VLDL-C;VLDL-D;VLDL-TG;XL-HDL-CE_percent;XL-HDL-C_percent;XL-HDL-FC_percent;XL-HDL-PL_percent;XL-HDL-TG;XL-HDL-TG_percent;XL-VLDL-C;XL-VLDL-CE;XL-VLDL-CE_percent;XL-VLDL-C_percent;XL-VLDL-FC;XL-VLDL-L;XL-VLDL-P;XL-VLDL-PL;XL-VLDL-TG;XL-VLDL-TG_percent;XS-VLDL-FC_percent;XS-VLDL-PL_percent;XS-VLDL-TG;XS-VLDL-TG_percent;XXL-VLDL-C;XXL-VLDL-CE;XXL-VLDL-CE_percent;XXL-VLDL-C_percent;XXL-VLDL-FC;XXL-VLDL-FC_percent;XXL-VLDL-L;XXL-VLDL-P;XXL-VLDL-PL;XXL-VLDL-PL_percent;XXL-VLDL-TG;	6	region_6_18_locus_1	intron_variant	NA	NA	NA	CARDIAC_ARRHYTM (p=3.35012e-08); DM_PERIPHATHERO (p=3.155e-14); E4_HYPERCHOL (p=1.59441e-13); E4_LIPOPROT (p=1.27879e-16); E4_METABOLIA (p=2.96551e-11); FG_CVD (p=1.59192e-08); FG_DOAAC (p=9.02402e-12); FG_OTHHEART (p=6.82182e-12); I9_AF (p=4.25696e-08); I9_ANGINA (p=2.51131e-36); I9_ANGIO (p=3.87258e-20); I9_ATHSCLE (p=1.30167e-11); I9_CABG (p=1.86294e-44); I9_CAVS (p=3.57849e-22); I9_CAVS_OPERATED (p=3.57849e-22); I9_CAVS_RHEU (p=1.17139e-22); I9_CHD (p=3.26287e-34); I9_CHD_NOREV (p=1.77133e-27); I9_CORATHER (p=1.49796e-43); I9_CVD_HARD (p=4.60045e-26); I9_HEARTFAIL_AND_CHD (p=2.94985e-14); I9_IHD (p=2.64911e-38); I9_ISCHHEART (p=1.47163e-36); I9_MI (p=1.14868e-28); I9_MI_STRICT (p=1.69551e-27); I9_NONRHEVALV (p=8.35411e-13); I9_OTHHEART (p=1.84035e-12); I9_PAD (p=7.40321e-09); I9_REVASC (p=1.26445e-41); I9_UAP (p=1.92664e-13); I9_VALVES (p=4.99229e-16); I9_VHD (p=4.5941e-16); RX_STATIN (p=1.35988e-56); Z21_PRESENCE_CARDIAC_VASCULAR_IMPLANTNTS_GRAFTS (p=1.63644e-20);	Coronary artery disease (CARDIoGRAM 2011); Coronary artery disease (CARDIoGRAMplusC4D 2015); Myocardial infarction (CARDIoGRAMplusC4D 2015); Aortic valve calcification (CHARGE 2013); Low density lipoprotein (GLGC 2013); Low density lipoprotein (GLGC 2010); Total cholesterol (GLGC 2013); Total cholesterol (GLGC 2010); APOB apolipoprotein B (Hopewell 2012); APOB apolipoprotein B response after 40mg daily simvastatin treatment (Hopewell 2012); Aortic valve and mitral annular calcium (CHARGE 2013); Aortic valve calcium (CHARGE 2013); Coronary artery disease (Clarke 2009); Coronary artery disease (Visscher 2011); LDL cholesterol (GLGC 2010); LDL cholesterol (Musunuru 2012); LDL cholesterol (Asselbergs 2012); LDL cholesterol female (Musunuru 2012); LDL cholesterol response after 40mg daily simvastatin treatment (Hopewell 2012); LDL cholesterol response to statins (Deshmukh HA 2012); LDL cholesterol response to statins absolute change in LDL cholesterol (Chasman DI 2012); LDL cholesterol response to statins first post treatment LDL cholesterol (Deshmukh HA 2012); LDL cholesterol response to statins fractional change in LDL cholesterol (Chasman DI 2012); LDL cholesterol response to statins residuals of the measure of absolute change in LDL cholesterol (Chasman DI 2012); LDL cholesterol response to statins residuals of the measure of fractional change in LDL cholesterol (Chasman DI 2012); Lipoprotein A Lpa (Wood 2013); Plasma lipoprotein A Lpa (Clarke 2009); Plasma lipoprotein A Lpa (Zabaneh 2011); Plasma lipoprotein A Lpa in Type 2 diabetes (Qi Q 2011); Rosuvastatin induced change in lipoprotein associated phospholipase A2 activity Lp2 (Chu AY 2012); Total cholesterol (GLGC 2010); Total cholesterol (Asselbergs 2012); Aortic valve calcification (CHARGE 2013); Coronary artery disease (Nelson CP 2017); Coronary artery disease or ischemic stroke (Dichgans M 2013); Coronary artery disease or large artery stroke (Dichgans M 2013); Lipoprotein associated phospholipase A2 activity change in response to statin therapy (Chu AY 2012); Lipoprotein phospholipase A2 activity in cardiovascular disease (Yeo A 2017); Lp a levels (Qi Q 2011); Metabolite levels lipoprotein measures (Kettunen J 2016); Myocardial infarction (CARDIoGRAMplusC4D 2015); Response to statin therapy (Deshmukh HA 2012); Response to statin therapy LDL C (Chasman DI 2012); Response to statins LDL cholesterol change (Postmus I 2014); Acute myocardial infarction (Neale B 2017); Angina pectoris (Neale B 2017); Chronic ischaemic heart disease (Neale B 2017); Illnesses of father: heart disease (Neale B 2017); Illnesses of father: none of the above, group 1 (Neale B 2017); Illnesses of mother: heart disease (Neale B 2017); Illnesses of siblings: heart disease (Neale B 2017); Illnesses of siblings: none of the above, group 1 (Neale B 2017); Medication for cholesterol, blood pressure or diabetes: cholesterol lowering medication (Neale B 2017); Medication for cholesterol, blood pressure or diabetes: none of the above (Neale B 2017); Medication for pain relief, constipation, heartburn: aspirin (Neale B 2017); No treatment with medication for cholesterol, blood pressure, diabetes, or take exogenous hormones (Neale B 2017); Self-reported angina (Neale B 2017); Self-reported heart attack or myocardial infarction (Neale B 2017); Self-reported high cholesterol (Neale B 2017); Treatment with aspirin (Neale B 2017); Treatment with atorvastatin (Neale B 2017); Treatment with cholesterol lowering medication (Neale B 2017); Treatment with clopidogrel (Neale B 2017); Treatment with ezetimibe (Neale B 2017); Treatment with ramipril (Neale B 2017); Treatment with rosuvastatin (Neale B 2017); Treatment with simvastatin (Neale B 2017); Vascular or heart problems diagnosed by doctor: angina (Neale B 2017); Vascular or heart problems diagnosed by doctor: heart attack (Neale B 2017); Vascular or heart problems diagnosed by doctor: none of the above (Neale B 2017); Coronary artery disease (Nelson CP 2017); Low density lipoprotein (Prins B 2017); Cholesterol ldl (Chasman DI 2012); Cholesterol ldl (Deshmukh HA 2012); Lipoprotein a i supplementary concept (Qi Q 2011); Coronary artery disease (van der Harst P 2018); Coronary artery disease (van der Harst P 2018);	Concentration of chylomicrons and extremely large VLDL particles (Kettunen J 2016); Concentration of large VLDL particles (Kettunen J 2016); Concentration of very large VLDL particles (Kettunen J 2016); Free cholesterol in large VLDL (Kettunen J 2016); Phospholipids in chylomicrons and extremely large VLDL (Kettunen J 2016); Phospholipids in very large VLDL (Kettunen J 2016); Total lipids in chylomicrons and extremely large VLDL (Kettunen J 2016); Total lipids in large VLDL (Kettunen J 2016); Total lipids in very large VLDL (Kettunen J 2016); Triglycerides in chylomicrons and extremely large VLDL (Kettunen J 2016); Triglycerides in large VLDL (Kettunen J 2016); Triglycerides in very large VLDL (Kettunen J 2016); VLDL diameter (Kettunen J 2016);	rs55730499;rs10455872;rs118039278;rs10455872;rs55730499;rs74617384;rs74617384;rs186696265;rs55730499;rs10455872;rs118039278;rs118039278;rs10455872;rs118039278;rs74617384;rs10455872;rs55730499;rs10455872;rs55730499;rs74617384;rs118039278;rs118039278;rs10455872;rs55730499;rs74617384;rs55730499;rs74617384;rs74617384;	Concentration_of_very_large_VLDL_particles;Triglycerides_in_very_large_VLDL;VLDL_diameter;VLDL_diameter;VLDL_diameter;Concentration_of_chylomicrons_and_extremely_large_VLDL_particles;Total_lipids_in_chylomicrons_and_extremely_large_VLDL;VLDL_diameter;Triglycerides_in_very_large_VLDL;Concentration_of_very_large_VLDL_particles;Phospholipids_in_chylomicrons_and_extremely_large_VLDL;Concentration_of_very_large_VLDL_particles;Total_lipids_in_chylomicrons_and_extremely_large_VLDL;Total_lipids_in_chylomicrons_and_extremely_large_VLDL;Total_lipids_in_very_large_VLDL;Total_lipids_in_very_large_VLDL;Total_lipids_in_chylomicrons_and_extremely_large_VLDL;Phospholipids_in_chylomicrons_and_extremely_large_VLDL;Total_lipids_in_very_large_VLDL;VLDL_diameter;Triglycerides_in_chylomicrons_and_extremely_large_VLDL;Total_lipids_in_very_large_VLDL;Triglycerides_in_chylomicrons_and_extremely_large_VLDL;Triglycerides_in_chylomicrons_and_extremely_large_VLDL;Triglycerides_in_chylomicrons_and_extremely_large_VLDL;Phospholipids_in_chylomicrons_and_extremely_large_VLDL;Concentration_of_very_large_VLDL_particles;Phospholipids_in_chylomicrons_and_extremely_large_VLDL;	6:160963230;6:160963230;6:160963230;6:160963230;6:160985526;6:160985526;6:160985526;6:160997118;6:160997118;6:160997118;6:161005610;6:161005610;6:161005610;6:161010118;6:161010118;6:161010118;6:161010118;6:161010118;6:161089307;6:161089307;6:161089307;6:161103805;6:161103805;6:161103805;6:161108144;6:161108144;6:161108144;6:161108144;6:161108144;6:161123451;6:161123451;6:161123451;	rs11751605;rs11751605;rs11751605;rs11751605;rs118039278;rs118039278;rs118039278;rs74617384;rs74617384;rs74617384;rs55730499;rs55730499;rs55730499;rs10455872;rs10455872;rs10455872;rs10455872;rs10455872;rs56393506;rs56393506;rs56393506;rs374071816;rs374071816;rs374071816;rs2315065;rs2315065;rs2315065;rs2315065;rs2315065;rs4252185;rs4252185;rs4252185;	cholesterol;LDL;LDL_C;TC;cholesterol;LDL_C;triglyc;cholesterol;LDL_C;triglyc;cholesterol;LDL_C;triglyc;cholesterol;LDL;LDL_C;TC;triglyc;cholesterol;LDL_C;triglyc;cholesterol;LDL_C;triglyc;cholesterol;LDL;LDL_C;TC;triglyc;cholesterol;LDL_C;triglyc;	UKBB;Willer_et_al_2013;UKBB;Willer_et_al_2013;UKBB;UKBB;UKBB;UKBB;UKBB;UKBB;UKBB;UKBB;UKBB;UKBB;Willer_et_al_2013;UKBB;Willer_et_al_2013;UKBB;UKBB;UKBB;UKBB;UKBB;UKBB;UKBB;UKBB;Willer_et_al_2013;UKBB;Willer_et_al_2013;UKBB;UKBB;UKBB;UKBB;	6:161005610;6:160997118	rs55730499;rs74617384	160543103;160671406;160589086;160589086;161005610;160693107;160997118;160997118;160997118;160961137;160681393;160961137;160681393;160564476;160564476;160679656;160679656;160564476;160961137;160637239;160575202;160637239;160681393;160575202;160557643;160828142;161019866;160557643;160681393;160575202;160828142;161019866;160828142;161004972;161019866;160557643;160961137;161004972;160564476;160564476;160997118;160519228;160681393;160519228;160921969;160575202;160581502;160581502;160578069;160575202;160831796;160519228;160578069;161017363;160921969;160622637;160874032;160679400;160748465;160578069;160831796;161017363;160581502;160622637;160831796;160679400;160525287;160847571;160779213;160525287;160646222;160779213;160847571;160921969;161006172;161017363;160679400;160557643;160525287;161006172;160962370;160748465;161349326;160962370;161006172;161004972;161004972;160997118;160921969;161170855;160921969;160646222;160525287;160997118;161349326;160874032;160525287;160847571;161011137;160611465;160595233;160962370;	rs41265930;rs11751347;rs10455872;rs10455872;rs55730499;rs3119311;rs74617384;rs74617384;rs74617384;rs3798220;rs3127573;rs3798220;rs3127573;rs662138;rs662138;rs8177505;rs8177505;rs662138;rs3798220;rs596881;rs3798164;rs596881;rs3127573;rs3798164;rs2282143;rs3918291;rs6926458;rs2282143;rs3127573;rs3798164;rs3918291;rs6926458;rs3918291;rs77009508;rs6926458;rs2282143;rs3798220;rs77009508;rs662138;rs662138;rs74617384;rs78423775;rs3127573;rs78423775;rs41267805;rs3798164;rs4646283;rs4646283;rs146534110;rs3798164;rs151135411;rs78423775;rs146534110;rs73596816;rs41267805;rs476235;rs112376176;rs624249;rs2504959;rs146534110;rs151135411;rs73596816;rs4646283;rs476235;rs151135411;rs624249;rs2297372;rs117446263;rs79907881;rs2297372;rs3798158;rs79907881;rs117446263;rs41267805;rs41272110;rs73596816;rs624249;rs2282143;rs2297372;rs41272110;rs116089584;rs2504959;rs7756550;rs116089584;rs41272110;rs77009508;rs77009508;rs74617384;rs41267805;rs79570361;rs41267805;rs3798158;rs2297372;rs74617384;rs7756550;rs112376176;rs2297372;rs117446263;rs117935574;rs79370442;rs13209686;rs116089584;	Triglycerides;HDL_cholesterol;Total_cholesterol_levels;LDL_cholesterol;SM_C16:0;Creatinine;LDL_cholesterol;Apolipoprotein_B;Cholesterol;LDL_cholesterol;Creatinine;Apolipoprotein_B;eGFR;LDL_cholesterol;Apolipoprotein_B;Creatinine;eGFR;Cholesterol;Cholesterol;Creatinine;LDL_cholesterol;eGFR;Apolipoprotein_B;Apolipoprotein_B;LDL_cholesterol;LDL_cholesterol;LDL_cholesterol;Apolipoprotein_B;LDL_cholesterol;Cholesterol;Cholesterol;Apolipoprotein_B;Apolipoprotein_B;HDL_cholesterol;Cholesterol;Cholesterol;Triglycerides;Triglycerides;Creatinine;eGFR;Triglycerides;LDL_cholesterol;Cholesterol;Apolipoprotein_B;Cholesterol;Creatinine;Apolipoprotein_B;LDL_cholesterol;LDL_cholesterol;eGFR;LDL_cholesterol;Cholesterol;Cholesterol;LDL_cholesterol;HDL_cholesterol;Creatinine;Triglycerides;LDL_cholesterol;Apolipoprotein_B;Apolipoprotein_B;Cholesterol;Apolipoprotein_B;Cholesterol;eGFR;Apolipoprotein_B;Apolipoprotein_B;Apolipoprotein_B;Apolipoprotein_B;Creatinine;LDL_cholesterol;HDL_cholesterol;eGFR;LDL_cholesterol;LDL_cholesterol;Triglycerides;Cholesterol;Cholesterol;Triglycerides;Cholesterol;HDL_cholesterol;Cholesterol;LDL_cholesterol;Cholesterol;LDL_cholesterol;Albumin;Apolipoprotein_A;Cholesterol;Creatinine;Apolipoprotein_B;Triglycerides;Apolipoprotein_A;Cholesterol;eGFR;eGFR;LDL_cholesterol;HDL_cholesterol;Creatinine;Cholesterol;Creatinine;Creatinine;Triglycerides;Apolipoprotein_B;	Klarin_et_al.;Klarin_et_al.;Klarin_et_al.;Klarin_et_al.;Lotta_et_al.;Lotta_et_al.;Sinnott-Armstrong_et_al.;Sinnott-Armstrong_et_al.;Sinnott-Armstrong_et_al.;Sinnott-Armstrong_et_al.;Sinnott-Armstrong_et_al.;Sinnott-Armstrong_et_al.;Sinnott-Armstrong_et_al.;Sinnott-Armstrong_et_al.;Sinnott-Armstrong_et_al.;Sinnott-Armstrong_et_al.;Sinnott-Armstrong_et_al.;Sinnott-Armstrong_et_al.;Sinnott-Armstrong_et_al.;Sinnott-Armstrong_et_al.;Sinnott-Armstrong_et_al.;Sinnott-Armstrong_et_al.;Sinnott-Armstrong_et_al.;Sinnott-Armstrong_et_al.;Sinnott-Armstrong_et_al.;Sinnott-Armstrong_et_al.;Sinnott-Armstrong_et_al.;Sinnott-Armstrong_et_al.;Sinnott-Armstrong_et_al.;Sinnott-Armstrong_et_al.;Sinnott-Armstrong_et_al.;Sinnott-Armstrong_et_al.;Sinnott-Armstrong_et_al.;Sinnott-Armstrong_et_al.;Sinnott-Armstrong_et_al.;Sinnott-Armstrong_et_al.;Sinnott-Armstrong_et_al.;Sinnott-Armstrong_et_al.;Sinnott-Armstrong_et_al.;Sinnott-Armstrong_et_al.;Sinnott-Armstrong_et_al.;Sinnott-Armstrong_et_al.;Sinnott-Armstrong_et_al.;Sinnott-Armstrong_et_al.;Sinnott-Armstrong_et_al.;Sinnott-Armstrong_et_al.;Sinnott-Armstrong_et_al.;Sinnott-Armstrong_et_al.;Sinnott-Armstrong_et_al.;Sinnott-Armstrong_et_al.;Sinnott-Armstrong_et_al.;Sinnott-Armstrong_et_al.;Sinnott-Armstrong_et_al.;Sinnott-Armstrong_et_al.;Sinnott-Armstrong_et_al.;Sinnott-Armstrong_et_al.;Sinnott-Armstrong_et_al.;Sinnott-Armstrong_et_al.;Sinnott-Armstrong_et_al.;Sinnott-Armstrong_et_al.;Sinnott-Armstrong_et_al.;Sinnott-Armstrong_et_al.;Sinnott-Armstrong_et_al.;Sinnott-Armstrong_et_al.;Sinnott-Armstrong_et_al.;Sinnott-Armstrong_et_al.;Sinnott-Armstrong_et_al.;Sinnott-Armstrong_et_al.;Sinnott-Armstrong_et_al.;Sinnott-Armstrong_et_al.;Sinnott-Armstrong_et_al.;Sinnott-Armstrong_et_al.;Sinnott-Armstrong_et_al.;Sinnott-Armstrong_et_al.;Sinnott-Armstrong_et_al.;Sinnott-Armstrong_et_al.;Sinnott-Armstrong_et_al.;Sinnott-Armstrong_et_al.;Sinnott-Armstrong_et_al.;Sinnott-Armstrong_et_al.;Sinnott-Armstrong_et_al.;Sinnott-Armstrong_et_al.;Sinnott-Armstrong_et_al.;Sinnott-Armstrong_et_al.;Sinnott-Armstrong_et_al.;Sinnott-Armstrong_et_al.;Sinnott-Armstrong_et_al.;Sinnott-Armstrong_et_al.;Sinnott-Armstrong_et_al.;Sinnott-Armstrong_et_al.;Sinnott-Armstrong_et_al.;Sinnott-Armstrong_et_al.;Sinnott-Armstrong_et_al.;Sinnott-Armstrong_et_al.;Sinnott-Armstrong_et_al.;Sinnott-Armstrong_et_al.;Sinnott-Armstrong_et_al.;Sinnott-Armstrong_et_al.;Sinnott-Armstrong_et_al.;Sinnott-Armstrong_et_al.;Sinnott-Armstrong_et_al.;Sinnott-Armstrong_et_al.;
6_18	6	159742487	161943939	VLDL-C	161010118	6:161010118:A:G	rs10455872	a	g	0.9297	0.0881192	0.00843797	1.575e-25	24.8	32	9.694e-12	No	LPA	LPA	Biology	118	CLA;DAG;FALen;FAw6byFA;GlycA;HDL-TG;IDL-FC;IDL-FC_percent;IDL-PL_percent;IDL-TG_percent;Ile;LAbyFA;LDL-C;L-HDL-CE_percent;L-HDL-FC;L-HDL-FC_percent;L-HDL-PL_percent;L-LDL-C_percent;L-LDL-FC;L-LDL-FC_percent;L-LDL-PL_percent;L-VLDL-C;L-VLDL-CE;L-VLDL-CE_percent;L-VLDL-FC;L-VLDL-FC_percent;L-VLDL-L;L-VLDL-P;L-VLDL-PL;L-VLDL-TG;M-HDL-C_percent;M-HDL-FC_percent;M-HDL-TG;M-HDL-TG_percent;M-LDL-C;M-LDL-CE;M-LDL-CE_percent;M-LDL-C_percent;M-LDL-PL_percent;MUFA;MUFAbyFA;M-VLDL-C;M-VLDL-CE;M-VLDL-CE_percent;M-VLDL-C_percent;M-VLDL-FC;M-VLDL-FC_percent;M-VLDL-L;M-VLDL-P;M-VLDL-PL;M-VLDL-PL_percent;M-VLDL-TG;M-VLDL-TG_percent;PUFAbyFA;Serum-TG;SFA;S-HDL-C;S-HDL-CE;S-HDL-CE_percent;S-HDL-C_percent;S-HDL-FC_percent;S-HDL-PL_percent;S-HDL-TG;S-HDL-TG_percent;S-LDL-C;S-LDL-CE;S-LDL-CE_percent;S-LDL-C_percent;S-LDL-FC_percent;S-LDL-PL_percent;S-LDL-TG_percent;S-VLDL-CE_percent;S-VLDL-C_percent;S-VLDL-FC;S-VLDL-FC_percent;S-VLDL-L;S-VLDL-P;S-VLDL-PL;S-VLDL-PL_percent;S-VLDL-TG;S-VLDL-TG_percent;TGbyPG;TotFA;UnsatDeg;VLDL-C;VLDL-D;VLDL-TG;XL-HDL-CE_percent;XL-HDL-C_percent;XL-HDL-FC_percent;XL-HDL-PL_percent;XL-HDL-TG;XL-HDL-TG_percent;XL-VLDL-C;XL-VLDL-CE;XL-VLDL-CE_percent;XL-VLDL-C_percent;XL-VLDL-FC;XL-VLDL-L;XL-VLDL-P;XL-VLDL-PL;XL-VLDL-TG;XL-VLDL-TG_percent;XS-VLDL-FC_percent;XS-VLDL-PL_percent;XS-VLDL-TG;XS-VLDL-TG_percent;XXL-VLDL-C;XXL-VLDL-CE;XXL-VLDL-CE_percent;XXL-VLDL-C_percent;XXL-VLDL-FC;XXL-VLDL-FC_percent;XXL-VLDL-L;XXL-VLDL-P;XXL-VLDL-PL;XXL-VLDL-PL_percent;XXL-VLDL-TG;	6	region_6_18_locus_1	intron_variant	NA	NA	NA	CARDIAC_ARRHYTM (p=3.35012e-08); DM_PERIPHATHERO (p=3.155e-14); E4_HYPERCHOL (p=1.59441e-13); E4_LIPOPROT (p=1.27879e-16); E4_METABOLIA (p=2.96551e-11); FG_CVD (p=1.59192e-08); FG_DOAAC (p=9.02402e-12); FG_OTHHEART (p=6.82182e-12); I9_AF (p=4.25696e-08); I9_ANGINA (p=2.51131e-36); I9_ANGIO (p=3.87258e-20); I9_ATHSCLE (p=1.30167e-11); I9_CABG (p=1.86294e-44); I9_CAVS (p=3.57849e-22); I9_CAVS_OPERATED (p=3.57849e-22); I9_CAVS_RHEU (p=1.17139e-22); I9_CHD (p=3.26287e-34); I9_CHD_NOREV (p=1.77133e-27); I9_CORATHER (p=1.49796e-43); I9_CVD_HARD (p=4.60045e-26); I9_HEARTFAIL_AND_CHD (p=2.94985e-14); I9_IHD (p=2.64911e-38); I9_ISCHHEART (p=1.47163e-36); I9_MI (p=1.14868e-28); I9_MI_STRICT (p=1.69551e-27); I9_NONRHEVALV (p=8.35411e-13); I9_OTHHEART (p=1.84035e-12); I9_PAD (p=7.40321e-09); I9_REVASC (p=1.26445e-41); I9_UAP (p=1.92664e-13); I9_VALVES (p=4.99229e-16); I9_VHD (p=4.5941e-16); RX_STATIN (p=1.35988e-56); Z21_PRESENCE_CARDIAC_VASCULAR_IMPLANTNTS_GRAFTS (p=1.63644e-20);	Coronary artery disease (CARDIoGRAM 2011); Coronary artery disease (CARDIoGRAMplusC4D 2015); Myocardial infarction (CARDIoGRAMplusC4D 2015); Aortic valve calcification (CHARGE 2013); Low density lipoprotein (GLGC 2013); Low density lipoprotein (GLGC 2010); Total cholesterol (GLGC 2013); Total cholesterol (GLGC 2010); APOB apolipoprotein B (Hopewell 2012); APOB apolipoprotein B response after 40mg daily simvastatin treatment (Hopewell 2012); Aortic valve and mitral annular calcium (CHARGE 2013); Aortic valve calcium (CHARGE 2013); Coronary artery disease (Clarke 2009); Coronary artery disease (Visscher 2011); LDL cholesterol (GLGC 2010); LDL cholesterol (Musunuru 2012); LDL cholesterol (Asselbergs 2012); LDL cholesterol female (Musunuru 2012); LDL cholesterol response after 40mg daily simvastatin treatment (Hopewell 2012); LDL cholesterol response to statins (Deshmukh HA 2012); LDL cholesterol response to statins absolute change in LDL cholesterol (Chasman DI 2012); LDL cholesterol response to statins first post treatment LDL cholesterol (Deshmukh HA 2012); LDL cholesterol response to statins fractional change in LDL cholesterol (Chasman DI 2012); LDL cholesterol response to statins residuals of the measure of absolute change in LDL cholesterol (Chasman DI 2012); LDL cholesterol response to statins residuals of the measure of fractional change in LDL cholesterol (Chasman DI 2012); Lipoprotein A Lpa (Wood 2013); Plasma lipoprotein A Lpa (Clarke 2009); Plasma lipoprotein A Lpa (Zabaneh 2011); Plasma lipoprotein A Lpa in Type 2 diabetes (Qi Q 2011); Rosuvastatin induced change in lipoprotein associated phospholipase A2 activity Lp2 (Chu AY 2012); Total cholesterol (GLGC 2010); Total cholesterol (Asselbergs 2012); Aortic valve calcification (CHARGE 2013); Coronary artery disease (Nelson CP 2017); Coronary artery disease or ischemic stroke (Dichgans M 2013); Coronary artery disease or large artery stroke (Dichgans M 2013); Lipoprotein associated phospholipase A2 activity change in response to statin therapy (Chu AY 2012); Lipoprotein phospholipase A2 activity in cardiovascular disease (Yeo A 2017); Lp a levels (Qi Q 2011); Metabolite levels lipoprotein measures (Kettunen J 2016); Myocardial infarction (CARDIoGRAMplusC4D 2015); Response to statin therapy (Deshmukh HA 2012); Response to statin therapy LDL C (Chasman DI 2012); Response to statins LDL cholesterol change (Postmus I 2014); Acute myocardial infarction (Neale B 2017); Angina pectoris (Neale B 2017); Chronic ischaemic heart disease (Neale B 2017); Illnesses of father: heart disease (Neale B 2017); Illnesses of father: none of the above, group 1 (Neale B 2017); Illnesses of mother: heart disease (Neale B 2017); Illnesses of siblings: heart disease (Neale B 2017); Illnesses of siblings: none of the above, group 1 (Neale B 2017); Medication for cholesterol, blood pressure or diabetes: cholesterol lowering medication (Neale B 2017); Medication for cholesterol, blood pressure or diabetes: none of the above (Neale B 2017); Medication for pain relief, constipation, heartburn: aspirin (Neale B 2017); No treatment with medication for cholesterol, blood pressure, diabetes, or take exogenous hormones (Neale B 2017); Self-reported angina (Neale B 2017); Self-reported heart attack or myocardial infarction (Neale B 2017); Self-reported high cholesterol (Neale B 2017); Treatment with aspirin (Neale B 2017); Treatment with atorvastatin (Neale B 2017); Treatment with cholesterol lowering medication (Neale B 2017); Treatment with clopidogrel (Neale B 2017); Treatment with ezetimibe (Neale B 2017); Treatment with ramipril (Neale B 2017); Treatment with rosuvastatin (Neale B 2017); Treatment with simvastatin (Neale B 2017); Vascular or heart problems diagnosed by doctor: angina (Neale B 2017); Vascular or heart problems diagnosed by doctor: heart attack (Neale B 2017); Vascular or heart problems diagnosed by doctor: none of the above (Neale B 2017); Coronary artery disease (Nelson CP 2017); Low density lipoprotein (Prins B 2017); Cholesterol ldl (Chasman DI 2012); Cholesterol ldl (Deshmukh HA 2012); Lipoprotein a i supplementary concept (Qi Q 2011); Coronary artery disease (van der Harst P 2018); Coronary artery disease (van der Harst P 2018);	Concentration of chylomicrons and extremely large VLDL particles (Kettunen J 2016); Concentration of large VLDL particles (Kettunen J 2016); Concentration of very large VLDL particles (Kettunen J 2016); Free cholesterol in large VLDL (Kettunen J 2016); Phospholipids in chylomicrons and extremely large VLDL (Kettunen J 2016); Phospholipids in very large VLDL (Kettunen J 2016); Total lipids in chylomicrons and extremely large VLDL (Kettunen J 2016); Total lipids in large VLDL (Kettunen J 2016); Total lipids in very large VLDL (Kettunen J 2016); Triglycerides in chylomicrons and extremely large VLDL (Kettunen J 2016); Triglycerides in large VLDL (Kettunen J 2016); Triglycerides in very large VLDL (Kettunen J 2016); VLDL diameter (Kettunen J 2016);	rs55730499;rs10455872;rs118039278;rs10455872;rs55730499;rs74617384;rs74617384;rs186696265;rs55730499;rs10455872;rs118039278;rs118039278;rs10455872;rs118039278;rs74617384;rs10455872;rs55730499;rs10455872;rs55730499;rs74617384;rs118039278;rs118039278;rs10455872;rs55730499;rs74617384;rs55730499;rs74617384;rs74617384;	Concentration_of_very_large_VLDL_particles;Triglycerides_in_very_large_VLDL;VLDL_diameter;VLDL_diameter;VLDL_diameter;Concentration_of_chylomicrons_and_extremely_large_VLDL_particles;Total_lipids_in_chylomicrons_and_extremely_large_VLDL;VLDL_diameter;Triglycerides_in_very_large_VLDL;Concentration_of_very_large_VLDL_particles;Phospholipids_in_chylomicrons_and_extremely_large_VLDL;Concentration_of_very_large_VLDL_particles;Total_lipids_in_chylomicrons_and_extremely_large_VLDL;Total_lipids_in_chylomicrons_and_extremely_large_VLDL;Total_lipids_in_very_large_VLDL;Total_lipids_in_very_large_VLDL;Total_lipids_in_chylomicrons_and_extremely_large_VLDL;Phospholipids_in_chylomicrons_and_extremely_large_VLDL;Total_lipids_in_very_large_VLDL;VLDL_diameter;Triglycerides_in_chylomicrons_and_extremely_large_VLDL;Total_lipids_in_very_large_VLDL;Triglycerides_in_chylomicrons_and_extremely_large_VLDL;Triglycerides_in_chylomicrons_and_extremely_large_VLDL;Triglycerides_in_chylomicrons_and_extremely_large_VLDL;Phospholipids_in_chylomicrons_and_extremely_large_VLDL;Concentration_of_very_large_VLDL_particles;Phospholipids_in_chylomicrons_and_extremely_large_VLDL;	6:160963230;6:160963230;6:160963230;6:160963230;6:160985526;6:160985526;6:160985526;6:160997118;6:160997118;6:160997118;6:161005610;6:161005610;6:161005610;6:161010118;6:161010118;6:161010118;6:161010118;6:161010118;6:161089307;6:161089307;6:161089307;6:161103805;6:161103805;6:161103805;6:161108144;6:161108144;6:161108144;6:161108144;6:161108144;6:161123451;6:161123451;6:161123451;	rs11751605;rs11751605;rs11751605;rs11751605;rs118039278;rs118039278;rs118039278;rs74617384;rs74617384;rs74617384;rs55730499;rs55730499;rs55730499;rs10455872;rs10455872;rs10455872;rs10455872;rs10455872;rs56393506;rs56393506;rs56393506;rs374071816;rs374071816;rs374071816;rs2315065;rs2315065;rs2315065;rs2315065;rs2315065;rs4252185;rs4252185;rs4252185;	cholesterol;LDL;LDL_C;TC;cholesterol;LDL_C;triglyc;cholesterol;LDL_C;triglyc;cholesterol;LDL_C;triglyc;cholesterol;LDL;LDL_C;TC;triglyc;cholesterol;LDL_C;triglyc;cholesterol;LDL_C;triglyc;cholesterol;LDL;LDL_C;TC;triglyc;cholesterol;LDL_C;triglyc;	UKBB;Willer_et_al_2013;UKBB;Willer_et_al_2013;UKBB;UKBB;UKBB;UKBB;UKBB;UKBB;UKBB;UKBB;UKBB;UKBB;Willer_et_al_2013;UKBB;Willer_et_al_2013;UKBB;UKBB;UKBB;UKBB;UKBB;UKBB;UKBB;UKBB;Willer_et_al_2013;UKBB;Willer_et_al_2013;UKBB;UKBB;UKBB;UKBB;	6:161005610;6:160997118	rs55730499;rs74617384	160543103;160671406;160589086;160589086;161005610;160693107;160997118;160997118;160997118;160961137;160681393;160961137;160681393;160564476;160564476;160679656;160679656;160564476;160961137;160637239;160575202;160637239;160681393;160575202;160557643;160828142;161019866;160557643;160681393;160575202;160828142;161019866;160828142;161004972;161019866;160557643;160961137;161004972;160564476;160564476;160997118;160519228;160681393;160519228;160921969;160575202;160581502;160581502;160578069;160575202;160831796;160519228;160578069;161017363;160921969;160622637;160874032;160679400;160748465;160578069;160831796;161017363;160581502;160622637;160831796;160679400;160525287;160847571;160779213;160525287;160646222;160779213;160847571;160921969;161006172;161017363;160679400;160557643;160525287;161006172;160962370;160748465;161349326;160962370;161006172;161004972;161004972;160997118;160921969;161170855;160921969;160646222;160525287;160997118;161349326;160874032;160525287;160847571;161011137;160611465;160595233;160962370;	rs41265930;rs11751347;rs10455872;rs10455872;rs55730499;rs3119311;rs74617384;rs74617384;rs74617384;rs3798220;rs3127573;rs3798220;rs3127573;rs662138;rs662138;rs8177505;rs8177505;rs662138;rs3798220;rs596881;rs3798164;rs596881;rs3127573;rs3798164;rs2282143;rs3918291;rs6926458;rs2282143;rs3127573;rs3798164;rs3918291;rs6926458;rs3918291;rs77009508;rs6926458;rs2282143;rs3798220;rs77009508;rs662138;rs662138;rs74617384;rs78423775;rs3127573;rs78423775;rs41267805;rs3798164;rs4646283;rs4646283;rs146534110;rs3798164;rs151135411;rs78423775;rs146534110;rs73596816;rs41267805;rs476235;rs112376176;rs624249;rs2504959;rs146534110;rs151135411;rs73596816;rs4646283;rs476235;rs151135411;rs624249;rs2297372;rs117446263;rs79907881;rs2297372;rs3798158;rs79907881;rs117446263;rs41267805;rs41272110;rs73596816;rs624249;rs2282143;rs2297372;rs41272110;rs116089584;rs2504959;rs7756550;rs116089584;rs41272110;rs77009508;rs77009508;rs74617384;rs41267805;rs79570361;rs41267805;rs3798158;rs2297372;rs74617384;rs7756550;rs112376176;rs2297372;rs117446263;rs117935574;rs79370442;rs13209686;rs116089584;	Triglycerides;HDL_cholesterol;Total_cholesterol_levels;LDL_cholesterol;SM_C16:0;Creatinine;LDL_cholesterol;Apolipoprotein_B;Cholesterol;LDL_cholesterol;Creatinine;Apolipoprotein_B;eGFR;LDL_cholesterol;Apolipoprotein_B;Creatinine;eGFR;Cholesterol;Cholesterol;Creatinine;LDL_cholesterol;eGFR;Apolipoprotein_B;Apolipoprotein_B;LDL_cholesterol;LDL_cholesterol;LDL_cholesterol;Apolipoprotein_B;LDL_cholesterol;Cholesterol;Cholesterol;Apolipoprotein_B;Apolipoprotein_B;HDL_cholesterol;Cholesterol;Cholesterol;Triglycerides;Triglycerides;Creatinine;eGFR;Triglycerides;LDL_cholesterol;Cholesterol;Apolipoprotein_B;Cholesterol;Creatinine;Apolipoprotein_B;LDL_cholesterol;LDL_cholesterol;eGFR;LDL_cholesterol;Cholesterol;Cholesterol;LDL_cholesterol;HDL_cholesterol;Creatinine;Triglycerides;LDL_cholesterol;Apolipoprotein_B;Apolipoprotein_B;Cholesterol;Apolipoprotein_B;Cholesterol;eGFR;Apolipoprotein_B;Apolipoprotein_B;Apolipoprotein_B;Apolipoprotein_B;Creatinine;LDL_cholesterol;HDL_cholesterol;eGFR;LDL_cholesterol;LDL_cholesterol;Triglycerides;Cholesterol;Cholesterol;Triglycerides;Cholesterol;HDL_cholesterol;Cholesterol;LDL_cholesterol;Cholesterol;LDL_cholesterol;Albumin;Apolipoprotein_A;Cholesterol;Creatinine;Apolipoprotein_B;Triglycerides;Apolipoprotein_A;Cholesterol;eGFR;eGFR;LDL_cholesterol;HDL_cholesterol;Creatinine;Cholesterol;Creatinine;Creatinine;Triglycerides;Apolipoprotein_B;	Klarin_et_al.;Klarin_et_al.;Klarin_et_al.;Klarin_et_al.;Lotta_et_al.;Lotta_et_al.;Sinnott-Armstrong_et_al.;Sinnott-Armstrong_et_al.;Sinnott-Armstrong_et_al.;Sinnott-Armstrong_et_al.;Sinnott-Armstrong_et_al.;Sinnott-Armstrong_et_al.;Sinnott-Armstrong_et_al.;Sinnott-Armstrong_et_al.;Sinnott-Armstrong_et_al.;Sinnott-Armstrong_et_al.;Sinnott-Armstrong_et_al.;Sinnott-Armstrong_et_al.;Sinnott-Armstrong_et_al.;Sinnott-Armstrong_et_al.;Sinnott-Armstrong_et_al.;Sinnott-Armstrong_et_al.;Sinnott-Armstrong_et_al.;Sinnott-Armstrong_et_al.;Sinnott-Armstrong_et_al.;Sinnott-Armstrong_et_al.;Sinnott-Armstrong_et_al.;Sinnott-Armstrong_et_al.;Sinnott-Armstrong_et_al.;Sinnott-Armstrong_et_al.;Sinnott-Armstrong_et_al.;Sinnott-Armstrong_et_al.;Sinnott-Armstrong_et_al.;Sinnott-Armstrong_et_al.;Sinnott-Armstrong_et_al.;Sinnott-Armstrong_et_al.;Sinnott-Armstrong_et_al.;Sinnott-Armstrong_et_al.;Sinnott-Armstrong_et_al.;Sinnott-Armstrong_et_al.;Sinnott-Armstrong_et_al.;Sinnott-Armstrong_et_al.;Sinnott-Armstrong_et_al.;Sinnott-Armstrong_et_al.;Sinnott-Armstrong_et_al.;Sinnott-Armstrong_et_al.;Sinnott-Armstrong_et_al.;Sinnott-Armstrong_et_al.;Sinnott-Armstrong_et_al.;Sinnott-Armstrong_et_al.;Sinnott-Armstrong_et_al.;Sinnott-Armstrong_et_al.;Sinnott-Armstrong_et_al.;Sinnott-Armstrong_et_al.;Sinnott-Armstrong_et_al.;Sinnott-Armstrong_et_al.;Sinnott-Armstrong_et_al.;Sinnott-Armstrong_et_al.;Sinnott-Armstrong_et_al.;Sinnott-Armstrong_et_al.;Sinnott-Armstrong_et_al.;Sinnott-Armstrong_et_al.;Sinnott-Armstrong_et_al.;Sinnott-Armstrong_et_al.;Sinnott-Armstrong_et_al.;Sinnott-Armstrong_et_al.;Sinnott-Armstrong_et_al.;Sinnott-Armstrong_et_al.;Sinnott-Armstrong_et_al.;Sinnott-Armstrong_et_al.;Sinnott-Armstrong_et_al.;Sinnott-Armstrong_et_al.;Sinnott-Armstrong_et_al.;Sinnott-Armstrong_et_al.;Sinnott-Armstrong_et_al.;Sinnott-Armstrong_et_al.;Sinnott-Armstrong_et_al.;Sinnott-Armstrong_et_al.;Sinnott-Armstrong_et_al.;Sinnott-Armstrong_et_al.;Sinnott-Armstrong_et_al.;Sinnott-Armstrong_et_al.;Sinnott-Armstrong_et_al.;Sinnott-Armstrong_et_al.;Sinnott-Armstrong_et_al.;Sinnott-Armstrong_et_al.;Sinnott-Armstrong_et_al.;Sinnott-Armstrong_et_al.;Sinnott-Armstrong_et_al.;Sinnott-Armstrong_et_al.;Sinnott-Armstrong_et_al.;Sinnott-Armstrong_et_al.;Sinnott-Armstrong_et_al.;Sinnott-Armstrong_et_al.;Sinnott-Armstrong_et_al.;Sinnott-Armstrong_et_al.;Sinnott-Armstrong_et_al.;Sinnott-Armstrong_et_al.;Sinnott-Armstrong_et_al.;Sinnott-Armstrong_et_al.;Sinnott-Armstrong_et_al.;Sinnott-Armstrong_et_al.;
6_18	6	159742487	161943939	XL-HDL-TG_percent	161010118	6:161010118:A:G	rs10455872	a	g	0.9294	0.088237	0.00850381	3.183e-25	24.5	32	5.15e-11	No	LPA	LPA	Biology	118	CLA;DAG;FALen;FAw6byFA;GlycA;HDL-TG;IDL-FC;IDL-FC_percent;IDL-PL_percent;IDL-TG_percent;Ile;LAbyFA;LDL-C;L-HDL-CE_percent;L-HDL-FC;L-HDL-FC_percent;L-HDL-PL_percent;L-LDL-C_percent;L-LDL-FC;L-LDL-FC_percent;L-LDL-PL_percent;L-VLDL-C;L-VLDL-CE;L-VLDL-CE_percent;L-VLDL-FC;L-VLDL-FC_percent;L-VLDL-L;L-VLDL-P;L-VLDL-PL;L-VLDL-TG;M-HDL-C_percent;M-HDL-FC_percent;M-HDL-TG;M-HDL-TG_percent;M-LDL-C;M-LDL-CE;M-LDL-CE_percent;M-LDL-C_percent;M-LDL-PL_percent;MUFA;MUFAbyFA;M-VLDL-C;M-VLDL-CE;M-VLDL-CE_percent;M-VLDL-C_percent;M-VLDL-FC;M-VLDL-FC_percent;M-VLDL-L;M-VLDL-P;M-VLDL-PL;M-VLDL-PL_percent;M-VLDL-TG;M-VLDL-TG_percent;PUFAbyFA;Serum-TG;SFA;S-HDL-C;S-HDL-CE;S-HDL-CE_percent;S-HDL-C_percent;S-HDL-FC_percent;S-HDL-PL_percent;S-HDL-TG;S-HDL-TG_percent;S-LDL-C;S-LDL-CE;S-LDL-CE_percent;S-LDL-C_percent;S-LDL-FC_percent;S-LDL-PL_percent;S-LDL-TG_percent;S-VLDL-CE_percent;S-VLDL-C_percent;S-VLDL-FC;S-VLDL-FC_percent;S-VLDL-L;S-VLDL-P;S-VLDL-PL;S-VLDL-PL_percent;S-VLDL-TG;S-VLDL-TG_percent;TGbyPG;TotFA;UnsatDeg;VLDL-C;VLDL-D;VLDL-TG;XL-HDL-CE_percent;XL-HDL-C_percent;XL-HDL-FC_percent;XL-HDL-PL_percent;XL-HDL-TG;XL-HDL-TG_percent;XL-VLDL-C;XL-VLDL-CE;XL-VLDL-CE_percent;XL-VLDL-C_percent;XL-VLDL-FC;XL-VLDL-L;XL-VLDL-P;XL-VLDL-PL;XL-VLDL-TG;XL-VLDL-TG_percent;XS-VLDL-FC_percent;XS-VLDL-PL_percent;XS-VLDL-TG;XS-VLDL-TG_percent;XXL-VLDL-C;XXL-VLDL-CE;XXL-VLDL-CE_percent;XXL-VLDL-C_percent;XXL-VLDL-FC;XXL-VLDL-FC_percent;XXL-VLDL-L;XXL-VLDL-P;XXL-VLDL-PL;XXL-VLDL-PL_percent;XXL-VLDL-TG;	6	region_6_18_locus_1	intron_variant	NA	NA	NA	CARDIAC_ARRHYTM (p=3.35012e-08); DM_PERIPHATHERO (p=3.155e-14); E4_HYPERCHOL (p=1.59441e-13); E4_LIPOPROT (p=1.27879e-16); E4_METABOLIA (p=2.96551e-11); FG_CVD (p=1.59192e-08); FG_DOAAC (p=9.02402e-12); FG_OTHHEART (p=6.82182e-12); I9_AF (p=4.25696e-08); I9_ANGINA (p=2.51131e-36); I9_ANGIO (p=3.87258e-20); I9_ATHSCLE (p=1.30167e-11); I9_CABG (p=1.86294e-44); I9_CAVS (p=3.57849e-22); I9_CAVS_OPERATED (p=3.57849e-22); I9_CAVS_RHEU (p=1.17139e-22); I9_CHD (p=3.26287e-34); I9_CHD_NOREV (p=1.77133e-27); I9_CORATHER (p=1.49796e-43); I9_CVD_HARD (p=4.60045e-26); I9_HEARTFAIL_AND_CHD (p=2.94985e-14); I9_IHD (p=2.64911e-38); I9_ISCHHEART (p=1.47163e-36); I9_MI (p=1.14868e-28); I9_MI_STRICT (p=1.69551e-27); I9_NONRHEVALV (p=8.35411e-13); I9_OTHHEART (p=1.84035e-12); I9_PAD (p=7.40321e-09); I9_REVASC (p=1.26445e-41); I9_UAP (p=1.92664e-13); I9_VALVES (p=4.99229e-16); I9_VHD (p=4.5941e-16); RX_STATIN (p=1.35988e-56); Z21_PRESENCE_CARDIAC_VASCULAR_IMPLANTNTS_GRAFTS (p=1.63644e-20);	Coronary artery disease (CARDIoGRAM 2011); Coronary artery disease (CARDIoGRAMplusC4D 2015); Myocardial infarction (CARDIoGRAMplusC4D 2015); Aortic valve calcification (CHARGE 2013); Low density lipoprotein (GLGC 2013); Low density lipoprotein (GLGC 2010); Total cholesterol (GLGC 2013); Total cholesterol (GLGC 2010); APOB apolipoprotein B (Hopewell 2012); APOB apolipoprotein B response after 40mg daily simvastatin treatment (Hopewell 2012); Aortic valve and mitral annular calcium (CHARGE 2013); Aortic valve calcium (CHARGE 2013); Coronary artery disease (Clarke 2009); Coronary artery disease (Visscher 2011); LDL cholesterol (GLGC 2010); LDL cholesterol (Musunuru 2012); LDL cholesterol (Asselbergs 2012); LDL cholesterol female (Musunuru 2012); LDL cholesterol response after 40mg daily simvastatin treatment (Hopewell 2012); LDL cholesterol response to statins (Deshmukh HA 2012); LDL cholesterol response to statins absolute change in LDL cholesterol (Chasman DI 2012); LDL cholesterol response to statins first post treatment LDL cholesterol (Deshmukh HA 2012); LDL cholesterol response to statins fractional change in LDL cholesterol (Chasman DI 2012); LDL cholesterol response to statins residuals of the measure of absolute change in LDL cholesterol (Chasman DI 2012); LDL cholesterol response to statins residuals of the measure of fractional change in LDL cholesterol (Chasman DI 2012); Lipoprotein A Lpa (Wood 2013); Plasma lipoprotein A Lpa (Clarke 2009); Plasma lipoprotein A Lpa (Zabaneh 2011); Plasma lipoprotein A Lpa in Type 2 diabetes (Qi Q 2011); Rosuvastatin induced change in lipoprotein associated phospholipase A2 activity Lp2 (Chu AY 2012); Total cholesterol (GLGC 2010); Total cholesterol (Asselbergs 2012); Aortic valve calcification (CHARGE 2013); Coronary artery disease (Nelson CP 2017); Coronary artery disease or ischemic stroke (Dichgans M 2013); Coronary artery disease or large artery stroke (Dichgans M 2013); Lipoprotein associated phospholipase A2 activity change in response to statin therapy (Chu AY 2012); Lipoprotein phospholipase A2 activity in cardiovascular disease (Yeo A 2017); Lp a levels (Qi Q 2011); Metabolite levels lipoprotein measures (Kettunen J 2016); Myocardial infarction (CARDIoGRAMplusC4D 2015); Response to statin therapy (Deshmukh HA 2012); Response to statin therapy LDL C (Chasman DI 2012); Response to statins LDL cholesterol change (Postmus I 2014); Acute myocardial infarction (Neale B 2017); Angina pectoris (Neale B 2017); Chronic ischaemic heart disease (Neale B 2017); Illnesses of father: heart disease (Neale B 2017); Illnesses of father: none of the above, group 1 (Neale B 2017); Illnesses of mother: heart disease (Neale B 2017); Illnesses of siblings: heart disease (Neale B 2017); Illnesses of siblings: none of the above, group 1 (Neale B 2017); Medication for cholesterol, blood pressure or diabetes: cholesterol lowering medication (Neale B 2017); Medication for cholesterol, blood pressure or diabetes: none of the above (Neale B 2017); Medication for pain relief, constipation, heartburn: aspirin (Neale B 2017); No treatment with medication for cholesterol, blood pressure, diabetes, or take exogenous hormones (Neale B 2017); Self-reported angina (Neale B 2017); Self-reported heart attack or myocardial infarction (Neale B 2017); Self-reported high cholesterol (Neale B 2017); Treatment with aspirin (Neale B 2017); Treatment with atorvastatin (Neale B 2017); Treatment with cholesterol lowering medication (Neale B 2017); Treatment with clopidogrel (Neale B 2017); Treatment with ezetimibe (Neale B 2017); Treatment with ramipril (Neale B 2017); Treatment with rosuvastatin (Neale B 2017); Treatment with simvastatin (Neale B 2017); Vascular or heart problems diagnosed by doctor: angina (Neale B 2017); Vascular or heart problems diagnosed by doctor: heart attack (Neale B 2017); Vascular or heart problems diagnosed by doctor: none of the above (Neale B 2017); Coronary artery disease (Nelson CP 2017); Low density lipoprotein (Prins B 2017); Cholesterol ldl (Chasman DI 2012); Cholesterol ldl (Deshmukh HA 2012); Lipoprotein a i supplementary concept (Qi Q 2011); Coronary artery disease (van der Harst P 2018); Coronary artery disease (van der Harst P 2018);	Concentration of chylomicrons and extremely large VLDL particles (Kettunen J 2016); Concentration of large VLDL particles (Kettunen J 2016); Concentration of very large VLDL particles (Kettunen J 2016); Free cholesterol in large VLDL (Kettunen J 2016); Phospholipids in chylomicrons and extremely large VLDL (Kettunen J 2016); Phospholipids in very large VLDL (Kettunen J 2016); Total lipids in chylomicrons and extremely large VLDL (Kettunen J 2016); Total lipids in large VLDL (Kettunen J 2016); Total lipids in very large VLDL (Kettunen J 2016); Triglycerides in chylomicrons and extremely large VLDL (Kettunen J 2016); Triglycerides in large VLDL (Kettunen J 2016); Triglycerides in very large VLDL (Kettunen J 2016); VLDL diameter (Kettunen J 2016);	rs55730499;rs10455872;rs118039278;rs10455872;rs55730499;rs74617384;rs74617384;rs186696265;rs55730499;rs10455872;rs118039278;rs118039278;rs10455872;rs118039278;rs74617384;rs10455872;rs55730499;rs10455872;rs55730499;rs74617384;rs118039278;rs118039278;rs10455872;rs55730499;rs74617384;rs55730499;rs74617384;rs74617384;	Concentration_of_very_large_VLDL_particles;Triglycerides_in_very_large_VLDL;VLDL_diameter;VLDL_diameter;VLDL_diameter;Concentration_of_chylomicrons_and_extremely_large_VLDL_particles;Total_lipids_in_chylomicrons_and_extremely_large_VLDL;VLDL_diameter;Triglycerides_in_very_large_VLDL;Concentration_of_very_large_VLDL_particles;Phospholipids_in_chylomicrons_and_extremely_large_VLDL;Concentration_of_very_large_VLDL_particles;Total_lipids_in_chylomicrons_and_extremely_large_VLDL;Total_lipids_in_chylomicrons_and_extremely_large_VLDL;Total_lipids_in_very_large_VLDL;Total_lipids_in_very_large_VLDL;Total_lipids_in_chylomicrons_and_extremely_large_VLDL;Phospholipids_in_chylomicrons_and_extremely_large_VLDL;Total_lipids_in_very_large_VLDL;VLDL_diameter;Triglycerides_in_chylomicrons_and_extremely_large_VLDL;Total_lipids_in_very_large_VLDL;Triglycerides_in_chylomicrons_and_extremely_large_VLDL;Triglycerides_in_chylomicrons_and_extremely_large_VLDL;Triglycerides_in_chylomicrons_and_extremely_large_VLDL;Phospholipids_in_chylomicrons_and_extremely_large_VLDL;Concentration_of_very_large_VLDL_particles;Phospholipids_in_chylomicrons_and_extremely_large_VLDL;	6:160963230;6:160963230;6:160963230;6:160963230;6:160985526;6:160985526;6:160985526;6:160997118;6:160997118;6:160997118;6:161005610;6:161005610;6:161005610;6:161010118;6:161010118;6:161010118;6:161010118;6:161010118;6:161089307;6:161089307;6:161089307;6:161103805;6:161103805;6:161103805;6:161108144;6:161108144;6:161108144;6:161108144;6:161108144;6:161123451;6:161123451;6:161123451;	rs11751605;rs11751605;rs11751605;rs11751605;rs118039278;rs118039278;rs118039278;rs74617384;rs74617384;rs74617384;rs55730499;rs55730499;rs55730499;rs10455872;rs10455872;rs10455872;rs10455872;rs10455872;rs56393506;rs56393506;rs56393506;rs374071816;rs374071816;rs374071816;rs2315065;rs2315065;rs2315065;rs2315065;rs2315065;rs4252185;rs4252185;rs4252185;	cholesterol;LDL;LDL_C;TC;cholesterol;LDL_C;triglyc;cholesterol;LDL_C;triglyc;cholesterol;LDL_C;triglyc;cholesterol;LDL;LDL_C;TC;triglyc;cholesterol;LDL_C;triglyc;cholesterol;LDL_C;triglyc;cholesterol;LDL;LDL_C;TC;triglyc;cholesterol;LDL_C;triglyc;	UKBB;Willer_et_al_2013;UKBB;Willer_et_al_2013;UKBB;UKBB;UKBB;UKBB;UKBB;UKBB;UKBB;UKBB;UKBB;UKBB;Willer_et_al_2013;UKBB;Willer_et_al_2013;UKBB;UKBB;UKBB;UKBB;UKBB;UKBB;UKBB;UKBB;Willer_et_al_2013;UKBB;Willer_et_al_2013;UKBB;UKBB;UKBB;UKBB;	6:161005610;6:160997118	rs55730499;rs74617384	160543103;160671406;160589086;160589086;161005610;160693107;160997118;160997118;160997118;160961137;160681393;160961137;160681393;160564476;160564476;160679656;160679656;160564476;160961137;160637239;160575202;160637239;160681393;160575202;160557643;160828142;161019866;160557643;160681393;160575202;160828142;161019866;160828142;161004972;161019866;160557643;160961137;161004972;160564476;160564476;160997118;160519228;160681393;160519228;160921969;160575202;160581502;160581502;160578069;160575202;160831796;160519228;160578069;161017363;160921969;160622637;160874032;160679400;160748465;160578069;160831796;161017363;160581502;160622637;160831796;160679400;160525287;160847571;160779213;160525287;160646222;160779213;160847571;160921969;161006172;161017363;160679400;160557643;160525287;161006172;160962370;160748465;161349326;160962370;161006172;161004972;161004972;160997118;160921969;161170855;160921969;160646222;160525287;160997118;161349326;160874032;160525287;160847571;161011137;160611465;160595233;160962370;	rs41265930;rs11751347;rs10455872;rs10455872;rs55730499;rs3119311;rs74617384;rs74617384;rs74617384;rs3798220;rs3127573;rs3798220;rs3127573;rs662138;rs662138;rs8177505;rs8177505;rs662138;rs3798220;rs596881;rs3798164;rs596881;rs3127573;rs3798164;rs2282143;rs3918291;rs6926458;rs2282143;rs3127573;rs3798164;rs3918291;rs6926458;rs3918291;rs77009508;rs6926458;rs2282143;rs3798220;rs77009508;rs662138;rs662138;rs74617384;rs78423775;rs3127573;rs78423775;rs41267805;rs3798164;rs4646283;rs4646283;rs146534110;rs3798164;rs151135411;rs78423775;rs146534110;rs73596816;rs41267805;rs476235;rs112376176;rs624249;rs2504959;rs146534110;rs151135411;rs73596816;rs4646283;rs476235;rs151135411;rs624249;rs2297372;rs117446263;rs79907881;rs2297372;rs3798158;rs79907881;rs117446263;rs41267805;rs41272110;rs73596816;rs624249;rs2282143;rs2297372;rs41272110;rs116089584;rs2504959;rs7756550;rs116089584;rs41272110;rs77009508;rs77009508;rs74617384;rs41267805;rs79570361;rs41267805;rs3798158;rs2297372;rs74617384;rs7756550;rs112376176;rs2297372;rs117446263;rs117935574;rs79370442;rs13209686;rs116089584;	Triglycerides;HDL_cholesterol;Total_cholesterol_levels;LDL_cholesterol;SM_C16:0;Creatinine;LDL_cholesterol;Apolipoprotein_B;Cholesterol;LDL_cholesterol;Creatinine;Apolipoprotein_B;eGFR;LDL_cholesterol;Apolipoprotein_B;Creatinine;eGFR;Cholesterol;Cholesterol;Creatinine;LDL_cholesterol;eGFR;Apolipoprotein_B;Apolipoprotein_B;LDL_cholesterol;LDL_cholesterol;LDL_cholesterol;Apolipoprotein_B;LDL_cholesterol;Cholesterol;Cholesterol;Apolipoprotein_B;Apolipoprotein_B;HDL_cholesterol;Cholesterol;Cholesterol;Triglycerides;Triglycerides;Creatinine;eGFR;Triglycerides;LDL_cholesterol;Cholesterol;Apolipoprotein_B;Cholesterol;Creatinine;Apolipoprotein_B;LDL_cholesterol;LDL_cholesterol;eGFR;LDL_cholesterol;Cholesterol;Cholesterol;LDL_cholesterol;HDL_cholesterol;Creatinine;Triglycerides;LDL_cholesterol;Apolipoprotein_B;Apolipoprotein_B;Cholesterol;Apolipoprotein_B;Cholesterol;eGFR;Apolipoprotein_B;Apolipoprotein_B;Apolipoprotein_B;Apolipoprotein_B;Creatinine;LDL_cholesterol;HDL_cholesterol;eGFR;LDL_cholesterol;LDL_cholesterol;Triglycerides;Cholesterol;Cholesterol;Triglycerides;Cholesterol;HDL_cholesterol;Cholesterol;LDL_cholesterol;Cholesterol;LDL_cholesterol;Albumin;Apolipoprotein_A;Cholesterol;Creatinine;Apolipoprotein_B;Triglycerides;Apolipoprotein_A;Cholesterol;eGFR;eGFR;LDL_cholesterol;HDL_cholesterol;Creatinine;Cholesterol;Creatinine;Creatinine;Triglycerides;Apolipoprotein_B;	Klarin_et_al.;Klarin_et_al.;Klarin_et_al.;Klarin_et_al.;Lotta_et_al.;Lotta_et_al.;Sinnott-Armstrong_et_al.;Sinnott-Armstrong_et_al.;Sinnott-Armstrong_et_al.;Sinnott-Armstrong_et_al.;Sinnott-Armstrong_et_al.;Sinnott-Armstrong_et_al.;Sinnott-Armstrong_et_al.;Sinnott-Armstrong_et_al.;Sinnott-Armstrong_et_al.;Sinnott-Armstrong_et_al.;Sinnott-Armstrong_et_al.;Sinnott-Armstrong_et_al.;Sinnott-Armstrong_et_al.;Sinnott-Armstrong_et_al.;Sinnott-Armstrong_et_al.;Sinnott-Armstrong_et_al.;Sinnott-Armstrong_et_al.;Sinnott-Armstrong_et_al.;Sinnott-Armstrong_et_al.;Sinnott-Armstrong_et_al.;Sinnott-Armstrong_et_al.;Sinnott-Armstrong_et_al.;Sinnott-Armstrong_et_al.;Sinnott-Armstrong_et_al.;Sinnott-Armstrong_et_al.;Sinnott-Armstrong_et_al.;Sinnott-Armstrong_et_al.;Sinnott-Armstrong_et_al.;Sinnott-Armstrong_et_al.;Sinnott-Armstrong_et_al.;Sinnott-Armstrong_et_al.;Sinnott-Armstrong_et_al.;Sinnott-Armstrong_et_al.;Sinnott-Armstrong_et_al.;Sinnott-Armstrong_et_al.;Sinnott-Armstrong_et_al.;Sinnott-Armstrong_et_al.;Sinnott-Armstrong_et_al.;Sinnott-Armstrong_et_al.;Sinnott-Armstrong_et_al.;Sinnott-Armstrong_et_al.;Sinnott-Armstrong_et_al.;Sinnott-Armstrong_et_al.;Sinnott-Armstrong_et_al.;Sinnott-Armstrong_et_al.;Sinnott-Armstrong_et_al.;Sinnott-Armstrong_et_al.;Sinnott-Armstrong_et_al.;Sinnott-Armstrong_et_al.;Sinnott-Armstrong_et_al.;Sinnott-Armstrong_et_al.;Sinnott-Armstrong_et_al.;Sinnott-Armstrong_et_al.;Sinnott-Armstrong_et_al.;Sinnott-Armstrong_et_al.;Sinnott-Armstrong_et_al.;Sinnott-Armstrong_et_al.;Sinnott-Armstrong_et_al.;Sinnott-Armstrong_et_al.;Sinnott-Armstrong_et_al.;Sinnott-Armstrong_et_al.;Sinnott-Armstrong_et_al.;Sinnott-Armstrong_et_al.;Sinnott-Armstrong_et_al.;Sinnott-Armstrong_et_al.;Sinnott-Armstrong_et_al.;Sinnott-Armstrong_et_al.;Sinnott-Armstrong_et_al.;Sinnott-Armstrong_et_al.;Sinnott-Armstrong_et_al.;Sinnott-Armstrong_et_al.;Sinnott-Armstrong_et_al.;Sinnott-Armstrong_et_al.;Sinnott-Armstrong_et_al.;Sinnott-Armstrong_et_al.;Sinnott-Armstrong_et_al.;Sinnott-Armstrong_et_al.;Sinnott-Armstrong_et_al.;Sinnott-Armstrong_et_al.;Sinnott-Armstrong_et_al.;Sinnott-Armstrong_et_al.;Sinnott-Armstrong_et_al.;Sinnott-Armstrong_et_al.;Sinnott-Armstrong_et_al.;Sinnott-Armstrong_et_al.;Sinnott-Armstrong_et_al.;Sinnott-Armstrong_et_al.;Sinnott-Armstrong_et_al.;Sinnott-Armstrong_et_al.;Sinnott-Armstrong_et_al.;Sinnott-Armstrong_et_al.;Sinnott-Armstrong_et_al.;Sinnott-Armstrong_et_al.;Sinnott-Armstrong_et_al.;Sinnott-Armstrong_et_al.;Sinnott-Armstrong_et_al.;
6_18	6	159742487	161943939	M-VLDL-TG_percent	161010118	6:161010118:A:G	rs10455872	a	g	0.93	0.0886333	0.00858412	5.417e-25	24.27	31	0.009147	No	LPA	LPA	Biology	118	CLA;DAG;FALen;FAw6byFA;GlycA;HDL-TG;IDL-FC;IDL-FC_percent;IDL-PL_percent;IDL-TG_percent;Ile;LAbyFA;LDL-C;L-HDL-CE_percent;L-HDL-FC;L-HDL-FC_percent;L-HDL-PL_percent;L-LDL-C_percent;L-LDL-FC;L-LDL-FC_percent;L-LDL-PL_percent;L-VLDL-C;L-VLDL-CE;L-VLDL-CE_percent;L-VLDL-FC;L-VLDL-FC_percent;L-VLDL-L;L-VLDL-P;L-VLDL-PL;L-VLDL-TG;M-HDL-C_percent;M-HDL-FC_percent;M-HDL-TG;M-HDL-TG_percent;M-LDL-C;M-LDL-CE;M-LDL-CE_percent;M-LDL-C_percent;M-LDL-PL_percent;MUFA;MUFAbyFA;M-VLDL-C;M-VLDL-CE;M-VLDL-CE_percent;M-VLDL-C_percent;M-VLDL-FC;M-VLDL-FC_percent;M-VLDL-L;M-VLDL-P;M-VLDL-PL;M-VLDL-PL_percent;M-VLDL-TG;M-VLDL-TG_percent;PUFAbyFA;Serum-TG;SFA;S-HDL-C;S-HDL-CE;S-HDL-CE_percent;S-HDL-C_percent;S-HDL-FC_percent;S-HDL-PL_percent;S-HDL-TG;S-HDL-TG_percent;S-LDL-C;S-LDL-CE;S-LDL-CE_percent;S-LDL-C_percent;S-LDL-FC_percent;S-LDL-PL_percent;S-LDL-TG_percent;S-VLDL-CE_percent;S-VLDL-C_percent;S-VLDL-FC;S-VLDL-FC_percent;S-VLDL-L;S-VLDL-P;S-VLDL-PL;S-VLDL-PL_percent;S-VLDL-TG;S-VLDL-TG_percent;TGbyPG;TotFA;UnsatDeg;VLDL-C;VLDL-D;VLDL-TG;XL-HDL-CE_percent;XL-HDL-C_percent;XL-HDL-FC_percent;XL-HDL-PL_percent;XL-HDL-TG;XL-HDL-TG_percent;XL-VLDL-C;XL-VLDL-CE;XL-VLDL-CE_percent;XL-VLDL-C_percent;XL-VLDL-FC;XL-VLDL-L;XL-VLDL-P;XL-VLDL-PL;XL-VLDL-TG;XL-VLDL-TG_percent;XS-VLDL-FC_percent;XS-VLDL-PL_percent;XS-VLDL-TG;XS-VLDL-TG_percent;XXL-VLDL-C;XXL-VLDL-CE;XXL-VLDL-CE_percent;XXL-VLDL-C_percent;XXL-VLDL-FC;XXL-VLDL-FC_percent;XXL-VLDL-L;XXL-VLDL-P;XXL-VLDL-PL;XXL-VLDL-PL_percent;XXL-VLDL-TG;	6	region_6_18_locus_1	intron_variant	NA	NA	NA	CARDIAC_ARRHYTM (p=3.35012e-08); DM_PERIPHATHERO (p=3.155e-14); E4_HYPERCHOL (p=1.59441e-13); E4_LIPOPROT (p=1.27879e-16); E4_METABOLIA (p=2.96551e-11); FG_CVD (p=1.59192e-08); FG_DOAAC (p=9.02402e-12); FG_OTHHEART (p=6.82182e-12); I9_AF (p=4.25696e-08); I9_ANGINA (p=2.51131e-36); I9_ANGIO (p=3.87258e-20); I9_ATHSCLE (p=1.30167e-11); I9_CABG (p=1.86294e-44); I9_CAVS (p=3.57849e-22); I9_CAVS_OPERATED (p=3.57849e-22); I9_CAVS_RHEU (p=1.17139e-22); I9_CHD (p=3.26287e-34); I9_CHD_NOREV (p=1.77133e-27); I9_CORATHER (p=1.49796e-43); I9_CVD_HARD (p=4.60045e-26); I9_HEARTFAIL_AND_CHD (p=2.94985e-14); I9_IHD (p=2.64911e-38); I9_ISCHHEART (p=1.47163e-36); I9_MI (p=1.14868e-28); I9_MI_STRICT (p=1.69551e-27); I9_NONRHEVALV (p=8.35411e-13); I9_OTHHEART (p=1.84035e-12); I9_PAD (p=7.40321e-09); I9_REVASC (p=1.26445e-41); I9_UAP (p=1.92664e-13); I9_VALVES (p=4.99229e-16); I9_VHD (p=4.5941e-16); RX_STATIN (p=1.35988e-56); Z21_PRESENCE_CARDIAC_VASCULAR_IMPLANTNTS_GRAFTS (p=1.63644e-20);	Coronary artery disease (CARDIoGRAM 2011); Coronary artery disease (CARDIoGRAMplusC4D 2015); Myocardial infarction (CARDIoGRAMplusC4D 2015); Aortic valve calcification (CHARGE 2013); Low density lipoprotein (GLGC 2013); Low density lipoprotein (GLGC 2010); Total cholesterol (GLGC 2013); Total cholesterol (GLGC 2010); APOB apolipoprotein B (Hopewell 2012); APOB apolipoprotein B response after 40mg daily simvastatin treatment (Hopewell 2012); Aortic valve and mitral annular calcium (CHARGE 2013); Aortic valve calcium (CHARGE 2013); Coronary artery disease (Clarke 2009); Coronary artery disease (Visscher 2011); LDL cholesterol (GLGC 2010); LDL cholesterol (Musunuru 2012); LDL cholesterol (Asselbergs 2012); LDL cholesterol female (Musunuru 2012); LDL cholesterol response after 40mg daily simvastatin treatment (Hopewell 2012); LDL cholesterol response to statins (Deshmukh HA 2012); LDL cholesterol response to statins absolute change in LDL cholesterol (Chasman DI 2012); LDL cholesterol response to statins first post treatment LDL cholesterol (Deshmukh HA 2012); LDL cholesterol response to statins fractional change in LDL cholesterol (Chasman DI 2012); LDL cholesterol response to statins residuals of the measure of absolute change in LDL cholesterol (Chasman DI 2012); LDL cholesterol response to statins residuals of the measure of fractional change in LDL cholesterol (Chasman DI 2012); Lipoprotein A Lpa (Wood 2013); Plasma lipoprotein A Lpa (Clarke 2009); Plasma lipoprotein A Lpa (Zabaneh 2011); Plasma lipoprotein A Lpa in Type 2 diabetes (Qi Q 2011); Rosuvastatin induced change in lipoprotein associated phospholipase A2 activity Lp2 (Chu AY 2012); Total cholesterol (GLGC 2010); Total cholesterol (Asselbergs 2012); Aortic valve calcification (CHARGE 2013); Coronary artery disease (Nelson CP 2017); Coronary artery disease or ischemic stroke (Dichgans M 2013); Coronary artery disease or large artery stroke (Dichgans M 2013); Lipoprotein associated phospholipase A2 activity change in response to statin therapy (Chu AY 2012); Lipoprotein phospholipase A2 activity in cardiovascular disease (Yeo A 2017); Lp a levels (Qi Q 2011); Metabolite levels lipoprotein measures (Kettunen J 2016); Myocardial infarction (CARDIoGRAMplusC4D 2015); Response to statin therapy (Deshmukh HA 2012); Response to statin therapy LDL C (Chasman DI 2012); Response to statins LDL cholesterol change (Postmus I 2014); Acute myocardial infarction (Neale B 2017); Angina pectoris (Neale B 2017); Chronic ischaemic heart disease (Neale B 2017); Illnesses of father: heart disease (Neale B 2017); Illnesses of father: none of the above, group 1 (Neale B 2017); Illnesses of mother: heart disease (Neale B 2017); Illnesses of siblings: heart disease (Neale B 2017); Illnesses of siblings: none of the above, group 1 (Neale B 2017); Medication for cholesterol, blood pressure or diabetes: cholesterol lowering medication (Neale B 2017); Medication for cholesterol, blood pressure or diabetes: none of the above (Neale B 2017); Medication for pain relief, constipation, heartburn: aspirin (Neale B 2017); No treatment with medication for cholesterol, blood pressure, diabetes, or take exogenous hormones (Neale B 2017); Self-reported angina (Neale B 2017); Self-reported heart attack or myocardial infarction (Neale B 2017); Self-reported high cholesterol (Neale B 2017); Treatment with aspirin (Neale B 2017); Treatment with atorvastatin (Neale B 2017); Treatment with cholesterol lowering medication (Neale B 2017); Treatment with clopidogrel (Neale B 2017); Treatment with ezetimibe (Neale B 2017); Treatment with ramipril (Neale B 2017); Treatment with rosuvastatin (Neale B 2017); Treatment with simvastatin (Neale B 2017); Vascular or heart problems diagnosed by doctor: angina (Neale B 2017); Vascular or heart problems diagnosed by doctor: heart attack (Neale B 2017); Vascular or heart problems diagnosed by doctor: none of the above (Neale B 2017); Coronary artery disease (Nelson CP 2017); Low density lipoprotein (Prins B 2017); Cholesterol ldl (Chasman DI 2012); Cholesterol ldl (Deshmukh HA 2012); Lipoprotein a i supplementary concept (Qi Q 2011); Coronary artery disease (van der Harst P 2018); Coronary artery disease (van der Harst P 2018);	Concentration of chylomicrons and extremely large VLDL particles (Kettunen J 2016); Concentration of large VLDL particles (Kettunen J 2016); Concentration of very large VLDL particles (Kettunen J 2016); Free cholesterol in large VLDL (Kettunen J 2016); Phospholipids in chylomicrons and extremely large VLDL (Kettunen J 2016); Phospholipids in very large VLDL (Kettunen J 2016); Total lipids in chylomicrons and extremely large VLDL (Kettunen J 2016); Total lipids in large VLDL (Kettunen J 2016); Total lipids in very large VLDL (Kettunen J 2016); Triglycerides in chylomicrons and extremely large VLDL (Kettunen J 2016); Triglycerides in large VLDL (Kettunen J 2016); Triglycerides in very large VLDL (Kettunen J 2016); VLDL diameter (Kettunen J 2016);	rs55730499;rs10455872;rs118039278;rs10455872;rs55730499;rs74617384;rs74617384;rs186696265;rs55730499;rs10455872;rs118039278;rs118039278;rs10455872;rs118039278;rs74617384;rs10455872;rs55730499;rs10455872;rs55730499;rs74617384;rs118039278;rs118039278;rs10455872;rs55730499;rs74617384;rs55730499;rs74617384;rs74617384;	Concentration_of_very_large_VLDL_particles;Triglycerides_in_very_large_VLDL;VLDL_diameter;VLDL_diameter;VLDL_diameter;Concentration_of_chylomicrons_and_extremely_large_VLDL_particles;Total_lipids_in_chylomicrons_and_extremely_large_VLDL;VLDL_diameter;Triglycerides_in_very_large_VLDL;Concentration_of_very_large_VLDL_particles;Phospholipids_in_chylomicrons_and_extremely_large_VLDL;Concentration_of_very_large_VLDL_particles;Total_lipids_in_chylomicrons_and_extremely_large_VLDL;Total_lipids_in_chylomicrons_and_extremely_large_VLDL;Total_lipids_in_very_large_VLDL;Total_lipids_in_very_large_VLDL;Total_lipids_in_chylomicrons_and_extremely_large_VLDL;Phospholipids_in_chylomicrons_and_extremely_large_VLDL;Total_lipids_in_very_large_VLDL;VLDL_diameter;Triglycerides_in_chylomicrons_and_extremely_large_VLDL;Total_lipids_in_very_large_VLDL;Triglycerides_in_chylomicrons_and_extremely_large_VLDL;Triglycerides_in_chylomicrons_and_extremely_large_VLDL;Triglycerides_in_chylomicrons_and_extremely_large_VLDL;Phospholipids_in_chylomicrons_and_extremely_large_VLDL;Concentration_of_very_large_VLDL_particles;Phospholipids_in_chylomicrons_and_extremely_large_VLDL;	6:160963230;6:160963230;6:160963230;6:160963230;6:160985526;6:160985526;6:160985526;6:160997118;6:160997118;6:160997118;6:161005610;6:161005610;6:161005610;6:161010118;6:161010118;6:161010118;6:161010118;6:161010118;6:161089307;6:161089307;6:161089307;6:161103805;6:161103805;6:161103805;6:161108144;6:161108144;6:161108144;6:161108144;6:161108144;6:161123451;6:161123451;6:161123451;	rs11751605;rs11751605;rs11751605;rs11751605;rs118039278;rs118039278;rs118039278;rs74617384;rs74617384;rs74617384;rs55730499;rs55730499;rs55730499;rs10455872;rs10455872;rs10455872;rs10455872;rs10455872;rs56393506;rs56393506;rs56393506;rs374071816;rs374071816;rs374071816;rs2315065;rs2315065;rs2315065;rs2315065;rs2315065;rs4252185;rs4252185;rs4252185;	cholesterol;LDL;LDL_C;TC;cholesterol;LDL_C;triglyc;cholesterol;LDL_C;triglyc;cholesterol;LDL_C;triglyc;cholesterol;LDL;LDL_C;TC;triglyc;cholesterol;LDL_C;triglyc;cholesterol;LDL_C;triglyc;cholesterol;LDL;LDL_C;TC;triglyc;cholesterol;LDL_C;triglyc;	UKBB;Willer_et_al_2013;UKBB;Willer_et_al_2013;UKBB;UKBB;UKBB;UKBB;UKBB;UKBB;UKBB;UKBB;UKBB;UKBB;Willer_et_al_2013;UKBB;Willer_et_al_2013;UKBB;UKBB;UKBB;UKBB;UKBB;UKBB;UKBB;UKBB;Willer_et_al_2013;UKBB;Willer_et_al_2013;UKBB;UKBB;UKBB;UKBB;	6:161005610;6:160997118	rs55730499;rs74617384	160543103;160671406;160589086;160589086;161005610;160693107;160997118;160997118;160997118;160961137;160681393;160961137;160681393;160564476;160564476;160679656;160679656;160564476;160961137;160637239;160575202;160637239;160681393;160575202;160557643;160828142;161019866;160557643;160681393;160575202;160828142;161019866;160828142;161004972;161019866;160557643;160961137;161004972;160564476;160564476;160997118;160519228;160681393;160519228;160921969;160575202;160581502;160581502;160578069;160575202;160831796;160519228;160578069;161017363;160921969;160622637;160874032;160679400;160748465;160578069;160831796;161017363;160581502;160622637;160831796;160679400;160525287;160847571;160779213;160525287;160646222;160779213;160847571;160921969;161006172;161017363;160679400;160557643;160525287;161006172;160962370;160748465;161349326;160962370;161006172;161004972;161004972;160997118;160921969;161170855;160921969;160646222;160525287;160997118;161349326;160874032;160525287;160847571;161011137;160611465;160595233;160962370;	rs41265930;rs11751347;rs10455872;rs10455872;rs55730499;rs3119311;rs74617384;rs74617384;rs74617384;rs3798220;rs3127573;rs3798220;rs3127573;rs662138;rs662138;rs8177505;rs8177505;rs662138;rs3798220;rs596881;rs3798164;rs596881;rs3127573;rs3798164;rs2282143;rs3918291;rs6926458;rs2282143;rs3127573;rs3798164;rs3918291;rs6926458;rs3918291;rs77009508;rs6926458;rs2282143;rs3798220;rs77009508;rs662138;rs662138;rs74617384;rs78423775;rs3127573;rs78423775;rs41267805;rs3798164;rs4646283;rs4646283;rs146534110;rs3798164;rs151135411;rs78423775;rs146534110;rs73596816;rs41267805;rs476235;rs112376176;rs624249;rs2504959;rs146534110;rs151135411;rs73596816;rs4646283;rs476235;rs151135411;rs624249;rs2297372;rs117446263;rs79907881;rs2297372;rs3798158;rs79907881;rs117446263;rs41267805;rs41272110;rs73596816;rs624249;rs2282143;rs2297372;rs41272110;rs116089584;rs2504959;rs7756550;rs116089584;rs41272110;rs77009508;rs77009508;rs74617384;rs41267805;rs79570361;rs41267805;rs3798158;rs2297372;rs74617384;rs7756550;rs112376176;rs2297372;rs117446263;rs117935574;rs79370442;rs13209686;rs116089584;	Triglycerides;HDL_cholesterol;Total_cholesterol_levels;LDL_cholesterol;SM_C16:0;Creatinine;LDL_cholesterol;Apolipoprotein_B;Cholesterol;LDL_cholesterol;Creatinine;Apolipoprotein_B;eGFR;LDL_cholesterol;Apolipoprotein_B;Creatinine;eGFR;Cholesterol;Cholesterol;Creatinine;LDL_cholesterol;eGFR;Apolipoprotein_B;Apolipoprotein_B;LDL_cholesterol;LDL_cholesterol;LDL_cholesterol;Apolipoprotein_B;LDL_cholesterol;Cholesterol;Cholesterol;Apolipoprotein_B;Apolipoprotein_B;HDL_cholesterol;Cholesterol;Cholesterol;Triglycerides;Triglycerides;Creatinine;eGFR;Triglycerides;LDL_cholesterol;Cholesterol;Apolipoprotein_B;Cholesterol;Creatinine;Apolipoprotein_B;LDL_cholesterol;LDL_cholesterol;eGFR;LDL_cholesterol;Cholesterol;Cholesterol;LDL_cholesterol;HDL_cholesterol;Creatinine;Triglycerides;LDL_cholesterol;Apolipoprotein_B;Apolipoprotein_B;Cholesterol;Apolipoprotein_B;Cholesterol;eGFR;Apolipoprotein_B;Apolipoprotein_B;Apolipoprotein_B;Apolipoprotein_B;Creatinine;LDL_cholesterol;HDL_cholesterol;eGFR;LDL_cholesterol;LDL_cholesterol;Triglycerides;Cholesterol;Cholesterol;Triglycerides;Cholesterol;HDL_cholesterol;Cholesterol;LDL_cholesterol;Cholesterol;LDL_cholesterol;Albumin;Apolipoprotein_A;Cholesterol;Creatinine;Apolipoprotein_B;Triglycerides;Apolipoprotein_A;Cholesterol;eGFR;eGFR;LDL_cholesterol;HDL_cholesterol;Creatinine;Cholesterol;Creatinine;Creatinine;Triglycerides;Apolipoprotein_B;	Klarin_et_al.;Klarin_et_al.;Klarin_et_al.;Klarin_et_al.;Lotta_et_al.;Lotta_et_al.;Sinnott-Armstrong_et_al.;Sinnott-Armstrong_et_al.;Sinnott-Armstrong_et_al.;Sinnott-Armstrong_et_al.;Sinnott-Armstrong_et_al.;Sinnott-Armstrong_et_al.;Sinnott-Armstrong_et_al.;Sinnott-Armstrong_et_al.;Sinnott-Armstrong_et_al.;Sinnott-Armstrong_et_al.;Sinnott-Armstrong_et_al.;Sinnott-Armstrong_et_al.;Sinnott-Armstrong_et_al.;Sinnott-Armstrong_et_al.;Sinnott-Armstrong_et_al.;Sinnott-Armstrong_et_al.;Sinnott-Armstrong_et_al.;Sinnott-Armstrong_et_al.;Sinnott-Armstrong_et_al.;Sinnott-Armstrong_et_al.;Sinnott-Armstrong_et_al.;Sinnott-Armstrong_et_al.;Sinnott-Armstrong_et_al.;Sinnott-Armstrong_et_al.;Sinnott-Armstrong_et_al.;Sinnott-Armstrong_et_al.;Sinnott-Armstrong_et_al.;Sinnott-Armstrong_et_al.;Sinnott-Armstrong_et_al.;Sinnott-Armstrong_et_al.;Sinnott-Armstrong_et_al.;Sinnott-Armstrong_et_al.;Sinnott-Armstrong_et_al.;Sinnott-Armstrong_et_al.;Sinnott-Armstrong_et_al.;Sinnott-Armstrong_et_al.;Sinnott-Armstrong_et_al.;Sinnott-Armstrong_et_al.;Sinnott-Armstrong_et_al.;Sinnott-Armstrong_et_al.;Sinnott-Armstrong_et_al.;Sinnott-Armstrong_et_al.;Sinnott-Armstrong_et_al.;Sinnott-Armstrong_et_al.;Sinnott-Armstrong_et_al.;Sinnott-Armstrong_et_al.;Sinnott-Armstrong_et_al.;Sinnott-Armstrong_et_al.;Sinnott-Armstrong_et_al.;Sinnott-Armstrong_et_al.;Sinnott-Armstrong_et_al.;Sinnott-Armstrong_et_al.;Sinnott-Armstrong_et_al.;Sinnott-Armstrong_et_al.;Sinnott-Armstrong_et_al.;Sinnott-Armstrong_et_al.;Sinnott-Armstrong_et_al.;Sinnott-Armstrong_et_al.;Sinnott-Armstrong_et_al.;Sinnott-Armstrong_et_al.;Sinnott-Armstrong_et_al.;Sinnott-Armstrong_et_al.;Sinnott-Armstrong_et_al.;Sinnott-Armstrong_et_al.;Sinnott-Armstrong_et_al.;Sinnott-Armstrong_et_al.;Sinnott-Armstrong_et_al.;Sinnott-Armstrong_et_al.;Sinnott-Armstrong_et_al.;Sinnott-Armstrong_et_al.;Sinnott-Armstrong_et_al.;Sinnott-Armstrong_et_al.;Sinnott-Armstrong_et_al.;Sinnott-Armstrong_et_al.;Sinnott-Armstrong_et_al.;Sinnott-Armstrong_et_al.;Sinnott-Armstrong_et_al.;Sinnott-Armstrong_et_al.;Sinnott-Armstrong_et_al.;Sinnott-Armstrong_et_al.;Sinnott-Armstrong_et_al.;Sinnott-Armstrong_et_al.;Sinnott-Armstrong_et_al.;Sinnott-Armstrong_et_al.;Sinnott-Armstrong_et_al.;Sinnott-Armstrong_et_al.;Sinnott-Armstrong_et_al.;Sinnott-Armstrong_et_al.;Sinnott-Armstrong_et_al.;Sinnott-Armstrong_et_al.;Sinnott-Armstrong_et_al.;Sinnott-Armstrong_et_al.;Sinnott-Armstrong_et_al.;Sinnott-Armstrong_et_al.;Sinnott-Armstrong_et_al.;Sinnott-Armstrong_et_al.;
6_18	6	159742487	161943939	S-HDL-TG_percent	161010118	6:161010118:A:G	rs10455872	a	g	0.9298	0.0863704	0.00842198	1.12e-24	23.95	32	2.663e-07	No	LPA	LPA	Biology	118	CLA;DAG;FALen;FAw6byFA;GlycA;HDL-TG;IDL-FC;IDL-FC_percent;IDL-PL_percent;IDL-TG_percent;Ile;LAbyFA;LDL-C;L-HDL-CE_percent;L-HDL-FC;L-HDL-FC_percent;L-HDL-PL_percent;L-LDL-C_percent;L-LDL-FC;L-LDL-FC_percent;L-LDL-PL_percent;L-VLDL-C;L-VLDL-CE;L-VLDL-CE_percent;L-VLDL-FC;L-VLDL-FC_percent;L-VLDL-L;L-VLDL-P;L-VLDL-PL;L-VLDL-TG;M-HDL-C_percent;M-HDL-FC_percent;M-HDL-TG;M-HDL-TG_percent;M-LDL-C;M-LDL-CE;M-LDL-CE_percent;M-LDL-C_percent;M-LDL-PL_percent;MUFA;MUFAbyFA;M-VLDL-C;M-VLDL-CE;M-VLDL-CE_percent;M-VLDL-C_percent;M-VLDL-FC;M-VLDL-FC_percent;M-VLDL-L;M-VLDL-P;M-VLDL-PL;M-VLDL-PL_percent;M-VLDL-TG;M-VLDL-TG_percent;PUFAbyFA;Serum-TG;SFA;S-HDL-C;S-HDL-CE;S-HDL-CE_percent;S-HDL-C_percent;S-HDL-FC_percent;S-HDL-PL_percent;S-HDL-TG;S-HDL-TG_percent;S-LDL-C;S-LDL-CE;S-LDL-CE_percent;S-LDL-C_percent;S-LDL-FC_percent;S-LDL-PL_percent;S-LDL-TG_percent;S-VLDL-CE_percent;S-VLDL-C_percent;S-VLDL-FC;S-VLDL-FC_percent;S-VLDL-L;S-VLDL-P;S-VLDL-PL;S-VLDL-PL_percent;S-VLDL-TG;S-VLDL-TG_percent;TGbyPG;TotFA;UnsatDeg;VLDL-C;VLDL-D;VLDL-TG;XL-HDL-CE_percent;XL-HDL-C_percent;XL-HDL-FC_percent;XL-HDL-PL_percent;XL-HDL-TG;XL-HDL-TG_percent;XL-VLDL-C;XL-VLDL-CE;XL-VLDL-CE_percent;XL-VLDL-C_percent;XL-VLDL-FC;XL-VLDL-L;XL-VLDL-P;XL-VLDL-PL;XL-VLDL-TG;XL-VLDL-TG_percent;XS-VLDL-FC_percent;XS-VLDL-PL_percent;XS-VLDL-TG;XS-VLDL-TG_percent;XXL-VLDL-C;XXL-VLDL-CE;XXL-VLDL-CE_percent;XXL-VLDL-C_percent;XXL-VLDL-FC;XXL-VLDL-FC_percent;XXL-VLDL-L;XXL-VLDL-P;XXL-VLDL-PL;XXL-VLDL-PL_percent;XXL-VLDL-TG;	6	region_6_18_locus_1	intron_variant	NA	NA	NA	CARDIAC_ARRHYTM (p=3.35012e-08); DM_PERIPHATHERO (p=3.155e-14); E4_HYPERCHOL (p=1.59441e-13); E4_LIPOPROT (p=1.27879e-16); E4_METABOLIA (p=2.96551e-11); FG_CVD (p=1.59192e-08); FG_DOAAC (p=9.02402e-12); FG_OTHHEART (p=6.82182e-12); I9_AF (p=4.25696e-08); I9_ANGINA (p=2.51131e-36); I9_ANGIO (p=3.87258e-20); I9_ATHSCLE (p=1.30167e-11); I9_CABG (p=1.86294e-44); I9_CAVS (p=3.57849e-22); I9_CAVS_OPERATED (p=3.57849e-22); I9_CAVS_RHEU (p=1.17139e-22); I9_CHD (p=3.26287e-34); I9_CHD_NOREV (p=1.77133e-27); I9_CORATHER (p=1.49796e-43); I9_CVD_HARD (p=4.60045e-26); I9_HEARTFAIL_AND_CHD (p=2.94985e-14); I9_IHD (p=2.64911e-38); I9_ISCHHEART (p=1.47163e-36); I9_MI (p=1.14868e-28); I9_MI_STRICT (p=1.69551e-27); I9_NONRHEVALV (p=8.35411e-13); I9_OTHHEART (p=1.84035e-12); I9_PAD (p=7.40321e-09); I9_REVASC (p=1.26445e-41); I9_UAP (p=1.92664e-13); I9_VALVES (p=4.99229e-16); I9_VHD (p=4.5941e-16); RX_STATIN (p=1.35988e-56); Z21_PRESENCE_CARDIAC_VASCULAR_IMPLANTNTS_GRAFTS (p=1.63644e-20);	Coronary artery disease (CARDIoGRAM 2011); Coronary artery disease (CARDIoGRAMplusC4D 2015); Myocardial infarction (CARDIoGRAMplusC4D 2015); Aortic valve calcification (CHARGE 2013); Low density lipoprotein (GLGC 2013); Low density lipoprotein (GLGC 2010); Total cholesterol (GLGC 2013); Total cholesterol (GLGC 2010); APOB apolipoprotein B (Hopewell 2012); APOB apolipoprotein B response after 40mg daily simvastatin treatment (Hopewell 2012); Aortic valve and mitral annular calcium (CHARGE 2013); Aortic valve calcium (CHARGE 2013); Coronary artery disease (Clarke 2009); Coronary artery disease (Visscher 2011); LDL cholesterol (GLGC 2010); LDL cholesterol (Musunuru 2012); LDL cholesterol (Asselbergs 2012); LDL cholesterol female (Musunuru 2012); LDL cholesterol response after 40mg daily simvastatin treatment (Hopewell 2012); LDL cholesterol response to statins (Deshmukh HA 2012); LDL cholesterol response to statins absolute change in LDL cholesterol (Chasman DI 2012); LDL cholesterol response to statins first post treatment LDL cholesterol (Deshmukh HA 2012); LDL cholesterol response to statins fractional change in LDL cholesterol (Chasman DI 2012); LDL cholesterol response to statins residuals of the measure of absolute change in LDL cholesterol (Chasman DI 2012); LDL cholesterol response to statins residuals of the measure of fractional change in LDL cholesterol (Chasman DI 2012); Lipoprotein A Lpa (Wood 2013); Plasma lipoprotein A Lpa (Clarke 2009); Plasma lipoprotein A Lpa (Zabaneh 2011); Plasma lipoprotein A Lpa in Type 2 diabetes (Qi Q 2011); Rosuvastatin induced change in lipoprotein associated phospholipase A2 activity Lp2 (Chu AY 2012); Total cholesterol (GLGC 2010); Total cholesterol (Asselbergs 2012); Aortic valve calcification (CHARGE 2013); Coronary artery disease (Nelson CP 2017); Coronary artery disease or ischemic stroke (Dichgans M 2013); Coronary artery disease or large artery stroke (Dichgans M 2013); Lipoprotein associated phospholipase A2 activity change in response to statin therapy (Chu AY 2012); Lipoprotein phospholipase A2 activity in cardiovascular disease (Yeo A 2017); Lp a levels (Qi Q 2011); Metabolite levels lipoprotein measures (Kettunen J 2016); Myocardial infarction (CARDIoGRAMplusC4D 2015); Response to statin therapy (Deshmukh HA 2012); Response to statin therapy LDL C (Chasman DI 2012); Response to statins LDL cholesterol change (Postmus I 2014); Acute myocardial infarction (Neale B 2017); Angina pectoris (Neale B 2017); Chronic ischaemic heart disease (Neale B 2017); Illnesses of father: heart disease (Neale B 2017); Illnesses of father: none of the above, group 1 (Neale B 2017); Illnesses of mother: heart disease (Neale B 2017); Illnesses of siblings: heart disease (Neale B 2017); Illnesses of siblings: none of the above, group 1 (Neale B 2017); Medication for cholesterol, blood pressure or diabetes: cholesterol lowering medication (Neale B 2017); Medication for cholesterol, blood pressure or diabetes: none of the above (Neale B 2017); Medication for pain relief, constipation, heartburn: aspirin (Neale B 2017); No treatment with medication for cholesterol, blood pressure, diabetes, or take exogenous hormones (Neale B 2017); Self-reported angina (Neale B 2017); Self-reported heart attack or myocardial infarction (Neale B 2017); Self-reported high cholesterol (Neale B 2017); Treatment with aspirin (Neale B 2017); Treatment with atorvastatin (Neale B 2017); Treatment with cholesterol lowering medication (Neale B 2017); Treatment with clopidogrel (Neale B 2017); Treatment with ezetimibe (Neale B 2017); Treatment with ramipril (Neale B 2017); Treatment with rosuvastatin (Neale B 2017); Treatment with simvastatin (Neale B 2017); Vascular or heart problems diagnosed by doctor: angina (Neale B 2017); Vascular or heart problems diagnosed by doctor: heart attack (Neale B 2017); Vascular or heart problems diagnosed by doctor: none of the above (Neale B 2017); Coronary artery disease (Nelson CP 2017); Low density lipoprotein (Prins B 2017); Cholesterol ldl (Chasman DI 2012); Cholesterol ldl (Deshmukh HA 2012); Lipoprotein a i supplementary concept (Qi Q 2011); Coronary artery disease (van der Harst P 2018); Coronary artery disease (van der Harst P 2018);	Concentration of chylomicrons and extremely large VLDL particles (Kettunen J 2016); Concentration of large VLDL particles (Kettunen J 2016); Concentration of very large VLDL particles (Kettunen J 2016); Free cholesterol in large VLDL (Kettunen J 2016); Phospholipids in chylomicrons and extremely large VLDL (Kettunen J 2016); Phospholipids in very large VLDL (Kettunen J 2016); Total lipids in chylomicrons and extremely large VLDL (Kettunen J 2016); Total lipids in large VLDL (Kettunen J 2016); Total lipids in very large VLDL (Kettunen J 2016); Triglycerides in chylomicrons and extremely large VLDL (Kettunen J 2016); Triglycerides in large VLDL (Kettunen J 2016); Triglycerides in very large VLDL (Kettunen J 2016); VLDL diameter (Kettunen J 2016);	rs55730499;rs10455872;rs118039278;rs10455872;rs55730499;rs74617384;rs74617384;rs186696265;rs55730499;rs10455872;rs118039278;rs118039278;rs10455872;rs118039278;rs74617384;rs10455872;rs55730499;rs10455872;rs55730499;rs74617384;rs118039278;rs118039278;rs10455872;rs55730499;rs74617384;rs55730499;rs74617384;rs74617384;	Concentration_of_very_large_VLDL_particles;Triglycerides_in_very_large_VLDL;VLDL_diameter;VLDL_diameter;VLDL_diameter;Concentration_of_chylomicrons_and_extremely_large_VLDL_particles;Total_lipids_in_chylomicrons_and_extremely_large_VLDL;VLDL_diameter;Triglycerides_in_very_large_VLDL;Concentration_of_very_large_VLDL_particles;Phospholipids_in_chylomicrons_and_extremely_large_VLDL;Concentration_of_very_large_VLDL_particles;Total_lipids_in_chylomicrons_and_extremely_large_VLDL;Total_lipids_in_chylomicrons_and_extremely_large_VLDL;Total_lipids_in_very_large_VLDL;Total_lipids_in_very_large_VLDL;Total_lipids_in_chylomicrons_and_extremely_large_VLDL;Phospholipids_in_chylomicrons_and_extremely_large_VLDL;Total_lipids_in_very_large_VLDL;VLDL_diameter;Triglycerides_in_chylomicrons_and_extremely_large_VLDL;Total_lipids_in_very_large_VLDL;Triglycerides_in_chylomicrons_and_extremely_large_VLDL;Triglycerides_in_chylomicrons_and_extremely_large_VLDL;Triglycerides_in_chylomicrons_and_extremely_large_VLDL;Phospholipids_in_chylomicrons_and_extremely_large_VLDL;Concentration_of_very_large_VLDL_particles;Phospholipids_in_chylomicrons_and_extremely_large_VLDL;	6:160963230;6:160963230;6:160963230;6:160963230;6:160985526;6:160985526;6:160985526;6:160997118;6:160997118;6:160997118;6:161005610;6:161005610;6:161005610;6:161010118;6:161010118;6:161010118;6:161010118;6:161010118;6:161089307;6:161089307;6:161089307;6:161103805;6:161103805;6:161103805;6:161108144;6:161108144;6:161108144;6:161108144;6:161108144;6:161123451;6:161123451;6:161123451;	rs11751605;rs11751605;rs11751605;rs11751605;rs118039278;rs118039278;rs118039278;rs74617384;rs74617384;rs74617384;rs55730499;rs55730499;rs55730499;rs10455872;rs10455872;rs10455872;rs10455872;rs10455872;rs56393506;rs56393506;rs56393506;rs374071816;rs374071816;rs374071816;rs2315065;rs2315065;rs2315065;rs2315065;rs2315065;rs4252185;rs4252185;rs4252185;	cholesterol;LDL;LDL_C;TC;cholesterol;LDL_C;triglyc;cholesterol;LDL_C;triglyc;cholesterol;LDL_C;triglyc;cholesterol;LDL;LDL_C;TC;triglyc;cholesterol;LDL_C;triglyc;cholesterol;LDL_C;triglyc;cholesterol;LDL;LDL_C;TC;triglyc;cholesterol;LDL_C;triglyc;	UKBB;Willer_et_al_2013;UKBB;Willer_et_al_2013;UKBB;UKBB;UKBB;UKBB;UKBB;UKBB;UKBB;UKBB;UKBB;UKBB;Willer_et_al_2013;UKBB;Willer_et_al_2013;UKBB;UKBB;UKBB;UKBB;UKBB;UKBB;UKBB;UKBB;Willer_et_al_2013;UKBB;Willer_et_al_2013;UKBB;UKBB;UKBB;UKBB;	6:161005610;6:160997118	rs55730499;rs74617384	160543103;160671406;160589086;160589086;161005610;160693107;160997118;160997118;160997118;160961137;160681393;160961137;160681393;160564476;160564476;160679656;160679656;160564476;160961137;160637239;160575202;160637239;160681393;160575202;160557643;160828142;161019866;160557643;160681393;160575202;160828142;161019866;160828142;161004972;161019866;160557643;160961137;161004972;160564476;160564476;160997118;160519228;160681393;160519228;160921969;160575202;160581502;160581502;160578069;160575202;160831796;160519228;160578069;161017363;160921969;160622637;160874032;160679400;160748465;160578069;160831796;161017363;160581502;160622637;160831796;160679400;160525287;160847571;160779213;160525287;160646222;160779213;160847571;160921969;161006172;161017363;160679400;160557643;160525287;161006172;160962370;160748465;161349326;160962370;161006172;161004972;161004972;160997118;160921969;161170855;160921969;160646222;160525287;160997118;161349326;160874032;160525287;160847571;161011137;160611465;160595233;160962370;	rs41265930;rs11751347;rs10455872;rs10455872;rs55730499;rs3119311;rs74617384;rs74617384;rs74617384;rs3798220;rs3127573;rs3798220;rs3127573;rs662138;rs662138;rs8177505;rs8177505;rs662138;rs3798220;rs596881;rs3798164;rs596881;rs3127573;rs3798164;rs2282143;rs3918291;rs6926458;rs2282143;rs3127573;rs3798164;rs3918291;rs6926458;rs3918291;rs77009508;rs6926458;rs2282143;rs3798220;rs77009508;rs662138;rs662138;rs74617384;rs78423775;rs3127573;rs78423775;rs41267805;rs3798164;rs4646283;rs4646283;rs146534110;rs3798164;rs151135411;rs78423775;rs146534110;rs73596816;rs41267805;rs476235;rs112376176;rs624249;rs2504959;rs146534110;rs151135411;rs73596816;rs4646283;rs476235;rs151135411;rs624249;rs2297372;rs117446263;rs79907881;rs2297372;rs3798158;rs79907881;rs117446263;rs41267805;rs41272110;rs73596816;rs624249;rs2282143;rs2297372;rs41272110;rs116089584;rs2504959;rs7756550;rs116089584;rs41272110;rs77009508;rs77009508;rs74617384;rs41267805;rs79570361;rs41267805;rs3798158;rs2297372;rs74617384;rs7756550;rs112376176;rs2297372;rs117446263;rs117935574;rs79370442;rs13209686;rs116089584;	Triglycerides;HDL_cholesterol;Total_cholesterol_levels;LDL_cholesterol;SM_C16:0;Creatinine;LDL_cholesterol;Apolipoprotein_B;Cholesterol;LDL_cholesterol;Creatinine;Apolipoprotein_B;eGFR;LDL_cholesterol;Apolipoprotein_B;Creatinine;eGFR;Cholesterol;Cholesterol;Creatinine;LDL_cholesterol;eGFR;Apolipoprotein_B;Apolipoprotein_B;LDL_cholesterol;LDL_cholesterol;LDL_cholesterol;Apolipoprotein_B;LDL_cholesterol;Cholesterol;Cholesterol;Apolipoprotein_B;Apolipoprotein_B;HDL_cholesterol;Cholesterol;Cholesterol;Triglycerides;Triglycerides;Creatinine;eGFR;Triglycerides;LDL_cholesterol;Cholesterol;Apolipoprotein_B;Cholesterol;Creatinine;Apolipoprotein_B;LDL_cholesterol;LDL_cholesterol;eGFR;LDL_cholesterol;Cholesterol;Cholesterol;LDL_cholesterol;HDL_cholesterol;Creatinine;Triglycerides;LDL_cholesterol;Apolipoprotein_B;Apolipoprotein_B;Cholesterol;Apolipoprotein_B;Cholesterol;eGFR;Apolipoprotein_B;Apolipoprotein_B;Apolipoprotein_B;Apolipoprotein_B;Creatinine;LDL_cholesterol;HDL_cholesterol;eGFR;LDL_cholesterol;LDL_cholesterol;Triglycerides;Cholesterol;Cholesterol;Triglycerides;Cholesterol;HDL_cholesterol;Cholesterol;LDL_cholesterol;Cholesterol;LDL_cholesterol;Albumin;Apolipoprotein_A;Cholesterol;Creatinine;Apolipoprotein_B;Triglycerides;Apolipoprotein_A;Cholesterol;eGFR;eGFR;LDL_cholesterol;HDL_cholesterol;Creatinine;Cholesterol;Creatinine;Creatinine;Triglycerides;Apolipoprotein_B;	Klarin_et_al.;Klarin_et_al.;Klarin_et_al.;Klarin_et_al.;Lotta_et_al.;Lotta_et_al.;Sinnott-Armstrong_et_al.;Sinnott-Armstrong_et_al.;Sinnott-Armstrong_et_al.;Sinnott-Armstrong_et_al.;Sinnott-Armstrong_et_al.;Sinnott-Armstrong_et_al.;Sinnott-Armstrong_et_al.;Sinnott-Armstrong_et_al.;Sinnott-Armstrong_et_al.;Sinnott-Armstrong_et_al.;Sinnott-Armstrong_et_al.;Sinnott-Armstrong_et_al.;Sinnott-Armstrong_et_al.;Sinnott-Armstrong_et_al.;Sinnott-Armstrong_et_al.;Sinnott-Armstrong_et_al.;Sinnott-Armstrong_et_al.;Sinnott-Armstrong_et_al.;Sinnott-Armstrong_et_al.;Sinnott-Armstrong_et_al.;Sinnott-Armstrong_et_al.;Sinnott-Armstrong_et_al.;Sinnott-Armstrong_et_al.;Sinnott-Armstrong_et_al.;Sinnott-Armstrong_et_al.;Sinnott-Armstrong_et_al.;Sinnott-Armstrong_et_al.;Sinnott-Armstrong_et_al.;Sinnott-Armstrong_et_al.;Sinnott-Armstrong_et_al.;Sinnott-Armstrong_et_al.;Sinnott-Armstrong_et_al.;Sinnott-Armstrong_et_al.;Sinnott-Armstrong_et_al.;Sinnott-Armstrong_et_al.;Sinnott-Armstrong_et_al.;Sinnott-Armstrong_et_al.;Sinnott-Armstrong_et_al.;Sinnott-Armstrong_et_al.;Sinnott-Armstrong_et_al.;Sinnott-Armstrong_et_al.;Sinnott-Armstrong_et_al.;Sinnott-Armstrong_et_al.;Sinnott-Armstrong_et_al.;Sinnott-Armstrong_et_al.;Sinnott-Armstrong_et_al.;Sinnott-Armstrong_et_al.;Sinnott-Armstrong_et_al.;Sinnott-Armstrong_et_al.;Sinnott-Armstrong_et_al.;Sinnott-Armstrong_et_al.;Sinnott-Armstrong_et_al.;Sinnott-Armstrong_et_al.;Sinnott-Armstrong_et_al.;Sinnott-Armstrong_et_al.;Sinnott-Armstrong_et_al.;Sinnott-Armstrong_et_al.;Sinnott-Armstrong_et_al.;Sinnott-Armstrong_et_al.;Sinnott-Armstrong_et_al.;Sinnott-Armstrong_et_al.;Sinnott-Armstrong_et_al.;Sinnott-Armstrong_et_al.;Sinnott-Armstrong_et_al.;Sinnott-Armstrong_et_al.;Sinnott-Armstrong_et_al.;Sinnott-Armstrong_et_al.;Sinnott-Armstrong_et_al.;Sinnott-Armstrong_et_al.;Sinnott-Armstrong_et_al.;Sinnott-Armstrong_et_al.;Sinnott-Armstrong_et_al.;Sinnott-Armstrong_et_al.;Sinnott-Armstrong_et_al.;Sinnott-Armstrong_et_al.;Sinnott-Armstrong_et_al.;Sinnott-Armstrong_et_al.;Sinnott-Armstrong_et_al.;Sinnott-Armstrong_et_al.;Sinnott-Armstrong_et_al.;Sinnott-Armstrong_et_al.;Sinnott-Armstrong_et_al.;Sinnott-Armstrong_et_al.;Sinnott-Armstrong_et_al.;Sinnott-Armstrong_et_al.;Sinnott-Armstrong_et_al.;Sinnott-Armstrong_et_al.;Sinnott-Armstrong_et_al.;Sinnott-Armstrong_et_al.;Sinnott-Armstrong_et_al.;Sinnott-Armstrong_et_al.;Sinnott-Armstrong_et_al.;Sinnott-Armstrong_et_al.;Sinnott-Armstrong_et_al.;Sinnott-Armstrong_et_al.;Sinnott-Armstrong_et_al.;
6_18	6	159742487	161943939	XXL-VLDL-FC_percent	161010118	6:161010118:A:G	rs10455872	a	g	0.9329	0.0962692	0.00945547	2.403e-24	23.62	30	0.0008353	No	LPA	LPA	Biology	118	CLA;DAG;FALen;FAw6byFA;GlycA;HDL-TG;IDL-FC;IDL-FC_percent;IDL-PL_percent;IDL-TG_percent;Ile;LAbyFA;LDL-C;L-HDL-CE_percent;L-HDL-FC;L-HDL-FC_percent;L-HDL-PL_percent;L-LDL-C_percent;L-LDL-FC;L-LDL-FC_percent;L-LDL-PL_percent;L-VLDL-C;L-VLDL-CE;L-VLDL-CE_percent;L-VLDL-FC;L-VLDL-FC_percent;L-VLDL-L;L-VLDL-P;L-VLDL-PL;L-VLDL-TG;M-HDL-C_percent;M-HDL-FC_percent;M-HDL-TG;M-HDL-TG_percent;M-LDL-C;M-LDL-CE;M-LDL-CE_percent;M-LDL-C_percent;M-LDL-PL_percent;MUFA;MUFAbyFA;M-VLDL-C;M-VLDL-CE;M-VLDL-CE_percent;M-VLDL-C_percent;M-VLDL-FC;M-VLDL-FC_percent;M-VLDL-L;M-VLDL-P;M-VLDL-PL;M-VLDL-PL_percent;M-VLDL-TG;M-VLDL-TG_percent;PUFAbyFA;Serum-TG;SFA;S-HDL-C;S-HDL-CE;S-HDL-CE_percent;S-HDL-C_percent;S-HDL-FC_percent;S-HDL-PL_percent;S-HDL-TG;S-HDL-TG_percent;S-LDL-C;S-LDL-CE;S-LDL-CE_percent;S-LDL-C_percent;S-LDL-FC_percent;S-LDL-PL_percent;S-LDL-TG_percent;S-VLDL-CE_percent;S-VLDL-C_percent;S-VLDL-FC;S-VLDL-FC_percent;S-VLDL-L;S-VLDL-P;S-VLDL-PL;S-VLDL-PL_percent;S-VLDL-TG;S-VLDL-TG_percent;TGbyPG;TotFA;UnsatDeg;VLDL-C;VLDL-D;VLDL-TG;XL-HDL-CE_percent;XL-HDL-C_percent;XL-HDL-FC_percent;XL-HDL-PL_percent;XL-HDL-TG;XL-HDL-TG_percent;XL-VLDL-C;XL-VLDL-CE;XL-VLDL-CE_percent;XL-VLDL-C_percent;XL-VLDL-FC;XL-VLDL-L;XL-VLDL-P;XL-VLDL-PL;XL-VLDL-TG;XL-VLDL-TG_percent;XS-VLDL-FC_percent;XS-VLDL-PL_percent;XS-VLDL-TG;XS-VLDL-TG_percent;XXL-VLDL-C;XXL-VLDL-CE;XXL-VLDL-CE_percent;XXL-VLDL-C_percent;XXL-VLDL-FC;XXL-VLDL-FC_percent;XXL-VLDL-L;XXL-VLDL-P;XXL-VLDL-PL;XXL-VLDL-PL_percent;XXL-VLDL-TG;	6	region_6_18_locus_1	intron_variant	NA	NA	NA	CARDIAC_ARRHYTM (p=3.35012e-08); DM_PERIPHATHERO (p=3.155e-14); E4_HYPERCHOL (p=1.59441e-13); E4_LIPOPROT (p=1.27879e-16); E4_METABOLIA (p=2.96551e-11); FG_CVD (p=1.59192e-08); FG_DOAAC (p=9.02402e-12); FG_OTHHEART (p=6.82182e-12); I9_AF (p=4.25696e-08); I9_ANGINA (p=2.51131e-36); I9_ANGIO (p=3.87258e-20); I9_ATHSCLE (p=1.30167e-11); I9_CABG (p=1.86294e-44); I9_CAVS (p=3.57849e-22); I9_CAVS_OPERATED (p=3.57849e-22); I9_CAVS_RHEU (p=1.17139e-22); I9_CHD (p=3.26287e-34); I9_CHD_NOREV (p=1.77133e-27); I9_CORATHER (p=1.49796e-43); I9_CVD_HARD (p=4.60045e-26); I9_HEARTFAIL_AND_CHD (p=2.94985e-14); I9_IHD (p=2.64911e-38); I9_ISCHHEART (p=1.47163e-36); I9_MI (p=1.14868e-28); I9_MI_STRICT (p=1.69551e-27); I9_NONRHEVALV (p=8.35411e-13); I9_OTHHEART (p=1.84035e-12); I9_PAD (p=7.40321e-09); I9_REVASC (p=1.26445e-41); I9_UAP (p=1.92664e-13); I9_VALVES (p=4.99229e-16); I9_VHD (p=4.5941e-16); RX_STATIN (p=1.35988e-56); Z21_PRESENCE_CARDIAC_VASCULAR_IMPLANTNTS_GRAFTS (p=1.63644e-20);	Coronary artery disease (CARDIoGRAM 2011); Coronary artery disease (CARDIoGRAMplusC4D 2015); Myocardial infarction (CARDIoGRAMplusC4D 2015); Aortic valve calcification (CHARGE 2013); Low density lipoprotein (GLGC 2013); Low density lipoprotein (GLGC 2010); Total cholesterol (GLGC 2013); Total cholesterol (GLGC 2010); APOB apolipoprotein B (Hopewell 2012); APOB apolipoprotein B response after 40mg daily simvastatin treatment (Hopewell 2012); Aortic valve and mitral annular calcium (CHARGE 2013); Aortic valve calcium (CHARGE 2013); Coronary artery disease (Clarke 2009); Coronary artery disease (Visscher 2011); LDL cholesterol (GLGC 2010); LDL cholesterol (Musunuru 2012); LDL cholesterol (Asselbergs 2012); LDL cholesterol female (Musunuru 2012); LDL cholesterol response after 40mg daily simvastatin treatment (Hopewell 2012); LDL cholesterol response to statins (Deshmukh HA 2012); LDL cholesterol response to statins absolute change in LDL cholesterol (Chasman DI 2012); LDL cholesterol response to statins first post treatment LDL cholesterol (Deshmukh HA 2012); LDL cholesterol response to statins fractional change in LDL cholesterol (Chasman DI 2012); LDL cholesterol response to statins residuals of the measure of absolute change in LDL cholesterol (Chasman DI 2012); LDL cholesterol response to statins residuals of the measure of fractional change in LDL cholesterol (Chasman DI 2012); Lipoprotein A Lpa (Wood 2013); Plasma lipoprotein A Lpa (Clarke 2009); Plasma lipoprotein A Lpa (Zabaneh 2011); Plasma lipoprotein A Lpa in Type 2 diabetes (Qi Q 2011); Rosuvastatin induced change in lipoprotein associated phospholipase A2 activity Lp2 (Chu AY 2012); Total cholesterol (GLGC 2010); Total cholesterol (Asselbergs 2012); Aortic valve calcification (CHARGE 2013); Coronary artery disease (Nelson CP 2017); Coronary artery disease or ischemic stroke (Dichgans M 2013); Coronary artery disease or large artery stroke (Dichgans M 2013); Lipoprotein associated phospholipase A2 activity change in response to statin therapy (Chu AY 2012); Lipoprotein phospholipase A2 activity in cardiovascular disease (Yeo A 2017); Lp a levels (Qi Q 2011); Metabolite levels lipoprotein measures (Kettunen J 2016); Myocardial infarction (CARDIoGRAMplusC4D 2015); Response to statin therapy (Deshmukh HA 2012); Response to statin therapy LDL C (Chasman DI 2012); Response to statins LDL cholesterol change (Postmus I 2014); Acute myocardial infarction (Neale B 2017); Angina pectoris (Neale B 2017); Chronic ischaemic heart disease (Neale B 2017); Illnesses of father: heart disease (Neale B 2017); Illnesses of father: none of the above, group 1 (Neale B 2017); Illnesses of mother: heart disease (Neale B 2017); Illnesses of siblings: heart disease (Neale B 2017); Illnesses of siblings: none of the above, group 1 (Neale B 2017); Medication for cholesterol, blood pressure or diabetes: cholesterol lowering medication (Neale B 2017); Medication for cholesterol, blood pressure or diabetes: none of the above (Neale B 2017); Medication for pain relief, constipation, heartburn: aspirin (Neale B 2017); No treatment with medication for cholesterol, blood pressure, diabetes, or take exogenous hormones (Neale B 2017); Self-reported angina (Neale B 2017); Self-reported heart attack or myocardial infarction (Neale B 2017); Self-reported high cholesterol (Neale B 2017); Treatment with aspirin (Neale B 2017); Treatment with atorvastatin (Neale B 2017); Treatment with cholesterol lowering medication (Neale B 2017); Treatment with clopidogrel (Neale B 2017); Treatment with ezetimibe (Neale B 2017); Treatment with ramipril (Neale B 2017); Treatment with rosuvastatin (Neale B 2017); Treatment with simvastatin (Neale B 2017); Vascular or heart problems diagnosed by doctor: angina (Neale B 2017); Vascular or heart problems diagnosed by doctor: heart attack (Neale B 2017); Vascular or heart problems diagnosed by doctor: none of the above (Neale B 2017); Coronary artery disease (Nelson CP 2017); Low density lipoprotein (Prins B 2017); Cholesterol ldl (Chasman DI 2012); Cholesterol ldl (Deshmukh HA 2012); Lipoprotein a i supplementary concept (Qi Q 2011); Coronary artery disease (van der Harst P 2018); Coronary artery disease (van der Harst P 2018);	Concentration of chylomicrons and extremely large VLDL particles (Kettunen J 2016); Concentration of large VLDL particles (Kettunen J 2016); Concentration of very large VLDL particles (Kettunen J 2016); Free cholesterol in large VLDL (Kettunen J 2016); Phospholipids in chylomicrons and extremely large VLDL (Kettunen J 2016); Phospholipids in very large VLDL (Kettunen J 2016); Total lipids in chylomicrons and extremely large VLDL (Kettunen J 2016); Total lipids in large VLDL (Kettunen J 2016); Total lipids in very large VLDL (Kettunen J 2016); Triglycerides in chylomicrons and extremely large VLDL (Kettunen J 2016); Triglycerides in large VLDL (Kettunen J 2016); Triglycerides in very large VLDL (Kettunen J 2016); VLDL diameter (Kettunen J 2016);	rs55730499;rs10455872;rs118039278;rs10455872;rs55730499;rs74617384;rs74617384;rs186696265;rs55730499;rs10455872;rs118039278;rs118039278;rs10455872;rs118039278;rs74617384;rs10455872;rs55730499;rs10455872;rs55730499;rs74617384;rs118039278;rs118039278;rs10455872;rs55730499;rs74617384;rs55730499;rs74617384;rs74617384;	Concentration_of_very_large_VLDL_particles;Triglycerides_in_very_large_VLDL;VLDL_diameter;VLDL_diameter;VLDL_diameter;Concentration_of_chylomicrons_and_extremely_large_VLDL_particles;Total_lipids_in_chylomicrons_and_extremely_large_VLDL;VLDL_diameter;Triglycerides_in_very_large_VLDL;Concentration_of_very_large_VLDL_particles;Phospholipids_in_chylomicrons_and_extremely_large_VLDL;Concentration_of_very_large_VLDL_particles;Total_lipids_in_chylomicrons_and_extremely_large_VLDL;Total_lipids_in_chylomicrons_and_extremely_large_VLDL;Total_lipids_in_very_large_VLDL;Total_lipids_in_very_large_VLDL;Total_lipids_in_chylomicrons_and_extremely_large_VLDL;Phospholipids_in_chylomicrons_and_extremely_large_VLDL;Total_lipids_in_very_large_VLDL;VLDL_diameter;Triglycerides_in_chylomicrons_and_extremely_large_VLDL;Total_lipids_in_very_large_VLDL;Triglycerides_in_chylomicrons_and_extremely_large_VLDL;Triglycerides_in_chylomicrons_and_extremely_large_VLDL;Triglycerides_in_chylomicrons_and_extremely_large_VLDL;Phospholipids_in_chylomicrons_and_extremely_large_VLDL;Concentration_of_very_large_VLDL_particles;Phospholipids_in_chylomicrons_and_extremely_large_VLDL;	6:160963230;6:160963230;6:160963230;6:160963230;6:160985526;6:160985526;6:160985526;6:160997118;6:160997118;6:160997118;6:161005610;6:161005610;6:161005610;6:161010118;6:161010118;6:161010118;6:161010118;6:161010118;6:161089307;6:161089307;6:161089307;6:161103805;6:161103805;6:161103805;6:161108144;6:161108144;6:161108144;6:161108144;6:161108144;6:161123451;6:161123451;6:161123451;	rs11751605;rs11751605;rs11751605;rs11751605;rs118039278;rs118039278;rs118039278;rs74617384;rs74617384;rs74617384;rs55730499;rs55730499;rs55730499;rs10455872;rs10455872;rs10455872;rs10455872;rs10455872;rs56393506;rs56393506;rs56393506;rs374071816;rs374071816;rs374071816;rs2315065;rs2315065;rs2315065;rs2315065;rs2315065;rs4252185;rs4252185;rs4252185;	cholesterol;LDL;LDL_C;TC;cholesterol;LDL_C;triglyc;cholesterol;LDL_C;triglyc;cholesterol;LDL_C;triglyc;cholesterol;LDL;LDL_C;TC;triglyc;cholesterol;LDL_C;triglyc;cholesterol;LDL_C;triglyc;cholesterol;LDL;LDL_C;TC;triglyc;cholesterol;LDL_C;triglyc;	UKBB;Willer_et_al_2013;UKBB;Willer_et_al_2013;UKBB;UKBB;UKBB;UKBB;UKBB;UKBB;UKBB;UKBB;UKBB;UKBB;Willer_et_al_2013;UKBB;Willer_et_al_2013;UKBB;UKBB;UKBB;UKBB;UKBB;UKBB;UKBB;UKBB;Willer_et_al_2013;UKBB;Willer_et_al_2013;UKBB;UKBB;UKBB;UKBB;	6:161005610;6:160997118	rs55730499;rs74617384	160543103;160671406;160589086;160589086;161005610;160693107;160997118;160997118;160997118;160961137;160681393;160961137;160681393;160564476;160564476;160679656;160679656;160564476;160961137;160637239;160575202;160637239;160681393;160575202;160557643;160828142;161019866;160557643;160681393;160575202;160828142;161019866;160828142;161004972;161019866;160557643;160961137;161004972;160564476;160564476;160997118;160519228;160681393;160519228;160921969;160575202;160581502;160581502;160578069;160575202;160831796;160519228;160578069;161017363;160921969;160622637;160874032;160679400;160748465;160578069;160831796;161017363;160581502;160622637;160831796;160679400;160525287;160847571;160779213;160525287;160646222;160779213;160847571;160921969;161006172;161017363;160679400;160557643;160525287;161006172;160962370;160748465;161349326;160962370;161006172;161004972;161004972;160997118;160921969;161170855;160921969;160646222;160525287;160997118;161349326;160874032;160525287;160847571;161011137;160611465;160595233;160962370;	rs41265930;rs11751347;rs10455872;rs10455872;rs55730499;rs3119311;rs74617384;rs74617384;rs74617384;rs3798220;rs3127573;rs3798220;rs3127573;rs662138;rs662138;rs8177505;rs8177505;rs662138;rs3798220;rs596881;rs3798164;rs596881;rs3127573;rs3798164;rs2282143;rs3918291;rs6926458;rs2282143;rs3127573;rs3798164;rs3918291;rs6926458;rs3918291;rs77009508;rs6926458;rs2282143;rs3798220;rs77009508;rs662138;rs662138;rs74617384;rs78423775;rs3127573;rs78423775;rs41267805;rs3798164;rs4646283;rs4646283;rs146534110;rs3798164;rs151135411;rs78423775;rs146534110;rs73596816;rs41267805;rs476235;rs112376176;rs624249;rs2504959;rs146534110;rs151135411;rs73596816;rs4646283;rs476235;rs151135411;rs624249;rs2297372;rs117446263;rs79907881;rs2297372;rs3798158;rs79907881;rs117446263;rs41267805;rs41272110;rs73596816;rs624249;rs2282143;rs2297372;rs41272110;rs116089584;rs2504959;rs7756550;rs116089584;rs41272110;rs77009508;rs77009508;rs74617384;rs41267805;rs79570361;rs41267805;rs3798158;rs2297372;rs74617384;rs7756550;rs112376176;rs2297372;rs117446263;rs117935574;rs79370442;rs13209686;rs116089584;	Triglycerides;HDL_cholesterol;Total_cholesterol_levels;LDL_cholesterol;SM_C16:0;Creatinine;LDL_cholesterol;Apolipoprotein_B;Cholesterol;LDL_cholesterol;Creatinine;Apolipoprotein_B;eGFR;LDL_cholesterol;Apolipoprotein_B;Creatinine;eGFR;Cholesterol;Cholesterol;Creatinine;LDL_cholesterol;eGFR;Apolipoprotein_B;Apolipoprotein_B;LDL_cholesterol;LDL_cholesterol;LDL_cholesterol;Apolipoprotein_B;LDL_cholesterol;Cholesterol;Cholesterol;Apolipoprotein_B;Apolipoprotein_B;HDL_cholesterol;Cholesterol;Cholesterol;Triglycerides;Triglycerides;Creatinine;eGFR;Triglycerides;LDL_cholesterol;Cholesterol;Apolipoprotein_B;Cholesterol;Creatinine;Apolipoprotein_B;LDL_cholesterol;LDL_cholesterol;eGFR;LDL_cholesterol;Cholesterol;Cholesterol;LDL_cholesterol;HDL_cholesterol;Creatinine;Triglycerides;LDL_cholesterol;Apolipoprotein_B;Apolipoprotein_B;Cholesterol;Apolipoprotein_B;Cholesterol;eGFR;Apolipoprotein_B;Apolipoprotein_B;Apolipoprotein_B;Apolipoprotein_B;Creatinine;LDL_cholesterol;HDL_cholesterol;eGFR;LDL_cholesterol;LDL_cholesterol;Triglycerides;Cholesterol;Cholesterol;Triglycerides;Cholesterol;HDL_cholesterol;Cholesterol;LDL_cholesterol;Cholesterol;LDL_cholesterol;Albumin;Apolipoprotein_A;Cholesterol;Creatinine;Apolipoprotein_B;Triglycerides;Apolipoprotein_A;Cholesterol;eGFR;eGFR;LDL_cholesterol;HDL_cholesterol;Creatinine;Cholesterol;Creatinine;Creatinine;Triglycerides;Apolipoprotein_B;	Klarin_et_al.;Klarin_et_al.;Klarin_et_al.;Klarin_et_al.;Lotta_et_al.;Lotta_et_al.;Sinnott-Armstrong_et_al.;Sinnott-Armstrong_et_al.;Sinnott-Armstrong_et_al.;Sinnott-Armstrong_et_al.;Sinnott-Armstrong_et_al.;Sinnott-Armstrong_et_al.;Sinnott-Armstrong_et_al.;Sinnott-Armstrong_et_al.;Sinnott-Armstrong_et_al.;Sinnott-Armstrong_et_al.;Sinnott-Armstrong_et_al.;Sinnott-Armstrong_et_al.;Sinnott-Armstrong_et_al.;Sinnott-Armstrong_et_al.;Sinnott-Armstrong_et_al.;Sinnott-Armstrong_et_al.;Sinnott-Armstrong_et_al.;Sinnott-Armstrong_et_al.;Sinnott-Armstrong_et_al.;Sinnott-Armstrong_et_al.;Sinnott-Armstrong_et_al.;Sinnott-Armstrong_et_al.;Sinnott-Armstrong_et_al.;Sinnott-Armstrong_et_al.;Sinnott-Armstrong_et_al.;Sinnott-Armstrong_et_al.;Sinnott-Armstrong_et_al.;Sinnott-Armstrong_et_al.;Sinnott-Armstrong_et_al.;Sinnott-Armstrong_et_al.;Sinnott-Armstrong_et_al.;Sinnott-Armstrong_et_al.;Sinnott-Armstrong_et_al.;Sinnott-Armstrong_et_al.;Sinnott-Armstrong_et_al.;Sinnott-Armstrong_et_al.;Sinnott-Armstrong_et_al.;Sinnott-Armstrong_et_al.;Sinnott-Armstrong_et_al.;Sinnott-Armstrong_et_al.;Sinnott-Armstrong_et_al.;Sinnott-Armstrong_et_al.;Sinnott-Armstrong_et_al.;Sinnott-Armstrong_et_al.;Sinnott-Armstrong_et_al.;Sinnott-Armstrong_et_al.;Sinnott-Armstrong_et_al.;Sinnott-Armstrong_et_al.;Sinnott-Armstrong_et_al.;Sinnott-Armstrong_et_al.;Sinnott-Armstrong_et_al.;Sinnott-Armstrong_et_al.;Sinnott-Armstrong_et_al.;Sinnott-Armstrong_et_al.;Sinnott-Armstrong_et_al.;Sinnott-Armstrong_et_al.;Sinnott-Armstrong_et_al.;Sinnott-Armstrong_et_al.;Sinnott-Armstrong_et_al.;Sinnott-Armstrong_et_al.;Sinnott-Armstrong_et_al.;Sinnott-Armstrong_et_al.;Sinnott-Armstrong_et_al.;Sinnott-Armstrong_et_al.;Sinnott-Armstrong_et_al.;Sinnott-Armstrong_et_al.;Sinnott-Armstrong_et_al.;Sinnott-Armstrong_et_al.;Sinnott-Armstrong_et_al.;Sinnott-Armstrong_et_al.;Sinnott-Armstrong_et_al.;Sinnott-Armstrong_et_al.;Sinnott-Armstrong_et_al.;Sinnott-Armstrong_et_al.;Sinnott-Armstrong_et_al.;Sinnott-Armstrong_et_al.;Sinnott-Armstrong_et_al.;Sinnott-Armstrong_et_al.;Sinnott-Armstrong_et_al.;Sinnott-Armstrong_et_al.;Sinnott-Armstrong_et_al.;Sinnott-Armstrong_et_al.;Sinnott-Armstrong_et_al.;Sinnott-Armstrong_et_al.;Sinnott-Armstrong_et_al.;Sinnott-Armstrong_et_al.;Sinnott-Armstrong_et_al.;Sinnott-Armstrong_et_al.;Sinnott-Armstrong_et_al.;Sinnott-Armstrong_et_al.;Sinnott-Armstrong_et_al.;Sinnott-Armstrong_et_al.;Sinnott-Armstrong_et_al.;Sinnott-Armstrong_et_al.;Sinnott-Armstrong_et_al.;Sinnott-Armstrong_et_al.;
6_18	6	159742487	161943939	S-VLDL-L	161010118	6:161010118:A:G	rs10455872	a	g	0.9297	0.0856373	0.00844662	3.722e-24	23.43	32	2.966e-06	No	LPA	LPA	Biology	118	CLA;DAG;FALen;FAw6byFA;GlycA;HDL-TG;IDL-FC;IDL-FC_percent;IDL-PL_percent;IDL-TG_percent;Ile;LAbyFA;LDL-C;L-HDL-CE_percent;L-HDL-FC;L-HDL-FC_percent;L-HDL-PL_percent;L-LDL-C_percent;L-LDL-FC;L-LDL-FC_percent;L-LDL-PL_percent;L-VLDL-C;L-VLDL-CE;L-VLDL-CE_percent;L-VLDL-FC;L-VLDL-FC_percent;L-VLDL-L;L-VLDL-P;L-VLDL-PL;L-VLDL-TG;M-HDL-C_percent;M-HDL-FC_percent;M-HDL-TG;M-HDL-TG_percent;M-LDL-C;M-LDL-CE;M-LDL-CE_percent;M-LDL-C_percent;M-LDL-PL_percent;MUFA;MUFAbyFA;M-VLDL-C;M-VLDL-CE;M-VLDL-CE_percent;M-VLDL-C_percent;M-VLDL-FC;M-VLDL-FC_percent;M-VLDL-L;M-VLDL-P;M-VLDL-PL;M-VLDL-PL_percent;M-VLDL-TG;M-VLDL-TG_percent;PUFAbyFA;Serum-TG;SFA;S-HDL-C;S-HDL-CE;S-HDL-CE_percent;S-HDL-C_percent;S-HDL-FC_percent;S-HDL-PL_percent;S-HDL-TG;S-HDL-TG_percent;S-LDL-C;S-LDL-CE;S-LDL-CE_percent;S-LDL-C_percent;S-LDL-FC_percent;S-LDL-PL_percent;S-LDL-TG_percent;S-VLDL-CE_percent;S-VLDL-C_percent;S-VLDL-FC;S-VLDL-FC_percent;S-VLDL-L;S-VLDL-P;S-VLDL-PL;S-VLDL-PL_percent;S-VLDL-TG;S-VLDL-TG_percent;TGbyPG;TotFA;UnsatDeg;VLDL-C;VLDL-D;VLDL-TG;XL-HDL-CE_percent;XL-HDL-C_percent;XL-HDL-FC_percent;XL-HDL-PL_percent;XL-HDL-TG;XL-HDL-TG_percent;XL-VLDL-C;XL-VLDL-CE;XL-VLDL-CE_percent;XL-VLDL-C_percent;XL-VLDL-FC;XL-VLDL-L;XL-VLDL-P;XL-VLDL-PL;XL-VLDL-TG;XL-VLDL-TG_percent;XS-VLDL-FC_percent;XS-VLDL-PL_percent;XS-VLDL-TG;XS-VLDL-TG_percent;XXL-VLDL-C;XXL-VLDL-CE;XXL-VLDL-CE_percent;XXL-VLDL-C_percent;XXL-VLDL-FC;XXL-VLDL-FC_percent;XXL-VLDL-L;XXL-VLDL-P;XXL-VLDL-PL;XXL-VLDL-PL_percent;XXL-VLDL-TG;	6	region_6_18_locus_1	intron_variant	NA	NA	NA	CARDIAC_ARRHYTM (p=3.35012e-08); DM_PERIPHATHERO (p=3.155e-14); E4_HYPERCHOL (p=1.59441e-13); E4_LIPOPROT (p=1.27879e-16); E4_METABOLIA (p=2.96551e-11); FG_CVD (p=1.59192e-08); FG_DOAAC (p=9.02402e-12); FG_OTHHEART (p=6.82182e-12); I9_AF (p=4.25696e-08); I9_ANGINA (p=2.51131e-36); I9_ANGIO (p=3.87258e-20); I9_ATHSCLE (p=1.30167e-11); I9_CABG (p=1.86294e-44); I9_CAVS (p=3.57849e-22); I9_CAVS_OPERATED (p=3.57849e-22); I9_CAVS_RHEU (p=1.17139e-22); I9_CHD (p=3.26287e-34); I9_CHD_NOREV (p=1.77133e-27); I9_CORATHER (p=1.49796e-43); I9_CVD_HARD (p=4.60045e-26); I9_HEARTFAIL_AND_CHD (p=2.94985e-14); I9_IHD (p=2.64911e-38); I9_ISCHHEART (p=1.47163e-36); I9_MI (p=1.14868e-28); I9_MI_STRICT (p=1.69551e-27); I9_NONRHEVALV (p=8.35411e-13); I9_OTHHEART (p=1.84035e-12); I9_PAD (p=7.40321e-09); I9_REVASC (p=1.26445e-41); I9_UAP (p=1.92664e-13); I9_VALVES (p=4.99229e-16); I9_VHD (p=4.5941e-16); RX_STATIN (p=1.35988e-56); Z21_PRESENCE_CARDIAC_VASCULAR_IMPLANTNTS_GRAFTS (p=1.63644e-20);	Coronary artery disease (CARDIoGRAM 2011); Coronary artery disease (CARDIoGRAMplusC4D 2015); Myocardial infarction (CARDIoGRAMplusC4D 2015); Aortic valve calcification (CHARGE 2013); Low density lipoprotein (GLGC 2013); Low density lipoprotein (GLGC 2010); Total cholesterol (GLGC 2013); Total cholesterol (GLGC 2010); APOB apolipoprotein B (Hopewell 2012); APOB apolipoprotein B response after 40mg daily simvastatin treatment (Hopewell 2012); Aortic valve and mitral annular calcium (CHARGE 2013); Aortic valve calcium (CHARGE 2013); Coronary artery disease (Clarke 2009); Coronary artery disease (Visscher 2011); LDL cholesterol (GLGC 2010); LDL cholesterol (Musunuru 2012); LDL cholesterol (Asselbergs 2012); LDL cholesterol female (Musunuru 2012); LDL cholesterol response after 40mg daily simvastatin treatment (Hopewell 2012); LDL cholesterol response to statins (Deshmukh HA 2012); LDL cholesterol response to statins absolute change in LDL cholesterol (Chasman DI 2012); LDL cholesterol response to statins first post treatment LDL cholesterol (Deshmukh HA 2012); LDL cholesterol response to statins fractional change in LDL cholesterol (Chasman DI 2012); LDL cholesterol response to statins residuals of the measure of absolute change in LDL cholesterol (Chasman DI 2012); LDL cholesterol response to statins residuals of the measure of fractional change in LDL cholesterol (Chasman DI 2012); Lipoprotein A Lpa (Wood 2013); Plasma lipoprotein A Lpa (Clarke 2009); Plasma lipoprotein A Lpa (Zabaneh 2011); Plasma lipoprotein A Lpa in Type 2 diabetes (Qi Q 2011); Rosuvastatin induced change in lipoprotein associated phospholipase A2 activity Lp2 (Chu AY 2012); Total cholesterol (GLGC 2010); Total cholesterol (Asselbergs 2012); Aortic valve calcification (CHARGE 2013); Coronary artery disease (Nelson CP 2017); Coronary artery disease or ischemic stroke (Dichgans M 2013); Coronary artery disease or large artery stroke (Dichgans M 2013); Lipoprotein associated phospholipase A2 activity change in response to statin therapy (Chu AY 2012); Lipoprotein phospholipase A2 activity in cardiovascular disease (Yeo A 2017); Lp a levels (Qi Q 2011); Metabolite levels lipoprotein measures (Kettunen J 2016); Myocardial infarction (CARDIoGRAMplusC4D 2015); Response to statin therapy (Deshmukh HA 2012); Response to statin therapy LDL C (Chasman DI 2012); Response to statins LDL cholesterol change (Postmus I 2014); Acute myocardial infarction (Neale B 2017); Angina pectoris (Neale B 2017); Chronic ischaemic heart disease (Neale B 2017); Illnesses of father: heart disease (Neale B 2017); Illnesses of father: none of the above, group 1 (Neale B 2017); Illnesses of mother: heart disease (Neale B 2017); Illnesses of siblings: heart disease (Neale B 2017); Illnesses of siblings: none of the above, group 1 (Neale B 2017); Medication for cholesterol, blood pressure or diabetes: cholesterol lowering medication (Neale B 2017); Medication for cholesterol, blood pressure or diabetes: none of the above (Neale B 2017); Medication for pain relief, constipation, heartburn: aspirin (Neale B 2017); No treatment with medication for cholesterol, blood pressure, diabetes, or take exogenous hormones (Neale B 2017); Self-reported angina (Neale B 2017); Self-reported heart attack or myocardial infarction (Neale B 2017); Self-reported high cholesterol (Neale B 2017); Treatment with aspirin (Neale B 2017); Treatment with atorvastatin (Neale B 2017); Treatment with cholesterol lowering medication (Neale B 2017); Treatment with clopidogrel (Neale B 2017); Treatment with ezetimibe (Neale B 2017); Treatment with ramipril (Neale B 2017); Treatment with rosuvastatin (Neale B 2017); Treatment with simvastatin (Neale B 2017); Vascular or heart problems diagnosed by doctor: angina (Neale B 2017); Vascular or heart problems diagnosed by doctor: heart attack (Neale B 2017); Vascular or heart problems diagnosed by doctor: none of the above (Neale B 2017); Coronary artery disease (Nelson CP 2017); Low density lipoprotein (Prins B 2017); Cholesterol ldl (Chasman DI 2012); Cholesterol ldl (Deshmukh HA 2012); Lipoprotein a i supplementary concept (Qi Q 2011); Coronary artery disease (van der Harst P 2018); Coronary artery disease (van der Harst P 2018);	Concentration of chylomicrons and extremely large VLDL particles (Kettunen J 2016); Concentration of large VLDL particles (Kettunen J 2016); Concentration of very large VLDL particles (Kettunen J 2016); Free cholesterol in large VLDL (Kettunen J 2016); Phospholipids in chylomicrons and extremely large VLDL (Kettunen J 2016); Phospholipids in very large VLDL (Kettunen J 2016); Total lipids in chylomicrons and extremely large VLDL (Kettunen J 2016); Total lipids in large VLDL (Kettunen J 2016); Total lipids in very large VLDL (Kettunen J 2016); Triglycerides in chylomicrons and extremely large VLDL (Kettunen J 2016); Triglycerides in large VLDL (Kettunen J 2016); Triglycerides in very large VLDL (Kettunen J 2016); VLDL diameter (Kettunen J 2016);	rs55730499;rs10455872;rs118039278;rs10455872;rs55730499;rs74617384;rs74617384;rs186696265;rs55730499;rs10455872;rs118039278;rs118039278;rs10455872;rs118039278;rs74617384;rs10455872;rs55730499;rs10455872;rs55730499;rs74617384;rs118039278;rs118039278;rs10455872;rs55730499;rs74617384;rs55730499;rs74617384;rs74617384;	Concentration_of_very_large_VLDL_particles;Triglycerides_in_very_large_VLDL;VLDL_diameter;VLDL_diameter;VLDL_diameter;Concentration_of_chylomicrons_and_extremely_large_VLDL_particles;Total_lipids_in_chylomicrons_and_extremely_large_VLDL;VLDL_diameter;Triglycerides_in_very_large_VLDL;Concentration_of_very_large_VLDL_particles;Phospholipids_in_chylomicrons_and_extremely_large_VLDL;Concentration_of_very_large_VLDL_particles;Total_lipids_in_chylomicrons_and_extremely_large_VLDL;Total_lipids_in_chylomicrons_and_extremely_large_VLDL;Total_lipids_in_very_large_VLDL;Total_lipids_in_very_large_VLDL;Total_lipids_in_chylomicrons_and_extremely_large_VLDL;Phospholipids_in_chylomicrons_and_extremely_large_VLDL;Total_lipids_in_very_large_VLDL;VLDL_diameter;Triglycerides_in_chylomicrons_and_extremely_large_VLDL;Total_lipids_in_very_large_VLDL;Triglycerides_in_chylomicrons_and_extremely_large_VLDL;Triglycerides_in_chylomicrons_and_extremely_large_VLDL;Triglycerides_in_chylomicrons_and_extremely_large_VLDL;Phospholipids_in_chylomicrons_and_extremely_large_VLDL;Concentration_of_very_large_VLDL_particles;Phospholipids_in_chylomicrons_and_extremely_large_VLDL;	6:160963230;6:160963230;6:160963230;6:160963230;6:160985526;6:160985526;6:160985526;6:160997118;6:160997118;6:160997118;6:161005610;6:161005610;6:161005610;6:161010118;6:161010118;6:161010118;6:161010118;6:161010118;6:161089307;6:161089307;6:161089307;6:161103805;6:161103805;6:161103805;6:161108144;6:161108144;6:161108144;6:161108144;6:161108144;6:161123451;6:161123451;6:161123451;	rs11751605;rs11751605;rs11751605;rs11751605;rs118039278;rs118039278;rs118039278;rs74617384;rs74617384;rs74617384;rs55730499;rs55730499;rs55730499;rs10455872;rs10455872;rs10455872;rs10455872;rs10455872;rs56393506;rs56393506;rs56393506;rs374071816;rs374071816;rs374071816;rs2315065;rs2315065;rs2315065;rs2315065;rs2315065;rs4252185;rs4252185;rs4252185;	cholesterol;LDL;LDL_C;TC;cholesterol;LDL_C;triglyc;cholesterol;LDL_C;triglyc;cholesterol;LDL_C;triglyc;cholesterol;LDL;LDL_C;TC;triglyc;cholesterol;LDL_C;triglyc;cholesterol;LDL_C;triglyc;cholesterol;LDL;LDL_C;TC;triglyc;cholesterol;LDL_C;triglyc;	UKBB;Willer_et_al_2013;UKBB;Willer_et_al_2013;UKBB;UKBB;UKBB;UKBB;UKBB;UKBB;UKBB;UKBB;UKBB;UKBB;Willer_et_al_2013;UKBB;Willer_et_al_2013;UKBB;UKBB;UKBB;UKBB;UKBB;UKBB;UKBB;UKBB;Willer_et_al_2013;UKBB;Willer_et_al_2013;UKBB;UKBB;UKBB;UKBB;	6:161005610;6:160997118	rs55730499;rs74617384	160543103;160671406;160589086;160589086;161005610;160693107;160997118;160997118;160997118;160961137;160681393;160961137;160681393;160564476;160564476;160679656;160679656;160564476;160961137;160637239;160575202;160637239;160681393;160575202;160557643;160828142;161019866;160557643;160681393;160575202;160828142;161019866;160828142;161004972;161019866;160557643;160961137;161004972;160564476;160564476;160997118;160519228;160681393;160519228;160921969;160575202;160581502;160581502;160578069;160575202;160831796;160519228;160578069;161017363;160921969;160622637;160874032;160679400;160748465;160578069;160831796;161017363;160581502;160622637;160831796;160679400;160525287;160847571;160779213;160525287;160646222;160779213;160847571;160921969;161006172;161017363;160679400;160557643;160525287;161006172;160962370;160748465;161349326;160962370;161006172;161004972;161004972;160997118;160921969;161170855;160921969;160646222;160525287;160997118;161349326;160874032;160525287;160847571;161011137;160611465;160595233;160962370;	rs41265930;rs11751347;rs10455872;rs10455872;rs55730499;rs3119311;rs74617384;rs74617384;rs74617384;rs3798220;rs3127573;rs3798220;rs3127573;rs662138;rs662138;rs8177505;rs8177505;rs662138;rs3798220;rs596881;rs3798164;rs596881;rs3127573;rs3798164;rs2282143;rs3918291;rs6926458;rs2282143;rs3127573;rs3798164;rs3918291;rs6926458;rs3918291;rs77009508;rs6926458;rs2282143;rs3798220;rs77009508;rs662138;rs662138;rs74617384;rs78423775;rs3127573;rs78423775;rs41267805;rs3798164;rs4646283;rs4646283;rs146534110;rs3798164;rs151135411;rs78423775;rs146534110;rs73596816;rs41267805;rs476235;rs112376176;rs624249;rs2504959;rs146534110;rs151135411;rs73596816;rs4646283;rs476235;rs151135411;rs624249;rs2297372;rs117446263;rs79907881;rs2297372;rs3798158;rs79907881;rs117446263;rs41267805;rs41272110;rs73596816;rs624249;rs2282143;rs2297372;rs41272110;rs116089584;rs2504959;rs7756550;rs116089584;rs41272110;rs77009508;rs77009508;rs74617384;rs41267805;rs79570361;rs41267805;rs3798158;rs2297372;rs74617384;rs7756550;rs112376176;rs2297372;rs117446263;rs117935574;rs79370442;rs13209686;rs116089584;	Triglycerides;HDL_cholesterol;Total_cholesterol_levels;LDL_cholesterol;SM_C16:0;Creatinine;LDL_cholesterol;Apolipoprotein_B;Cholesterol;LDL_cholesterol;Creatinine;Apolipoprotein_B;eGFR;LDL_cholesterol;Apolipoprotein_B;Creatinine;eGFR;Cholesterol;Cholesterol;Creatinine;LDL_cholesterol;eGFR;Apolipoprotein_B;Apolipoprotein_B;LDL_cholesterol;LDL_cholesterol;LDL_cholesterol;Apolipoprotein_B;LDL_cholesterol;Cholesterol;Cholesterol;Apolipoprotein_B;Apolipoprotein_B;HDL_cholesterol;Cholesterol;Cholesterol;Triglycerides;Triglycerides;Creatinine;eGFR;Triglycerides;LDL_cholesterol;Cholesterol;Apolipoprotein_B;Cholesterol;Creatinine;Apolipoprotein_B;LDL_cholesterol;LDL_cholesterol;eGFR;LDL_cholesterol;Cholesterol;Cholesterol;LDL_cholesterol;HDL_cholesterol;Creatinine;Triglycerides;LDL_cholesterol;Apolipoprotein_B;Apolipoprotein_B;Cholesterol;Apolipoprotein_B;Cholesterol;eGFR;Apolipoprotein_B;Apolipoprotein_B;Apolipoprotein_B;Apolipoprotein_B;Creatinine;LDL_cholesterol;HDL_cholesterol;eGFR;LDL_cholesterol;LDL_cholesterol;Triglycerides;Cholesterol;Cholesterol;Triglycerides;Cholesterol;HDL_cholesterol;Cholesterol;LDL_cholesterol;Cholesterol;LDL_cholesterol;Albumin;Apolipoprotein_A;Cholesterol;Creatinine;Apolipoprotein_B;Triglycerides;Apolipoprotein_A;Cholesterol;eGFR;eGFR;LDL_cholesterol;HDL_cholesterol;Creatinine;Cholesterol;Creatinine;Creatinine;Triglycerides;Apolipoprotein_B;	Klarin_et_al.;Klarin_et_al.;Klarin_et_al.;Klarin_et_al.;Lotta_et_al.;Lotta_et_al.;Sinnott-Armstrong_et_al.;Sinnott-Armstrong_et_al.;Sinnott-Armstrong_et_al.;Sinnott-Armstrong_et_al.;Sinnott-Armstrong_et_al.;Sinnott-Armstrong_et_al.;Sinnott-Armstrong_et_al.;Sinnott-Armstrong_et_al.;Sinnott-Armstrong_et_al.;Sinnott-Armstrong_et_al.;Sinnott-Armstrong_et_al.;Sinnott-Armstrong_et_al.;Sinnott-Armstrong_et_al.;Sinnott-Armstrong_et_al.;Sinnott-Armstrong_et_al.;Sinnott-Armstrong_et_al.;Sinnott-Armstrong_et_al.;Sinnott-Armstrong_et_al.;Sinnott-Armstrong_et_al.;Sinnott-Armstrong_et_al.;Sinnott-Armstrong_et_al.;Sinnott-Armstrong_et_al.;Sinnott-Armstrong_et_al.;Sinnott-Armstrong_et_al.;Sinnott-Armstrong_et_al.;Sinnott-Armstrong_et_al.;Sinnott-Armstrong_et_al.;Sinnott-Armstrong_et_al.;Sinnott-Armstrong_et_al.;Sinnott-Armstrong_et_al.;Sinnott-Armstrong_et_al.;Sinnott-Armstrong_et_al.;Sinnott-Armstrong_et_al.;Sinnott-Armstrong_et_al.;Sinnott-Armstrong_et_al.;Sinnott-Armstrong_et_al.;Sinnott-Armstrong_et_al.;Sinnott-Armstrong_et_al.;Sinnott-Armstrong_et_al.;Sinnott-Armstrong_et_al.;Sinnott-Armstrong_et_al.;Sinnott-Armstrong_et_al.;Sinnott-Armstrong_et_al.;Sinnott-Armstrong_et_al.;Sinnott-Armstrong_et_al.;Sinnott-Armstrong_et_al.;Sinnott-Armstrong_et_al.;Sinnott-Armstrong_et_al.;Sinnott-Armstrong_et_al.;Sinnott-Armstrong_et_al.;Sinnott-Armstrong_et_al.;Sinnott-Armstrong_et_al.;Sinnott-Armstrong_et_al.;Sinnott-Armstrong_et_al.;Sinnott-Armstrong_et_al.;Sinnott-Armstrong_et_al.;Sinnott-Armstrong_et_al.;Sinnott-Armstrong_et_al.;Sinnott-Armstrong_et_al.;Sinnott-Armstrong_et_al.;Sinnott-Armstrong_et_al.;Sinnott-Armstrong_et_al.;Sinnott-Armstrong_et_al.;Sinnott-Armstrong_et_al.;Sinnott-Armstrong_et_al.;Sinnott-Armstrong_et_al.;Sinnott-Armstrong_et_al.;Sinnott-Armstrong_et_al.;Sinnott-Armstrong_et_al.;Sinnott-Armstrong_et_al.;Sinnott-Armstrong_et_al.;Sinnott-Armstrong_et_al.;Sinnott-Armstrong_et_al.;Sinnott-Armstrong_et_al.;Sinnott-Armstrong_et_al.;Sinnott-Armstrong_et_al.;Sinnott-Armstrong_et_al.;Sinnott-Armstrong_et_al.;Sinnott-Armstrong_et_al.;Sinnott-Armstrong_et_al.;Sinnott-Armstrong_et_al.;Sinnott-Armstrong_et_al.;Sinnott-Armstrong_et_al.;Sinnott-Armstrong_et_al.;Sinnott-Armstrong_et_al.;Sinnott-Armstrong_et_al.;Sinnott-Armstrong_et_al.;Sinnott-Armstrong_et_al.;Sinnott-Armstrong_et_al.;Sinnott-Armstrong_et_al.;Sinnott-Armstrong_et_al.;Sinnott-Armstrong_et_al.;Sinnott-Armstrong_et_al.;Sinnott-Armstrong_et_al.;Sinnott-Armstrong_et_al.;Sinnott-Armstrong_et_al.;
6_18	6	159742487	161943939	UnsatDeg	161010118	6:161010118:A:G	rs10455872	a	g	0.9298	-0.0874609	0.00867781	6.864e-24	23.16	30	0.001213	No	LPA	LPA	Biology	118	CLA;DAG;FALen;FAw6byFA;GlycA;HDL-TG;IDL-FC;IDL-FC_percent;IDL-PL_percent;IDL-TG_percent;Ile;LAbyFA;LDL-C;L-HDL-CE_percent;L-HDL-FC;L-HDL-FC_percent;L-HDL-PL_percent;L-LDL-C_percent;L-LDL-FC;L-LDL-FC_percent;L-LDL-PL_percent;L-VLDL-C;L-VLDL-CE;L-VLDL-CE_percent;L-VLDL-FC;L-VLDL-FC_percent;L-VLDL-L;L-VLDL-P;L-VLDL-PL;L-VLDL-TG;M-HDL-C_percent;M-HDL-FC_percent;M-HDL-TG;M-HDL-TG_percent;M-LDL-C;M-LDL-CE;M-LDL-CE_percent;M-LDL-C_percent;M-LDL-PL_percent;MUFA;MUFAbyFA;M-VLDL-C;M-VLDL-CE;M-VLDL-CE_percent;M-VLDL-C_percent;M-VLDL-FC;M-VLDL-FC_percent;M-VLDL-L;M-VLDL-P;M-VLDL-PL;M-VLDL-PL_percent;M-VLDL-TG;M-VLDL-TG_percent;PUFAbyFA;Serum-TG;SFA;S-HDL-C;S-HDL-CE;S-HDL-CE_percent;S-HDL-C_percent;S-HDL-FC_percent;S-HDL-PL_percent;S-HDL-TG;S-HDL-TG_percent;S-LDL-C;S-LDL-CE;S-LDL-CE_percent;S-LDL-C_percent;S-LDL-FC_percent;S-LDL-PL_percent;S-LDL-TG_percent;S-VLDL-CE_percent;S-VLDL-C_percent;S-VLDL-FC;S-VLDL-FC_percent;S-VLDL-L;S-VLDL-P;S-VLDL-PL;S-VLDL-PL_percent;S-VLDL-TG;S-VLDL-TG_percent;TGbyPG;TotFA;UnsatDeg;VLDL-C;VLDL-D;VLDL-TG;XL-HDL-CE_percent;XL-HDL-C_percent;XL-HDL-FC_percent;XL-HDL-PL_percent;XL-HDL-TG;XL-HDL-TG_percent;XL-VLDL-C;XL-VLDL-CE;XL-VLDL-CE_percent;XL-VLDL-C_percent;XL-VLDL-FC;XL-VLDL-L;XL-VLDL-P;XL-VLDL-PL;XL-VLDL-TG;XL-VLDL-TG_percent;XS-VLDL-FC_percent;XS-VLDL-PL_percent;XS-VLDL-TG;XS-VLDL-TG_percent;XXL-VLDL-C;XXL-VLDL-CE;XXL-VLDL-CE_percent;XXL-VLDL-C_percent;XXL-VLDL-FC;XXL-VLDL-FC_percent;XXL-VLDL-L;XXL-VLDL-P;XXL-VLDL-PL;XXL-VLDL-PL_percent;XXL-VLDL-TG;	6	region_6_18_locus_1	intron_variant	NA	NA	NA	CARDIAC_ARRHYTM (p=3.35012e-08); DM_PERIPHATHERO (p=3.155e-14); E4_HYPERCHOL (p=1.59441e-13); E4_LIPOPROT (p=1.27879e-16); E4_METABOLIA (p=2.96551e-11); FG_CVD (p=1.59192e-08); FG_DOAAC (p=9.02402e-12); FG_OTHHEART (p=6.82182e-12); I9_AF (p=4.25696e-08); I9_ANGINA (p=2.51131e-36); I9_ANGIO (p=3.87258e-20); I9_ATHSCLE (p=1.30167e-11); I9_CABG (p=1.86294e-44); I9_CAVS (p=3.57849e-22); I9_CAVS_OPERATED (p=3.57849e-22); I9_CAVS_RHEU (p=1.17139e-22); I9_CHD (p=3.26287e-34); I9_CHD_NOREV (p=1.77133e-27); I9_CORATHER (p=1.49796e-43); I9_CVD_HARD (p=4.60045e-26); I9_HEARTFAIL_AND_CHD (p=2.94985e-14); I9_IHD (p=2.64911e-38); I9_ISCHHEART (p=1.47163e-36); I9_MI (p=1.14868e-28); I9_MI_STRICT (p=1.69551e-27); I9_NONRHEVALV (p=8.35411e-13); I9_OTHHEART (p=1.84035e-12); I9_PAD (p=7.40321e-09); I9_REVASC (p=1.26445e-41); I9_UAP (p=1.92664e-13); I9_VALVES (p=4.99229e-16); I9_VHD (p=4.5941e-16); RX_STATIN (p=1.35988e-56); Z21_PRESENCE_CARDIAC_VASCULAR_IMPLANTNTS_GRAFTS (p=1.63644e-20);	Coronary artery disease (CARDIoGRAM 2011); Coronary artery disease (CARDIoGRAMplusC4D 2015); Myocardial infarction (CARDIoGRAMplusC4D 2015); Aortic valve calcification (CHARGE 2013); Low density lipoprotein (GLGC 2013); Low density lipoprotein (GLGC 2010); Total cholesterol (GLGC 2013); Total cholesterol (GLGC 2010); APOB apolipoprotein B (Hopewell 2012); APOB apolipoprotein B response after 40mg daily simvastatin treatment (Hopewell 2012); Aortic valve and mitral annular calcium (CHARGE 2013); Aortic valve calcium (CHARGE 2013); Coronary artery disease (Clarke 2009); Coronary artery disease (Visscher 2011); LDL cholesterol (GLGC 2010); LDL cholesterol (Musunuru 2012); LDL cholesterol (Asselbergs 2012); LDL cholesterol female (Musunuru 2012); LDL cholesterol response after 40mg daily simvastatin treatment (Hopewell 2012); LDL cholesterol response to statins (Deshmukh HA 2012); LDL cholesterol response to statins absolute change in LDL cholesterol (Chasman DI 2012); LDL cholesterol response to statins first post treatment LDL cholesterol (Deshmukh HA 2012); LDL cholesterol response to statins fractional change in LDL cholesterol (Chasman DI 2012); LDL cholesterol response to statins residuals of the measure of absolute change in LDL cholesterol (Chasman DI 2012); LDL cholesterol response to statins residuals of the measure of fractional change in LDL cholesterol (Chasman DI 2012); Lipoprotein A Lpa (Wood 2013); Plasma lipoprotein A Lpa (Clarke 2009); Plasma lipoprotein A Lpa (Zabaneh 2011); Plasma lipoprotein A Lpa in Type 2 diabetes (Qi Q 2011); Rosuvastatin induced change in lipoprotein associated phospholipase A2 activity Lp2 (Chu AY 2012); Total cholesterol (GLGC 2010); Total cholesterol (Asselbergs 2012); Aortic valve calcification (CHARGE 2013); Coronary artery disease (Nelson CP 2017); Coronary artery disease or ischemic stroke (Dichgans M 2013); Coronary artery disease or large artery stroke (Dichgans M 2013); Lipoprotein associated phospholipase A2 activity change in response to statin therapy (Chu AY 2012); Lipoprotein phospholipase A2 activity in cardiovascular disease (Yeo A 2017); Lp a levels (Qi Q 2011); Metabolite levels lipoprotein measures (Kettunen J 2016); Myocardial infarction (CARDIoGRAMplusC4D 2015); Response to statin therapy (Deshmukh HA 2012); Response to statin therapy LDL C (Chasman DI 2012); Response to statins LDL cholesterol change (Postmus I 2014); Acute myocardial infarction (Neale B 2017); Angina pectoris (Neale B 2017); Chronic ischaemic heart disease (Neale B 2017); Illnesses of father: heart disease (Neale B 2017); Illnesses of father: none of the above, group 1 (Neale B 2017); Illnesses of mother: heart disease (Neale B 2017); Illnesses of siblings: heart disease (Neale B 2017); Illnesses of siblings: none of the above, group 1 (Neale B 2017); Medication for cholesterol, blood pressure or diabetes: cholesterol lowering medication (Neale B 2017); Medication for cholesterol, blood pressure or diabetes: none of the above (Neale B 2017); Medication for pain relief, constipation, heartburn: aspirin (Neale B 2017); No treatment with medication for cholesterol, blood pressure, diabetes, or take exogenous hormones (Neale B 2017); Self-reported angina (Neale B 2017); Self-reported heart attack or myocardial infarction (Neale B 2017); Self-reported high cholesterol (Neale B 2017); Treatment with aspirin (Neale B 2017); Treatment with atorvastatin (Neale B 2017); Treatment with cholesterol lowering medication (Neale B 2017); Treatment with clopidogrel (Neale B 2017); Treatment with ezetimibe (Neale B 2017); Treatment with ramipril (Neale B 2017); Treatment with rosuvastatin (Neale B 2017); Treatment with simvastatin (Neale B 2017); Vascular or heart problems diagnosed by doctor: angina (Neale B 2017); Vascular or heart problems diagnosed by doctor: heart attack (Neale B 2017); Vascular or heart problems diagnosed by doctor: none of the above (Neale B 2017); Coronary artery disease (Nelson CP 2017); Low density lipoprotein (Prins B 2017); Cholesterol ldl (Chasman DI 2012); Cholesterol ldl (Deshmukh HA 2012); Lipoprotein a i supplementary concept (Qi Q 2011); Coronary artery disease (van der Harst P 2018); Coronary artery disease (van der Harst P 2018);	Concentration of chylomicrons and extremely large VLDL particles (Kettunen J 2016); Concentration of large VLDL particles (Kettunen J 2016); Concentration of very large VLDL particles (Kettunen J 2016); Free cholesterol in large VLDL (Kettunen J 2016); Phospholipids in chylomicrons and extremely large VLDL (Kettunen J 2016); Phospholipids in very large VLDL (Kettunen J 2016); Total lipids in chylomicrons and extremely large VLDL (Kettunen J 2016); Total lipids in large VLDL (Kettunen J 2016); Total lipids in very large VLDL (Kettunen J 2016); Triglycerides in chylomicrons and extremely large VLDL (Kettunen J 2016); Triglycerides in large VLDL (Kettunen J 2016); Triglycerides in very large VLDL (Kettunen J 2016); VLDL diameter (Kettunen J 2016);	rs55730499;rs10455872;rs118039278;rs10455872;rs55730499;rs74617384;rs74617384;rs186696265;rs55730499;rs10455872;rs118039278;rs118039278;rs10455872;rs118039278;rs74617384;rs10455872;rs55730499;rs10455872;rs55730499;rs74617384;rs118039278;rs118039278;rs10455872;rs55730499;rs74617384;rs55730499;rs74617384;rs74617384;	Concentration_of_very_large_VLDL_particles;Triglycerides_in_very_large_VLDL;VLDL_diameter;VLDL_diameter;VLDL_diameter;Concentration_of_chylomicrons_and_extremely_large_VLDL_particles;Total_lipids_in_chylomicrons_and_extremely_large_VLDL;VLDL_diameter;Triglycerides_in_very_large_VLDL;Concentration_of_very_large_VLDL_particles;Phospholipids_in_chylomicrons_and_extremely_large_VLDL;Concentration_of_very_large_VLDL_particles;Total_lipids_in_chylomicrons_and_extremely_large_VLDL;Total_lipids_in_chylomicrons_and_extremely_large_VLDL;Total_lipids_in_very_large_VLDL;Total_lipids_in_very_large_VLDL;Total_lipids_in_chylomicrons_and_extremely_large_VLDL;Phospholipids_in_chylomicrons_and_extremely_large_VLDL;Total_lipids_in_very_large_VLDL;VLDL_diameter;Triglycerides_in_chylomicrons_and_extremely_large_VLDL;Total_lipids_in_very_large_VLDL;Triglycerides_in_chylomicrons_and_extremely_large_VLDL;Triglycerides_in_chylomicrons_and_extremely_large_VLDL;Triglycerides_in_chylomicrons_and_extremely_large_VLDL;Phospholipids_in_chylomicrons_and_extremely_large_VLDL;Concentration_of_very_large_VLDL_particles;Phospholipids_in_chylomicrons_and_extremely_large_VLDL;	6:160963230;6:160963230;6:160963230;6:160963230;6:160985526;6:160985526;6:160985526;6:160997118;6:160997118;6:160997118;6:161005610;6:161005610;6:161005610;6:161010118;6:161010118;6:161010118;6:161010118;6:161010118;6:161089307;6:161089307;6:161089307;6:161103805;6:161103805;6:161103805;6:161108144;6:161108144;6:161108144;6:161108144;6:161108144;6:161123451;6:161123451;6:161123451;	rs11751605;rs11751605;rs11751605;rs11751605;rs118039278;rs118039278;rs118039278;rs74617384;rs74617384;rs74617384;rs55730499;rs55730499;rs55730499;rs10455872;rs10455872;rs10455872;rs10455872;rs10455872;rs56393506;rs56393506;rs56393506;rs374071816;rs374071816;rs374071816;rs2315065;rs2315065;rs2315065;rs2315065;rs2315065;rs4252185;rs4252185;rs4252185;	cholesterol;LDL;LDL_C;TC;cholesterol;LDL_C;triglyc;cholesterol;LDL_C;triglyc;cholesterol;LDL_C;triglyc;cholesterol;LDL;LDL_C;TC;triglyc;cholesterol;LDL_C;triglyc;cholesterol;LDL_C;triglyc;cholesterol;LDL;LDL_C;TC;triglyc;cholesterol;LDL_C;triglyc;	UKBB;Willer_et_al_2013;UKBB;Willer_et_al_2013;UKBB;UKBB;UKBB;UKBB;UKBB;UKBB;UKBB;UKBB;UKBB;UKBB;Willer_et_al_2013;UKBB;Willer_et_al_2013;UKBB;UKBB;UKBB;UKBB;UKBB;UKBB;UKBB;UKBB;Willer_et_al_2013;UKBB;Willer_et_al_2013;UKBB;UKBB;UKBB;UKBB;	6:161005610;6:160997118	rs55730499;rs74617384	160543103;160671406;160589086;160589086;161005610;160693107;160997118;160997118;160997118;160961137;160681393;160961137;160681393;160564476;160564476;160679656;160679656;160564476;160961137;160637239;160575202;160637239;160681393;160575202;160557643;160828142;161019866;160557643;160681393;160575202;160828142;161019866;160828142;161004972;161019866;160557643;160961137;161004972;160564476;160564476;160997118;160519228;160681393;160519228;160921969;160575202;160581502;160581502;160578069;160575202;160831796;160519228;160578069;161017363;160921969;160622637;160874032;160679400;160748465;160578069;160831796;161017363;160581502;160622637;160831796;160679400;160525287;160847571;160779213;160525287;160646222;160779213;160847571;160921969;161006172;161017363;160679400;160557643;160525287;161006172;160962370;160748465;161349326;160962370;161006172;161004972;161004972;160997118;160921969;161170855;160921969;160646222;160525287;160997118;161349326;160874032;160525287;160847571;161011137;160611465;160595233;160962370;	rs41265930;rs11751347;rs10455872;rs10455872;rs55730499;rs3119311;rs74617384;rs74617384;rs74617384;rs3798220;rs3127573;rs3798220;rs3127573;rs662138;rs662138;rs8177505;rs8177505;rs662138;rs3798220;rs596881;rs3798164;rs596881;rs3127573;rs3798164;rs2282143;rs3918291;rs6926458;rs2282143;rs3127573;rs3798164;rs3918291;rs6926458;rs3918291;rs77009508;rs6926458;rs2282143;rs3798220;rs77009508;rs662138;rs662138;rs74617384;rs78423775;rs3127573;rs78423775;rs41267805;rs3798164;rs4646283;rs4646283;rs146534110;rs3798164;rs151135411;rs78423775;rs146534110;rs73596816;rs41267805;rs476235;rs112376176;rs624249;rs2504959;rs146534110;rs151135411;rs73596816;rs4646283;rs476235;rs151135411;rs624249;rs2297372;rs117446263;rs79907881;rs2297372;rs3798158;rs79907881;rs117446263;rs41267805;rs41272110;rs73596816;rs624249;rs2282143;rs2297372;rs41272110;rs116089584;rs2504959;rs7756550;rs116089584;rs41272110;rs77009508;rs77009508;rs74617384;rs41267805;rs79570361;rs41267805;rs3798158;rs2297372;rs74617384;rs7756550;rs112376176;rs2297372;rs117446263;rs117935574;rs79370442;rs13209686;rs116089584;	Triglycerides;HDL_cholesterol;Total_cholesterol_levels;LDL_cholesterol;SM_C16:0;Creatinine;LDL_cholesterol;Apolipoprotein_B;Cholesterol;LDL_cholesterol;Creatinine;Apolipoprotein_B;eGFR;LDL_cholesterol;Apolipoprotein_B;Creatinine;eGFR;Cholesterol;Cholesterol;Creatinine;LDL_cholesterol;eGFR;Apolipoprotein_B;Apolipoprotein_B;LDL_cholesterol;LDL_cholesterol;LDL_cholesterol;Apolipoprotein_B;LDL_cholesterol;Cholesterol;Cholesterol;Apolipoprotein_B;Apolipoprotein_B;HDL_cholesterol;Cholesterol;Cholesterol;Triglycerides;Triglycerides;Creatinine;eGFR;Triglycerides;LDL_cholesterol;Cholesterol;Apolipoprotein_B;Cholesterol;Creatinine;Apolipoprotein_B;LDL_cholesterol;LDL_cholesterol;eGFR;LDL_cholesterol;Cholesterol;Cholesterol;LDL_cholesterol;HDL_cholesterol;Creatinine;Triglycerides;LDL_cholesterol;Apolipoprotein_B;Apolipoprotein_B;Cholesterol;Apolipoprotein_B;Cholesterol;eGFR;Apolipoprotein_B;Apolipoprotein_B;Apolipoprotein_B;Apolipoprotein_B;Creatinine;LDL_cholesterol;HDL_cholesterol;eGFR;LDL_cholesterol;LDL_cholesterol;Triglycerides;Cholesterol;Cholesterol;Triglycerides;Cholesterol;HDL_cholesterol;Cholesterol;LDL_cholesterol;Cholesterol;LDL_cholesterol;Albumin;Apolipoprotein_A;Cholesterol;Creatinine;Apolipoprotein_B;Triglycerides;Apolipoprotein_A;Cholesterol;eGFR;eGFR;LDL_cholesterol;HDL_cholesterol;Creatinine;Cholesterol;Creatinine;Creatinine;Triglycerides;Apolipoprotein_B;	Klarin_et_al.;Klarin_et_al.;Klarin_et_al.;Klarin_et_al.;Lotta_et_al.;Lotta_et_al.;Sinnott-Armstrong_et_al.;Sinnott-Armstrong_et_al.;Sinnott-Armstrong_et_al.;Sinnott-Armstrong_et_al.;Sinnott-Armstrong_et_al.;Sinnott-Armstrong_et_al.;Sinnott-Armstrong_et_al.;Sinnott-Armstrong_et_al.;Sinnott-Armstrong_et_al.;Sinnott-Armstrong_et_al.;Sinnott-Armstrong_et_al.;Sinnott-Armstrong_et_al.;Sinnott-Armstrong_et_al.;Sinnott-Armstrong_et_al.;Sinnott-Armstrong_et_al.;Sinnott-Armstrong_et_al.;Sinnott-Armstrong_et_al.;Sinnott-Armstrong_et_al.;Sinnott-Armstrong_et_al.;Sinnott-Armstrong_et_al.;Sinnott-Armstrong_et_al.;Sinnott-Armstrong_et_al.;Sinnott-Armstrong_et_al.;Sinnott-Armstrong_et_al.;Sinnott-Armstrong_et_al.;Sinnott-Armstrong_et_al.;Sinnott-Armstrong_et_al.;Sinnott-Armstrong_et_al.;Sinnott-Armstrong_et_al.;Sinnott-Armstrong_et_al.;Sinnott-Armstrong_et_al.;Sinnott-Armstrong_et_al.;Sinnott-Armstrong_et_al.;Sinnott-Armstrong_et_al.;Sinnott-Armstrong_et_al.;Sinnott-Armstrong_et_al.;Sinnott-Armstrong_et_al.;Sinnott-Armstrong_et_al.;Sinnott-Armstrong_et_al.;Sinnott-Armstrong_et_al.;Sinnott-Armstrong_et_al.;Sinnott-Armstrong_et_al.;Sinnott-Armstrong_et_al.;Sinnott-Armstrong_et_al.;Sinnott-Armstrong_et_al.;Sinnott-Armstrong_et_al.;Sinnott-Armstrong_et_al.;Sinnott-Armstrong_et_al.;Sinnott-Armstrong_et_al.;Sinnott-Armstrong_et_al.;Sinnott-Armstrong_et_al.;Sinnott-Armstrong_et_al.;Sinnott-Armstrong_et_al.;Sinnott-Armstrong_et_al.;Sinnott-Armstrong_et_al.;Sinnott-Armstrong_et_al.;Sinnott-Armstrong_et_al.;Sinnott-Armstrong_et_al.;Sinnott-Armstrong_et_al.;Sinnott-Armstrong_et_al.;Sinnott-Armstrong_et_al.;Sinnott-Armstrong_et_al.;Sinnott-Armstrong_et_al.;Sinnott-Armstrong_et_al.;Sinnott-Armstrong_et_al.;Sinnott-Armstrong_et_al.;Sinnott-Armstrong_et_al.;Sinnott-Armstrong_et_al.;Sinnott-Armstrong_et_al.;Sinnott-Armstrong_et_al.;Sinnott-Armstrong_et_al.;Sinnott-Armstrong_et_al.;Sinnott-Armstrong_et_al.;Sinnott-Armstrong_et_al.;Sinnott-Armstrong_et_al.;Sinnott-Armstrong_et_al.;Sinnott-Armstrong_et_al.;Sinnott-Armstrong_et_al.;Sinnott-Armstrong_et_al.;Sinnott-Armstrong_et_al.;Sinnott-Armstrong_et_al.;Sinnott-Armstrong_et_al.;Sinnott-Armstrong_et_al.;Sinnott-Armstrong_et_al.;Sinnott-Armstrong_et_al.;Sinnott-Armstrong_et_al.;Sinnott-Armstrong_et_al.;Sinnott-Armstrong_et_al.;Sinnott-Armstrong_et_al.;Sinnott-Armstrong_et_al.;Sinnott-Armstrong_et_al.;Sinnott-Armstrong_et_al.;Sinnott-Armstrong_et_al.;Sinnott-Armstrong_et_al.;Sinnott-Armstrong_et_al.;Sinnott-Armstrong_et_al.;
6_18	6	159742487	161943939	M-HDL-TG	161010118	6:161010118:A:G	rs10455872	a	g	0.93	0.0870936	0.00872868	1.905e-23	22.72	31	0.1758	No	LPA	LPA	Biology	118	CLA;DAG;FALen;FAw6byFA;GlycA;HDL-TG;IDL-FC;IDL-FC_percent;IDL-PL_percent;IDL-TG_percent;Ile;LAbyFA;LDL-C;L-HDL-CE_percent;L-HDL-FC;L-HDL-FC_percent;L-HDL-PL_percent;L-LDL-C_percent;L-LDL-FC;L-LDL-FC_percent;L-LDL-PL_percent;L-VLDL-C;L-VLDL-CE;L-VLDL-CE_percent;L-VLDL-FC;L-VLDL-FC_percent;L-VLDL-L;L-VLDL-P;L-VLDL-PL;L-VLDL-TG;M-HDL-C_percent;M-HDL-FC_percent;M-HDL-TG;M-HDL-TG_percent;M-LDL-C;M-LDL-CE;M-LDL-CE_percent;M-LDL-C_percent;M-LDL-PL_percent;MUFA;MUFAbyFA;M-VLDL-C;M-VLDL-CE;M-VLDL-CE_percent;M-VLDL-C_percent;M-VLDL-FC;M-VLDL-FC_percent;M-VLDL-L;M-VLDL-P;M-VLDL-PL;M-VLDL-PL_percent;M-VLDL-TG;M-VLDL-TG_percent;PUFAbyFA;Serum-TG;SFA;S-HDL-C;S-HDL-CE;S-HDL-CE_percent;S-HDL-C_percent;S-HDL-FC_percent;S-HDL-PL_percent;S-HDL-TG;S-HDL-TG_percent;S-LDL-C;S-LDL-CE;S-LDL-CE_percent;S-LDL-C_percent;S-LDL-FC_percent;S-LDL-PL_percent;S-LDL-TG_percent;S-VLDL-CE_percent;S-VLDL-C_percent;S-VLDL-FC;S-VLDL-FC_percent;S-VLDL-L;S-VLDL-P;S-VLDL-PL;S-VLDL-PL_percent;S-VLDL-TG;S-VLDL-TG_percent;TGbyPG;TotFA;UnsatDeg;VLDL-C;VLDL-D;VLDL-TG;XL-HDL-CE_percent;XL-HDL-C_percent;XL-HDL-FC_percent;XL-HDL-PL_percent;XL-HDL-TG;XL-HDL-TG_percent;XL-VLDL-C;XL-VLDL-CE;XL-VLDL-CE_percent;XL-VLDL-C_percent;XL-VLDL-FC;XL-VLDL-L;XL-VLDL-P;XL-VLDL-PL;XL-VLDL-TG;XL-VLDL-TG_percent;XS-VLDL-FC_percent;XS-VLDL-PL_percent;XS-VLDL-TG;XS-VLDL-TG_percent;XXL-VLDL-C;XXL-VLDL-CE;XXL-VLDL-CE_percent;XXL-VLDL-C_percent;XXL-VLDL-FC;XXL-VLDL-FC_percent;XXL-VLDL-L;XXL-VLDL-P;XXL-VLDL-PL;XXL-VLDL-PL_percent;XXL-VLDL-TG;	6	region_6_18_locus_1	intron_variant	NA	NA	NA	CARDIAC_ARRHYTM (p=3.35012e-08); DM_PERIPHATHERO (p=3.155e-14); E4_HYPERCHOL (p=1.59441e-13); E4_LIPOPROT (p=1.27879e-16); E4_METABOLIA (p=2.96551e-11); FG_CVD (p=1.59192e-08); FG_DOAAC (p=9.02402e-12); FG_OTHHEART (p=6.82182e-12); I9_AF (p=4.25696e-08); I9_ANGINA (p=2.51131e-36); I9_ANGIO (p=3.87258e-20); I9_ATHSCLE (p=1.30167e-11); I9_CABG (p=1.86294e-44); I9_CAVS (p=3.57849e-22); I9_CAVS_OPERATED (p=3.57849e-22); I9_CAVS_RHEU (p=1.17139e-22); I9_CHD (p=3.26287e-34); I9_CHD_NOREV (p=1.77133e-27); I9_CORATHER (p=1.49796e-43); I9_CVD_HARD (p=4.60045e-26); I9_HEARTFAIL_AND_CHD (p=2.94985e-14); I9_IHD (p=2.64911e-38); I9_ISCHHEART (p=1.47163e-36); I9_MI (p=1.14868e-28); I9_MI_STRICT (p=1.69551e-27); I9_NONRHEVALV (p=8.35411e-13); I9_OTHHEART (p=1.84035e-12); I9_PAD (p=7.40321e-09); I9_REVASC (p=1.26445e-41); I9_UAP (p=1.92664e-13); I9_VALVES (p=4.99229e-16); I9_VHD (p=4.5941e-16); RX_STATIN (p=1.35988e-56); Z21_PRESENCE_CARDIAC_VASCULAR_IMPLANTNTS_GRAFTS (p=1.63644e-20);	Coronary artery disease (CARDIoGRAM 2011); Coronary artery disease (CARDIoGRAMplusC4D 2015); Myocardial infarction (CARDIoGRAMplusC4D 2015); Aortic valve calcification (CHARGE 2013); Low density lipoprotein (GLGC 2013); Low density lipoprotein (GLGC 2010); Total cholesterol (GLGC 2013); Total cholesterol (GLGC 2010); APOB apolipoprotein B (Hopewell 2012); APOB apolipoprotein B response after 40mg daily simvastatin treatment (Hopewell 2012); Aortic valve and mitral annular calcium (CHARGE 2013); Aortic valve calcium (CHARGE 2013); Coronary artery disease (Clarke 2009); Coronary artery disease (Visscher 2011); LDL cholesterol (GLGC 2010); LDL cholesterol (Musunuru 2012); LDL cholesterol (Asselbergs 2012); LDL cholesterol female (Musunuru 2012); LDL cholesterol response after 40mg daily simvastatin treatment (Hopewell 2012); LDL cholesterol response to statins (Deshmukh HA 2012); LDL cholesterol response to statins absolute change in LDL cholesterol (Chasman DI 2012); LDL cholesterol response to statins first post treatment LDL cholesterol (Deshmukh HA 2012); LDL cholesterol response to statins fractional change in LDL cholesterol (Chasman DI 2012); LDL cholesterol response to statins residuals of the measure of absolute change in LDL cholesterol (Chasman DI 2012); LDL cholesterol response to statins residuals of the measure of fractional change in LDL cholesterol (Chasman DI 2012); Lipoprotein A Lpa (Wood 2013); Plasma lipoprotein A Lpa (Clarke 2009); Plasma lipoprotein A Lpa (Zabaneh 2011); Plasma lipoprotein A Lpa in Type 2 diabetes (Qi Q 2011); Rosuvastatin induced change in lipoprotein associated phospholipase A2 activity Lp2 (Chu AY 2012); Total cholesterol (GLGC 2010); Total cholesterol (Asselbergs 2012); Aortic valve calcification (CHARGE 2013); Coronary artery disease (Nelson CP 2017); Coronary artery disease or ischemic stroke (Dichgans M 2013); Coronary artery disease or large artery stroke (Dichgans M 2013); Lipoprotein associated phospholipase A2 activity change in response to statin therapy (Chu AY 2012); Lipoprotein phospholipase A2 activity in cardiovascular disease (Yeo A 2017); Lp a levels (Qi Q 2011); Metabolite levels lipoprotein measures (Kettunen J 2016); Myocardial infarction (CARDIoGRAMplusC4D 2015); Response to statin therapy (Deshmukh HA 2012); Response to statin therapy LDL C (Chasman DI 2012); Response to statins LDL cholesterol change (Postmus I 2014); Acute myocardial infarction (Neale B 2017); Angina pectoris (Neale B 2017); Chronic ischaemic heart disease (Neale B 2017); Illnesses of father: heart disease (Neale B 2017); Illnesses of father: none of the above, group 1 (Neale B 2017); Illnesses of mother: heart disease (Neale B 2017); Illnesses of siblings: heart disease (Neale B 2017); Illnesses of siblings: none of the above, group 1 (Neale B 2017); Medication for cholesterol, blood pressure or diabetes: cholesterol lowering medication (Neale B 2017); Medication for cholesterol, blood pressure or diabetes: none of the above (Neale B 2017); Medication for pain relief, constipation, heartburn: aspirin (Neale B 2017); No treatment with medication for cholesterol, blood pressure, diabetes, or take exogenous hormones (Neale B 2017); Self-reported angina (Neale B 2017); Self-reported heart attack or myocardial infarction (Neale B 2017); Self-reported high cholesterol (Neale B 2017); Treatment with aspirin (Neale B 2017); Treatment with atorvastatin (Neale B 2017); Treatment with cholesterol lowering medication (Neale B 2017); Treatment with clopidogrel (Neale B 2017); Treatment with ezetimibe (Neale B 2017); Treatment with ramipril (Neale B 2017); Treatment with rosuvastatin (Neale B 2017); Treatment with simvastatin (Neale B 2017); Vascular or heart problems diagnosed by doctor: angina (Neale B 2017); Vascular or heart problems diagnosed by doctor: heart attack (Neale B 2017); Vascular or heart problems diagnosed by doctor: none of the above (Neale B 2017); Coronary artery disease (Nelson CP 2017); Low density lipoprotein (Prins B 2017); Cholesterol ldl (Chasman DI 2012); Cholesterol ldl (Deshmukh HA 2012); Lipoprotein a i supplementary concept (Qi Q 2011); Coronary artery disease (van der Harst P 2018); Coronary artery disease (van der Harst P 2018);	Concentration of chylomicrons and extremely large VLDL particles (Kettunen J 2016); Concentration of large VLDL particles (Kettunen J 2016); Concentration of very large VLDL particles (Kettunen J 2016); Free cholesterol in large VLDL (Kettunen J 2016); Phospholipids in chylomicrons and extremely large VLDL (Kettunen J 2016); Phospholipids in very large VLDL (Kettunen J 2016); Total lipids in chylomicrons and extremely large VLDL (Kettunen J 2016); Total lipids in large VLDL (Kettunen J 2016); Total lipids in very large VLDL (Kettunen J 2016); Triglycerides in chylomicrons and extremely large VLDL (Kettunen J 2016); Triglycerides in large VLDL (Kettunen J 2016); Triglycerides in very large VLDL (Kettunen J 2016); VLDL diameter (Kettunen J 2016);	rs55730499;rs10455872;rs118039278;rs10455872;rs55730499;rs74617384;rs74617384;rs186696265;rs55730499;rs10455872;rs118039278;rs118039278;rs10455872;rs118039278;rs74617384;rs10455872;rs55730499;rs10455872;rs55730499;rs74617384;rs118039278;rs118039278;rs10455872;rs55730499;rs74617384;rs55730499;rs74617384;rs74617384;	Concentration_of_very_large_VLDL_particles;Triglycerides_in_very_large_VLDL;VLDL_diameter;VLDL_diameter;VLDL_diameter;Concentration_of_chylomicrons_and_extremely_large_VLDL_particles;Total_lipids_in_chylomicrons_and_extremely_large_VLDL;VLDL_diameter;Triglycerides_in_very_large_VLDL;Concentration_of_very_large_VLDL_particles;Phospholipids_in_chylomicrons_and_extremely_large_VLDL;Concentration_of_very_large_VLDL_particles;Total_lipids_in_chylomicrons_and_extremely_large_VLDL;Total_lipids_in_chylomicrons_and_extremely_large_VLDL;Total_lipids_in_very_large_VLDL;Total_lipids_in_very_large_VLDL;Total_lipids_in_chylomicrons_and_extremely_large_VLDL;Phospholipids_in_chylomicrons_and_extremely_large_VLDL;Total_lipids_in_very_large_VLDL;VLDL_diameter;Triglycerides_in_chylomicrons_and_extremely_large_VLDL;Total_lipids_in_very_large_VLDL;Triglycerides_in_chylomicrons_and_extremely_large_VLDL;Triglycerides_in_chylomicrons_and_extremely_large_VLDL;Triglycerides_in_chylomicrons_and_extremely_large_VLDL;Phospholipids_in_chylomicrons_and_extremely_large_VLDL;Concentration_of_very_large_VLDL_particles;Phospholipids_in_chylomicrons_and_extremely_large_VLDL;	6:160963230;6:160963230;6:160963230;6:160963230;6:160985526;6:160985526;6:160985526;6:160997118;6:160997118;6:160997118;6:161005610;6:161005610;6:161005610;6:161010118;6:161010118;6:161010118;6:161010118;6:161010118;6:161089307;6:161089307;6:161089307;6:161103805;6:161103805;6:161103805;6:161108144;6:161108144;6:161108144;6:161108144;6:161108144;6:161123451;6:161123451;6:161123451;	rs11751605;rs11751605;rs11751605;rs11751605;rs118039278;rs118039278;rs118039278;rs74617384;rs74617384;rs74617384;rs55730499;rs55730499;rs55730499;rs10455872;rs10455872;rs10455872;rs10455872;rs10455872;rs56393506;rs56393506;rs56393506;rs374071816;rs374071816;rs374071816;rs2315065;rs2315065;rs2315065;rs2315065;rs2315065;rs4252185;rs4252185;rs4252185;	cholesterol;LDL;LDL_C;TC;cholesterol;LDL_C;triglyc;cholesterol;LDL_C;triglyc;cholesterol;LDL_C;triglyc;cholesterol;LDL;LDL_C;TC;triglyc;cholesterol;LDL_C;triglyc;cholesterol;LDL_C;triglyc;cholesterol;LDL;LDL_C;TC;triglyc;cholesterol;LDL_C;triglyc;	UKBB;Willer_et_al_2013;UKBB;Willer_et_al_2013;UKBB;UKBB;UKBB;UKBB;UKBB;UKBB;UKBB;UKBB;UKBB;UKBB;Willer_et_al_2013;UKBB;Willer_et_al_2013;UKBB;UKBB;UKBB;UKBB;UKBB;UKBB;UKBB;UKBB;Willer_et_al_2013;UKBB;Willer_et_al_2013;UKBB;UKBB;UKBB;UKBB;	6:161005610;6:160997118	rs55730499;rs74617384	160543103;160671406;160589086;160589086;161005610;160693107;160997118;160997118;160997118;160961137;160681393;160961137;160681393;160564476;160564476;160679656;160679656;160564476;160961137;160637239;160575202;160637239;160681393;160575202;160557643;160828142;161019866;160557643;160681393;160575202;160828142;161019866;160828142;161004972;161019866;160557643;160961137;161004972;160564476;160564476;160997118;160519228;160681393;160519228;160921969;160575202;160581502;160581502;160578069;160575202;160831796;160519228;160578069;161017363;160921969;160622637;160874032;160679400;160748465;160578069;160831796;161017363;160581502;160622637;160831796;160679400;160525287;160847571;160779213;160525287;160646222;160779213;160847571;160921969;161006172;161017363;160679400;160557643;160525287;161006172;160962370;160748465;161349326;160962370;161006172;161004972;161004972;160997118;160921969;161170855;160921969;160646222;160525287;160997118;161349326;160874032;160525287;160847571;161011137;160611465;160595233;160962370;	rs41265930;rs11751347;rs10455872;rs10455872;rs55730499;rs3119311;rs74617384;rs74617384;rs74617384;rs3798220;rs3127573;rs3798220;rs3127573;rs662138;rs662138;rs8177505;rs8177505;rs662138;rs3798220;rs596881;rs3798164;rs596881;rs3127573;rs3798164;rs2282143;rs3918291;rs6926458;rs2282143;rs3127573;rs3798164;rs3918291;rs6926458;rs3918291;rs77009508;rs6926458;rs2282143;rs3798220;rs77009508;rs662138;rs662138;rs74617384;rs78423775;rs3127573;rs78423775;rs41267805;rs3798164;rs4646283;rs4646283;rs146534110;rs3798164;rs151135411;rs78423775;rs146534110;rs73596816;rs41267805;rs476235;rs112376176;rs624249;rs2504959;rs146534110;rs151135411;rs73596816;rs4646283;rs476235;rs151135411;rs624249;rs2297372;rs117446263;rs79907881;rs2297372;rs3798158;rs79907881;rs117446263;rs41267805;rs41272110;rs73596816;rs624249;rs2282143;rs2297372;rs41272110;rs116089584;rs2504959;rs7756550;rs116089584;rs41272110;rs77009508;rs77009508;rs74617384;rs41267805;rs79570361;rs41267805;rs3798158;rs2297372;rs74617384;rs7756550;rs112376176;rs2297372;rs117446263;rs117935574;rs79370442;rs13209686;rs116089584;	Triglycerides;HDL_cholesterol;Total_cholesterol_levels;LDL_cholesterol;SM_C16:0;Creatinine;LDL_cholesterol;Apolipoprotein_B;Cholesterol;LDL_cholesterol;Creatinine;Apolipoprotein_B;eGFR;LDL_cholesterol;Apolipoprotein_B;Creatinine;eGFR;Cholesterol;Cholesterol;Creatinine;LDL_cholesterol;eGFR;Apolipoprotein_B;Apolipoprotein_B;LDL_cholesterol;LDL_cholesterol;LDL_cholesterol;Apolipoprotein_B;LDL_cholesterol;Cholesterol;Cholesterol;Apolipoprotein_B;Apolipoprotein_B;HDL_cholesterol;Cholesterol;Cholesterol;Triglycerides;Triglycerides;Creatinine;eGFR;Triglycerides;LDL_cholesterol;Cholesterol;Apolipoprotein_B;Cholesterol;Creatinine;Apolipoprotein_B;LDL_cholesterol;LDL_cholesterol;eGFR;LDL_cholesterol;Cholesterol;Cholesterol;LDL_cholesterol;HDL_cholesterol;Creatinine;Triglycerides;LDL_cholesterol;Apolipoprotein_B;Apolipoprotein_B;Cholesterol;Apolipoprotein_B;Cholesterol;eGFR;Apolipoprotein_B;Apolipoprotein_B;Apolipoprotein_B;Apolipoprotein_B;Creatinine;LDL_cholesterol;HDL_cholesterol;eGFR;LDL_cholesterol;LDL_cholesterol;Triglycerides;Cholesterol;Cholesterol;Triglycerides;Cholesterol;HDL_cholesterol;Cholesterol;LDL_cholesterol;Cholesterol;LDL_cholesterol;Albumin;Apolipoprotein_A;Cholesterol;Creatinine;Apolipoprotein_B;Triglycerides;Apolipoprotein_A;Cholesterol;eGFR;eGFR;LDL_cholesterol;HDL_cholesterol;Creatinine;Cholesterol;Creatinine;Creatinine;Triglycerides;Apolipoprotein_B;	Klarin_et_al.;Klarin_et_al.;Klarin_et_al.;Klarin_et_al.;Lotta_et_al.;Lotta_et_al.;Sinnott-Armstrong_et_al.;Sinnott-Armstrong_et_al.;Sinnott-Armstrong_et_al.;Sinnott-Armstrong_et_al.;Sinnott-Armstrong_et_al.;Sinnott-Armstrong_et_al.;Sinnott-Armstrong_et_al.;Sinnott-Armstrong_et_al.;Sinnott-Armstrong_et_al.;Sinnott-Armstrong_et_al.;Sinnott-Armstrong_et_al.;Sinnott-Armstrong_et_al.;Sinnott-Armstrong_et_al.;Sinnott-Armstrong_et_al.;Sinnott-Armstrong_et_al.;Sinnott-Armstrong_et_al.;Sinnott-Armstrong_et_al.;Sinnott-Armstrong_et_al.;Sinnott-Armstrong_et_al.;Sinnott-Armstrong_et_al.;Sinnott-Armstrong_et_al.;Sinnott-Armstrong_et_al.;Sinnott-Armstrong_et_al.;Sinnott-Armstrong_et_al.;Sinnott-Armstrong_et_al.;Sinnott-Armstrong_et_al.;Sinnott-Armstrong_et_al.;Sinnott-Armstrong_et_al.;Sinnott-Armstrong_et_al.;Sinnott-Armstrong_et_al.;Sinnott-Armstrong_et_al.;Sinnott-Armstrong_et_al.;Sinnott-Armstrong_et_al.;Sinnott-Armstrong_et_al.;Sinnott-Armstrong_et_al.;Sinnott-Armstrong_et_al.;Sinnott-Armstrong_et_al.;Sinnott-Armstrong_et_al.;Sinnott-Armstrong_et_al.;Sinnott-Armstrong_et_al.;Sinnott-Armstrong_et_al.;Sinnott-Armstrong_et_al.;Sinnott-Armstrong_et_al.;Sinnott-Armstrong_et_al.;Sinnott-Armstrong_et_al.;Sinnott-Armstrong_et_al.;Sinnott-Armstrong_et_al.;Sinnott-Armstrong_et_al.;Sinnott-Armstrong_et_al.;Sinnott-Armstrong_et_al.;Sinnott-Armstrong_et_al.;Sinnott-Armstrong_et_al.;Sinnott-Armstrong_et_al.;Sinnott-Armstrong_et_al.;Sinnott-Armstrong_et_al.;Sinnott-Armstrong_et_al.;Sinnott-Armstrong_et_al.;Sinnott-Armstrong_et_al.;Sinnott-Armstrong_et_al.;Sinnott-Armstrong_et_al.;Sinnott-Armstrong_et_al.;Sinnott-Armstrong_et_al.;Sinnott-Armstrong_et_al.;Sinnott-Armstrong_et_al.;Sinnott-Armstrong_et_al.;Sinnott-Armstrong_et_al.;Sinnott-Armstrong_et_al.;Sinnott-Armstrong_et_al.;Sinnott-Armstrong_et_al.;Sinnott-Armstrong_et_al.;Sinnott-Armstrong_et_al.;Sinnott-Armstrong_et_al.;Sinnott-Armstrong_et_al.;Sinnott-Armstrong_et_al.;Sinnott-Armstrong_et_al.;Sinnott-Armstrong_et_al.;Sinnott-Armstrong_et_al.;Sinnott-Armstrong_et_al.;Sinnott-Armstrong_et_al.;Sinnott-Armstrong_et_al.;Sinnott-Armstrong_et_al.;Sinnott-Armstrong_et_al.;Sinnott-Armstrong_et_al.;Sinnott-Armstrong_et_al.;Sinnott-Armstrong_et_al.;Sinnott-Armstrong_et_al.;Sinnott-Armstrong_et_al.;Sinnott-Armstrong_et_al.;Sinnott-Armstrong_et_al.;Sinnott-Armstrong_et_al.;Sinnott-Armstrong_et_al.;Sinnott-Armstrong_et_al.;Sinnott-Armstrong_et_al.;Sinnott-Armstrong_et_al.;Sinnott-Armstrong_et_al.;Sinnott-Armstrong_et_al.;
6_18	6	159742487	161943939	S-HDL-TG	161010118	6:161010118:A:G	rs10455872	a	g	0.93	0.0868505	0.00874318	2.976e-23	22.53	31	0.00612	No	LPA	LPA	Biology	118	CLA;DAG;FALen;FAw6byFA;GlycA;HDL-TG;IDL-FC;IDL-FC_percent;IDL-PL_percent;IDL-TG_percent;Ile;LAbyFA;LDL-C;L-HDL-CE_percent;L-HDL-FC;L-HDL-FC_percent;L-HDL-PL_percent;L-LDL-C_percent;L-LDL-FC;L-LDL-FC_percent;L-LDL-PL_percent;L-VLDL-C;L-VLDL-CE;L-VLDL-CE_percent;L-VLDL-FC;L-VLDL-FC_percent;L-VLDL-L;L-VLDL-P;L-VLDL-PL;L-VLDL-TG;M-HDL-C_percent;M-HDL-FC_percent;M-HDL-TG;M-HDL-TG_percent;M-LDL-C;M-LDL-CE;M-LDL-CE_percent;M-LDL-C_percent;M-LDL-PL_percent;MUFA;MUFAbyFA;M-VLDL-C;M-VLDL-CE;M-VLDL-CE_percent;M-VLDL-C_percent;M-VLDL-FC;M-VLDL-FC_percent;M-VLDL-L;M-VLDL-P;M-VLDL-PL;M-VLDL-PL_percent;M-VLDL-TG;M-VLDL-TG_percent;PUFAbyFA;Serum-TG;SFA;S-HDL-C;S-HDL-CE;S-HDL-CE_percent;S-HDL-C_percent;S-HDL-FC_percent;S-HDL-PL_percent;S-HDL-TG;S-HDL-TG_percent;S-LDL-C;S-LDL-CE;S-LDL-CE_percent;S-LDL-C_percent;S-LDL-FC_percent;S-LDL-PL_percent;S-LDL-TG_percent;S-VLDL-CE_percent;S-VLDL-C_percent;S-VLDL-FC;S-VLDL-FC_percent;S-VLDL-L;S-VLDL-P;S-VLDL-PL;S-VLDL-PL_percent;S-VLDL-TG;S-VLDL-TG_percent;TGbyPG;TotFA;UnsatDeg;VLDL-C;VLDL-D;VLDL-TG;XL-HDL-CE_percent;XL-HDL-C_percent;XL-HDL-FC_percent;XL-HDL-PL_percent;XL-HDL-TG;XL-HDL-TG_percent;XL-VLDL-C;XL-VLDL-CE;XL-VLDL-CE_percent;XL-VLDL-C_percent;XL-VLDL-FC;XL-VLDL-L;XL-VLDL-P;XL-VLDL-PL;XL-VLDL-TG;XL-VLDL-TG_percent;XS-VLDL-FC_percent;XS-VLDL-PL_percent;XS-VLDL-TG;XS-VLDL-TG_percent;XXL-VLDL-C;XXL-VLDL-CE;XXL-VLDL-CE_percent;XXL-VLDL-C_percent;XXL-VLDL-FC;XXL-VLDL-FC_percent;XXL-VLDL-L;XXL-VLDL-P;XXL-VLDL-PL;XXL-VLDL-PL_percent;XXL-VLDL-TG;	6	region_6_18_locus_1	intron_variant	NA	NA	NA	CARDIAC_ARRHYTM (p=3.35012e-08); DM_PERIPHATHERO (p=3.155e-14); E4_HYPERCHOL (p=1.59441e-13); E4_LIPOPROT (p=1.27879e-16); E4_METABOLIA (p=2.96551e-11); FG_CVD (p=1.59192e-08); FG_DOAAC (p=9.02402e-12); FG_OTHHEART (p=6.82182e-12); I9_AF (p=4.25696e-08); I9_ANGINA (p=2.51131e-36); I9_ANGIO (p=3.87258e-20); I9_ATHSCLE (p=1.30167e-11); I9_CABG (p=1.86294e-44); I9_CAVS (p=3.57849e-22); I9_CAVS_OPERATED (p=3.57849e-22); I9_CAVS_RHEU (p=1.17139e-22); I9_CHD (p=3.26287e-34); I9_CHD_NOREV (p=1.77133e-27); I9_CORATHER (p=1.49796e-43); I9_CVD_HARD (p=4.60045e-26); I9_HEARTFAIL_AND_CHD (p=2.94985e-14); I9_IHD (p=2.64911e-38); I9_ISCHHEART (p=1.47163e-36); I9_MI (p=1.14868e-28); I9_MI_STRICT (p=1.69551e-27); I9_NONRHEVALV (p=8.35411e-13); I9_OTHHEART (p=1.84035e-12); I9_PAD (p=7.40321e-09); I9_REVASC (p=1.26445e-41); I9_UAP (p=1.92664e-13); I9_VALVES (p=4.99229e-16); I9_VHD (p=4.5941e-16); RX_STATIN (p=1.35988e-56); Z21_PRESENCE_CARDIAC_VASCULAR_IMPLANTNTS_GRAFTS (p=1.63644e-20);	Coronary artery disease (CARDIoGRAM 2011); Coronary artery disease (CARDIoGRAMplusC4D 2015); Myocardial infarction (CARDIoGRAMplusC4D 2015); Aortic valve calcification (CHARGE 2013); Low density lipoprotein (GLGC 2013); Low density lipoprotein (GLGC 2010); Total cholesterol (GLGC 2013); Total cholesterol (GLGC 2010); APOB apolipoprotein B (Hopewell 2012); APOB apolipoprotein B response after 40mg daily simvastatin treatment (Hopewell 2012); Aortic valve and mitral annular calcium (CHARGE 2013); Aortic valve calcium (CHARGE 2013); Coronary artery disease (Clarke 2009); Coronary artery disease (Visscher 2011); LDL cholesterol (GLGC 2010); LDL cholesterol (Musunuru 2012); LDL cholesterol (Asselbergs 2012); LDL cholesterol female (Musunuru 2012); LDL cholesterol response after 40mg daily simvastatin treatment (Hopewell 2012); LDL cholesterol response to statins (Deshmukh HA 2012); LDL cholesterol response to statins absolute change in LDL cholesterol (Chasman DI 2012); LDL cholesterol response to statins first post treatment LDL cholesterol (Deshmukh HA 2012); LDL cholesterol response to statins fractional change in LDL cholesterol (Chasman DI 2012); LDL cholesterol response to statins residuals of the measure of absolute change in LDL cholesterol (Chasman DI 2012); LDL cholesterol response to statins residuals of the measure of fractional change in LDL cholesterol (Chasman DI 2012); Lipoprotein A Lpa (Wood 2013); Plasma lipoprotein A Lpa (Clarke 2009); Plasma lipoprotein A Lpa (Zabaneh 2011); Plasma lipoprotein A Lpa in Type 2 diabetes (Qi Q 2011); Rosuvastatin induced change in lipoprotein associated phospholipase A2 activity Lp2 (Chu AY 2012); Total cholesterol (GLGC 2010); Total cholesterol (Asselbergs 2012); Aortic valve calcification (CHARGE 2013); Coronary artery disease (Nelson CP 2017); Coronary artery disease or ischemic stroke (Dichgans M 2013); Coronary artery disease or large artery stroke (Dichgans M 2013); Lipoprotein associated phospholipase A2 activity change in response to statin therapy (Chu AY 2012); Lipoprotein phospholipase A2 activity in cardiovascular disease (Yeo A 2017); Lp a levels (Qi Q 2011); Metabolite levels lipoprotein measures (Kettunen J 2016); Myocardial infarction (CARDIoGRAMplusC4D 2015); Response to statin therapy (Deshmukh HA 2012); Response to statin therapy LDL C (Chasman DI 2012); Response to statins LDL cholesterol change (Postmus I 2014); Acute myocardial infarction (Neale B 2017); Angina pectoris (Neale B 2017); Chronic ischaemic heart disease (Neale B 2017); Illnesses of father: heart disease (Neale B 2017); Illnesses of father: none of the above, group 1 (Neale B 2017); Illnesses of mother: heart disease (Neale B 2017); Illnesses of siblings: heart disease (Neale B 2017); Illnesses of siblings: none of the above, group 1 (Neale B 2017); Medication for cholesterol, blood pressure or diabetes: cholesterol lowering medication (Neale B 2017); Medication for cholesterol, blood pressure or diabetes: none of the above (Neale B 2017); Medication for pain relief, constipation, heartburn: aspirin (Neale B 2017); No treatment with medication for cholesterol, blood pressure, diabetes, or take exogenous hormones (Neale B 2017); Self-reported angina (Neale B 2017); Self-reported heart attack or myocardial infarction (Neale B 2017); Self-reported high cholesterol (Neale B 2017); Treatment with aspirin (Neale B 2017); Treatment with atorvastatin (Neale B 2017); Treatment with cholesterol lowering medication (Neale B 2017); Treatment with clopidogrel (Neale B 2017); Treatment with ezetimibe (Neale B 2017); Treatment with ramipril (Neale B 2017); Treatment with rosuvastatin (Neale B 2017); Treatment with simvastatin (Neale B 2017); Vascular or heart problems diagnosed by doctor: angina (Neale B 2017); Vascular or heart problems diagnosed by doctor: heart attack (Neale B 2017); Vascular or heart problems diagnosed by doctor: none of the above (Neale B 2017); Coronary artery disease (Nelson CP 2017); Low density lipoprotein (Prins B 2017); Cholesterol ldl (Chasman DI 2012); Cholesterol ldl (Deshmukh HA 2012); Lipoprotein a i supplementary concept (Qi Q 2011); Coronary artery disease (van der Harst P 2018); Coronary artery disease (van der Harst P 2018);	Concentration of chylomicrons and extremely large VLDL particles (Kettunen J 2016); Concentration of large VLDL particles (Kettunen J 2016); Concentration of very large VLDL particles (Kettunen J 2016); Free cholesterol in large VLDL (Kettunen J 2016); Phospholipids in chylomicrons and extremely large VLDL (Kettunen J 2016); Phospholipids in very large VLDL (Kettunen J 2016); Total lipids in chylomicrons and extremely large VLDL (Kettunen J 2016); Total lipids in large VLDL (Kettunen J 2016); Total lipids in very large VLDL (Kettunen J 2016); Triglycerides in chylomicrons and extremely large VLDL (Kettunen J 2016); Triglycerides in large VLDL (Kettunen J 2016); Triglycerides in very large VLDL (Kettunen J 2016); VLDL diameter (Kettunen J 2016);	rs55730499;rs10455872;rs118039278;rs10455872;rs55730499;rs74617384;rs74617384;rs186696265;rs55730499;rs10455872;rs118039278;rs118039278;rs10455872;rs118039278;rs74617384;rs10455872;rs55730499;rs10455872;rs55730499;rs74617384;rs118039278;rs118039278;rs10455872;rs55730499;rs74617384;rs55730499;rs74617384;rs74617384;	Concentration_of_very_large_VLDL_particles;Triglycerides_in_very_large_VLDL;VLDL_diameter;VLDL_diameter;VLDL_diameter;Concentration_of_chylomicrons_and_extremely_large_VLDL_particles;Total_lipids_in_chylomicrons_and_extremely_large_VLDL;VLDL_diameter;Triglycerides_in_very_large_VLDL;Concentration_of_very_large_VLDL_particles;Phospholipids_in_chylomicrons_and_extremely_large_VLDL;Concentration_of_very_large_VLDL_particles;Total_lipids_in_chylomicrons_and_extremely_large_VLDL;Total_lipids_in_chylomicrons_and_extremely_large_VLDL;Total_lipids_in_very_large_VLDL;Total_lipids_in_very_large_VLDL;Total_lipids_in_chylomicrons_and_extremely_large_VLDL;Phospholipids_in_chylomicrons_and_extremely_large_VLDL;Total_lipids_in_very_large_VLDL;VLDL_diameter;Triglycerides_in_chylomicrons_and_extremely_large_VLDL;Total_lipids_in_very_large_VLDL;Triglycerides_in_chylomicrons_and_extremely_large_VLDL;Triglycerides_in_chylomicrons_and_extremely_large_VLDL;Triglycerides_in_chylomicrons_and_extremely_large_VLDL;Phospholipids_in_chylomicrons_and_extremely_large_VLDL;Concentration_of_very_large_VLDL_particles;Phospholipids_in_chylomicrons_and_extremely_large_VLDL;	6:160963230;6:160963230;6:160963230;6:160963230;6:160985526;6:160985526;6:160985526;6:160997118;6:160997118;6:160997118;6:161005610;6:161005610;6:161005610;6:161010118;6:161010118;6:161010118;6:161010118;6:161010118;6:161089307;6:161089307;6:161089307;6:161103805;6:161103805;6:161103805;6:161108144;6:161108144;6:161108144;6:161108144;6:161108144;6:161123451;6:161123451;6:161123451;	rs11751605;rs11751605;rs11751605;rs11751605;rs118039278;rs118039278;rs118039278;rs74617384;rs74617384;rs74617384;rs55730499;rs55730499;rs55730499;rs10455872;rs10455872;rs10455872;rs10455872;rs10455872;rs56393506;rs56393506;rs56393506;rs374071816;rs374071816;rs374071816;rs2315065;rs2315065;rs2315065;rs2315065;rs2315065;rs4252185;rs4252185;rs4252185;	cholesterol;LDL;LDL_C;TC;cholesterol;LDL_C;triglyc;cholesterol;LDL_C;triglyc;cholesterol;LDL_C;triglyc;cholesterol;LDL;LDL_C;TC;triglyc;cholesterol;LDL_C;triglyc;cholesterol;LDL_C;triglyc;cholesterol;LDL;LDL_C;TC;triglyc;cholesterol;LDL_C;triglyc;	UKBB;Willer_et_al_2013;UKBB;Willer_et_al_2013;UKBB;UKBB;UKBB;UKBB;UKBB;UKBB;UKBB;UKBB;UKBB;UKBB;Willer_et_al_2013;UKBB;Willer_et_al_2013;UKBB;UKBB;UKBB;UKBB;UKBB;UKBB;UKBB;UKBB;Willer_et_al_2013;UKBB;Willer_et_al_2013;UKBB;UKBB;UKBB;UKBB;	6:161005610;6:160997118	rs55730499;rs74617384	160543103;160671406;160589086;160589086;161005610;160693107;160997118;160997118;160997118;160961137;160681393;160961137;160681393;160564476;160564476;160679656;160679656;160564476;160961137;160637239;160575202;160637239;160681393;160575202;160557643;160828142;161019866;160557643;160681393;160575202;160828142;161019866;160828142;161004972;161019866;160557643;160961137;161004972;160564476;160564476;160997118;160519228;160681393;160519228;160921969;160575202;160581502;160581502;160578069;160575202;160831796;160519228;160578069;161017363;160921969;160622637;160874032;160679400;160748465;160578069;160831796;161017363;160581502;160622637;160831796;160679400;160525287;160847571;160779213;160525287;160646222;160779213;160847571;160921969;161006172;161017363;160679400;160557643;160525287;161006172;160962370;160748465;161349326;160962370;161006172;161004972;161004972;160997118;160921969;161170855;160921969;160646222;160525287;160997118;161349326;160874032;160525287;160847571;161011137;160611465;160595233;160962370;	rs41265930;rs11751347;rs10455872;rs10455872;rs55730499;rs3119311;rs74617384;rs74617384;rs74617384;rs3798220;rs3127573;rs3798220;rs3127573;rs662138;rs662138;rs8177505;rs8177505;rs662138;rs3798220;rs596881;rs3798164;rs596881;rs3127573;rs3798164;rs2282143;rs3918291;rs6926458;rs2282143;rs3127573;rs3798164;rs3918291;rs6926458;rs3918291;rs77009508;rs6926458;rs2282143;rs3798220;rs77009508;rs662138;rs662138;rs74617384;rs78423775;rs3127573;rs78423775;rs41267805;rs3798164;rs4646283;rs4646283;rs146534110;rs3798164;rs151135411;rs78423775;rs146534110;rs73596816;rs41267805;rs476235;rs112376176;rs624249;rs2504959;rs146534110;rs151135411;rs73596816;rs4646283;rs476235;rs151135411;rs624249;rs2297372;rs117446263;rs79907881;rs2297372;rs3798158;rs79907881;rs117446263;rs41267805;rs41272110;rs73596816;rs624249;rs2282143;rs2297372;rs41272110;rs116089584;rs2504959;rs7756550;rs116089584;rs41272110;rs77009508;rs77009508;rs74617384;rs41267805;rs79570361;rs41267805;rs3798158;rs2297372;rs74617384;rs7756550;rs112376176;rs2297372;rs117446263;rs117935574;rs79370442;rs13209686;rs116089584;	Triglycerides;HDL_cholesterol;Total_cholesterol_levels;LDL_cholesterol;SM_C16:0;Creatinine;LDL_cholesterol;Apolipoprotein_B;Cholesterol;LDL_cholesterol;Creatinine;Apolipoprotein_B;eGFR;LDL_cholesterol;Apolipoprotein_B;Creatinine;eGFR;Cholesterol;Cholesterol;Creatinine;LDL_cholesterol;eGFR;Apolipoprotein_B;Apolipoprotein_B;LDL_cholesterol;LDL_cholesterol;LDL_cholesterol;Apolipoprotein_B;LDL_cholesterol;Cholesterol;Cholesterol;Apolipoprotein_B;Apolipoprotein_B;HDL_cholesterol;Cholesterol;Cholesterol;Triglycerides;Triglycerides;Creatinine;eGFR;Triglycerides;LDL_cholesterol;Cholesterol;Apolipoprotein_B;Cholesterol;Creatinine;Apolipoprotein_B;LDL_cholesterol;LDL_cholesterol;eGFR;LDL_cholesterol;Cholesterol;Cholesterol;LDL_cholesterol;HDL_cholesterol;Creatinine;Triglycerides;LDL_cholesterol;Apolipoprotein_B;Apolipoprotein_B;Cholesterol;Apolipoprotein_B;Cholesterol;eGFR;Apolipoprotein_B;Apolipoprotein_B;Apolipoprotein_B;Apolipoprotein_B;Creatinine;LDL_cholesterol;HDL_cholesterol;eGFR;LDL_cholesterol;LDL_cholesterol;Triglycerides;Cholesterol;Cholesterol;Triglycerides;Cholesterol;HDL_cholesterol;Cholesterol;LDL_cholesterol;Cholesterol;LDL_cholesterol;Albumin;Apolipoprotein_A;Cholesterol;Creatinine;Apolipoprotein_B;Triglycerides;Apolipoprotein_A;Cholesterol;eGFR;eGFR;LDL_cholesterol;HDL_cholesterol;Creatinine;Cholesterol;Creatinine;Creatinine;Triglycerides;Apolipoprotein_B;	Klarin_et_al.;Klarin_et_al.;Klarin_et_al.;Klarin_et_al.;Lotta_et_al.;Lotta_et_al.;Sinnott-Armstrong_et_al.;Sinnott-Armstrong_et_al.;Sinnott-Armstrong_et_al.;Sinnott-Armstrong_et_al.;Sinnott-Armstrong_et_al.;Sinnott-Armstrong_et_al.;Sinnott-Armstrong_et_al.;Sinnott-Armstrong_et_al.;Sinnott-Armstrong_et_al.;Sinnott-Armstrong_et_al.;Sinnott-Armstrong_et_al.;Sinnott-Armstrong_et_al.;Sinnott-Armstrong_et_al.;Sinnott-Armstrong_et_al.;Sinnott-Armstrong_et_al.;Sinnott-Armstrong_et_al.;Sinnott-Armstrong_et_al.;Sinnott-Armstrong_et_al.;Sinnott-Armstrong_et_al.;Sinnott-Armstrong_et_al.;Sinnott-Armstrong_et_al.;Sinnott-Armstrong_et_al.;Sinnott-Armstrong_et_al.;Sinnott-Armstrong_et_al.;Sinnott-Armstrong_et_al.;Sinnott-Armstrong_et_al.;Sinnott-Armstrong_et_al.;Sinnott-Armstrong_et_al.;Sinnott-Armstrong_et_al.;Sinnott-Armstrong_et_al.;Sinnott-Armstrong_et_al.;Sinnott-Armstrong_et_al.;Sinnott-Armstrong_et_al.;Sinnott-Armstrong_et_al.;Sinnott-Armstrong_et_al.;Sinnott-Armstrong_et_al.;Sinnott-Armstrong_et_al.;Sinnott-Armstrong_et_al.;Sinnott-Armstrong_et_al.;Sinnott-Armstrong_et_al.;Sinnott-Armstrong_et_al.;Sinnott-Armstrong_et_al.;Sinnott-Armstrong_et_al.;Sinnott-Armstrong_et_al.;Sinnott-Armstrong_et_al.;Sinnott-Armstrong_et_al.;Sinnott-Armstrong_et_al.;Sinnott-Armstrong_et_al.;Sinnott-Armstrong_et_al.;Sinnott-Armstrong_et_al.;Sinnott-Armstrong_et_al.;Sinnott-Armstrong_et_al.;Sinnott-Armstrong_et_al.;Sinnott-Armstrong_et_al.;Sinnott-Armstrong_et_al.;Sinnott-Armstrong_et_al.;Sinnott-Armstrong_et_al.;Sinnott-Armstrong_et_al.;Sinnott-Armstrong_et_al.;Sinnott-Armstrong_et_al.;Sinnott-Armstrong_et_al.;Sinnott-Armstrong_et_al.;Sinnott-Armstrong_et_al.;Sinnott-Armstrong_et_al.;Sinnott-Armstrong_et_al.;Sinnott-Armstrong_et_al.;Sinnott-Armstrong_et_al.;Sinnott-Armstrong_et_al.;Sinnott-Armstrong_et_al.;Sinnott-Armstrong_et_al.;Sinnott-Armstrong_et_al.;Sinnott-Armstrong_et_al.;Sinnott-Armstrong_et_al.;Sinnott-Armstrong_et_al.;Sinnott-Armstrong_et_al.;Sinnott-Armstrong_et_al.;Sinnott-Armstrong_et_al.;Sinnott-Armstrong_et_al.;Sinnott-Armstrong_et_al.;Sinnott-Armstrong_et_al.;Sinnott-Armstrong_et_al.;Sinnott-Armstrong_et_al.;Sinnott-Armstrong_et_al.;Sinnott-Armstrong_et_al.;Sinnott-Armstrong_et_al.;Sinnott-Armstrong_et_al.;Sinnott-Armstrong_et_al.;Sinnott-Armstrong_et_al.;Sinnott-Armstrong_et_al.;Sinnott-Armstrong_et_al.;Sinnott-Armstrong_et_al.;Sinnott-Armstrong_et_al.;Sinnott-Armstrong_et_al.;Sinnott-Armstrong_et_al.;Sinnott-Armstrong_et_al.;Sinnott-Armstrong_et_al.;
6_18	6	159742487	161943939	XL-HDL-C_percent	161010118	6:161010118:A:G	rs10455872	a	g	0.9292	0.0823309	0.00846298	2.282e-22	21.64	32	7.566e-17	No	LPA	LPA	Biology	118	CLA;DAG;FALen;FAw6byFA;GlycA;HDL-TG;IDL-FC;IDL-FC_percent;IDL-PL_percent;IDL-TG_percent;Ile;LAbyFA;LDL-C;L-HDL-CE_percent;L-HDL-FC;L-HDL-FC_percent;L-HDL-PL_percent;L-LDL-C_percent;L-LDL-FC;L-LDL-FC_percent;L-LDL-PL_percent;L-VLDL-C;L-VLDL-CE;L-VLDL-CE_percent;L-VLDL-FC;L-VLDL-FC_percent;L-VLDL-L;L-VLDL-P;L-VLDL-PL;L-VLDL-TG;M-HDL-C_percent;M-HDL-FC_percent;M-HDL-TG;M-HDL-TG_percent;M-LDL-C;M-LDL-CE;M-LDL-CE_percent;M-LDL-C_percent;M-LDL-PL_percent;MUFA;MUFAbyFA;M-VLDL-C;M-VLDL-CE;M-VLDL-CE_percent;M-VLDL-C_percent;M-VLDL-FC;M-VLDL-FC_percent;M-VLDL-L;M-VLDL-P;M-VLDL-PL;M-VLDL-PL_percent;M-VLDL-TG;M-VLDL-TG_percent;PUFAbyFA;Serum-TG;SFA;S-HDL-C;S-HDL-CE;S-HDL-CE_percent;S-HDL-C_percent;S-HDL-FC_percent;S-HDL-PL_percent;S-HDL-TG;S-HDL-TG_percent;S-LDL-C;S-LDL-CE;S-LDL-CE_percent;S-LDL-C_percent;S-LDL-FC_percent;S-LDL-PL_percent;S-LDL-TG_percent;S-VLDL-CE_percent;S-VLDL-C_percent;S-VLDL-FC;S-VLDL-FC_percent;S-VLDL-L;S-VLDL-P;S-VLDL-PL;S-VLDL-PL_percent;S-VLDL-TG;S-VLDL-TG_percent;TGbyPG;TotFA;UnsatDeg;VLDL-C;VLDL-D;VLDL-TG;XL-HDL-CE_percent;XL-HDL-C_percent;XL-HDL-FC_percent;XL-HDL-PL_percent;XL-HDL-TG;XL-HDL-TG_percent;XL-VLDL-C;XL-VLDL-CE;XL-VLDL-CE_percent;XL-VLDL-C_percent;XL-VLDL-FC;XL-VLDL-L;XL-VLDL-P;XL-VLDL-PL;XL-VLDL-TG;XL-VLDL-TG_percent;XS-VLDL-FC_percent;XS-VLDL-PL_percent;XS-VLDL-TG;XS-VLDL-TG_percent;XXL-VLDL-C;XXL-VLDL-CE;XXL-VLDL-CE_percent;XXL-VLDL-C_percent;XXL-VLDL-FC;XXL-VLDL-FC_percent;XXL-VLDL-L;XXL-VLDL-P;XXL-VLDL-PL;XXL-VLDL-PL_percent;XXL-VLDL-TG;	6	region_6_18_locus_1	intron_variant	NA	NA	NA	CARDIAC_ARRHYTM (p=3.35012e-08); DM_PERIPHATHERO (p=3.155e-14); E4_HYPERCHOL (p=1.59441e-13); E4_LIPOPROT (p=1.27879e-16); E4_METABOLIA (p=2.96551e-11); FG_CVD (p=1.59192e-08); FG_DOAAC (p=9.02402e-12); FG_OTHHEART (p=6.82182e-12); I9_AF (p=4.25696e-08); I9_ANGINA (p=2.51131e-36); I9_ANGIO (p=3.87258e-20); I9_ATHSCLE (p=1.30167e-11); I9_CABG (p=1.86294e-44); I9_CAVS (p=3.57849e-22); I9_CAVS_OPERATED (p=3.57849e-22); I9_CAVS_RHEU (p=1.17139e-22); I9_CHD (p=3.26287e-34); I9_CHD_NOREV (p=1.77133e-27); I9_CORATHER (p=1.49796e-43); I9_CVD_HARD (p=4.60045e-26); I9_HEARTFAIL_AND_CHD (p=2.94985e-14); I9_IHD (p=2.64911e-38); I9_ISCHHEART (p=1.47163e-36); I9_MI (p=1.14868e-28); I9_MI_STRICT (p=1.69551e-27); I9_NONRHEVALV (p=8.35411e-13); I9_OTHHEART (p=1.84035e-12); I9_PAD (p=7.40321e-09); I9_REVASC (p=1.26445e-41); I9_UAP (p=1.92664e-13); I9_VALVES (p=4.99229e-16); I9_VHD (p=4.5941e-16); RX_STATIN (p=1.35988e-56); Z21_PRESENCE_CARDIAC_VASCULAR_IMPLANTNTS_GRAFTS (p=1.63644e-20);	Coronary artery disease (CARDIoGRAM 2011); Coronary artery disease (CARDIoGRAMplusC4D 2015); Myocardial infarction (CARDIoGRAMplusC4D 2015); Aortic valve calcification (CHARGE 2013); Low density lipoprotein (GLGC 2013); Low density lipoprotein (GLGC 2010); Total cholesterol (GLGC 2013); Total cholesterol (GLGC 2010); APOB apolipoprotein B (Hopewell 2012); APOB apolipoprotein B response after 40mg daily simvastatin treatment (Hopewell 2012); Aortic valve and mitral annular calcium (CHARGE 2013); Aortic valve calcium (CHARGE 2013); Coronary artery disease (Clarke 2009); Coronary artery disease (Visscher 2011); LDL cholesterol (GLGC 2010); LDL cholesterol (Musunuru 2012); LDL cholesterol (Asselbergs 2012); LDL cholesterol female (Musunuru 2012); LDL cholesterol response after 40mg daily simvastatin treatment (Hopewell 2012); LDL cholesterol response to statins (Deshmukh HA 2012); LDL cholesterol response to statins absolute change in LDL cholesterol (Chasman DI 2012); LDL cholesterol response to statins first post treatment LDL cholesterol (Deshmukh HA 2012); LDL cholesterol response to statins fractional change in LDL cholesterol (Chasman DI 2012); LDL cholesterol response to statins residuals of the measure of absolute change in LDL cholesterol (Chasman DI 2012); LDL cholesterol response to statins residuals of the measure of fractional change in LDL cholesterol (Chasman DI 2012); Lipoprotein A Lpa (Wood 2013); Plasma lipoprotein A Lpa (Clarke 2009); Plasma lipoprotein A Lpa (Zabaneh 2011); Plasma lipoprotein A Lpa in Type 2 diabetes (Qi Q 2011); Rosuvastatin induced change in lipoprotein associated phospholipase A2 activity Lp2 (Chu AY 2012); Total cholesterol (GLGC 2010); Total cholesterol (Asselbergs 2012); Aortic valve calcification (CHARGE 2013); Coronary artery disease (Nelson CP 2017); Coronary artery disease or ischemic stroke (Dichgans M 2013); Coronary artery disease or large artery stroke (Dichgans M 2013); Lipoprotein associated phospholipase A2 activity change in response to statin therapy (Chu AY 2012); Lipoprotein phospholipase A2 activity in cardiovascular disease (Yeo A 2017); Lp a levels (Qi Q 2011); Metabolite levels lipoprotein measures (Kettunen J 2016); Myocardial infarction (CARDIoGRAMplusC4D 2015); Response to statin therapy (Deshmukh HA 2012); Response to statin therapy LDL C (Chasman DI 2012); Response to statins LDL cholesterol change (Postmus I 2014); Acute myocardial infarction (Neale B 2017); Angina pectoris (Neale B 2017); Chronic ischaemic heart disease (Neale B 2017); Illnesses of father: heart disease (Neale B 2017); Illnesses of father: none of the above, group 1 (Neale B 2017); Illnesses of mother: heart disease (Neale B 2017); Illnesses of siblings: heart disease (Neale B 2017); Illnesses of siblings: none of the above, group 1 (Neale B 2017); Medication for cholesterol, blood pressure or diabetes: cholesterol lowering medication (Neale B 2017); Medication for cholesterol, blood pressure or diabetes: none of the above (Neale B 2017); Medication for pain relief, constipation, heartburn: aspirin (Neale B 2017); No treatment with medication for cholesterol, blood pressure, diabetes, or take exogenous hormones (Neale B 2017); Self-reported angina (Neale B 2017); Self-reported heart attack or myocardial infarction (Neale B 2017); Self-reported high cholesterol (Neale B 2017); Treatment with aspirin (Neale B 2017); Treatment with atorvastatin (Neale B 2017); Treatment with cholesterol lowering medication (Neale B 2017); Treatment with clopidogrel (Neale B 2017); Treatment with ezetimibe (Neale B 2017); Treatment with ramipril (Neale B 2017); Treatment with rosuvastatin (Neale B 2017); Treatment with simvastatin (Neale B 2017); Vascular or heart problems diagnosed by doctor: angina (Neale B 2017); Vascular or heart problems diagnosed by doctor: heart attack (Neale B 2017); Vascular or heart problems diagnosed by doctor: none of the above (Neale B 2017); Coronary artery disease (Nelson CP 2017); Low density lipoprotein (Prins B 2017); Cholesterol ldl (Chasman DI 2012); Cholesterol ldl (Deshmukh HA 2012); Lipoprotein a i supplementary concept (Qi Q 2011); Coronary artery disease (van der Harst P 2018); Coronary artery disease (van der Harst P 2018);	Concentration of chylomicrons and extremely large VLDL particles (Kettunen J 2016); Concentration of large VLDL particles (Kettunen J 2016); Concentration of very large VLDL particles (Kettunen J 2016); Free cholesterol in large VLDL (Kettunen J 2016); Phospholipids in chylomicrons and extremely large VLDL (Kettunen J 2016); Phospholipids in very large VLDL (Kettunen J 2016); Total lipids in chylomicrons and extremely large VLDL (Kettunen J 2016); Total lipids in large VLDL (Kettunen J 2016); Total lipids in very large VLDL (Kettunen J 2016); Triglycerides in chylomicrons and extremely large VLDL (Kettunen J 2016); Triglycerides in large VLDL (Kettunen J 2016); Triglycerides in very large VLDL (Kettunen J 2016); VLDL diameter (Kettunen J 2016);	rs55730499;rs10455872;rs118039278;rs10455872;rs55730499;rs74617384;rs74617384;rs186696265;rs55730499;rs10455872;rs118039278;rs118039278;rs10455872;rs118039278;rs74617384;rs10455872;rs55730499;rs10455872;rs55730499;rs74617384;rs118039278;rs118039278;rs10455872;rs55730499;rs74617384;rs55730499;rs74617384;rs74617384;	Concentration_of_very_large_VLDL_particles;Triglycerides_in_very_large_VLDL;VLDL_diameter;VLDL_diameter;VLDL_diameter;Concentration_of_chylomicrons_and_extremely_large_VLDL_particles;Total_lipids_in_chylomicrons_and_extremely_large_VLDL;VLDL_diameter;Triglycerides_in_very_large_VLDL;Concentration_of_very_large_VLDL_particles;Phospholipids_in_chylomicrons_and_extremely_large_VLDL;Concentration_of_very_large_VLDL_particles;Total_lipids_in_chylomicrons_and_extremely_large_VLDL;Total_lipids_in_chylomicrons_and_extremely_large_VLDL;Total_lipids_in_very_large_VLDL;Total_lipids_in_very_large_VLDL;Total_lipids_in_chylomicrons_and_extremely_large_VLDL;Phospholipids_in_chylomicrons_and_extremely_large_VLDL;Total_lipids_in_very_large_VLDL;VLDL_diameter;Triglycerides_in_chylomicrons_and_extremely_large_VLDL;Total_lipids_in_very_large_VLDL;Triglycerides_in_chylomicrons_and_extremely_large_VLDL;Triglycerides_in_chylomicrons_and_extremely_large_VLDL;Triglycerides_in_chylomicrons_and_extremely_large_VLDL;Phospholipids_in_chylomicrons_and_extremely_large_VLDL;Concentration_of_very_large_VLDL_particles;Phospholipids_in_chylomicrons_and_extremely_large_VLDL;	6:160963230;6:160963230;6:160963230;6:160963230;6:160985526;6:160985526;6:160985526;6:160997118;6:160997118;6:160997118;6:161005610;6:161005610;6:161005610;6:161010118;6:161010118;6:161010118;6:161010118;6:161010118;6:161089307;6:161089307;6:161089307;6:161103805;6:161103805;6:161103805;6:161108144;6:161108144;6:161108144;6:161108144;6:161108144;6:161123451;6:161123451;6:161123451;	rs11751605;rs11751605;rs11751605;rs11751605;rs118039278;rs118039278;rs118039278;rs74617384;rs74617384;rs74617384;rs55730499;rs55730499;rs55730499;rs10455872;rs10455872;rs10455872;rs10455872;rs10455872;rs56393506;rs56393506;rs56393506;rs374071816;rs374071816;rs374071816;rs2315065;rs2315065;rs2315065;rs2315065;rs2315065;rs4252185;rs4252185;rs4252185;	cholesterol;LDL;LDL_C;TC;cholesterol;LDL_C;triglyc;cholesterol;LDL_C;triglyc;cholesterol;LDL_C;triglyc;cholesterol;LDL;LDL_C;TC;triglyc;cholesterol;LDL_C;triglyc;cholesterol;LDL_C;triglyc;cholesterol;LDL;LDL_C;TC;triglyc;cholesterol;LDL_C;triglyc;	UKBB;Willer_et_al_2013;UKBB;Willer_et_al_2013;UKBB;UKBB;UKBB;UKBB;UKBB;UKBB;UKBB;UKBB;UKBB;UKBB;Willer_et_al_2013;UKBB;Willer_et_al_2013;UKBB;UKBB;UKBB;UKBB;UKBB;UKBB;UKBB;UKBB;Willer_et_al_2013;UKBB;Willer_et_al_2013;UKBB;UKBB;UKBB;UKBB;	6:161005610;6:160997118	rs55730499;rs74617384	160543103;160671406;160589086;160589086;161005610;160693107;160997118;160997118;160997118;160961137;160681393;160961137;160681393;160564476;160564476;160679656;160679656;160564476;160961137;160637239;160575202;160637239;160681393;160575202;160557643;160828142;161019866;160557643;160681393;160575202;160828142;161019866;160828142;161004972;161019866;160557643;160961137;161004972;160564476;160564476;160997118;160519228;160681393;160519228;160921969;160575202;160581502;160581502;160578069;160575202;160831796;160519228;160578069;161017363;160921969;160622637;160874032;160679400;160748465;160578069;160831796;161017363;160581502;160622637;160831796;160679400;160525287;160847571;160779213;160525287;160646222;160779213;160847571;160921969;161006172;161017363;160679400;160557643;160525287;161006172;160962370;160748465;161349326;160962370;161006172;161004972;161004972;160997118;160921969;161170855;160921969;160646222;160525287;160997118;161349326;160874032;160525287;160847571;161011137;160611465;160595233;160962370;	rs41265930;rs11751347;rs10455872;rs10455872;rs55730499;rs3119311;rs74617384;rs74617384;rs74617384;rs3798220;rs3127573;rs3798220;rs3127573;rs662138;rs662138;rs8177505;rs8177505;rs662138;rs3798220;rs596881;rs3798164;rs596881;rs3127573;rs3798164;rs2282143;rs3918291;rs6926458;rs2282143;rs3127573;rs3798164;rs3918291;rs6926458;rs3918291;rs77009508;rs6926458;rs2282143;rs3798220;rs77009508;rs662138;rs662138;rs74617384;rs78423775;rs3127573;rs78423775;rs41267805;rs3798164;rs4646283;rs4646283;rs146534110;rs3798164;rs151135411;rs78423775;rs146534110;rs73596816;rs41267805;rs476235;rs112376176;rs624249;rs2504959;rs146534110;rs151135411;rs73596816;rs4646283;rs476235;rs151135411;rs624249;rs2297372;rs117446263;rs79907881;rs2297372;rs3798158;rs79907881;rs117446263;rs41267805;rs41272110;rs73596816;rs624249;rs2282143;rs2297372;rs41272110;rs116089584;rs2504959;rs7756550;rs116089584;rs41272110;rs77009508;rs77009508;rs74617384;rs41267805;rs79570361;rs41267805;rs3798158;rs2297372;rs74617384;rs7756550;rs112376176;rs2297372;rs117446263;rs117935574;rs79370442;rs13209686;rs116089584;	Triglycerides;HDL_cholesterol;Total_cholesterol_levels;LDL_cholesterol;SM_C16:0;Creatinine;LDL_cholesterol;Apolipoprotein_B;Cholesterol;LDL_cholesterol;Creatinine;Apolipoprotein_B;eGFR;LDL_cholesterol;Apolipoprotein_B;Creatinine;eGFR;Cholesterol;Cholesterol;Creatinine;LDL_cholesterol;eGFR;Apolipoprotein_B;Apolipoprotein_B;LDL_cholesterol;LDL_cholesterol;LDL_cholesterol;Apolipoprotein_B;LDL_cholesterol;Cholesterol;Cholesterol;Apolipoprotein_B;Apolipoprotein_B;HDL_cholesterol;Cholesterol;Cholesterol;Triglycerides;Triglycerides;Creatinine;eGFR;Triglycerides;LDL_cholesterol;Cholesterol;Apolipoprotein_B;Cholesterol;Creatinine;Apolipoprotein_B;LDL_cholesterol;LDL_cholesterol;eGFR;LDL_cholesterol;Cholesterol;Cholesterol;LDL_cholesterol;HDL_cholesterol;Creatinine;Triglycerides;LDL_cholesterol;Apolipoprotein_B;Apolipoprotein_B;Cholesterol;Apolipoprotein_B;Cholesterol;eGFR;Apolipoprotein_B;Apolipoprotein_B;Apolipoprotein_B;Apolipoprotein_B;Creatinine;LDL_cholesterol;HDL_cholesterol;eGFR;LDL_cholesterol;LDL_cholesterol;Triglycerides;Cholesterol;Cholesterol;Triglycerides;Cholesterol;HDL_cholesterol;Cholesterol;LDL_cholesterol;Cholesterol;LDL_cholesterol;Albumin;Apolipoprotein_A;Cholesterol;Creatinine;Apolipoprotein_B;Triglycerides;Apolipoprotein_A;Cholesterol;eGFR;eGFR;LDL_cholesterol;HDL_cholesterol;Creatinine;Cholesterol;Creatinine;Creatinine;Triglycerides;Apolipoprotein_B;	Klarin_et_al.;Klarin_et_al.;Klarin_et_al.;Klarin_et_al.;Lotta_et_al.;Lotta_et_al.;Sinnott-Armstrong_et_al.;Sinnott-Armstrong_et_al.;Sinnott-Armstrong_et_al.;Sinnott-Armstrong_et_al.;Sinnott-Armstrong_et_al.;Sinnott-Armstrong_et_al.;Sinnott-Armstrong_et_al.;Sinnott-Armstrong_et_al.;Sinnott-Armstrong_et_al.;Sinnott-Armstrong_et_al.;Sinnott-Armstrong_et_al.;Sinnott-Armstrong_et_al.;Sinnott-Armstrong_et_al.;Sinnott-Armstrong_et_al.;Sinnott-Armstrong_et_al.;Sinnott-Armstrong_et_al.;Sinnott-Armstrong_et_al.;Sinnott-Armstrong_et_al.;Sinnott-Armstrong_et_al.;Sinnott-Armstrong_et_al.;Sinnott-Armstrong_et_al.;Sinnott-Armstrong_et_al.;Sinnott-Armstrong_et_al.;Sinnott-Armstrong_et_al.;Sinnott-Armstrong_et_al.;Sinnott-Armstrong_et_al.;Sinnott-Armstrong_et_al.;Sinnott-Armstrong_et_al.;Sinnott-Armstrong_et_al.;Sinnott-Armstrong_et_al.;Sinnott-Armstrong_et_al.;Sinnott-Armstrong_et_al.;Sinnott-Armstrong_et_al.;Sinnott-Armstrong_et_al.;Sinnott-Armstrong_et_al.;Sinnott-Armstrong_et_al.;Sinnott-Armstrong_et_al.;Sinnott-Armstrong_et_al.;Sinnott-Armstrong_et_al.;Sinnott-Armstrong_et_al.;Sinnott-Armstrong_et_al.;Sinnott-Armstrong_et_al.;Sinnott-Armstrong_et_al.;Sinnott-Armstrong_et_al.;Sinnott-Armstrong_et_al.;Sinnott-Armstrong_et_al.;Sinnott-Armstrong_et_al.;Sinnott-Armstrong_et_al.;Sinnott-Armstrong_et_al.;Sinnott-Armstrong_et_al.;Sinnott-Armstrong_et_al.;Sinnott-Armstrong_et_al.;Sinnott-Armstrong_et_al.;Sinnott-Armstrong_et_al.;Sinnott-Armstrong_et_al.;Sinnott-Armstrong_et_al.;Sinnott-Armstrong_et_al.;Sinnott-Armstrong_et_al.;Sinnott-Armstrong_et_al.;Sinnott-Armstrong_et_al.;Sinnott-Armstrong_et_al.;Sinnott-Armstrong_et_al.;Sinnott-Armstrong_et_al.;Sinnott-Armstrong_et_al.;Sinnott-Armstrong_et_al.;Sinnott-Armstrong_et_al.;Sinnott-Armstrong_et_al.;Sinnott-Armstrong_et_al.;Sinnott-Armstrong_et_al.;Sinnott-Armstrong_et_al.;Sinnott-Armstrong_et_al.;Sinnott-Armstrong_et_al.;Sinnott-Armstrong_et_al.;Sinnott-Armstrong_et_al.;Sinnott-Armstrong_et_al.;Sinnott-Armstrong_et_al.;Sinnott-Armstrong_et_al.;Sinnott-Armstrong_et_al.;Sinnott-Armstrong_et_al.;Sinnott-Armstrong_et_al.;Sinnott-Armstrong_et_al.;Sinnott-Armstrong_et_al.;Sinnott-Armstrong_et_al.;Sinnott-Armstrong_et_al.;Sinnott-Armstrong_et_al.;Sinnott-Armstrong_et_al.;Sinnott-Armstrong_et_al.;Sinnott-Armstrong_et_al.;Sinnott-Armstrong_et_al.;Sinnott-Armstrong_et_al.;Sinnott-Armstrong_et_al.;Sinnott-Armstrong_et_al.;Sinnott-Armstrong_et_al.;Sinnott-Armstrong_et_al.;Sinnott-Armstrong_et_al.;Sinnott-Armstrong_et_al.;
6_18	6	159742487	161943939	S-VLDL-PL	161010118	6:161010118:A:G	rs10455872	a	g	0.9297	0.081184	0.00845736	8.056e-22	21.09	32	9.326e-05	No	LPA	LPA	Biology	118	CLA;DAG;FALen;FAw6byFA;GlycA;HDL-TG;IDL-FC;IDL-FC_percent;IDL-PL_percent;IDL-TG_percent;Ile;LAbyFA;LDL-C;L-HDL-CE_percent;L-HDL-FC;L-HDL-FC_percent;L-HDL-PL_percent;L-LDL-C_percent;L-LDL-FC;L-LDL-FC_percent;L-LDL-PL_percent;L-VLDL-C;L-VLDL-CE;L-VLDL-CE_percent;L-VLDL-FC;L-VLDL-FC_percent;L-VLDL-L;L-VLDL-P;L-VLDL-PL;L-VLDL-TG;M-HDL-C_percent;M-HDL-FC_percent;M-HDL-TG;M-HDL-TG_percent;M-LDL-C;M-LDL-CE;M-LDL-CE_percent;M-LDL-C_percent;M-LDL-PL_percent;MUFA;MUFAbyFA;M-VLDL-C;M-VLDL-CE;M-VLDL-CE_percent;M-VLDL-C_percent;M-VLDL-FC;M-VLDL-FC_percent;M-VLDL-L;M-VLDL-P;M-VLDL-PL;M-VLDL-PL_percent;M-VLDL-TG;M-VLDL-TG_percent;PUFAbyFA;Serum-TG;SFA;S-HDL-C;S-HDL-CE;S-HDL-CE_percent;S-HDL-C_percent;S-HDL-FC_percent;S-HDL-PL_percent;S-HDL-TG;S-HDL-TG_percent;S-LDL-C;S-LDL-CE;S-LDL-CE_percent;S-LDL-C_percent;S-LDL-FC_percent;S-LDL-PL_percent;S-LDL-TG_percent;S-VLDL-CE_percent;S-VLDL-C_percent;S-VLDL-FC;S-VLDL-FC_percent;S-VLDL-L;S-VLDL-P;S-VLDL-PL;S-VLDL-PL_percent;S-VLDL-TG;S-VLDL-TG_percent;TGbyPG;TotFA;UnsatDeg;VLDL-C;VLDL-D;VLDL-TG;XL-HDL-CE_percent;XL-HDL-C_percent;XL-HDL-FC_percent;XL-HDL-PL_percent;XL-HDL-TG;XL-HDL-TG_percent;XL-VLDL-C;XL-VLDL-CE;XL-VLDL-CE_percent;XL-VLDL-C_percent;XL-VLDL-FC;XL-VLDL-L;XL-VLDL-P;XL-VLDL-PL;XL-VLDL-TG;XL-VLDL-TG_percent;XS-VLDL-FC_percent;XS-VLDL-PL_percent;XS-VLDL-TG;XS-VLDL-TG_percent;XXL-VLDL-C;XXL-VLDL-CE;XXL-VLDL-CE_percent;XXL-VLDL-C_percent;XXL-VLDL-FC;XXL-VLDL-FC_percent;XXL-VLDL-L;XXL-VLDL-P;XXL-VLDL-PL;XXL-VLDL-PL_percent;XXL-VLDL-TG;	6	region_6_18_locus_1	intron_variant	NA	NA	NA	CARDIAC_ARRHYTM (p=3.35012e-08); DM_PERIPHATHERO (p=3.155e-14); E4_HYPERCHOL (p=1.59441e-13); E4_LIPOPROT (p=1.27879e-16); E4_METABOLIA (p=2.96551e-11); FG_CVD (p=1.59192e-08); FG_DOAAC (p=9.02402e-12); FG_OTHHEART (p=6.82182e-12); I9_AF (p=4.25696e-08); I9_ANGINA (p=2.51131e-36); I9_ANGIO (p=3.87258e-20); I9_ATHSCLE (p=1.30167e-11); I9_CABG (p=1.86294e-44); I9_CAVS (p=3.57849e-22); I9_CAVS_OPERATED (p=3.57849e-22); I9_CAVS_RHEU (p=1.17139e-22); I9_CHD (p=3.26287e-34); I9_CHD_NOREV (p=1.77133e-27); I9_CORATHER (p=1.49796e-43); I9_CVD_HARD (p=4.60045e-26); I9_HEARTFAIL_AND_CHD (p=2.94985e-14); I9_IHD (p=2.64911e-38); I9_ISCHHEART (p=1.47163e-36); I9_MI (p=1.14868e-28); I9_MI_STRICT (p=1.69551e-27); I9_NONRHEVALV (p=8.35411e-13); I9_OTHHEART (p=1.84035e-12); I9_PAD (p=7.40321e-09); I9_REVASC (p=1.26445e-41); I9_UAP (p=1.92664e-13); I9_VALVES (p=4.99229e-16); I9_VHD (p=4.5941e-16); RX_STATIN (p=1.35988e-56); Z21_PRESENCE_CARDIAC_VASCULAR_IMPLANTNTS_GRAFTS (p=1.63644e-20);	Coronary artery disease (CARDIoGRAM 2011); Coronary artery disease (CARDIoGRAMplusC4D 2015); Myocardial infarction (CARDIoGRAMplusC4D 2015); Aortic valve calcification (CHARGE 2013); Low density lipoprotein (GLGC 2013); Low density lipoprotein (GLGC 2010); Total cholesterol (GLGC 2013); Total cholesterol (GLGC 2010); APOB apolipoprotein B (Hopewell 2012); APOB apolipoprotein B response after 40mg daily simvastatin treatment (Hopewell 2012); Aortic valve and mitral annular calcium (CHARGE 2013); Aortic valve calcium (CHARGE 2013); Coronary artery disease (Clarke 2009); Coronary artery disease (Visscher 2011); LDL cholesterol (GLGC 2010); LDL cholesterol (Musunuru 2012); LDL cholesterol (Asselbergs 2012); LDL cholesterol female (Musunuru 2012); LDL cholesterol response after 40mg daily simvastatin treatment (Hopewell 2012); LDL cholesterol response to statins (Deshmukh HA 2012); LDL cholesterol response to statins absolute change in LDL cholesterol (Chasman DI 2012); LDL cholesterol response to statins first post treatment LDL cholesterol (Deshmukh HA 2012); LDL cholesterol response to statins fractional change in LDL cholesterol (Chasman DI 2012); LDL cholesterol response to statins residuals of the measure of absolute change in LDL cholesterol (Chasman DI 2012); LDL cholesterol response to statins residuals of the measure of fractional change in LDL cholesterol (Chasman DI 2012); Lipoprotein A Lpa (Wood 2013); Plasma lipoprotein A Lpa (Clarke 2009); Plasma lipoprotein A Lpa (Zabaneh 2011); Plasma lipoprotein A Lpa in Type 2 diabetes (Qi Q 2011); Rosuvastatin induced change in lipoprotein associated phospholipase A2 activity Lp2 (Chu AY 2012); Total cholesterol (GLGC 2010); Total cholesterol (Asselbergs 2012); Aortic valve calcification (CHARGE 2013); Coronary artery disease (Nelson CP 2017); Coronary artery disease or ischemic stroke (Dichgans M 2013); Coronary artery disease or large artery stroke (Dichgans M 2013); Lipoprotein associated phospholipase A2 activity change in response to statin therapy (Chu AY 2012); Lipoprotein phospholipase A2 activity in cardiovascular disease (Yeo A 2017); Lp a levels (Qi Q 2011); Metabolite levels lipoprotein measures (Kettunen J 2016); Myocardial infarction (CARDIoGRAMplusC4D 2015); Response to statin therapy (Deshmukh HA 2012); Response to statin therapy LDL C (Chasman DI 2012); Response to statins LDL cholesterol change (Postmus I 2014); Acute myocardial infarction (Neale B 2017); Angina pectoris (Neale B 2017); Chronic ischaemic heart disease (Neale B 2017); Illnesses of father: heart disease (Neale B 2017); Illnesses of father: none of the above, group 1 (Neale B 2017); Illnesses of mother: heart disease (Neale B 2017); Illnesses of siblings: heart disease (Neale B 2017); Illnesses of siblings: none of the above, group 1 (Neale B 2017); Medication for cholesterol, blood pressure or diabetes: cholesterol lowering medication (Neale B 2017); Medication for cholesterol, blood pressure or diabetes: none of the above (Neale B 2017); Medication for pain relief, constipation, heartburn: aspirin (Neale B 2017); No treatment with medication for cholesterol, blood pressure, diabetes, or take exogenous hormones (Neale B 2017); Self-reported angina (Neale B 2017); Self-reported heart attack or myocardial infarction (Neale B 2017); Self-reported high cholesterol (Neale B 2017); Treatment with aspirin (Neale B 2017); Treatment with atorvastatin (Neale B 2017); Treatment with cholesterol lowering medication (Neale B 2017); Treatment with clopidogrel (Neale B 2017); Treatment with ezetimibe (Neale B 2017); Treatment with ramipril (Neale B 2017); Treatment with rosuvastatin (Neale B 2017); Treatment with simvastatin (Neale B 2017); Vascular or heart problems diagnosed by doctor: angina (Neale B 2017); Vascular or heart problems diagnosed by doctor: heart attack (Neale B 2017); Vascular or heart problems diagnosed by doctor: none of the above (Neale B 2017); Coronary artery disease (Nelson CP 2017); Low density lipoprotein (Prins B 2017); Cholesterol ldl (Chasman DI 2012); Cholesterol ldl (Deshmukh HA 2012); Lipoprotein a i supplementary concept (Qi Q 2011); Coronary artery disease (van der Harst P 2018); Coronary artery disease (van der Harst P 2018);	Concentration of chylomicrons and extremely large VLDL particles (Kettunen J 2016); Concentration of large VLDL particles (Kettunen J 2016); Concentration of very large VLDL particles (Kettunen J 2016); Free cholesterol in large VLDL (Kettunen J 2016); Phospholipids in chylomicrons and extremely large VLDL (Kettunen J 2016); Phospholipids in very large VLDL (Kettunen J 2016); Total lipids in chylomicrons and extremely large VLDL (Kettunen J 2016); Total lipids in large VLDL (Kettunen J 2016); Total lipids in very large VLDL (Kettunen J 2016); Triglycerides in chylomicrons and extremely large VLDL (Kettunen J 2016); Triglycerides in large VLDL (Kettunen J 2016); Triglycerides in very large VLDL (Kettunen J 2016); VLDL diameter (Kettunen J 2016);	rs55730499;rs10455872;rs118039278;rs10455872;rs55730499;rs74617384;rs74617384;rs186696265;rs55730499;rs10455872;rs118039278;rs118039278;rs10455872;rs118039278;rs74617384;rs10455872;rs55730499;rs10455872;rs55730499;rs74617384;rs118039278;rs118039278;rs10455872;rs55730499;rs74617384;rs55730499;rs74617384;rs74617384;	Concentration_of_very_large_VLDL_particles;Triglycerides_in_very_large_VLDL;VLDL_diameter;VLDL_diameter;VLDL_diameter;Concentration_of_chylomicrons_and_extremely_large_VLDL_particles;Total_lipids_in_chylomicrons_and_extremely_large_VLDL;VLDL_diameter;Triglycerides_in_very_large_VLDL;Concentration_of_very_large_VLDL_particles;Phospholipids_in_chylomicrons_and_extremely_large_VLDL;Concentration_of_very_large_VLDL_particles;Total_lipids_in_chylomicrons_and_extremely_large_VLDL;Total_lipids_in_chylomicrons_and_extremely_large_VLDL;Total_lipids_in_very_large_VLDL;Total_lipids_in_very_large_VLDL;Total_lipids_in_chylomicrons_and_extremely_large_VLDL;Phospholipids_in_chylomicrons_and_extremely_large_VLDL;Total_lipids_in_very_large_VLDL;VLDL_diameter;Triglycerides_in_chylomicrons_and_extremely_large_VLDL;Total_lipids_in_very_large_VLDL;Triglycerides_in_chylomicrons_and_extremely_large_VLDL;Triglycerides_in_chylomicrons_and_extremely_large_VLDL;Triglycerides_in_chylomicrons_and_extremely_large_VLDL;Phospholipids_in_chylomicrons_and_extremely_large_VLDL;Concentration_of_very_large_VLDL_particles;Phospholipids_in_chylomicrons_and_extremely_large_VLDL;	6:160963230;6:160963230;6:160963230;6:160963230;6:160985526;6:160985526;6:160985526;6:160997118;6:160997118;6:160997118;6:161005610;6:161005610;6:161005610;6:161010118;6:161010118;6:161010118;6:161010118;6:161010118;6:161089307;6:161089307;6:161089307;6:161103805;6:161103805;6:161103805;6:161108144;6:161108144;6:161108144;6:161108144;6:161108144;6:161123451;6:161123451;6:161123451;	rs11751605;rs11751605;rs11751605;rs11751605;rs118039278;rs118039278;rs118039278;rs74617384;rs74617384;rs74617384;rs55730499;rs55730499;rs55730499;rs10455872;rs10455872;rs10455872;rs10455872;rs10455872;rs56393506;rs56393506;rs56393506;rs374071816;rs374071816;rs374071816;rs2315065;rs2315065;rs2315065;rs2315065;rs2315065;rs4252185;rs4252185;rs4252185;	cholesterol;LDL;LDL_C;TC;cholesterol;LDL_C;triglyc;cholesterol;LDL_C;triglyc;cholesterol;LDL_C;triglyc;cholesterol;LDL;LDL_C;TC;triglyc;cholesterol;LDL_C;triglyc;cholesterol;LDL_C;triglyc;cholesterol;LDL;LDL_C;TC;triglyc;cholesterol;LDL_C;triglyc;	UKBB;Willer_et_al_2013;UKBB;Willer_et_al_2013;UKBB;UKBB;UKBB;UKBB;UKBB;UKBB;UKBB;UKBB;UKBB;UKBB;Willer_et_al_2013;UKBB;Willer_et_al_2013;UKBB;UKBB;UKBB;UKBB;UKBB;UKBB;UKBB;UKBB;Willer_et_al_2013;UKBB;Willer_et_al_2013;UKBB;UKBB;UKBB;UKBB;	6:161005610;6:160997118	rs55730499;rs74617384	160543103;160671406;160589086;160589086;161005610;160693107;160997118;160997118;160997118;160961137;160681393;160961137;160681393;160564476;160564476;160679656;160679656;160564476;160961137;160637239;160575202;160637239;160681393;160575202;160557643;160828142;161019866;160557643;160681393;160575202;160828142;161019866;160828142;161004972;161019866;160557643;160961137;161004972;160564476;160564476;160997118;160519228;160681393;160519228;160921969;160575202;160581502;160581502;160578069;160575202;160831796;160519228;160578069;161017363;160921969;160622637;160874032;160679400;160748465;160578069;160831796;161017363;160581502;160622637;160831796;160679400;160525287;160847571;160779213;160525287;160646222;160779213;160847571;160921969;161006172;161017363;160679400;160557643;160525287;161006172;160962370;160748465;161349326;160962370;161006172;161004972;161004972;160997118;160921969;161170855;160921969;160646222;160525287;160997118;161349326;160874032;160525287;160847571;161011137;160611465;160595233;160962370;	rs41265930;rs11751347;rs10455872;rs10455872;rs55730499;rs3119311;rs74617384;rs74617384;rs74617384;rs3798220;rs3127573;rs3798220;rs3127573;rs662138;rs662138;rs8177505;rs8177505;rs662138;rs3798220;rs596881;rs3798164;rs596881;rs3127573;rs3798164;rs2282143;rs3918291;rs6926458;rs2282143;rs3127573;rs3798164;rs3918291;rs6926458;rs3918291;rs77009508;rs6926458;rs2282143;rs3798220;rs77009508;rs662138;rs662138;rs74617384;rs78423775;rs3127573;rs78423775;rs41267805;rs3798164;rs4646283;rs4646283;rs146534110;rs3798164;rs151135411;rs78423775;rs146534110;rs73596816;rs41267805;rs476235;rs112376176;rs624249;rs2504959;rs146534110;rs151135411;rs73596816;rs4646283;rs476235;rs151135411;rs624249;rs2297372;rs117446263;rs79907881;rs2297372;rs3798158;rs79907881;rs117446263;rs41267805;rs41272110;rs73596816;rs624249;rs2282143;rs2297372;rs41272110;rs116089584;rs2504959;rs7756550;rs116089584;rs41272110;rs77009508;rs77009508;rs74617384;rs41267805;rs79570361;rs41267805;rs3798158;rs2297372;rs74617384;rs7756550;rs112376176;rs2297372;rs117446263;rs117935574;rs79370442;rs13209686;rs116089584;	Triglycerides;HDL_cholesterol;Total_cholesterol_levels;LDL_cholesterol;SM_C16:0;Creatinine;LDL_cholesterol;Apolipoprotein_B;Cholesterol;LDL_cholesterol;Creatinine;Apolipoprotein_B;eGFR;LDL_cholesterol;Apolipoprotein_B;Creatinine;eGFR;Cholesterol;Cholesterol;Creatinine;LDL_cholesterol;eGFR;Apolipoprotein_B;Apolipoprotein_B;LDL_cholesterol;LDL_cholesterol;LDL_cholesterol;Apolipoprotein_B;LDL_cholesterol;Cholesterol;Cholesterol;Apolipoprotein_B;Apolipoprotein_B;HDL_cholesterol;Cholesterol;Cholesterol;Triglycerides;Triglycerides;Creatinine;eGFR;Triglycerides;LDL_cholesterol;Cholesterol;Apolipoprotein_B;Cholesterol;Creatinine;Apolipoprotein_B;LDL_cholesterol;LDL_cholesterol;eGFR;LDL_cholesterol;Cholesterol;Cholesterol;LDL_cholesterol;HDL_cholesterol;Creatinine;Triglycerides;LDL_cholesterol;Apolipoprotein_B;Apolipoprotein_B;Cholesterol;Apolipoprotein_B;Cholesterol;eGFR;Apolipoprotein_B;Apolipoprotein_B;Apolipoprotein_B;Apolipoprotein_B;Creatinine;LDL_cholesterol;HDL_cholesterol;eGFR;LDL_cholesterol;LDL_cholesterol;Triglycerides;Cholesterol;Cholesterol;Triglycerides;Cholesterol;HDL_cholesterol;Cholesterol;LDL_cholesterol;Cholesterol;LDL_cholesterol;Albumin;Apolipoprotein_A;Cholesterol;Creatinine;Apolipoprotein_B;Triglycerides;Apolipoprotein_A;Cholesterol;eGFR;eGFR;LDL_cholesterol;HDL_cholesterol;Creatinine;Cholesterol;Creatinine;Creatinine;Triglycerides;Apolipoprotein_B;	Klarin_et_al.;Klarin_et_al.;Klarin_et_al.;Klarin_et_al.;Lotta_et_al.;Lotta_et_al.;Sinnott-Armstrong_et_al.;Sinnott-Armstrong_et_al.;Sinnott-Armstrong_et_al.;Sinnott-Armstrong_et_al.;Sinnott-Armstrong_et_al.;Sinnott-Armstrong_et_al.;Sinnott-Armstrong_et_al.;Sinnott-Armstrong_et_al.;Sinnott-Armstrong_et_al.;Sinnott-Armstrong_et_al.;Sinnott-Armstrong_et_al.;Sinnott-Armstrong_et_al.;Sinnott-Armstrong_et_al.;Sinnott-Armstrong_et_al.;Sinnott-Armstrong_et_al.;Sinnott-Armstrong_et_al.;Sinnott-Armstrong_et_al.;Sinnott-Armstrong_et_al.;Sinnott-Armstrong_et_al.;Sinnott-Armstrong_et_al.;Sinnott-Armstrong_et_al.;Sinnott-Armstrong_et_al.;Sinnott-Armstrong_et_al.;Sinnott-Armstrong_et_al.;Sinnott-Armstrong_et_al.;Sinnott-Armstrong_et_al.;Sinnott-Armstrong_et_al.;Sinnott-Armstrong_et_al.;Sinnott-Armstrong_et_al.;Sinnott-Armstrong_et_al.;Sinnott-Armstrong_et_al.;Sinnott-Armstrong_et_al.;Sinnott-Armstrong_et_al.;Sinnott-Armstrong_et_al.;Sinnott-Armstrong_et_al.;Sinnott-Armstrong_et_al.;Sinnott-Armstrong_et_al.;Sinnott-Armstrong_et_al.;Sinnott-Armstrong_et_al.;Sinnott-Armstrong_et_al.;Sinnott-Armstrong_et_al.;Sinnott-Armstrong_et_al.;Sinnott-Armstrong_et_al.;Sinnott-Armstrong_et_al.;Sinnott-Armstrong_et_al.;Sinnott-Armstrong_et_al.;Sinnott-Armstrong_et_al.;Sinnott-Armstrong_et_al.;Sinnott-Armstrong_et_al.;Sinnott-Armstrong_et_al.;Sinnott-Armstrong_et_al.;Sinnott-Armstrong_et_al.;Sinnott-Armstrong_et_al.;Sinnott-Armstrong_et_al.;Sinnott-Armstrong_et_al.;Sinnott-Armstrong_et_al.;Sinnott-Armstrong_et_al.;Sinnott-Armstrong_et_al.;Sinnott-Armstrong_et_al.;Sinnott-Armstrong_et_al.;Sinnott-Armstrong_et_al.;Sinnott-Armstrong_et_al.;Sinnott-Armstrong_et_al.;Sinnott-Armstrong_et_al.;Sinnott-Armstrong_et_al.;Sinnott-Armstrong_et_al.;Sinnott-Armstrong_et_al.;Sinnott-Armstrong_et_al.;Sinnott-Armstrong_et_al.;Sinnott-Armstrong_et_al.;Sinnott-Armstrong_et_al.;Sinnott-Armstrong_et_al.;Sinnott-Armstrong_et_al.;Sinnott-Armstrong_et_al.;Sinnott-Armstrong_et_al.;Sinnott-Armstrong_et_al.;Sinnott-Armstrong_et_al.;Sinnott-Armstrong_et_al.;Sinnott-Armstrong_et_al.;Sinnott-Armstrong_et_al.;Sinnott-Armstrong_et_al.;Sinnott-Armstrong_et_al.;Sinnott-Armstrong_et_al.;Sinnott-Armstrong_et_al.;Sinnott-Armstrong_et_al.;Sinnott-Armstrong_et_al.;Sinnott-Armstrong_et_al.;Sinnott-Armstrong_et_al.;Sinnott-Armstrong_et_al.;Sinnott-Armstrong_et_al.;Sinnott-Armstrong_et_al.;Sinnott-Armstrong_et_al.;Sinnott-Armstrong_et_al.;Sinnott-Armstrong_et_al.;Sinnott-Armstrong_et_al.;Sinnott-Armstrong_et_al.;
