## Supplementary Tables S1-S11 for "Genome-wide characterization of circulating metabolic biomarkers reveals substantial pleiotropy and novel disease pathways" (part 124 of 356)

### Sheet: TableS5_all_lead_SNP_assoc (continued)
Table S5. Significant lead SNP – metabolic trait associations.
6_18	6	159742487	161943939	S-VLDL-PL_percent	161010118	6:161010118:A:G	rs10455872	a	g	0.93	-0.0819248	0.0086633	3.183e-21	20.5	31	4.822e-09	No	LPA	LPA	Biology	118	CLA;DAG;FALen;FAw6byFA;GlycA;HDL-TG;IDL-FC;IDL-FC_percent;IDL-PL_percent;IDL-TG_percent;Ile;LAbyFA;LDL-C;L-HDL-CE_percent;L-HDL-FC;L-HDL-FC_percent;L-HDL-PL_percent;L-LDL-C_percent;L-LDL-FC;L-LDL-FC_percent;L-LDL-PL_percent;L-VLDL-C;L-VLDL-CE;L-VLDL-CE_percent;L-VLDL-FC;L-VLDL-FC_percent;L-VLDL-L;L-VLDL-P;L-VLDL-PL;L-VLDL-TG;M-HDL-C_percent;M-HDL-FC_percent;M-HDL-TG;M-HDL-TG_percent;M-LDL-C;M-LDL-CE;M-LDL-CE_percent;M-LDL-C_percent;M-LDL-PL_percent;MUFA;MUFAbyFA;M-VLDL-C;M-VLDL-CE;M-VLDL-CE_percent;M-VLDL-C_percent;M-VLDL-FC;M-VLDL-FC_percent;M-VLDL-L;M-VLDL-P;M-VLDL-PL;M-VLDL-PL_percent;M-VLDL-TG;M-VLDL-TG_percent;PUFAbyFA;Serum-TG;SFA;S-HDL-C;S-HDL-CE;S-HDL-CE_percent;S-HDL-C_percent;S-HDL-FC_percent;S-HDL-PL_percent;S-HDL-TG;S-HDL-TG_percent;S-LDL-C;S-LDL-CE;S-LDL-CE_percent;S-LDL-C_percent;S-LDL-FC_percent;S-LDL-PL_percent;S-LDL-TG_percent;S-VLDL-CE_percent;S-VLDL-C_percent;S-VLDL-FC;S-VLDL-FC_percent;S-VLDL-L;S-VLDL-P;S-VLDL-PL;S-VLDL-PL_percent;S-VLDL-TG;S-VLDL-TG_percent;TGbyPG;TotFA;UnsatDeg;VLDL-C;VLDL-D;VLDL-TG;XL-HDL-CE_percent;XL-HDL-C_percent;XL-HDL-FC_percent;XL-HDL-PL_percent;XL-HDL-TG;XL-HDL-TG_percent;XL-VLDL-C;XL-VLDL-CE;XL-VLDL-CE_percent;XL-VLDL-C_percent;XL-VLDL-FC;XL-VLDL-L;XL-VLDL-P;XL-VLDL-PL;XL-VLDL-TG;XL-VLDL-TG_percent;XS-VLDL-FC_percent;XS-VLDL-PL_percent;XS-VLDL-TG;XS-VLDL-TG_percent;XXL-VLDL-C;XXL-VLDL-CE;XXL-VLDL-CE_percent;XXL-VLDL-C_percent;XXL-VLDL-FC;XXL-VLDL-FC_percent;XXL-VLDL-L;XXL-VLDL-P;XXL-VLDL-PL;XXL-VLDL-PL_percent;XXL-VLDL-TG;	6	region_6_18_locus_1	intron_variant	NA	NA	NA	CARDIAC_ARRHYTM (p=3.35012e-08); DM_PERIPHATHERO (p=3.155e-14); E4_HYPERCHOL (p=1.59441e-13); E4_LIPOPROT (p=1.27879e-16); E4_METABOLIA (p=2.96551e-11); FG_CVD (p=1.59192e-08); FG_DOAAC (p=9.02402e-12); FG_OTHHEART (p=6.82182e-12); I9_AF (p=4.25696e-08); I9_ANGINA (p=2.51131e-36); I9_ANGIO (p=3.87258e-20); I9_ATHSCLE (p=1.30167e-11); I9_CABG (p=1.86294e-44); I9_CAVS (p=3.57849e-22); I9_CAVS_OPERATED (p=3.57849e-22); I9_CAVS_RHEU (p=1.17139e-22); I9_CHD (p=3.26287e-34); I9_CHD_NOREV (p=1.77133e-27); I9_CORATHER (p=1.49796e-43); I9_CVD_HARD (p=4.60045e-26); I9_HEARTFAIL_AND_CHD (p=2.94985e-14); I9_IHD (p=2.64911e-38); I9_ISCHHEART (p=1.47163e-36); I9_MI (p=1.14868e-28); I9_MI_STRICT (p=1.69551e-27); I9_NONRHEVALV (p=8.35411e-13); I9_OTHHEART (p=1.84035e-12); I9_PAD (p=7.40321e-09); I9_REVASC (p=1.26445e-41); I9_UAP (p=1.92664e-13); I9_VALVES (p=4.99229e-16); I9_VHD (p=4.5941e-16); RX_STATIN (p=1.35988e-56); Z21_PRESENCE_CARDIAC_VASCULAR_IMPLANTNTS_GRAFTS (p=1.63644e-20);	Coronary artery disease (CARDIoGRAM 2011); Coronary artery disease (CARDIoGRAMplusC4D 2015); Myocardial infarction (CARDIoGRAMplusC4D 2015); Aortic valve calcification (CHARGE 2013); Low density lipoprotein (GLGC 2013); Low density lipoprotein (GLGC 2010); Total cholesterol (GLGC 2013); Total cholesterol (GLGC 2010); APOB apolipoprotein B (Hopewell 2012); APOB apolipoprotein B response after 40mg daily simvastatin treatment (Hopewell 2012); Aortic valve and mitral annular calcium (CHARGE 2013); Aortic valve calcium (CHARGE 2013); Coronary artery disease (Clarke 2009); Coronary artery disease (Visscher 2011); LDL cholesterol (GLGC 2010); LDL cholesterol (Musunuru 2012); LDL cholesterol (Asselbergs 2012); LDL cholesterol female (Musunuru 2012); LDL cholesterol response after 40mg daily simvastatin treatment (Hopewell 2012); LDL cholesterol response to statins (Deshmukh HA 2012); LDL cholesterol response to statins absolute change in LDL cholesterol (Chasman DI 2012); LDL cholesterol response to statins first post treatment LDL cholesterol (Deshmukh HA 2012); LDL cholesterol response to statins fractional change in LDL cholesterol (Chasman DI 2012); LDL cholesterol response to statins residuals of the measure of absolute change in LDL cholesterol (Chasman DI 2012); LDL cholesterol response to statins residuals of the measure of fractional change in LDL cholesterol (Chasman DI 2012); Lipoprotein A Lpa (Wood 2013); Plasma lipoprotein A Lpa (Clarke 2009); Plasma lipoprotein A Lpa (Zabaneh 2011); Plasma lipoprotein A Lpa in Type 2 diabetes (Qi Q 2011); Rosuvastatin induced change in lipoprotein associated phospholipase A2 activity Lp2 (Chu AY 2012); Total cholesterol (GLGC 2010); Total cholesterol (Asselbergs 2012); Aortic valve calcification (CHARGE 2013); Coronary artery disease (Nelson CP 2017); Coronary artery disease or ischemic stroke (Dichgans M 2013); Coronary artery disease or large artery stroke (Dichgans M 2013); Lipoprotein associated phospholipase A2 activity change in response to statin therapy (Chu AY 2012); Lipoprotein phospholipase A2 activity in cardiovascular disease (Yeo A 2017); Lp a levels (Qi Q 2011); Metabolite levels lipoprotein measures (Kettunen J 2016); Myocardial infarction (CARDIoGRAMplusC4D 2015); Response to statin therapy (Deshmukh HA 2012); Response to statin therapy LDL C (Chasman DI 2012); Response to statins LDL cholesterol change (Postmus I 2014); Acute myocardial infarction (Neale B 2017); Angina pectoris (Neale B 2017); Chronic ischaemic heart disease (Neale B 2017); Illnesses of father: heart disease (Neale B 2017); Illnesses of father: none of the above, group 1 (Neale B 2017); Illnesses of mother: heart disease (Neale B 2017); Illnesses of siblings: heart disease (Neale B 2017); Illnesses of siblings: none of the above, group 1 (Neale B 2017); Medication for cholesterol, blood pressure or diabetes: cholesterol lowering medication (Neale B 2017); Medication for cholesterol, blood pressure or diabetes: none of the above (Neale B 2017); Medication for pain relief, constipation, heartburn: aspirin (Neale B 2017); No treatment with medication for cholesterol, blood pressure, diabetes, or take exogenous hormones (Neale B 2017); Self-reported angina (Neale B 2017); Self-reported heart attack or myocardial infarction (Neale B 2017); Self-reported high cholesterol (Neale B 2017); Treatment with aspirin (Neale B 2017); Treatment with atorvastatin (Neale B 2017); Treatment with cholesterol lowering medication (Neale B 2017); Treatment with clopidogrel (Neale B 2017); Treatment with ezetimibe (Neale B 2017); Treatment with ramipril (Neale B 2017); Treatment with rosuvastatin (Neale B 2017); Treatment with simvastatin (Neale B 2017); Vascular or heart problems diagnosed by doctor: angina (Neale B 2017); Vascular or heart problems diagnosed by doctor: heart attack (Neale B 2017); Vascular or heart problems diagnosed by doctor: none of the above (Neale B 2017); Coronary artery disease (Nelson CP 2017); Low density lipoprotein (Prins B 2017); Cholesterol ldl (Chasman DI 2012); Cholesterol ldl (Deshmukh HA 2012); Lipoprotein a i supplementary concept (Qi Q 2011); Coronary artery disease (van der Harst P 2018); Coronary artery disease (van der Harst P 2018);	Concentration of chylomicrons and extremely large VLDL particles (Kettunen J 2016); Concentration of large VLDL particles (Kettunen J 2016); Concentration of very large VLDL particles (Kettunen J 2016); Free cholesterol in large VLDL (Kettunen J 2016); Phospholipids in chylomicrons and extremely large VLDL (Kettunen J 2016); Phospholipids in very large VLDL (Kettunen J 2016); Total lipids in chylomicrons and extremely large VLDL (Kettunen J 2016); Total lipids in large VLDL (Kettunen J 2016); Total lipids in very large VLDL (Kettunen J 2016); Triglycerides in chylomicrons and extremely large VLDL (Kettunen J 2016); Triglycerides in large VLDL (Kettunen J 2016); Triglycerides in very large VLDL (Kettunen J 2016); VLDL diameter (Kettunen J 2016);	rs55730499;rs10455872;rs118039278;rs10455872;rs55730499;rs74617384;rs74617384;rs186696265;rs55730499;rs10455872;rs118039278;rs118039278;rs10455872;rs118039278;rs74617384;rs10455872;rs55730499;rs10455872;rs55730499;rs74617384;rs118039278;rs118039278;rs10455872;rs55730499;rs74617384;rs55730499;rs74617384;rs74617384;	Concentration_of_very_large_VLDL_particles;Triglycerides_in_very_large_VLDL;VLDL_diameter;VLDL_diameter;VLDL_diameter;Concentration_of_chylomicrons_and_extremely_large_VLDL_particles;Total_lipids_in_chylomicrons_and_extremely_large_VLDL;VLDL_diameter;Triglycerides_in_very_large_VLDL;Concentration_of_very_large_VLDL_particles;Phospholipids_in_chylomicrons_and_extremely_large_VLDL;Concentration_of_very_large_VLDL_particles;Total_lipids_in_chylomicrons_and_extremely_large_VLDL;Total_lipids_in_chylomicrons_and_extremely_large_VLDL;Total_lipids_in_very_large_VLDL;Total_lipids_in_very_large_VLDL;Total_lipids_in_chylomicrons_and_extremely_large_VLDL;Phospholipids_in_chylomicrons_and_extremely_large_VLDL;Total_lipids_in_very_large_VLDL;VLDL_diameter;Triglycerides_in_chylomicrons_and_extremely_large_VLDL;Total_lipids_in_very_large_VLDL;Triglycerides_in_chylomicrons_and_extremely_large_VLDL;Triglycerides_in_chylomicrons_and_extremely_large_VLDL;Triglycerides_in_chylomicrons_and_extremely_large_VLDL;Phospholipids_in_chylomicrons_and_extremely_large_VLDL;Concentration_of_very_large_VLDL_particles;Phospholipids_in_chylomicrons_and_extremely_large_VLDL;	6:160963230;6:160963230;6:160963230;6:160963230;6:160985526;6:160985526;6:160985526;6:160997118;6:160997118;6:160997118;6:161005610;6:161005610;6:161005610;6:161010118;6:161010118;6:161010118;6:161010118;6:161010118;6:161089307;6:161089307;6:161089307;6:161103805;6:161103805;6:161103805;6:161108144;6:161108144;6:161108144;6:161108144;6:161108144;6:161123451;6:161123451;6:161123451;	rs11751605;rs11751605;rs11751605;rs11751605;rs118039278;rs118039278;rs118039278;rs74617384;rs74617384;rs74617384;rs55730499;rs55730499;rs55730499;rs10455872;rs10455872;rs10455872;rs10455872;rs10455872;rs56393506;rs56393506;rs56393506;rs374071816;rs374071816;rs374071816;rs2315065;rs2315065;rs2315065;rs2315065;rs2315065;rs4252185;rs4252185;rs4252185;	cholesterol;LDL;LDL_C;TC;cholesterol;LDL_C;triglyc;cholesterol;LDL_C;triglyc;cholesterol;LDL_C;triglyc;cholesterol;LDL;LDL_C;TC;triglyc;cholesterol;LDL_C;triglyc;cholesterol;LDL_C;triglyc;cholesterol;LDL;LDL_C;TC;triglyc;cholesterol;LDL_C;triglyc;	UKBB;Willer_et_al_2013;UKBB;Willer_et_al_2013;UKBB;UKBB;UKBB;UKBB;UKBB;UKBB;UKBB;UKBB;UKBB;UKBB;Willer_et_al_2013;UKBB;Willer_et_al_2013;UKBB;UKBB;UKBB;UKBB;UKBB;UKBB;UKBB;UKBB;Willer_et_al_2013;UKBB;Willer_et_al_2013;UKBB;UKBB;UKBB;UKBB;	6:161005610;6:160997118	rs55730499;rs74617384	160543103;160671406;160589086;160589086;161005610;160693107;160997118;160997118;160997118;160961137;160681393;160961137;160681393;160564476;160564476;160679656;160679656;160564476;160961137;160637239;160575202;160637239;160681393;160575202;160557643;160828142;161019866;160557643;160681393;160575202;160828142;161019866;160828142;161004972;161019866;160557643;160961137;161004972;160564476;160564476;160997118;160519228;160681393;160519228;160921969;160575202;160581502;160581502;160578069;160575202;160831796;160519228;160578069;161017363;160921969;160622637;160874032;160679400;160748465;160578069;160831796;161017363;160581502;160622637;160831796;160679400;160525287;160847571;160779213;160525287;160646222;160779213;160847571;160921969;161006172;161017363;160679400;160557643;160525287;161006172;160962370;160748465;161349326;160962370;161006172;161004972;161004972;160997118;160921969;161170855;160921969;160646222;160525287;160997118;161349326;160874032;160525287;160847571;161011137;160611465;160595233;160962370;	rs41265930;rs11751347;rs10455872;rs10455872;rs55730499;rs3119311;rs74617384;rs74617384;rs74617384;rs3798220;rs3127573;rs3798220;rs3127573;rs662138;rs662138;rs8177505;rs8177505;rs662138;rs3798220;rs596881;rs3798164;rs596881;rs3127573;rs3798164;rs2282143;rs3918291;rs6926458;rs2282143;rs3127573;rs3798164;rs3918291;rs6926458;rs3918291;rs77009508;rs6926458;rs2282143;rs3798220;rs77009508;rs662138;rs662138;rs74617384;rs78423775;rs3127573;rs78423775;rs41267805;rs3798164;rs4646283;rs4646283;rs146534110;rs3798164;rs151135411;rs78423775;rs146534110;rs73596816;rs41267805;rs476235;rs112376176;rs624249;rs2504959;rs146534110;rs151135411;rs73596816;rs4646283;rs476235;rs151135411;rs624249;rs2297372;rs117446263;rs79907881;rs2297372;rs3798158;rs79907881;rs117446263;rs41267805;rs41272110;rs73596816;rs624249;rs2282143;rs2297372;rs41272110;rs116089584;rs2504959;rs7756550;rs116089584;rs41272110;rs77009508;rs77009508;rs74617384;rs41267805;rs79570361;rs41267805;rs3798158;rs2297372;rs74617384;rs7756550;rs112376176;rs2297372;rs117446263;rs117935574;rs79370442;rs13209686;rs116089584;	Triglycerides;HDL_cholesterol;Total_cholesterol_levels;LDL_cholesterol;SM_C16:0;Creatinine;LDL_cholesterol;Apolipoprotein_B;Cholesterol;LDL_cholesterol;Creatinine;Apolipoprotein_B;eGFR;LDL_cholesterol;Apolipoprotein_B;Creatinine;eGFR;Cholesterol;Cholesterol;Creatinine;LDL_cholesterol;eGFR;Apolipoprotein_B;Apolipoprotein_B;LDL_cholesterol;LDL_cholesterol;LDL_cholesterol;Apolipoprotein_B;LDL_cholesterol;Cholesterol;Cholesterol;Apolipoprotein_B;Apolipoprotein_B;HDL_cholesterol;Cholesterol;Cholesterol;Triglycerides;Triglycerides;Creatinine;eGFR;Triglycerides;LDL_cholesterol;Cholesterol;Apolipoprotein_B;Cholesterol;Creatinine;Apolipoprotein_B;LDL_cholesterol;LDL_cholesterol;eGFR;LDL_cholesterol;Cholesterol;Cholesterol;LDL_cholesterol;HDL_cholesterol;Creatinine;Triglycerides;LDL_cholesterol;Apolipoprotein_B;Apolipoprotein_B;Cholesterol;Apolipoprotein_B;Cholesterol;eGFR;Apolipoprotein_B;Apolipoprotein_B;Apolipoprotein_B;Apolipoprotein_B;Creatinine;LDL_cholesterol;HDL_cholesterol;eGFR;LDL_cholesterol;LDL_cholesterol;Triglycerides;Cholesterol;Cholesterol;Triglycerides;Cholesterol;HDL_cholesterol;Cholesterol;LDL_cholesterol;Cholesterol;LDL_cholesterol;Albumin;Apolipoprotein_A;Cholesterol;Creatinine;Apolipoprotein_B;Triglycerides;Apolipoprotein_A;Cholesterol;eGFR;eGFR;LDL_cholesterol;HDL_cholesterol;Creatinine;Cholesterol;Creatinine;Creatinine;Triglycerides;Apolipoprotein_B;	Klarin_et_al.;Klarin_et_al.;Klarin_et_al.;Klarin_et_al.;Lotta_et_al.;Lotta_et_al.;Sinnott-Armstrong_et_al.;Sinnott-Armstrong_et_al.;Sinnott-Armstrong_et_al.;Sinnott-Armstrong_et_al.;Sinnott-Armstrong_et_al.;Sinnott-Armstrong_et_al.;Sinnott-Armstrong_et_al.;Sinnott-Armstrong_et_al.;Sinnott-Armstrong_et_al.;Sinnott-Armstrong_et_al.;Sinnott-Armstrong_et_al.;Sinnott-Armstrong_et_al.;Sinnott-Armstrong_et_al.;Sinnott-Armstrong_et_al.;Sinnott-Armstrong_et_al.;Sinnott-Armstrong_et_al.;Sinnott-Armstrong_et_al.;Sinnott-Armstrong_et_al.;Sinnott-Armstrong_et_al.;Sinnott-Armstrong_et_al.;Sinnott-Armstrong_et_al.;Sinnott-Armstrong_et_al.;Sinnott-Armstrong_et_al.;Sinnott-Armstrong_et_al.;Sinnott-Armstrong_et_al.;Sinnott-Armstrong_et_al.;Sinnott-Armstrong_et_al.;Sinnott-Armstrong_et_al.;Sinnott-Armstrong_et_al.;Sinnott-Armstrong_et_al.;Sinnott-Armstrong_et_al.;Sinnott-Armstrong_et_al.;Sinnott-Armstrong_et_al.;Sinnott-Armstrong_et_al.;Sinnott-Armstrong_et_al.;Sinnott-Armstrong_et_al.;Sinnott-Armstrong_et_al.;Sinnott-Armstrong_et_al.;Sinnott-Armstrong_et_al.;Sinnott-Armstrong_et_al.;Sinnott-Armstrong_et_al.;Sinnott-Armstrong_et_al.;Sinnott-Armstrong_et_al.;Sinnott-Armstrong_et_al.;Sinnott-Armstrong_et_al.;Sinnott-Armstrong_et_al.;Sinnott-Armstrong_et_al.;Sinnott-Armstrong_et_al.;Sinnott-Armstrong_et_al.;Sinnott-Armstrong_et_al.;Sinnott-Armstrong_et_al.;Sinnott-Armstrong_et_al.;Sinnott-Armstrong_et_al.;Sinnott-Armstrong_et_al.;Sinnott-Armstrong_et_al.;Sinnott-Armstrong_et_al.;Sinnott-Armstrong_et_al.;Sinnott-Armstrong_et_al.;Sinnott-Armstrong_et_al.;Sinnott-Armstrong_et_al.;Sinnott-Armstrong_et_al.;Sinnott-Armstrong_et_al.;Sinnott-Armstrong_et_al.;Sinnott-Armstrong_et_al.;Sinnott-Armstrong_et_al.;Sinnott-Armstrong_et_al.;Sinnott-Armstrong_et_al.;Sinnott-Armstrong_et_al.;Sinnott-Armstrong_et_al.;Sinnott-Armstrong_et_al.;Sinnott-Armstrong_et_al.;Sinnott-Armstrong_et_al.;Sinnott-Armstrong_et_al.;Sinnott-Armstrong_et_al.;Sinnott-Armstrong_et_al.;Sinnott-Armstrong_et_al.;Sinnott-Armstrong_et_al.;Sinnott-Armstrong_et_al.;Sinnott-Armstrong_et_al.;Sinnott-Armstrong_et_al.;Sinnott-Armstrong_et_al.;Sinnott-Armstrong_et_al.;Sinnott-Armstrong_et_al.;Sinnott-Armstrong_et_al.;Sinnott-Armstrong_et_al.;Sinnott-Armstrong_et_al.;Sinnott-Armstrong_et_al.;Sinnott-Armstrong_et_al.;Sinnott-Armstrong_et_al.;Sinnott-Armstrong_et_al.;Sinnott-Armstrong_et_al.;Sinnott-Armstrong_et_al.;Sinnott-Armstrong_et_al.;Sinnott-Armstrong_et_al.;Sinnott-Armstrong_et_al.;Sinnott-Armstrong_et_al.;
6_18	6	159742487	161943939	HDL-TG	161010118	6:161010118:A:G	rs10455872	a	g	0.9298	0.0803069	0.00852068	4.303e-21	20.37	32	0.001297	No	LPA	LPA	Biology	118	CLA;DAG;FALen;FAw6byFA;GlycA;HDL-TG;IDL-FC;IDL-FC_percent;IDL-PL_percent;IDL-TG_percent;Ile;LAbyFA;LDL-C;L-HDL-CE_percent;L-HDL-FC;L-HDL-FC_percent;L-HDL-PL_percent;L-LDL-C_percent;L-LDL-FC;L-LDL-FC_percent;L-LDL-PL_percent;L-VLDL-C;L-VLDL-CE;L-VLDL-CE_percent;L-VLDL-FC;L-VLDL-FC_percent;L-VLDL-L;L-VLDL-P;L-VLDL-PL;L-VLDL-TG;M-HDL-C_percent;M-HDL-FC_percent;M-HDL-TG;M-HDL-TG_percent;M-LDL-C;M-LDL-CE;M-LDL-CE_percent;M-LDL-C_percent;M-LDL-PL_percent;MUFA;MUFAbyFA;M-VLDL-C;M-VLDL-CE;M-VLDL-CE_percent;M-VLDL-C_percent;M-VLDL-FC;M-VLDL-FC_percent;M-VLDL-L;M-VLDL-P;M-VLDL-PL;M-VLDL-PL_percent;M-VLDL-TG;M-VLDL-TG_percent;PUFAbyFA;Serum-TG;SFA;S-HDL-C;S-HDL-CE;S-HDL-CE_percent;S-HDL-C_percent;S-HDL-FC_percent;S-HDL-PL_percent;S-HDL-TG;S-HDL-TG_percent;S-LDL-C;S-LDL-CE;S-LDL-CE_percent;S-LDL-C_percent;S-LDL-FC_percent;S-LDL-PL_percent;S-LDL-TG_percent;S-VLDL-CE_percent;S-VLDL-C_percent;S-VLDL-FC;S-VLDL-FC_percent;S-VLDL-L;S-VLDL-P;S-VLDL-PL;S-VLDL-PL_percent;S-VLDL-TG;S-VLDL-TG_percent;TGbyPG;TotFA;UnsatDeg;VLDL-C;VLDL-D;VLDL-TG;XL-HDL-CE_percent;XL-HDL-C_percent;XL-HDL-FC_percent;XL-HDL-PL_percent;XL-HDL-TG;XL-HDL-TG_percent;XL-VLDL-C;XL-VLDL-CE;XL-VLDL-CE_percent;XL-VLDL-C_percent;XL-VLDL-FC;XL-VLDL-L;XL-VLDL-P;XL-VLDL-PL;XL-VLDL-TG;XL-VLDL-TG_percent;XS-VLDL-FC_percent;XS-VLDL-PL_percent;XS-VLDL-TG;XS-VLDL-TG_percent;XXL-VLDL-C;XXL-VLDL-CE;XXL-VLDL-CE_percent;XXL-VLDL-C_percent;XXL-VLDL-FC;XXL-VLDL-FC_percent;XXL-VLDL-L;XXL-VLDL-P;XXL-VLDL-PL;XXL-VLDL-PL_percent;XXL-VLDL-TG;	6	region_6_18_locus_1	intron_variant	NA	NA	NA	CARDIAC_ARRHYTM (p=3.35012e-08); DM_PERIPHATHERO (p=3.155e-14); E4_HYPERCHOL (p=1.59441e-13); E4_LIPOPROT (p=1.27879e-16); E4_METABOLIA (p=2.96551e-11); FG_CVD (p=1.59192e-08); FG_DOAAC (p=9.02402e-12); FG_OTHHEART (p=6.82182e-12); I9_AF (p=4.25696e-08); I9_ANGINA (p=2.51131e-36); I9_ANGIO (p=3.87258e-20); I9_ATHSCLE (p=1.30167e-11); I9_CABG (p=1.86294e-44); I9_CAVS (p=3.57849e-22); I9_CAVS_OPERATED (p=3.57849e-22); I9_CAVS_RHEU (p=1.17139e-22); I9_CHD (p=3.26287e-34); I9_CHD_NOREV (p=1.77133e-27); I9_CORATHER (p=1.49796e-43); I9_CVD_HARD (p=4.60045e-26); I9_HEARTFAIL_AND_CHD (p=2.94985e-14); I9_IHD (p=2.64911e-38); I9_ISCHHEART (p=1.47163e-36); I9_MI (p=1.14868e-28); I9_MI_STRICT (p=1.69551e-27); I9_NONRHEVALV (p=8.35411e-13); I9_OTHHEART (p=1.84035e-12); I9_PAD (p=7.40321e-09); I9_REVASC (p=1.26445e-41); I9_UAP (p=1.92664e-13); I9_VALVES (p=4.99229e-16); I9_VHD (p=4.5941e-16); RX_STATIN (p=1.35988e-56); Z21_PRESENCE_CARDIAC_VASCULAR_IMPLANTNTS_GRAFTS (p=1.63644e-20);	Coronary artery disease (CARDIoGRAM 2011); Coronary artery disease (CARDIoGRAMplusC4D 2015); Myocardial infarction (CARDIoGRAMplusC4D 2015); Aortic valve calcification (CHARGE 2013); Low density lipoprotein (GLGC 2013); Low density lipoprotein (GLGC 2010); Total cholesterol (GLGC 2013); Total cholesterol (GLGC 2010); APOB apolipoprotein B (Hopewell 2012); APOB apolipoprotein B response after 40mg daily simvastatin treatment (Hopewell 2012); Aortic valve and mitral annular calcium (CHARGE 2013); Aortic valve calcium (CHARGE 2013); Coronary artery disease (Clarke 2009); Coronary artery disease (Visscher 2011); LDL cholesterol (GLGC 2010); LDL cholesterol (Musunuru 2012); LDL cholesterol (Asselbergs 2012); LDL cholesterol female (Musunuru 2012); LDL cholesterol response after 40mg daily simvastatin treatment (Hopewell 2012); LDL cholesterol response to statins (Deshmukh HA 2012); LDL cholesterol response to statins absolute change in LDL cholesterol (Chasman DI 2012); LDL cholesterol response to statins first post treatment LDL cholesterol (Deshmukh HA 2012); LDL cholesterol response to statins fractional change in LDL cholesterol (Chasman DI 2012); LDL cholesterol response to statins residuals of the measure of absolute change in LDL cholesterol (Chasman DI 2012); LDL cholesterol response to statins residuals of the measure of fractional change in LDL cholesterol (Chasman DI 2012); Lipoprotein A Lpa (Wood 2013); Plasma lipoprotein A Lpa (Clarke 2009); Plasma lipoprotein A Lpa (Zabaneh 2011); Plasma lipoprotein A Lpa in Type 2 diabetes (Qi Q 2011); Rosuvastatin induced change in lipoprotein associated phospholipase A2 activity Lp2 (Chu AY 2012); Total cholesterol (GLGC 2010); Total cholesterol (Asselbergs 2012); Aortic valve calcification (CHARGE 2013); Coronary artery disease (Nelson CP 2017); Coronary artery disease or ischemic stroke (Dichgans M 2013); Coronary artery disease or large artery stroke (Dichgans M 2013); Lipoprotein associated phospholipase A2 activity change in response to statin therapy (Chu AY 2012); Lipoprotein phospholipase A2 activity in cardiovascular disease (Yeo A 2017); Lp a levels (Qi Q 2011); Metabolite levels lipoprotein measures (Kettunen J 2016); Myocardial infarction (CARDIoGRAMplusC4D 2015); Response to statin therapy (Deshmukh HA 2012); Response to statin therapy LDL C (Chasman DI 2012); Response to statins LDL cholesterol change (Postmus I 2014); Acute myocardial infarction (Neale B 2017); Angina pectoris (Neale B 2017); Chronic ischaemic heart disease (Neale B 2017); Illnesses of father: heart disease (Neale B 2017); Illnesses of father: none of the above, group 1 (Neale B 2017); Illnesses of mother: heart disease (Neale B 2017); Illnesses of siblings: heart disease (Neale B 2017); Illnesses of siblings: none of the above, group 1 (Neale B 2017); Medication for cholesterol, blood pressure or diabetes: cholesterol lowering medication (Neale B 2017); Medication for cholesterol, blood pressure or diabetes: none of the above (Neale B 2017); Medication for pain relief, constipation, heartburn: aspirin (Neale B 2017); No treatment with medication for cholesterol, blood pressure, diabetes, or take exogenous hormones (Neale B 2017); Self-reported angina (Neale B 2017); Self-reported heart attack or myocardial infarction (Neale B 2017); Self-reported high cholesterol (Neale B 2017); Treatment with aspirin (Neale B 2017); Treatment with atorvastatin (Neale B 2017); Treatment with cholesterol lowering medication (Neale B 2017); Treatment with clopidogrel (Neale B 2017); Treatment with ezetimibe (Neale B 2017); Treatment with ramipril (Neale B 2017); Treatment with rosuvastatin (Neale B 2017); Treatment with simvastatin (Neale B 2017); Vascular or heart problems diagnosed by doctor: angina (Neale B 2017); Vascular or heart problems diagnosed by doctor: heart attack (Neale B 2017); Vascular or heart problems diagnosed by doctor: none of the above (Neale B 2017); Coronary artery disease (Nelson CP 2017); Low density lipoprotein (Prins B 2017); Cholesterol ldl (Chasman DI 2012); Cholesterol ldl (Deshmukh HA 2012); Lipoprotein a i supplementary concept (Qi Q 2011); Coronary artery disease (van der Harst P 2018); Coronary artery disease (van der Harst P 2018);	Concentration of chylomicrons and extremely large VLDL particles (Kettunen J 2016); Concentration of large VLDL particles (Kettunen J 2016); Concentration of very large VLDL particles (Kettunen J 2016); Free cholesterol in large VLDL (Kettunen J 2016); Phospholipids in chylomicrons and extremely large VLDL (Kettunen J 2016); Phospholipids in very large VLDL (Kettunen J 2016); Total lipids in chylomicrons and extremely large VLDL (Kettunen J 2016); Total lipids in large VLDL (Kettunen J 2016); Total lipids in very large VLDL (Kettunen J 2016); Triglycerides in chylomicrons and extremely large VLDL (Kettunen J 2016); Triglycerides in large VLDL (Kettunen J 2016); Triglycerides in very large VLDL (Kettunen J 2016); VLDL diameter (Kettunen J 2016);	rs55730499;rs10455872;rs118039278;rs10455872;rs55730499;rs74617384;rs74617384;rs186696265;rs55730499;rs10455872;rs118039278;rs118039278;rs10455872;rs118039278;rs74617384;rs10455872;rs55730499;rs10455872;rs55730499;rs74617384;rs118039278;rs118039278;rs10455872;rs55730499;rs74617384;rs55730499;rs74617384;rs74617384;	Concentration_of_very_large_VLDL_particles;Triglycerides_in_very_large_VLDL;VLDL_diameter;VLDL_diameter;VLDL_diameter;Concentration_of_chylomicrons_and_extremely_large_VLDL_particles;Total_lipids_in_chylomicrons_and_extremely_large_VLDL;VLDL_diameter;Triglycerides_in_very_large_VLDL;Concentration_of_very_large_VLDL_particles;Phospholipids_in_chylomicrons_and_extremely_large_VLDL;Concentration_of_very_large_VLDL_particles;Total_lipids_in_chylomicrons_and_extremely_large_VLDL;Total_lipids_in_chylomicrons_and_extremely_large_VLDL;Total_lipids_in_very_large_VLDL;Total_lipids_in_very_large_VLDL;Total_lipids_in_chylomicrons_and_extremely_large_VLDL;Phospholipids_in_chylomicrons_and_extremely_large_VLDL;Total_lipids_in_very_large_VLDL;VLDL_diameter;Triglycerides_in_chylomicrons_and_extremely_large_VLDL;Total_lipids_in_very_large_VLDL;Triglycerides_in_chylomicrons_and_extremely_large_VLDL;Triglycerides_in_chylomicrons_and_extremely_large_VLDL;Triglycerides_in_chylomicrons_and_extremely_large_VLDL;Phospholipids_in_chylomicrons_and_extremely_large_VLDL;Concentration_of_very_large_VLDL_particles;Phospholipids_in_chylomicrons_and_extremely_large_VLDL;	6:160963230;6:160963230;6:160963230;6:160963230;6:160985526;6:160985526;6:160985526;6:160997118;6:160997118;6:160997118;6:161005610;6:161005610;6:161005610;6:161010118;6:161010118;6:161010118;6:161010118;6:161010118;6:161089307;6:161089307;6:161089307;6:161103805;6:161103805;6:161103805;6:161108144;6:161108144;6:161108144;6:161108144;6:161108144;6:161123451;6:161123451;6:161123451;	rs11751605;rs11751605;rs11751605;rs11751605;rs118039278;rs118039278;rs118039278;rs74617384;rs74617384;rs74617384;rs55730499;rs55730499;rs55730499;rs10455872;rs10455872;rs10455872;rs10455872;rs10455872;rs56393506;rs56393506;rs56393506;rs374071816;rs374071816;rs374071816;rs2315065;rs2315065;rs2315065;rs2315065;rs2315065;rs4252185;rs4252185;rs4252185;	cholesterol;LDL;LDL_C;TC;cholesterol;LDL_C;triglyc;cholesterol;LDL_C;triglyc;cholesterol;LDL_C;triglyc;cholesterol;LDL;LDL_C;TC;triglyc;cholesterol;LDL_C;triglyc;cholesterol;LDL_C;triglyc;cholesterol;LDL;LDL_C;TC;triglyc;cholesterol;LDL_C;triglyc;	UKBB;Willer_et_al_2013;UKBB;Willer_et_al_2013;UKBB;UKBB;UKBB;UKBB;UKBB;UKBB;UKBB;UKBB;UKBB;UKBB;Willer_et_al_2013;UKBB;Willer_et_al_2013;UKBB;UKBB;UKBB;UKBB;UKBB;UKBB;UKBB;UKBB;Willer_et_al_2013;UKBB;Willer_et_al_2013;UKBB;UKBB;UKBB;UKBB;	6:161005610;6:160997118	rs55730499;rs74617384	160543103;160671406;160589086;160589086;161005610;160693107;160997118;160997118;160997118;160961137;160681393;160961137;160681393;160564476;160564476;160679656;160679656;160564476;160961137;160637239;160575202;160637239;160681393;160575202;160557643;160828142;161019866;160557643;160681393;160575202;160828142;161019866;160828142;161004972;161019866;160557643;160961137;161004972;160564476;160564476;160997118;160519228;160681393;160519228;160921969;160575202;160581502;160581502;160578069;160575202;160831796;160519228;160578069;161017363;160921969;160622637;160874032;160679400;160748465;160578069;160831796;161017363;160581502;160622637;160831796;160679400;160525287;160847571;160779213;160525287;160646222;160779213;160847571;160921969;161006172;161017363;160679400;160557643;160525287;161006172;160962370;160748465;161349326;160962370;161006172;161004972;161004972;160997118;160921969;161170855;160921969;160646222;160525287;160997118;161349326;160874032;160525287;160847571;161011137;160611465;160595233;160962370;	rs41265930;rs11751347;rs10455872;rs10455872;rs55730499;rs3119311;rs74617384;rs74617384;rs74617384;rs3798220;rs3127573;rs3798220;rs3127573;rs662138;rs662138;rs8177505;rs8177505;rs662138;rs3798220;rs596881;rs3798164;rs596881;rs3127573;rs3798164;rs2282143;rs3918291;rs6926458;rs2282143;rs3127573;rs3798164;rs3918291;rs6926458;rs3918291;rs77009508;rs6926458;rs2282143;rs3798220;rs77009508;rs662138;rs662138;rs74617384;rs78423775;rs3127573;rs78423775;rs41267805;rs3798164;rs4646283;rs4646283;rs146534110;rs3798164;rs151135411;rs78423775;rs146534110;rs73596816;rs41267805;rs476235;rs112376176;rs624249;rs2504959;rs146534110;rs151135411;rs73596816;rs4646283;rs476235;rs151135411;rs624249;rs2297372;rs117446263;rs79907881;rs2297372;rs3798158;rs79907881;rs117446263;rs41267805;rs41272110;rs73596816;rs624249;rs2282143;rs2297372;rs41272110;rs116089584;rs2504959;rs7756550;rs116089584;rs41272110;rs77009508;rs77009508;rs74617384;rs41267805;rs79570361;rs41267805;rs3798158;rs2297372;rs74617384;rs7756550;rs112376176;rs2297372;rs117446263;rs117935574;rs79370442;rs13209686;rs116089584;	Triglycerides;HDL_cholesterol;Total_cholesterol_levels;LDL_cholesterol;SM_C16:0;Creatinine;LDL_cholesterol;Apolipoprotein_B;Cholesterol;LDL_cholesterol;Creatinine;Apolipoprotein_B;eGFR;LDL_cholesterol;Apolipoprotein_B;Creatinine;eGFR;Cholesterol;Cholesterol;Creatinine;LDL_cholesterol;eGFR;Apolipoprotein_B;Apolipoprotein_B;LDL_cholesterol;LDL_cholesterol;LDL_cholesterol;Apolipoprotein_B;LDL_cholesterol;Cholesterol;Cholesterol;Apolipoprotein_B;Apolipoprotein_B;HDL_cholesterol;Cholesterol;Cholesterol;Triglycerides;Triglycerides;Creatinine;eGFR;Triglycerides;LDL_cholesterol;Cholesterol;Apolipoprotein_B;Cholesterol;Creatinine;Apolipoprotein_B;LDL_cholesterol;LDL_cholesterol;eGFR;LDL_cholesterol;Cholesterol;Cholesterol;LDL_cholesterol;HDL_cholesterol;Creatinine;Triglycerides;LDL_cholesterol;Apolipoprotein_B;Apolipoprotein_B;Cholesterol;Apolipoprotein_B;Cholesterol;eGFR;Apolipoprotein_B;Apolipoprotein_B;Apolipoprotein_B;Apolipoprotein_B;Creatinine;LDL_cholesterol;HDL_cholesterol;eGFR;LDL_cholesterol;LDL_cholesterol;Triglycerides;Cholesterol;Cholesterol;Triglycerides;Cholesterol;HDL_cholesterol;Cholesterol;LDL_cholesterol;Cholesterol;LDL_cholesterol;Albumin;Apolipoprotein_A;Cholesterol;Creatinine;Apolipoprotein_B;Triglycerides;Apolipoprotein_A;Cholesterol;eGFR;eGFR;LDL_cholesterol;HDL_cholesterol;Creatinine;Cholesterol;Creatinine;Creatinine;Triglycerides;Apolipoprotein_B;	Klarin_et_al.;Klarin_et_al.;Klarin_et_al.;Klarin_et_al.;Lotta_et_al.;Lotta_et_al.;Sinnott-Armstrong_et_al.;Sinnott-Armstrong_et_al.;Sinnott-Armstrong_et_al.;Sinnott-Armstrong_et_al.;Sinnott-Armstrong_et_al.;Sinnott-Armstrong_et_al.;Sinnott-Armstrong_et_al.;Sinnott-Armstrong_et_al.;Sinnott-Armstrong_et_al.;Sinnott-Armstrong_et_al.;Sinnott-Armstrong_et_al.;Sinnott-Armstrong_et_al.;Sinnott-Armstrong_et_al.;Sinnott-Armstrong_et_al.;Sinnott-Armstrong_et_al.;Sinnott-Armstrong_et_al.;Sinnott-Armstrong_et_al.;Sinnott-Armstrong_et_al.;Sinnott-Armstrong_et_al.;Sinnott-Armstrong_et_al.;Sinnott-Armstrong_et_al.;Sinnott-Armstrong_et_al.;Sinnott-Armstrong_et_al.;Sinnott-Armstrong_et_al.;Sinnott-Armstrong_et_al.;Sinnott-Armstrong_et_al.;Sinnott-Armstrong_et_al.;Sinnott-Armstrong_et_al.;Sinnott-Armstrong_et_al.;Sinnott-Armstrong_et_al.;Sinnott-Armstrong_et_al.;Sinnott-Armstrong_et_al.;Sinnott-Armstrong_et_al.;Sinnott-Armstrong_et_al.;Sinnott-Armstrong_et_al.;Sinnott-Armstrong_et_al.;Sinnott-Armstrong_et_al.;Sinnott-Armstrong_et_al.;Sinnott-Armstrong_et_al.;Sinnott-Armstrong_et_al.;Sinnott-Armstrong_et_al.;Sinnott-Armstrong_et_al.;Sinnott-Armstrong_et_al.;Sinnott-Armstrong_et_al.;Sinnott-Armstrong_et_al.;Sinnott-Armstrong_et_al.;Sinnott-Armstrong_et_al.;Sinnott-Armstrong_et_al.;Sinnott-Armstrong_et_al.;Sinnott-Armstrong_et_al.;Sinnott-Armstrong_et_al.;Sinnott-Armstrong_et_al.;Sinnott-Armstrong_et_al.;Sinnott-Armstrong_et_al.;Sinnott-Armstrong_et_al.;Sinnott-Armstrong_et_al.;Sinnott-Armstrong_et_al.;Sinnott-Armstrong_et_al.;Sinnott-Armstrong_et_al.;Sinnott-Armstrong_et_al.;Sinnott-Armstrong_et_al.;Sinnott-Armstrong_et_al.;Sinnott-Armstrong_et_al.;Sinnott-Armstrong_et_al.;Sinnott-Armstrong_et_al.;Sinnott-Armstrong_et_al.;Sinnott-Armstrong_et_al.;Sinnott-Armstrong_et_al.;Sinnott-Armstrong_et_al.;Sinnott-Armstrong_et_al.;Sinnott-Armstrong_et_al.;Sinnott-Armstrong_et_al.;Sinnott-Armstrong_et_al.;Sinnott-Armstrong_et_al.;Sinnott-Armstrong_et_al.;Sinnott-Armstrong_et_al.;Sinnott-Armstrong_et_al.;Sinnott-Armstrong_et_al.;Sinnott-Armstrong_et_al.;Sinnott-Armstrong_et_al.;Sinnott-Armstrong_et_al.;Sinnott-Armstrong_et_al.;Sinnott-Armstrong_et_al.;Sinnott-Armstrong_et_al.;Sinnott-Armstrong_et_al.;Sinnott-Armstrong_et_al.;Sinnott-Armstrong_et_al.;Sinnott-Armstrong_et_al.;Sinnott-Armstrong_et_al.;Sinnott-Armstrong_et_al.;Sinnott-Armstrong_et_al.;Sinnott-Armstrong_et_al.;Sinnott-Armstrong_et_al.;Sinnott-Armstrong_et_al.;Sinnott-Armstrong_et_al.;Sinnott-Armstrong_et_al.;
6_18	6	159742487	161943939	XL-VLDL-CE_percent	161010118	6:161010118:A:G	rs10455872	a	g	0.9343	-0.0885412	0.00950486	1.215e-20	19.92	32	2.16e-13	No	LPA	LPA	Biology	118	CLA;DAG;FALen;FAw6byFA;GlycA;HDL-TG;IDL-FC;IDL-FC_percent;IDL-PL_percent;IDL-TG_percent;Ile;LAbyFA;LDL-C;L-HDL-CE_percent;L-HDL-FC;L-HDL-FC_percent;L-HDL-PL_percent;L-LDL-C_percent;L-LDL-FC;L-LDL-FC_percent;L-LDL-PL_percent;L-VLDL-C;L-VLDL-CE;L-VLDL-CE_percent;L-VLDL-FC;L-VLDL-FC_percent;L-VLDL-L;L-VLDL-P;L-VLDL-PL;L-VLDL-TG;M-HDL-C_percent;M-HDL-FC_percent;M-HDL-TG;M-HDL-TG_percent;M-LDL-C;M-LDL-CE;M-LDL-CE_percent;M-LDL-C_percent;M-LDL-PL_percent;MUFA;MUFAbyFA;M-VLDL-C;M-VLDL-CE;M-VLDL-CE_percent;M-VLDL-C_percent;M-VLDL-FC;M-VLDL-FC_percent;M-VLDL-L;M-VLDL-P;M-VLDL-PL;M-VLDL-PL_percent;M-VLDL-TG;M-VLDL-TG_percent;PUFAbyFA;Serum-TG;SFA;S-HDL-C;S-HDL-CE;S-HDL-CE_percent;S-HDL-C_percent;S-HDL-FC_percent;S-HDL-PL_percent;S-HDL-TG;S-HDL-TG_percent;S-LDL-C;S-LDL-CE;S-LDL-CE_percent;S-LDL-C_percent;S-LDL-FC_percent;S-LDL-PL_percent;S-LDL-TG_percent;S-VLDL-CE_percent;S-VLDL-C_percent;S-VLDL-FC;S-VLDL-FC_percent;S-VLDL-L;S-VLDL-P;S-VLDL-PL;S-VLDL-PL_percent;S-VLDL-TG;S-VLDL-TG_percent;TGbyPG;TotFA;UnsatDeg;VLDL-C;VLDL-D;VLDL-TG;XL-HDL-CE_percent;XL-HDL-C_percent;XL-HDL-FC_percent;XL-HDL-PL_percent;XL-HDL-TG;XL-HDL-TG_percent;XL-VLDL-C;XL-VLDL-CE;XL-VLDL-CE_percent;XL-VLDL-C_percent;XL-VLDL-FC;XL-VLDL-L;XL-VLDL-P;XL-VLDL-PL;XL-VLDL-TG;XL-VLDL-TG_percent;XS-VLDL-FC_percent;XS-VLDL-PL_percent;XS-VLDL-TG;XS-VLDL-TG_percent;XXL-VLDL-C;XXL-VLDL-CE;XXL-VLDL-CE_percent;XXL-VLDL-C_percent;XXL-VLDL-FC;XXL-VLDL-FC_percent;XXL-VLDL-L;XXL-VLDL-P;XXL-VLDL-PL;XXL-VLDL-PL_percent;XXL-VLDL-TG;	6	region_6_18_locus_1	intron_variant	NA	NA	NA	CARDIAC_ARRHYTM (p=3.35012e-08); DM_PERIPHATHERO (p=3.155e-14); E4_HYPERCHOL (p=1.59441e-13); E4_LIPOPROT (p=1.27879e-16); E4_METABOLIA (p=2.96551e-11); FG_CVD (p=1.59192e-08); FG_DOAAC (p=9.02402e-12); FG_OTHHEART (p=6.82182e-12); I9_AF (p=4.25696e-08); I9_ANGINA (p=2.51131e-36); I9_ANGIO (p=3.87258e-20); I9_ATHSCLE (p=1.30167e-11); I9_CABG (p=1.86294e-44); I9_CAVS (p=3.57849e-22); I9_CAVS_OPERATED (p=3.57849e-22); I9_CAVS_RHEU (p=1.17139e-22); I9_CHD (p=3.26287e-34); I9_CHD_NOREV (p=1.77133e-27); I9_CORATHER (p=1.49796e-43); I9_CVD_HARD (p=4.60045e-26); I9_HEARTFAIL_AND_CHD (p=2.94985e-14); I9_IHD (p=2.64911e-38); I9_ISCHHEART (p=1.47163e-36); I9_MI (p=1.14868e-28); I9_MI_STRICT (p=1.69551e-27); I9_NONRHEVALV (p=8.35411e-13); I9_OTHHEART (p=1.84035e-12); I9_PAD (p=7.40321e-09); I9_REVASC (p=1.26445e-41); I9_UAP (p=1.92664e-13); I9_VALVES (p=4.99229e-16); I9_VHD (p=4.5941e-16); RX_STATIN (p=1.35988e-56); Z21_PRESENCE_CARDIAC_VASCULAR_IMPLANTNTS_GRAFTS (p=1.63644e-20);	Coronary artery disease (CARDIoGRAM 2011); Coronary artery disease (CARDIoGRAMplusC4D 2015); Myocardial infarction (CARDIoGRAMplusC4D 2015); Aortic valve calcification (CHARGE 2013); Low density lipoprotein (GLGC 2013); Low density lipoprotein (GLGC 2010); Total cholesterol (GLGC 2013); Total cholesterol (GLGC 2010); APOB apolipoprotein B (Hopewell 2012); APOB apolipoprotein B response after 40mg daily simvastatin treatment (Hopewell 2012); Aortic valve and mitral annular calcium (CHARGE 2013); Aortic valve calcium (CHARGE 2013); Coronary artery disease (Clarke 2009); Coronary artery disease (Visscher 2011); LDL cholesterol (GLGC 2010); LDL cholesterol (Musunuru 2012); LDL cholesterol (Asselbergs 2012); LDL cholesterol female (Musunuru 2012); LDL cholesterol response after 40mg daily simvastatin treatment (Hopewell 2012); LDL cholesterol response to statins (Deshmukh HA 2012); LDL cholesterol response to statins absolute change in LDL cholesterol (Chasman DI 2012); LDL cholesterol response to statins first post treatment LDL cholesterol (Deshmukh HA 2012); LDL cholesterol response to statins fractional change in LDL cholesterol (Chasman DI 2012); LDL cholesterol response to statins residuals of the measure of absolute change in LDL cholesterol (Chasman DI 2012); LDL cholesterol response to statins residuals of the measure of fractional change in LDL cholesterol (Chasman DI 2012); Lipoprotein A Lpa (Wood 2013); Plasma lipoprotein A Lpa (Clarke 2009); Plasma lipoprotein A Lpa (Zabaneh 2011); Plasma lipoprotein A Lpa in Type 2 diabetes (Qi Q 2011); Rosuvastatin induced change in lipoprotein associated phospholipase A2 activity Lp2 (Chu AY 2012); Total cholesterol (GLGC 2010); Total cholesterol (Asselbergs 2012); Aortic valve calcification (CHARGE 2013); Coronary artery disease (Nelson CP 2017); Coronary artery disease or ischemic stroke (Dichgans M 2013); Coronary artery disease or large artery stroke (Dichgans M 2013); Lipoprotein associated phospholipase A2 activity change in response to statin therapy (Chu AY 2012); Lipoprotein phospholipase A2 activity in cardiovascular disease (Yeo A 2017); Lp a levels (Qi Q 2011); Metabolite levels lipoprotein measures (Kettunen J 2016); Myocardial infarction (CARDIoGRAMplusC4D 2015); Response to statin therapy (Deshmukh HA 2012); Response to statin therapy LDL C (Chasman DI 2012); Response to statins LDL cholesterol change (Postmus I 2014); Acute myocardial infarction (Neale B 2017); Angina pectoris (Neale B 2017); Chronic ischaemic heart disease (Neale B 2017); Illnesses of father: heart disease (Neale B 2017); Illnesses of father: none of the above, group 1 (Neale B 2017); Illnesses of mother: heart disease (Neale B 2017); Illnesses of siblings: heart disease (Neale B 2017); Illnesses of siblings: none of the above, group 1 (Neale B 2017); Medication for cholesterol, blood pressure or diabetes: cholesterol lowering medication (Neale B 2017); Medication for cholesterol, blood pressure or diabetes: none of the above (Neale B 2017); Medication for pain relief, constipation, heartburn: aspirin (Neale B 2017); No treatment with medication for cholesterol, blood pressure, diabetes, or take exogenous hormones (Neale B 2017); Self-reported angina (Neale B 2017); Self-reported heart attack or myocardial infarction (Neale B 2017); Self-reported high cholesterol (Neale B 2017); Treatment with aspirin (Neale B 2017); Treatment with atorvastatin (Neale B 2017); Treatment with cholesterol lowering medication (Neale B 2017); Treatment with clopidogrel (Neale B 2017); Treatment with ezetimibe (Neale B 2017); Treatment with ramipril (Neale B 2017); Treatment with rosuvastatin (Neale B 2017); Treatment with simvastatin (Neale B 2017); Vascular or heart problems diagnosed by doctor: angina (Neale B 2017); Vascular or heart problems diagnosed by doctor: heart attack (Neale B 2017); Vascular or heart problems diagnosed by doctor: none of the above (Neale B 2017); Coronary artery disease (Nelson CP 2017); Low density lipoprotein (Prins B 2017); Cholesterol ldl (Chasman DI 2012); Cholesterol ldl (Deshmukh HA 2012); Lipoprotein a i supplementary concept (Qi Q 2011); Coronary artery disease (van der Harst P 2018); Coronary artery disease (van der Harst P 2018);	Concentration of chylomicrons and extremely large VLDL particles (Kettunen J 2016); Concentration of large VLDL particles (Kettunen J 2016); Concentration of very large VLDL particles (Kettunen J 2016); Free cholesterol in large VLDL (Kettunen J 2016); Phospholipids in chylomicrons and extremely large VLDL (Kettunen J 2016); Phospholipids in very large VLDL (Kettunen J 2016); Total lipids in chylomicrons and extremely large VLDL (Kettunen J 2016); Total lipids in large VLDL (Kettunen J 2016); Total lipids in very large VLDL (Kettunen J 2016); Triglycerides in chylomicrons and extremely large VLDL (Kettunen J 2016); Triglycerides in large VLDL (Kettunen J 2016); Triglycerides in very large VLDL (Kettunen J 2016); VLDL diameter (Kettunen J 2016);	rs55730499;rs10455872;rs118039278;rs10455872;rs55730499;rs74617384;rs74617384;rs186696265;rs55730499;rs10455872;rs118039278;rs118039278;rs10455872;rs118039278;rs74617384;rs10455872;rs55730499;rs10455872;rs55730499;rs74617384;rs118039278;rs118039278;rs10455872;rs55730499;rs74617384;rs55730499;rs74617384;rs74617384;	Concentration_of_very_large_VLDL_particles;Triglycerides_in_very_large_VLDL;VLDL_diameter;VLDL_diameter;VLDL_diameter;Concentration_of_chylomicrons_and_extremely_large_VLDL_particles;Total_lipids_in_chylomicrons_and_extremely_large_VLDL;VLDL_diameter;Triglycerides_in_very_large_VLDL;Concentration_of_very_large_VLDL_particles;Phospholipids_in_chylomicrons_and_extremely_large_VLDL;Concentration_of_very_large_VLDL_particles;Total_lipids_in_chylomicrons_and_extremely_large_VLDL;Total_lipids_in_chylomicrons_and_extremely_large_VLDL;Total_lipids_in_very_large_VLDL;Total_lipids_in_very_large_VLDL;Total_lipids_in_chylomicrons_and_extremely_large_VLDL;Phospholipids_in_chylomicrons_and_extremely_large_VLDL;Total_lipids_in_very_large_VLDL;VLDL_diameter;Triglycerides_in_chylomicrons_and_extremely_large_VLDL;Total_lipids_in_very_large_VLDL;Triglycerides_in_chylomicrons_and_extremely_large_VLDL;Triglycerides_in_chylomicrons_and_extremely_large_VLDL;Triglycerides_in_chylomicrons_and_extremely_large_VLDL;Phospholipids_in_chylomicrons_and_extremely_large_VLDL;Concentration_of_very_large_VLDL_particles;Phospholipids_in_chylomicrons_and_extremely_large_VLDL;	6:160963230;6:160963230;6:160963230;6:160963230;6:160985526;6:160985526;6:160985526;6:160997118;6:160997118;6:160997118;6:161005610;6:161005610;6:161005610;6:161010118;6:161010118;6:161010118;6:161010118;6:161010118;6:161089307;6:161089307;6:161089307;6:161103805;6:161103805;6:161103805;6:161108144;6:161108144;6:161108144;6:161108144;6:161108144;6:161123451;6:161123451;6:161123451;	rs11751605;rs11751605;rs11751605;rs11751605;rs118039278;rs118039278;rs118039278;rs74617384;rs74617384;rs74617384;rs55730499;rs55730499;rs55730499;rs10455872;rs10455872;rs10455872;rs10455872;rs10455872;rs56393506;rs56393506;rs56393506;rs374071816;rs374071816;rs374071816;rs2315065;rs2315065;rs2315065;rs2315065;rs2315065;rs4252185;rs4252185;rs4252185;	cholesterol;LDL;LDL_C;TC;cholesterol;LDL_C;triglyc;cholesterol;LDL_C;triglyc;cholesterol;LDL_C;triglyc;cholesterol;LDL;LDL_C;TC;triglyc;cholesterol;LDL_C;triglyc;cholesterol;LDL_C;triglyc;cholesterol;LDL;LDL_C;TC;triglyc;cholesterol;LDL_C;triglyc;	UKBB;Willer_et_al_2013;UKBB;Willer_et_al_2013;UKBB;UKBB;UKBB;UKBB;UKBB;UKBB;UKBB;UKBB;UKBB;UKBB;Willer_et_al_2013;UKBB;Willer_et_al_2013;UKBB;UKBB;UKBB;UKBB;UKBB;UKBB;UKBB;UKBB;Willer_et_al_2013;UKBB;Willer_et_al_2013;UKBB;UKBB;UKBB;UKBB;	6:161005610;6:160997118	rs55730499;rs74617384	160543103;160671406;160589086;160589086;161005610;160693107;160997118;160997118;160997118;160961137;160681393;160961137;160681393;160564476;160564476;160679656;160679656;160564476;160961137;160637239;160575202;160637239;160681393;160575202;160557643;160828142;161019866;160557643;160681393;160575202;160828142;161019866;160828142;161004972;161019866;160557643;160961137;161004972;160564476;160564476;160997118;160519228;160681393;160519228;160921969;160575202;160581502;160581502;160578069;160575202;160831796;160519228;160578069;161017363;160921969;160622637;160874032;160679400;160748465;160578069;160831796;161017363;160581502;160622637;160831796;160679400;160525287;160847571;160779213;160525287;160646222;160779213;160847571;160921969;161006172;161017363;160679400;160557643;160525287;161006172;160962370;160748465;161349326;160962370;161006172;161004972;161004972;160997118;160921969;161170855;160921969;160646222;160525287;160997118;161349326;160874032;160525287;160847571;161011137;160611465;160595233;160962370;	rs41265930;rs11751347;rs10455872;rs10455872;rs55730499;rs3119311;rs74617384;rs74617384;rs74617384;rs3798220;rs3127573;rs3798220;rs3127573;rs662138;rs662138;rs8177505;rs8177505;rs662138;rs3798220;rs596881;rs3798164;rs596881;rs3127573;rs3798164;rs2282143;rs3918291;rs6926458;rs2282143;rs3127573;rs3798164;rs3918291;rs6926458;rs3918291;rs77009508;rs6926458;rs2282143;rs3798220;rs77009508;rs662138;rs662138;rs74617384;rs78423775;rs3127573;rs78423775;rs41267805;rs3798164;rs4646283;rs4646283;rs146534110;rs3798164;rs151135411;rs78423775;rs146534110;rs73596816;rs41267805;rs476235;rs112376176;rs624249;rs2504959;rs146534110;rs151135411;rs73596816;rs4646283;rs476235;rs151135411;rs624249;rs2297372;rs117446263;rs79907881;rs2297372;rs3798158;rs79907881;rs117446263;rs41267805;rs41272110;rs73596816;rs624249;rs2282143;rs2297372;rs41272110;rs116089584;rs2504959;rs7756550;rs116089584;rs41272110;rs77009508;rs77009508;rs74617384;rs41267805;rs79570361;rs41267805;rs3798158;rs2297372;rs74617384;rs7756550;rs112376176;rs2297372;rs117446263;rs117935574;rs79370442;rs13209686;rs116089584;	Triglycerides;HDL_cholesterol;Total_cholesterol_levels;LDL_cholesterol;SM_C16:0;Creatinine;LDL_cholesterol;Apolipoprotein_B;Cholesterol;LDL_cholesterol;Creatinine;Apolipoprotein_B;eGFR;LDL_cholesterol;Apolipoprotein_B;Creatinine;eGFR;Cholesterol;Cholesterol;Creatinine;LDL_cholesterol;eGFR;Apolipoprotein_B;Apolipoprotein_B;LDL_cholesterol;LDL_cholesterol;LDL_cholesterol;Apolipoprotein_B;LDL_cholesterol;Cholesterol;Cholesterol;Apolipoprotein_B;Apolipoprotein_B;HDL_cholesterol;Cholesterol;Cholesterol;Triglycerides;Triglycerides;Creatinine;eGFR;Triglycerides;LDL_cholesterol;Cholesterol;Apolipoprotein_B;Cholesterol;Creatinine;Apolipoprotein_B;LDL_cholesterol;LDL_cholesterol;eGFR;LDL_cholesterol;Cholesterol;Cholesterol;LDL_cholesterol;HDL_cholesterol;Creatinine;Triglycerides;LDL_cholesterol;Apolipoprotein_B;Apolipoprotein_B;Cholesterol;Apolipoprotein_B;Cholesterol;eGFR;Apolipoprotein_B;Apolipoprotein_B;Apolipoprotein_B;Apolipoprotein_B;Creatinine;LDL_cholesterol;HDL_cholesterol;eGFR;LDL_cholesterol;LDL_cholesterol;Triglycerides;Cholesterol;Cholesterol;Triglycerides;Cholesterol;HDL_cholesterol;Cholesterol;LDL_cholesterol;Cholesterol;LDL_cholesterol;Albumin;Apolipoprotein_A;Cholesterol;Creatinine;Apolipoprotein_B;Triglycerides;Apolipoprotein_A;Cholesterol;eGFR;eGFR;LDL_cholesterol;HDL_cholesterol;Creatinine;Cholesterol;Creatinine;Creatinine;Triglycerides;Apolipoprotein_B;	Klarin_et_al.;Klarin_et_al.;Klarin_et_al.;Klarin_et_al.;Lotta_et_al.;Lotta_et_al.;Sinnott-Armstrong_et_al.;Sinnott-Armstrong_et_al.;Sinnott-Armstrong_et_al.;Sinnott-Armstrong_et_al.;Sinnott-Armstrong_et_al.;Sinnott-Armstrong_et_al.;Sinnott-Armstrong_et_al.;Sinnott-Armstrong_et_al.;Sinnott-Armstrong_et_al.;Sinnott-Armstrong_et_al.;Sinnott-Armstrong_et_al.;Sinnott-Armstrong_et_al.;Sinnott-Armstrong_et_al.;Sinnott-Armstrong_et_al.;Sinnott-Armstrong_et_al.;Sinnott-Armstrong_et_al.;Sinnott-Armstrong_et_al.;Sinnott-Armstrong_et_al.;Sinnott-Armstrong_et_al.;Sinnott-Armstrong_et_al.;Sinnott-Armstrong_et_al.;Sinnott-Armstrong_et_al.;Sinnott-Armstrong_et_al.;Sinnott-Armstrong_et_al.;Sinnott-Armstrong_et_al.;Sinnott-Armstrong_et_al.;Sinnott-Armstrong_et_al.;Sinnott-Armstrong_et_al.;Sinnott-Armstrong_et_al.;Sinnott-Armstrong_et_al.;Sinnott-Armstrong_et_al.;Sinnott-Armstrong_et_al.;Sinnott-Armstrong_et_al.;Sinnott-Armstrong_et_al.;Sinnott-Armstrong_et_al.;Sinnott-Armstrong_et_al.;Sinnott-Armstrong_et_al.;Sinnott-Armstrong_et_al.;Sinnott-Armstrong_et_al.;Sinnott-Armstrong_et_al.;Sinnott-Armstrong_et_al.;Sinnott-Armstrong_et_al.;Sinnott-Armstrong_et_al.;Sinnott-Armstrong_et_al.;Sinnott-Armstrong_et_al.;Sinnott-Armstrong_et_al.;Sinnott-Armstrong_et_al.;Sinnott-Armstrong_et_al.;Sinnott-Armstrong_et_al.;Sinnott-Armstrong_et_al.;Sinnott-Armstrong_et_al.;Sinnott-Armstrong_et_al.;Sinnott-Armstrong_et_al.;Sinnott-Armstrong_et_al.;Sinnott-Armstrong_et_al.;Sinnott-Armstrong_et_al.;Sinnott-Armstrong_et_al.;Sinnott-Armstrong_et_al.;Sinnott-Armstrong_et_al.;Sinnott-Armstrong_et_al.;Sinnott-Armstrong_et_al.;Sinnott-Armstrong_et_al.;Sinnott-Armstrong_et_al.;Sinnott-Armstrong_et_al.;Sinnott-Armstrong_et_al.;Sinnott-Armstrong_et_al.;Sinnott-Armstrong_et_al.;Sinnott-Armstrong_et_al.;Sinnott-Armstrong_et_al.;Sinnott-Armstrong_et_al.;Sinnott-Armstrong_et_al.;Sinnott-Armstrong_et_al.;Sinnott-Armstrong_et_al.;Sinnott-Armstrong_et_al.;Sinnott-Armstrong_et_al.;Sinnott-Armstrong_et_al.;Sinnott-Armstrong_et_al.;Sinnott-Armstrong_et_al.;Sinnott-Armstrong_et_al.;Sinnott-Armstrong_et_al.;Sinnott-Armstrong_et_al.;Sinnott-Armstrong_et_al.;Sinnott-Armstrong_et_al.;Sinnott-Armstrong_et_al.;Sinnott-Armstrong_et_al.;Sinnott-Armstrong_et_al.;Sinnott-Armstrong_et_al.;Sinnott-Armstrong_et_al.;Sinnott-Armstrong_et_al.;Sinnott-Armstrong_et_al.;Sinnott-Armstrong_et_al.;Sinnott-Armstrong_et_al.;Sinnott-Armstrong_et_al.;Sinnott-Armstrong_et_al.;Sinnott-Armstrong_et_al.;Sinnott-Armstrong_et_al.;
6_18	6	159742487	161943939	M-HDL-TG_percent	161010118	6:161010118:A:G	rs10455872	a	g	0.9297	0.0783838	0.00844562	1.679e-20	19.77	32	1.682e-05	No	LPA	LPA	Biology	118	CLA;DAG;FALen;FAw6byFA;GlycA;HDL-TG;IDL-FC;IDL-FC_percent;IDL-PL_percent;IDL-TG_percent;Ile;LAbyFA;LDL-C;L-HDL-CE_percent;L-HDL-FC;L-HDL-FC_percent;L-HDL-PL_percent;L-LDL-C_percent;L-LDL-FC;L-LDL-FC_percent;L-LDL-PL_percent;L-VLDL-C;L-VLDL-CE;L-VLDL-CE_percent;L-VLDL-FC;L-VLDL-FC_percent;L-VLDL-L;L-VLDL-P;L-VLDL-PL;L-VLDL-TG;M-HDL-C_percent;M-HDL-FC_percent;M-HDL-TG;M-HDL-TG_percent;M-LDL-C;M-LDL-CE;M-LDL-CE_percent;M-LDL-C_percent;M-LDL-PL_percent;MUFA;MUFAbyFA;M-VLDL-C;M-VLDL-CE;M-VLDL-CE_percent;M-VLDL-C_percent;M-VLDL-FC;M-VLDL-FC_percent;M-VLDL-L;M-VLDL-P;M-VLDL-PL;M-VLDL-PL_percent;M-VLDL-TG;M-VLDL-TG_percent;PUFAbyFA;Serum-TG;SFA;S-HDL-C;S-HDL-CE;S-HDL-CE_percent;S-HDL-C_percent;S-HDL-FC_percent;S-HDL-PL_percent;S-HDL-TG;S-HDL-TG_percent;S-LDL-C;S-LDL-CE;S-LDL-CE_percent;S-LDL-C_percent;S-LDL-FC_percent;S-LDL-PL_percent;S-LDL-TG_percent;S-VLDL-CE_percent;S-VLDL-C_percent;S-VLDL-FC;S-VLDL-FC_percent;S-VLDL-L;S-VLDL-P;S-VLDL-PL;S-VLDL-PL_percent;S-VLDL-TG;S-VLDL-TG_percent;TGbyPG;TotFA;UnsatDeg;VLDL-C;VLDL-D;VLDL-TG;XL-HDL-CE_percent;XL-HDL-C_percent;XL-HDL-FC_percent;XL-HDL-PL_percent;XL-HDL-TG;XL-HDL-TG_percent;XL-VLDL-C;XL-VLDL-CE;XL-VLDL-CE_percent;XL-VLDL-C_percent;XL-VLDL-FC;XL-VLDL-L;XL-VLDL-P;XL-VLDL-PL;XL-VLDL-TG;XL-VLDL-TG_percent;XS-VLDL-FC_percent;XS-VLDL-PL_percent;XS-VLDL-TG;XS-VLDL-TG_percent;XXL-VLDL-C;XXL-VLDL-CE;XXL-VLDL-CE_percent;XXL-VLDL-C_percent;XXL-VLDL-FC;XXL-VLDL-FC_percent;XXL-VLDL-L;XXL-VLDL-P;XXL-VLDL-PL;XXL-VLDL-PL_percent;XXL-VLDL-TG;	6	region_6_18_locus_1	intron_variant	NA	NA	NA	CARDIAC_ARRHYTM (p=3.35012e-08); DM_PERIPHATHERO (p=3.155e-14); E4_HYPERCHOL (p=1.59441e-13); E4_LIPOPROT (p=1.27879e-16); E4_METABOLIA (p=2.96551e-11); FG_CVD (p=1.59192e-08); FG_DOAAC (p=9.02402e-12); FG_OTHHEART (p=6.82182e-12); I9_AF (p=4.25696e-08); I9_ANGINA (p=2.51131e-36); I9_ANGIO (p=3.87258e-20); I9_ATHSCLE (p=1.30167e-11); I9_CABG (p=1.86294e-44); I9_CAVS (p=3.57849e-22); I9_CAVS_OPERATED (p=3.57849e-22); I9_CAVS_RHEU (p=1.17139e-22); I9_CHD (p=3.26287e-34); I9_CHD_NOREV (p=1.77133e-27); I9_CORATHER (p=1.49796e-43); I9_CVD_HARD (p=4.60045e-26); I9_HEARTFAIL_AND_CHD (p=2.94985e-14); I9_IHD (p=2.64911e-38); I9_ISCHHEART (p=1.47163e-36); I9_MI (p=1.14868e-28); I9_MI_STRICT (p=1.69551e-27); I9_NONRHEVALV (p=8.35411e-13); I9_OTHHEART (p=1.84035e-12); I9_PAD (p=7.40321e-09); I9_REVASC (p=1.26445e-41); I9_UAP (p=1.92664e-13); I9_VALVES (p=4.99229e-16); I9_VHD (p=4.5941e-16); RX_STATIN (p=1.35988e-56); Z21_PRESENCE_CARDIAC_VASCULAR_IMPLANTNTS_GRAFTS (p=1.63644e-20);	Coronary artery disease (CARDIoGRAM 2011); Coronary artery disease (CARDIoGRAMplusC4D 2015); Myocardial infarction (CARDIoGRAMplusC4D 2015); Aortic valve calcification (CHARGE 2013); Low density lipoprotein (GLGC 2013); Low density lipoprotein (GLGC 2010); Total cholesterol (GLGC 2013); Total cholesterol (GLGC 2010); APOB apolipoprotein B (Hopewell 2012); APOB apolipoprotein B response after 40mg daily simvastatin treatment (Hopewell 2012); Aortic valve and mitral annular calcium (CHARGE 2013); Aortic valve calcium (CHARGE 2013); Coronary artery disease (Clarke 2009); Coronary artery disease (Visscher 2011); LDL cholesterol (GLGC 2010); LDL cholesterol (Musunuru 2012); LDL cholesterol (Asselbergs 2012); LDL cholesterol female (Musunuru 2012); LDL cholesterol response after 40mg daily simvastatin treatment (Hopewell 2012); LDL cholesterol response to statins (Deshmukh HA 2012); LDL cholesterol response to statins absolute change in LDL cholesterol (Chasman DI 2012); LDL cholesterol response to statins first post treatment LDL cholesterol (Deshmukh HA 2012); LDL cholesterol response to statins fractional change in LDL cholesterol (Chasman DI 2012); LDL cholesterol response to statins residuals of the measure of absolute change in LDL cholesterol (Chasman DI 2012); LDL cholesterol response to statins residuals of the measure of fractional change in LDL cholesterol (Chasman DI 2012); Lipoprotein A Lpa (Wood 2013); Plasma lipoprotein A Lpa (Clarke 2009); Plasma lipoprotein A Lpa (Zabaneh 2011); Plasma lipoprotein A Lpa in Type 2 diabetes (Qi Q 2011); Rosuvastatin induced change in lipoprotein associated phospholipase A2 activity Lp2 (Chu AY 2012); Total cholesterol (GLGC 2010); Total cholesterol (Asselbergs 2012); Aortic valve calcification (CHARGE 2013); Coronary artery disease (Nelson CP 2017); Coronary artery disease or ischemic stroke (Dichgans M 2013); Coronary artery disease or large artery stroke (Dichgans M 2013); Lipoprotein associated phospholipase A2 activity change in response to statin therapy (Chu AY 2012); Lipoprotein phospholipase A2 activity in cardiovascular disease (Yeo A 2017); Lp a levels (Qi Q 2011); Metabolite levels lipoprotein measures (Kettunen J 2016); Myocardial infarction (CARDIoGRAMplusC4D 2015); Response to statin therapy (Deshmukh HA 2012); Response to statin therapy LDL C (Chasman DI 2012); Response to statins LDL cholesterol change (Postmus I 2014); Acute myocardial infarction (Neale B 2017); Angina pectoris (Neale B 2017); Chronic ischaemic heart disease (Neale B 2017); Illnesses of father: heart disease (Neale B 2017); Illnesses of father: none of the above, group 1 (Neale B 2017); Illnesses of mother: heart disease (Neale B 2017); Illnesses of siblings: heart disease (Neale B 2017); Illnesses of siblings: none of the above, group 1 (Neale B 2017); Medication for cholesterol, blood pressure or diabetes: cholesterol lowering medication (Neale B 2017); Medication for cholesterol, blood pressure or diabetes: none of the above (Neale B 2017); Medication for pain relief, constipation, heartburn: aspirin (Neale B 2017); No treatment with medication for cholesterol, blood pressure, diabetes, or take exogenous hormones (Neale B 2017); Self-reported angina (Neale B 2017); Self-reported heart attack or myocardial infarction (Neale B 2017); Self-reported high cholesterol (Neale B 2017); Treatment with aspirin (Neale B 2017); Treatment with atorvastatin (Neale B 2017); Treatment with cholesterol lowering medication (Neale B 2017); Treatment with clopidogrel (Neale B 2017); Treatment with ezetimibe (Neale B 2017); Treatment with ramipril (Neale B 2017); Treatment with rosuvastatin (Neale B 2017); Treatment with simvastatin (Neale B 2017); Vascular or heart problems diagnosed by doctor: angina (Neale B 2017); Vascular or heart problems diagnosed by doctor: heart attack (Neale B 2017); Vascular or heart problems diagnosed by doctor: none of the above (Neale B 2017); Coronary artery disease (Nelson CP 2017); Low density lipoprotein (Prins B 2017); Cholesterol ldl (Chasman DI 2012); Cholesterol ldl (Deshmukh HA 2012); Lipoprotein a i supplementary concept (Qi Q 2011); Coronary artery disease (van der Harst P 2018); Coronary artery disease (van der Harst P 2018);	Concentration of chylomicrons and extremely large VLDL particles (Kettunen J 2016); Concentration of large VLDL particles (Kettunen J 2016); Concentration of very large VLDL particles (Kettunen J 2016); Free cholesterol in large VLDL (Kettunen J 2016); Phospholipids in chylomicrons and extremely large VLDL (Kettunen J 2016); Phospholipids in very large VLDL (Kettunen J 2016); Total lipids in chylomicrons and extremely large VLDL (Kettunen J 2016); Total lipids in large VLDL (Kettunen J 2016); Total lipids in very large VLDL (Kettunen J 2016); Triglycerides in chylomicrons and extremely large VLDL (Kettunen J 2016); Triglycerides in large VLDL (Kettunen J 2016); Triglycerides in very large VLDL (Kettunen J 2016); VLDL diameter (Kettunen J 2016);	rs55730499;rs10455872;rs118039278;rs10455872;rs55730499;rs74617384;rs74617384;rs186696265;rs55730499;rs10455872;rs118039278;rs118039278;rs10455872;rs118039278;rs74617384;rs10455872;rs55730499;rs10455872;rs55730499;rs74617384;rs118039278;rs118039278;rs10455872;rs55730499;rs74617384;rs55730499;rs74617384;rs74617384;	Concentration_of_very_large_VLDL_particles;Triglycerides_in_very_large_VLDL;VLDL_diameter;VLDL_diameter;VLDL_diameter;Concentration_of_chylomicrons_and_extremely_large_VLDL_particles;Total_lipids_in_chylomicrons_and_extremely_large_VLDL;VLDL_diameter;Triglycerides_in_very_large_VLDL;Concentration_of_very_large_VLDL_particles;Phospholipids_in_chylomicrons_and_extremely_large_VLDL;Concentration_of_very_large_VLDL_particles;Total_lipids_in_chylomicrons_and_extremely_large_VLDL;Total_lipids_in_chylomicrons_and_extremely_large_VLDL;Total_lipids_in_very_large_VLDL;Total_lipids_in_very_large_VLDL;Total_lipids_in_chylomicrons_and_extremely_large_VLDL;Phospholipids_in_chylomicrons_and_extremely_large_VLDL;Total_lipids_in_very_large_VLDL;VLDL_diameter;Triglycerides_in_chylomicrons_and_extremely_large_VLDL;Total_lipids_in_very_large_VLDL;Triglycerides_in_chylomicrons_and_extremely_large_VLDL;Triglycerides_in_chylomicrons_and_extremely_large_VLDL;Triglycerides_in_chylomicrons_and_extremely_large_VLDL;Phospholipids_in_chylomicrons_and_extremely_large_VLDL;Concentration_of_very_large_VLDL_particles;Phospholipids_in_chylomicrons_and_extremely_large_VLDL;	6:160963230;6:160963230;6:160963230;6:160963230;6:160985526;6:160985526;6:160985526;6:160997118;6:160997118;6:160997118;6:161005610;6:161005610;6:161005610;6:161010118;6:161010118;6:161010118;6:161010118;6:161010118;6:161089307;6:161089307;6:161089307;6:161103805;6:161103805;6:161103805;6:161108144;6:161108144;6:161108144;6:161108144;6:161108144;6:161123451;6:161123451;6:161123451;	rs11751605;rs11751605;rs11751605;rs11751605;rs118039278;rs118039278;rs118039278;rs74617384;rs74617384;rs74617384;rs55730499;rs55730499;rs55730499;rs10455872;rs10455872;rs10455872;rs10455872;rs10455872;rs56393506;rs56393506;rs56393506;rs374071816;rs374071816;rs374071816;rs2315065;rs2315065;rs2315065;rs2315065;rs2315065;rs4252185;rs4252185;rs4252185;	cholesterol;LDL;LDL_C;TC;cholesterol;LDL_C;triglyc;cholesterol;LDL_C;triglyc;cholesterol;LDL_C;triglyc;cholesterol;LDL;LDL_C;TC;triglyc;cholesterol;LDL_C;triglyc;cholesterol;LDL_C;triglyc;cholesterol;LDL;LDL_C;TC;triglyc;cholesterol;LDL_C;triglyc;	UKBB;Willer_et_al_2013;UKBB;Willer_et_al_2013;UKBB;UKBB;UKBB;UKBB;UKBB;UKBB;UKBB;UKBB;UKBB;UKBB;Willer_et_al_2013;UKBB;Willer_et_al_2013;UKBB;UKBB;UKBB;UKBB;UKBB;UKBB;UKBB;UKBB;Willer_et_al_2013;UKBB;Willer_et_al_2013;UKBB;UKBB;UKBB;UKBB;	6:161005610;6:160997118	rs55730499;rs74617384	160543103;160671406;160589086;160589086;161005610;160693107;160997118;160997118;160997118;160961137;160681393;160961137;160681393;160564476;160564476;160679656;160679656;160564476;160961137;160637239;160575202;160637239;160681393;160575202;160557643;160828142;161019866;160557643;160681393;160575202;160828142;161019866;160828142;161004972;161019866;160557643;160961137;161004972;160564476;160564476;160997118;160519228;160681393;160519228;160921969;160575202;160581502;160581502;160578069;160575202;160831796;160519228;160578069;161017363;160921969;160622637;160874032;160679400;160748465;160578069;160831796;161017363;160581502;160622637;160831796;160679400;160525287;160847571;160779213;160525287;160646222;160779213;160847571;160921969;161006172;161017363;160679400;160557643;160525287;161006172;160962370;160748465;161349326;160962370;161006172;161004972;161004972;160997118;160921969;161170855;160921969;160646222;160525287;160997118;161349326;160874032;160525287;160847571;161011137;160611465;160595233;160962370;	rs41265930;rs11751347;rs10455872;rs10455872;rs55730499;rs3119311;rs74617384;rs74617384;rs74617384;rs3798220;rs3127573;rs3798220;rs3127573;rs662138;rs662138;rs8177505;rs8177505;rs662138;rs3798220;rs596881;rs3798164;rs596881;rs3127573;rs3798164;rs2282143;rs3918291;rs6926458;rs2282143;rs3127573;rs3798164;rs3918291;rs6926458;rs3918291;rs77009508;rs6926458;rs2282143;rs3798220;rs77009508;rs662138;rs662138;rs74617384;rs78423775;rs3127573;rs78423775;rs41267805;rs3798164;rs4646283;rs4646283;rs146534110;rs3798164;rs151135411;rs78423775;rs146534110;rs73596816;rs41267805;rs476235;rs112376176;rs624249;rs2504959;rs146534110;rs151135411;rs73596816;rs4646283;rs476235;rs151135411;rs624249;rs2297372;rs117446263;rs79907881;rs2297372;rs3798158;rs79907881;rs117446263;rs41267805;rs41272110;rs73596816;rs624249;rs2282143;rs2297372;rs41272110;rs116089584;rs2504959;rs7756550;rs116089584;rs41272110;rs77009508;rs77009508;rs74617384;rs41267805;rs79570361;rs41267805;rs3798158;rs2297372;rs74617384;rs7756550;rs112376176;rs2297372;rs117446263;rs117935574;rs79370442;rs13209686;rs116089584;	Triglycerides;HDL_cholesterol;Total_cholesterol_levels;LDL_cholesterol;SM_C16:0;Creatinine;LDL_cholesterol;Apolipoprotein_B;Cholesterol;LDL_cholesterol;Creatinine;Apolipoprotein_B;eGFR;LDL_cholesterol;Apolipoprotein_B;Creatinine;eGFR;Cholesterol;Cholesterol;Creatinine;LDL_cholesterol;eGFR;Apolipoprotein_B;Apolipoprotein_B;LDL_cholesterol;LDL_cholesterol;LDL_cholesterol;Apolipoprotein_B;LDL_cholesterol;Cholesterol;Cholesterol;Apolipoprotein_B;Apolipoprotein_B;HDL_cholesterol;Cholesterol;Cholesterol;Triglycerides;Triglycerides;Creatinine;eGFR;Triglycerides;LDL_cholesterol;Cholesterol;Apolipoprotein_B;Cholesterol;Creatinine;Apolipoprotein_B;LDL_cholesterol;LDL_cholesterol;eGFR;LDL_cholesterol;Cholesterol;Cholesterol;LDL_cholesterol;HDL_cholesterol;Creatinine;Triglycerides;LDL_cholesterol;Apolipoprotein_B;Apolipoprotein_B;Cholesterol;Apolipoprotein_B;Cholesterol;eGFR;Apolipoprotein_B;Apolipoprotein_B;Apolipoprotein_B;Apolipoprotein_B;Creatinine;LDL_cholesterol;HDL_cholesterol;eGFR;LDL_cholesterol;LDL_cholesterol;Triglycerides;Cholesterol;Cholesterol;Triglycerides;Cholesterol;HDL_cholesterol;Cholesterol;LDL_cholesterol;Cholesterol;LDL_cholesterol;Albumin;Apolipoprotein_A;Cholesterol;Creatinine;Apolipoprotein_B;Triglycerides;Apolipoprotein_A;Cholesterol;eGFR;eGFR;LDL_cholesterol;HDL_cholesterol;Creatinine;Cholesterol;Creatinine;Creatinine;Triglycerides;Apolipoprotein_B;	Klarin_et_al.;Klarin_et_al.;Klarin_et_al.;Klarin_et_al.;Lotta_et_al.;Lotta_et_al.;Sinnott-Armstrong_et_al.;Sinnott-Armstrong_et_al.;Sinnott-Armstrong_et_al.;Sinnott-Armstrong_et_al.;Sinnott-Armstrong_et_al.;Sinnott-Armstrong_et_al.;Sinnott-Armstrong_et_al.;Sinnott-Armstrong_et_al.;Sinnott-Armstrong_et_al.;Sinnott-Armstrong_et_al.;Sinnott-Armstrong_et_al.;Sinnott-Armstrong_et_al.;Sinnott-Armstrong_et_al.;Sinnott-Armstrong_et_al.;Sinnott-Armstrong_et_al.;Sinnott-Armstrong_et_al.;Sinnott-Armstrong_et_al.;Sinnott-Armstrong_et_al.;Sinnott-Armstrong_et_al.;Sinnott-Armstrong_et_al.;Sinnott-Armstrong_et_al.;Sinnott-Armstrong_et_al.;Sinnott-Armstrong_et_al.;Sinnott-Armstrong_et_al.;Sinnott-Armstrong_et_al.;Sinnott-Armstrong_et_al.;Sinnott-Armstrong_et_al.;Sinnott-Armstrong_et_al.;Sinnott-Armstrong_et_al.;Sinnott-Armstrong_et_al.;Sinnott-Armstrong_et_al.;Sinnott-Armstrong_et_al.;Sinnott-Armstrong_et_al.;Sinnott-Armstrong_et_al.;Sinnott-Armstrong_et_al.;Sinnott-Armstrong_et_al.;Sinnott-Armstrong_et_al.;Sinnott-Armstrong_et_al.;Sinnott-Armstrong_et_al.;Sinnott-Armstrong_et_al.;Sinnott-Armstrong_et_al.;Sinnott-Armstrong_et_al.;Sinnott-Armstrong_et_al.;Sinnott-Armstrong_et_al.;Sinnott-Armstrong_et_al.;Sinnott-Armstrong_et_al.;Sinnott-Armstrong_et_al.;Sinnott-Armstrong_et_al.;Sinnott-Armstrong_et_al.;Sinnott-Armstrong_et_al.;Sinnott-Armstrong_et_al.;Sinnott-Armstrong_et_al.;Sinnott-Armstrong_et_al.;Sinnott-Armstrong_et_al.;Sinnott-Armstrong_et_al.;Sinnott-Armstrong_et_al.;Sinnott-Armstrong_et_al.;Sinnott-Armstrong_et_al.;Sinnott-Armstrong_et_al.;Sinnott-Armstrong_et_al.;Sinnott-Armstrong_et_al.;Sinnott-Armstrong_et_al.;Sinnott-Armstrong_et_al.;Sinnott-Armstrong_et_al.;Sinnott-Armstrong_et_al.;Sinnott-Armstrong_et_al.;Sinnott-Armstrong_et_al.;Sinnott-Armstrong_et_al.;Sinnott-Armstrong_et_al.;Sinnott-Armstrong_et_al.;Sinnott-Armstrong_et_al.;Sinnott-Armstrong_et_al.;Sinnott-Armstrong_et_al.;Sinnott-Armstrong_et_al.;Sinnott-Armstrong_et_al.;Sinnott-Armstrong_et_al.;Sinnott-Armstrong_et_al.;Sinnott-Armstrong_et_al.;Sinnott-Armstrong_et_al.;Sinnott-Armstrong_et_al.;Sinnott-Armstrong_et_al.;Sinnott-Armstrong_et_al.;Sinnott-Armstrong_et_al.;Sinnott-Armstrong_et_al.;Sinnott-Armstrong_et_al.;Sinnott-Armstrong_et_al.;Sinnott-Armstrong_et_al.;Sinnott-Armstrong_et_al.;Sinnott-Armstrong_et_al.;Sinnott-Armstrong_et_al.;Sinnott-Armstrong_et_al.;Sinnott-Armstrong_et_al.;Sinnott-Armstrong_et_al.;Sinnott-Armstrong_et_al.;Sinnott-Armstrong_et_al.;Sinnott-Armstrong_et_al.;
6_18	6	159742487	161943939	L-HDL-FC_percent	161010118	6:161010118:A:G	rs10455872	a	g	0.9296	-0.0794701	0.00858245	2.052e-20	19.69	32	0.003114	No	LPA	LPA	Biology	118	CLA;DAG;FALen;FAw6byFA;GlycA;HDL-TG;IDL-FC;IDL-FC_percent;IDL-PL_percent;IDL-TG_percent;Ile;LAbyFA;LDL-C;L-HDL-CE_percent;L-HDL-FC;L-HDL-FC_percent;L-HDL-PL_percent;L-LDL-C_percent;L-LDL-FC;L-LDL-FC_percent;L-LDL-PL_percent;L-VLDL-C;L-VLDL-CE;L-VLDL-CE_percent;L-VLDL-FC;L-VLDL-FC_percent;L-VLDL-L;L-VLDL-P;L-VLDL-PL;L-VLDL-TG;M-HDL-C_percent;M-HDL-FC_percent;M-HDL-TG;M-HDL-TG_percent;M-LDL-C;M-LDL-CE;M-LDL-CE_percent;M-LDL-C_percent;M-LDL-PL_percent;MUFA;MUFAbyFA;M-VLDL-C;M-VLDL-CE;M-VLDL-CE_percent;M-VLDL-C_percent;M-VLDL-FC;M-VLDL-FC_percent;M-VLDL-L;M-VLDL-P;M-VLDL-PL;M-VLDL-PL_percent;M-VLDL-TG;M-VLDL-TG_percent;PUFAbyFA;Serum-TG;SFA;S-HDL-C;S-HDL-CE;S-HDL-CE_percent;S-HDL-C_percent;S-HDL-FC_percent;S-HDL-PL_percent;S-HDL-TG;S-HDL-TG_percent;S-LDL-C;S-LDL-CE;S-LDL-CE_percent;S-LDL-C_percent;S-LDL-FC_percent;S-LDL-PL_percent;S-LDL-TG_percent;S-VLDL-CE_percent;S-VLDL-C_percent;S-VLDL-FC;S-VLDL-FC_percent;S-VLDL-L;S-VLDL-P;S-VLDL-PL;S-VLDL-PL_percent;S-VLDL-TG;S-VLDL-TG_percent;TGbyPG;TotFA;UnsatDeg;VLDL-C;VLDL-D;VLDL-TG;XL-HDL-CE_percent;XL-HDL-C_percent;XL-HDL-FC_percent;XL-HDL-PL_percent;XL-HDL-TG;XL-HDL-TG_percent;XL-VLDL-C;XL-VLDL-CE;XL-VLDL-CE_percent;XL-VLDL-C_percent;XL-VLDL-FC;XL-VLDL-L;XL-VLDL-P;XL-VLDL-PL;XL-VLDL-TG;XL-VLDL-TG_percent;XS-VLDL-FC_percent;XS-VLDL-PL_percent;XS-VLDL-TG;XS-VLDL-TG_percent;XXL-VLDL-C;XXL-VLDL-CE;XXL-VLDL-CE_percent;XXL-VLDL-C_percent;XXL-VLDL-FC;XXL-VLDL-FC_percent;XXL-VLDL-L;XXL-VLDL-P;XXL-VLDL-PL;XXL-VLDL-PL_percent;XXL-VLDL-TG;	6	region_6_18_locus_1	intron_variant	NA	NA	NA	CARDIAC_ARRHYTM (p=3.35012e-08); DM_PERIPHATHERO (p=3.155e-14); E4_HYPERCHOL (p=1.59441e-13); E4_LIPOPROT (p=1.27879e-16); E4_METABOLIA (p=2.96551e-11); FG_CVD (p=1.59192e-08); FG_DOAAC (p=9.02402e-12); FG_OTHHEART (p=6.82182e-12); I9_AF (p=4.25696e-08); I9_ANGINA (p=2.51131e-36); I9_ANGIO (p=3.87258e-20); I9_ATHSCLE (p=1.30167e-11); I9_CABG (p=1.86294e-44); I9_CAVS (p=3.57849e-22); I9_CAVS_OPERATED (p=3.57849e-22); I9_CAVS_RHEU (p=1.17139e-22); I9_CHD (p=3.26287e-34); I9_CHD_NOREV (p=1.77133e-27); I9_CORATHER (p=1.49796e-43); I9_CVD_HARD (p=4.60045e-26); I9_HEARTFAIL_AND_CHD (p=2.94985e-14); I9_IHD (p=2.64911e-38); I9_ISCHHEART (p=1.47163e-36); I9_MI (p=1.14868e-28); I9_MI_STRICT (p=1.69551e-27); I9_NONRHEVALV (p=8.35411e-13); I9_OTHHEART (p=1.84035e-12); I9_PAD (p=7.40321e-09); I9_REVASC (p=1.26445e-41); I9_UAP (p=1.92664e-13); I9_VALVES (p=4.99229e-16); I9_VHD (p=4.5941e-16); RX_STATIN (p=1.35988e-56); Z21_PRESENCE_CARDIAC_VASCULAR_IMPLANTNTS_GRAFTS (p=1.63644e-20);	Coronary artery disease (CARDIoGRAM 2011); Coronary artery disease (CARDIoGRAMplusC4D 2015); Myocardial infarction (CARDIoGRAMplusC4D 2015); Aortic valve calcification (CHARGE 2013); Low density lipoprotein (GLGC 2013); Low density lipoprotein (GLGC 2010); Total cholesterol (GLGC 2013); Total cholesterol (GLGC 2010); APOB apolipoprotein B (Hopewell 2012); APOB apolipoprotein B response after 40mg daily simvastatin treatment (Hopewell 2012); Aortic valve and mitral annular calcium (CHARGE 2013); Aortic valve calcium (CHARGE 2013); Coronary artery disease (Clarke 2009); Coronary artery disease (Visscher 2011); LDL cholesterol (GLGC 2010); LDL cholesterol (Musunuru 2012); LDL cholesterol (Asselbergs 2012); LDL cholesterol female (Musunuru 2012); LDL cholesterol response after 40mg daily simvastatin treatment (Hopewell 2012); LDL cholesterol response to statins (Deshmukh HA 2012); LDL cholesterol response to statins absolute change in LDL cholesterol (Chasman DI 2012); LDL cholesterol response to statins first post treatment LDL cholesterol (Deshmukh HA 2012); LDL cholesterol response to statins fractional change in LDL cholesterol (Chasman DI 2012); LDL cholesterol response to statins residuals of the measure of absolute change in LDL cholesterol (Chasman DI 2012); LDL cholesterol response to statins residuals of the measure of fractional change in LDL cholesterol (Chasman DI 2012); Lipoprotein A Lpa (Wood 2013); Plasma lipoprotein A Lpa (Clarke 2009); Plasma lipoprotein A Lpa (Zabaneh 2011); Plasma lipoprotein A Lpa in Type 2 diabetes (Qi Q 2011); Rosuvastatin induced change in lipoprotein associated phospholipase A2 activity Lp2 (Chu AY 2012); Total cholesterol (GLGC 2010); Total cholesterol (Asselbergs 2012); Aortic valve calcification (CHARGE 2013); Coronary artery disease (Nelson CP 2017); Coronary artery disease or ischemic stroke (Dichgans M 2013); Coronary artery disease or large artery stroke (Dichgans M 2013); Lipoprotein associated phospholipase A2 activity change in response to statin therapy (Chu AY 2012); Lipoprotein phospholipase A2 activity in cardiovascular disease (Yeo A 2017); Lp a levels (Qi Q 2011); Metabolite levels lipoprotein measures (Kettunen J 2016); Myocardial infarction (CARDIoGRAMplusC4D 2015); Response to statin therapy (Deshmukh HA 2012); Response to statin therapy LDL C (Chasman DI 2012); Response to statins LDL cholesterol change (Postmus I 2014); Acute myocardial infarction (Neale B 2017); Angina pectoris (Neale B 2017); Chronic ischaemic heart disease (Neale B 2017); Illnesses of father: heart disease (Neale B 2017); Illnesses of father: none of the above, group 1 (Neale B 2017); Illnesses of mother: heart disease (Neale B 2017); Illnesses of siblings: heart disease (Neale B 2017); Illnesses of siblings: none of the above, group 1 (Neale B 2017); Medication for cholesterol, blood pressure or diabetes: cholesterol lowering medication (Neale B 2017); Medication for cholesterol, blood pressure or diabetes: none of the above (Neale B 2017); Medication for pain relief, constipation, heartburn: aspirin (Neale B 2017); No treatment with medication for cholesterol, blood pressure, diabetes, or take exogenous hormones (Neale B 2017); Self-reported angina (Neale B 2017); Self-reported heart attack or myocardial infarction (Neale B 2017); Self-reported high cholesterol (Neale B 2017); Treatment with aspirin (Neale B 2017); Treatment with atorvastatin (Neale B 2017); Treatment with cholesterol lowering medication (Neale B 2017); Treatment with clopidogrel (Neale B 2017); Treatment with ezetimibe (Neale B 2017); Treatment with ramipril (Neale B 2017); Treatment with rosuvastatin (Neale B 2017); Treatment with simvastatin (Neale B 2017); Vascular or heart problems diagnosed by doctor: angina (Neale B 2017); Vascular or heart problems diagnosed by doctor: heart attack (Neale B 2017); Vascular or heart problems diagnosed by doctor: none of the above (Neale B 2017); Coronary artery disease (Nelson CP 2017); Low density lipoprotein (Prins B 2017); Cholesterol ldl (Chasman DI 2012); Cholesterol ldl (Deshmukh HA 2012); Lipoprotein a i supplementary concept (Qi Q 2011); Coronary artery disease (van der Harst P 2018); Coronary artery disease (van der Harst P 2018);	Concentration of chylomicrons and extremely large VLDL particles (Kettunen J 2016); Concentration of large VLDL particles (Kettunen J 2016); Concentration of very large VLDL particles (Kettunen J 2016); Free cholesterol in large VLDL (Kettunen J 2016); Phospholipids in chylomicrons and extremely large VLDL (Kettunen J 2016); Phospholipids in very large VLDL (Kettunen J 2016); Total lipids in chylomicrons and extremely large VLDL (Kettunen J 2016); Total lipids in large VLDL (Kettunen J 2016); Total lipids in very large VLDL (Kettunen J 2016); Triglycerides in chylomicrons and extremely large VLDL (Kettunen J 2016); Triglycerides in large VLDL (Kettunen J 2016); Triglycerides in very large VLDL (Kettunen J 2016); VLDL diameter (Kettunen J 2016);	rs55730499;rs10455872;rs118039278;rs10455872;rs55730499;rs74617384;rs74617384;rs186696265;rs55730499;rs10455872;rs118039278;rs118039278;rs10455872;rs118039278;rs74617384;rs10455872;rs55730499;rs10455872;rs55730499;rs74617384;rs118039278;rs118039278;rs10455872;rs55730499;rs74617384;rs55730499;rs74617384;rs74617384;	Concentration_of_very_large_VLDL_particles;Triglycerides_in_very_large_VLDL;VLDL_diameter;VLDL_diameter;VLDL_diameter;Concentration_of_chylomicrons_and_extremely_large_VLDL_particles;Total_lipids_in_chylomicrons_and_extremely_large_VLDL;VLDL_diameter;Triglycerides_in_very_large_VLDL;Concentration_of_very_large_VLDL_particles;Phospholipids_in_chylomicrons_and_extremely_large_VLDL;Concentration_of_very_large_VLDL_particles;Total_lipids_in_chylomicrons_and_extremely_large_VLDL;Total_lipids_in_chylomicrons_and_extremely_large_VLDL;Total_lipids_in_very_large_VLDL;Total_lipids_in_very_large_VLDL;Total_lipids_in_chylomicrons_and_extremely_large_VLDL;Phospholipids_in_chylomicrons_and_extremely_large_VLDL;Total_lipids_in_very_large_VLDL;VLDL_diameter;Triglycerides_in_chylomicrons_and_extremely_large_VLDL;Total_lipids_in_very_large_VLDL;Triglycerides_in_chylomicrons_and_extremely_large_VLDL;Triglycerides_in_chylomicrons_and_extremely_large_VLDL;Triglycerides_in_chylomicrons_and_extremely_large_VLDL;Phospholipids_in_chylomicrons_and_extremely_large_VLDL;Concentration_of_very_large_VLDL_particles;Phospholipids_in_chylomicrons_and_extremely_large_VLDL;	6:160963230;6:160963230;6:160963230;6:160963230;6:160985526;6:160985526;6:160985526;6:160997118;6:160997118;6:160997118;6:161005610;6:161005610;6:161005610;6:161010118;6:161010118;6:161010118;6:161010118;6:161010118;6:161089307;6:161089307;6:161089307;6:161103805;6:161103805;6:161103805;6:161108144;6:161108144;6:161108144;6:161108144;6:161108144;6:161123451;6:161123451;6:161123451;	rs11751605;rs11751605;rs11751605;rs11751605;rs118039278;rs118039278;rs118039278;rs74617384;rs74617384;rs74617384;rs55730499;rs55730499;rs55730499;rs10455872;rs10455872;rs10455872;rs10455872;rs10455872;rs56393506;rs56393506;rs56393506;rs374071816;rs374071816;rs374071816;rs2315065;rs2315065;rs2315065;rs2315065;rs2315065;rs4252185;rs4252185;rs4252185;	cholesterol;LDL;LDL_C;TC;cholesterol;LDL_C;triglyc;cholesterol;LDL_C;triglyc;cholesterol;LDL_C;triglyc;cholesterol;LDL;LDL_C;TC;triglyc;cholesterol;LDL_C;triglyc;cholesterol;LDL_C;triglyc;cholesterol;LDL;LDL_C;TC;triglyc;cholesterol;LDL_C;triglyc;	UKBB;Willer_et_al_2013;UKBB;Willer_et_al_2013;UKBB;UKBB;UKBB;UKBB;UKBB;UKBB;UKBB;UKBB;UKBB;UKBB;Willer_et_al_2013;UKBB;Willer_et_al_2013;UKBB;UKBB;UKBB;UKBB;UKBB;UKBB;UKBB;UKBB;Willer_et_al_2013;UKBB;Willer_et_al_2013;UKBB;UKBB;UKBB;UKBB;	6:161005610;6:160997118	rs55730499;rs74617384	160543103;160671406;160589086;160589086;161005610;160693107;160997118;160997118;160997118;160961137;160681393;160961137;160681393;160564476;160564476;160679656;160679656;160564476;160961137;160637239;160575202;160637239;160681393;160575202;160557643;160828142;161019866;160557643;160681393;160575202;160828142;161019866;160828142;161004972;161019866;160557643;160961137;161004972;160564476;160564476;160997118;160519228;160681393;160519228;160921969;160575202;160581502;160581502;160578069;160575202;160831796;160519228;160578069;161017363;160921969;160622637;160874032;160679400;160748465;160578069;160831796;161017363;160581502;160622637;160831796;160679400;160525287;160847571;160779213;160525287;160646222;160779213;160847571;160921969;161006172;161017363;160679400;160557643;160525287;161006172;160962370;160748465;161349326;160962370;161006172;161004972;161004972;160997118;160921969;161170855;160921969;160646222;160525287;160997118;161349326;160874032;160525287;160847571;161011137;160611465;160595233;160962370;	rs41265930;rs11751347;rs10455872;rs10455872;rs55730499;rs3119311;rs74617384;rs74617384;rs74617384;rs3798220;rs3127573;rs3798220;rs3127573;rs662138;rs662138;rs8177505;rs8177505;rs662138;rs3798220;rs596881;rs3798164;rs596881;rs3127573;rs3798164;rs2282143;rs3918291;rs6926458;rs2282143;rs3127573;rs3798164;rs3918291;rs6926458;rs3918291;rs77009508;rs6926458;rs2282143;rs3798220;rs77009508;rs662138;rs662138;rs74617384;rs78423775;rs3127573;rs78423775;rs41267805;rs3798164;rs4646283;rs4646283;rs146534110;rs3798164;rs151135411;rs78423775;rs146534110;rs73596816;rs41267805;rs476235;rs112376176;rs624249;rs2504959;rs146534110;rs151135411;rs73596816;rs4646283;rs476235;rs151135411;rs624249;rs2297372;rs117446263;rs79907881;rs2297372;rs3798158;rs79907881;rs117446263;rs41267805;rs41272110;rs73596816;rs624249;rs2282143;rs2297372;rs41272110;rs116089584;rs2504959;rs7756550;rs116089584;rs41272110;rs77009508;rs77009508;rs74617384;rs41267805;rs79570361;rs41267805;rs3798158;rs2297372;rs74617384;rs7756550;rs112376176;rs2297372;rs117446263;rs117935574;rs79370442;rs13209686;rs116089584;	Triglycerides;HDL_cholesterol;Total_cholesterol_levels;LDL_cholesterol;SM_C16:0;Creatinine;LDL_cholesterol;Apolipoprotein_B;Cholesterol;LDL_cholesterol;Creatinine;Apolipoprotein_B;eGFR;LDL_cholesterol;Apolipoprotein_B;Creatinine;eGFR;Cholesterol;Cholesterol;Creatinine;LDL_cholesterol;eGFR;Apolipoprotein_B;Apolipoprotein_B;LDL_cholesterol;LDL_cholesterol;LDL_cholesterol;Apolipoprotein_B;LDL_cholesterol;Cholesterol;Cholesterol;Apolipoprotein_B;Apolipoprotein_B;HDL_cholesterol;Cholesterol;Cholesterol;Triglycerides;Triglycerides;Creatinine;eGFR;Triglycerides;LDL_cholesterol;Cholesterol;Apolipoprotein_B;Cholesterol;Creatinine;Apolipoprotein_B;LDL_cholesterol;LDL_cholesterol;eGFR;LDL_cholesterol;Cholesterol;Cholesterol;LDL_cholesterol;HDL_cholesterol;Creatinine;Triglycerides;LDL_cholesterol;Apolipoprotein_B;Apolipoprotein_B;Cholesterol;Apolipoprotein_B;Cholesterol;eGFR;Apolipoprotein_B;Apolipoprotein_B;Apolipoprotein_B;Apolipoprotein_B;Creatinine;LDL_cholesterol;HDL_cholesterol;eGFR;LDL_cholesterol;LDL_cholesterol;Triglycerides;Cholesterol;Cholesterol;Triglycerides;Cholesterol;HDL_cholesterol;Cholesterol;LDL_cholesterol;Cholesterol;LDL_cholesterol;Albumin;Apolipoprotein_A;Cholesterol;Creatinine;Apolipoprotein_B;Triglycerides;Apolipoprotein_A;Cholesterol;eGFR;eGFR;LDL_cholesterol;HDL_cholesterol;Creatinine;Cholesterol;Creatinine;Creatinine;Triglycerides;Apolipoprotein_B;	Klarin_et_al.;Klarin_et_al.;Klarin_et_al.;Klarin_et_al.;Lotta_et_al.;Lotta_et_al.;Sinnott-Armstrong_et_al.;Sinnott-Armstrong_et_al.;Sinnott-Armstrong_et_al.;Sinnott-Armstrong_et_al.;Sinnott-Armstrong_et_al.;Sinnott-Armstrong_et_al.;Sinnott-Armstrong_et_al.;Sinnott-Armstrong_et_al.;Sinnott-Armstrong_et_al.;Sinnott-Armstrong_et_al.;Sinnott-Armstrong_et_al.;Sinnott-Armstrong_et_al.;Sinnott-Armstrong_et_al.;Sinnott-Armstrong_et_al.;Sinnott-Armstrong_et_al.;Sinnott-Armstrong_et_al.;Sinnott-Armstrong_et_al.;Sinnott-Armstrong_et_al.;Sinnott-Armstrong_et_al.;Sinnott-Armstrong_et_al.;Sinnott-Armstrong_et_al.;Sinnott-Armstrong_et_al.;Sinnott-Armstrong_et_al.;Sinnott-Armstrong_et_al.;Sinnott-Armstrong_et_al.;Sinnott-Armstrong_et_al.;Sinnott-Armstrong_et_al.;Sinnott-Armstrong_et_al.;Sinnott-Armstrong_et_al.;Sinnott-Armstrong_et_al.;Sinnott-Armstrong_et_al.;Sinnott-Armstrong_et_al.;Sinnott-Armstrong_et_al.;Sinnott-Armstrong_et_al.;Sinnott-Armstrong_et_al.;Sinnott-Armstrong_et_al.;Sinnott-Armstrong_et_al.;Sinnott-Armstrong_et_al.;Sinnott-Armstrong_et_al.;Sinnott-Armstrong_et_al.;Sinnott-Armstrong_et_al.;Sinnott-Armstrong_et_al.;Sinnott-Armstrong_et_al.;Sinnott-Armstrong_et_al.;Sinnott-Armstrong_et_al.;Sinnott-Armstrong_et_al.;Sinnott-Armstrong_et_al.;Sinnott-Armstrong_et_al.;Sinnott-Armstrong_et_al.;Sinnott-Armstrong_et_al.;Sinnott-Armstrong_et_al.;Sinnott-Armstrong_et_al.;Sinnott-Armstrong_et_al.;Sinnott-Armstrong_et_al.;Sinnott-Armstrong_et_al.;Sinnott-Armstrong_et_al.;Sinnott-Armstrong_et_al.;Sinnott-Armstrong_et_al.;Sinnott-Armstrong_et_al.;Sinnott-Armstrong_et_al.;Sinnott-Armstrong_et_al.;Sinnott-Armstrong_et_al.;Sinnott-Armstrong_et_al.;Sinnott-Armstrong_et_al.;Sinnott-Armstrong_et_al.;Sinnott-Armstrong_et_al.;Sinnott-Armstrong_et_al.;Sinnott-Armstrong_et_al.;Sinnott-Armstrong_et_al.;Sinnott-Armstrong_et_al.;Sinnott-Armstrong_et_al.;Sinnott-Armstrong_et_al.;Sinnott-Armstrong_et_al.;Sinnott-Armstrong_et_al.;Sinnott-Armstrong_et_al.;Sinnott-Armstrong_et_al.;Sinnott-Armstrong_et_al.;Sinnott-Armstrong_et_al.;Sinnott-Armstrong_et_al.;Sinnott-Armstrong_et_al.;Sinnott-Armstrong_et_al.;Sinnott-Armstrong_et_al.;Sinnott-Armstrong_et_al.;Sinnott-Armstrong_et_al.;Sinnott-Armstrong_et_al.;Sinnott-Armstrong_et_al.;Sinnott-Armstrong_et_al.;Sinnott-Armstrong_et_al.;Sinnott-Armstrong_et_al.;Sinnott-Armstrong_et_al.;Sinnott-Armstrong_et_al.;Sinnott-Armstrong_et_al.;Sinnott-Armstrong_et_al.;Sinnott-Armstrong_et_al.;Sinnott-Armstrong_et_al.;Sinnott-Armstrong_et_al.;
6_18	6	159742487	161943939	XL-VLDL-C_percent	161010118	6:161010118:A:G	rs10455872	a	g	0.9344	-0.0878653	0.00955231	3.635e-20	19.44	32	1.722e-09	No	LPA	LPA	Biology	118	CLA;DAG;FALen;FAw6byFA;GlycA;HDL-TG;IDL-FC;IDL-FC_percent;IDL-PL_percent;IDL-TG_percent;Ile;LAbyFA;LDL-C;L-HDL-CE_percent;L-HDL-FC;L-HDL-FC_percent;L-HDL-PL_percent;L-LDL-C_percent;L-LDL-FC;L-LDL-FC_percent;L-LDL-PL_percent;L-VLDL-C;L-VLDL-CE;L-VLDL-CE_percent;L-VLDL-FC;L-VLDL-FC_percent;L-VLDL-L;L-VLDL-P;L-VLDL-PL;L-VLDL-TG;M-HDL-C_percent;M-HDL-FC_percent;M-HDL-TG;M-HDL-TG_percent;M-LDL-C;M-LDL-CE;M-LDL-CE_percent;M-LDL-C_percent;M-LDL-PL_percent;MUFA;MUFAbyFA;M-VLDL-C;M-VLDL-CE;M-VLDL-CE_percent;M-VLDL-C_percent;M-VLDL-FC;M-VLDL-FC_percent;M-VLDL-L;M-VLDL-P;M-VLDL-PL;M-VLDL-PL_percent;M-VLDL-TG;M-VLDL-TG_percent;PUFAbyFA;Serum-TG;SFA;S-HDL-C;S-HDL-CE;S-HDL-CE_percent;S-HDL-C_percent;S-HDL-FC_percent;S-HDL-PL_percent;S-HDL-TG;S-HDL-TG_percent;S-LDL-C;S-LDL-CE;S-LDL-CE_percent;S-LDL-C_percent;S-LDL-FC_percent;S-LDL-PL_percent;S-LDL-TG_percent;S-VLDL-CE_percent;S-VLDL-C_percent;S-VLDL-FC;S-VLDL-FC_percent;S-VLDL-L;S-VLDL-P;S-VLDL-PL;S-VLDL-PL_percent;S-VLDL-TG;S-VLDL-TG_percent;TGbyPG;TotFA;UnsatDeg;VLDL-C;VLDL-D;VLDL-TG;XL-HDL-CE_percent;XL-HDL-C_percent;XL-HDL-FC_percent;XL-HDL-PL_percent;XL-HDL-TG;XL-HDL-TG_percent;XL-VLDL-C;XL-VLDL-CE;XL-VLDL-CE_percent;XL-VLDL-C_percent;XL-VLDL-FC;XL-VLDL-L;XL-VLDL-P;XL-VLDL-PL;XL-VLDL-TG;XL-VLDL-TG_percent;XS-VLDL-FC_percent;XS-VLDL-PL_percent;XS-VLDL-TG;XS-VLDL-TG_percent;XXL-VLDL-C;XXL-VLDL-CE;XXL-VLDL-CE_percent;XXL-VLDL-C_percent;XXL-VLDL-FC;XXL-VLDL-FC_percent;XXL-VLDL-L;XXL-VLDL-P;XXL-VLDL-PL;XXL-VLDL-PL_percent;XXL-VLDL-TG;	6	region_6_18_locus_1	intron_variant	NA	NA	NA	CARDIAC_ARRHYTM (p=3.35012e-08); DM_PERIPHATHERO (p=3.155e-14); E4_HYPERCHOL (p=1.59441e-13); E4_LIPOPROT (p=1.27879e-16); E4_METABOLIA (p=2.96551e-11); FG_CVD (p=1.59192e-08); FG_DOAAC (p=9.02402e-12); FG_OTHHEART (p=6.82182e-12); I9_AF (p=4.25696e-08); I9_ANGINA (p=2.51131e-36); I9_ANGIO (p=3.87258e-20); I9_ATHSCLE (p=1.30167e-11); I9_CABG (p=1.86294e-44); I9_CAVS (p=3.57849e-22); I9_CAVS_OPERATED (p=3.57849e-22); I9_CAVS_RHEU (p=1.17139e-22); I9_CHD (p=3.26287e-34); I9_CHD_NOREV (p=1.77133e-27); I9_CORATHER (p=1.49796e-43); I9_CVD_HARD (p=4.60045e-26); I9_HEARTFAIL_AND_CHD (p=2.94985e-14); I9_IHD (p=2.64911e-38); I9_ISCHHEART (p=1.47163e-36); I9_MI (p=1.14868e-28); I9_MI_STRICT (p=1.69551e-27); I9_NONRHEVALV (p=8.35411e-13); I9_OTHHEART (p=1.84035e-12); I9_PAD (p=7.40321e-09); I9_REVASC (p=1.26445e-41); I9_UAP (p=1.92664e-13); I9_VALVES (p=4.99229e-16); I9_VHD (p=4.5941e-16); RX_STATIN (p=1.35988e-56); Z21_PRESENCE_CARDIAC_VASCULAR_IMPLANTNTS_GRAFTS (p=1.63644e-20);	Coronary artery disease (CARDIoGRAM 2011); Coronary artery disease (CARDIoGRAMplusC4D 2015); Myocardial infarction (CARDIoGRAMplusC4D 2015); Aortic valve calcification (CHARGE 2013); Low density lipoprotein (GLGC 2013); Low density lipoprotein (GLGC 2010); Total cholesterol (GLGC 2013); Total cholesterol (GLGC 2010); APOB apolipoprotein B (Hopewell 2012); APOB apolipoprotein B response after 40mg daily simvastatin treatment (Hopewell 2012); Aortic valve and mitral annular calcium (CHARGE 2013); Aortic valve calcium (CHARGE 2013); Coronary artery disease (Clarke 2009); Coronary artery disease (Visscher 2011); LDL cholesterol (GLGC 2010); LDL cholesterol (Musunuru 2012); LDL cholesterol (Asselbergs 2012); LDL cholesterol female (Musunuru 2012); LDL cholesterol response after 40mg daily simvastatin treatment (Hopewell 2012); LDL cholesterol response to statins (Deshmukh HA 2012); LDL cholesterol response to statins absolute change in LDL cholesterol (Chasman DI 2012); LDL cholesterol response to statins first post treatment LDL cholesterol (Deshmukh HA 2012); LDL cholesterol response to statins fractional change in LDL cholesterol (Chasman DI 2012); LDL cholesterol response to statins residuals of the measure of absolute change in LDL cholesterol (Chasman DI 2012); LDL cholesterol response to statins residuals of the measure of fractional change in LDL cholesterol (Chasman DI 2012); Lipoprotein A Lpa (Wood 2013); Plasma lipoprotein A Lpa (Clarke 2009); Plasma lipoprotein A Lpa (Zabaneh 2011); Plasma lipoprotein A Lpa in Type 2 diabetes (Qi Q 2011); Rosuvastatin induced change in lipoprotein associated phospholipase A2 activity Lp2 (Chu AY 2012); Total cholesterol (GLGC 2010); Total cholesterol (Asselbergs 2012); Aortic valve calcification (CHARGE 2013); Coronary artery disease (Nelson CP 2017); Coronary artery disease or ischemic stroke (Dichgans M 2013); Coronary artery disease or large artery stroke (Dichgans M 2013); Lipoprotein associated phospholipase A2 activity change in response to statin therapy (Chu AY 2012); Lipoprotein phospholipase A2 activity in cardiovascular disease (Yeo A 2017); Lp a levels (Qi Q 2011); Metabolite levels lipoprotein measures (Kettunen J 2016); Myocardial infarction (CARDIoGRAMplusC4D 2015); Response to statin therapy (Deshmukh HA 2012); Response to statin therapy LDL C (Chasman DI 2012); Response to statins LDL cholesterol change (Postmus I 2014); Acute myocardial infarction (Neale B 2017); Angina pectoris (Neale B 2017); Chronic ischaemic heart disease (Neale B 2017); Illnesses of father: heart disease (Neale B 2017); Illnesses of father: none of the above, group 1 (Neale B 2017); Illnesses of mother: heart disease (Neale B 2017); Illnesses of siblings: heart disease (Neale B 2017); Illnesses of siblings: none of the above, group 1 (Neale B 2017); Medication for cholesterol, blood pressure or diabetes: cholesterol lowering medication (Neale B 2017); Medication for cholesterol, blood pressure or diabetes: none of the above (Neale B 2017); Medication for pain relief, constipation, heartburn: aspirin (Neale B 2017); No treatment with medication for cholesterol, blood pressure, diabetes, or take exogenous hormones (Neale B 2017); Self-reported angina (Neale B 2017); Self-reported heart attack or myocardial infarction (Neale B 2017); Self-reported high cholesterol (Neale B 2017); Treatment with aspirin (Neale B 2017); Treatment with atorvastatin (Neale B 2017); Treatment with cholesterol lowering medication (Neale B 2017); Treatment with clopidogrel (Neale B 2017); Treatment with ezetimibe (Neale B 2017); Treatment with ramipril (Neale B 2017); Treatment with rosuvastatin (Neale B 2017); Treatment with simvastatin (Neale B 2017); Vascular or heart problems diagnosed by doctor: angina (Neale B 2017); Vascular or heart problems diagnosed by doctor: heart attack (Neale B 2017); Vascular or heart problems diagnosed by doctor: none of the above (Neale B 2017); Coronary artery disease (Nelson CP 2017); Low density lipoprotein (Prins B 2017); Cholesterol ldl (Chasman DI 2012); Cholesterol ldl (Deshmukh HA 2012); Lipoprotein a i supplementary concept (Qi Q 2011); Coronary artery disease (van der Harst P 2018); Coronary artery disease (van der Harst P 2018);	Concentration of chylomicrons and extremely large VLDL particles (Kettunen J 2016); Concentration of large VLDL particles (Kettunen J 2016); Concentration of very large VLDL particles (Kettunen J 2016); Free cholesterol in large VLDL (Kettunen J 2016); Phospholipids in chylomicrons and extremely large VLDL (Kettunen J 2016); Phospholipids in very large VLDL (Kettunen J 2016); Total lipids in chylomicrons and extremely large VLDL (Kettunen J 2016); Total lipids in large VLDL (Kettunen J 2016); Total lipids in very large VLDL (Kettunen J 2016); Triglycerides in chylomicrons and extremely large VLDL (Kettunen J 2016); Triglycerides in large VLDL (Kettunen J 2016); Triglycerides in very large VLDL (Kettunen J 2016); VLDL diameter (Kettunen J 2016);	rs55730499;rs10455872;rs118039278;rs10455872;rs55730499;rs74617384;rs74617384;rs186696265;rs55730499;rs10455872;rs118039278;rs118039278;rs10455872;rs118039278;rs74617384;rs10455872;rs55730499;rs10455872;rs55730499;rs74617384;rs118039278;rs118039278;rs10455872;rs55730499;rs74617384;rs55730499;rs74617384;rs74617384;	Concentration_of_very_large_VLDL_particles;Triglycerides_in_very_large_VLDL;VLDL_diameter;VLDL_diameter;VLDL_diameter;Concentration_of_chylomicrons_and_extremely_large_VLDL_particles;Total_lipids_in_chylomicrons_and_extremely_large_VLDL;VLDL_diameter;Triglycerides_in_very_large_VLDL;Concentration_of_very_large_VLDL_particles;Phospholipids_in_chylomicrons_and_extremely_large_VLDL;Concentration_of_very_large_VLDL_particles;Total_lipids_in_chylomicrons_and_extremely_large_VLDL;Total_lipids_in_chylomicrons_and_extremely_large_VLDL;Total_lipids_in_very_large_VLDL;Total_lipids_in_very_large_VLDL;Total_lipids_in_chylomicrons_and_extremely_large_VLDL;Phospholipids_in_chylomicrons_and_extremely_large_VLDL;Total_lipids_in_very_large_VLDL;VLDL_diameter;Triglycerides_in_chylomicrons_and_extremely_large_VLDL;Total_lipids_in_very_large_VLDL;Triglycerides_in_chylomicrons_and_extremely_large_VLDL;Triglycerides_in_chylomicrons_and_extremely_large_VLDL;Triglycerides_in_chylomicrons_and_extremely_large_VLDL;Phospholipids_in_chylomicrons_and_extremely_large_VLDL;Concentration_of_very_large_VLDL_particles;Phospholipids_in_chylomicrons_and_extremely_large_VLDL;	6:160963230;6:160963230;6:160963230;6:160963230;6:160985526;6:160985526;6:160985526;6:160997118;6:160997118;6:160997118;6:161005610;6:161005610;6:161005610;6:161010118;6:161010118;6:161010118;6:161010118;6:161010118;6:161089307;6:161089307;6:161089307;6:161103805;6:161103805;6:161103805;6:161108144;6:161108144;6:161108144;6:161108144;6:161108144;6:161123451;6:161123451;6:161123451;	rs11751605;rs11751605;rs11751605;rs11751605;rs118039278;rs118039278;rs118039278;rs74617384;rs74617384;rs74617384;rs55730499;rs55730499;rs55730499;rs10455872;rs10455872;rs10455872;rs10455872;rs10455872;rs56393506;rs56393506;rs56393506;rs374071816;rs374071816;rs374071816;rs2315065;rs2315065;rs2315065;rs2315065;rs2315065;rs4252185;rs4252185;rs4252185;	cholesterol;LDL;LDL_C;TC;cholesterol;LDL_C;triglyc;cholesterol;LDL_C;triglyc;cholesterol;LDL_C;triglyc;cholesterol;LDL;LDL_C;TC;triglyc;cholesterol;LDL_C;triglyc;cholesterol;LDL_C;triglyc;cholesterol;LDL;LDL_C;TC;triglyc;cholesterol;LDL_C;triglyc;	UKBB;Willer_et_al_2013;UKBB;Willer_et_al_2013;UKBB;UKBB;UKBB;UKBB;UKBB;UKBB;UKBB;UKBB;UKBB;UKBB;Willer_et_al_2013;UKBB;Willer_et_al_2013;UKBB;UKBB;UKBB;UKBB;UKBB;UKBB;UKBB;UKBB;Willer_et_al_2013;UKBB;Willer_et_al_2013;UKBB;UKBB;UKBB;UKBB;	6:161005610;6:160997118	rs55730499;rs74617384	160543103;160671406;160589086;160589086;161005610;160693107;160997118;160997118;160997118;160961137;160681393;160961137;160681393;160564476;160564476;160679656;160679656;160564476;160961137;160637239;160575202;160637239;160681393;160575202;160557643;160828142;161019866;160557643;160681393;160575202;160828142;161019866;160828142;161004972;161019866;160557643;160961137;161004972;160564476;160564476;160997118;160519228;160681393;160519228;160921969;160575202;160581502;160581502;160578069;160575202;160831796;160519228;160578069;161017363;160921969;160622637;160874032;160679400;160748465;160578069;160831796;161017363;160581502;160622637;160831796;160679400;160525287;160847571;160779213;160525287;160646222;160779213;160847571;160921969;161006172;161017363;160679400;160557643;160525287;161006172;160962370;160748465;161349326;160962370;161006172;161004972;161004972;160997118;160921969;161170855;160921969;160646222;160525287;160997118;161349326;160874032;160525287;160847571;161011137;160611465;160595233;160962370;	rs41265930;rs11751347;rs10455872;rs10455872;rs55730499;rs3119311;rs74617384;rs74617384;rs74617384;rs3798220;rs3127573;rs3798220;rs3127573;rs662138;rs662138;rs8177505;rs8177505;rs662138;rs3798220;rs596881;rs3798164;rs596881;rs3127573;rs3798164;rs2282143;rs3918291;rs6926458;rs2282143;rs3127573;rs3798164;rs3918291;rs6926458;rs3918291;rs77009508;rs6926458;rs2282143;rs3798220;rs77009508;rs662138;rs662138;rs74617384;rs78423775;rs3127573;rs78423775;rs41267805;rs3798164;rs4646283;rs4646283;rs146534110;rs3798164;rs151135411;rs78423775;rs146534110;rs73596816;rs41267805;rs476235;rs112376176;rs624249;rs2504959;rs146534110;rs151135411;rs73596816;rs4646283;rs476235;rs151135411;rs624249;rs2297372;rs117446263;rs79907881;rs2297372;rs3798158;rs79907881;rs117446263;rs41267805;rs41272110;rs73596816;rs624249;rs2282143;rs2297372;rs41272110;rs116089584;rs2504959;rs7756550;rs116089584;rs41272110;rs77009508;rs77009508;rs74617384;rs41267805;rs79570361;rs41267805;rs3798158;rs2297372;rs74617384;rs7756550;rs112376176;rs2297372;rs117446263;rs117935574;rs79370442;rs13209686;rs116089584;	Triglycerides;HDL_cholesterol;Total_cholesterol_levels;LDL_cholesterol;SM_C16:0;Creatinine;LDL_cholesterol;Apolipoprotein_B;Cholesterol;LDL_cholesterol;Creatinine;Apolipoprotein_B;eGFR;LDL_cholesterol;Apolipoprotein_B;Creatinine;eGFR;Cholesterol;Cholesterol;Creatinine;LDL_cholesterol;eGFR;Apolipoprotein_B;Apolipoprotein_B;LDL_cholesterol;LDL_cholesterol;LDL_cholesterol;Apolipoprotein_B;LDL_cholesterol;Cholesterol;Cholesterol;Apolipoprotein_B;Apolipoprotein_B;HDL_cholesterol;Cholesterol;Cholesterol;Triglycerides;Triglycerides;Creatinine;eGFR;Triglycerides;LDL_cholesterol;Cholesterol;Apolipoprotein_B;Cholesterol;Creatinine;Apolipoprotein_B;LDL_cholesterol;LDL_cholesterol;eGFR;LDL_cholesterol;Cholesterol;Cholesterol;LDL_cholesterol;HDL_cholesterol;Creatinine;Triglycerides;LDL_cholesterol;Apolipoprotein_B;Apolipoprotein_B;Cholesterol;Apolipoprotein_B;Cholesterol;eGFR;Apolipoprotein_B;Apolipoprotein_B;Apolipoprotein_B;Apolipoprotein_B;Creatinine;LDL_cholesterol;HDL_cholesterol;eGFR;LDL_cholesterol;LDL_cholesterol;Triglycerides;Cholesterol;Cholesterol;Triglycerides;Cholesterol;HDL_cholesterol;Cholesterol;LDL_cholesterol;Cholesterol;LDL_cholesterol;Albumin;Apolipoprotein_A;Cholesterol;Creatinine;Apolipoprotein_B;Triglycerides;Apolipoprotein_A;Cholesterol;eGFR;eGFR;LDL_cholesterol;HDL_cholesterol;Creatinine;Cholesterol;Creatinine;Creatinine;Triglycerides;Apolipoprotein_B;	Klarin_et_al.;Klarin_et_al.;Klarin_et_al.;Klarin_et_al.;Lotta_et_al.;Lotta_et_al.;Sinnott-Armstrong_et_al.;Sinnott-Armstrong_et_al.;Sinnott-Armstrong_et_al.;Sinnott-Armstrong_et_al.;Sinnott-Armstrong_et_al.;Sinnott-Armstrong_et_al.;Sinnott-Armstrong_et_al.;Sinnott-Armstrong_et_al.;Sinnott-Armstrong_et_al.;Sinnott-Armstrong_et_al.;Sinnott-Armstrong_et_al.;Sinnott-Armstrong_et_al.;Sinnott-Armstrong_et_al.;Sinnott-Armstrong_et_al.;Sinnott-Armstrong_et_al.;Sinnott-Armstrong_et_al.;Sinnott-Armstrong_et_al.;Sinnott-Armstrong_et_al.;Sinnott-Armstrong_et_al.;Sinnott-Armstrong_et_al.;Sinnott-Armstrong_et_al.;Sinnott-Armstrong_et_al.;Sinnott-Armstrong_et_al.;Sinnott-Armstrong_et_al.;Sinnott-Armstrong_et_al.;Sinnott-Armstrong_et_al.;Sinnott-Armstrong_et_al.;Sinnott-Armstrong_et_al.;Sinnott-Armstrong_et_al.;Sinnott-Armstrong_et_al.;Sinnott-Armstrong_et_al.;Sinnott-Armstrong_et_al.;Sinnott-Armstrong_et_al.;Sinnott-Armstrong_et_al.;Sinnott-Armstrong_et_al.;Sinnott-Armstrong_et_al.;Sinnott-Armstrong_et_al.;Sinnott-Armstrong_et_al.;Sinnott-Armstrong_et_al.;Sinnott-Armstrong_et_al.;Sinnott-Armstrong_et_al.;Sinnott-Armstrong_et_al.;Sinnott-Armstrong_et_al.;Sinnott-Armstrong_et_al.;Sinnott-Armstrong_et_al.;Sinnott-Armstrong_et_al.;Sinnott-Armstrong_et_al.;Sinnott-Armstrong_et_al.;Sinnott-Armstrong_et_al.;Sinnott-Armstrong_et_al.;Sinnott-Armstrong_et_al.;Sinnott-Armstrong_et_al.;Sinnott-Armstrong_et_al.;Sinnott-Armstrong_et_al.;Sinnott-Armstrong_et_al.;Sinnott-Armstrong_et_al.;Sinnott-Armstrong_et_al.;Sinnott-Armstrong_et_al.;Sinnott-Armstrong_et_al.;Sinnott-Armstrong_et_al.;Sinnott-Armstrong_et_al.;Sinnott-Armstrong_et_al.;Sinnott-Armstrong_et_al.;Sinnott-Armstrong_et_al.;Sinnott-Armstrong_et_al.;Sinnott-Armstrong_et_al.;Sinnott-Armstrong_et_al.;Sinnott-Armstrong_et_al.;Sinnott-Armstrong_et_al.;Sinnott-Armstrong_et_al.;Sinnott-Armstrong_et_al.;Sinnott-Armstrong_et_al.;Sinnott-Armstrong_et_al.;Sinnott-Armstrong_et_al.;Sinnott-Armstrong_et_al.;Sinnott-Armstrong_et_al.;Sinnott-Armstrong_et_al.;Sinnott-Armstrong_et_al.;Sinnott-Armstrong_et_al.;Sinnott-Armstrong_et_al.;Sinnott-Armstrong_et_al.;Sinnott-Armstrong_et_al.;Sinnott-Armstrong_et_al.;Sinnott-Armstrong_et_al.;Sinnott-Armstrong_et_al.;Sinnott-Armstrong_et_al.;Sinnott-Armstrong_et_al.;Sinnott-Armstrong_et_al.;Sinnott-Armstrong_et_al.;Sinnott-Armstrong_et_al.;Sinnott-Armstrong_et_al.;Sinnott-Armstrong_et_al.;Sinnott-Armstrong_et_al.;Sinnott-Armstrong_et_al.;Sinnott-Armstrong_et_al.;Sinnott-Armstrong_et_al.;
6_18	6	159742487	161943939	M-VLDL-C_percent	161010118	6:161010118:A:G	rs10455872	a	g	0.9298	-0.0751397	0.0082896	1.254e-19	18.9	33	0.1157	No	LPA	LPA	Biology	118	CLA;DAG;FALen;FAw6byFA;GlycA;HDL-TG;IDL-FC;IDL-FC_percent;IDL-PL_percent;IDL-TG_percent;Ile;LAbyFA;LDL-C;L-HDL-CE_percent;L-HDL-FC;L-HDL-FC_percent;L-HDL-PL_percent;L-LDL-C_percent;L-LDL-FC;L-LDL-FC_percent;L-LDL-PL_percent;L-VLDL-C;L-VLDL-CE;L-VLDL-CE_percent;L-VLDL-FC;L-VLDL-FC_percent;L-VLDL-L;L-VLDL-P;L-VLDL-PL;L-VLDL-TG;M-HDL-C_percent;M-HDL-FC_percent;M-HDL-TG;M-HDL-TG_percent;M-LDL-C;M-LDL-CE;M-LDL-CE_percent;M-LDL-C_percent;M-LDL-PL_percent;MUFA;MUFAbyFA;M-VLDL-C;M-VLDL-CE;M-VLDL-CE_percent;M-VLDL-C_percent;M-VLDL-FC;M-VLDL-FC_percent;M-VLDL-L;M-VLDL-P;M-VLDL-PL;M-VLDL-PL_percent;M-VLDL-TG;M-VLDL-TG_percent;PUFAbyFA;Serum-TG;SFA;S-HDL-C;S-HDL-CE;S-HDL-CE_percent;S-HDL-C_percent;S-HDL-FC_percent;S-HDL-PL_percent;S-HDL-TG;S-HDL-TG_percent;S-LDL-C;S-LDL-CE;S-LDL-CE_percent;S-LDL-C_percent;S-LDL-FC_percent;S-LDL-PL_percent;S-LDL-TG_percent;S-VLDL-CE_percent;S-VLDL-C_percent;S-VLDL-FC;S-VLDL-FC_percent;S-VLDL-L;S-VLDL-P;S-VLDL-PL;S-VLDL-PL_percent;S-VLDL-TG;S-VLDL-TG_percent;TGbyPG;TotFA;UnsatDeg;VLDL-C;VLDL-D;VLDL-TG;XL-HDL-CE_percent;XL-HDL-C_percent;XL-HDL-FC_percent;XL-HDL-PL_percent;XL-HDL-TG;XL-HDL-TG_percent;XL-VLDL-C;XL-VLDL-CE;XL-VLDL-CE_percent;XL-VLDL-C_percent;XL-VLDL-FC;XL-VLDL-L;XL-VLDL-P;XL-VLDL-PL;XL-VLDL-TG;XL-VLDL-TG_percent;XS-VLDL-FC_percent;XS-VLDL-PL_percent;XS-VLDL-TG;XS-VLDL-TG_percent;XXL-VLDL-C;XXL-VLDL-CE;XXL-VLDL-CE_percent;XXL-VLDL-C_percent;XXL-VLDL-FC;XXL-VLDL-FC_percent;XXL-VLDL-L;XXL-VLDL-P;XXL-VLDL-PL;XXL-VLDL-PL_percent;XXL-VLDL-TG;	6	region_6_18_locus_1	intron_variant	NA	NA	NA	CARDIAC_ARRHYTM (p=3.35012e-08); DM_PERIPHATHERO (p=3.155e-14); E4_HYPERCHOL (p=1.59441e-13); E4_LIPOPROT (p=1.27879e-16); E4_METABOLIA (p=2.96551e-11); FG_CVD (p=1.59192e-08); FG_DOAAC (p=9.02402e-12); FG_OTHHEART (p=6.82182e-12); I9_AF (p=4.25696e-08); I9_ANGINA (p=2.51131e-36); I9_ANGIO (p=3.87258e-20); I9_ATHSCLE (p=1.30167e-11); I9_CABG (p=1.86294e-44); I9_CAVS (p=3.57849e-22); I9_CAVS_OPERATED (p=3.57849e-22); I9_CAVS_RHEU (p=1.17139e-22); I9_CHD (p=3.26287e-34); I9_CHD_NOREV (p=1.77133e-27); I9_CORATHER (p=1.49796e-43); I9_CVD_HARD (p=4.60045e-26); I9_HEARTFAIL_AND_CHD (p=2.94985e-14); I9_IHD (p=2.64911e-38); I9_ISCHHEART (p=1.47163e-36); I9_MI (p=1.14868e-28); I9_MI_STRICT (p=1.69551e-27); I9_NONRHEVALV (p=8.35411e-13); I9_OTHHEART (p=1.84035e-12); I9_PAD (p=7.40321e-09); I9_REVASC (p=1.26445e-41); I9_UAP (p=1.92664e-13); I9_VALVES (p=4.99229e-16); I9_VHD (p=4.5941e-16); RX_STATIN (p=1.35988e-56); Z21_PRESENCE_CARDIAC_VASCULAR_IMPLANTNTS_GRAFTS (p=1.63644e-20);	Coronary artery disease (CARDIoGRAM 2011); Coronary artery disease (CARDIoGRAMplusC4D 2015); Myocardial infarction (CARDIoGRAMplusC4D 2015); Aortic valve calcification (CHARGE 2013); Low density lipoprotein (GLGC 2013); Low density lipoprotein (GLGC 2010); Total cholesterol (GLGC 2013); Total cholesterol (GLGC 2010); APOB apolipoprotein B (Hopewell 2012); APOB apolipoprotein B response after 40mg daily simvastatin treatment (Hopewell 2012); Aortic valve and mitral annular calcium (CHARGE 2013); Aortic valve calcium (CHARGE 2013); Coronary artery disease (Clarke 2009); Coronary artery disease (Visscher 2011); LDL cholesterol (GLGC 2010); LDL cholesterol (Musunuru 2012); LDL cholesterol (Asselbergs 2012); LDL cholesterol female (Musunuru 2012); LDL cholesterol response after 40mg daily simvastatin treatment (Hopewell 2012); LDL cholesterol response to statins (Deshmukh HA 2012); LDL cholesterol response to statins absolute change in LDL cholesterol (Chasman DI 2012); LDL cholesterol response to statins first post treatment LDL cholesterol (Deshmukh HA 2012); LDL cholesterol response to statins fractional change in LDL cholesterol (Chasman DI 2012); LDL cholesterol response to statins residuals of the measure of absolute change in LDL cholesterol (Chasman DI 2012); LDL cholesterol response to statins residuals of the measure of fractional change in LDL cholesterol (Chasman DI 2012); Lipoprotein A Lpa (Wood 2013); Plasma lipoprotein A Lpa (Clarke 2009); Plasma lipoprotein A Lpa (Zabaneh 2011); Plasma lipoprotein A Lpa in Type 2 diabetes (Qi Q 2011); Rosuvastatin induced change in lipoprotein associated phospholipase A2 activity Lp2 (Chu AY 2012); Total cholesterol (GLGC 2010); Total cholesterol (Asselbergs 2012); Aortic valve calcification (CHARGE 2013); Coronary artery disease (Nelson CP 2017); Coronary artery disease or ischemic stroke (Dichgans M 2013); Coronary artery disease or large artery stroke (Dichgans M 2013); Lipoprotein associated phospholipase A2 activity change in response to statin therapy (Chu AY 2012); Lipoprotein phospholipase A2 activity in cardiovascular disease (Yeo A 2017); Lp a levels (Qi Q 2011); Metabolite levels lipoprotein measures (Kettunen J 2016); Myocardial infarction (CARDIoGRAMplusC4D 2015); Response to statin therapy (Deshmukh HA 2012); Response to statin therapy LDL C (Chasman DI 2012); Response to statins LDL cholesterol change (Postmus I 2014); Acute myocardial infarction (Neale B 2017); Angina pectoris (Neale B 2017); Chronic ischaemic heart disease (Neale B 2017); Illnesses of father: heart disease (Neale B 2017); Illnesses of father: none of the above, group 1 (Neale B 2017); Illnesses of mother: heart disease (Neale B 2017); Illnesses of siblings: heart disease (Neale B 2017); Illnesses of siblings: none of the above, group 1 (Neale B 2017); Medication for cholesterol, blood pressure or diabetes: cholesterol lowering medication (Neale B 2017); Medication for cholesterol, blood pressure or diabetes: none of the above (Neale B 2017); Medication for pain relief, constipation, heartburn: aspirin (Neale B 2017); No treatment with medication for cholesterol, blood pressure, diabetes, or take exogenous hormones (Neale B 2017); Self-reported angina (Neale B 2017); Self-reported heart attack or myocardial infarction (Neale B 2017); Self-reported high cholesterol (Neale B 2017); Treatment with aspirin (Neale B 2017); Treatment with atorvastatin (Neale B 2017); Treatment with cholesterol lowering medication (Neale B 2017); Treatment with clopidogrel (Neale B 2017); Treatment with ezetimibe (Neale B 2017); Treatment with ramipril (Neale B 2017); Treatment with rosuvastatin (Neale B 2017); Treatment with simvastatin (Neale B 2017); Vascular or heart problems diagnosed by doctor: angina (Neale B 2017); Vascular or heart problems diagnosed by doctor: heart attack (Neale B 2017); Vascular or heart problems diagnosed by doctor: none of the above (Neale B 2017); Coronary artery disease (Nelson CP 2017); Low density lipoprotein (Prins B 2017); Cholesterol ldl (Chasman DI 2012); Cholesterol ldl (Deshmukh HA 2012); Lipoprotein a i supplementary concept (Qi Q 2011); Coronary artery disease (van der Harst P 2018); Coronary artery disease (van der Harst P 2018);	Concentration of chylomicrons and extremely large VLDL particles (Kettunen J 2016); Concentration of large VLDL particles (Kettunen J 2016); Concentration of very large VLDL particles (Kettunen J 2016); Free cholesterol in large VLDL (Kettunen J 2016); Phospholipids in chylomicrons and extremely large VLDL (Kettunen J 2016); Phospholipids in very large VLDL (Kettunen J 2016); Total lipids in chylomicrons and extremely large VLDL (Kettunen J 2016); Total lipids in large VLDL (Kettunen J 2016); Total lipids in very large VLDL (Kettunen J 2016); Triglycerides in chylomicrons and extremely large VLDL (Kettunen J 2016); Triglycerides in large VLDL (Kettunen J 2016); Triglycerides in very large VLDL (Kettunen J 2016); VLDL diameter (Kettunen J 2016);	rs55730499;rs10455872;rs118039278;rs10455872;rs55730499;rs74617384;rs74617384;rs186696265;rs55730499;rs10455872;rs118039278;rs118039278;rs10455872;rs118039278;rs74617384;rs10455872;rs55730499;rs10455872;rs55730499;rs74617384;rs118039278;rs118039278;rs10455872;rs55730499;rs74617384;rs55730499;rs74617384;rs74617384;	Concentration_of_very_large_VLDL_particles;Triglycerides_in_very_large_VLDL;VLDL_diameter;VLDL_diameter;VLDL_diameter;Concentration_of_chylomicrons_and_extremely_large_VLDL_particles;Total_lipids_in_chylomicrons_and_extremely_large_VLDL;VLDL_diameter;Triglycerides_in_very_large_VLDL;Concentration_of_very_large_VLDL_particles;Phospholipids_in_chylomicrons_and_extremely_large_VLDL;Concentration_of_very_large_VLDL_particles;Total_lipids_in_chylomicrons_and_extremely_large_VLDL;Total_lipids_in_chylomicrons_and_extremely_large_VLDL;Total_lipids_in_very_large_VLDL;Total_lipids_in_very_large_VLDL;Total_lipids_in_chylomicrons_and_extremely_large_VLDL;Phospholipids_in_chylomicrons_and_extremely_large_VLDL;Total_lipids_in_very_large_VLDL;VLDL_diameter;Triglycerides_in_chylomicrons_and_extremely_large_VLDL;Total_lipids_in_very_large_VLDL;Triglycerides_in_chylomicrons_and_extremely_large_VLDL;Triglycerides_in_chylomicrons_and_extremely_large_VLDL;Triglycerides_in_chylomicrons_and_extremely_large_VLDL;Phospholipids_in_chylomicrons_and_extremely_large_VLDL;Concentration_of_very_large_VLDL_particles;Phospholipids_in_chylomicrons_and_extremely_large_VLDL;	6:160963230;6:160963230;6:160963230;6:160963230;6:160985526;6:160985526;6:160985526;6:160997118;6:160997118;6:160997118;6:161005610;6:161005610;6:161005610;6:161010118;6:161010118;6:161010118;6:161010118;6:161010118;6:161089307;6:161089307;6:161089307;6:161103805;6:161103805;6:161103805;6:161108144;6:161108144;6:161108144;6:161108144;6:161108144;6:161123451;6:161123451;6:161123451;	rs11751605;rs11751605;rs11751605;rs11751605;rs118039278;rs118039278;rs118039278;rs74617384;rs74617384;rs74617384;rs55730499;rs55730499;rs55730499;rs10455872;rs10455872;rs10455872;rs10455872;rs10455872;rs56393506;rs56393506;rs56393506;rs374071816;rs374071816;rs374071816;rs2315065;rs2315065;rs2315065;rs2315065;rs2315065;rs4252185;rs4252185;rs4252185;	cholesterol;LDL;LDL_C;TC;cholesterol;LDL_C;triglyc;cholesterol;LDL_C;triglyc;cholesterol;LDL_C;triglyc;cholesterol;LDL;LDL_C;TC;triglyc;cholesterol;LDL_C;triglyc;cholesterol;LDL_C;triglyc;cholesterol;LDL;LDL_C;TC;triglyc;cholesterol;LDL_C;triglyc;	UKBB;Willer_et_al_2013;UKBB;Willer_et_al_2013;UKBB;UKBB;UKBB;UKBB;UKBB;UKBB;UKBB;UKBB;UKBB;UKBB;Willer_et_al_2013;UKBB;Willer_et_al_2013;UKBB;UKBB;UKBB;UKBB;UKBB;UKBB;UKBB;UKBB;Willer_et_al_2013;UKBB;Willer_et_al_2013;UKBB;UKBB;UKBB;UKBB;	6:161005610;6:160997118	rs55730499;rs74617384	160543103;160671406;160589086;160589086;161005610;160693107;160997118;160997118;160997118;160961137;160681393;160961137;160681393;160564476;160564476;160679656;160679656;160564476;160961137;160637239;160575202;160637239;160681393;160575202;160557643;160828142;161019866;160557643;160681393;160575202;160828142;161019866;160828142;161004972;161019866;160557643;160961137;161004972;160564476;160564476;160997118;160519228;160681393;160519228;160921969;160575202;160581502;160581502;160578069;160575202;160831796;160519228;160578069;161017363;160921969;160622637;160874032;160679400;160748465;160578069;160831796;161017363;160581502;160622637;160831796;160679400;160525287;160847571;160779213;160525287;160646222;160779213;160847571;160921969;161006172;161017363;160679400;160557643;160525287;161006172;160962370;160748465;161349326;160962370;161006172;161004972;161004972;160997118;160921969;161170855;160921969;160646222;160525287;160997118;161349326;160874032;160525287;160847571;161011137;160611465;160595233;160962370;	rs41265930;rs11751347;rs10455872;rs10455872;rs55730499;rs3119311;rs74617384;rs74617384;rs74617384;rs3798220;rs3127573;rs3798220;rs3127573;rs662138;rs662138;rs8177505;rs8177505;rs662138;rs3798220;rs596881;rs3798164;rs596881;rs3127573;rs3798164;rs2282143;rs3918291;rs6926458;rs2282143;rs3127573;rs3798164;rs3918291;rs6926458;rs3918291;rs77009508;rs6926458;rs2282143;rs3798220;rs77009508;rs662138;rs662138;rs74617384;rs78423775;rs3127573;rs78423775;rs41267805;rs3798164;rs4646283;rs4646283;rs146534110;rs3798164;rs151135411;rs78423775;rs146534110;rs73596816;rs41267805;rs476235;rs112376176;rs624249;rs2504959;rs146534110;rs151135411;rs73596816;rs4646283;rs476235;rs151135411;rs624249;rs2297372;rs117446263;rs79907881;rs2297372;rs3798158;rs79907881;rs117446263;rs41267805;rs41272110;rs73596816;rs624249;rs2282143;rs2297372;rs41272110;rs116089584;rs2504959;rs7756550;rs116089584;rs41272110;rs77009508;rs77009508;rs74617384;rs41267805;rs79570361;rs41267805;rs3798158;rs2297372;rs74617384;rs7756550;rs112376176;rs2297372;rs117446263;rs117935574;rs79370442;rs13209686;rs116089584;	Triglycerides;HDL_cholesterol;Total_cholesterol_levels;LDL_cholesterol;SM_C16:0;Creatinine;LDL_cholesterol;Apolipoprotein_B;Cholesterol;LDL_cholesterol;Creatinine;Apolipoprotein_B;eGFR;LDL_cholesterol;Apolipoprotein_B;Creatinine;eGFR;Cholesterol;Cholesterol;Creatinine;LDL_cholesterol;eGFR;Apolipoprotein_B;Apolipoprotein_B;LDL_cholesterol;LDL_cholesterol;LDL_cholesterol;Apolipoprotein_B;LDL_cholesterol;Cholesterol;Cholesterol;Apolipoprotein_B;Apolipoprotein_B;HDL_cholesterol;Cholesterol;Cholesterol;Triglycerides;Triglycerides;Creatinine;eGFR;Triglycerides;LDL_cholesterol;Cholesterol;Apolipoprotein_B;Cholesterol;Creatinine;Apolipoprotein_B;LDL_cholesterol;LDL_cholesterol;eGFR;LDL_cholesterol;Cholesterol;Cholesterol;LDL_cholesterol;HDL_cholesterol;Creatinine;Triglycerides;LDL_cholesterol;Apolipoprotein_B;Apolipoprotein_B;Cholesterol;Apolipoprotein_B;Cholesterol;eGFR;Apolipoprotein_B;Apolipoprotein_B;Apolipoprotein_B;Apolipoprotein_B;Creatinine;LDL_cholesterol;HDL_cholesterol;eGFR;LDL_cholesterol;LDL_cholesterol;Triglycerides;Cholesterol;Cholesterol;Triglycerides;Cholesterol;HDL_cholesterol;Cholesterol;LDL_cholesterol;Cholesterol;LDL_cholesterol;Albumin;Apolipoprotein_A;Cholesterol;Creatinine;Apolipoprotein_B;Triglycerides;Apolipoprotein_A;Cholesterol;eGFR;eGFR;LDL_cholesterol;HDL_cholesterol;Creatinine;Cholesterol;Creatinine;Creatinine;Triglycerides;Apolipoprotein_B;	Klarin_et_al.;Klarin_et_al.;Klarin_et_al.;Klarin_et_al.;Lotta_et_al.;Lotta_et_al.;Sinnott-Armstrong_et_al.;Sinnott-Armstrong_et_al.;Sinnott-Armstrong_et_al.;Sinnott-Armstrong_et_al.;Sinnott-Armstrong_et_al.;Sinnott-Armstrong_et_al.;Sinnott-Armstrong_et_al.;Sinnott-Armstrong_et_al.;Sinnott-Armstrong_et_al.;Sinnott-Armstrong_et_al.;Sinnott-Armstrong_et_al.;Sinnott-Armstrong_et_al.;Sinnott-Armstrong_et_al.;Sinnott-Armstrong_et_al.;Sinnott-Armstrong_et_al.;Sinnott-Armstrong_et_al.;Sinnott-Armstrong_et_al.;Sinnott-Armstrong_et_al.;Sinnott-Armstrong_et_al.;Sinnott-Armstrong_et_al.;Sinnott-Armstrong_et_al.;Sinnott-Armstrong_et_al.;Sinnott-Armstrong_et_al.;Sinnott-Armstrong_et_al.;Sinnott-Armstrong_et_al.;Sinnott-Armstrong_et_al.;Sinnott-Armstrong_et_al.;Sinnott-Armstrong_et_al.;Sinnott-Armstrong_et_al.;Sinnott-Armstrong_et_al.;Sinnott-Armstrong_et_al.;Sinnott-Armstrong_et_al.;Sinnott-Armstrong_et_al.;Sinnott-Armstrong_et_al.;Sinnott-Armstrong_et_al.;Sinnott-Armstrong_et_al.;Sinnott-Armstrong_et_al.;Sinnott-Armstrong_et_al.;Sinnott-Armstrong_et_al.;Sinnott-Armstrong_et_al.;Sinnott-Armstrong_et_al.;Sinnott-Armstrong_et_al.;Sinnott-Armstrong_et_al.;Sinnott-Armstrong_et_al.;Sinnott-Armstrong_et_al.;Sinnott-Armstrong_et_al.;Sinnott-Armstrong_et_al.;Sinnott-Armstrong_et_al.;Sinnott-Armstrong_et_al.;Sinnott-Armstrong_et_al.;Sinnott-Armstrong_et_al.;Sinnott-Armstrong_et_al.;Sinnott-Armstrong_et_al.;Sinnott-Armstrong_et_al.;Sinnott-Armstrong_et_al.;Sinnott-Armstrong_et_al.;Sinnott-Armstrong_et_al.;Sinnott-Armstrong_et_al.;Sinnott-Armstrong_et_al.;Sinnott-Armstrong_et_al.;Sinnott-Armstrong_et_al.;Sinnott-Armstrong_et_al.;Sinnott-Armstrong_et_al.;Sinnott-Armstrong_et_al.;Sinnott-Armstrong_et_al.;Sinnott-Armstrong_et_al.;Sinnott-Armstrong_et_al.;Sinnott-Armstrong_et_al.;Sinnott-Armstrong_et_al.;Sinnott-Armstrong_et_al.;Sinnott-Armstrong_et_al.;Sinnott-Armstrong_et_al.;Sinnott-Armstrong_et_al.;Sinnott-Armstrong_et_al.;Sinnott-Armstrong_et_al.;Sinnott-Armstrong_et_al.;Sinnott-Armstrong_et_al.;Sinnott-Armstrong_et_al.;Sinnott-Armstrong_et_al.;Sinnott-Armstrong_et_al.;Sinnott-Armstrong_et_al.;Sinnott-Armstrong_et_al.;Sinnott-Armstrong_et_al.;Sinnott-Armstrong_et_al.;Sinnott-Armstrong_et_al.;Sinnott-Armstrong_et_al.;Sinnott-Armstrong_et_al.;Sinnott-Armstrong_et_al.;Sinnott-Armstrong_et_al.;Sinnott-Armstrong_et_al.;Sinnott-Armstrong_et_al.;Sinnott-Armstrong_et_al.;Sinnott-Armstrong_et_al.;Sinnott-Armstrong_et_al.;Sinnott-Armstrong_et_al.;Sinnott-Armstrong_et_al.;
6_18	6	159742487	161943939	SFA	161010118	6:161010118:A:G	rs10455872	a	g	0.9299	0.0762478	0.00856942	5.704e-19	18.24	32	8.052e-08	No	LPA	LPA	Biology	118	CLA;DAG;FALen;FAw6byFA;GlycA;HDL-TG;IDL-FC;IDL-FC_percent;IDL-PL_percent;IDL-TG_percent;Ile;LAbyFA;LDL-C;L-HDL-CE_percent;L-HDL-FC;L-HDL-FC_percent;L-HDL-PL_percent;L-LDL-C_percent;L-LDL-FC;L-LDL-FC_percent;L-LDL-PL_percent;L-VLDL-C;L-VLDL-CE;L-VLDL-CE_percent;L-VLDL-FC;L-VLDL-FC_percent;L-VLDL-L;L-VLDL-P;L-VLDL-PL;L-VLDL-TG;M-HDL-C_percent;M-HDL-FC_percent;M-HDL-TG;M-HDL-TG_percent;M-LDL-C;M-LDL-CE;M-LDL-CE_percent;M-LDL-C_percent;M-LDL-PL_percent;MUFA;MUFAbyFA;M-VLDL-C;M-VLDL-CE;M-VLDL-CE_percent;M-VLDL-C_percent;M-VLDL-FC;M-VLDL-FC_percent;M-VLDL-L;M-VLDL-P;M-VLDL-PL;M-VLDL-PL_percent;M-VLDL-TG;M-VLDL-TG_percent;PUFAbyFA;Serum-TG;SFA;S-HDL-C;S-HDL-CE;S-HDL-CE_percent;S-HDL-C_percent;S-HDL-FC_percent;S-HDL-PL_percent;S-HDL-TG;S-HDL-TG_percent;S-LDL-C;S-LDL-CE;S-LDL-CE_percent;S-LDL-C_percent;S-LDL-FC_percent;S-LDL-PL_percent;S-LDL-TG_percent;S-VLDL-CE_percent;S-VLDL-C_percent;S-VLDL-FC;S-VLDL-FC_percent;S-VLDL-L;S-VLDL-P;S-VLDL-PL;S-VLDL-PL_percent;S-VLDL-TG;S-VLDL-TG_percent;TGbyPG;TotFA;UnsatDeg;VLDL-C;VLDL-D;VLDL-TG;XL-HDL-CE_percent;XL-HDL-C_percent;XL-HDL-FC_percent;XL-HDL-PL_percent;XL-HDL-TG;XL-HDL-TG_percent;XL-VLDL-C;XL-VLDL-CE;XL-VLDL-CE_percent;XL-VLDL-C_percent;XL-VLDL-FC;XL-VLDL-L;XL-VLDL-P;XL-VLDL-PL;XL-VLDL-TG;XL-VLDL-TG_percent;XS-VLDL-FC_percent;XS-VLDL-PL_percent;XS-VLDL-TG;XS-VLDL-TG_percent;XXL-VLDL-C;XXL-VLDL-CE;XXL-VLDL-CE_percent;XXL-VLDL-C_percent;XXL-VLDL-FC;XXL-VLDL-FC_percent;XXL-VLDL-L;XXL-VLDL-P;XXL-VLDL-PL;XXL-VLDL-PL_percent;XXL-VLDL-TG;	6	region_6_18_locus_1	intron_variant	NA	NA	NA	CARDIAC_ARRHYTM (p=3.35012e-08); DM_PERIPHATHERO (p=3.155e-14); E4_HYPERCHOL (p=1.59441e-13); E4_LIPOPROT (p=1.27879e-16); E4_METABOLIA (p=2.96551e-11); FG_CVD (p=1.59192e-08); FG_DOAAC (p=9.02402e-12); FG_OTHHEART (p=6.82182e-12); I9_AF (p=4.25696e-08); I9_ANGINA (p=2.51131e-36); I9_ANGIO (p=3.87258e-20); I9_ATHSCLE (p=1.30167e-11); I9_CABG (p=1.86294e-44); I9_CAVS (p=3.57849e-22); I9_CAVS_OPERATED (p=3.57849e-22); I9_CAVS_RHEU (p=1.17139e-22); I9_CHD (p=3.26287e-34); I9_CHD_NOREV (p=1.77133e-27); I9_CORATHER (p=1.49796e-43); I9_CVD_HARD (p=4.60045e-26); I9_HEARTFAIL_AND_CHD (p=2.94985e-14); I9_IHD (p=2.64911e-38); I9_ISCHHEART (p=1.47163e-36); I9_MI (p=1.14868e-28); I9_MI_STRICT (p=1.69551e-27); I9_NONRHEVALV (p=8.35411e-13); I9_OTHHEART (p=1.84035e-12); I9_PAD (p=7.40321e-09); I9_REVASC (p=1.26445e-41); I9_UAP (p=1.92664e-13); I9_VALVES (p=4.99229e-16); I9_VHD (p=4.5941e-16); RX_STATIN (p=1.35988e-56); Z21_PRESENCE_CARDIAC_VASCULAR_IMPLANTNTS_GRAFTS (p=1.63644e-20);	Coronary artery disease (CARDIoGRAM 2011); Coronary artery disease (CARDIoGRAMplusC4D 2015); Myocardial infarction (CARDIoGRAMplusC4D 2015); Aortic valve calcification (CHARGE 2013); Low density lipoprotein (GLGC 2013); Low density lipoprotein (GLGC 2010); Total cholesterol (GLGC 2013); Total cholesterol (GLGC 2010); APOB apolipoprotein B (Hopewell 2012); APOB apolipoprotein B response after 40mg daily simvastatin treatment (Hopewell 2012); Aortic valve and mitral annular calcium (CHARGE 2013); Aortic valve calcium (CHARGE 2013); Coronary artery disease (Clarke 2009); Coronary artery disease (Visscher 2011); LDL cholesterol (GLGC 2010); LDL cholesterol (Musunuru 2012); LDL cholesterol (Asselbergs 2012); LDL cholesterol female (Musunuru 2012); LDL cholesterol response after 40mg daily simvastatin treatment (Hopewell 2012); LDL cholesterol response to statins (Deshmukh HA 2012); LDL cholesterol response to statins absolute change in LDL cholesterol (Chasman DI 2012); LDL cholesterol response to statins first post treatment LDL cholesterol (Deshmukh HA 2012); LDL cholesterol response to statins fractional change in LDL cholesterol (Chasman DI 2012); LDL cholesterol response to statins residuals of the measure of absolute change in LDL cholesterol (Chasman DI 2012); LDL cholesterol response to statins residuals of the measure of fractional change in LDL cholesterol (Chasman DI 2012); Lipoprotein A Lpa (Wood 2013); Plasma lipoprotein A Lpa (Clarke 2009); Plasma lipoprotein A Lpa (Zabaneh 2011); Plasma lipoprotein A Lpa in Type 2 diabetes (Qi Q 2011); Rosuvastatin induced change in lipoprotein associated phospholipase A2 activity Lp2 (Chu AY 2012); Total cholesterol (GLGC 2010); Total cholesterol (Asselbergs 2012); Aortic valve calcification (CHARGE 2013); Coronary artery disease (Nelson CP 2017); Coronary artery disease or ischemic stroke (Dichgans M 2013); Coronary artery disease or large artery stroke (Dichgans M 2013); Lipoprotein associated phospholipase A2 activity change in response to statin therapy (Chu AY 2012); Lipoprotein phospholipase A2 activity in cardiovascular disease (Yeo A 2017); Lp a levels (Qi Q 2011); Metabolite levels lipoprotein measures (Kettunen J 2016); Myocardial infarction (CARDIoGRAMplusC4D 2015); Response to statin therapy (Deshmukh HA 2012); Response to statin therapy LDL C (Chasman DI 2012); Response to statins LDL cholesterol change (Postmus I 2014); Acute myocardial infarction (Neale B 2017); Angina pectoris (Neale B 2017); Chronic ischaemic heart disease (Neale B 2017); Illnesses of father: heart disease (Neale B 2017); Illnesses of father: none of the above, group 1 (Neale B 2017); Illnesses of mother: heart disease (Neale B 2017); Illnesses of siblings: heart disease (Neale B 2017); Illnesses of siblings: none of the above, group 1 (Neale B 2017); Medication for cholesterol, blood pressure or diabetes: cholesterol lowering medication (Neale B 2017); Medication for cholesterol, blood pressure or diabetes: none of the above (Neale B 2017); Medication for pain relief, constipation, heartburn: aspirin (Neale B 2017); No treatment with medication for cholesterol, blood pressure, diabetes, or take exogenous hormones (Neale B 2017); Self-reported angina (Neale B 2017); Self-reported heart attack or myocardial infarction (Neale B 2017); Self-reported high cholesterol (Neale B 2017); Treatment with aspirin (Neale B 2017); Treatment with atorvastatin (Neale B 2017); Treatment with cholesterol lowering medication (Neale B 2017); Treatment with clopidogrel (Neale B 2017); Treatment with ezetimibe (Neale B 2017); Treatment with ramipril (Neale B 2017); Treatment with rosuvastatin (Neale B 2017); Treatment with simvastatin (Neale B 2017); Vascular or heart problems diagnosed by doctor: angina (Neale B 2017); Vascular or heart problems diagnosed by doctor: heart attack (Neale B 2017); Vascular or heart problems diagnosed by doctor: none of the above (Neale B 2017); Coronary artery disease (Nelson CP 2017); Low density lipoprotein (Prins B 2017); Cholesterol ldl (Chasman DI 2012); Cholesterol ldl (Deshmukh HA 2012); Lipoprotein a i supplementary concept (Qi Q 2011); Coronary artery disease (van der Harst P 2018); Coronary artery disease (van der Harst P 2018);	Concentration of chylomicrons and extremely large VLDL particles (Kettunen J 2016); Concentration of large VLDL particles (Kettunen J 2016); Concentration of very large VLDL particles (Kettunen J 2016); Free cholesterol in large VLDL (Kettunen J 2016); Phospholipids in chylomicrons and extremely large VLDL (Kettunen J 2016); Phospholipids in very large VLDL (Kettunen J 2016); Total lipids in chylomicrons and extremely large VLDL (Kettunen J 2016); Total lipids in large VLDL (Kettunen J 2016); Total lipids in very large VLDL (Kettunen J 2016); Triglycerides in chylomicrons and extremely large VLDL (Kettunen J 2016); Triglycerides in large VLDL (Kettunen J 2016); Triglycerides in very large VLDL (Kettunen J 2016); VLDL diameter (Kettunen J 2016);	rs55730499;rs10455872;rs118039278;rs10455872;rs55730499;rs74617384;rs74617384;rs186696265;rs55730499;rs10455872;rs118039278;rs118039278;rs10455872;rs118039278;rs74617384;rs10455872;rs55730499;rs10455872;rs55730499;rs74617384;rs118039278;rs118039278;rs10455872;rs55730499;rs74617384;rs55730499;rs74617384;rs74617384;	Concentration_of_very_large_VLDL_particles;Triglycerides_in_very_large_VLDL;VLDL_diameter;VLDL_diameter;VLDL_diameter;Concentration_of_chylomicrons_and_extremely_large_VLDL_particles;Total_lipids_in_chylomicrons_and_extremely_large_VLDL;VLDL_diameter;Triglycerides_in_very_large_VLDL;Concentration_of_very_large_VLDL_particles;Phospholipids_in_chylomicrons_and_extremely_large_VLDL;Concentration_of_very_large_VLDL_particles;Total_lipids_in_chylomicrons_and_extremely_large_VLDL;Total_lipids_in_chylomicrons_and_extremely_large_VLDL;Total_lipids_in_very_large_VLDL;Total_lipids_in_very_large_VLDL;Total_lipids_in_chylomicrons_and_extremely_large_VLDL;Phospholipids_in_chylomicrons_and_extremely_large_VLDL;Total_lipids_in_very_large_VLDL;VLDL_diameter;Triglycerides_in_chylomicrons_and_extremely_large_VLDL;Total_lipids_in_very_large_VLDL;Triglycerides_in_chylomicrons_and_extremely_large_VLDL;Triglycerides_in_chylomicrons_and_extremely_large_VLDL;Triglycerides_in_chylomicrons_and_extremely_large_VLDL;Phospholipids_in_chylomicrons_and_extremely_large_VLDL;Concentration_of_very_large_VLDL_particles;Phospholipids_in_chylomicrons_and_extremely_large_VLDL;	6:160963230;6:160963230;6:160963230;6:160963230;6:160985526;6:160985526;6:160985526;6:160997118;6:160997118;6:160997118;6:161005610;6:161005610;6:161005610;6:161010118;6:161010118;6:161010118;6:161010118;6:161010118;6:161089307;6:161089307;6:161089307;6:161103805;6:161103805;6:161103805;6:161108144;6:161108144;6:161108144;6:161108144;6:161108144;6:161123451;6:161123451;6:161123451;	rs11751605;rs11751605;rs11751605;rs11751605;rs118039278;rs118039278;rs118039278;rs74617384;rs74617384;rs74617384;rs55730499;rs55730499;rs55730499;rs10455872;rs10455872;rs10455872;rs10455872;rs10455872;rs56393506;rs56393506;rs56393506;rs374071816;rs374071816;rs374071816;rs2315065;rs2315065;rs2315065;rs2315065;rs2315065;rs4252185;rs4252185;rs4252185;	cholesterol;LDL;LDL_C;TC;cholesterol;LDL_C;triglyc;cholesterol;LDL_C;triglyc;cholesterol;LDL_C;triglyc;cholesterol;LDL;LDL_C;TC;triglyc;cholesterol;LDL_C;triglyc;cholesterol;LDL_C;triglyc;cholesterol;LDL;LDL_C;TC;triglyc;cholesterol;LDL_C;triglyc;	UKBB;Willer_et_al_2013;UKBB;Willer_et_al_2013;UKBB;UKBB;UKBB;UKBB;UKBB;UKBB;UKBB;UKBB;UKBB;UKBB;Willer_et_al_2013;UKBB;Willer_et_al_2013;UKBB;UKBB;UKBB;UKBB;UKBB;UKBB;UKBB;UKBB;Willer_et_al_2013;UKBB;Willer_et_al_2013;UKBB;UKBB;UKBB;UKBB;	6:161005610;6:160997118	rs55730499;rs74617384	160543103;160671406;160589086;160589086;161005610;160693107;160997118;160997118;160997118;160961137;160681393;160961137;160681393;160564476;160564476;160679656;160679656;160564476;160961137;160637239;160575202;160637239;160681393;160575202;160557643;160828142;161019866;160557643;160681393;160575202;160828142;161019866;160828142;161004972;161019866;160557643;160961137;161004972;160564476;160564476;160997118;160519228;160681393;160519228;160921969;160575202;160581502;160581502;160578069;160575202;160831796;160519228;160578069;161017363;160921969;160622637;160874032;160679400;160748465;160578069;160831796;161017363;160581502;160622637;160831796;160679400;160525287;160847571;160779213;160525287;160646222;160779213;160847571;160921969;161006172;161017363;160679400;160557643;160525287;161006172;160962370;160748465;161349326;160962370;161006172;161004972;161004972;160997118;160921969;161170855;160921969;160646222;160525287;160997118;161349326;160874032;160525287;160847571;161011137;160611465;160595233;160962370;	rs41265930;rs11751347;rs10455872;rs10455872;rs55730499;rs3119311;rs74617384;rs74617384;rs74617384;rs3798220;rs3127573;rs3798220;rs3127573;rs662138;rs662138;rs8177505;rs8177505;rs662138;rs3798220;rs596881;rs3798164;rs596881;rs3127573;rs3798164;rs2282143;rs3918291;rs6926458;rs2282143;rs3127573;rs3798164;rs3918291;rs6926458;rs3918291;rs77009508;rs6926458;rs2282143;rs3798220;rs77009508;rs662138;rs662138;rs74617384;rs78423775;rs3127573;rs78423775;rs41267805;rs3798164;rs4646283;rs4646283;rs146534110;rs3798164;rs151135411;rs78423775;rs146534110;rs73596816;rs41267805;rs476235;rs112376176;rs624249;rs2504959;rs146534110;rs151135411;rs73596816;rs4646283;rs476235;rs151135411;rs624249;rs2297372;rs117446263;rs79907881;rs2297372;rs3798158;rs79907881;rs117446263;rs41267805;rs41272110;rs73596816;rs624249;rs2282143;rs2297372;rs41272110;rs116089584;rs2504959;rs7756550;rs116089584;rs41272110;rs77009508;rs77009508;rs74617384;rs41267805;rs79570361;rs41267805;rs3798158;rs2297372;rs74617384;rs7756550;rs112376176;rs2297372;rs117446263;rs117935574;rs79370442;rs13209686;rs116089584;	Triglycerides;HDL_cholesterol;Total_cholesterol_levels;LDL_cholesterol;SM_C16:0;Creatinine;LDL_cholesterol;Apolipoprotein_B;Cholesterol;LDL_cholesterol;Creatinine;Apolipoprotein_B;eGFR;LDL_cholesterol;Apolipoprotein_B;Creatinine;eGFR;Cholesterol;Cholesterol;Creatinine;LDL_cholesterol;eGFR;Apolipoprotein_B;Apolipoprotein_B;LDL_cholesterol;LDL_cholesterol;LDL_cholesterol;Apolipoprotein_B;LDL_cholesterol;Cholesterol;Cholesterol;Apolipoprotein_B;Apolipoprotein_B;HDL_cholesterol;Cholesterol;Cholesterol;Triglycerides;Triglycerides;Creatinine;eGFR;Triglycerides;LDL_cholesterol;Cholesterol;Apolipoprotein_B;Cholesterol;Creatinine;Apolipoprotein_B;LDL_cholesterol;LDL_cholesterol;eGFR;LDL_cholesterol;Cholesterol;Cholesterol;LDL_cholesterol;HDL_cholesterol;Creatinine;Triglycerides;LDL_cholesterol;Apolipoprotein_B;Apolipoprotein_B;Cholesterol;Apolipoprotein_B;Cholesterol;eGFR;Apolipoprotein_B;Apolipoprotein_B;Apolipoprotein_B;Apolipoprotein_B;Creatinine;LDL_cholesterol;HDL_cholesterol;eGFR;LDL_cholesterol;LDL_cholesterol;Triglycerides;Cholesterol;Cholesterol;Triglycerides;Cholesterol;HDL_cholesterol;Cholesterol;LDL_cholesterol;Cholesterol;LDL_cholesterol;Albumin;Apolipoprotein_A;Cholesterol;Creatinine;Apolipoprotein_B;Triglycerides;Apolipoprotein_A;Cholesterol;eGFR;eGFR;LDL_cholesterol;HDL_cholesterol;Creatinine;Cholesterol;Creatinine;Creatinine;Triglycerides;Apolipoprotein_B;	Klarin_et_al.;Klarin_et_al.;Klarin_et_al.;Klarin_et_al.;Lotta_et_al.;Lotta_et_al.;Sinnott-Armstrong_et_al.;Sinnott-Armstrong_et_al.;Sinnott-Armstrong_et_al.;Sinnott-Armstrong_et_al.;Sinnott-Armstrong_et_al.;Sinnott-Armstrong_et_al.;Sinnott-Armstrong_et_al.;Sinnott-Armstrong_et_al.;Sinnott-Armstrong_et_al.;Sinnott-Armstrong_et_al.;Sinnott-Armstrong_et_al.;Sinnott-Armstrong_et_al.;Sinnott-Armstrong_et_al.;Sinnott-Armstrong_et_al.;Sinnott-Armstrong_et_al.;Sinnott-Armstrong_et_al.;Sinnott-Armstrong_et_al.;Sinnott-Armstrong_et_al.;Sinnott-Armstrong_et_al.;Sinnott-Armstrong_et_al.;Sinnott-Armstrong_et_al.;Sinnott-Armstrong_et_al.;Sinnott-Armstrong_et_al.;Sinnott-Armstrong_et_al.;Sinnott-Armstrong_et_al.;Sinnott-Armstrong_et_al.;Sinnott-Armstrong_et_al.;Sinnott-Armstrong_et_al.;Sinnott-Armstrong_et_al.;Sinnott-Armstrong_et_al.;Sinnott-Armstrong_et_al.;Sinnott-Armstrong_et_al.;Sinnott-Armstrong_et_al.;Sinnott-Armstrong_et_al.;Sinnott-Armstrong_et_al.;Sinnott-Armstrong_et_al.;Sinnott-Armstrong_et_al.;Sinnott-Armstrong_et_al.;Sinnott-Armstrong_et_al.;Sinnott-Armstrong_et_al.;Sinnott-Armstrong_et_al.;Sinnott-Armstrong_et_al.;Sinnott-Armstrong_et_al.;Sinnott-Armstrong_et_al.;Sinnott-Armstrong_et_al.;Sinnott-Armstrong_et_al.;Sinnott-Armstrong_et_al.;Sinnott-Armstrong_et_al.;Sinnott-Armstrong_et_al.;Sinnott-Armstrong_et_al.;Sinnott-Armstrong_et_al.;Sinnott-Armstrong_et_al.;Sinnott-Armstrong_et_al.;Sinnott-Armstrong_et_al.;Sinnott-Armstrong_et_al.;Sinnott-Armstrong_et_al.;Sinnott-Armstrong_et_al.;Sinnott-Armstrong_et_al.;Sinnott-Armstrong_et_al.;Sinnott-Armstrong_et_al.;Sinnott-Armstrong_et_al.;Sinnott-Armstrong_et_al.;Sinnott-Armstrong_et_al.;Sinnott-Armstrong_et_al.;Sinnott-Armstrong_et_al.;Sinnott-Armstrong_et_al.;Sinnott-Armstrong_et_al.;Sinnott-Armstrong_et_al.;Sinnott-Armstrong_et_al.;Sinnott-Armstrong_et_al.;Sinnott-Armstrong_et_al.;Sinnott-Armstrong_et_al.;Sinnott-Armstrong_et_al.;Sinnott-Armstrong_et_al.;Sinnott-Armstrong_et_al.;Sinnott-Armstrong_et_al.;Sinnott-Armstrong_et_al.;Sinnott-Armstrong_et_al.;Sinnott-Armstrong_et_al.;Sinnott-Armstrong_et_al.;Sinnott-Armstrong_et_al.;Sinnott-Armstrong_et_al.;Sinnott-Armstrong_et_al.;Sinnott-Armstrong_et_al.;Sinnott-Armstrong_et_al.;Sinnott-Armstrong_et_al.;Sinnott-Armstrong_et_al.;Sinnott-Armstrong_et_al.;Sinnott-Armstrong_et_al.;Sinnott-Armstrong_et_al.;Sinnott-Armstrong_et_al.;Sinnott-Armstrong_et_al.;Sinnott-Armstrong_et_al.;Sinnott-Armstrong_et_al.;Sinnott-Armstrong_et_al.;Sinnott-Armstrong_et_al.;
6_18	6	159742487	161943939	L-LDL-C_percent	161010118	6:161010118:A:G	rs10455872	a	g	0.9298	-0.0746572	0.00839345	5.858e-19	18.23	33	0.5247	No	LPA	LPA	Biology	118	CLA;DAG;FALen;FAw6byFA;GlycA;HDL-TG;IDL-FC;IDL-FC_percent;IDL-PL_percent;IDL-TG_percent;Ile;LAbyFA;LDL-C;L-HDL-CE_percent;L-HDL-FC;L-HDL-FC_percent;L-HDL-PL_percent;L-LDL-C_percent;L-LDL-FC;L-LDL-FC_percent;L-LDL-PL_percent;L-VLDL-C;L-VLDL-CE;L-VLDL-CE_percent;L-VLDL-FC;L-VLDL-FC_percent;L-VLDL-L;L-VLDL-P;L-VLDL-PL;L-VLDL-TG;M-HDL-C_percent;M-HDL-FC_percent;M-HDL-TG;M-HDL-TG_percent;M-LDL-C;M-LDL-CE;M-LDL-CE_percent;M-LDL-C_percent;M-LDL-PL_percent;MUFA;MUFAbyFA;M-VLDL-C;M-VLDL-CE;M-VLDL-CE_percent;M-VLDL-C_percent;M-VLDL-FC;M-VLDL-FC_percent;M-VLDL-L;M-VLDL-P;M-VLDL-PL;M-VLDL-PL_percent;M-VLDL-TG;M-VLDL-TG_percent;PUFAbyFA;Serum-TG;SFA;S-HDL-C;S-HDL-CE;S-HDL-CE_percent;S-HDL-C_percent;S-HDL-FC_percent;S-HDL-PL_percent;S-HDL-TG;S-HDL-TG_percent;S-LDL-C;S-LDL-CE;S-LDL-CE_percent;S-LDL-C_percent;S-LDL-FC_percent;S-LDL-PL_percent;S-LDL-TG_percent;S-VLDL-CE_percent;S-VLDL-C_percent;S-VLDL-FC;S-VLDL-FC_percent;S-VLDL-L;S-VLDL-P;S-VLDL-PL;S-VLDL-PL_percent;S-VLDL-TG;S-VLDL-TG_percent;TGbyPG;TotFA;UnsatDeg;VLDL-C;VLDL-D;VLDL-TG;XL-HDL-CE_percent;XL-HDL-C_percent;XL-HDL-FC_percent;XL-HDL-PL_percent;XL-HDL-TG;XL-HDL-TG_percent;XL-VLDL-C;XL-VLDL-CE;XL-VLDL-CE_percent;XL-VLDL-C_percent;XL-VLDL-FC;XL-VLDL-L;XL-VLDL-P;XL-VLDL-PL;XL-VLDL-TG;XL-VLDL-TG_percent;XS-VLDL-FC_percent;XS-VLDL-PL_percent;XS-VLDL-TG;XS-VLDL-TG_percent;XXL-VLDL-C;XXL-VLDL-CE;XXL-VLDL-CE_percent;XXL-VLDL-C_percent;XXL-VLDL-FC;XXL-VLDL-FC_percent;XXL-VLDL-L;XXL-VLDL-P;XXL-VLDL-PL;XXL-VLDL-PL_percent;XXL-VLDL-TG;	6	region_6_18_locus_1	intron_variant	NA	NA	NA	CARDIAC_ARRHYTM (p=3.35012e-08); DM_PERIPHATHERO (p=3.155e-14); E4_HYPERCHOL (p=1.59441e-13); E4_LIPOPROT (p=1.27879e-16); E4_METABOLIA (p=2.96551e-11); FG_CVD (p=1.59192e-08); FG_DOAAC (p=9.02402e-12); FG_OTHHEART (p=6.82182e-12); I9_AF (p=4.25696e-08); I9_ANGINA (p=2.51131e-36); I9_ANGIO (p=3.87258e-20); I9_ATHSCLE (p=1.30167e-11); I9_CABG (p=1.86294e-44); I9_CAVS (p=3.57849e-22); I9_CAVS_OPERATED (p=3.57849e-22); I9_CAVS_RHEU (p=1.17139e-22); I9_CHD (p=3.26287e-34); I9_CHD_NOREV (p=1.77133e-27); I9_CORATHER (p=1.49796e-43); I9_CVD_HARD (p=4.60045e-26); I9_HEARTFAIL_AND_CHD (p=2.94985e-14); I9_IHD (p=2.64911e-38); I9_ISCHHEART (p=1.47163e-36); I9_MI (p=1.14868e-28); I9_MI_STRICT (p=1.69551e-27); I9_NONRHEVALV (p=8.35411e-13); I9_OTHHEART (p=1.84035e-12); I9_PAD (p=7.40321e-09); I9_REVASC (p=1.26445e-41); I9_UAP (p=1.92664e-13); I9_VALVES (p=4.99229e-16); I9_VHD (p=4.5941e-16); RX_STATIN (p=1.35988e-56); Z21_PRESENCE_CARDIAC_VASCULAR_IMPLANTNTS_GRAFTS (p=1.63644e-20);	Coronary artery disease (CARDIoGRAM 2011); Coronary artery disease (CARDIoGRAMplusC4D 2015); Myocardial infarction (CARDIoGRAMplusC4D 2015); Aortic valve calcification (CHARGE 2013); Low density lipoprotein (GLGC 2013); Low density lipoprotein (GLGC 2010); Total cholesterol (GLGC 2013); Total cholesterol (GLGC 2010); APOB apolipoprotein B (Hopewell 2012); APOB apolipoprotein B response after 40mg daily simvastatin treatment (Hopewell 2012); Aortic valve and mitral annular calcium (CHARGE 2013); Aortic valve calcium (CHARGE 2013); Coronary artery disease (Clarke 2009); Coronary artery disease (Visscher 2011); LDL cholesterol (GLGC 2010); LDL cholesterol (Musunuru 2012); LDL cholesterol (Asselbergs 2012); LDL cholesterol female (Musunuru 2012); LDL cholesterol response after 40mg daily simvastatin treatment (Hopewell 2012); LDL cholesterol response to statins (Deshmukh HA 2012); LDL cholesterol response to statins absolute change in LDL cholesterol (Chasman DI 2012); LDL cholesterol response to statins first post treatment LDL cholesterol (Deshmukh HA 2012); LDL cholesterol response to statins fractional change in LDL cholesterol (Chasman DI 2012); LDL cholesterol response to statins residuals of the measure of absolute change in LDL cholesterol (Chasman DI 2012); LDL cholesterol response to statins residuals of the measure of fractional change in LDL cholesterol (Chasman DI 2012); Lipoprotein A Lpa (Wood 2013); Plasma lipoprotein A Lpa (Clarke 2009); Plasma lipoprotein A Lpa (Zabaneh 2011); Plasma lipoprotein A Lpa in Type 2 diabetes (Qi Q 2011); Rosuvastatin induced change in lipoprotein associated phospholipase A2 activity Lp2 (Chu AY 2012); Total cholesterol (GLGC 2010); Total cholesterol (Asselbergs 2012); Aortic valve calcification (CHARGE 2013); Coronary artery disease (Nelson CP 2017); Coronary artery disease or ischemic stroke (Dichgans M 2013); Coronary artery disease or large artery stroke (Dichgans M 2013); Lipoprotein associated phospholipase A2 activity change in response to statin therapy (Chu AY 2012); Lipoprotein phospholipase A2 activity in cardiovascular disease (Yeo A 2017); Lp a levels (Qi Q 2011); Metabolite levels lipoprotein measures (Kettunen J 2016); Myocardial infarction (CARDIoGRAMplusC4D 2015); Response to statin therapy (Deshmukh HA 2012); Response to statin therapy LDL C (Chasman DI 2012); Response to statins LDL cholesterol change (Postmus I 2014); Acute myocardial infarction (Neale B 2017); Angina pectoris (Neale B 2017); Chronic ischaemic heart disease (Neale B 2017); Illnesses of father: heart disease (Neale B 2017); Illnesses of father: none of the above, group 1 (Neale B 2017); Illnesses of mother: heart disease (Neale B 2017); Illnesses of siblings: heart disease (Neale B 2017); Illnesses of siblings: none of the above, group 1 (Neale B 2017); Medication for cholesterol, blood pressure or diabetes: cholesterol lowering medication (Neale B 2017); Medication for cholesterol, blood pressure or diabetes: none of the above (Neale B 2017); Medication for pain relief, constipation, heartburn: aspirin (Neale B 2017); No treatment with medication for cholesterol, blood pressure, diabetes, or take exogenous hormones (Neale B 2017); Self-reported angina (Neale B 2017); Self-reported heart attack or myocardial infarction (Neale B 2017); Self-reported high cholesterol (Neale B 2017); Treatment with aspirin (Neale B 2017); Treatment with atorvastatin (Neale B 2017); Treatment with cholesterol lowering medication (Neale B 2017); Treatment with clopidogrel (Neale B 2017); Treatment with ezetimibe (Neale B 2017); Treatment with ramipril (Neale B 2017); Treatment with rosuvastatin (Neale B 2017); Treatment with simvastatin (Neale B 2017); Vascular or heart problems diagnosed by doctor: angina (Neale B 2017); Vascular or heart problems diagnosed by doctor: heart attack (Neale B 2017); Vascular or heart problems diagnosed by doctor: none of the above (Neale B 2017); Coronary artery disease (Nelson CP 2017); Low density lipoprotein (Prins B 2017); Cholesterol ldl (Chasman DI 2012); Cholesterol ldl (Deshmukh HA 2012); Lipoprotein a i supplementary concept (Qi Q 2011); Coronary artery disease (van der Harst P 2018); Coronary artery disease (van der Harst P 2018);	Concentration of chylomicrons and extremely large VLDL particles (Kettunen J 2016); Concentration of large VLDL particles (Kettunen J 2016); Concentration of very large VLDL particles (Kettunen J 2016); Free cholesterol in large VLDL (Kettunen J 2016); Phospholipids in chylomicrons and extremely large VLDL (Kettunen J 2016); Phospholipids in very large VLDL (Kettunen J 2016); Total lipids in chylomicrons and extremely large VLDL (Kettunen J 2016); Total lipids in large VLDL (Kettunen J 2016); Total lipids in very large VLDL (Kettunen J 2016); Triglycerides in chylomicrons and extremely large VLDL (Kettunen J 2016); Triglycerides in large VLDL (Kettunen J 2016); Triglycerides in very large VLDL (Kettunen J 2016); VLDL diameter (Kettunen J 2016);	rs55730499;rs10455872;rs118039278;rs10455872;rs55730499;rs74617384;rs74617384;rs186696265;rs55730499;rs10455872;rs118039278;rs118039278;rs10455872;rs118039278;rs74617384;rs10455872;rs55730499;rs10455872;rs55730499;rs74617384;rs118039278;rs118039278;rs10455872;rs55730499;rs74617384;rs55730499;rs74617384;rs74617384;	Concentration_of_very_large_VLDL_particles;Triglycerides_in_very_large_VLDL;VLDL_diameter;VLDL_diameter;VLDL_diameter;Concentration_of_chylomicrons_and_extremely_large_VLDL_particles;Total_lipids_in_chylomicrons_and_extremely_large_VLDL;VLDL_diameter;Triglycerides_in_very_large_VLDL;Concentration_of_very_large_VLDL_particles;Phospholipids_in_chylomicrons_and_extremely_large_VLDL;Concentration_of_very_large_VLDL_particles;Total_lipids_in_chylomicrons_and_extremely_large_VLDL;Total_lipids_in_chylomicrons_and_extremely_large_VLDL;Total_lipids_in_very_large_VLDL;Total_lipids_in_very_large_VLDL;Total_lipids_in_chylomicrons_and_extremely_large_VLDL;Phospholipids_in_chylomicrons_and_extremely_large_VLDL;Total_lipids_in_very_large_VLDL;VLDL_diameter;Triglycerides_in_chylomicrons_and_extremely_large_VLDL;Total_lipids_in_very_large_VLDL;Triglycerides_in_chylomicrons_and_extremely_large_VLDL;Triglycerides_in_chylomicrons_and_extremely_large_VLDL;Triglycerides_in_chylomicrons_and_extremely_large_VLDL;Phospholipids_in_chylomicrons_and_extremely_large_VLDL;Concentration_of_very_large_VLDL_particles;Phospholipids_in_chylomicrons_and_extremely_large_VLDL;	6:160963230;6:160963230;6:160963230;6:160963230;6:160985526;6:160985526;6:160985526;6:160997118;6:160997118;6:160997118;6:161005610;6:161005610;6:161005610;6:161010118;6:161010118;6:161010118;6:161010118;6:161010118;6:161089307;6:161089307;6:161089307;6:161103805;6:161103805;6:161103805;6:161108144;6:161108144;6:161108144;6:161108144;6:161108144;6:161123451;6:161123451;6:161123451;	rs11751605;rs11751605;rs11751605;rs11751605;rs118039278;rs118039278;rs118039278;rs74617384;rs74617384;rs74617384;rs55730499;rs55730499;rs55730499;rs10455872;rs10455872;rs10455872;rs10455872;rs10455872;rs56393506;rs56393506;rs56393506;rs374071816;rs374071816;rs374071816;rs2315065;rs2315065;rs2315065;rs2315065;rs2315065;rs4252185;rs4252185;rs4252185;	cholesterol;LDL;LDL_C;TC;cholesterol;LDL_C;triglyc;cholesterol;LDL_C;triglyc;cholesterol;LDL_C;triglyc;cholesterol;LDL;LDL_C;TC;triglyc;cholesterol;LDL_C;triglyc;cholesterol;LDL_C;triglyc;cholesterol;LDL;LDL_C;TC;triglyc;cholesterol;LDL_C;triglyc;	UKBB;Willer_et_al_2013;UKBB;Willer_et_al_2013;UKBB;UKBB;UKBB;UKBB;UKBB;UKBB;UKBB;UKBB;UKBB;UKBB;Willer_et_al_2013;UKBB;Willer_et_al_2013;UKBB;UKBB;UKBB;UKBB;UKBB;UKBB;UKBB;UKBB;Willer_et_al_2013;UKBB;Willer_et_al_2013;UKBB;UKBB;UKBB;UKBB;	6:161005610;6:160997118	rs55730499;rs74617384	160543103;160671406;160589086;160589086;161005610;160693107;160997118;160997118;160997118;160961137;160681393;160961137;160681393;160564476;160564476;160679656;160679656;160564476;160961137;160637239;160575202;160637239;160681393;160575202;160557643;160828142;161019866;160557643;160681393;160575202;160828142;161019866;160828142;161004972;161019866;160557643;160961137;161004972;160564476;160564476;160997118;160519228;160681393;160519228;160921969;160575202;160581502;160581502;160578069;160575202;160831796;160519228;160578069;161017363;160921969;160622637;160874032;160679400;160748465;160578069;160831796;161017363;160581502;160622637;160831796;160679400;160525287;160847571;160779213;160525287;160646222;160779213;160847571;160921969;161006172;161017363;160679400;160557643;160525287;161006172;160962370;160748465;161349326;160962370;161006172;161004972;161004972;160997118;160921969;161170855;160921969;160646222;160525287;160997118;161349326;160874032;160525287;160847571;161011137;160611465;160595233;160962370;	rs41265930;rs11751347;rs10455872;rs10455872;rs55730499;rs3119311;rs74617384;rs74617384;rs74617384;rs3798220;rs3127573;rs3798220;rs3127573;rs662138;rs662138;rs8177505;rs8177505;rs662138;rs3798220;rs596881;rs3798164;rs596881;rs3127573;rs3798164;rs2282143;rs3918291;rs6926458;rs2282143;rs3127573;rs3798164;rs3918291;rs6926458;rs3918291;rs77009508;rs6926458;rs2282143;rs3798220;rs77009508;rs662138;rs662138;rs74617384;rs78423775;rs3127573;rs78423775;rs41267805;rs3798164;rs4646283;rs4646283;rs146534110;rs3798164;rs151135411;rs78423775;rs146534110;rs73596816;rs41267805;rs476235;rs112376176;rs624249;rs2504959;rs146534110;rs151135411;rs73596816;rs4646283;rs476235;rs151135411;rs624249;rs2297372;rs117446263;rs79907881;rs2297372;rs3798158;rs79907881;rs117446263;rs41267805;rs41272110;rs73596816;rs624249;rs2282143;rs2297372;rs41272110;rs116089584;rs2504959;rs7756550;rs116089584;rs41272110;rs77009508;rs77009508;rs74617384;rs41267805;rs79570361;rs41267805;rs3798158;rs2297372;rs74617384;rs7756550;rs112376176;rs2297372;rs117446263;rs117935574;rs79370442;rs13209686;rs116089584;	Triglycerides;HDL_cholesterol;Total_cholesterol_levels;LDL_cholesterol;SM_C16:0;Creatinine;LDL_cholesterol;Apolipoprotein_B;Cholesterol;LDL_cholesterol;Creatinine;Apolipoprotein_B;eGFR;LDL_cholesterol;Apolipoprotein_B;Creatinine;eGFR;Cholesterol;Cholesterol;Creatinine;LDL_cholesterol;eGFR;Apolipoprotein_B;Apolipoprotein_B;LDL_cholesterol;LDL_cholesterol;LDL_cholesterol;Apolipoprotein_B;LDL_cholesterol;Cholesterol;Cholesterol;Apolipoprotein_B;Apolipoprotein_B;HDL_cholesterol;Cholesterol;Cholesterol;Triglycerides;Triglycerides;Creatinine;eGFR;Triglycerides;LDL_cholesterol;Cholesterol;Apolipoprotein_B;Cholesterol;Creatinine;Apolipoprotein_B;LDL_cholesterol;LDL_cholesterol;eGFR;LDL_cholesterol;Cholesterol;Cholesterol;LDL_cholesterol;HDL_cholesterol;Creatinine;Triglycerides;LDL_cholesterol;Apolipoprotein_B;Apolipoprotein_B;Cholesterol;Apolipoprotein_B;Cholesterol;eGFR;Apolipoprotein_B;Apolipoprotein_B;Apolipoprotein_B;Apolipoprotein_B;Creatinine;LDL_cholesterol;HDL_cholesterol;eGFR;LDL_cholesterol;LDL_cholesterol;Triglycerides;Cholesterol;Cholesterol;Triglycerides;Cholesterol;HDL_cholesterol;Cholesterol;LDL_cholesterol;Cholesterol;LDL_cholesterol;Albumin;Apolipoprotein_A;Cholesterol;Creatinine;Apolipoprotein_B;Triglycerides;Apolipoprotein_A;Cholesterol;eGFR;eGFR;LDL_cholesterol;HDL_cholesterol;Creatinine;Cholesterol;Creatinine;Creatinine;Triglycerides;Apolipoprotein_B;	Klarin_et_al.;Klarin_et_al.;Klarin_et_al.;Klarin_et_al.;Lotta_et_al.;Lotta_et_al.;Sinnott-Armstrong_et_al.;Sinnott-Armstrong_et_al.;Sinnott-Armstrong_et_al.;Sinnott-Armstrong_et_al.;Sinnott-Armstrong_et_al.;Sinnott-Armstrong_et_al.;Sinnott-Armstrong_et_al.;Sinnott-Armstrong_et_al.;Sinnott-Armstrong_et_al.;Sinnott-Armstrong_et_al.;Sinnott-Armstrong_et_al.;Sinnott-Armstrong_et_al.;Sinnott-Armstrong_et_al.;Sinnott-Armstrong_et_al.;Sinnott-Armstrong_et_al.;Sinnott-Armstrong_et_al.;Sinnott-Armstrong_et_al.;Sinnott-Armstrong_et_al.;Sinnott-Armstrong_et_al.;Sinnott-Armstrong_et_al.;Sinnott-Armstrong_et_al.;Sinnott-Armstrong_et_al.;Sinnott-Armstrong_et_al.;Sinnott-Armstrong_et_al.;Sinnott-Armstrong_et_al.;Sinnott-Armstrong_et_al.;Sinnott-Armstrong_et_al.;Sinnott-Armstrong_et_al.;Sinnott-Armstrong_et_al.;Sinnott-Armstrong_et_al.;Sinnott-Armstrong_et_al.;Sinnott-Armstrong_et_al.;Sinnott-Armstrong_et_al.;Sinnott-Armstrong_et_al.;Sinnott-Armstrong_et_al.;Sinnott-Armstrong_et_al.;Sinnott-Armstrong_et_al.;Sinnott-Armstrong_et_al.;Sinnott-Armstrong_et_al.;Sinnott-Armstrong_et_al.;Sinnott-Armstrong_et_al.;Sinnott-Armstrong_et_al.;Sinnott-Armstrong_et_al.;Sinnott-Armstrong_et_al.;Sinnott-Armstrong_et_al.;Sinnott-Armstrong_et_al.;Sinnott-Armstrong_et_al.;Sinnott-Armstrong_et_al.;Sinnott-Armstrong_et_al.;Sinnott-Armstrong_et_al.;Sinnott-Armstrong_et_al.;Sinnott-Armstrong_et_al.;Sinnott-Armstrong_et_al.;Sinnott-Armstrong_et_al.;Sinnott-Armstrong_et_al.;Sinnott-Armstrong_et_al.;Sinnott-Armstrong_et_al.;Sinnott-Armstrong_et_al.;Sinnott-Armstrong_et_al.;Sinnott-Armstrong_et_al.;Sinnott-Armstrong_et_al.;Sinnott-Armstrong_et_al.;Sinnott-Armstrong_et_al.;Sinnott-Armstrong_et_al.;Sinnott-Armstrong_et_al.;Sinnott-Armstrong_et_al.;Sinnott-Armstrong_et_al.;Sinnott-Armstrong_et_al.;Sinnott-Armstrong_et_al.;Sinnott-Armstrong_et_al.;Sinnott-Armstrong_et_al.;Sinnott-Armstrong_et_al.;Sinnott-Armstrong_et_al.;Sinnott-Armstrong_et_al.;Sinnott-Armstrong_et_al.;Sinnott-Armstrong_et_al.;Sinnott-Armstrong_et_al.;Sinnott-Armstrong_et_al.;Sinnott-Armstrong_et_al.;Sinnott-Armstrong_et_al.;Sinnott-Armstrong_et_al.;Sinnott-Armstrong_et_al.;Sinnott-Armstrong_et_al.;Sinnott-Armstrong_et_al.;Sinnott-Armstrong_et_al.;Sinnott-Armstrong_et_al.;Sinnott-Armstrong_et_al.;Sinnott-Armstrong_et_al.;Sinnott-Armstrong_et_al.;Sinnott-Armstrong_et_al.;Sinnott-Armstrong_et_al.;Sinnott-Armstrong_et_al.;Sinnott-Armstrong_et_al.;Sinnott-Armstrong_et_al.;Sinnott-Armstrong_et_al.;Sinnott-Armstrong_et_al.;
6_18	6	159742487	161943939	XL-HDL-CE_percent	161010118	6:161010118:A:G	rs10455872	a	g	0.9294	0.0723682	0.00846549	1.246e-17	16.9	32	4.547e-11	No	LPA	LPA	Biology	118	CLA;DAG;FALen;FAw6byFA;GlycA;HDL-TG;IDL-FC;IDL-FC_percent;IDL-PL_percent;IDL-TG_percent;Ile;LAbyFA;LDL-C;L-HDL-CE_percent;L-HDL-FC;L-HDL-FC_percent;L-HDL-PL_percent;L-LDL-C_percent;L-LDL-FC;L-LDL-FC_percent;L-LDL-PL_percent;L-VLDL-C;L-VLDL-CE;L-VLDL-CE_percent;L-VLDL-FC;L-VLDL-FC_percent;L-VLDL-L;L-VLDL-P;L-VLDL-PL;L-VLDL-TG;M-HDL-C_percent;M-HDL-FC_percent;M-HDL-TG;M-HDL-TG_percent;M-LDL-C;M-LDL-CE;M-LDL-CE_percent;M-LDL-C_percent;M-LDL-PL_percent;MUFA;MUFAbyFA;M-VLDL-C;M-VLDL-CE;M-VLDL-CE_percent;M-VLDL-C_percent;M-VLDL-FC;M-VLDL-FC_percent;M-VLDL-L;M-VLDL-P;M-VLDL-PL;M-VLDL-PL_percent;M-VLDL-TG;M-VLDL-TG_percent;PUFAbyFA;Serum-TG;SFA;S-HDL-C;S-HDL-CE;S-HDL-CE_percent;S-HDL-C_percent;S-HDL-FC_percent;S-HDL-PL_percent;S-HDL-TG;S-HDL-TG_percent;S-LDL-C;S-LDL-CE;S-LDL-CE_percent;S-LDL-C_percent;S-LDL-FC_percent;S-LDL-PL_percent;S-LDL-TG_percent;S-VLDL-CE_percent;S-VLDL-C_percent;S-VLDL-FC;S-VLDL-FC_percent;S-VLDL-L;S-VLDL-P;S-VLDL-PL;S-VLDL-PL_percent;S-VLDL-TG;S-VLDL-TG_percent;TGbyPG;TotFA;UnsatDeg;VLDL-C;VLDL-D;VLDL-TG;XL-HDL-CE_percent;XL-HDL-C_percent;XL-HDL-FC_percent;XL-HDL-PL_percent;XL-HDL-TG;XL-HDL-TG_percent;XL-VLDL-C;XL-VLDL-CE;XL-VLDL-CE_percent;XL-VLDL-C_percent;XL-VLDL-FC;XL-VLDL-L;XL-VLDL-P;XL-VLDL-PL;XL-VLDL-TG;XL-VLDL-TG_percent;XS-VLDL-FC_percent;XS-VLDL-PL_percent;XS-VLDL-TG;XS-VLDL-TG_percent;XXL-VLDL-C;XXL-VLDL-CE;XXL-VLDL-CE_percent;XXL-VLDL-C_percent;XXL-VLDL-FC;XXL-VLDL-FC_percent;XXL-VLDL-L;XXL-VLDL-P;XXL-VLDL-PL;XXL-VLDL-PL_percent;XXL-VLDL-TG;	6	region_6_18_locus_1	intron_variant	NA	NA	NA	CARDIAC_ARRHYTM (p=3.35012e-08); DM_PERIPHATHERO (p=3.155e-14); E4_HYPERCHOL (p=1.59441e-13); E4_LIPOPROT (p=1.27879e-16); E4_METABOLIA (p=2.96551e-11); FG_CVD (p=1.59192e-08); FG_DOAAC (p=9.02402e-12); FG_OTHHEART (p=6.82182e-12); I9_AF (p=4.25696e-08); I9_ANGINA (p=2.51131e-36); I9_ANGIO (p=3.87258e-20); I9_ATHSCLE (p=1.30167e-11); I9_CABG (p=1.86294e-44); I9_CAVS (p=3.57849e-22); I9_CAVS_OPERATED (p=3.57849e-22); I9_CAVS_RHEU (p=1.17139e-22); I9_CHD (p=3.26287e-34); I9_CHD_NOREV (p=1.77133e-27); I9_CORATHER (p=1.49796e-43); I9_CVD_HARD (p=4.60045e-26); I9_HEARTFAIL_AND_CHD (p=2.94985e-14); I9_IHD (p=2.64911e-38); I9_ISCHHEART (p=1.47163e-36); I9_MI (p=1.14868e-28); I9_MI_STRICT (p=1.69551e-27); I9_NONRHEVALV (p=8.35411e-13); I9_OTHHEART (p=1.84035e-12); I9_PAD (p=7.40321e-09); I9_REVASC (p=1.26445e-41); I9_UAP (p=1.92664e-13); I9_VALVES (p=4.99229e-16); I9_VHD (p=4.5941e-16); RX_STATIN (p=1.35988e-56); Z21_PRESENCE_CARDIAC_VASCULAR_IMPLANTNTS_GRAFTS (p=1.63644e-20);	Coronary artery disease (CARDIoGRAM 2011); Coronary artery disease (CARDIoGRAMplusC4D 2015); Myocardial infarction (CARDIoGRAMplusC4D 2015); Aortic valve calcification (CHARGE 2013); Low density lipoprotein (GLGC 2013); Low density lipoprotein (GLGC 2010); Total cholesterol (GLGC 2013); Total cholesterol (GLGC 2010); APOB apolipoprotein B (Hopewell 2012); APOB apolipoprotein B response after 40mg daily simvastatin treatment (Hopewell 2012); Aortic valve and mitral annular calcium (CHARGE 2013); Aortic valve calcium (CHARGE 2013); Coronary artery disease (Clarke 2009); Coronary artery disease (Visscher 2011); LDL cholesterol (GLGC 2010); LDL cholesterol (Musunuru 2012); LDL cholesterol (Asselbergs 2012); LDL cholesterol female (Musunuru 2012); LDL cholesterol response after 40mg daily simvastatin treatment (Hopewell 2012); LDL cholesterol response to statins (Deshmukh HA 2012); LDL cholesterol response to statins absolute change in LDL cholesterol (Chasman DI 2012); LDL cholesterol response to statins first post treatment LDL cholesterol (Deshmukh HA 2012); LDL cholesterol response to statins fractional change in LDL cholesterol (Chasman DI 2012); LDL cholesterol response to statins residuals of the measure of absolute change in LDL cholesterol (Chasman DI 2012); LDL cholesterol response to statins residuals of the measure of fractional change in LDL cholesterol (Chasman DI 2012); Lipoprotein A Lpa (Wood 2013); Plasma lipoprotein A Lpa (Clarke 2009); Plasma lipoprotein A Lpa (Zabaneh 2011); Plasma lipoprotein A Lpa in Type 2 diabetes (Qi Q 2011); Rosuvastatin induced change in lipoprotein associated phospholipase A2 activity Lp2 (Chu AY 2012); Total cholesterol (GLGC 2010); Total cholesterol (Asselbergs 2012); Aortic valve calcification (CHARGE 2013); Coronary artery disease (Nelson CP 2017); Coronary artery disease or ischemic stroke (Dichgans M 2013); Coronary artery disease or large artery stroke (Dichgans M 2013); Lipoprotein associated phospholipase A2 activity change in response to statin therapy (Chu AY 2012); Lipoprotein phospholipase A2 activity in cardiovascular disease (Yeo A 2017); Lp a levels (Qi Q 2011); Metabolite levels lipoprotein measures (Kettunen J 2016); Myocardial infarction (CARDIoGRAMplusC4D 2015); Response to statin therapy (Deshmukh HA 2012); Response to statin therapy LDL C (Chasman DI 2012); Response to statins LDL cholesterol change (Postmus I 2014); Acute myocardial infarction (Neale B 2017); Angina pectoris (Neale B 2017); Chronic ischaemic heart disease (Neale B 2017); Illnesses of father: heart disease (Neale B 2017); Illnesses of father: none of the above, group 1 (Neale B 2017); Illnesses of mother: heart disease (Neale B 2017); Illnesses of siblings: heart disease (Neale B 2017); Illnesses of siblings: none of the above, group 1 (Neale B 2017); Medication for cholesterol, blood pressure or diabetes: cholesterol lowering medication (Neale B 2017); Medication for cholesterol, blood pressure or diabetes: none of the above (Neale B 2017); Medication for pain relief, constipation, heartburn: aspirin (Neale B 2017); No treatment with medication for cholesterol, blood pressure, diabetes, or take exogenous hormones (Neale B 2017); Self-reported angina (Neale B 2017); Self-reported heart attack or myocardial infarction (Neale B 2017); Self-reported high cholesterol (Neale B 2017); Treatment with aspirin (Neale B 2017); Treatment with atorvastatin (Neale B 2017); Treatment with cholesterol lowering medication (Neale B 2017); Treatment with clopidogrel (Neale B 2017); Treatment with ezetimibe (Neale B 2017); Treatment with ramipril (Neale B 2017); Treatment with rosuvastatin (Neale B 2017); Treatment with simvastatin (Neale B 2017); Vascular or heart problems diagnosed by doctor: angina (Neale B 2017); Vascular or heart problems diagnosed by doctor: heart attack (Neale B 2017); Vascular or heart problems diagnosed by doctor: none of the above (Neale B 2017); Coronary artery disease (Nelson CP 2017); Low density lipoprotein (Prins B 2017); Cholesterol ldl (Chasman DI 2012); Cholesterol ldl (Deshmukh HA 2012); Lipoprotein a i supplementary concept (Qi Q 2011); Coronary artery disease (van der Harst P 2018); Coronary artery disease (van der Harst P 2018);	Concentration of chylomicrons and extremely large VLDL particles (Kettunen J 2016); Concentration of large VLDL particles (Kettunen J 2016); Concentration of very large VLDL particles (Kettunen J 2016); Free cholesterol in large VLDL (Kettunen J 2016); Phospholipids in chylomicrons and extremely large VLDL (Kettunen J 2016); Phospholipids in very large VLDL (Kettunen J 2016); Total lipids in chylomicrons and extremely large VLDL (Kettunen J 2016); Total lipids in large VLDL (Kettunen J 2016); Total lipids in very large VLDL (Kettunen J 2016); Triglycerides in chylomicrons and extremely large VLDL (Kettunen J 2016); Triglycerides in large VLDL (Kettunen J 2016); Triglycerides in very large VLDL (Kettunen J 2016); VLDL diameter (Kettunen J 2016);	rs55730499;rs10455872;rs118039278;rs10455872;rs55730499;rs74617384;rs74617384;rs186696265;rs55730499;rs10455872;rs118039278;rs118039278;rs10455872;rs118039278;rs74617384;rs10455872;rs55730499;rs10455872;rs55730499;rs74617384;rs118039278;rs118039278;rs10455872;rs55730499;rs74617384;rs55730499;rs74617384;rs74617384;	Concentration_of_very_large_VLDL_particles;Triglycerides_in_very_large_VLDL;VLDL_diameter;VLDL_diameter;VLDL_diameter;Concentration_of_chylomicrons_and_extremely_large_VLDL_particles;Total_lipids_in_chylomicrons_and_extremely_large_VLDL;VLDL_diameter;Triglycerides_in_very_large_VLDL;Concentration_of_very_large_VLDL_particles;Phospholipids_in_chylomicrons_and_extremely_large_VLDL;Concentration_of_very_large_VLDL_particles;Total_lipids_in_chylomicrons_and_extremely_large_VLDL;Total_lipids_in_chylomicrons_and_extremely_large_VLDL;Total_lipids_in_very_large_VLDL;Total_lipids_in_very_large_VLDL;Total_lipids_in_chylomicrons_and_extremely_large_VLDL;Phospholipids_in_chylomicrons_and_extremely_large_VLDL;Total_lipids_in_very_large_VLDL;VLDL_diameter;Triglycerides_in_chylomicrons_and_extremely_large_VLDL;Total_lipids_in_very_large_VLDL;Triglycerides_in_chylomicrons_and_extremely_large_VLDL;Triglycerides_in_chylomicrons_and_extremely_large_VLDL;Triglycerides_in_chylomicrons_and_extremely_large_VLDL;Phospholipids_in_chylomicrons_and_extremely_large_VLDL;Concentration_of_very_large_VLDL_particles;Phospholipids_in_chylomicrons_and_extremely_large_VLDL;	6:160963230;6:160963230;6:160963230;6:160963230;6:160985526;6:160985526;6:160985526;6:160997118;6:160997118;6:160997118;6:161005610;6:161005610;6:161005610;6:161010118;6:161010118;6:161010118;6:161010118;6:161010118;6:161089307;6:161089307;6:161089307;6:161103805;6:161103805;6:161103805;6:161108144;6:161108144;6:161108144;6:161108144;6:161108144;6:161123451;6:161123451;6:161123451;	rs11751605;rs11751605;rs11751605;rs11751605;rs118039278;rs118039278;rs118039278;rs74617384;rs74617384;rs74617384;rs55730499;rs55730499;rs55730499;rs10455872;rs10455872;rs10455872;rs10455872;rs10455872;rs56393506;rs56393506;rs56393506;rs374071816;rs374071816;rs374071816;rs2315065;rs2315065;rs2315065;rs2315065;rs2315065;rs4252185;rs4252185;rs4252185;	cholesterol;LDL;LDL_C;TC;cholesterol;LDL_C;triglyc;cholesterol;LDL_C;triglyc;cholesterol;LDL_C;triglyc;cholesterol;LDL;LDL_C;TC;triglyc;cholesterol;LDL_C;triglyc;cholesterol;LDL_C;triglyc;cholesterol;LDL;LDL_C;TC;triglyc;cholesterol;LDL_C;triglyc;	UKBB;Willer_et_al_2013;UKBB;Willer_et_al_2013;UKBB;UKBB;UKBB;UKBB;UKBB;UKBB;UKBB;UKBB;UKBB;UKBB;Willer_et_al_2013;UKBB;Willer_et_al_2013;UKBB;UKBB;UKBB;UKBB;UKBB;UKBB;UKBB;UKBB;Willer_et_al_2013;UKBB;Willer_et_al_2013;UKBB;UKBB;UKBB;UKBB;	6:161005610;6:160997118	rs55730499;rs74617384	160543103;160671406;160589086;160589086;161005610;160693107;160997118;160997118;160997118;160961137;160681393;160961137;160681393;160564476;160564476;160679656;160679656;160564476;160961137;160637239;160575202;160637239;160681393;160575202;160557643;160828142;161019866;160557643;160681393;160575202;160828142;161019866;160828142;161004972;161019866;160557643;160961137;161004972;160564476;160564476;160997118;160519228;160681393;160519228;160921969;160575202;160581502;160581502;160578069;160575202;160831796;160519228;160578069;161017363;160921969;160622637;160874032;160679400;160748465;160578069;160831796;161017363;160581502;160622637;160831796;160679400;160525287;160847571;160779213;160525287;160646222;160779213;160847571;160921969;161006172;161017363;160679400;160557643;160525287;161006172;160962370;160748465;161349326;160962370;161006172;161004972;161004972;160997118;160921969;161170855;160921969;160646222;160525287;160997118;161349326;160874032;160525287;160847571;161011137;160611465;160595233;160962370;	rs41265930;rs11751347;rs10455872;rs10455872;rs55730499;rs3119311;rs74617384;rs74617384;rs74617384;rs3798220;rs3127573;rs3798220;rs3127573;rs662138;rs662138;rs8177505;rs8177505;rs662138;rs3798220;rs596881;rs3798164;rs596881;rs3127573;rs3798164;rs2282143;rs3918291;rs6926458;rs2282143;rs3127573;rs3798164;rs3918291;rs6926458;rs3918291;rs77009508;rs6926458;rs2282143;rs3798220;rs77009508;rs662138;rs662138;rs74617384;rs78423775;rs3127573;rs78423775;rs41267805;rs3798164;rs4646283;rs4646283;rs146534110;rs3798164;rs151135411;rs78423775;rs146534110;rs73596816;rs41267805;rs476235;rs112376176;rs624249;rs2504959;rs146534110;rs151135411;rs73596816;rs4646283;rs476235;rs151135411;rs624249;rs2297372;rs117446263;rs79907881;rs2297372;rs3798158;rs79907881;rs117446263;rs41267805;rs41272110;rs73596816;rs624249;rs2282143;rs2297372;rs41272110;rs116089584;rs2504959;rs7756550;rs116089584;rs41272110;rs77009508;rs77009508;rs74617384;rs41267805;rs79570361;rs41267805;rs3798158;rs2297372;rs74617384;rs7756550;rs112376176;rs2297372;rs117446263;rs117935574;rs79370442;rs13209686;rs116089584;	Triglycerides;HDL_cholesterol;Total_cholesterol_levels;LDL_cholesterol;SM_C16:0;Creatinine;LDL_cholesterol;Apolipoprotein_B;Cholesterol;LDL_cholesterol;Creatinine;Apolipoprotein_B;eGFR;LDL_cholesterol;Apolipoprotein_B;Creatinine;eGFR;Cholesterol;Cholesterol;Creatinine;LDL_cholesterol;eGFR;Apolipoprotein_B;Apolipoprotein_B;LDL_cholesterol;LDL_cholesterol;LDL_cholesterol;Apolipoprotein_B;LDL_cholesterol;Cholesterol;Cholesterol;Apolipoprotein_B;Apolipoprotein_B;HDL_cholesterol;Cholesterol;Cholesterol;Triglycerides;Triglycerides;Creatinine;eGFR;Triglycerides;LDL_cholesterol;Cholesterol;Apolipoprotein_B;Cholesterol;Creatinine;Apolipoprotein_B;LDL_cholesterol;LDL_cholesterol;eGFR;LDL_cholesterol;Cholesterol;Cholesterol;LDL_cholesterol;HDL_cholesterol;Creatinine;Triglycerides;LDL_cholesterol;Apolipoprotein_B;Apolipoprotein_B;Cholesterol;Apolipoprotein_B;Cholesterol;eGFR;Apolipoprotein_B;Apolipoprotein_B;Apolipoprotein_B;Apolipoprotein_B;Creatinine;LDL_cholesterol;HDL_cholesterol;eGFR;LDL_cholesterol;LDL_cholesterol;Triglycerides;Cholesterol;Cholesterol;Triglycerides;Cholesterol;HDL_cholesterol;Cholesterol;LDL_cholesterol;Cholesterol;LDL_cholesterol;Albumin;Apolipoprotein_A;Cholesterol;Creatinine;Apolipoprotein_B;Triglycerides;Apolipoprotein_A;Cholesterol;eGFR;eGFR;LDL_cholesterol;HDL_cholesterol;Creatinine;Cholesterol;Creatinine;Creatinine;Triglycerides;Apolipoprotein_B;	Klarin_et_al.;Klarin_et_al.;Klarin_et_al.;Klarin_et_al.;Lotta_et_al.;Lotta_et_al.;Sinnott-Armstrong_et_al.;Sinnott-Armstrong_et_al.;Sinnott-Armstrong_et_al.;Sinnott-Armstrong_et_al.;Sinnott-Armstrong_et_al.;Sinnott-Armstrong_et_al.;Sinnott-Armstrong_et_al.;Sinnott-Armstrong_et_al.;Sinnott-Armstrong_et_al.;Sinnott-Armstrong_et_al.;Sinnott-Armstrong_et_al.;Sinnott-Armstrong_et_al.;Sinnott-Armstrong_et_al.;Sinnott-Armstrong_et_al.;Sinnott-Armstrong_et_al.;Sinnott-Armstrong_et_al.;Sinnott-Armstrong_et_al.;Sinnott-Armstrong_et_al.;Sinnott-Armstrong_et_al.;Sinnott-Armstrong_et_al.;Sinnott-Armstrong_et_al.;Sinnott-Armstrong_et_al.;Sinnott-Armstrong_et_al.;Sinnott-Armstrong_et_al.;Sinnott-Armstrong_et_al.;Sinnott-Armstrong_et_al.;Sinnott-Armstrong_et_al.;Sinnott-Armstrong_et_al.;Sinnott-Armstrong_et_al.;Sinnott-Armstrong_et_al.;Sinnott-Armstrong_et_al.;Sinnott-Armstrong_et_al.;Sinnott-Armstrong_et_al.;Sinnott-Armstrong_et_al.;Sinnott-Armstrong_et_al.;Sinnott-Armstrong_et_al.;Sinnott-Armstrong_et_al.;Sinnott-Armstrong_et_al.;Sinnott-Armstrong_et_al.;Sinnott-Armstrong_et_al.;Sinnott-Armstrong_et_al.;Sinnott-Armstrong_et_al.;Sinnott-Armstrong_et_al.;Sinnott-Armstrong_et_al.;Sinnott-Armstrong_et_al.;Sinnott-Armstrong_et_al.;Sinnott-Armstrong_et_al.;Sinnott-Armstrong_et_al.;Sinnott-Armstrong_et_al.;Sinnott-Armstrong_et_al.;Sinnott-Armstrong_et_al.;Sinnott-Armstrong_et_al.;Sinnott-Armstrong_et_al.;Sinnott-Armstrong_et_al.;Sinnott-Armstrong_et_al.;Sinnott-Armstrong_et_al.;Sinnott-Armstrong_et_al.;Sinnott-Armstrong_et_al.;Sinnott-Armstrong_et_al.;Sinnott-Armstrong_et_al.;Sinnott-Armstrong_et_al.;Sinnott-Armstrong_et_al.;Sinnott-Armstrong_et_al.;Sinnott-Armstrong_et_al.;Sinnott-Armstrong_et_al.;Sinnott-Armstrong_et_al.;Sinnott-Armstrong_et_al.;Sinnott-Armstrong_et_al.;Sinnott-Armstrong_et_al.;Sinnott-Armstrong_et_al.;Sinnott-Armstrong_et_al.;Sinnott-Armstrong_et_al.;Sinnott-Armstrong_et_al.;Sinnott-Armstrong_et_al.;Sinnott-Armstrong_et_al.;Sinnott-Armstrong_et_al.;Sinnott-Armstrong_et_al.;Sinnott-Armstrong_et_al.;Sinnott-Armstrong_et_al.;Sinnott-Armstrong_et_al.;Sinnott-Armstrong_et_al.;Sinnott-Armstrong_et_al.;Sinnott-Armstrong_et_al.;Sinnott-Armstrong_et_al.;Sinnott-Armstrong_et_al.;Sinnott-Armstrong_et_al.;Sinnott-Armstrong_et_al.;Sinnott-Armstrong_et_al.;Sinnott-Armstrong_et_al.;Sinnott-Armstrong_et_al.;Sinnott-Armstrong_et_al.;Sinnott-Armstrong_et_al.;Sinnott-Armstrong_et_al.;Sinnott-Armstrong_et_al.;Sinnott-Armstrong_et_al.;Sinnott-Armstrong_et_al.;
6_18	6	159742487	161943939	TotFA	161010118	6:161010118:A:G	rs10455872	a	g	0.9298	0.0724831	0.00854813	2.264e-17	16.65	32	3.133e-10	No	LPA	LPA	Biology	118	CLA;DAG;FALen;FAw6byFA;GlycA;HDL-TG;IDL-FC;IDL-FC_percent;IDL-PL_percent;IDL-TG_percent;Ile;LAbyFA;LDL-C;L-HDL-CE_percent;L-HDL-FC;L-HDL-FC_percent;L-HDL-PL_percent;L-LDL-C_percent;L-LDL-FC;L-LDL-FC_percent;L-LDL-PL_percent;L-VLDL-C;L-VLDL-CE;L-VLDL-CE_percent;L-VLDL-FC;L-VLDL-FC_percent;L-VLDL-L;L-VLDL-P;L-VLDL-PL;L-VLDL-TG;M-HDL-C_percent;M-HDL-FC_percent;M-HDL-TG;M-HDL-TG_percent;M-LDL-C;M-LDL-CE;M-LDL-CE_percent;M-LDL-C_percent;M-LDL-PL_percent;MUFA;MUFAbyFA;M-VLDL-C;M-VLDL-CE;M-VLDL-CE_percent;M-VLDL-C_percent;M-VLDL-FC;M-VLDL-FC_percent;M-VLDL-L;M-VLDL-P;M-VLDL-PL;M-VLDL-PL_percent;M-VLDL-TG;M-VLDL-TG_percent;PUFAbyFA;Serum-TG;SFA;S-HDL-C;S-HDL-CE;S-HDL-CE_percent;S-HDL-C_percent;S-HDL-FC_percent;S-HDL-PL_percent;S-HDL-TG;S-HDL-TG_percent;S-LDL-C;S-LDL-CE;S-LDL-CE_percent;S-LDL-C_percent;S-LDL-FC_percent;S-LDL-PL_percent;S-LDL-TG_percent;S-VLDL-CE_percent;S-VLDL-C_percent;S-VLDL-FC;S-VLDL-FC_percent;S-VLDL-L;S-VLDL-P;S-VLDL-PL;S-VLDL-PL_percent;S-VLDL-TG;S-VLDL-TG_percent;TGbyPG;TotFA;UnsatDeg;VLDL-C;VLDL-D;VLDL-TG;XL-HDL-CE_percent;XL-HDL-C_percent;XL-HDL-FC_percent;XL-HDL-PL_percent;XL-HDL-TG;XL-HDL-TG_percent;XL-VLDL-C;XL-VLDL-CE;XL-VLDL-CE_percent;XL-VLDL-C_percent;XL-VLDL-FC;XL-VLDL-L;XL-VLDL-P;XL-VLDL-PL;XL-VLDL-TG;XL-VLDL-TG_percent;XS-VLDL-FC_percent;XS-VLDL-PL_percent;XS-VLDL-TG;XS-VLDL-TG_percent;XXL-VLDL-C;XXL-VLDL-CE;XXL-VLDL-CE_percent;XXL-VLDL-C_percent;XXL-VLDL-FC;XXL-VLDL-FC_percent;XXL-VLDL-L;XXL-VLDL-P;XXL-VLDL-PL;XXL-VLDL-PL_percent;XXL-VLDL-TG;	6	region_6_18_locus_1	intron_variant	NA	NA	NA	CARDIAC_ARRHYTM (p=3.35012e-08); DM_PERIPHATHERO (p=3.155e-14); E4_HYPERCHOL (p=1.59441e-13); E4_LIPOPROT (p=1.27879e-16); E4_METABOLIA (p=2.96551e-11); FG_CVD (p=1.59192e-08); FG_DOAAC (p=9.02402e-12); FG_OTHHEART (p=6.82182e-12); I9_AF (p=4.25696e-08); I9_ANGINA (p=2.51131e-36); I9_ANGIO (p=3.87258e-20); I9_ATHSCLE (p=1.30167e-11); I9_CABG (p=1.86294e-44); I9_CAVS (p=3.57849e-22); I9_CAVS_OPERATED (p=3.57849e-22); I9_CAVS_RHEU (p=1.17139e-22); I9_CHD (p=3.26287e-34); I9_CHD_NOREV (p=1.77133e-27); I9_CORATHER (p=1.49796e-43); I9_CVD_HARD (p=4.60045e-26); I9_HEARTFAIL_AND_CHD (p=2.94985e-14); I9_IHD (p=2.64911e-38); I9_ISCHHEART (p=1.47163e-36); I9_MI (p=1.14868e-28); I9_MI_STRICT (p=1.69551e-27); I9_NONRHEVALV (p=8.35411e-13); I9_OTHHEART (p=1.84035e-12); I9_PAD (p=7.40321e-09); I9_REVASC (p=1.26445e-41); I9_UAP (p=1.92664e-13); I9_VALVES (p=4.99229e-16); I9_VHD (p=4.5941e-16); RX_STATIN (p=1.35988e-56); Z21_PRESENCE_CARDIAC_VASCULAR_IMPLANTNTS_GRAFTS (p=1.63644e-20);	Coronary artery disease (CARDIoGRAM 2011); Coronary artery disease (CARDIoGRAMplusC4D 2015); Myocardial infarction (CARDIoGRAMplusC4D 2015); Aortic valve calcification (CHARGE 2013); Low density lipoprotein (GLGC 2013); Low density lipoprotein (GLGC 2010); Total cholesterol (GLGC 2013); Total cholesterol (GLGC 2010); APOB apolipoprotein B (Hopewell 2012); APOB apolipoprotein B response after 40mg daily simvastatin treatment (Hopewell 2012); Aortic valve and mitral annular calcium (CHARGE 2013); Aortic valve calcium (CHARGE 2013); Coronary artery disease (Clarke 2009); Coronary artery disease (Visscher 2011); LDL cholesterol (GLGC 2010); LDL cholesterol (Musunuru 2012); LDL cholesterol (Asselbergs 2012); LDL cholesterol female (Musunuru 2012); LDL cholesterol response after 40mg daily simvastatin treatment (Hopewell 2012); LDL cholesterol response to statins (Deshmukh HA 2012); LDL cholesterol response to statins absolute change in LDL cholesterol (Chasman DI 2012); LDL cholesterol response to statins first post treatment LDL cholesterol (Deshmukh HA 2012); LDL cholesterol response to statins fractional change in LDL cholesterol (Chasman DI 2012); LDL cholesterol response to statins residuals of the measure of absolute change in LDL cholesterol (Chasman DI 2012); LDL cholesterol response to statins residuals of the measure of fractional change in LDL cholesterol (Chasman DI 2012); Lipoprotein A Lpa (Wood 2013); Plasma lipoprotein A Lpa (Clarke 2009); Plasma lipoprotein A Lpa (Zabaneh 2011); Plasma lipoprotein A Lpa in Type 2 diabetes (Qi Q 2011); Rosuvastatin induced change in lipoprotein associated phospholipase A2 activity Lp2 (Chu AY 2012); Total cholesterol (GLGC 2010); Total cholesterol (Asselbergs 2012); Aortic valve calcification (CHARGE 2013); Coronary artery disease (Nelson CP 2017); Coronary artery disease or ischemic stroke (Dichgans M 2013); Coronary artery disease or large artery stroke (Dichgans M 2013); Lipoprotein associated phospholipase A2 activity change in response to statin therapy (Chu AY 2012); Lipoprotein phospholipase A2 activity in cardiovascular disease (Yeo A 2017); Lp a levels (Qi Q 2011); Metabolite levels lipoprotein measures (Kettunen J 2016); Myocardial infarction (CARDIoGRAMplusC4D 2015); Response to statin therapy (Deshmukh HA 2012); Response to statin therapy LDL C (Chasman DI 2012); Response to statins LDL cholesterol change (Postmus I 2014); Acute myocardial infarction (Neale B 2017); Angina pectoris (Neale B 2017); Chronic ischaemic heart disease (Neale B 2017); Illnesses of father: heart disease (Neale B 2017); Illnesses of father: none of the above, group 1 (Neale B 2017); Illnesses of mother: heart disease (Neale B 2017); Illnesses of siblings: heart disease (Neale B 2017); Illnesses of siblings: none of the above, group 1 (Neale B 2017); Medication for cholesterol, blood pressure or diabetes: cholesterol lowering medication (Neale B 2017); Medication for cholesterol, blood pressure or diabetes: none of the above (Neale B 2017); Medication for pain relief, constipation, heartburn: aspirin (Neale B 2017); No treatment with medication for cholesterol, blood pressure, diabetes, or take exogenous hormones (Neale B 2017); Self-reported angina (Neale B 2017); Self-reported heart attack or myocardial infarction (Neale B 2017); Self-reported high cholesterol (Neale B 2017); Treatment with aspirin (Neale B 2017); Treatment with atorvastatin (Neale B 2017); Treatment with cholesterol lowering medication (Neale B 2017); Treatment with clopidogrel (Neale B 2017); Treatment with ezetimibe (Neale B 2017); Treatment with ramipril (Neale B 2017); Treatment with rosuvastatin (Neale B 2017); Treatment with simvastatin (Neale B 2017); Vascular or heart problems diagnosed by doctor: angina (Neale B 2017); Vascular or heart problems diagnosed by doctor: heart attack (Neale B 2017); Vascular or heart problems diagnosed by doctor: none of the above (Neale B 2017); Coronary artery disease (Nelson CP 2017); Low density lipoprotein (Prins B 2017); Cholesterol ldl (Chasman DI 2012); Cholesterol ldl (Deshmukh HA 2012); Lipoprotein a i supplementary concept (Qi Q 2011); Coronary artery disease (van der Harst P 2018); Coronary artery disease (van der Harst P 2018);	Concentration of chylomicrons and extremely large VLDL particles (Kettunen J 2016); Concentration of large VLDL particles (Kettunen J 2016); Concentration of very large VLDL particles (Kettunen J 2016); Free cholesterol in large VLDL (Kettunen J 2016); Phospholipids in chylomicrons and extremely large VLDL (Kettunen J 2016); Phospholipids in very large VLDL (Kettunen J 2016); Total lipids in chylomicrons and extremely large VLDL (Kettunen J 2016); Total lipids in large VLDL (Kettunen J 2016); Total lipids in very large VLDL (Kettunen J 2016); Triglycerides in chylomicrons and extremely large VLDL (Kettunen J 2016); Triglycerides in large VLDL (Kettunen J 2016); Triglycerides in very large VLDL (Kettunen J 2016); VLDL diameter (Kettunen J 2016);	rs55730499;rs10455872;rs118039278;rs10455872;rs55730499;rs74617384;rs74617384;rs186696265;rs55730499;rs10455872;rs118039278;rs118039278;rs10455872;rs118039278;rs74617384;rs10455872;rs55730499;rs10455872;rs55730499;rs74617384;rs118039278;rs118039278;rs10455872;rs55730499;rs74617384;rs55730499;rs74617384;rs74617384;	Concentration_of_very_large_VLDL_particles;Triglycerides_in_very_large_VLDL;VLDL_diameter;VLDL_diameter;VLDL_diameter;Concentration_of_chylomicrons_and_extremely_large_VLDL_particles;Total_lipids_in_chylomicrons_and_extremely_large_VLDL;VLDL_diameter;Triglycerides_in_very_large_VLDL;Concentration_of_very_large_VLDL_particles;Phospholipids_in_chylomicrons_and_extremely_large_VLDL;Concentration_of_very_large_VLDL_particles;Total_lipids_in_chylomicrons_and_extremely_large_VLDL;Total_lipids_in_chylomicrons_and_extremely_large_VLDL;Total_lipids_in_very_large_VLDL;Total_lipids_in_very_large_VLDL;Total_lipids_in_chylomicrons_and_extremely_large_VLDL;Phospholipids_in_chylomicrons_and_extremely_large_VLDL;Total_lipids_in_very_large_VLDL;VLDL_diameter;Triglycerides_in_chylomicrons_and_extremely_large_VLDL;Total_lipids_in_very_large_VLDL;Triglycerides_in_chylomicrons_and_extremely_large_VLDL;Triglycerides_in_chylomicrons_and_extremely_large_VLDL;Triglycerides_in_chylomicrons_and_extremely_large_VLDL;Phospholipids_in_chylomicrons_and_extremely_large_VLDL;Concentration_of_very_large_VLDL_particles;Phospholipids_in_chylomicrons_and_extremely_large_VLDL;	6:160963230;6:160963230;6:160963230;6:160963230;6:160985526;6:160985526;6:160985526;6:160997118;6:160997118;6:160997118;6:161005610;6:161005610;6:161005610;6:161010118;6:161010118;6:161010118;6:161010118;6:161010118;6:161089307;6:161089307;6:161089307;6:161103805;6:161103805;6:161103805;6:161108144;6:161108144;6:161108144;6:161108144;6:161108144;6:161123451;6:161123451;6:161123451;	rs11751605;rs11751605;rs11751605;rs11751605;rs118039278;rs118039278;rs118039278;rs74617384;rs74617384;rs74617384;rs55730499;rs55730499;rs55730499;rs10455872;rs10455872;rs10455872;rs10455872;rs10455872;rs56393506;rs56393506;rs56393506;rs374071816;rs374071816;rs374071816;rs2315065;rs2315065;rs2315065;rs2315065;rs2315065;rs4252185;rs4252185;rs4252185;	cholesterol;LDL;LDL_C;TC;cholesterol;LDL_C;triglyc;cholesterol;LDL_C;triglyc;cholesterol;LDL_C;triglyc;cholesterol;LDL;LDL_C;TC;triglyc;cholesterol;LDL_C;triglyc;cholesterol;LDL_C;triglyc;cholesterol;LDL;LDL_C;TC;triglyc;cholesterol;LDL_C;triglyc;	UKBB;Willer_et_al_2013;UKBB;Willer_et_al_2013;UKBB;UKBB;UKBB;UKBB;UKBB;UKBB;UKBB;UKBB;UKBB;UKBB;Willer_et_al_2013;UKBB;Willer_et_al_2013;UKBB;UKBB;UKBB;UKBB;UKBB;UKBB;UKBB;UKBB;Willer_et_al_2013;UKBB;Willer_et_al_2013;UKBB;UKBB;UKBB;UKBB;	6:161005610;6:160997118	rs55730499;rs74617384	160543103;160671406;160589086;160589086;161005610;160693107;160997118;160997118;160997118;160961137;160681393;160961137;160681393;160564476;160564476;160679656;160679656;160564476;160961137;160637239;160575202;160637239;160681393;160575202;160557643;160828142;161019866;160557643;160681393;160575202;160828142;161019866;160828142;161004972;161019866;160557643;160961137;161004972;160564476;160564476;160997118;160519228;160681393;160519228;160921969;160575202;160581502;160581502;160578069;160575202;160831796;160519228;160578069;161017363;160921969;160622637;160874032;160679400;160748465;160578069;160831796;161017363;160581502;160622637;160831796;160679400;160525287;160847571;160779213;160525287;160646222;160779213;160847571;160921969;161006172;161017363;160679400;160557643;160525287;161006172;160962370;160748465;161349326;160962370;161006172;161004972;161004972;160997118;160921969;161170855;160921969;160646222;160525287;160997118;161349326;160874032;160525287;160847571;161011137;160611465;160595233;160962370;	rs41265930;rs11751347;rs10455872;rs10455872;rs55730499;rs3119311;rs74617384;rs74617384;rs74617384;rs3798220;rs3127573;rs3798220;rs3127573;rs662138;rs662138;rs8177505;rs8177505;rs662138;rs3798220;rs596881;rs3798164;rs596881;rs3127573;rs3798164;rs2282143;rs3918291;rs6926458;rs2282143;rs3127573;rs3798164;rs3918291;rs6926458;rs3918291;rs77009508;rs6926458;rs2282143;rs3798220;rs77009508;rs662138;rs662138;rs74617384;rs78423775;rs3127573;rs78423775;rs41267805;rs3798164;rs4646283;rs4646283;rs146534110;rs3798164;rs151135411;rs78423775;rs146534110;rs73596816;rs41267805;rs476235;rs112376176;rs624249;rs2504959;rs146534110;rs151135411;rs73596816;rs4646283;rs476235;rs151135411;rs624249;rs2297372;rs117446263;rs79907881;rs2297372;rs3798158;rs79907881;rs117446263;rs41267805;rs41272110;rs73596816;rs624249;rs2282143;rs2297372;rs41272110;rs116089584;rs2504959;rs7756550;rs116089584;rs41272110;rs77009508;rs77009508;rs74617384;rs41267805;rs79570361;rs41267805;rs3798158;rs2297372;rs74617384;rs7756550;rs112376176;rs2297372;rs117446263;rs117935574;rs79370442;rs13209686;rs116089584;	Triglycerides;HDL_cholesterol;Total_cholesterol_levels;LDL_cholesterol;SM_C16:0;Creatinine;LDL_cholesterol;Apolipoprotein_B;Cholesterol;LDL_cholesterol;Creatinine;Apolipoprotein_B;eGFR;LDL_cholesterol;Apolipoprotein_B;Creatinine;eGFR;Cholesterol;Cholesterol;Creatinine;LDL_cholesterol;eGFR;Apolipoprotein_B;Apolipoprotein_B;LDL_cholesterol;LDL_cholesterol;LDL_cholesterol;Apolipoprotein_B;LDL_cholesterol;Cholesterol;Cholesterol;Apolipoprotein_B;Apolipoprotein_B;HDL_cholesterol;Cholesterol;Cholesterol;Triglycerides;Triglycerides;Creatinine;eGFR;Triglycerides;LDL_cholesterol;Cholesterol;Apolipoprotein_B;Cholesterol;Creatinine;Apolipoprotein_B;LDL_cholesterol;LDL_cholesterol;eGFR;LDL_cholesterol;Cholesterol;Cholesterol;LDL_cholesterol;HDL_cholesterol;Creatinine;Triglycerides;LDL_cholesterol;Apolipoprotein_B;Apolipoprotein_B;Cholesterol;Apolipoprotein_B;Cholesterol;eGFR;Apolipoprotein_B;Apolipoprotein_B;Apolipoprotein_B;Apolipoprotein_B;Creatinine;LDL_cholesterol;HDL_cholesterol;eGFR;LDL_cholesterol;LDL_cholesterol;Triglycerides;Cholesterol;Cholesterol;Triglycerides;Cholesterol;HDL_cholesterol;Cholesterol;LDL_cholesterol;Cholesterol;LDL_cholesterol;Albumin;Apolipoprotein_A;Cholesterol;Creatinine;Apolipoprotein_B;Triglycerides;Apolipoprotein_A;Cholesterol;eGFR;eGFR;LDL_cholesterol;HDL_cholesterol;Creatinine;Cholesterol;Creatinine;Creatinine;Triglycerides;Apolipoprotein_B;	Klarin_et_al.;Klarin_et_al.;Klarin_et_al.;Klarin_et_al.;Lotta_et_al.;Lotta_et_al.;Sinnott-Armstrong_et_al.;Sinnott-Armstrong_et_al.;Sinnott-Armstrong_et_al.;Sinnott-Armstrong_et_al.;Sinnott-Armstrong_et_al.;Sinnott-Armstrong_et_al.;Sinnott-Armstrong_et_al.;Sinnott-Armstrong_et_al.;Sinnott-Armstrong_et_al.;Sinnott-Armstrong_et_al.;Sinnott-Armstrong_et_al.;Sinnott-Armstrong_et_al.;Sinnott-Armstrong_et_al.;Sinnott-Armstrong_et_al.;Sinnott-Armstrong_et_al.;Sinnott-Armstrong_et_al.;Sinnott-Armstrong_et_al.;Sinnott-Armstrong_et_al.;Sinnott-Armstrong_et_al.;Sinnott-Armstrong_et_al.;Sinnott-Armstrong_et_al.;Sinnott-Armstrong_et_al.;Sinnott-Armstrong_et_al.;Sinnott-Armstrong_et_al.;Sinnott-Armstrong_et_al.;Sinnott-Armstrong_et_al.;Sinnott-Armstrong_et_al.;Sinnott-Armstrong_et_al.;Sinnott-Armstrong_et_al.;Sinnott-Armstrong_et_al.;Sinnott-Armstrong_et_al.;Sinnott-Armstrong_et_al.;Sinnott-Armstrong_et_al.;Sinnott-Armstrong_et_al.;Sinnott-Armstrong_et_al.;Sinnott-Armstrong_et_al.;Sinnott-Armstrong_et_al.;Sinnott-Armstrong_et_al.;Sinnott-Armstrong_et_al.;Sinnott-Armstrong_et_al.;Sinnott-Armstrong_et_al.;Sinnott-Armstrong_et_al.;Sinnott-Armstrong_et_al.;Sinnott-Armstrong_et_al.;Sinnott-Armstrong_et_al.;Sinnott-Armstrong_et_al.;Sinnott-Armstrong_et_al.;Sinnott-Armstrong_et_al.;Sinnott-Armstrong_et_al.;Sinnott-Armstrong_et_al.;Sinnott-Armstrong_et_al.;Sinnott-Armstrong_et_al.;Sinnott-Armstrong_et_al.;Sinnott-Armstrong_et_al.;Sinnott-Armstrong_et_al.;Sinnott-Armstrong_et_al.;Sinnott-Armstrong_et_al.;Sinnott-Armstrong_et_al.;Sinnott-Armstrong_et_al.;Sinnott-Armstrong_et_al.;Sinnott-Armstrong_et_al.;Sinnott-Armstrong_et_al.;Sinnott-Armstrong_et_al.;Sinnott-Armstrong_et_al.;Sinnott-Armstrong_et_al.;Sinnott-Armstrong_et_al.;Sinnott-Armstrong_et_al.;Sinnott-Armstrong_et_al.;Sinnott-Armstrong_et_al.;Sinnott-Armstrong_et_al.;Sinnott-Armstrong_et_al.;Sinnott-Armstrong_et_al.;Sinnott-Armstrong_et_al.;Sinnott-Armstrong_et_al.;Sinnott-Armstrong_et_al.;Sinnott-Armstrong_et_al.;Sinnott-Armstrong_et_al.;Sinnott-Armstrong_et_al.;Sinnott-Armstrong_et_al.;Sinnott-Armstrong_et_al.;Sinnott-Armstrong_et_al.;Sinnott-Armstrong_et_al.;Sinnott-Armstrong_et_al.;Sinnott-Armstrong_et_al.;Sinnott-Armstrong_et_al.;Sinnott-Armstrong_et_al.;Sinnott-Armstrong_et_al.;Sinnott-Armstrong_et_al.;Sinnott-Armstrong_et_al.;Sinnott-Armstrong_et_al.;Sinnott-Armstrong_et_al.;Sinnott-Armstrong_et_al.;Sinnott-Armstrong_et_al.;Sinnott-Armstrong_et_al.;Sinnott-Armstrong_et_al.;Sinnott-Armstrong_et_al.;
6_18	6	159742487	161943939	M-VLDL-FC_percent	161010118	6:161010118:A:G	rs10455872	a	g	0.9298	0.0696897	0.00828017	3.88e-17	16.41	33	7.151e-10	No	LPA	LPA	Biology	118	CLA;DAG;FALen;FAw6byFA;GlycA;HDL-TG;IDL-FC;IDL-FC_percent;IDL-PL_percent;IDL-TG_percent;Ile;LAbyFA;LDL-C;L-HDL-CE_percent;L-HDL-FC;L-HDL-FC_percent;L-HDL-PL_percent;L-LDL-C_percent;L-LDL-FC;L-LDL-FC_percent;L-LDL-PL_percent;L-VLDL-C;L-VLDL-CE;L-VLDL-CE_percent;L-VLDL-FC;L-VLDL-FC_percent;L-VLDL-L;L-VLDL-P;L-VLDL-PL;L-VLDL-TG;M-HDL-C_percent;M-HDL-FC_percent;M-HDL-TG;M-HDL-TG_percent;M-LDL-C;M-LDL-CE;M-LDL-CE_percent;M-LDL-C_percent;M-LDL-PL_percent;MUFA;MUFAbyFA;M-VLDL-C;M-VLDL-CE;M-VLDL-CE_percent;M-VLDL-C_percent;M-VLDL-FC;M-VLDL-FC_percent;M-VLDL-L;M-VLDL-P;M-VLDL-PL;M-VLDL-PL_percent;M-VLDL-TG;M-VLDL-TG_percent;PUFAbyFA;Serum-TG;SFA;S-HDL-C;S-HDL-CE;S-HDL-CE_percent;S-HDL-C_percent;S-HDL-FC_percent;S-HDL-PL_percent;S-HDL-TG;S-HDL-TG_percent;S-LDL-C;S-LDL-CE;S-LDL-CE_percent;S-LDL-C_percent;S-LDL-FC_percent;S-LDL-PL_percent;S-LDL-TG_percent;S-VLDL-CE_percent;S-VLDL-C_percent;S-VLDL-FC;S-VLDL-FC_percent;S-VLDL-L;S-VLDL-P;S-VLDL-PL;S-VLDL-PL_percent;S-VLDL-TG;S-VLDL-TG_percent;TGbyPG;TotFA;UnsatDeg;VLDL-C;VLDL-D;VLDL-TG;XL-HDL-CE_percent;XL-HDL-C_percent;XL-HDL-FC_percent;XL-HDL-PL_percent;XL-HDL-TG;XL-HDL-TG_percent;XL-VLDL-C;XL-VLDL-CE;XL-VLDL-CE_percent;XL-VLDL-C_percent;XL-VLDL-FC;XL-VLDL-L;XL-VLDL-P;XL-VLDL-PL;XL-VLDL-TG;XL-VLDL-TG_percent;XS-VLDL-FC_percent;XS-VLDL-PL_percent;XS-VLDL-TG;XS-VLDL-TG_percent;XXL-VLDL-C;XXL-VLDL-CE;XXL-VLDL-CE_percent;XXL-VLDL-C_percent;XXL-VLDL-FC;XXL-VLDL-FC_percent;XXL-VLDL-L;XXL-VLDL-P;XXL-VLDL-PL;XXL-VLDL-PL_percent;XXL-VLDL-TG;	6	region_6_18_locus_1	intron_variant	NA	NA	NA	CARDIAC_ARRHYTM (p=3.35012e-08); DM_PERIPHATHERO (p=3.155e-14); E4_HYPERCHOL (p=1.59441e-13); E4_LIPOPROT (p=1.27879e-16); E4_METABOLIA (p=2.96551e-11); FG_CVD (p=1.59192e-08); FG_DOAAC (p=9.02402e-12); FG_OTHHEART (p=6.82182e-12); I9_AF (p=4.25696e-08); I9_ANGINA (p=2.51131e-36); I9_ANGIO (p=3.87258e-20); I9_ATHSCLE (p=1.30167e-11); I9_CABG (p=1.86294e-44); I9_CAVS (p=3.57849e-22); I9_CAVS_OPERATED (p=3.57849e-22); I9_CAVS_RHEU (p=1.17139e-22); I9_CHD (p=3.26287e-34); I9_CHD_NOREV (p=1.77133e-27); I9_CORATHER (p=1.49796e-43); I9_CVD_HARD (p=4.60045e-26); I9_HEARTFAIL_AND_CHD (p=2.94985e-14); I9_IHD (p=2.64911e-38); I9_ISCHHEART (p=1.47163e-36); I9_MI (p=1.14868e-28); I9_MI_STRICT (p=1.69551e-27); I9_NONRHEVALV (p=8.35411e-13); I9_OTHHEART (p=1.84035e-12); I9_PAD (p=7.40321e-09); I9_REVASC (p=1.26445e-41); I9_UAP (p=1.92664e-13); I9_VALVES (p=4.99229e-16); I9_VHD (p=4.5941e-16); RX_STATIN (p=1.35988e-56); Z21_PRESENCE_CARDIAC_VASCULAR_IMPLANTNTS_GRAFTS (p=1.63644e-20);	Coronary artery disease (CARDIoGRAM 2011); Coronary artery disease (CARDIoGRAMplusC4D 2015); Myocardial infarction (CARDIoGRAMplusC4D 2015); Aortic valve calcification (CHARGE 2013); Low density lipoprotein (GLGC 2013); Low density lipoprotein (GLGC 2010); Total cholesterol (GLGC 2013); Total cholesterol (GLGC 2010); APOB apolipoprotein B (Hopewell 2012); APOB apolipoprotein B response after 40mg daily simvastatin treatment (Hopewell 2012); Aortic valve and mitral annular calcium (CHARGE 2013); Aortic valve calcium (CHARGE 2013); Coronary artery disease (Clarke 2009); Coronary artery disease (Visscher 2011); LDL cholesterol (GLGC 2010); LDL cholesterol (Musunuru 2012); LDL cholesterol (Asselbergs 2012); LDL cholesterol female (Musunuru 2012); LDL cholesterol response after 40mg daily simvastatin treatment (Hopewell 2012); LDL cholesterol response to statins (Deshmukh HA 2012); LDL cholesterol response to statins absolute change in LDL cholesterol (Chasman DI 2012); LDL cholesterol response to statins first post treatment LDL cholesterol (Deshmukh HA 2012); LDL cholesterol response to statins fractional change in LDL cholesterol (Chasman DI 2012); LDL cholesterol response to statins residuals of the measure of absolute change in LDL cholesterol (Chasman DI 2012); LDL cholesterol response to statins residuals of the measure of fractional change in LDL cholesterol (Chasman DI 2012); Lipoprotein A Lpa (Wood 2013); Plasma lipoprotein A Lpa (Clarke 2009); Plasma lipoprotein A Lpa (Zabaneh 2011); Plasma lipoprotein A Lpa in Type 2 diabetes (Qi Q 2011); Rosuvastatin induced change in lipoprotein associated phospholipase A2 activity Lp2 (Chu AY 2012); Total cholesterol (GLGC 2010); Total cholesterol (Asselbergs 2012); Aortic valve calcification (CHARGE 2013); Coronary artery disease (Nelson CP 2017); Coronary artery disease or ischemic stroke (Dichgans M 2013); Coronary artery disease or large artery stroke (Dichgans M 2013); Lipoprotein associated phospholipase A2 activity change in response to statin therapy (Chu AY 2012); Lipoprotein phospholipase A2 activity in cardiovascular disease (Yeo A 2017); Lp a levels (Qi Q 2011); Metabolite levels lipoprotein measures (Kettunen J 2016); Myocardial infarction (CARDIoGRAMplusC4D 2015); Response to statin therapy (Deshmukh HA 2012); Response to statin therapy LDL C (Chasman DI 2012); Response to statins LDL cholesterol change (Postmus I 2014); Acute myocardial infarction (Neale B 2017); Angina pectoris (Neale B 2017); Chronic ischaemic heart disease (Neale B 2017); Illnesses of father: heart disease (Neale B 2017); Illnesses of father: none of the above, group 1 (Neale B 2017); Illnesses of mother: heart disease (Neale B 2017); Illnesses of siblings: heart disease (Neale B 2017); Illnesses of siblings: none of the above, group 1 (Neale B 2017); Medication for cholesterol, blood pressure or diabetes: cholesterol lowering medication (Neale B 2017); Medication for cholesterol, blood pressure or diabetes: none of the above (Neale B 2017); Medication for pain relief, constipation, heartburn: aspirin (Neale B 2017); No treatment with medication for cholesterol, blood pressure, diabetes, or take exogenous hormones (Neale B 2017); Self-reported angina (Neale B 2017); Self-reported heart attack or myocardial infarction (Neale B 2017); Self-reported high cholesterol (Neale B 2017); Treatment with aspirin (Neale B 2017); Treatment with atorvastatin (Neale B 2017); Treatment with cholesterol lowering medication (Neale B 2017); Treatment with clopidogrel (Neale B 2017); Treatment with ezetimibe (Neale B 2017); Treatment with ramipril (Neale B 2017); Treatment with rosuvastatin (Neale B 2017); Treatment with simvastatin (Neale B 2017); Vascular or heart problems diagnosed by doctor: angina (Neale B 2017); Vascular or heart problems diagnosed by doctor: heart attack (Neale B 2017); Vascular or heart problems diagnosed by doctor: none of the above (Neale B 2017); Coronary artery disease (Nelson CP 2017); Low density lipoprotein (Prins B 2017); Cholesterol ldl (Chasman DI 2012); Cholesterol ldl (Deshmukh HA 2012); Lipoprotein a i supplementary concept (Qi Q 2011); Coronary artery disease (van der Harst P 2018); Coronary artery disease (van der Harst P 2018);	Concentration of chylomicrons and extremely large VLDL particles (Kettunen J 2016); Concentration of large VLDL particles (Kettunen J 2016); Concentration of very large VLDL particles (Kettunen J 2016); Free cholesterol in large VLDL (Kettunen J 2016); Phospholipids in chylomicrons and extremely large VLDL (Kettunen J 2016); Phospholipids in very large VLDL (Kettunen J 2016); Total lipids in chylomicrons and extremely large VLDL (Kettunen J 2016); Total lipids in large VLDL (Kettunen J 2016); Total lipids in very large VLDL (Kettunen J 2016); Triglycerides in chylomicrons and extremely large VLDL (Kettunen J 2016); Triglycerides in large VLDL (Kettunen J 2016); Triglycerides in very large VLDL (Kettunen J 2016); VLDL diameter (Kettunen J 2016);	rs55730499;rs10455872;rs118039278;rs10455872;rs55730499;rs74617384;rs74617384;rs186696265;rs55730499;rs10455872;rs118039278;rs118039278;rs10455872;rs118039278;rs74617384;rs10455872;rs55730499;rs10455872;rs55730499;rs74617384;rs118039278;rs118039278;rs10455872;rs55730499;rs74617384;rs55730499;rs74617384;rs74617384;	Concentration_of_very_large_VLDL_particles;Triglycerides_in_very_large_VLDL;VLDL_diameter;VLDL_diameter;VLDL_diameter;Concentration_of_chylomicrons_and_extremely_large_VLDL_particles;Total_lipids_in_chylomicrons_and_extremely_large_VLDL;VLDL_diameter;Triglycerides_in_very_large_VLDL;Concentration_of_very_large_VLDL_particles;Phospholipids_in_chylomicrons_and_extremely_large_VLDL;Concentration_of_very_large_VLDL_particles;Total_lipids_in_chylomicrons_and_extremely_large_VLDL;Total_lipids_in_chylomicrons_and_extremely_large_VLDL;Total_lipids_in_very_large_VLDL;Total_lipids_in_very_large_VLDL;Total_lipids_in_chylomicrons_and_extremely_large_VLDL;Phospholipids_in_chylomicrons_and_extremely_large_VLDL;Total_lipids_in_very_large_VLDL;VLDL_diameter;Triglycerides_in_chylomicrons_and_extremely_large_VLDL;Total_lipids_in_very_large_VLDL;Triglycerides_in_chylomicrons_and_extremely_large_VLDL;Triglycerides_in_chylomicrons_and_extremely_large_VLDL;Triglycerides_in_chylomicrons_and_extremely_large_VLDL;Phospholipids_in_chylomicrons_and_extremely_large_VLDL;Concentration_of_very_large_VLDL_particles;Phospholipids_in_chylomicrons_and_extremely_large_VLDL;	6:160963230;6:160963230;6:160963230;6:160963230;6:160985526;6:160985526;6:160985526;6:160997118;6:160997118;6:160997118;6:161005610;6:161005610;6:161005610;6:161010118;6:161010118;6:161010118;6:161010118;6:161010118;6:161089307;6:161089307;6:161089307;6:161103805;6:161103805;6:161103805;6:161108144;6:161108144;6:161108144;6:161108144;6:161108144;6:161123451;6:161123451;6:161123451;	rs11751605;rs11751605;rs11751605;rs11751605;rs118039278;rs118039278;rs118039278;rs74617384;rs74617384;rs74617384;rs55730499;rs55730499;rs55730499;rs10455872;rs10455872;rs10455872;rs10455872;rs10455872;rs56393506;rs56393506;rs56393506;rs374071816;rs374071816;rs374071816;rs2315065;rs2315065;rs2315065;rs2315065;rs2315065;rs4252185;rs4252185;rs4252185;	cholesterol;LDL;LDL_C;TC;cholesterol;LDL_C;triglyc;cholesterol;LDL_C;triglyc;cholesterol;LDL_C;triglyc;cholesterol;LDL;LDL_C;TC;triglyc;cholesterol;LDL_C;triglyc;cholesterol;LDL_C;triglyc;cholesterol;LDL;LDL_C;TC;triglyc;cholesterol;LDL_C;triglyc;	UKBB;Willer_et_al_2013;UKBB;Willer_et_al_2013;UKBB;UKBB;UKBB;UKBB;UKBB;UKBB;UKBB;UKBB;UKBB;UKBB;Willer_et_al_2013;UKBB;Willer_et_al_2013;UKBB;UKBB;UKBB;UKBB;UKBB;UKBB;UKBB;UKBB;Willer_et_al_2013;UKBB;Willer_et_al_2013;UKBB;UKBB;UKBB;UKBB;	6:161005610;6:160997118	rs55730499;rs74617384	160543103;160671406;160589086;160589086;161005610;160693107;160997118;160997118;160997118;160961137;160681393;160961137;160681393;160564476;160564476;160679656;160679656;160564476;160961137;160637239;160575202;160637239;160681393;160575202;160557643;160828142;161019866;160557643;160681393;160575202;160828142;161019866;160828142;161004972;161019866;160557643;160961137;161004972;160564476;160564476;160997118;160519228;160681393;160519228;160921969;160575202;160581502;160581502;160578069;160575202;160831796;160519228;160578069;161017363;160921969;160622637;160874032;160679400;160748465;160578069;160831796;161017363;160581502;160622637;160831796;160679400;160525287;160847571;160779213;160525287;160646222;160779213;160847571;160921969;161006172;161017363;160679400;160557643;160525287;161006172;160962370;160748465;161349326;160962370;161006172;161004972;161004972;160997118;160921969;161170855;160921969;160646222;160525287;160997118;161349326;160874032;160525287;160847571;161011137;160611465;160595233;160962370;	rs41265930;rs11751347;rs10455872;rs10455872;rs55730499;rs3119311;rs74617384;rs74617384;rs74617384;rs3798220;rs3127573;rs3798220;rs3127573;rs662138;rs662138;rs8177505;rs8177505;rs662138;rs3798220;rs596881;rs3798164;rs596881;rs3127573;rs3798164;rs2282143;rs3918291;rs6926458;rs2282143;rs3127573;rs3798164;rs3918291;rs6926458;rs3918291;rs77009508;rs6926458;rs2282143;rs3798220;rs77009508;rs662138;rs662138;rs74617384;rs78423775;rs3127573;rs78423775;rs41267805;rs3798164;rs4646283;rs4646283;rs146534110;rs3798164;rs151135411;rs78423775;rs146534110;rs73596816;rs41267805;rs476235;rs112376176;rs624249;rs2504959;rs146534110;rs151135411;rs73596816;rs4646283;rs476235;rs151135411;rs624249;rs2297372;rs117446263;rs79907881;rs2297372;rs3798158;rs79907881;rs117446263;rs41267805;rs41272110;rs73596816;rs624249;rs2282143;rs2297372;rs41272110;rs116089584;rs2504959;rs7756550;rs116089584;rs41272110;rs77009508;rs77009508;rs74617384;rs41267805;rs79570361;rs41267805;rs3798158;rs2297372;rs74617384;rs7756550;rs112376176;rs2297372;rs117446263;rs117935574;rs79370442;rs13209686;rs116089584;	Triglycerides;HDL_cholesterol;Total_cholesterol_levels;LDL_cholesterol;SM_C16:0;Creatinine;LDL_cholesterol;Apolipoprotein_B;Cholesterol;LDL_cholesterol;Creatinine;Apolipoprotein_B;eGFR;LDL_cholesterol;Apolipoprotein_B;Creatinine;eGFR;Cholesterol;Cholesterol;Creatinine;LDL_cholesterol;eGFR;Apolipoprotein_B;Apolipoprotein_B;LDL_cholesterol;LDL_cholesterol;LDL_cholesterol;Apolipoprotein_B;LDL_cholesterol;Cholesterol;Cholesterol;Apolipoprotein_B;Apolipoprotein_B;HDL_cholesterol;Cholesterol;Cholesterol;Triglycerides;Triglycerides;Creatinine;eGFR;Triglycerides;LDL_cholesterol;Cholesterol;Apolipoprotein_B;Cholesterol;Creatinine;Apolipoprotein_B;LDL_cholesterol;LDL_cholesterol;eGFR;LDL_cholesterol;Cholesterol;Cholesterol;LDL_cholesterol;HDL_cholesterol;Creatinine;Triglycerides;LDL_cholesterol;Apolipoprotein_B;Apolipoprotein_B;Cholesterol;Apolipoprotein_B;Cholesterol;eGFR;Apolipoprotein_B;Apolipoprotein_B;Apolipoprotein_B;Apolipoprotein_B;Creatinine;LDL_cholesterol;HDL_cholesterol;eGFR;LDL_cholesterol;LDL_cholesterol;Triglycerides;Cholesterol;Cholesterol;Triglycerides;Cholesterol;HDL_cholesterol;Cholesterol;LDL_cholesterol;Cholesterol;LDL_cholesterol;Albumin;Apolipoprotein_A;Cholesterol;Creatinine;Apolipoprotein_B;Triglycerides;Apolipoprotein_A;Cholesterol;eGFR;eGFR;LDL_cholesterol;HDL_cholesterol;Creatinine;Cholesterol;Creatinine;Creatinine;Triglycerides;Apolipoprotein_B;	Klarin_et_al.;Klarin_et_al.;Klarin_et_al.;Klarin_et_al.;Lotta_et_al.;Lotta_et_al.;Sinnott-Armstrong_et_al.;Sinnott-Armstrong_et_al.;Sinnott-Armstrong_et_al.;Sinnott-Armstrong_et_al.;Sinnott-Armstrong_et_al.;Sinnott-Armstrong_et_al.;Sinnott-Armstrong_et_al.;Sinnott-Armstrong_et_al.;Sinnott-Armstrong_et_al.;Sinnott-Armstrong_et_al.;Sinnott-Armstrong_et_al.;Sinnott-Armstrong_et_al.;Sinnott-Armstrong_et_al.;Sinnott-Armstrong_et_al.;Sinnott-Armstrong_et_al.;Sinnott-Armstrong_et_al.;Sinnott-Armstrong_et_al.;Sinnott-Armstrong_et_al.;Sinnott-Armstrong_et_al.;Sinnott-Armstrong_et_al.;Sinnott-Armstrong_et_al.;Sinnott-Armstrong_et_al.;Sinnott-Armstrong_et_al.;Sinnott-Armstrong_et_al.;Sinnott-Armstrong_et_al.;Sinnott-Armstrong_et_al.;Sinnott-Armstrong_et_al.;Sinnott-Armstrong_et_al.;Sinnott-Armstrong_et_al.;Sinnott-Armstrong_et_al.;Sinnott-Armstrong_et_al.;Sinnott-Armstrong_et_al.;Sinnott-Armstrong_et_al.;Sinnott-Armstrong_et_al.;Sinnott-Armstrong_et_al.;Sinnott-Armstrong_et_al.;Sinnott-Armstrong_et_al.;Sinnott-Armstrong_et_al.;Sinnott-Armstrong_et_al.;Sinnott-Armstrong_et_al.;Sinnott-Armstrong_et_al.;Sinnott-Armstrong_et_al.;Sinnott-Armstrong_et_al.;Sinnott-Armstrong_et_al.;Sinnott-Armstrong_et_al.;Sinnott-Armstrong_et_al.;Sinnott-Armstrong_et_al.;Sinnott-Armstrong_et_al.;Sinnott-Armstrong_et_al.;Sinnott-Armstrong_et_al.;Sinnott-Armstrong_et_al.;Sinnott-Armstrong_et_al.;Sinnott-Armstrong_et_al.;Sinnott-Armstrong_et_al.;Sinnott-Armstrong_et_al.;Sinnott-Armstrong_et_al.;Sinnott-Armstrong_et_al.;Sinnott-Armstrong_et_al.;Sinnott-Armstrong_et_al.;Sinnott-Armstrong_et_al.;Sinnott-Armstrong_et_al.;Sinnott-Armstrong_et_al.;Sinnott-Armstrong_et_al.;Sinnott-Armstrong_et_al.;Sinnott-Armstrong_et_al.;Sinnott-Armstrong_et_al.;Sinnott-Armstrong_et_al.;Sinnott-Armstrong_et_al.;Sinnott-Armstrong_et_al.;Sinnott-Armstrong_et_al.;Sinnott-Armstrong_et_al.;Sinnott-Armstrong_et_al.;Sinnott-Armstrong_et_al.;Sinnott-Armstrong_et_al.;Sinnott-Armstrong_et_al.;Sinnott-Armstrong_et_al.;Sinnott-Armstrong_et_al.;Sinnott-Armstrong_et_al.;Sinnott-Armstrong_et_al.;Sinnott-Armstrong_et_al.;Sinnott-Armstrong_et_al.;Sinnott-Armstrong_et_al.;Sinnott-Armstrong_et_al.;Sinnott-Armstrong_et_al.;Sinnott-Armstrong_et_al.;Sinnott-Armstrong_et_al.;Sinnott-Armstrong_et_al.;Sinnott-Armstrong_et_al.;Sinnott-Armstrong_et_al.;Sinnott-Armstrong_et_al.;Sinnott-Armstrong_et_al.;Sinnott-Armstrong_et_al.;Sinnott-Armstrong_et_al.;Sinnott-Armstrong_et_al.;Sinnott-Armstrong_et_al.;Sinnott-Armstrong_et_al.;
6_18	6	159742487	161943939	IDL-PL_percent	161010118	6:161010118:A:G	rs10455872	a	g	0.9299	-0.0555984	0.00843605	4.381e-11	10.36	32	0.0007255	No	LPA	LPA	Biology	118	CLA;DAG;FALen;FAw6byFA;GlycA;HDL-TG;IDL-FC;IDL-FC_percent;IDL-PL_percent;IDL-TG_percent;Ile;LAbyFA;LDL-C;L-HDL-CE_percent;L-HDL-FC;L-HDL-FC_percent;L-HDL-PL_percent;L-LDL-C_percent;L-LDL-FC;L-LDL-FC_percent;L-LDL-PL_percent;L-VLDL-C;L-VLDL-CE;L-VLDL-CE_percent;L-VLDL-FC;L-VLDL-FC_percent;L-VLDL-L;L-VLDL-P;L-VLDL-PL;L-VLDL-TG;M-HDL-C_percent;M-HDL-FC_percent;M-HDL-TG;M-HDL-TG_percent;M-LDL-C;M-LDL-CE;M-LDL-CE_percent;M-LDL-C_percent;M-LDL-PL_percent;MUFA;MUFAbyFA;M-VLDL-C;M-VLDL-CE;M-VLDL-CE_percent;M-VLDL-C_percent;M-VLDL-FC;M-VLDL-FC_percent;M-VLDL-L;M-VLDL-P;M-VLDL-PL;M-VLDL-PL_percent;M-VLDL-TG;M-VLDL-TG_percent;PUFAbyFA;Serum-TG;SFA;S-HDL-C;S-HDL-CE;S-HDL-CE_percent;S-HDL-C_percent;S-HDL-FC_percent;S-HDL-PL_percent;S-HDL-TG;S-HDL-TG_percent;S-LDL-C;S-LDL-CE;S-LDL-CE_percent;S-LDL-C_percent;S-LDL-FC_percent;S-LDL-PL_percent;S-LDL-TG_percent;S-VLDL-CE_percent;S-VLDL-C_percent;S-VLDL-FC;S-VLDL-FC_percent;S-VLDL-L;S-VLDL-P;S-VLDL-PL;S-VLDL-PL_percent;S-VLDL-TG;S-VLDL-TG_percent;TGbyPG;TotFA;UnsatDeg;VLDL-C;VLDL-D;VLDL-TG;XL-HDL-CE_percent;XL-HDL-C_percent;XL-HDL-FC_percent;XL-HDL-PL_percent;XL-HDL-TG;XL-HDL-TG_percent;XL-VLDL-C;XL-VLDL-CE;XL-VLDL-CE_percent;XL-VLDL-C_percent;XL-VLDL-FC;XL-VLDL-L;XL-VLDL-P;XL-VLDL-PL;XL-VLDL-TG;XL-VLDL-TG_percent;XS-VLDL-FC_percent;XS-VLDL-PL_percent;XS-VLDL-TG;XS-VLDL-TG_percent;XXL-VLDL-C;XXL-VLDL-CE;XXL-VLDL-CE_percent;XXL-VLDL-C_percent;XXL-VLDL-FC;XXL-VLDL-FC_percent;XXL-VLDL-L;XXL-VLDL-P;XXL-VLDL-PL;XXL-VLDL-PL_percent;XXL-VLDL-TG;	6	region_6_18_locus_1	intron_variant	NA	NA	NA	CARDIAC_ARRHYTM (p=3.35012e-08); DM_PERIPHATHERO (p=3.155e-14); E4_HYPERCHOL (p=1.59441e-13); E4_LIPOPROT (p=1.27879e-16); E4_METABOLIA (p=2.96551e-11); FG_CVD (p=1.59192e-08); FG_DOAAC (p=9.02402e-12); FG_OTHHEART (p=6.82182e-12); I9_AF (p=4.25696e-08); I9_ANGINA (p=2.51131e-36); I9_ANGIO (p=3.87258e-20); I9_ATHSCLE (p=1.30167e-11); I9_CABG (p=1.86294e-44); I9_CAVS (p=3.57849e-22); I9_CAVS_OPERATED (p=3.57849e-22); I9_CAVS_RHEU (p=1.17139e-22); I9_CHD (p=3.26287e-34); I9_CHD_NOREV (p=1.77133e-27); I9_CORATHER (p=1.49796e-43); I9_CVD_HARD (p=4.60045e-26); I9_HEARTFAIL_AND_CHD (p=2.94985e-14); I9_IHD (p=2.64911e-38); I9_ISCHHEART (p=1.47163e-36); I9_MI (p=1.14868e-28); I9_MI_STRICT (p=1.69551e-27); I9_NONRHEVALV (p=8.35411e-13); I9_OTHHEART (p=1.84035e-12); I9_PAD (p=7.40321e-09); I9_REVASC (p=1.26445e-41); I9_UAP (p=1.92664e-13); I9_VALVES (p=4.99229e-16); I9_VHD (p=4.5941e-16); RX_STATIN (p=1.35988e-56); Z21_PRESENCE_CARDIAC_VASCULAR_IMPLANTNTS_GRAFTS (p=1.63644e-20);	Coronary artery disease (CARDIoGRAM 2011); Coronary artery disease (CARDIoGRAMplusC4D 2015); Myocardial infarction (CARDIoGRAMplusC4D 2015); Aortic valve calcification (CHARGE 2013); Low density lipoprotein (GLGC 2013); Low density lipoprotein (GLGC 2010); Total cholesterol (GLGC 2013); Total cholesterol (GLGC 2010); APOB apolipoprotein B (Hopewell 2012); APOB apolipoprotein B response after 40mg daily simvastatin treatment (Hopewell 2012); Aortic valve and mitral annular calcium (CHARGE 2013); Aortic valve calcium (CHARGE 2013); Coronary artery disease (Clarke 2009); Coronary artery disease (Visscher 2011); LDL cholesterol (GLGC 2010); LDL cholesterol (Musunuru 2012); LDL cholesterol (Asselbergs 2012); LDL cholesterol female (Musunuru 2012); LDL cholesterol response after 40mg daily simvastatin treatment (Hopewell 2012); LDL cholesterol response to statins (Deshmukh HA 2012); LDL cholesterol response to statins absolute change in LDL cholesterol (Chasman DI 2012); LDL cholesterol response to statins first post treatment LDL cholesterol (Deshmukh HA 2012); LDL cholesterol response to statins fractional change in LDL cholesterol (Chasman DI 2012); LDL cholesterol response to statins residuals of the measure of absolute change in LDL cholesterol (Chasman DI 2012); LDL cholesterol response to statins residuals of the measure of fractional change in LDL cholesterol (Chasman DI 2012); Lipoprotein A Lpa (Wood 2013); Plasma lipoprotein A Lpa (Clarke 2009); Plasma lipoprotein A Lpa (Zabaneh 2011); Plasma lipoprotein A Lpa in Type 2 diabetes (Qi Q 2011); Rosuvastatin induced change in lipoprotein associated phospholipase A2 activity Lp2 (Chu AY 2012); Total cholesterol (GLGC 2010); Total cholesterol (Asselbergs 2012); Aortic valve calcification (CHARGE 2013); Coronary artery disease (Nelson CP 2017); Coronary artery disease or ischemic stroke (Dichgans M 2013); Coronary artery disease or large artery stroke (Dichgans M 2013); Lipoprotein associated phospholipase A2 activity change in response to statin therapy (Chu AY 2012); Lipoprotein phospholipase A2 activity in cardiovascular disease (Yeo A 2017); Lp a levels (Qi Q 2011); Metabolite levels lipoprotein measures (Kettunen J 2016); Myocardial infarction (CARDIoGRAMplusC4D 2015); Response to statin therapy (Deshmukh HA 2012); Response to statin therapy LDL C (Chasman DI 2012); Response to statins LDL cholesterol change (Postmus I 2014); Acute myocardial infarction (Neale B 2017); Angina pectoris (Neale B 2017); Chronic ischaemic heart disease (Neale B 2017); Illnesses of father: heart disease (Neale B 2017); Illnesses of father: none of the above, group 1 (Neale B 2017); Illnesses of mother: heart disease (Neale B 2017); Illnesses of siblings: heart disease (Neale B 2017); Illnesses of siblings: none of the above, group 1 (Neale B 2017); Medication for cholesterol, blood pressure or diabetes: cholesterol lowering medication (Neale B 2017); Medication for cholesterol, blood pressure or diabetes: none of the above (Neale B 2017); Medication for pain relief, constipation, heartburn: aspirin (Neale B 2017); No treatment with medication for cholesterol, blood pressure, diabetes, or take exogenous hormones (Neale B 2017); Self-reported angina (Neale B 2017); Self-reported heart attack or myocardial infarction (Neale B 2017); Self-reported high cholesterol (Neale B 2017); Treatment with aspirin (Neale B 2017); Treatment with atorvastatin (Neale B 2017); Treatment with cholesterol lowering medication (Neale B 2017); Treatment with clopidogrel (Neale B 2017); Treatment with ezetimibe (Neale B 2017); Treatment with ramipril (Neale B 2017); Treatment with rosuvastatin (Neale B 2017); Treatment with simvastatin (Neale B 2017); Vascular or heart problems diagnosed by doctor: angina (Neale B 2017); Vascular or heart problems diagnosed by doctor: heart attack (Neale B 2017); Vascular or heart problems diagnosed by doctor: none of the above (Neale B 2017); Coronary artery disease (Nelson CP 2017); Low density lipoprotein (Prins B 2017); Cholesterol ldl (Chasman DI 2012); Cholesterol ldl (Deshmukh HA 2012); Lipoprotein a i supplementary concept (Qi Q 2011); Coronary artery disease (van der Harst P 2018); Coronary artery disease (van der Harst P 2018);	Concentration of chylomicrons and extremely large VLDL particles (Kettunen J 2016); Concentration of large VLDL particles (Kettunen J 2016); Concentration of very large VLDL particles (Kettunen J 2016); Free cholesterol in large VLDL (Kettunen J 2016); Phospholipids in chylomicrons and extremely large VLDL (Kettunen J 2016); Phospholipids in very large VLDL (Kettunen J 2016); Total lipids in chylomicrons and extremely large VLDL (Kettunen J 2016); Total lipids in large VLDL (Kettunen J 2016); Total lipids in very large VLDL (Kettunen J 2016); Triglycerides in chylomicrons and extremely large VLDL (Kettunen J 2016); Triglycerides in large VLDL (Kettunen J 2016); Triglycerides in very large VLDL (Kettunen J 2016); VLDL diameter (Kettunen J 2016);	rs55730499;rs10455872;rs118039278;rs10455872;rs55730499;rs74617384;rs74617384;rs186696265;rs55730499;rs10455872;rs118039278;rs118039278;rs10455872;rs118039278;rs74617384;rs10455872;rs55730499;rs10455872;rs55730499;rs74617384;rs118039278;rs118039278;rs10455872;rs55730499;rs74617384;rs55730499;rs74617384;rs74617384;	Concentration_of_very_large_VLDL_particles;Triglycerides_in_very_large_VLDL;VLDL_diameter;VLDL_diameter;VLDL_diameter;Concentration_of_chylomicrons_and_extremely_large_VLDL_particles;Total_lipids_in_chylomicrons_and_extremely_large_VLDL;VLDL_diameter;Triglycerides_in_very_large_VLDL;Concentration_of_very_large_VLDL_particles;Phospholipids_in_chylomicrons_and_extremely_large_VLDL;Concentration_of_very_large_VLDL_particles;Total_lipids_in_chylomicrons_and_extremely_large_VLDL;Total_lipids_in_chylomicrons_and_extremely_large_VLDL;Total_lipids_in_very_large_VLDL;Total_lipids_in_very_large_VLDL;Total_lipids_in_chylomicrons_and_extremely_large_VLDL;Phospholipids_in_chylomicrons_and_extremely_large_VLDL;Total_lipids_in_very_large_VLDL;VLDL_diameter;Triglycerides_in_chylomicrons_and_extremely_large_VLDL;Total_lipids_in_very_large_VLDL;Triglycerides_in_chylomicrons_and_extremely_large_VLDL;Triglycerides_in_chylomicrons_and_extremely_large_VLDL;Triglycerides_in_chylomicrons_and_extremely_large_VLDL;Phospholipids_in_chylomicrons_and_extremely_large_VLDL;Concentration_of_very_large_VLDL_particles;Phospholipids_in_chylomicrons_and_extremely_large_VLDL;	6:160963230;6:160963230;6:160963230;6:160963230;6:160985526;6:160985526;6:160985526;6:160997118;6:160997118;6:160997118;6:161005610;6:161005610;6:161005610;6:161010118;6:161010118;6:161010118;6:161010118;6:161010118;6:161089307;6:161089307;6:161089307;6:161103805;6:161103805;6:161103805;6:161108144;6:161108144;6:161108144;6:161108144;6:161108144;6:161123451;6:161123451;6:161123451;	rs11751605;rs11751605;rs11751605;rs11751605;rs118039278;rs118039278;rs118039278;rs74617384;rs74617384;rs74617384;rs55730499;rs55730499;rs55730499;rs10455872;rs10455872;rs10455872;rs10455872;rs10455872;rs56393506;rs56393506;rs56393506;rs374071816;rs374071816;rs374071816;rs2315065;rs2315065;rs2315065;rs2315065;rs2315065;rs4252185;rs4252185;rs4252185;	cholesterol;LDL;LDL_C;TC;cholesterol;LDL_C;triglyc;cholesterol;LDL_C;triglyc;cholesterol;LDL_C;triglyc;cholesterol;LDL;LDL_C;TC;triglyc;cholesterol;LDL_C;triglyc;cholesterol;LDL_C;triglyc;cholesterol;LDL;LDL_C;TC;triglyc;cholesterol;LDL_C;triglyc;	UKBB;Willer_et_al_2013;UKBB;Willer_et_al_2013;UKBB;UKBB;UKBB;UKBB;UKBB;UKBB;UKBB;UKBB;UKBB;UKBB;Willer_et_al_2013;UKBB;Willer_et_al_2013;UKBB;UKBB;UKBB;UKBB;UKBB;UKBB;UKBB;UKBB;Willer_et_al_2013;UKBB;Willer_et_al_2013;UKBB;UKBB;UKBB;UKBB;	6:161005610;6:160997118	rs55730499;rs74617384	160543103;160671406;160589086;160589086;161005610;160693107;160997118;160997118;160997118;160961137;160681393;160961137;160681393;160564476;160564476;160679656;160679656;160564476;160961137;160637239;160575202;160637239;160681393;160575202;160557643;160828142;161019866;160557643;160681393;160575202;160828142;161019866;160828142;161004972;161019866;160557643;160961137;161004972;160564476;160564476;160997118;160519228;160681393;160519228;160921969;160575202;160581502;160581502;160578069;160575202;160831796;160519228;160578069;161017363;160921969;160622637;160874032;160679400;160748465;160578069;160831796;161017363;160581502;160622637;160831796;160679400;160525287;160847571;160779213;160525287;160646222;160779213;160847571;160921969;161006172;161017363;160679400;160557643;160525287;161006172;160962370;160748465;161349326;160962370;161006172;161004972;161004972;160997118;160921969;161170855;160921969;160646222;160525287;160997118;161349326;160874032;160525287;160847571;161011137;160611465;160595233;160962370;	rs41265930;rs11751347;rs10455872;rs10455872;rs55730499;rs3119311;rs74617384;rs74617384;rs74617384;rs3798220;rs3127573;rs3798220;rs3127573;rs662138;rs662138;rs8177505;rs8177505;rs662138;rs3798220;rs596881;rs3798164;rs596881;rs3127573;rs3798164;rs2282143;rs3918291;rs6926458;rs2282143;rs3127573;rs3798164;rs3918291;rs6926458;rs3918291;rs77009508;rs6926458;rs2282143;rs3798220;rs77009508;rs662138;rs662138;rs74617384;rs78423775;rs3127573;rs78423775;rs41267805;rs3798164;rs4646283;rs4646283;rs146534110;rs3798164;rs151135411;rs78423775;rs146534110;rs73596816;rs41267805;rs476235;rs112376176;rs624249;rs2504959;rs146534110;rs151135411;rs73596816;rs4646283;rs476235;rs151135411;rs624249;rs2297372;rs117446263;rs79907881;rs2297372;rs3798158;rs79907881;rs117446263;rs41267805;rs41272110;rs73596816;rs624249;rs2282143;rs2297372;rs41272110;rs116089584;rs2504959;rs7756550;rs116089584;rs41272110;rs77009508;rs77009508;rs74617384;rs41267805;rs79570361;rs41267805;rs3798158;rs2297372;rs74617384;rs7756550;rs112376176;rs2297372;rs117446263;rs117935574;rs79370442;rs13209686;rs116089584;	Triglycerides;HDL_cholesterol;Total_cholesterol_levels;LDL_cholesterol;SM_C16:0;Creatinine;LDL_cholesterol;Apolipoprotein_B;Cholesterol;LDL_cholesterol;Creatinine;Apolipoprotein_B;eGFR;LDL_cholesterol;Apolipoprotein_B;Creatinine;eGFR;Cholesterol;Cholesterol;Creatinine;LDL_cholesterol;eGFR;Apolipoprotein_B;Apolipoprotein_B;LDL_cholesterol;LDL_cholesterol;LDL_cholesterol;Apolipoprotein_B;LDL_cholesterol;Cholesterol;Cholesterol;Apolipoprotein_B;Apolipoprotein_B;HDL_cholesterol;Cholesterol;Cholesterol;Triglycerides;Triglycerides;Creatinine;eGFR;Triglycerides;LDL_cholesterol;Cholesterol;Apolipoprotein_B;Cholesterol;Creatinine;Apolipoprotein_B;LDL_cholesterol;LDL_cholesterol;eGFR;LDL_cholesterol;Cholesterol;Cholesterol;LDL_cholesterol;HDL_cholesterol;Creatinine;Triglycerides;LDL_cholesterol;Apolipoprotein_B;Apolipoprotein_B;Cholesterol;Apolipoprotein_B;Cholesterol;eGFR;Apolipoprotein_B;Apolipoprotein_B;Apolipoprotein_B;Apolipoprotein_B;Creatinine;LDL_cholesterol;HDL_cholesterol;eGFR;LDL_cholesterol;LDL_cholesterol;Triglycerides;Cholesterol;Cholesterol;Triglycerides;Cholesterol;HDL_cholesterol;Cholesterol;LDL_cholesterol;Cholesterol;LDL_cholesterol;Albumin;Apolipoprotein_A;Cholesterol;Creatinine;Apolipoprotein_B;Triglycerides;Apolipoprotein_A;Cholesterol;eGFR;eGFR;LDL_cholesterol;HDL_cholesterol;Creatinine;Cholesterol;Creatinine;Creatinine;Triglycerides;Apolipoprotein_B;	Klarin_et_al.;Klarin_et_al.;Klarin_et_al.;Klarin_et_al.;Lotta_et_al.;Lotta_et_al.;Sinnott-Armstrong_et_al.;Sinnott-Armstrong_et_al.;Sinnott-Armstrong_et_al.;Sinnott-Armstrong_et_al.;Sinnott-Armstrong_et_al.;Sinnott-Armstrong_et_al.;Sinnott-Armstrong_et_al.;Sinnott-Armstrong_et_al.;Sinnott-Armstrong_et_al.;Sinnott-Armstrong_et_al.;Sinnott-Armstrong_et_al.;Sinnott-Armstrong_et_al.;Sinnott-Armstrong_et_al.;Sinnott-Armstrong_et_al.;Sinnott-Armstrong_et_al.;Sinnott-Armstrong_et_al.;Sinnott-Armstrong_et_al.;Sinnott-Armstrong_et_al.;Sinnott-Armstrong_et_al.;Sinnott-Armstrong_et_al.;Sinnott-Armstrong_et_al.;Sinnott-Armstrong_et_al.;Sinnott-Armstrong_et_al.;Sinnott-Armstrong_et_al.;Sinnott-Armstrong_et_al.;Sinnott-Armstrong_et_al.;Sinnott-Armstrong_et_al.;Sinnott-Armstrong_et_al.;Sinnott-Armstrong_et_al.;Sinnott-Armstrong_et_al.;Sinnott-Armstrong_et_al.;Sinnott-Armstrong_et_al.;Sinnott-Armstrong_et_al.;Sinnott-Armstrong_et_al.;Sinnott-Armstrong_et_al.;Sinnott-Armstrong_et_al.;Sinnott-Armstrong_et_al.;Sinnott-Armstrong_et_al.;Sinnott-Armstrong_et_al.;Sinnott-Armstrong_et_al.;Sinnott-Armstrong_et_al.;Sinnott-Armstrong_et_al.;Sinnott-Armstrong_et_al.;Sinnott-Armstrong_et_al.;Sinnott-Armstrong_et_al.;Sinnott-Armstrong_et_al.;Sinnott-Armstrong_et_al.;Sinnott-Armstrong_et_al.;Sinnott-Armstrong_et_al.;Sinnott-Armstrong_et_al.;Sinnott-Armstrong_et_al.;Sinnott-Armstrong_et_al.;Sinnott-Armstrong_et_al.;Sinnott-Armstrong_et_al.;Sinnott-Armstrong_et_al.;Sinnott-Armstrong_et_al.;Sinnott-Armstrong_et_al.;Sinnott-Armstrong_et_al.;Sinnott-Armstrong_et_al.;Sinnott-Armstrong_et_al.;Sinnott-Armstrong_et_al.;Sinnott-Armstrong_et_al.;Sinnott-Armstrong_et_al.;Sinnott-Armstrong_et_al.;Sinnott-Armstrong_et_al.;Sinnott-Armstrong_et_al.;Sinnott-Armstrong_et_al.;Sinnott-Armstrong_et_al.;Sinnott-Armstrong_et_al.;Sinnott-Armstrong_et_al.;Sinnott-Armstrong_et_al.;Sinnott-Armstrong_et_al.;Sinnott-Armstrong_et_al.;Sinnott-Armstrong_et_al.;Sinnott-Armstrong_et_al.;Sinnott-Armstrong_et_al.;Sinnott-Armstrong_et_al.;Sinnott-Armstrong_et_al.;Sinnott-Armstrong_et_al.;Sinnott-Armstrong_et_al.;Sinnott-Armstrong_et_al.;Sinnott-Armstrong_et_al.;Sinnott-Armstrong_et_al.;Sinnott-Armstrong_et_al.;Sinnott-Armstrong_et_al.;Sinnott-Armstrong_et_al.;Sinnott-Armstrong_et_al.;Sinnott-Armstrong_et_al.;Sinnott-Armstrong_et_al.;Sinnott-Armstrong_et_al.;Sinnott-Armstrong_et_al.;Sinnott-Armstrong_et_al.;Sinnott-Armstrong_et_al.;Sinnott-Armstrong_et_al.;Sinnott-Armstrong_et_al.;Sinnott-Armstrong_et_al.;
6_18	6	159742487	161943939	CLA	161010118	6:161010118:A:G	rs10455872	a	g	0.9219	0.0762855	0.0116347	5.5e-11	10.26	7	0.01598	No	LPA	LPA	Biology	118	CLA;DAG;FALen;FAw6byFA;GlycA;HDL-TG;IDL-FC;IDL-FC_percent;IDL-PL_percent;IDL-TG_percent;Ile;LAbyFA;LDL-C;L-HDL-CE_percent;L-HDL-FC;L-HDL-FC_percent;L-HDL-PL_percent;L-LDL-C_percent;L-LDL-FC;L-LDL-FC_percent;L-LDL-PL_percent;L-VLDL-C;L-VLDL-CE;L-VLDL-CE_percent;L-VLDL-FC;L-VLDL-FC_percent;L-VLDL-L;L-VLDL-P;L-VLDL-PL;L-VLDL-TG;M-HDL-C_percent;M-HDL-FC_percent;M-HDL-TG;M-HDL-TG_percent;M-LDL-C;M-LDL-CE;M-LDL-CE_percent;M-LDL-C_percent;M-LDL-PL_percent;MUFA;MUFAbyFA;M-VLDL-C;M-VLDL-CE;M-VLDL-CE_percent;M-VLDL-C_percent;M-VLDL-FC;M-VLDL-FC_percent;M-VLDL-L;M-VLDL-P;M-VLDL-PL;M-VLDL-PL_percent;M-VLDL-TG;M-VLDL-TG_percent;PUFAbyFA;Serum-TG;SFA;S-HDL-C;S-HDL-CE;S-HDL-CE_percent;S-HDL-C_percent;S-HDL-FC_percent;S-HDL-PL_percent;S-HDL-TG;S-HDL-TG_percent;S-LDL-C;S-LDL-CE;S-LDL-CE_percent;S-LDL-C_percent;S-LDL-FC_percent;S-LDL-PL_percent;S-LDL-TG_percent;S-VLDL-CE_percent;S-VLDL-C_percent;S-VLDL-FC;S-VLDL-FC_percent;S-VLDL-L;S-VLDL-P;S-VLDL-PL;S-VLDL-PL_percent;S-VLDL-TG;S-VLDL-TG_percent;TGbyPG;TotFA;UnsatDeg;VLDL-C;VLDL-D;VLDL-TG;XL-HDL-CE_percent;XL-HDL-C_percent;XL-HDL-FC_percent;XL-HDL-PL_percent;XL-HDL-TG;XL-HDL-TG_percent;XL-VLDL-C;XL-VLDL-CE;XL-VLDL-CE_percent;XL-VLDL-C_percent;XL-VLDL-FC;XL-VLDL-L;XL-VLDL-P;XL-VLDL-PL;XL-VLDL-TG;XL-VLDL-TG_percent;XS-VLDL-FC_percent;XS-VLDL-PL_percent;XS-VLDL-TG;XS-VLDL-TG_percent;XXL-VLDL-C;XXL-VLDL-CE;XXL-VLDL-CE_percent;XXL-VLDL-C_percent;XXL-VLDL-FC;XXL-VLDL-FC_percent;XXL-VLDL-L;XXL-VLDL-P;XXL-VLDL-PL;XXL-VLDL-PL_percent;XXL-VLDL-TG;	6	region_6_18_locus_1	intron_variant	NA	NA	NA	CARDIAC_ARRHYTM (p=3.35012e-08); DM_PERIPHATHERO (p=3.155e-14); E4_HYPERCHOL (p=1.59441e-13); E4_LIPOPROT (p=1.27879e-16); E4_METABOLIA (p=2.96551e-11); FG_CVD (p=1.59192e-08); FG_DOAAC (p=9.02402e-12); FG_OTHHEART (p=6.82182e-12); I9_AF (p=4.25696e-08); I9_ANGINA (p=2.51131e-36); I9_ANGIO (p=3.87258e-20); I9_ATHSCLE (p=1.30167e-11); I9_CABG (p=1.86294e-44); I9_CAVS (p=3.57849e-22); I9_CAVS_OPERATED (p=3.57849e-22); I9_CAVS_RHEU (p=1.17139e-22); I9_CHD (p=3.26287e-34); I9_CHD_NOREV (p=1.77133e-27); I9_CORATHER (p=1.49796e-43); I9_CVD_HARD (p=4.60045e-26); I9_HEARTFAIL_AND_CHD (p=2.94985e-14); I9_IHD (p=2.64911e-38); I9_ISCHHEART (p=1.47163e-36); I9_MI (p=1.14868e-28); I9_MI_STRICT (p=1.69551e-27); I9_NONRHEVALV (p=8.35411e-13); I9_OTHHEART (p=1.84035e-12); I9_PAD (p=7.40321e-09); I9_REVASC (p=1.26445e-41); I9_UAP (p=1.92664e-13); I9_VALVES (p=4.99229e-16); I9_VHD (p=4.5941e-16); RX_STATIN (p=1.35988e-56); Z21_PRESENCE_CARDIAC_VASCULAR_IMPLANTNTS_GRAFTS (p=1.63644e-20);	Coronary artery disease (CARDIoGRAM 2011); Coronary artery disease (CARDIoGRAMplusC4D 2015); Myocardial infarction (CARDIoGRAMplusC4D 2015); Aortic valve calcification (CHARGE 2013); Low density lipoprotein (GLGC 2013); Low density lipoprotein (GLGC 2010); Total cholesterol (GLGC 2013); Total cholesterol (GLGC 2010); APOB apolipoprotein B (Hopewell 2012); APOB apolipoprotein B response after 40mg daily simvastatin treatment (Hopewell 2012); Aortic valve and mitral annular calcium (CHARGE 2013); Aortic valve calcium (CHARGE 2013); Coronary artery disease (Clarke 2009); Coronary artery disease (Visscher 2011); LDL cholesterol (GLGC 2010); LDL cholesterol (Musunuru 2012); LDL cholesterol (Asselbergs 2012); LDL cholesterol female (Musunuru 2012); LDL cholesterol response after 40mg daily simvastatin treatment (Hopewell 2012); LDL cholesterol response to statins (Deshmukh HA 2012); LDL cholesterol response to statins absolute change in LDL cholesterol (Chasman DI 2012); LDL cholesterol response to statins first post treatment LDL cholesterol (Deshmukh HA 2012); LDL cholesterol response to statins fractional change in LDL cholesterol (Chasman DI 2012); LDL cholesterol response to statins residuals of the measure of absolute change in LDL cholesterol (Chasman DI 2012); LDL cholesterol response to statins residuals of the measure of fractional change in LDL cholesterol (Chasman DI 2012); Lipoprotein A Lpa (Wood 2013); Plasma lipoprotein A Lpa (Clarke 2009); Plasma lipoprotein A Lpa (Zabaneh 2011); Plasma lipoprotein A Lpa in Type 2 diabetes (Qi Q 2011); Rosuvastatin induced change in lipoprotein associated phospholipase A2 activity Lp2 (Chu AY 2012); Total cholesterol (GLGC 2010); Total cholesterol (Asselbergs 2012); Aortic valve calcification (CHARGE 2013); Coronary artery disease (Nelson CP 2017); Coronary artery disease or ischemic stroke (Dichgans M 2013); Coronary artery disease or large artery stroke (Dichgans M 2013); Lipoprotein associated phospholipase A2 activity change in response to statin therapy (Chu AY 2012); Lipoprotein phospholipase A2 activity in cardiovascular disease (Yeo A 2017); Lp a levels (Qi Q 2011); Metabolite levels lipoprotein measures (Kettunen J 2016); Myocardial infarction (CARDIoGRAMplusC4D 2015); Response to statin therapy (Deshmukh HA 2012); Response to statin therapy LDL C (Chasman DI 2012); Response to statins LDL cholesterol change (Postmus I 2014); Acute myocardial infarction (Neale B 2017); Angina pectoris (Neale B 2017); Chronic ischaemic heart disease (Neale B 2017); Illnesses of father: heart disease (Neale B 2017); Illnesses of father: none of the above, group 1 (Neale B 2017); Illnesses of mother: heart disease (Neale B 2017); Illnesses of siblings: heart disease (Neale B 2017); Illnesses of siblings: none of the above, group 1 (Neale B 2017); Medication for cholesterol, blood pressure or diabetes: cholesterol lowering medication (Neale B 2017); Medication for cholesterol, blood pressure or diabetes: none of the above (Neale B 2017); Medication for pain relief, constipation, heartburn: aspirin (Neale B 2017); No treatment with medication for cholesterol, blood pressure, diabetes, or take exogenous hormones (Neale B 2017); Self-reported angina (Neale B 2017); Self-reported heart attack or myocardial infarction (Neale B 2017); Self-reported high cholesterol (Neale B 2017); Treatment with aspirin (Neale B 2017); Treatment with atorvastatin (Neale B 2017); Treatment with cholesterol lowering medication (Neale B 2017); Treatment with clopidogrel (Neale B 2017); Treatment with ezetimibe (Neale B 2017); Treatment with ramipril (Neale B 2017); Treatment with rosuvastatin (Neale B 2017); Treatment with simvastatin (Neale B 2017); Vascular or heart problems diagnosed by doctor: angina (Neale B 2017); Vascular or heart problems diagnosed by doctor: heart attack (Neale B 2017); Vascular or heart problems diagnosed by doctor: none of the above (Neale B 2017); Coronary artery disease (Nelson CP 2017); Low density lipoprotein (Prins B 2017); Cholesterol ldl (Chasman DI 2012); Cholesterol ldl (Deshmukh HA 2012); Lipoprotein a i supplementary concept (Qi Q 2011); Coronary artery disease (van der Harst P 2018); Coronary artery disease (van der Harst P 2018);	Concentration of chylomicrons and extremely large VLDL particles (Kettunen J 2016); Concentration of large VLDL particles (Kettunen J 2016); Concentration of very large VLDL particles (Kettunen J 2016); Free cholesterol in large VLDL (Kettunen J 2016); Phospholipids in chylomicrons and extremely large VLDL (Kettunen J 2016); Phospholipids in very large VLDL (Kettunen J 2016); Total lipids in chylomicrons and extremely large VLDL (Kettunen J 2016); Total lipids in large VLDL (Kettunen J 2016); Total lipids in very large VLDL (Kettunen J 2016); Triglycerides in chylomicrons and extremely large VLDL (Kettunen J 2016); Triglycerides in large VLDL (Kettunen J 2016); Triglycerides in very large VLDL (Kettunen J 2016); VLDL diameter (Kettunen J 2016);	rs55730499;rs10455872;rs118039278;rs10455872;rs55730499;rs74617384;rs74617384;rs186696265;rs55730499;rs10455872;rs118039278;rs118039278;rs10455872;rs118039278;rs74617384;rs10455872;rs55730499;rs10455872;rs55730499;rs74617384;rs118039278;rs118039278;rs10455872;rs55730499;rs74617384;rs55730499;rs74617384;rs74617384;	Concentration_of_very_large_VLDL_particles;Triglycerides_in_very_large_VLDL;VLDL_diameter;VLDL_diameter;VLDL_diameter;Concentration_of_chylomicrons_and_extremely_large_VLDL_particles;Total_lipids_in_chylomicrons_and_extremely_large_VLDL;VLDL_diameter;Triglycerides_in_very_large_VLDL;Concentration_of_very_large_VLDL_particles;Phospholipids_in_chylomicrons_and_extremely_large_VLDL;Concentration_of_very_large_VLDL_particles;Total_lipids_in_chylomicrons_and_extremely_large_VLDL;Total_lipids_in_chylomicrons_and_extremely_large_VLDL;Total_lipids_in_very_large_VLDL;Total_lipids_in_very_large_VLDL;Total_lipids_in_chylomicrons_and_extremely_large_VLDL;Phospholipids_in_chylomicrons_and_extremely_large_VLDL;Total_lipids_in_very_large_VLDL;VLDL_diameter;Triglycerides_in_chylomicrons_and_extremely_large_VLDL;Total_lipids_in_very_large_VLDL;Triglycerides_in_chylomicrons_and_extremely_large_VLDL;Triglycerides_in_chylomicrons_and_extremely_large_VLDL;Triglycerides_in_chylomicrons_and_extremely_large_VLDL;Phospholipids_in_chylomicrons_and_extremely_large_VLDL;Concentration_of_very_large_VLDL_particles;Phospholipids_in_chylomicrons_and_extremely_large_VLDL;	6:160963230;6:160963230;6:160963230;6:160963230;6:160985526;6:160985526;6:160985526;6:160997118;6:160997118;6:160997118;6:161005610;6:161005610;6:161005610;6:161010118;6:161010118;6:161010118;6:161010118;6:161010118;6:161089307;6:161089307;6:161089307;6:161103805;6:161103805;6:161103805;6:161108144;6:161108144;6:161108144;6:161108144;6:161108144;6:161123451;6:161123451;6:161123451;	rs11751605;rs11751605;rs11751605;rs11751605;rs118039278;rs118039278;rs118039278;rs74617384;rs74617384;rs74617384;rs55730499;rs55730499;rs55730499;rs10455872;rs10455872;rs10455872;rs10455872;rs10455872;rs56393506;rs56393506;rs56393506;rs374071816;rs374071816;rs374071816;rs2315065;rs2315065;rs2315065;rs2315065;rs2315065;rs4252185;rs4252185;rs4252185;	cholesterol;LDL;LDL_C;TC;cholesterol;LDL_C;triglyc;cholesterol;LDL_C;triglyc;cholesterol;LDL_C;triglyc;cholesterol;LDL;LDL_C;TC;triglyc;cholesterol;LDL_C;triglyc;cholesterol;LDL_C;triglyc;cholesterol;LDL;LDL_C;TC;triglyc;cholesterol;LDL_C;triglyc;	UKBB;Willer_et_al_2013;UKBB;Willer_et_al_2013;UKBB;UKBB;UKBB;UKBB;UKBB;UKBB;UKBB;UKBB;UKBB;UKBB;Willer_et_al_2013;UKBB;Willer_et_al_2013;UKBB;UKBB;UKBB;UKBB;UKBB;UKBB;UKBB;UKBB;Willer_et_al_2013;UKBB;Willer_et_al_2013;UKBB;UKBB;UKBB;UKBB;	6:161005610;6:160997118	rs55730499;rs74617384	160543103;160671406;160589086;160589086;161005610;160693107;160997118;160997118;160997118;160961137;160681393;160961137;160681393;160564476;160564476;160679656;160679656;160564476;160961137;160637239;160575202;160637239;160681393;160575202;160557643;160828142;161019866;160557643;160681393;160575202;160828142;161019866;160828142;161004972;161019866;160557643;160961137;161004972;160564476;160564476;160997118;160519228;160681393;160519228;160921969;160575202;160581502;160581502;160578069;160575202;160831796;160519228;160578069;161017363;160921969;160622637;160874032;160679400;160748465;160578069;160831796;161017363;160581502;160622637;160831796;160679400;160525287;160847571;160779213;160525287;160646222;160779213;160847571;160921969;161006172;161017363;160679400;160557643;160525287;161006172;160962370;160748465;161349326;160962370;161006172;161004972;161004972;160997118;160921969;161170855;160921969;160646222;160525287;160997118;161349326;160874032;160525287;160847571;161011137;160611465;160595233;160962370;	rs41265930;rs11751347;rs10455872;rs10455872;rs55730499;rs3119311;rs74617384;rs74617384;rs74617384;rs3798220;rs3127573;rs3798220;rs3127573;rs662138;rs662138;rs8177505;rs8177505;rs662138;rs3798220;rs596881;rs3798164;rs596881;rs3127573;rs3798164;rs2282143;rs3918291;rs6926458;rs2282143;rs3127573;rs3798164;rs3918291;rs6926458;rs3918291;rs77009508;rs6926458;rs2282143;rs3798220;rs77009508;rs662138;rs662138;rs74617384;rs78423775;rs3127573;rs78423775;rs41267805;rs3798164;rs4646283;rs4646283;rs146534110;rs3798164;rs151135411;rs78423775;rs146534110;rs73596816;rs41267805;rs476235;rs112376176;rs624249;rs2504959;rs146534110;rs151135411;rs73596816;rs4646283;rs476235;rs151135411;rs624249;rs2297372;rs117446263;rs79907881;rs2297372;rs3798158;rs79907881;rs117446263;rs41267805;rs41272110;rs73596816;rs624249;rs2282143;rs2297372;rs41272110;rs116089584;rs2504959;rs7756550;rs116089584;rs41272110;rs77009508;rs77009508;rs74617384;rs41267805;rs79570361;rs41267805;rs3798158;rs2297372;rs74617384;rs7756550;rs112376176;rs2297372;rs117446263;rs117935574;rs79370442;rs13209686;rs116089584;	Triglycerides;HDL_cholesterol;Total_cholesterol_levels;LDL_cholesterol;SM_C16:0;Creatinine;LDL_cholesterol;Apolipoprotein_B;Cholesterol;LDL_cholesterol;Creatinine;Apolipoprotein_B;eGFR;LDL_cholesterol;Apolipoprotein_B;Creatinine;eGFR;Cholesterol;Cholesterol;Creatinine;LDL_cholesterol;eGFR;Apolipoprotein_B;Apolipoprotein_B;LDL_cholesterol;LDL_cholesterol;LDL_cholesterol;Apolipoprotein_B;LDL_cholesterol;Cholesterol;Cholesterol;Apolipoprotein_B;Apolipoprotein_B;HDL_cholesterol;Cholesterol;Cholesterol;Triglycerides;Triglycerides;Creatinine;eGFR;Triglycerides;LDL_cholesterol;Cholesterol;Apolipoprotein_B;Cholesterol;Creatinine;Apolipoprotein_B;LDL_cholesterol;LDL_cholesterol;eGFR;LDL_cholesterol;Cholesterol;Cholesterol;LDL_cholesterol;HDL_cholesterol;Creatinine;Triglycerides;LDL_cholesterol;Apolipoprotein_B;Apolipoprotein_B;Cholesterol;Apolipoprotein_B;Cholesterol;eGFR;Apolipoprotein_B;Apolipoprotein_B;Apolipoprotein_B;Apolipoprotein_B;Creatinine;LDL_cholesterol;HDL_cholesterol;eGFR;LDL_cholesterol;LDL_cholesterol;Triglycerides;Cholesterol;Cholesterol;Triglycerides;Cholesterol;HDL_cholesterol;Cholesterol;LDL_cholesterol;Cholesterol;LDL_cholesterol;Albumin;Apolipoprotein_A;Cholesterol;Creatinine;Apolipoprotein_B;Triglycerides;Apolipoprotein_A;Cholesterol;eGFR;eGFR;LDL_cholesterol;HDL_cholesterol;Creatinine;Cholesterol;Creatinine;Creatinine;Triglycerides;Apolipoprotein_B;	Klarin_et_al.;Klarin_et_al.;Klarin_et_al.;Klarin_et_al.;Lotta_et_al.;Lotta_et_al.;Sinnott-Armstrong_et_al.;Sinnott-Armstrong_et_al.;Sinnott-Armstrong_et_al.;Sinnott-Armstrong_et_al.;Sinnott-Armstrong_et_al.;Sinnott-Armstrong_et_al.;Sinnott-Armstrong_et_al.;Sinnott-Armstrong_et_al.;Sinnott-Armstrong_et_al.;Sinnott-Armstrong_et_al.;Sinnott-Armstrong_et_al.;Sinnott-Armstrong_et_al.;Sinnott-Armstrong_et_al.;Sinnott-Armstrong_et_al.;Sinnott-Armstrong_et_al.;Sinnott-Armstrong_et_al.;Sinnott-Armstrong_et_al.;Sinnott-Armstrong_et_al.;Sinnott-Armstrong_et_al.;Sinnott-Armstrong_et_al.;Sinnott-Armstrong_et_al.;Sinnott-Armstrong_et_al.;Sinnott-Armstrong_et_al.;Sinnott-Armstrong_et_al.;Sinnott-Armstrong_et_al.;Sinnott-Armstrong_et_al.;Sinnott-Armstrong_et_al.;Sinnott-Armstrong_et_al.;Sinnott-Armstrong_et_al.;Sinnott-Armstrong_et_al.;Sinnott-Armstrong_et_al.;Sinnott-Armstrong_et_al.;Sinnott-Armstrong_et_al.;Sinnott-Armstrong_et_al.;Sinnott-Armstrong_et_al.;Sinnott-Armstrong_et_al.;Sinnott-Armstrong_et_al.;Sinnott-Armstrong_et_al.;Sinnott-Armstrong_et_al.;Sinnott-Armstrong_et_al.;Sinnott-Armstrong_et_al.;Sinnott-Armstrong_et_al.;Sinnott-Armstrong_et_al.;Sinnott-Armstrong_et_al.;Sinnott-Armstrong_et_al.;Sinnott-Armstrong_et_al.;Sinnott-Armstrong_et_al.;Sinnott-Armstrong_et_al.;Sinnott-Armstrong_et_al.;Sinnott-Armstrong_et_al.;Sinnott-Armstrong_et_al.;Sinnott-Armstrong_et_al.;Sinnott-Armstrong_et_al.;Sinnott-Armstrong_et_al.;Sinnott-Armstrong_et_al.;Sinnott-Armstrong_et_al.;Sinnott-Armstrong_et_al.;Sinnott-Armstrong_et_al.;Sinnott-Armstrong_et_al.;Sinnott-Armstrong_et_al.;Sinnott-Armstrong_et_al.;Sinnott-Armstrong_et_al.;Sinnott-Armstrong_et_al.;Sinnott-Armstrong_et_al.;Sinnott-Armstrong_et_al.;Sinnott-Armstrong_et_al.;Sinnott-Armstrong_et_al.;Sinnott-Armstrong_et_al.;Sinnott-Armstrong_et_al.;Sinnott-Armstrong_et_al.;Sinnott-Armstrong_et_al.;Sinnott-Armstrong_et_al.;Sinnott-Armstrong_et_al.;Sinnott-Armstrong_et_al.;Sinnott-Armstrong_et_al.;Sinnott-Armstrong_et_al.;Sinnott-Armstrong_et_al.;Sinnott-Armstrong_et_al.;Sinnott-Armstrong_et_al.;Sinnott-Armstrong_et_al.;Sinnott-Armstrong_et_al.;Sinnott-Armstrong_et_al.;Sinnott-Armstrong_et_al.;Sinnott-Armstrong_et_al.;Sinnott-Armstrong_et_al.;Sinnott-Armstrong_et_al.;Sinnott-Armstrong_et_al.;Sinnott-Armstrong_et_al.;Sinnott-Armstrong_et_al.;Sinnott-Armstrong_et_al.;Sinnott-Armstrong_et_al.;Sinnott-Armstrong_et_al.;Sinnott-Armstrong_et_al.;Sinnott-Armstrong_et_al.;Sinnott-Armstrong_et_al.;Sinnott-Armstrong_et_al.;
6_18	6	159742487	161943939	L-HDL-PL_percent	161010118	6:161010118:A:G	rs10455872	a	g	0.9294	-0.0535503	0.00852657	3.377e-10	9.47	32	0.009832	No	LPA	LPA	Biology	118	CLA;DAG;FALen;FAw6byFA;GlycA;HDL-TG;IDL-FC;IDL-FC_percent;IDL-PL_percent;IDL-TG_percent;Ile;LAbyFA;LDL-C;L-HDL-CE_percent;L-HDL-FC;L-HDL-FC_percent;L-HDL-PL_percent;L-LDL-C_percent;L-LDL-FC;L-LDL-FC_percent;L-LDL-PL_percent;L-VLDL-C;L-VLDL-CE;L-VLDL-CE_percent;L-VLDL-FC;L-VLDL-FC_percent;L-VLDL-L;L-VLDL-P;L-VLDL-PL;L-VLDL-TG;M-HDL-C_percent;M-HDL-FC_percent;M-HDL-TG;M-HDL-TG_percent;M-LDL-C;M-LDL-CE;M-LDL-CE_percent;M-LDL-C_percent;M-LDL-PL_percent;MUFA;MUFAbyFA;M-VLDL-C;M-VLDL-CE;M-VLDL-CE_percent;M-VLDL-C_percent;M-VLDL-FC;M-VLDL-FC_percent;M-VLDL-L;M-VLDL-P;M-VLDL-PL;M-VLDL-PL_percent;M-VLDL-TG;M-VLDL-TG_percent;PUFAbyFA;Serum-TG;SFA;S-HDL-C;S-HDL-CE;S-HDL-CE_percent;S-HDL-C_percent;S-HDL-FC_percent;S-HDL-PL_percent;S-HDL-TG;S-HDL-TG_percent;S-LDL-C;S-LDL-CE;S-LDL-CE_percent;S-LDL-C_percent;S-LDL-FC_percent;S-LDL-PL_percent;S-LDL-TG_percent;S-VLDL-CE_percent;S-VLDL-C_percent;S-VLDL-FC;S-VLDL-FC_percent;S-VLDL-L;S-VLDL-P;S-VLDL-PL;S-VLDL-PL_percent;S-VLDL-TG;S-VLDL-TG_percent;TGbyPG;TotFA;UnsatDeg;VLDL-C;VLDL-D;VLDL-TG;XL-HDL-CE_percent;XL-HDL-C_percent;XL-HDL-FC_percent;XL-HDL-PL_percent;XL-HDL-TG;XL-HDL-TG_percent;XL-VLDL-C;XL-VLDL-CE;XL-VLDL-CE_percent;XL-VLDL-C_percent;XL-VLDL-FC;XL-VLDL-L;XL-VLDL-P;XL-VLDL-PL;XL-VLDL-TG;XL-VLDL-TG_percent;XS-VLDL-FC_percent;XS-VLDL-PL_percent;XS-VLDL-TG;XS-VLDL-TG_percent;XXL-VLDL-C;XXL-VLDL-CE;XXL-VLDL-CE_percent;XXL-VLDL-C_percent;XXL-VLDL-FC;XXL-VLDL-FC_percent;XXL-VLDL-L;XXL-VLDL-P;XXL-VLDL-PL;XXL-VLDL-PL_percent;XXL-VLDL-TG;	6	region_6_18_locus_1	intron_variant	NA	NA	NA	CARDIAC_ARRHYTM (p=3.35012e-08); DM_PERIPHATHERO (p=3.155e-14); E4_HYPERCHOL (p=1.59441e-13); E4_LIPOPROT (p=1.27879e-16); E4_METABOLIA (p=2.96551e-11); FG_CVD (p=1.59192e-08); FG_DOAAC (p=9.02402e-12); FG_OTHHEART (p=6.82182e-12); I9_AF (p=4.25696e-08); I9_ANGINA (p=2.51131e-36); I9_ANGIO (p=3.87258e-20); I9_ATHSCLE (p=1.30167e-11); I9_CABG (p=1.86294e-44); I9_CAVS (p=3.57849e-22); I9_CAVS_OPERATED (p=3.57849e-22); I9_CAVS_RHEU (p=1.17139e-22); I9_CHD (p=3.26287e-34); I9_CHD_NOREV (p=1.77133e-27); I9_CORATHER (p=1.49796e-43); I9_CVD_HARD (p=4.60045e-26); I9_HEARTFAIL_AND_CHD (p=2.94985e-14); I9_IHD (p=2.64911e-38); I9_ISCHHEART (p=1.47163e-36); I9_MI (p=1.14868e-28); I9_MI_STRICT (p=1.69551e-27); I9_NONRHEVALV (p=8.35411e-13); I9_OTHHEART (p=1.84035e-12); I9_PAD (p=7.40321e-09); I9_REVASC (p=1.26445e-41); I9_UAP (p=1.92664e-13); I9_VALVES (p=4.99229e-16); I9_VHD (p=4.5941e-16); RX_STATIN (p=1.35988e-56); Z21_PRESENCE_CARDIAC_VASCULAR_IMPLANTNTS_GRAFTS (p=1.63644e-20);	Coronary artery disease (CARDIoGRAM 2011); Coronary artery disease (CARDIoGRAMplusC4D 2015); Myocardial infarction (CARDIoGRAMplusC4D 2015); Aortic valve calcification (CHARGE 2013); Low density lipoprotein (GLGC 2013); Low density lipoprotein (GLGC 2010); Total cholesterol (GLGC 2013); Total cholesterol (GLGC 2010); APOB apolipoprotein B (Hopewell 2012); APOB apolipoprotein B response after 40mg daily simvastatin treatment (Hopewell 2012); Aortic valve and mitral annular calcium (CHARGE 2013); Aortic valve calcium (CHARGE 2013); Coronary artery disease (Clarke 2009); Coronary artery disease (Visscher 2011); LDL cholesterol (GLGC 2010); LDL cholesterol (Musunuru 2012); LDL cholesterol (Asselbergs 2012); LDL cholesterol female (Musunuru 2012); LDL cholesterol response after 40mg daily simvastatin treatment (Hopewell 2012); LDL cholesterol response to statins (Deshmukh HA 2012); LDL cholesterol response to statins absolute change in LDL cholesterol (Chasman DI 2012); LDL cholesterol response to statins first post treatment LDL cholesterol (Deshmukh HA 2012); LDL cholesterol response to statins fractional change in LDL cholesterol (Chasman DI 2012); LDL cholesterol response to statins residuals of the measure of absolute change in LDL cholesterol (Chasman DI 2012); LDL cholesterol response to statins residuals of the measure of fractional change in LDL cholesterol (Chasman DI 2012); Lipoprotein A Lpa (Wood 2013); Plasma lipoprotein A Lpa (Clarke 2009); Plasma lipoprotein A Lpa (Zabaneh 2011); Plasma lipoprotein A Lpa in Type 2 diabetes (Qi Q 2011); Rosuvastatin induced change in lipoprotein associated phospholipase A2 activity Lp2 (Chu AY 2012); Total cholesterol (GLGC 2010); Total cholesterol (Asselbergs 2012); Aortic valve calcification (CHARGE 2013); Coronary artery disease (Nelson CP 2017); Coronary artery disease or ischemic stroke (Dichgans M 2013); Coronary artery disease or large artery stroke (Dichgans M 2013); Lipoprotein associated phospholipase A2 activity change in response to statin therapy (Chu AY 2012); Lipoprotein phospholipase A2 activity in cardiovascular disease (Yeo A 2017); Lp a levels (Qi Q 2011); Metabolite levels lipoprotein measures (Kettunen J 2016); Myocardial infarction (CARDIoGRAMplusC4D 2015); Response to statin therapy (Deshmukh HA 2012); Response to statin therapy LDL C (Chasman DI 2012); Response to statins LDL cholesterol change (Postmus I 2014); Acute myocardial infarction (Neale B 2017); Angina pectoris (Neale B 2017); Chronic ischaemic heart disease (Neale B 2017); Illnesses of father: heart disease (Neale B 2017); Illnesses of father: none of the above, group 1 (Neale B 2017); Illnesses of mother: heart disease (Neale B 2017); Illnesses of siblings: heart disease (Neale B 2017); Illnesses of siblings: none of the above, group 1 (Neale B 2017); Medication for cholesterol, blood pressure or diabetes: cholesterol lowering medication (Neale B 2017); Medication for cholesterol, blood pressure or diabetes: none of the above (Neale B 2017); Medication for pain relief, constipation, heartburn: aspirin (Neale B 2017); No treatment with medication for cholesterol, blood pressure, diabetes, or take exogenous hormones (Neale B 2017); Self-reported angina (Neale B 2017); Self-reported heart attack or myocardial infarction (Neale B 2017); Self-reported high cholesterol (Neale B 2017); Treatment with aspirin (Neale B 2017); Treatment with atorvastatin (Neale B 2017); Treatment with cholesterol lowering medication (Neale B 2017); Treatment with clopidogrel (Neale B 2017); Treatment with ezetimibe (Neale B 2017); Treatment with ramipril (Neale B 2017); Treatment with rosuvastatin (Neale B 2017); Treatment with simvastatin (Neale B 2017); Vascular or heart problems diagnosed by doctor: angina (Neale B 2017); Vascular or heart problems diagnosed by doctor: heart attack (Neale B 2017); Vascular or heart problems diagnosed by doctor: none of the above (Neale B 2017); Coronary artery disease (Nelson CP 2017); Low density lipoprotein (Prins B 2017); Cholesterol ldl (Chasman DI 2012); Cholesterol ldl (Deshmukh HA 2012); Lipoprotein a i supplementary concept (Qi Q 2011); Coronary artery disease (van der Harst P 2018); Coronary artery disease (van der Harst P 2018);	Concentration of chylomicrons and extremely large VLDL particles (Kettunen J 2016); Concentration of large VLDL particles (Kettunen J 2016); Concentration of very large VLDL particles (Kettunen J 2016); Free cholesterol in large VLDL (Kettunen J 2016); Phospholipids in chylomicrons and extremely large VLDL (Kettunen J 2016); Phospholipids in very large VLDL (Kettunen J 2016); Total lipids in chylomicrons and extremely large VLDL (Kettunen J 2016); Total lipids in large VLDL (Kettunen J 2016); Total lipids in very large VLDL (Kettunen J 2016); Triglycerides in chylomicrons and extremely large VLDL (Kettunen J 2016); Triglycerides in large VLDL (Kettunen J 2016); Triglycerides in very large VLDL (Kettunen J 2016); VLDL diameter (Kettunen J 2016);	rs55730499;rs10455872;rs118039278;rs10455872;rs55730499;rs74617384;rs74617384;rs186696265;rs55730499;rs10455872;rs118039278;rs118039278;rs10455872;rs118039278;rs74617384;rs10455872;rs55730499;rs10455872;rs55730499;rs74617384;rs118039278;rs118039278;rs10455872;rs55730499;rs74617384;rs55730499;rs74617384;rs74617384;	Concentration_of_very_large_VLDL_particles;Triglycerides_in_very_large_VLDL;VLDL_diameter;VLDL_diameter;VLDL_diameter;Concentration_of_chylomicrons_and_extremely_large_VLDL_particles;Total_lipids_in_chylomicrons_and_extremely_large_VLDL;VLDL_diameter;Triglycerides_in_very_large_VLDL;Concentration_of_very_large_VLDL_particles;Phospholipids_in_chylomicrons_and_extremely_large_VLDL;Concentration_of_very_large_VLDL_particles;Total_lipids_in_chylomicrons_and_extremely_large_VLDL;Total_lipids_in_chylomicrons_and_extremely_large_VLDL;Total_lipids_in_very_large_VLDL;Total_lipids_in_very_large_VLDL;Total_lipids_in_chylomicrons_and_extremely_large_VLDL;Phospholipids_in_chylomicrons_and_extremely_large_VLDL;Total_lipids_in_very_large_VLDL;VLDL_diameter;Triglycerides_in_chylomicrons_and_extremely_large_VLDL;Total_lipids_in_very_large_VLDL;Triglycerides_in_chylomicrons_and_extremely_large_VLDL;Triglycerides_in_chylomicrons_and_extremely_large_VLDL;Triglycerides_in_chylomicrons_and_extremely_large_VLDL;Phospholipids_in_chylomicrons_and_extremely_large_VLDL;Concentration_of_very_large_VLDL_particles;Phospholipids_in_chylomicrons_and_extremely_large_VLDL;	6:160963230;6:160963230;6:160963230;6:160963230;6:160985526;6:160985526;6:160985526;6:160997118;6:160997118;6:160997118;6:161005610;6:161005610;6:161005610;6:161010118;6:161010118;6:161010118;6:161010118;6:161010118;6:161089307;6:161089307;6:161089307;6:161103805;6:161103805;6:161103805;6:161108144;6:161108144;6:161108144;6:161108144;6:161108144;6:161123451;6:161123451;6:161123451;	rs11751605;rs11751605;rs11751605;rs11751605;rs118039278;rs118039278;rs118039278;rs74617384;rs74617384;rs74617384;rs55730499;rs55730499;rs55730499;rs10455872;rs10455872;rs10455872;rs10455872;rs10455872;rs56393506;rs56393506;rs56393506;rs374071816;rs374071816;rs374071816;rs2315065;rs2315065;rs2315065;rs2315065;rs2315065;rs4252185;rs4252185;rs4252185;	cholesterol;LDL;LDL_C;TC;cholesterol;LDL_C;triglyc;cholesterol;LDL_C;triglyc;cholesterol;LDL_C;triglyc;cholesterol;LDL;LDL_C;TC;triglyc;cholesterol;LDL_C;triglyc;cholesterol;LDL_C;triglyc;cholesterol;LDL;LDL_C;TC;triglyc;cholesterol;LDL_C;triglyc;	UKBB;Willer_et_al_2013;UKBB;Willer_et_al_2013;UKBB;UKBB;UKBB;UKBB;UKBB;UKBB;UKBB;UKBB;UKBB;UKBB;Willer_et_al_2013;UKBB;Willer_et_al_2013;UKBB;UKBB;UKBB;UKBB;UKBB;UKBB;UKBB;UKBB;Willer_et_al_2013;UKBB;Willer_et_al_2013;UKBB;UKBB;UKBB;UKBB;	6:161005610;6:160997118	rs55730499;rs74617384	160543103;160671406;160589086;160589086;161005610;160693107;160997118;160997118;160997118;160961137;160681393;160961137;160681393;160564476;160564476;160679656;160679656;160564476;160961137;160637239;160575202;160637239;160681393;160575202;160557643;160828142;161019866;160557643;160681393;160575202;160828142;161019866;160828142;161004972;161019866;160557643;160961137;161004972;160564476;160564476;160997118;160519228;160681393;160519228;160921969;160575202;160581502;160581502;160578069;160575202;160831796;160519228;160578069;161017363;160921969;160622637;160874032;160679400;160748465;160578069;160831796;161017363;160581502;160622637;160831796;160679400;160525287;160847571;160779213;160525287;160646222;160779213;160847571;160921969;161006172;161017363;160679400;160557643;160525287;161006172;160962370;160748465;161349326;160962370;161006172;161004972;161004972;160997118;160921969;161170855;160921969;160646222;160525287;160997118;161349326;160874032;160525287;160847571;161011137;160611465;160595233;160962370;	rs41265930;rs11751347;rs10455872;rs10455872;rs55730499;rs3119311;rs74617384;rs74617384;rs74617384;rs3798220;rs3127573;rs3798220;rs3127573;rs662138;rs662138;rs8177505;rs8177505;rs662138;rs3798220;rs596881;rs3798164;rs596881;rs3127573;rs3798164;rs2282143;rs3918291;rs6926458;rs2282143;rs3127573;rs3798164;rs3918291;rs6926458;rs3918291;rs77009508;rs6926458;rs2282143;rs3798220;rs77009508;rs662138;rs662138;rs74617384;rs78423775;rs3127573;rs78423775;rs41267805;rs3798164;rs4646283;rs4646283;rs146534110;rs3798164;rs151135411;rs78423775;rs146534110;rs73596816;rs41267805;rs476235;rs112376176;rs624249;rs2504959;rs146534110;rs151135411;rs73596816;rs4646283;rs476235;rs151135411;rs624249;rs2297372;rs117446263;rs79907881;rs2297372;rs3798158;rs79907881;rs117446263;rs41267805;rs41272110;rs73596816;rs624249;rs2282143;rs2297372;rs41272110;rs116089584;rs2504959;rs7756550;rs116089584;rs41272110;rs77009508;rs77009508;rs74617384;rs41267805;rs79570361;rs41267805;rs3798158;rs2297372;rs74617384;rs7756550;rs112376176;rs2297372;rs117446263;rs117935574;rs79370442;rs13209686;rs116089584;	Triglycerides;HDL_cholesterol;Total_cholesterol_levels;LDL_cholesterol;SM_C16:0;Creatinine;LDL_cholesterol;Apolipoprotein_B;Cholesterol;LDL_cholesterol;Creatinine;Apolipoprotein_B;eGFR;LDL_cholesterol;Apolipoprotein_B;Creatinine;eGFR;Cholesterol;Cholesterol;Creatinine;LDL_cholesterol;eGFR;Apolipoprotein_B;Apolipoprotein_B;LDL_cholesterol;LDL_cholesterol;LDL_cholesterol;Apolipoprotein_B;LDL_cholesterol;Cholesterol;Cholesterol;Apolipoprotein_B;Apolipoprotein_B;HDL_cholesterol;Cholesterol;Cholesterol;Triglycerides;Triglycerides;Creatinine;eGFR;Triglycerides;LDL_cholesterol;Cholesterol;Apolipoprotein_B;Cholesterol;Creatinine;Apolipoprotein_B;LDL_cholesterol;LDL_cholesterol;eGFR;LDL_cholesterol;Cholesterol;Cholesterol;LDL_cholesterol;HDL_cholesterol;Creatinine;Triglycerides;LDL_cholesterol;Apolipoprotein_B;Apolipoprotein_B;Cholesterol;Apolipoprotein_B;Cholesterol;eGFR;Apolipoprotein_B;Apolipoprotein_B;Apolipoprotein_B;Apolipoprotein_B;Creatinine;LDL_cholesterol;HDL_cholesterol;eGFR;LDL_cholesterol;LDL_cholesterol;Triglycerides;Cholesterol;Cholesterol;Triglycerides;Cholesterol;HDL_cholesterol;Cholesterol;LDL_cholesterol;Cholesterol;LDL_cholesterol;Albumin;Apolipoprotein_A;Cholesterol;Creatinine;Apolipoprotein_B;Triglycerides;Apolipoprotein_A;Cholesterol;eGFR;eGFR;LDL_cholesterol;HDL_cholesterol;Creatinine;Cholesterol;Creatinine;Creatinine;Triglycerides;Apolipoprotein_B;	Klarin_et_al.;Klarin_et_al.;Klarin_et_al.;Klarin_et_al.;Lotta_et_al.;Lotta_et_al.;Sinnott-Armstrong_et_al.;Sinnott-Armstrong_et_al.;Sinnott-Armstrong_et_al.;Sinnott-Armstrong_et_al.;Sinnott-Armstrong_et_al.;Sinnott-Armstrong_et_al.;Sinnott-Armstrong_et_al.;Sinnott-Armstrong_et_al.;Sinnott-Armstrong_et_al.;Sinnott-Armstrong_et_al.;Sinnott-Armstrong_et_al.;Sinnott-Armstrong_et_al.;Sinnott-Armstrong_et_al.;Sinnott-Armstrong_et_al.;Sinnott-Armstrong_et_al.;Sinnott-Armstrong_et_al.;Sinnott-Armstrong_et_al.;Sinnott-Armstrong_et_al.;Sinnott-Armstrong_et_al.;Sinnott-Armstrong_et_al.;Sinnott-Armstrong_et_al.;Sinnott-Armstrong_et_al.;Sinnott-Armstrong_et_al.;Sinnott-Armstrong_et_al.;Sinnott-Armstrong_et_al.;Sinnott-Armstrong_et_al.;Sinnott-Armstrong_et_al.;Sinnott-Armstrong_et_al.;Sinnott-Armstrong_et_al.;Sinnott-Armstrong_et_al.;Sinnott-Armstrong_et_al.;Sinnott-Armstrong_et_al.;Sinnott-Armstrong_et_al.;Sinnott-Armstrong_et_al.;Sinnott-Armstrong_et_al.;Sinnott-Armstrong_et_al.;Sinnott-Armstrong_et_al.;Sinnott-Armstrong_et_al.;Sinnott-Armstrong_et_al.;Sinnott-Armstrong_et_al.;Sinnott-Armstrong_et_al.;Sinnott-Armstrong_et_al.;Sinnott-Armstrong_et_al.;Sinnott-Armstrong_et_al.;Sinnott-Armstrong_et_al.;Sinnott-Armstrong_et_al.;Sinnott-Armstrong_et_al.;Sinnott-Armstrong_et_al.;Sinnott-Armstrong_et_al.;Sinnott-Armstrong_et_al.;Sinnott-Armstrong_et_al.;Sinnott-Armstrong_et_al.;Sinnott-Armstrong_et_al.;Sinnott-Armstrong_et_al.;Sinnott-Armstrong_et_al.;Sinnott-Armstrong_et_al.;Sinnott-Armstrong_et_al.;Sinnott-Armstrong_et_al.;Sinnott-Armstrong_et_al.;Sinnott-Armstrong_et_al.;Sinnott-Armstrong_et_al.;Sinnott-Armstrong_et_al.;Sinnott-Armstrong_et_al.;Sinnott-Armstrong_et_al.;Sinnott-Armstrong_et_al.;Sinnott-Armstrong_et_al.;Sinnott-Armstrong_et_al.;Sinnott-Armstrong_et_al.;Sinnott-Armstrong_et_al.;Sinnott-Armstrong_et_al.;Sinnott-Armstrong_et_al.;Sinnott-Armstrong_et_al.;Sinnott-Armstrong_et_al.;Sinnott-Armstrong_et_al.;Sinnott-Armstrong_et_al.;Sinnott-Armstrong_et_al.;Sinnott-Armstrong_et_al.;Sinnott-Armstrong_et_al.;Sinnott-Armstrong_et_al.;Sinnott-Armstrong_et_al.;Sinnott-Armstrong_et_al.;Sinnott-Armstrong_et_al.;Sinnott-Armstrong_et_al.;Sinnott-Armstrong_et_al.;Sinnott-Armstrong_et_al.;Sinnott-Armstrong_et_al.;Sinnott-Armstrong_et_al.;Sinnott-Armstrong_et_al.;Sinnott-Armstrong_et_al.;Sinnott-Armstrong_et_al.;Sinnott-Armstrong_et_al.;Sinnott-Armstrong_et_al.;Sinnott-Armstrong_et_al.;Sinnott-Armstrong_et_al.;Sinnott-Armstrong_et_al.;Sinnott-Armstrong_et_al.;
6_18	6	159742487	161943939	XL-VLDL-TG_percent	161010118	6:161010118:A:G	rs10455872	a	g	0.9349	0.0623846	0.00993338	3.379e-10	9.47	30	0.0001348	No	LPA	LPA	Biology	118	CLA;DAG;FALen;FAw6byFA;GlycA;HDL-TG;IDL-FC;IDL-FC_percent;IDL-PL_percent;IDL-TG_percent;Ile;LAbyFA;LDL-C;L-HDL-CE_percent;L-HDL-FC;L-HDL-FC_percent;L-HDL-PL_percent;L-LDL-C_percent;L-LDL-FC;L-LDL-FC_percent;L-LDL-PL_percent;L-VLDL-C;L-VLDL-CE;L-VLDL-CE_percent;L-VLDL-FC;L-VLDL-FC_percent;L-VLDL-L;L-VLDL-P;L-VLDL-PL;L-VLDL-TG;M-HDL-C_percent;M-HDL-FC_percent;M-HDL-TG;M-HDL-TG_percent;M-LDL-C;M-LDL-CE;M-LDL-CE_percent;M-LDL-C_percent;M-LDL-PL_percent;MUFA;MUFAbyFA;M-VLDL-C;M-VLDL-CE;M-VLDL-CE_percent;M-VLDL-C_percent;M-VLDL-FC;M-VLDL-FC_percent;M-VLDL-L;M-VLDL-P;M-VLDL-PL;M-VLDL-PL_percent;M-VLDL-TG;M-VLDL-TG_percent;PUFAbyFA;Serum-TG;SFA;S-HDL-C;S-HDL-CE;S-HDL-CE_percent;S-HDL-C_percent;S-HDL-FC_percent;S-HDL-PL_percent;S-HDL-TG;S-HDL-TG_percent;S-LDL-C;S-LDL-CE;S-LDL-CE_percent;S-LDL-C_percent;S-LDL-FC_percent;S-LDL-PL_percent;S-LDL-TG_percent;S-VLDL-CE_percent;S-VLDL-C_percent;S-VLDL-FC;S-VLDL-FC_percent;S-VLDL-L;S-VLDL-P;S-VLDL-PL;S-VLDL-PL_percent;S-VLDL-TG;S-VLDL-TG_percent;TGbyPG;TotFA;UnsatDeg;VLDL-C;VLDL-D;VLDL-TG;XL-HDL-CE_percent;XL-HDL-C_percent;XL-HDL-FC_percent;XL-HDL-PL_percent;XL-HDL-TG;XL-HDL-TG_percent;XL-VLDL-C;XL-VLDL-CE;XL-VLDL-CE_percent;XL-VLDL-C_percent;XL-VLDL-FC;XL-VLDL-L;XL-VLDL-P;XL-VLDL-PL;XL-VLDL-TG;XL-VLDL-TG_percent;XS-VLDL-FC_percent;XS-VLDL-PL_percent;XS-VLDL-TG;XS-VLDL-TG_percent;XXL-VLDL-C;XXL-VLDL-CE;XXL-VLDL-CE_percent;XXL-VLDL-C_percent;XXL-VLDL-FC;XXL-VLDL-FC_percent;XXL-VLDL-L;XXL-VLDL-P;XXL-VLDL-PL;XXL-VLDL-PL_percent;XXL-VLDL-TG;	6	region_6_18_locus_1	intron_variant	NA	NA	NA	CARDIAC_ARRHYTM (p=3.35012e-08); DM_PERIPHATHERO (p=3.155e-14); E4_HYPERCHOL (p=1.59441e-13); E4_LIPOPROT (p=1.27879e-16); E4_METABOLIA (p=2.96551e-11); FG_CVD (p=1.59192e-08); FG_DOAAC (p=9.02402e-12); FG_OTHHEART (p=6.82182e-12); I9_AF (p=4.25696e-08); I9_ANGINA (p=2.51131e-36); I9_ANGIO (p=3.87258e-20); I9_ATHSCLE (p=1.30167e-11); I9_CABG (p=1.86294e-44); I9_CAVS (p=3.57849e-22); I9_CAVS_OPERATED (p=3.57849e-22); I9_CAVS_RHEU (p=1.17139e-22); I9_CHD (p=3.26287e-34); I9_CHD_NOREV (p=1.77133e-27); I9_CORATHER (p=1.49796e-43); I9_CVD_HARD (p=4.60045e-26); I9_HEARTFAIL_AND_CHD (p=2.94985e-14); I9_IHD (p=2.64911e-38); I9_ISCHHEART (p=1.47163e-36); I9_MI (p=1.14868e-28); I9_MI_STRICT (p=1.69551e-27); I9_NONRHEVALV (p=8.35411e-13); I9_OTHHEART (p=1.84035e-12); I9_PAD (p=7.40321e-09); I9_REVASC (p=1.26445e-41); I9_UAP (p=1.92664e-13); I9_VALVES (p=4.99229e-16); I9_VHD (p=4.5941e-16); RX_STATIN (p=1.35988e-56); Z21_PRESENCE_CARDIAC_VASCULAR_IMPLANTNTS_GRAFTS (p=1.63644e-20);	Coronary artery disease (CARDIoGRAM 2011); Coronary artery disease (CARDIoGRAMplusC4D 2015); Myocardial infarction (CARDIoGRAMplusC4D 2015); Aortic valve calcification (CHARGE 2013); Low density lipoprotein (GLGC 2013); Low density lipoprotein (GLGC 2010); Total cholesterol (GLGC 2013); Total cholesterol (GLGC 2010); APOB apolipoprotein B (Hopewell 2012); APOB apolipoprotein B response after 40mg daily simvastatin treatment (Hopewell 2012); Aortic valve and mitral annular calcium (CHARGE 2013); Aortic valve calcium (CHARGE 2013); Coronary artery disease (Clarke 2009); Coronary artery disease (Visscher 2011); LDL cholesterol (GLGC 2010); LDL cholesterol (Musunuru 2012); LDL cholesterol (Asselbergs 2012); LDL cholesterol female (Musunuru 2012); LDL cholesterol response after 40mg daily simvastatin treatment (Hopewell 2012); LDL cholesterol response to statins (Deshmukh HA 2012); LDL cholesterol response to statins absolute change in LDL cholesterol (Chasman DI 2012); LDL cholesterol response to statins first post treatment LDL cholesterol (Deshmukh HA 2012); LDL cholesterol response to statins fractional change in LDL cholesterol (Chasman DI 2012); LDL cholesterol response to statins residuals of the measure of absolute change in LDL cholesterol (Chasman DI 2012); LDL cholesterol response to statins residuals of the measure of fractional change in LDL cholesterol (Chasman DI 2012); Lipoprotein A Lpa (Wood 2013); Plasma lipoprotein A Lpa (Clarke 2009); Plasma lipoprotein A Lpa (Zabaneh 2011); Plasma lipoprotein A Lpa in Type 2 diabetes (Qi Q 2011); Rosuvastatin induced change in lipoprotein associated phospholipase A2 activity Lp2 (Chu AY 2012); Total cholesterol (GLGC 2010); Total cholesterol (Asselbergs 2012); Aortic valve calcification (CHARGE 2013); Coronary artery disease (Nelson CP 2017); Coronary artery disease or ischemic stroke (Dichgans M 2013); Coronary artery disease or large artery stroke (Dichgans M 2013); Lipoprotein associated phospholipase A2 activity change in response to statin therapy (Chu AY 2012); Lipoprotein phospholipase A2 activity in cardiovascular disease (Yeo A 2017); Lp a levels (Qi Q 2011); Metabolite levels lipoprotein measures (Kettunen J 2016); Myocardial infarction (CARDIoGRAMplusC4D 2015); Response to statin therapy (Deshmukh HA 2012); Response to statin therapy LDL C (Chasman DI 2012); Response to statins LDL cholesterol change (Postmus I 2014); Acute myocardial infarction (Neale B 2017); Angina pectoris (Neale B 2017); Chronic ischaemic heart disease (Neale B 2017); Illnesses of father: heart disease (Neale B 2017); Illnesses of father: none of the above, group 1 (Neale B 2017); Illnesses of mother: heart disease (Neale B 2017); Illnesses of siblings: heart disease (Neale B 2017); Illnesses of siblings: none of the above, group 1 (Neale B 2017); Medication for cholesterol, blood pressure or diabetes: cholesterol lowering medication (Neale B 2017); Medication for cholesterol, blood pressure or diabetes: none of the above (Neale B 2017); Medication for pain relief, constipation, heartburn: aspirin (Neale B 2017); No treatment with medication for cholesterol, blood pressure, diabetes, or take exogenous hormones (Neale B 2017); Self-reported angina (Neale B 2017); Self-reported heart attack or myocardial infarction (Neale B 2017); Self-reported high cholesterol (Neale B 2017); Treatment with aspirin (Neale B 2017); Treatment with atorvastatin (Neale B 2017); Treatment with cholesterol lowering medication (Neale B 2017); Treatment with clopidogrel (Neale B 2017); Treatment with ezetimibe (Neale B 2017); Treatment with ramipril (Neale B 2017); Treatment with rosuvastatin (Neale B 2017); Treatment with simvastatin (Neale B 2017); Vascular or heart problems diagnosed by doctor: angina (Neale B 2017); Vascular or heart problems diagnosed by doctor: heart attack (Neale B 2017); Vascular or heart problems diagnosed by doctor: none of the above (Neale B 2017); Coronary artery disease (Nelson CP 2017); Low density lipoprotein (Prins B 2017); Cholesterol ldl (Chasman DI 2012); Cholesterol ldl (Deshmukh HA 2012); Lipoprotein a i supplementary concept (Qi Q 2011); Coronary artery disease (van der Harst P 2018); Coronary artery disease (van der Harst P 2018);	Concentration of chylomicrons and extremely large VLDL particles (Kettunen J 2016); Concentration of large VLDL particles (Kettunen J 2016); Concentration of very large VLDL particles (Kettunen J 2016); Free cholesterol in large VLDL (Kettunen J 2016); Phospholipids in chylomicrons and extremely large VLDL (Kettunen J 2016); Phospholipids in very large VLDL (Kettunen J 2016); Total lipids in chylomicrons and extremely large VLDL (Kettunen J 2016); Total lipids in large VLDL (Kettunen J 2016); Total lipids in very large VLDL (Kettunen J 2016); Triglycerides in chylomicrons and extremely large VLDL (Kettunen J 2016); Triglycerides in large VLDL (Kettunen J 2016); Triglycerides in very large VLDL (Kettunen J 2016); VLDL diameter (Kettunen J 2016);	rs55730499;rs10455872;rs118039278;rs10455872;rs55730499;rs74617384;rs74617384;rs186696265;rs55730499;rs10455872;rs118039278;rs118039278;rs10455872;rs118039278;rs74617384;rs10455872;rs55730499;rs10455872;rs55730499;rs74617384;rs118039278;rs118039278;rs10455872;rs55730499;rs74617384;rs55730499;rs74617384;rs74617384;	Concentration_of_very_large_VLDL_particles;Triglycerides_in_very_large_VLDL;VLDL_diameter;VLDL_diameter;VLDL_diameter;Concentration_of_chylomicrons_and_extremely_large_VLDL_particles;Total_lipids_in_chylomicrons_and_extremely_large_VLDL;VLDL_diameter;Triglycerides_in_very_large_VLDL;Concentration_of_very_large_VLDL_particles;Phospholipids_in_chylomicrons_and_extremely_large_VLDL;Concentration_of_very_large_VLDL_particles;Total_lipids_in_chylomicrons_and_extremely_large_VLDL;Total_lipids_in_chylomicrons_and_extremely_large_VLDL;Total_lipids_in_very_large_VLDL;Total_lipids_in_very_large_VLDL;Total_lipids_in_chylomicrons_and_extremely_large_VLDL;Phospholipids_in_chylomicrons_and_extremely_large_VLDL;Total_lipids_in_very_large_VLDL;VLDL_diameter;Triglycerides_in_chylomicrons_and_extremely_large_VLDL;Total_lipids_in_very_large_VLDL;Triglycerides_in_chylomicrons_and_extremely_large_VLDL;Triglycerides_in_chylomicrons_and_extremely_large_VLDL;Triglycerides_in_chylomicrons_and_extremely_large_VLDL;Phospholipids_in_chylomicrons_and_extremely_large_VLDL;Concentration_of_very_large_VLDL_particles;Phospholipids_in_chylomicrons_and_extremely_large_VLDL;	6:160963230;6:160963230;6:160963230;6:160963230;6:160985526;6:160985526;6:160985526;6:160997118;6:160997118;6:160997118;6:161005610;6:161005610;6:161005610;6:161010118;6:161010118;6:161010118;6:161010118;6:161010118;6:161089307;6:161089307;6:161089307;6:161103805;6:161103805;6:161103805;6:161108144;6:161108144;6:161108144;6:161108144;6:161108144;6:161123451;6:161123451;6:161123451;	rs11751605;rs11751605;rs11751605;rs11751605;rs118039278;rs118039278;rs118039278;rs74617384;rs74617384;rs74617384;rs55730499;rs55730499;rs55730499;rs10455872;rs10455872;rs10455872;rs10455872;rs10455872;rs56393506;rs56393506;rs56393506;rs374071816;rs374071816;rs374071816;rs2315065;rs2315065;rs2315065;rs2315065;rs2315065;rs4252185;rs4252185;rs4252185;	cholesterol;LDL;LDL_C;TC;cholesterol;LDL_C;triglyc;cholesterol;LDL_C;triglyc;cholesterol;LDL_C;triglyc;cholesterol;LDL;LDL_C;TC;triglyc;cholesterol;LDL_C;triglyc;cholesterol;LDL_C;triglyc;cholesterol;LDL;LDL_C;TC;triglyc;cholesterol;LDL_C;triglyc;	UKBB;Willer_et_al_2013;UKBB;Willer_et_al_2013;UKBB;UKBB;UKBB;UKBB;UKBB;UKBB;UKBB;UKBB;UKBB;UKBB;Willer_et_al_2013;UKBB;Willer_et_al_2013;UKBB;UKBB;UKBB;UKBB;UKBB;UKBB;UKBB;UKBB;Willer_et_al_2013;UKBB;Willer_et_al_2013;UKBB;UKBB;UKBB;UKBB;	6:161005610;6:160997118	rs55730499;rs74617384	160543103;160671406;160589086;160589086;161005610;160693107;160997118;160997118;160997118;160961137;160681393;160961137;160681393;160564476;160564476;160679656;160679656;160564476;160961137;160637239;160575202;160637239;160681393;160575202;160557643;160828142;161019866;160557643;160681393;160575202;160828142;161019866;160828142;161004972;161019866;160557643;160961137;161004972;160564476;160564476;160997118;160519228;160681393;160519228;160921969;160575202;160581502;160581502;160578069;160575202;160831796;160519228;160578069;161017363;160921969;160622637;160874032;160679400;160748465;160578069;160831796;161017363;160581502;160622637;160831796;160679400;160525287;160847571;160779213;160525287;160646222;160779213;160847571;160921969;161006172;161017363;160679400;160557643;160525287;161006172;160962370;160748465;161349326;160962370;161006172;161004972;161004972;160997118;160921969;161170855;160921969;160646222;160525287;160997118;161349326;160874032;160525287;160847571;161011137;160611465;160595233;160962370;	rs41265930;rs11751347;rs10455872;rs10455872;rs55730499;rs3119311;rs74617384;rs74617384;rs74617384;rs3798220;rs3127573;rs3798220;rs3127573;rs662138;rs662138;rs8177505;rs8177505;rs662138;rs3798220;rs596881;rs3798164;rs596881;rs3127573;rs3798164;rs2282143;rs3918291;rs6926458;rs2282143;rs3127573;rs3798164;rs3918291;rs6926458;rs3918291;rs77009508;rs6926458;rs2282143;rs3798220;rs77009508;rs662138;rs662138;rs74617384;rs78423775;rs3127573;rs78423775;rs41267805;rs3798164;rs4646283;rs4646283;rs146534110;rs3798164;rs151135411;rs78423775;rs146534110;rs73596816;rs41267805;rs476235;rs112376176;rs624249;rs2504959;rs146534110;rs151135411;rs73596816;rs4646283;rs476235;rs151135411;rs624249;rs2297372;rs117446263;rs79907881;rs2297372;rs3798158;rs79907881;rs117446263;rs41267805;rs41272110;rs73596816;rs624249;rs2282143;rs2297372;rs41272110;rs116089584;rs2504959;rs7756550;rs116089584;rs41272110;rs77009508;rs77009508;rs74617384;rs41267805;rs79570361;rs41267805;rs3798158;rs2297372;rs74617384;rs7756550;rs112376176;rs2297372;rs117446263;rs117935574;rs79370442;rs13209686;rs116089584;	Triglycerides;HDL_cholesterol;Total_cholesterol_levels;LDL_cholesterol;SM_C16:0;Creatinine;LDL_cholesterol;Apolipoprotein_B;Cholesterol;LDL_cholesterol;Creatinine;Apolipoprotein_B;eGFR;LDL_cholesterol;Apolipoprotein_B;Creatinine;eGFR;Cholesterol;Cholesterol;Creatinine;LDL_cholesterol;eGFR;Apolipoprotein_B;Apolipoprotein_B;LDL_cholesterol;LDL_cholesterol;LDL_cholesterol;Apolipoprotein_B;LDL_cholesterol;Cholesterol;Cholesterol;Apolipoprotein_B;Apolipoprotein_B;HDL_cholesterol;Cholesterol;Cholesterol;Triglycerides;Triglycerides;Creatinine;eGFR;Triglycerides;LDL_cholesterol;Cholesterol;Apolipoprotein_B;Cholesterol;Creatinine;Apolipoprotein_B;LDL_cholesterol;LDL_cholesterol;eGFR;LDL_cholesterol;Cholesterol;Cholesterol;LDL_cholesterol;HDL_cholesterol;Creatinine;Triglycerides;LDL_cholesterol;Apolipoprotein_B;Apolipoprotein_B;Cholesterol;Apolipoprotein_B;Cholesterol;eGFR;Apolipoprotein_B;Apolipoprotein_B;Apolipoprotein_B;Apolipoprotein_B;Creatinine;LDL_cholesterol;HDL_cholesterol;eGFR;LDL_cholesterol;LDL_cholesterol;Triglycerides;Cholesterol;Cholesterol;Triglycerides;Cholesterol;HDL_cholesterol;Cholesterol;LDL_cholesterol;Cholesterol;LDL_cholesterol;Albumin;Apolipoprotein_A;Cholesterol;Creatinine;Apolipoprotein_B;Triglycerides;Apolipoprotein_A;Cholesterol;eGFR;eGFR;LDL_cholesterol;HDL_cholesterol;Creatinine;Cholesterol;Creatinine;Creatinine;Triglycerides;Apolipoprotein_B;	Klarin_et_al.;Klarin_et_al.;Klarin_et_al.;Klarin_et_al.;Lotta_et_al.;Lotta_et_al.;Sinnott-Armstrong_et_al.;Sinnott-Armstrong_et_al.;Sinnott-Armstrong_et_al.;Sinnott-Armstrong_et_al.;Sinnott-Armstrong_et_al.;Sinnott-Armstrong_et_al.;Sinnott-Armstrong_et_al.;Sinnott-Armstrong_et_al.;Sinnott-Armstrong_et_al.;Sinnott-Armstrong_et_al.;Sinnott-Armstrong_et_al.;Sinnott-Armstrong_et_al.;Sinnott-Armstrong_et_al.;Sinnott-Armstrong_et_al.;Sinnott-Armstrong_et_al.;Sinnott-Armstrong_et_al.;Sinnott-Armstrong_et_al.;Sinnott-Armstrong_et_al.;Sinnott-Armstrong_et_al.;Sinnott-Armstrong_et_al.;Sinnott-Armstrong_et_al.;Sinnott-Armstrong_et_al.;Sinnott-Armstrong_et_al.;Sinnott-Armstrong_et_al.;Sinnott-Armstrong_et_al.;Sinnott-Armstrong_et_al.;Sinnott-Armstrong_et_al.;Sinnott-Armstrong_et_al.;Sinnott-Armstrong_et_al.;Sinnott-Armstrong_et_al.;Sinnott-Armstrong_et_al.;Sinnott-Armstrong_et_al.;Sinnott-Armstrong_et_al.;Sinnott-Armstrong_et_al.;Sinnott-Armstrong_et_al.;Sinnott-Armstrong_et_al.;Sinnott-Armstrong_et_al.;Sinnott-Armstrong_et_al.;Sinnott-Armstrong_et_al.;Sinnott-Armstrong_et_al.;Sinnott-Armstrong_et_al.;Sinnott-Armstrong_et_al.;Sinnott-Armstrong_et_al.;Sinnott-Armstrong_et_al.;Sinnott-Armstrong_et_al.;Sinnott-Armstrong_et_al.;Sinnott-Armstrong_et_al.;Sinnott-Armstrong_et_al.;Sinnott-Armstrong_et_al.;Sinnott-Armstrong_et_al.;Sinnott-Armstrong_et_al.;Sinnott-Armstrong_et_al.;Sinnott-Armstrong_et_al.;Sinnott-Armstrong_et_al.;Sinnott-Armstrong_et_al.;Sinnott-Armstrong_et_al.;Sinnott-Armstrong_et_al.;Sinnott-Armstrong_et_al.;Sinnott-Armstrong_et_al.;Sinnott-Armstrong_et_al.;Sinnott-Armstrong_et_al.;Sinnott-Armstrong_et_al.;Sinnott-Armstrong_et_al.;Sinnott-Armstrong_et_al.;Sinnott-Armstrong_et_al.;Sinnott-Armstrong_et_al.;Sinnott-Armstrong_et_al.;Sinnott-Armstrong_et_al.;Sinnott-Armstrong_et_al.;Sinnott-Armstrong_et_al.;Sinnott-Armstrong_et_al.;Sinnott-Armstrong_et_al.;Sinnott-Armstrong_et_al.;Sinnott-Armstrong_et_al.;Sinnott-Armstrong_et_al.;Sinnott-Armstrong_et_al.;Sinnott-Armstrong_et_al.;Sinnott-Armstrong_et_al.;Sinnott-Armstrong_et_al.;Sinnott-Armstrong_et_al.;Sinnott-Armstrong_et_al.;Sinnott-Armstrong_et_al.;Sinnott-Armstrong_et_al.;Sinnott-Armstrong_et_al.;Sinnott-Armstrong_et_al.;Sinnott-Armstrong_et_al.;Sinnott-Armstrong_et_al.;Sinnott-Armstrong_et_al.;Sinnott-Armstrong_et_al.;Sinnott-Armstrong_et_al.;Sinnott-Armstrong_et_al.;Sinnott-Armstrong_et_al.;Sinnott-Armstrong_et_al.;Sinnott-Armstrong_et_al.;Sinnott-Armstrong_et_al.;Sinnott-Armstrong_et_al.;
6_18	6	159742487	161943939	S-HDL-PL	161108803	6:161108803:G:T	rs6455698	t	g	0.6779	-0.027459	0.00439889	4.313e-10	9.37	31	0.05081	No	PLG	LPA	Biology	65	FALen;FAw6byFA;GlycA;IDL-FC;IDL-FC_percent;IDL-TG_percent;L-HDL-FC_percent;L-LDL-C_percent;L-LDL-FC;L-VLDL-C;L-VLDL-CE;L-VLDL-FC;L-VLDL-L;L-VLDL-P;L-VLDL-PL;L-VLDL-TG;M-LDL-CE_percent;M-LDL-C_percent;M-LDL-PL_percent;MUFAbyFA;M-VLDL-CE_percent;M-VLDL-C_percent;M-VLDL-FC;M-VLDL-L;M-VLDL-P;M-VLDL-PL;M-VLDL-PL_percent;M-VLDL-TG;M-VLDL-TG_percent;PUFAbyFA;Serum-TG;S-HDL-CE_percent;S-HDL-C_percent;S-HDL-PL;S-HDL-PL_percent;S-HDL-TG;S-LDL-CE;S-LDL-CE_percent;S-LDL-C_percent;S-LDL-PL_percent;S-LDL-TG_percent;S-VLDL-CE_percent;S-VLDL-C_percent;S-VLDL-TG;S-VLDL-TG_percent;TGbyPG;VLDL-D;VLDL-TG;XL-HDL-PL_percent;XL-VLDL-C;XL-VLDL-CE;XL-VLDL-FC;XL-VLDL-L;XL-VLDL-P;XL-VLDL-PL;XL-VLDL-TG;XS-VLDL-FC_percent;XS-VLDL-PL_percent;XS-VLDL-TG_percent;XXL-VLDL-C;XXL-VLDL-FC;XXL-VLDL-L;XXL-VLDL-P;XXL-VLDL-PL;XXL-VLDL-TG;	6	region_6_18_locus_5	intergenic_variant	NA	NA	NA	NA	Coronary artery disease (CARDIoGRAMplusC4D 2015); Myocardial infarction (CARDIoGRAMplusC4D 2015); Aortic valve and mitral annular calcium (CHARGE 2013); Plasma lipoprotein A Lpa in Type 2 diabetes (Qi Q 2011); Illnesses of father: heart disease (Neale B 2017); Medication for cholesterol, blood pressure or diabetes: cholesterol lowering medication (Neale B 2017); Self-reported high cholesterol (Neale B 2017); Coronary artery disease (Nelson CP 2017); Coronary artery disease (van der Harst P 2018); Coronary artery disease (van der Harst P 2018);	NA	rs55730499;rs10455872;rs118039278;rs10455872;rs55730499;rs74617384;rs74617384;rs186696265;rs55730499;rs10455872;rs118039278;rs118039278;rs10455872;rs118039278;rs74617384;rs10455872;rs55730499;rs10455872;rs55730499;rs74617384;rs118039278;rs118039278;rs10455872;rs55730499;rs74617384;rs55730499;rs74617384;rs74617384;	Concentration_of_very_large_VLDL_particles;Triglycerides_in_very_large_VLDL;VLDL_diameter;VLDL_diameter;VLDL_diameter;Concentration_of_chylomicrons_and_extremely_large_VLDL_particles;Total_lipids_in_chylomicrons_and_extremely_large_VLDL;VLDL_diameter;Triglycerides_in_very_large_VLDL;Concentration_of_very_large_VLDL_particles;Phospholipids_in_chylomicrons_and_extremely_large_VLDL;Concentration_of_very_large_VLDL_particles;Total_lipids_in_chylomicrons_and_extremely_large_VLDL;Total_lipids_in_chylomicrons_and_extremely_large_VLDL;Total_lipids_in_very_large_VLDL;Total_lipids_in_very_large_VLDL;Total_lipids_in_chylomicrons_and_extremely_large_VLDL;Phospholipids_in_chylomicrons_and_extremely_large_VLDL;Total_lipids_in_very_large_VLDL;VLDL_diameter;Triglycerides_in_chylomicrons_and_extremely_large_VLDL;Total_lipids_in_very_large_VLDL;Triglycerides_in_chylomicrons_and_extremely_large_VLDL;Triglycerides_in_chylomicrons_and_extremely_large_VLDL;Triglycerides_in_chylomicrons_and_extremely_large_VLDL;Phospholipids_in_chylomicrons_and_extremely_large_VLDL;Concentration_of_very_large_VLDL_particles;Phospholipids_in_chylomicrons_and_extremely_large_VLDL;	6:161073048;6:161073048;6:161073048;6:161073048;6:161083481;6:161083481;6:161083531;6:161083531;6:161091593;6:161091593;6:161095837;6:161095837;6:161095837;6:161095837;6:161096478;6:161096478;6:161096478;6:161096478;6:161096483;6:161096483;6:161096758;6:161096758;6:161099044;6:161099044;6:161099044;6:161099044;6:161100338;6:161100338;6:161100512;6:161100512;6:161100558;6:161100558;6:161101201;6:161101201;6:161101201;6:161101201;6:161101996;6:161101996;6:161102022;6:161102022;6:161102413;6:161102413;6:161102643;6:161102643;6:161102643;6:161102643;6:161103405;6:161103405;6:161103568;6:161103568;6:161105260;6:161105260;6:161105260;6:161105260;6:161105654;6:161105654;6:161106121;6:161106121;6:161107256;6:161107256;6:161108536;6:161108536;6:161108536;6:161108536;6:161108536;6:161108536;6:161108803;6:161108803;6:161108803;6:161108803;6:161110273;6:161110273;6:161111956;6:161111956;6:161115245;6:161115245;6:161116127;6:161116127;6:161116127;6:161116127;6:161117913;6:161117913;6:161118146;6:161118146;6:161118146;6:161118146;6:161118770;6:161118770;6:161118770;6:161118770;6:161119239;6:161119239;6:161119239;6:161119239;6:161119901;6:161119901;6:161120058;6:161120058;6:161120648;6:161120648;6:161121210;6:161121210;6:161121390;6:161121390;6:161121958;6:161121958;6:161122084;6:161122084;6:161122787;6:161122787;6:161123413;6:161123413;6:161125419;6:161125419;	rs112939444;rs112939444;rs112939444;rs112939444;rs9365201;rs9365201;rs9347437;rs9347437;rs1406888;rs1406888;rs7757140;rs7757140;rs7757140;rs7757140;rs2872819;rs2872819;rs2872819;rs2872819;rs1897106;rs1897106;rs1590183;rs1590183;rs12174589;rs12174589;rs12174589;rs12174589;rs60553356;rs60553356;rs62439764;rs62439764;rs60171130;rs60171130;rs202158545;rs202158545;rs202158545;rs202158545;rs7451401;rs7451401;rs7453324;rs7453324;rs9347439;rs9347439;rs9457995;rs9457995;rs9457995;rs9457995;rs201364232;rs201364232;rs62439772;rs62439772;rs10806735;rs10806735;rs10806735;rs10806735;rs10455873;rs10455873;rs9347440;rs9347440;rs55637941;rs55637941;rs6935921;rs6935921;rs6935921;rs6935921;rs6935921;rs6935921;rs6455698;rs6455698;rs6455698;rs6455698;rs10945684;rs10945684;rs58805144;rs58805144;rs7772437;rs7772437;rs397934051;rs397934051;rs397934051;rs397934051;rs1009124;rs1009124;rs140799884;rs140799884;rs140799884;rs140799884;rs111358967;rs111358967;rs111358967;rs111358967;rs783144;rs783144;rs783144;rs783144;rs113525646;rs113525646;rs7452732;rs7452732;rs1965091;rs1965091;rs4252045;rs4252045;rs2144723;rs2144723;rs4252050;rs4252050;rs4110432;rs4110432;rs2314852;rs2314852;rs2314851;rs2314851;rs9458010;rs9458010;	cholesterol;HDL_C;LDL_C;triglyc;cholesterol;LDL_C;cholesterol;LDL_C;cholesterol;LDL_C;cholesterol;HDL_C;LDL_C;triglyc;cholesterol;HDL_C;LDL_C;triglyc;cholesterol;LDL_C;cholesterol;LDL_C;cholesterol;HDL_C;LDL_C;triglyc;cholesterol;LDL_C;cholesterol;LDL_C;cholesterol;LDL_C;cholesterol;HDL_C;LDL_C;triglyc;cholesterol;LDL_C;cholesterol;LDL_C;cholesterol;LDL_C;cholesterol;HDL_C;LDL_C;triglyc;cholesterol;LDL_C;cholesterol;LDL_C;cholesterol;HDL_C;LDL_C;triglyc;cholesterol;LDL_C;cholesterol;LDL_C;cholesterol;LDL_C;cholesterol;HDL_C;LDL;LDL_C;TC;triglyc;cholesterol;HDL_C;LDL_C;triglyc;cholesterol;LDL_C;cholesterol;LDL_C;cholesterol;LDL_C;cholesterol;HDL_C;LDL_C;triglyc;cholesterol;LDL_C;cholesterol;HDL_C;LDL_C;triglyc;cholesterol;HDL_C;LDL_C;triglyc;cholesterol;HDL_C;LDL_C;triglyc;cholesterol;LDL_C;cholesterol;LDL_C;cholesterol;LDL_C;cholesterol;LDL_C;cholesterol;LDL_C;cholesterol;LDL_C;cholesterol;LDL_C;cholesterol;LDL_C;cholesterol;LDL_C;cholesterol;LDL_C;	UKBB;UKBB;UKBB;UKBB;UKBB;UKBB;UKBB;UKBB;UKBB;UKBB;UKBB;UKBB;UKBB;UKBB;UKBB;UKBB;UKBB;UKBB;UKBB;UKBB;UKBB;UKBB;UKBB;UKBB;UKBB;UKBB;UKBB;UKBB;UKBB;UKBB;UKBB;UKBB;UKBB;UKBB;UKBB;UKBB;UKBB;UKBB;UKBB;UKBB;UKBB;UKBB;UKBB;UKBB;UKBB;UKBB;UKBB;UKBB;UKBB;UKBB;UKBB;UKBB;UKBB;UKBB;UKBB;UKBB;UKBB;UKBB;UKBB;UKBB;UKBB;UKBB;Willer_et_al_2013;UKBB;Willer_et_al_2013;UKBB;UKBB;UKBB;UKBB;UKBB;UKBB;UKBB;UKBB;UKBB;UKBB;UKBB;UKBB;UKBB;UKBB;UKBB;UKBB;UKBB;UKBB;UKBB;UKBB;UKBB;UKBB;UKBB;UKBB;UKBB;UKBB;UKBB;UKBB;UKBB;UKBB;UKBB;UKBB;UKBB;UKBB;UKBB;UKBB;UKBB;UKBB;UKBB;UKBB;UKBB;UKBB;UKBB;UKBB;UKBB;UKBB;UKBB;UKBB;UKBB;	NA	NA	160671406;161005610;160693107;160997118;160997118;160997118;160961137;160681393;160961137;160681393;160679656;160679656;160961137;160637239;160637239;160681393;160828142;161019866;160681393;160828142;161019866;160828142;161004972;161019866;160961137;161004972;160997118;160681393;160921969;160831796;161017363;160921969;160622637;160874032;160679400;161551176;161551176;160748465;160831796;161017363;160622637;160831796;160679400;160847571;160779213;160646222;160779213;160847571;160921969;161006172;161017363;160679400;161551176;161006172;160962370;160748465;161349326;160962370;161006172;161004972;161004972;160997118;160921969;161170855;160921969;160646222;160997118;161349326;160874032;160847571;161011137;160611465;160962370;	rs11751347;rs55730499;rs3119311;rs74617384;rs74617384;rs74617384;rs3798220;rs3127573;rs3798220;rs3127573;rs8177505;rs8177505;rs3798220;rs596881;rs596881;rs3127573;rs3918291;rs6926458;rs3127573;rs3918291;rs6926458;rs3918291;rs77009508;rs6926458;rs3798220;rs77009508;rs74617384;rs3127573;rs41267805;rs151135411;rs73596816;rs41267805;rs476235;rs112376176;rs624249;rs55754459;rs55754459;rs2504959;rs151135411;rs73596816;rs476235;rs151135411;rs624249;rs117446263;rs79907881;rs3798158;rs79907881;rs117446263;rs41267805;rs41272110;rs73596816;rs624249;rs55754459;rs41272110;rs116089584;rs2504959;rs7756550;rs116089584;rs41272110;rs77009508;rs77009508;rs74617384;rs41267805;rs79570361;rs41267805;rs3798158;rs74617384;rs7756550;rs112376176;rs117446263;rs117935574;rs79370442;rs116089584;	HDL_cholesterol;SM_C16:0;Creatinine;LDL_cholesterol;Apolipoprotein_B;Cholesterol;LDL_cholesterol;Creatinine;Apolipoprotein_B;eGFR;Creatinine;eGFR;Cholesterol;Creatinine;eGFR;Apolipoprotein_B;LDL_cholesterol;LDL_cholesterol;LDL_cholesterol;Cholesterol;Apolipoprotein_B;Apolipoprotein_B;HDL_cholesterol;Cholesterol;Triglycerides;Triglycerides;Triglycerides;Cholesterol;Cholesterol;LDL_cholesterol;LDL_cholesterol;HDL_cholesterol;Creatinine;Triglycerides;LDL_cholesterol;LDL_cholesterol;Apolipoprotein_B;Apolipoprotein_B;Cholesterol;Apolipoprotein_B;eGFR;Apolipoprotein_B;Apolipoprotein_B;Apolipoprotein_B;Creatinine;HDL_cholesterol;eGFR;LDL_cholesterol;LDL_cholesterol;Triglycerides;Cholesterol;Cholesterol;Cholesterol;HDL_cholesterol;Cholesterol;LDL_cholesterol;Cholesterol;LDL_cholesterol;Albumin;Apolipoprotein_A;Cholesterol;Creatinine;Apolipoprotein_B;Triglycerides;Apolipoprotein_A;Cholesterol;eGFR;LDL_cholesterol;HDL_cholesterol;Cholesterol;Creatinine;Creatinine;Apolipoprotein_B;	Klarin_et_al.;Lotta_et_al.;Lotta_et_al.;Sinnott-Armstrong_et_al.;Sinnott-Armstrong_et_al.;Sinnott-Armstrong_et_al.;Sinnott-Armstrong_et_al.;Sinnott-Armstrong_et_al.;Sinnott-Armstrong_et_al.;Sinnott-Armstrong_et_al.;Sinnott-Armstrong_et_al.;Sinnott-Armstrong_et_al.;Sinnott-Armstrong_et_al.;Sinnott-Armstrong_et_al.;Sinnott-Armstrong_et_al.;Sinnott-Armstrong_et_al.;Sinnott-Armstrong_et_al.;Sinnott-Armstrong_et_al.;Sinnott-Armstrong_et_al.;Sinnott-Armstrong_et_al.;Sinnott-Armstrong_et_al.;Sinnott-Armstrong_et_al.;Sinnott-Armstrong_et_al.;Sinnott-Armstrong_et_al.;Sinnott-Armstrong_et_al.;Sinnott-Armstrong_et_al.;Sinnott-Armstrong_et_al.;Sinnott-Armstrong_et_al.;Sinnott-Armstrong_et_al.;Sinnott-Armstrong_et_al.;Sinnott-Armstrong_et_al.;Sinnott-Armstrong_et_al.;Sinnott-Armstrong_et_al.;Sinnott-Armstrong_et_al.;Sinnott-Armstrong_et_al.;Sinnott-Armstrong_et_al.;Sinnott-Armstrong_et_al.;Sinnott-Armstrong_et_al.;Sinnott-Armstrong_et_al.;Sinnott-Armstrong_et_al.;Sinnott-Armstrong_et_al.;Sinnott-Armstrong_et_al.;Sinnott-Armstrong_et_al.;Sinnott-Armstrong_et_al.;Sinnott-Armstrong_et_al.;Sinnott-Armstrong_et_al.;Sinnott-Armstrong_et_al.;Sinnott-Armstrong_et_al.;Sinnott-Armstrong_et_al.;Sinnott-Armstrong_et_al.;Sinnott-Armstrong_et_al.;Sinnott-Armstrong_et_al.;Sinnott-Armstrong_et_al.;Sinnott-Armstrong_et_al.;Sinnott-Armstrong_et_al.;Sinnott-Armstrong_et_al.;Sinnott-Armstrong_et_al.;Sinnott-Armstrong_et_al.;Sinnott-Armstrong_et_al.;Sinnott-Armstrong_et_al.;Sinnott-Armstrong_et_al.;Sinnott-Armstrong_et_al.;Sinnott-Armstrong_et_al.;Sinnott-Armstrong_et_al.;Sinnott-Armstrong_et_al.;Sinnott-Armstrong_et_al.;Sinnott-Armstrong_et_al.;Sinnott-Armstrong_et_al.;Sinnott-Armstrong_et_al.;Sinnott-Armstrong_et_al.;Sinnott-Armstrong_et_al.;Sinnott-Armstrong_et_al.;Sinnott-Armstrong_et_al.;
7_1	7	443950	1793010	XL-HDL-FC	1000751	7:1000751:C:T	rs10260300	t	c	0.2671	-0.0300868	0.00459033	5.587e-11	10.25	31	0.6306	No	COX19	CYP2W1	Biology	22	FreeC;HDL-D;IDL-FC;IDL-TG;LDL-TG;L-HDL-TG;L-LDL-PL_percent;L-LDL-TG;M-LDL-TG;M-VLDL-CE_percent;M-VLDL-C_percent;M-VLDL-PL_percent;M-VLDL-TG_percent;PC;S-VLDL-FC_percent;TotCho;XL-HDL-C;XL-HDL-FC;XL-HDL-L;XL-HDL-P;XL-HDL-PL;XS-VLDL-PL;	3	region_7_1_locus_1	downstream_gene_variant	NA	NA	NA	NA	NA	NA	NA	NA	NA	NA	NA	NA	7:1102364;7:998802	rs12701824;rs10951261	1253374;1253374;1043282;1028270;1302136;1302136;994756;994756;1102364;998802;1295545;1102364;1295545;1102364;1246931;1246556;1246931;	rs1533988;rs1533988;rs10275712;rs2362529;rs62436674;rs62436674;rs79672483;rs79672483;rs12701824;rs10951261;rs73670554;rs12701824;rs73670554;rs12701824;rs62435145;rs13230509;rs62435145;	Creatinine_levels;Glomerular_filtration_rate;LDL_cholesterol;Total_cholesterol_levels;Creatinine;eGFR;Apolipoprotein_A;HDL_cholesterol;Cholesterol;Cholesterol;Creatinine;Apolipoprotein_A;eGFR;LDL_cholesterol;Estimated_glomerular_filtration_rate;Estimated_glomerular_filtration_rate;Estimated_glomerular_filtration_rate;	Kanai_et_al.;Kanai_et_al.;Klarin_et_al.;Klarin_et_al.;Sinnott-Armstrong_et_al.;Sinnott-Armstrong_et_al.;Sinnott-Armstrong_et_al.;Sinnott-Armstrong_et_al.;Sinnott-Armstrong_et_al.;Sinnott-Armstrong_et_al.;Sinnott-Armstrong_et_al.;Sinnott-Armstrong_et_al.;Sinnott-Armstrong_et_al.;Sinnott-Armstrong_et_al.;Wuttke_et_al.;Wuttke_et_al.;Wuttke_et_al.;
7_1	7	443950	1793010	VLDL-D	1003102	7:1003102:A:G	rs7799483	a	g	0.6054	0.026663	0.00420486	2.283e-10	9.64	32	0.8344	No	COX19	CYP2W1	Biology	3	M-VLDL-C_percent;M-VLDL-TG_percent;VLDL-D;	3	region_7_1_locus_1	downstream_gene_variant	NA	NA	NA	NA	NA	NA	NA	NA	7:1000625;7:1000917;7:1001998;7:1002973;7:1002981;7:1003041;7:1003049;7:1003102;7:1003678;7:1003998;7:1004113;7:1005436;7:1005783;7:1009337;7:1010285;7:1015407;7:1017339;7:1018968;7:1019784;7:1023191;7:1023995;7:1024002;7:1024581;7:1025642;7:1026074;7:1029585;7:1029585;7:1032554;7:1033045;7:1033605;7:1033799;7:1034903;7:1036241;7:1039003;7:1039065;7:1040325;7:1040946;7:1047194;7:1050877;7:1050877;7:1051664;7:1051664;7:1051776;7:1051776;7:1053862;7:1055582;7:1057500;7:1066297;7:1066297;7:1077035;7:1081442;7:1081442;	rs6462198;rs6462199;rs6945689;rs7784559;rs7789093;rs7784701;rs7784708;rs7799483;rs11768827;rs58692547;rs6961424;rs6462223;rs11291741;rs10264122;rs4311576;rs7811207;rs10275585;rs10259248;rs10274964;rs3817576;rs34743661;rs3735689;rs3824081;rs879745;rs9655345;rs9769088;rs9769088;rs10257195;rs4388364;rs12701310;rs13236369;rs1007766;rs4723338;rs10256972;rs7799110;rs4720158;rs1881122;rs35696159;rs62433138;rs62433138;rs10233430;rs10233430;rs10229964;rs10229964;rs7812072;rs11971790;rs2280723;rs3735687;rs3735687;rs188950468;rs10282584;rs10282584;	HDL_C;HDL_C;HDL_C;HDL_C;HDL_C;HDL_C;HDL_C;HDL_C;HDL_C;HDL_C;HDL_C;HDL_C;HDL_C;HDL_C;HDL_C;HDL_C;HDL_C;HDL_C;HDL_C;HDL_C;HDL_C;HDL_C;HDL_C;HDL_C;HDL_C;cholesterol;HDL_C;HDL_C;HDL_C;HDL_C;HDL_C;HDL_C;HDL_C;HDL_C;HDL_C;HDL_C;HDL_C;HDL_C;cholesterol;HDL_C;cholesterol;HDL_C;cholesterol;HDL_C;HDL_C;HDL_C;HDL_C;cholesterol;HDL_C;HDL_C;cholesterol;HDL_C;	UKBB;UKBB;UKBB;UKBB;UKBB;UKBB;UKBB;UKBB;UKBB;UKBB;UKBB;UKBB;UKBB;UKBB;UKBB;UKBB;UKBB;UKBB;UKBB;UKBB;UKBB;UKBB;UKBB;UKBB;UKBB;UKBB;UKBB;UKBB;UKBB;UKBB;UKBB;UKBB;UKBB;UKBB;UKBB;UKBB;UKBB;UKBB;UKBB;UKBB;UKBB;UKBB;UKBB;UKBB;UKBB;UKBB;UKBB;UKBB;UKBB;UKBB;UKBB;UKBB;	NA	NA	1253374;1253374;1043282;1028270;1302136;1302136;994756;994756;1102364;998802;1295545;1102364;1295545;1102364;1246931;1246556;1246931;	rs1533988;rs1533988;rs10275712;rs2362529;rs62436674;rs62436674;rs79672483;rs79672483;rs12701824;rs10951261;rs73670554;rs12701824;rs73670554;rs12701824;rs62435145;rs13230509;rs62435145;	Creatinine_levels;Glomerular_filtration_rate;LDL_cholesterol;Total_cholesterol_levels;Creatinine;eGFR;Apolipoprotein_A;HDL_cholesterol;Cholesterol;Cholesterol;Creatinine;Apolipoprotein_A;eGFR;LDL_cholesterol;Estimated_glomerular_filtration_rate;Estimated_glomerular_filtration_rate;Estimated_glomerular_filtration_rate;	Kanai_et_al.;Kanai_et_al.;Klarin_et_al.;Klarin_et_al.;Sinnott-Armstrong_et_al.;Sinnott-Armstrong_et_al.;Sinnott-Armstrong_et_al.;Sinnott-Armstrong_et_al.;Sinnott-Armstrong_et_al.;Sinnott-Armstrong_et_al.;Sinnott-Armstrong_et_al.;Sinnott-Armstrong_et_al.;Sinnott-Armstrong_et_al.;Sinnott-Armstrong_et_al.;Wuttke_et_al.;Wuttke_et_al.;Wuttke_et_al.;
7_1	7	443950	1793010	S-VLDL-FC_percent	1022728	7:1022728:C:T	rs12701220	t	c	0.7723	0.0414696	0.00477717	3.93e-18	17.41	31	0.6198	No	CYP2W1	CYP2W1	Biology	38	FreeC;HDL-D;HDL-TG;IDL-C;IDL-FC;IDL-L;IDL-P;IDL-PL;IDL-TG;LDL-TG;L-HDL-P;L-HDL-TG;L-LDL-PL_percent;L-LDL-TG;L-VLDL-TG_percent;M-HDL-CE_percent;M-LDL-TG;M-LDL-TG_percent;M-VLDL-CE_percent;M-VLDL-C_percent;M-VLDL-PL_percent;M-VLDL-TG_percent;PC;Serum-C;S-LDL-TG;S-VLDL-FC_percent;TotCho;TotPG;XL-HDL-L;XL-HDL-P;XL-HDL-PL;XL-HDL-TG;XS-VLDL-C;XS-VLDL-CE;XS-VLDL-FC;XS-VLDL-L;XS-VLDL-P;XS-VLDL-PL;	3	region_7_1_locus_1	upstream_gene_variant	7:1028448:C:T;	missense_variant;	CYP2W1;	NA	NA	NA	NA	NA	7:1019784;7:1022728;7:1023617;7:1025533;7:1028448;7:1029585;7:1029585;7:1032637;7:1032637;7:1032805;7:1032805;7:1034322;7:1034322;7:1034717;7:1034717;7:1036634;7:1036799;7:1036799;7:1039457;7:1039457;7:1045612;7:1045612;7:1046131;7:1047615;7:1047615;7:1049949;7:1050283;7:1050283;7:1050840;7:1050877;7:1050877;7:1051664;7:1051664;7:1051776;7:1051776;7:1052133;7:1052133;7:1052353;7:1052453;7:1055515;7:1055515;7:1055674;7:1055674;7:1057500;7:1061804;7:1061804;7:1062366;7:1065861;7:1066297;7:1066297;7:1067906;7:1067906;7:1074134;7:1074134;7:1076010;7:1076010;7:1077035;7:1081442;7:1081442;7:1081562;7:1081618;7:1081779;7:1082918;7:1082918;7:1087095;7:1090333;7:1090333;7:1090396;7:1090396;7:1090505;7:1090505;7:1092512;7:1117436;7:1117436;7:1123778;7:1125893;7:1162084;7:1170774;7:1173028;7:1175428;7:1177827;	rs10274964;rs12701220;rs9638882;rs3735683;rs3808348;rs9769088;rs9769088;rs10236293;rs10236293;rs1007765;rs1007765;rs34574938;rs34574938;rs2141274;rs2141274;rs34712249;rs8591;rs8591;rs12701348;rs12701348;rs10257744;rs10257744;rs12701389;rs10272002;rs10272002;rs10263252;rs12701406;rs12701406;rs111869878;rs62433138;rs62433138;rs10233430;rs10233430;rs10229964;rs10229964;rs12539012;rs12539012;rs13224488;rs12701432;rs13242971;rs13242971;rs531820072;rs531820072;rs2280723;rs12701499;rs12701499;rs1057558;rs12534778;rs3735687;rs3735687;rs2362529;rs2362529;rs869412;rs869412;rs2030958;rs2030958;rs188950468;rs10282584;rs10282584;rs10271082;rs12690826;rs11970826;rs10275712;rs10275712;rs1058727;rs12701708;rs12701708;rs12701710;rs12701710;rs12701713;rs12701713;rs10247470;rs10274367;rs10274367;rs4265085;rs3808350;rs7803208;rs10257761;rs199980403;rs373417250;rs68165026;	HDL_C;HDL_C;HDL_C;HDL_C;HDL_C;cholesterol;HDL_C;cholesterol;HDL_C;cholesterol;HDL_C;cholesterol;HDL_C;cholesterol;HDL_C;HDL_C;cholesterol;HDL_C;cholesterol;HDL_C;cholesterol;HDL_C;HDL_C;cholesterol;HDL_C;HDL_C;cholesterol;HDL_C;HDL_C;cholesterol;HDL_C;cholesterol;HDL_C;cholesterol;HDL_C;cholesterol;HDL_C;HDL_C;HDL_C;cholesterol;HDL_C;cholesterol;HDL_C;HDL_C;cholesterol;HDL_C;HDL_C;HDL_C;cholesterol;HDL_C;cholesterol;HDL_C;cholesterol;HDL_C;cholesterol;HDL_C;HDL_C;cholesterol;HDL_C;HDL_C;HDL_C;HDL_C;cholesterol;HDL_C;HDL_C;cholesterol;HDL_C;cholesterol;HDL_C;cholesterol;HDL_C;HDL_C;cholesterol;HDL_C;HDL_C;HDL_C;HDL_C;HDL_C;HDL_C;HDL_C;HDL_C;	UKBB;UKBB;UKBB;UKBB;UKBB;UKBB;UKBB;UKBB;UKBB;UKBB;UKBB;UKBB;UKBB;UKBB;UKBB;UKBB;UKBB;UKBB;UKBB;UKBB;UKBB;UKBB;UKBB;UKBB;UKBB;UKBB;UKBB;UKBB;UKBB;UKBB;UKBB;UKBB;UKBB;UKBB;UKBB;UKBB;UKBB;UKBB;UKBB;UKBB;UKBB;UKBB;UKBB;UKBB;UKBB;UKBB;UKBB;UKBB;UKBB;UKBB;UKBB;UKBB;UKBB;UKBB;UKBB;UKBB;UKBB;UKBB;UKBB;UKBB;UKBB;UKBB;UKBB;UKBB;UKBB;UKBB;UKBB;UKBB;UKBB;UKBB;UKBB;UKBB;UKBB;UKBB;UKBB;UKBB;UKBB;UKBB;UKBB;UKBB;UKBB;	7:1102364;7:998802	rs12701824;rs10951261	1253374;1253374;1043282;1028270;1302136;1302136;994756;994756;1102364;998802;1295545;1102364;1295545;1102364;1246931;1246556;1246931;	rs1533988;rs1533988;rs10275712;rs2362529;rs62436674;rs62436674;rs79672483;rs79672483;rs12701824;rs10951261;rs73670554;rs12701824;rs73670554;rs12701824;rs62435145;rs13230509;rs62435145;	Creatinine_levels;Glomerular_filtration_rate;LDL_cholesterol;Total_cholesterol_levels;Creatinine;eGFR;Apolipoprotein_A;HDL_cholesterol;Cholesterol;Cholesterol;Creatinine;Apolipoprotein_A;eGFR;LDL_cholesterol;Estimated_glomerular_filtration_rate;Estimated_glomerular_filtration_rate;Estimated_glomerular_filtration_rate;	Kanai_et_al.;Kanai_et_al.;Klarin_et_al.;Klarin_et_al.;Sinnott-Armstrong_et_al.;Sinnott-Armstrong_et_al.;Sinnott-Armstrong_et_al.;Sinnott-Armstrong_et_al.;Sinnott-Armstrong_et_al.;Sinnott-Armstrong_et_al.;Sinnott-Armstrong_et_al.;Sinnott-Armstrong_et_al.;Sinnott-Armstrong_et_al.;Sinnott-Armstrong_et_al.;Wuttke_et_al.;Wuttke_et_al.;Wuttke_et_al.;
7_1	7	443950	1793010	XL-HDL-PL	1032805	7:1032805:C:G	rs1007765	c	g	0.2196	-0.0348017	0.00492813	1.643e-12	11.78	31	0.7479	No	CYP2W1	CYP2W1	Biology	41	FreeC;HDL-D;HDL-TG;IDL-FC;IDL-L;IDL-P;IDL-PL;IDL-TG;LDL-TG;L-HDL-FC;L-HDL-L;L-HDL-P;L-HDL-PL;L-HDL-TG;L-LDL-PL_percent;L-LDL-TG;L-LDL-TG_percent;L-VLDL-TG_percent;M-HDL-CE_percent;M-LDL-TG;M-LDL-TG_percent;M-VLDL-CE_percent;M-VLDL-C_percent;M-VLDL-PL_percent;M-VLDL-TG_percent;PC;S-LDL-TG;S-VLDL-FC_percent;TotCho;TotPG;XL-HDL-FC;XL-HDL-L;XL-HDL-P;XL-HDL-PL;XL-HDL-TG;XS-VLDL-C;XS-VLDL-CE;XS-VLDL-FC;XS-VLDL-L;XS-VLDL-P;XS-VLDL-PL;	3	region_7_1_locus_1	downstream_gene_variant	7:1028448:C:T;	missense_variant;	CYP2W1;	NA	NA	NA	NA	NA	7:1019784;7:1022728;7:1023617;7:1025533;7:1028448;7:1029585;7:1029585;7:1032637;7:1032637;7:1032805;7:1032805;7:1034322;7:1034322;7:1034717;7:1034717;7:1036634;7:1036799;7:1036799;7:1039457;7:1039457;7:1045612;7:1045612;7:1046131;7:1047615;7:1047615;7:1049949;7:1050283;7:1050283;7:1050840;7:1050877;7:1050877;7:1051664;7:1051664;7:1051776;7:1051776;7:1052133;7:1052133;7:1052353;7:1052453;7:1055515;7:1055515;7:1055674;7:1055674;7:1057500;7:1061804;7:1061804;7:1062366;7:1065861;7:1066297;7:1066297;7:1067906;7:1067906;7:1074134;7:1074134;7:1076010;7:1076010;7:1077035;7:1081442;7:1081442;7:1081562;7:1081618;7:1081779;7:1082918;7:1082918;7:1087095;7:1090333;7:1090333;7:1090396;7:1090396;7:1090505;7:1090505;7:1092512;7:1117436;7:1117436;7:1123778;7:1125893;7:1162084;7:1170774;7:1173028;7:1175428;7:1177827;	rs10274964;rs12701220;rs9638882;rs3735683;rs3808348;rs9769088;rs9769088;rs10236293;rs10236293;rs1007765;rs1007765;rs34574938;rs34574938;rs2141274;rs2141274;rs34712249;rs8591;rs8591;rs12701348;rs12701348;rs10257744;rs10257744;rs12701389;rs10272002;rs10272002;rs10263252;rs12701406;rs12701406;rs111869878;rs62433138;rs62433138;rs10233430;rs10233430;rs10229964;rs10229964;rs12539012;rs12539012;rs13224488;rs12701432;rs13242971;rs13242971;rs531820072;rs531820072;rs2280723;rs12701499;rs12701499;rs1057558;rs12534778;rs3735687;rs3735687;rs2362529;rs2362529;rs869412;rs869412;rs2030958;rs2030958;rs188950468;rs10282584;rs10282584;rs10271082;rs12690826;rs11970826;rs10275712;rs10275712;rs1058727;rs12701708;rs12701708;rs12701710;rs12701710;rs12701713;rs12701713;rs10247470;rs10274367;rs10274367;rs4265085;rs3808350;rs7803208;rs10257761;rs199980403;rs373417250;rs68165026;	HDL_C;HDL_C;HDL_C;HDL_C;HDL_C;cholesterol;HDL_C;cholesterol;HDL_C;cholesterol;HDL_C;cholesterol;HDL_C;cholesterol;HDL_C;HDL_C;cholesterol;HDL_C;cholesterol;HDL_C;cholesterol;HDL_C;HDL_C;cholesterol;HDL_C;HDL_C;cholesterol;HDL_C;HDL_C;cholesterol;HDL_C;cholesterol;HDL_C;cholesterol;HDL_C;cholesterol;HDL_C;HDL_C;HDL_C;cholesterol;HDL_C;cholesterol;HDL_C;HDL_C;cholesterol;HDL_C;HDL_C;HDL_C;cholesterol;HDL_C;cholesterol;HDL_C;cholesterol;HDL_C;cholesterol;HDL_C;HDL_C;cholesterol;HDL_C;HDL_C;HDL_C;HDL_C;cholesterol;HDL_C;HDL_C;cholesterol;HDL_C;cholesterol;HDL_C;cholesterol;HDL_C;HDL_C;cholesterol;HDL_C;HDL_C;HDL_C;HDL_C;HDL_C;HDL_C;HDL_C;HDL_C;	UKBB;UKBB;UKBB;UKBB;UKBB;UKBB;UKBB;UKBB;UKBB;UKBB;UKBB;UKBB;UKBB;UKBB;UKBB;UKBB;UKBB;UKBB;UKBB;UKBB;UKBB;UKBB;UKBB;UKBB;UKBB;UKBB;UKBB;UKBB;UKBB;UKBB;UKBB;UKBB;UKBB;UKBB;UKBB;UKBB;UKBB;UKBB;UKBB;UKBB;UKBB;UKBB;UKBB;UKBB;UKBB;UKBB;UKBB;UKBB;UKBB;UKBB;UKBB;UKBB;UKBB;UKBB;UKBB;UKBB;UKBB;UKBB;UKBB;UKBB;UKBB;UKBB;UKBB;UKBB;UKBB;UKBB;UKBB;UKBB;UKBB;UKBB;UKBB;UKBB;UKBB;UKBB;UKBB;UKBB;UKBB;UKBB;UKBB;UKBB;UKBB;	7:1102364;7:998802	rs12701824;rs10951261	1253374;1253374;1043282;1028270;1302136;1302136;994756;994756;1102364;998802;1295545;1102364;1295545;1102364;1246931;1246556;1246931;	rs1533988;rs1533988;rs10275712;rs2362529;rs62436674;rs62436674;rs79672483;rs79672483;rs12701824;rs10951261;rs73670554;rs12701824;rs73670554;rs12701824;rs62435145;rs13230509;rs62435145;	Creatinine_levels;Glomerular_filtration_rate;LDL_cholesterol;Total_cholesterol_levels;Creatinine;eGFR;Apolipoprotein_A;HDL_cholesterol;Cholesterol;Cholesterol;Creatinine;Apolipoprotein_A;eGFR;LDL_cholesterol;Estimated_glomerular_filtration_rate;Estimated_glomerular_filtration_rate;Estimated_glomerular_filtration_rate;	Kanai_et_al.;Kanai_et_al.;Klarin_et_al.;Klarin_et_al.;Sinnott-Armstrong_et_al.;Sinnott-Armstrong_et_al.;Sinnott-Armstrong_et_al.;Sinnott-Armstrong_et_al.;Sinnott-Armstrong_et_al.;Sinnott-Armstrong_et_al.;Sinnott-Armstrong_et_al.;Sinnott-Armstrong_et_al.;Sinnott-Armstrong_et_al.;Sinnott-Armstrong_et_al.;Wuttke_et_al.;Wuttke_et_al.;Wuttke_et_al.;
7_1	7	443950	1793010	S-LDL-TG	1034322	7:1034322:C:T	rs34574938	t	c	0.1972	-0.037554	0.00514904	3.023e-13	12.52	32	0.4868	No	C7orf50	CYP2W1	Biology	45	EstC;FreeC;HDL-D;HDL-TG;IDL-C;IDL-CE;IDL-FC;IDL-L;IDL-P;IDL-PL;IDL-TG;LDL-TG;L-HDL-P;L-HDL-TG;L-LDL-FC;L-LDL-L;L-LDL-P;L-LDL-PL_percent;L-LDL-TG;M-HDL-CE_percent;M-LDL-FC_percent;M-LDL-PL_percent;M-LDL-TG;M-LDL-TG_percent;M-VLDL-CE_percent;M-VLDL-C_percent;M-VLDL-PL_percent;M-VLDL-TG_percent;PC;Serum-C;S-LDL-TG;SM;S-VLDL-FC_percent;TotCho;TotPG;XL-HDL-L;XL-HDL-P;XL-HDL-PL;XL-HDL-TG;XS-VLDL-C;XS-VLDL-CE;XS-VLDL-FC;XS-VLDL-L;XS-VLDL-P;XS-VLDL-PL;	3	region_7_1_locus_1	downstream_gene_variant	NA	NA	NA	NA	NA	NA	NA	NA	7:1022728;7:1023617;7:1025533;7:1028448;7:1029585;7:1029585;7:1032637;7:1032637;7:1032805;7:1032805;7:1034322;7:1034322;7:1034717;7:1034717;7:1036634;7:1036799;7:1036799;7:1039457;7:1039457;7:1045612;7:1045612;7:1046131;7:1047615;7:1047615;7:1049949;7:1050283;7:1050283;7:1050840;7:1050877;7:1050877;7:1051664;7:1051664;7:1051776;7:1051776;7:1052133;7:1052133;7:1052353;7:1052453;7:1055515;7:1055515;7:1055674;7:1055674;7:1057500;7:1061804;7:1061804;7:1062366;7:1065861;7:1066297;7:1066297;7:1067906;7:1067906;7:1074134;7:1074134;7:1076010;7:1076010;7:1077035;7:1081442;7:1081442;7:1081562;7:1081618;7:1081779;7:1082918;7:1082918;7:1087095;7:1090333;7:1090333;7:1090396;7:1090396;7:1090505;7:1090505;7:1092512;7:1117436;7:1117436;7:1123778;7:1125893;7:1162084;7:1170774;7:1173028;7:1175428;7:1177827;	rs12701220;rs9638882;rs3735683;rs3808348;rs9769088;rs9769088;rs10236293;rs10236293;rs1007765;rs1007765;rs34574938;rs34574938;rs2141274;rs2141274;rs34712249;rs8591;rs8591;rs12701348;rs12701348;rs10257744;rs10257744;rs12701389;rs10272002;rs10272002;rs10263252;rs12701406;rs12701406;rs111869878;rs62433138;rs62433138;rs10233430;rs10233430;rs10229964;rs10229964;rs12539012;rs12539012;rs13224488;rs12701432;rs13242971;rs13242971;rs531820072;rs531820072;rs2280723;rs12701499;rs12701499;rs1057558;rs12534778;rs3735687;rs3735687;rs2362529;rs2362529;rs869412;rs869412;rs2030958;rs2030958;rs188950468;rs10282584;rs10282584;rs10271082;rs12690826;rs11970826;rs10275712;rs10275712;rs1058727;rs12701708;rs12701708;rs12701710;rs12701710;rs12701713;rs12701713;rs10247470;rs10274367;rs10274367;rs4265085;rs3808350;rs7803208;rs10257761;rs199980403;rs373417250;rs68165026;	HDL_C;HDL_C;HDL_C;HDL_C;cholesterol;HDL_C;cholesterol;HDL_C;cholesterol;HDL_C;cholesterol;HDL_C;cholesterol;HDL_C;HDL_C;cholesterol;HDL_C;cholesterol;HDL_C;cholesterol;HDL_C;HDL_C;cholesterol;HDL_C;HDL_C;cholesterol;HDL_C;HDL_C;cholesterol;HDL_C;cholesterol;HDL_C;cholesterol;HDL_C;cholesterol;HDL_C;HDL_C;HDL_C;cholesterol;HDL_C;cholesterol;HDL_C;HDL_C;cholesterol;HDL_C;HDL_C;HDL_C;cholesterol;HDL_C;cholesterol;HDL_C;cholesterol;HDL_C;cholesterol;HDL_C;HDL_C;cholesterol;HDL_C;HDL_C;HDL_C;HDL_C;cholesterol;HDL_C;HDL_C;cholesterol;HDL_C;cholesterol;HDL_C;cholesterol;HDL_C;HDL_C;cholesterol;HDL_C;HDL_C;HDL_C;HDL_C;HDL_C;HDL_C;HDL_C;HDL_C;	UKBB;UKBB;UKBB;UKBB;UKBB;UKBB;UKBB;UKBB;UKBB;UKBB;UKBB;UKBB;UKBB;UKBB;UKBB;UKBB;UKBB;UKBB;UKBB;UKBB;UKBB;UKBB;UKBB;UKBB;UKBB;UKBB;UKBB;UKBB;UKBB;UKBB;UKBB;UKBB;UKBB;UKBB;UKBB;UKBB;UKBB;UKBB;UKBB;UKBB;UKBB;UKBB;UKBB;UKBB;UKBB;UKBB;UKBB;UKBB;UKBB;UKBB;UKBB;UKBB;UKBB;UKBB;UKBB;UKBB;UKBB;UKBB;UKBB;UKBB;UKBB;UKBB;UKBB;UKBB;UKBB;UKBB;UKBB;UKBB;UKBB;UKBB;UKBB;UKBB;UKBB;UKBB;UKBB;UKBB;UKBB;UKBB;UKBB;UKBB;	7:1102364;7:998802	rs12701824;rs10951261	1253374;1253374;1043282;1028270;1302136;1302136;994756;994756;1102364;998802;1295545;1102364;1295545;1102364;1246931;1246556;1246931;	rs1533988;rs1533988;rs10275712;rs2362529;rs62436674;rs62436674;rs79672483;rs79672483;rs12701824;rs10951261;rs73670554;rs12701824;rs73670554;rs12701824;rs62435145;rs13230509;rs62435145;	Creatinine_levels;Glomerular_filtration_rate;LDL_cholesterol;Total_cholesterol_levels;Creatinine;eGFR;Apolipoprotein_A;HDL_cholesterol;Cholesterol;Cholesterol;Creatinine;Apolipoprotein_A;eGFR;LDL_cholesterol;Estimated_glomerular_filtration_rate;Estimated_glomerular_filtration_rate;Estimated_glomerular_filtration_rate;	Kanai_et_al.;Kanai_et_al.;Klarin_et_al.;Klarin_et_al.;Sinnott-Armstrong_et_al.;Sinnott-Armstrong_et_al.;Sinnott-Armstrong_et_al.;Sinnott-Armstrong_et_al.;Sinnott-Armstrong_et_al.;Sinnott-Armstrong_et_al.;Sinnott-Armstrong_et_al.;Sinnott-Armstrong_et_al.;Sinnott-Armstrong_et_al.;Sinnott-Armstrong_et_al.;Wuttke_et_al.;Wuttke_et_al.;Wuttke_et_al.;
7_1	7	443950	1793010	XL-HDL-C_percent	1051664	7:1051664:C:T	rs10233430	t	c	0.5773	-0.0301624	0.00397407	3.204e-14	13.49	33	0.829	No	MIR339	CYP2W1	Biology	44	FreeC;HDL-D;HDL-TG;IDL-C;IDL-FC;IDL-L;IDL-P;IDL-PL;IDL-TG;LDL-TG;L-HDL-P;L-HDL-TG;L-LDL-P;L-LDL-PL_percent;L-LDL-TG;L-LDL-TG_percent;M-HDL-CE_percent;M-LDL-FC_percent;M-LDL-TG;M-LDL-TG_percent;M-VLDL-CE_percent;M-VLDL-C_percent;M-VLDL-PL_percent;M-VLDL-TG_percent;PC;Serum-C;S-LDL-FC_percent;S-LDL-TG;S-VLDL-FC_percent;S-VLDL-TG_percent;TotCho;TotPG;XL-HDL-CE_percent;XL-HDL-C_percent;XL-HDL-P;XL-HDL-PL;XL-HDL-TG;XS-VLDL-C;XS-VLDL-CE;XS-VLDL-FC;XS-VLDL-L;XS-VLDL-P;XS-VLDL-PL;XXL-VLDL-CE_percent;	3	region_7_1_locus_1	intron_variant	NA	NA	NA	NA	NA	NA	NA	NA	7:1000625;7:1000917;7:1001998;7:1002973;7:1002981;7:1003041;7:1003049;7:1003102;7:1003998;7:1004113;7:1005436;7:1009337;7:1010285;7:1015407;7:1017339;7:1018968;7:1019784;7:1022728;7:1023191;7:1023617;7:1023995;7:1024002;7:1024581;7:1025533;7:1025642;7:1026074;7:1028448;7:1029585;7:1029585;7:1032554;7:1032637;7:1032637;7:1032805;7:1032805;7:1033045;7:1033605;7:1033799;7:1034322;7:1034322;7:1034717;7:1034717;7:1034903;7:1036241;7:1036634;7:1036799;7:1036799;7:1039003;7:1039065;7:1039457;7:1039457;7:1040325;7:1040946;7:1045612;7:1045612;7:1046131;7:1047194;7:1047615;7:1047615;7:1049949;7:1050283;7:1050283;7:1050840;7:1050877;7:1050877;7:1051664;7:1051664;7:1051776;7:1051776;7:1052133;7:1052133;7:1052353;7:1052453;7:1053862;7:1055515;7:1055515;7:1055582;7:1056265;7:1057500;7:1061804;7:1061804;7:1062366;7:1065861;7:1066297;7:1066297;7:1067906;7:1067906;7:1074134;7:1074134;7:1076010;7:1076010;7:1077035;7:1081442;7:1081442;7:1081562;7:1081618;7:1081779;7:1082918;7:1082918;7:1087095;7:1090333;7:1090333;7:1090396;7:1090396;7:1090505;7:1090505;7:1092512;7:1098404;7:1099222;7:1102241;7:1108576;7:1112813;7:1117436;7:1117436;7:1121188;7:1123778;7:1125893;7:1126659;7:1130584;7:1155588;7:1191384;7:1191689;7:1193378;7:1195796;7:1202956;7:1208553;7:1211247;7:1213724;7:1216013;7:1216579;7:1217170;7:1217361;7:1217629;7:1217966;7:1218035;7:1218149;7:1218536;7:1218538;7:1218541;7:1218587;7:1218729;7:1219296;7:1219408;7:1219540;7:1219553;	rs6462198;rs6462199;rs6945689;rs7784559;rs7789093;rs7784701;rs7784708;rs7799483;rs58692547;rs6961424;rs6462223;rs10264122;rs4311576;rs7811207;rs10275585;rs10259248;rs10274964;rs12701220;rs3817576;rs9638882;rs34743661;rs3735689;rs3824081;rs3735683;rs879745;rs9655345;rs3808348;rs9769088;rs9769088;rs10257195;rs10236293;rs10236293;rs1007765;rs1007765;rs4388364;rs12701310;rs13236369;rs34574938;rs34574938;rs2141274;rs2141274;rs1007766;rs4723338;rs34712249;rs8591;rs8591;rs10256972;rs7799110;rs12701348;rs12701348;rs4720158;rs1881122;rs10257744;rs10257744;rs12701389;rs35696159;rs10272002;rs10272002;rs10263252;rs12701406;rs12701406;rs111869878;rs62433138;rs62433138;rs10233430;rs10233430;rs10229964;rs10229964;rs12539012;rs12539012;rs13224488;rs12701432;rs7812072;rs13242971;rs13242971;rs11971790;rs111064741;rs2280723;rs12701499;rs12701499;rs1057558;rs12534778;rs3735687;rs3735687;rs2362529;rs2362529;rs869412;rs869412;rs2030958;rs2030958;rs188950468;rs10282584;rs10282584;rs10271082;rs12690826;rs11970826;rs10275712;rs10275712;rs1058727;rs12701708;rs12701708;rs12701710;rs12701710;rs12701713;rs12701713;rs10247470;rs1047302;rs58610633;rs12701823;rs4376418;rs6978363;rs10274367;rs10274367;rs12540123;rs4265085;rs3808350;rs3808351;rs12702029;rs10951834;rs13226659;rs7802508;rs13245024;rs12702434;rs2960834;rs12702449;rs12702451;rs148305363;rs1880297;rs2960846;rs10951962;rs529902303;rs10951964;rs7778702;rs6463516;rs6463517;rs35147638;rs35177659;rs36022879;rs9770493;rs4724738;rs6950714;rs10271754;rs10277841;rs10281464;	HDL_C;HDL_C;HDL_C;HDL_C;HDL_C;HDL_C;HDL_C;HDL_C;HDL_C;HDL_C;HDL_C;HDL_C;HDL_C;HDL_C;HDL_C;HDL_C;HDL_C;HDL_C;HDL_C;HDL_C;HDL_C;HDL_C;HDL_C;HDL_C;HDL_C;HDL_C;HDL_C;cholesterol;HDL_C;HDL_C;cholesterol;HDL_C;cholesterol;HDL_C;HDL_C;HDL_C;HDL_C;cholesterol;HDL_C;cholesterol;HDL_C;HDL_C;HDL_C;HDL_C;cholesterol;HDL_C;HDL_C;HDL_C;cholesterol;HDL_C;HDL_C;HDL_C;cholesterol;HDL_C;HDL_C;HDL_C;cholesterol;HDL_C;HDL_C;cholesterol;HDL_C;HDL_C;cholesterol;HDL_C;cholesterol;HDL_C;cholesterol;HDL_C;cholesterol;HDL_C;HDL_C;HDL_C;HDL_C;cholesterol;HDL_C;HDL_C;HDL_C;HDL_C;cholesterol;HDL_C;HDL_C;HDL_C;cholesterol;HDL_C;cholesterol;HDL_C;cholesterol;HDL_C;cholesterol;HDL_C;HDL_C;cholesterol;HDL_C;HDL_C;HDL_C;HDL_C;cholesterol;HDL_C;HDL_C;cholesterol;HDL_C;cholesterol;HDL_C;cholesterol;HDL_C;HDL_C;HDL_C;HDL_C;HDL_C;HDL_C;HDL_C;cholesterol;HDL_C;HDL_C;HDL_C;HDL_C;HDL_C;HDL_C;HDL_C;HDL_C;HDL_C;HDL_C;HDL_C;HDL_C;HDL_C;HDL_C;HDL_C;HDL_C;HDL_C;HDL_C;HDL_C;HDL_C;HDL_C;HDL_C;HDL_C;HDL_C;HDL_C;HDL_C;HDL_C;HDL_C;HDL_C;HDL_C;HDL_C;HDL_C;	UKBB;UKBB;UKBB;UKBB;UKBB;UKBB;UKBB;UKBB;UKBB;UKBB;UKBB;UKBB;UKBB;UKBB;UKBB;UKBB;UKBB;UKBB;UKBB;UKBB;UKBB;UKBB;UKBB;UKBB;UKBB;UKBB;UKBB;UKBB;UKBB;UKBB;UKBB;UKBB;UKBB;UKBB;UKBB;UKBB;UKBB;UKBB;UKBB;UKBB;UKBB;UKBB;UKBB;UKBB;UKBB;UKBB;UKBB;UKBB;UKBB;UKBB;UKBB;UKBB;UKBB;UKBB;UKBB;UKBB;UKBB;UKBB;UKBB;UKBB;UKBB;UKBB;UKBB;UKBB;UKBB;UKBB;UKBB;UKBB;UKBB;UKBB;UKBB;UKBB;UKBB;UKBB;UKBB;UKBB;UKBB;UKBB;UKBB;UKBB;UKBB;UKBB;UKBB;UKBB;UKBB;UKBB;UKBB;UKBB;UKBB;UKBB;UKBB;UKBB;UKBB;UKBB;UKBB;UKBB;UKBB;UKBB;UKBB;UKBB;UKBB;UKBB;UKBB;UKBB;UKBB;UKBB;UKBB;UKBB;UKBB;UKBB;UKBB;UKBB;UKBB;UKBB;UKBB;UKBB;UKBB;UKBB;UKBB;UKBB;UKBB;UKBB;UKBB;UKBB;UKBB;UKBB;UKBB;UKBB;UKBB;UKBB;UKBB;UKBB;UKBB;UKBB;UKBB;UKBB;UKBB;UKBB;UKBB;UKBB;UKBB;UKBB;UKBB;UKBB;	NA	NA	1253374;1253374;1043282;1028270;1302136;1302136;994756;994756;1102364;998802;1295545;1102364;1295545;1102364;1246931;1246556;1246931;	rs1533988;rs1533988;rs10275712;rs2362529;rs62436674;rs62436674;rs79672483;rs79672483;rs12701824;rs10951261;rs73670554;rs12701824;rs73670554;rs12701824;rs62435145;rs13230509;rs62435145;	Creatinine_levels;Glomerular_filtration_rate;LDL_cholesterol;Total_cholesterol_levels;Creatinine;eGFR;Apolipoprotein_A;HDL_cholesterol;Cholesterol;Cholesterol;Creatinine;Apolipoprotein_A;eGFR;LDL_cholesterol;Estimated_glomerular_filtration_rate;Estimated_glomerular_filtration_rate;Estimated_glomerular_filtration_rate;	Kanai_et_al.;Kanai_et_al.;Klarin_et_al.;Klarin_et_al.;Sinnott-Armstrong_et_al.;Sinnott-Armstrong_et_al.;Sinnott-Armstrong_et_al.;Sinnott-Armstrong_et_al.;Sinnott-Armstrong_et_al.;Sinnott-Armstrong_et_al.;Sinnott-Armstrong_et_al.;Sinnott-Armstrong_et_al.;Sinnott-Armstrong_et_al.;Sinnott-Armstrong_et_al.;Wuttke_et_al.;Wuttke_et_al.;Wuttke_et_al.;
7_1	7	443950	1793010	XL-HDL-CE_percent	1051664	7:1051664:C:T	rs10233430	t	c	0.5772	-0.0293943	0.00396848	1.292e-13	12.89	33	0.8272	No	MIR339	CYP2W1	Biology	44	FreeC;HDL-D;HDL-TG;IDL-C;IDL-FC;IDL-L;IDL-P;IDL-PL;IDL-TG;LDL-TG;L-HDL-P;L-HDL-TG;L-LDL-P;L-LDL-PL_percent;L-LDL-TG;L-LDL-TG_percent;M-HDL-CE_percent;M-LDL-FC_percent;M-LDL-TG;M-LDL-TG_percent;M-VLDL-CE_percent;M-VLDL-C_percent;M-VLDL-PL_percent;M-VLDL-TG_percent;PC;Serum-C;S-LDL-FC_percent;S-LDL-TG;S-VLDL-FC_percent;S-VLDL-TG_percent;TotCho;TotPG;XL-HDL-CE_percent;XL-HDL-C_percent;XL-HDL-P;XL-HDL-PL;XL-HDL-TG;XS-VLDL-C;XS-VLDL-CE;XS-VLDL-FC;XS-VLDL-L;XS-VLDL-P;XS-VLDL-PL;XXL-VLDL-CE_percent;	3	region_7_1_locus_1	intron_variant	NA	NA	NA	NA	NA	NA	NA	NA	7:1000625;7:1000917;7:1001998;7:1002973;7:1002981;7:1003041;7:1003049;7:1003102;7:1003998;7:1004113;7:1005436;7:1009337;7:1010285;7:1015407;7:1017339;7:1018968;7:1019784;7:1022728;7:1023191;7:1023617;7:1023995;7:1024002;7:1024581;7:1025533;7:1025642;7:1026074;7:1028448;7:1029585;7:1029585;7:1032554;7:1032637;7:1032637;7:1032805;7:1032805;7:1033045;7:1033605;7:1033799;7:1034322;7:1034322;7:1034717;7:1034717;7:1034903;7:1036241;7:1036634;7:1036799;7:1036799;7:1039003;7:1039065;7:1039457;7:1039457;7:1040325;7:1040946;7:1045612;7:1045612;7:1046131;7:1047194;7:1047615;7:1047615;7:1049949;7:1050283;7:1050283;7:1050840;7:1050877;7:1050877;7:1051664;7:1051664;7:1051776;7:1051776;7:1052133;7:1052133;7:1052353;7:1052453;7:1053862;7:1055515;7:1055515;7:1055582;7:1056265;7:1057500;7:1061804;7:1061804;7:1062366;7:1065861;7:1066297;7:1066297;7:1067906;7:1067906;7:1074134;7:1074134;7:1076010;7:1076010;7:1077035;7:1081442;7:1081442;7:1081562;7:1081618;7:1081779;7:1082918;7:1082918;7:1087095;7:1090333;7:1090333;7:1090396;7:1090396;7:1090505;7:1090505;7:1092512;7:1098404;7:1099222;7:1102241;7:1108576;7:1112813;7:1117436;7:1117436;7:1121188;7:1123778;7:1125893;7:1126659;7:1130584;7:1155588;7:1191384;7:1191689;7:1193378;7:1195796;7:1202956;7:1208553;7:1211247;7:1213724;7:1216013;7:1216579;7:1217170;7:1217361;7:1217629;7:1217966;7:1218035;7:1218149;7:1218536;7:1218538;7:1218541;7:1218587;7:1218729;7:1219296;7:1219408;7:1219540;7:1219553;	rs6462198;rs6462199;rs6945689;rs7784559;rs7789093;rs7784701;rs7784708;rs7799483;rs58692547;rs6961424;rs6462223;rs10264122;rs4311576;rs7811207;rs10275585;rs10259248;rs10274964;rs12701220;rs3817576;rs9638882;rs34743661;rs3735689;rs3824081;rs3735683;rs879745;rs9655345;rs3808348;rs9769088;rs9769088;rs10257195;rs10236293;rs10236293;rs1007765;rs1007765;rs4388364;rs12701310;rs13236369;rs34574938;rs34574938;rs2141274;rs2141274;rs1007766;rs4723338;rs34712249;rs8591;rs8591;rs10256972;rs7799110;rs12701348;rs12701348;rs4720158;rs1881122;rs10257744;rs10257744;rs12701389;rs35696159;rs10272002;rs10272002;rs10263252;rs12701406;rs12701406;rs111869878;rs62433138;rs62433138;rs10233430;rs10233430;rs10229964;rs10229964;rs12539012;rs12539012;rs13224488;rs12701432;rs7812072;rs13242971;rs13242971;rs11971790;rs111064741;rs2280723;rs12701499;rs12701499;rs1057558;rs12534778;rs3735687;rs3735687;rs2362529;rs2362529;rs869412;rs869412;rs2030958;rs2030958;rs188950468;rs10282584;rs10282584;rs10271082;rs12690826;rs11970826;rs10275712;rs10275712;rs1058727;rs12701708;rs12701708;rs12701710;rs12701710;rs12701713;rs12701713;rs10247470;rs1047302;rs58610633;rs12701823;rs4376418;rs6978363;rs10274367;rs10274367;rs12540123;rs4265085;rs3808350;rs3808351;rs12702029;rs10951834;rs13226659;rs7802508;rs13245024;rs12702434;rs2960834;rs12702449;rs12702451;rs148305363;rs1880297;rs2960846;rs10951962;rs529902303;rs10951964;rs7778702;rs6463516;rs6463517;rs35147638;rs35177659;rs36022879;rs9770493;rs4724738;rs6950714;rs10271754;rs10277841;rs10281464;	HDL_C;HDL_C;HDL_C;HDL_C;HDL_C;HDL_C;HDL_C;HDL_C;HDL_C;HDL_C;HDL_C;HDL_C;HDL_C;HDL_C;HDL_C;HDL_C;HDL_C;HDL_C;HDL_C;HDL_C;HDL_C;HDL_C;HDL_C;HDL_C;HDL_C;HDL_C;HDL_C;cholesterol;HDL_C;HDL_C;cholesterol;HDL_C;cholesterol;HDL_C;HDL_C;HDL_C;HDL_C;cholesterol;HDL_C;cholesterol;HDL_C;HDL_C;HDL_C;HDL_C;cholesterol;HDL_C;HDL_C;HDL_C;cholesterol;HDL_C;HDL_C;HDL_C;cholesterol;HDL_C;HDL_C;HDL_C;cholesterol;HDL_C;HDL_C;cholesterol;HDL_C;HDL_C;cholesterol;HDL_C;cholesterol;HDL_C;cholesterol;HDL_C;cholesterol;HDL_C;HDL_C;HDL_C;HDL_C;cholesterol;HDL_C;HDL_C;HDL_C;HDL_C;cholesterol;HDL_C;HDL_C;HDL_C;cholesterol;HDL_C;cholesterol;HDL_C;cholesterol;HDL_C;cholesterol;HDL_C;HDL_C;cholesterol;HDL_C;HDL_C;HDL_C;HDL_C;cholesterol;HDL_C;HDL_C;cholesterol;HDL_C;cholesterol;HDL_C;cholesterol;HDL_C;HDL_C;HDL_C;HDL_C;HDL_C;HDL_C;HDL_C;cholesterol;HDL_C;HDL_C;HDL_C;HDL_C;HDL_C;HDL_C;HDL_C;HDL_C;HDL_C;HDL_C;HDL_C;HDL_C;HDL_C;HDL_C;HDL_C;HDL_C;HDL_C;HDL_C;HDL_C;HDL_C;HDL_C;HDL_C;HDL_C;HDL_C;HDL_C;HDL_C;HDL_C;HDL_C;HDL_C;HDL_C;HDL_C;HDL_C;	UKBB;UKBB;UKBB;UKBB;UKBB;UKBB;UKBB;UKBB;UKBB;UKBB;UKBB;UKBB;UKBB;UKBB;UKBB;UKBB;UKBB;UKBB;UKBB;UKBB;UKBB;UKBB;UKBB;UKBB;UKBB;UKBB;UKBB;UKBB;UKBB;UKBB;UKBB;UKBB;UKBB;UKBB;UKBB;UKBB;UKBB;UKBB;UKBB;UKBB;UKBB;UKBB;UKBB;UKBB;UKBB;UKBB;UKBB;UKBB;UKBB;UKBB;UKBB;UKBB;UKBB;UKBB;UKBB;UKBB;UKBB;UKBB;UKBB;UKBB;UKBB;UKBB;UKBB;UKBB;UKBB;UKBB;UKBB;UKBB;UKBB;UKBB;UKBB;UKBB;UKBB;UKBB;UKBB;UKBB;UKBB;UKBB;UKBB;UKBB;UKBB;UKBB;UKBB;UKBB;UKBB;UKBB;UKBB;UKBB;UKBB;UKBB;UKBB;UKBB;UKBB;UKBB;UKBB;UKBB;UKBB;UKBB;UKBB;UKBB;UKBB;UKBB;UKBB;UKBB;UKBB;UKBB;UKBB;UKBB;UKBB;UKBB;UKBB;UKBB;UKBB;UKBB;UKBB;UKBB;UKBB;UKBB;UKBB;UKBB;UKBB;UKBB;UKBB;UKBB;UKBB;UKBB;UKBB;UKBB;UKBB;UKBB;UKBB;UKBB;UKBB;UKBB;UKBB;UKBB;UKBB;UKBB;UKBB;UKBB;UKBB;UKBB;UKBB;UKBB;	NA	NA	1253374;1253374;1043282;1028270;1302136;1302136;994756;994756;1102364;998802;1295545;1102364;1295545;1102364;1246931;1246556;1246931;	rs1533988;rs1533988;rs10275712;rs2362529;rs62436674;rs62436674;rs79672483;rs79672483;rs12701824;rs10951261;rs73670554;rs12701824;rs73670554;rs12701824;rs62435145;rs13230509;rs62435145;	Creatinine_levels;Glomerular_filtration_rate;LDL_cholesterol;Total_cholesterol_levels;Creatinine;eGFR;Apolipoprotein_A;HDL_cholesterol;Cholesterol;Cholesterol;Creatinine;Apolipoprotein_A;eGFR;LDL_cholesterol;Estimated_glomerular_filtration_rate;Estimated_glomerular_filtration_rate;Estimated_glomerular_filtration_rate;	Kanai_et_al.;Kanai_et_al.;Klarin_et_al.;Klarin_et_al.;Sinnott-Armstrong_et_al.;Sinnott-Armstrong_et_al.;Sinnott-Armstrong_et_al.;Sinnott-Armstrong_et_al.;Sinnott-Armstrong_et_al.;Sinnott-Armstrong_et_al.;Sinnott-Armstrong_et_al.;Sinnott-Armstrong_et_al.;Sinnott-Armstrong_et_al.;Sinnott-Armstrong_et_al.;Wuttke_et_al.;Wuttke_et_al.;Wuttke_et_al.;
7_1	7	443950	1793010	XS-VLDL-L	1051776	7:1051776:A:G	rs10229964	a	g	0.5759	0.0297312	0.00399566	1e-13	13	32	0.5206	No	MIR339	CYP2W1	Biology	47	FreeC;HDL-D;HDL-TG;IDL-C;IDL-CE;IDL-FC;IDL-L;IDL-P;IDL-PL;IDL-TG;LDL-TG;L-HDL-TG;L-LDL-FC;L-LDL-L;L-LDL-P;L-LDL-PL_percent;L-LDL-TG;L-LDL-TG_percent;L-VLDL-TG_percent;M-HDL-CE_percent;M-LDL-FC_percent;M-LDL-TG;M-LDL-TG_percent;M-VLDL-CE_percent;M-VLDL-C_percent;M-VLDL-PL_percent;M-VLDL-TG_percent;PC;Serum-C;S-LDL-FC_percent;S-LDL-TG;S-VLDL-FC_percent;S-VLDL-TG_percent;TotCho;TotPG;XL-HDL-CE_percent;XL-HDL-C_percent;XL-HDL-P;XL-HDL-PL;XL-HDL-TG;XS-VLDL-C;XS-VLDL-CE;XS-VLDL-FC;XS-VLDL-L;XS-VLDL-P;XS-VLDL-PL;XXL-VLDL-CE_percent;	3	region_7_1_locus_1	intron_variant	NA	NA	NA	NA	NA	NA	NA	NA	7:1000625;7:1000917;7:1001998;7:1002973;7:1002981;7:1003041;7:1003049;7:1003102;7:1003998;7:1004113;7:1005436;7:1009337;7:1010285;7:1015407;7:1017339;7:1018968;7:1019784;7:1022728;7:1023191;7:1023617;7:1023995;7:1024002;7:1024581;7:1025533;7:1025642;7:1026074;7:1028448;7:1029585;7:1029585;7:1032554;7:1032637;7:1032637;7:1032805;7:1032805;7:1033045;7:1033605;7:1033799;7:1034322;7:1034322;7:1034717;7:1034717;7:1034903;7:1036241;7:1036634;7:1036799;7:1036799;7:1039003;7:1039065;7:1039457;7:1039457;7:1040325;7:1040946;7:1045612;7:1045612;7:1046131;7:1047194;7:1047615;7:1047615;7:1049949;7:1050283;7:1050283;7:1050840;7:1050877;7:1050877;7:1051664;7:1051664;7:1051776;7:1051776;7:1052133;7:1052133;7:1052353;7:1052453;7:1053862;7:1055515;7:1055515;7:1055582;7:1056265;7:1057500;7:1061804;7:1061804;7:1062366;7:1065861;7:1066297;7:1066297;7:1067906;7:1067906;7:1074134;7:1074134;7:1076010;7:1076010;7:1077035;7:1081442;7:1081442;7:1081562;7:1081618;7:1081779;7:1082918;7:1082918;7:1087095;7:1090333;7:1090333;7:1090396;7:1090396;7:1090505;7:1090505;7:1092512;7:1098404;7:1099222;7:1102241;7:1108576;7:1112813;7:1117436;7:1117436;7:1121188;7:1123778;7:1125893;7:1126659;7:1130584;7:1155588;7:1191384;7:1191689;7:1193378;7:1195796;7:1202956;7:1208553;7:1211247;7:1213724;7:1216013;7:1216579;7:1217170;7:1217361;7:1217629;7:1217966;7:1218035;7:1218149;7:1218536;7:1218538;7:1218541;7:1218587;7:1218729;7:1219296;7:1219408;7:1219540;7:1219553;	rs6462198;rs6462199;rs6945689;rs7784559;rs7789093;rs7784701;rs7784708;rs7799483;rs58692547;rs6961424;rs6462223;rs10264122;rs4311576;rs7811207;rs10275585;rs10259248;rs10274964;rs12701220;rs3817576;rs9638882;rs34743661;rs3735689;rs3824081;rs3735683;rs879745;rs9655345;rs3808348;rs9769088;rs9769088;rs10257195;rs10236293;rs10236293;rs1007765;rs1007765;rs4388364;rs12701310;rs13236369;rs34574938;rs34574938;rs2141274;rs2141274;rs1007766;rs4723338;rs34712249;rs8591;rs8591;rs10256972;rs7799110;rs12701348;rs12701348;rs4720158;rs1881122;rs10257744;rs10257744;rs12701389;rs35696159;rs10272002;rs10272002;rs10263252;rs12701406;rs12701406;rs111869878;rs62433138;rs62433138;rs10233430;rs10233430;rs10229964;rs10229964;rs12539012;rs12539012;rs13224488;rs12701432;rs7812072;rs13242971;rs13242971;rs11971790;rs111064741;rs2280723;rs12701499;rs12701499;rs1057558;rs12534778;rs3735687;rs3735687;rs2362529;rs2362529;rs869412;rs869412;rs2030958;rs2030958;rs188950468;rs10282584;rs10282584;rs10271082;rs12690826;rs11970826;rs10275712;rs10275712;rs1058727;rs12701708;rs12701708;rs12701710;rs12701710;rs12701713;rs12701713;rs10247470;rs1047302;rs58610633;rs12701823;rs4376418;rs6978363;rs10274367;rs10274367;rs12540123;rs4265085;rs3808350;rs3808351;rs12702029;rs10951834;rs13226659;rs7802508;rs13245024;rs12702434;rs2960834;rs12702449;rs12702451;rs148305363;rs1880297;rs2960846;rs10951962;rs529902303;rs10951964;rs7778702;rs6463516;rs6463517;rs35147638;rs35177659;rs36022879;rs9770493;rs4724738;rs6950714;rs10271754;rs10277841;rs10281464;	HDL_C;HDL_C;HDL_C;HDL_C;HDL_C;HDL_C;HDL_C;HDL_C;HDL_C;HDL_C;HDL_C;HDL_C;HDL_C;HDL_C;HDL_C;HDL_C;HDL_C;HDL_C;HDL_C;HDL_C;HDL_C;HDL_C;HDL_C;HDL_C;HDL_C;HDL_C;HDL_C;cholesterol;HDL_C;HDL_C;cholesterol;HDL_C;cholesterol;HDL_C;HDL_C;HDL_C;HDL_C;cholesterol;HDL_C;cholesterol;HDL_C;HDL_C;HDL_C;HDL_C;cholesterol;HDL_C;HDL_C;HDL_C;cholesterol;HDL_C;HDL_C;HDL_C;cholesterol;HDL_C;HDL_C;HDL_C;cholesterol;HDL_C;HDL_C;cholesterol;HDL_C;HDL_C;cholesterol;HDL_C;cholesterol;HDL_C;cholesterol;HDL_C;cholesterol;HDL_C;HDL_C;HDL_C;HDL_C;cholesterol;HDL_C;HDL_C;HDL_C;HDL_C;cholesterol;HDL_C;HDL_C;HDL_C;cholesterol;HDL_C;cholesterol;HDL_C;cholesterol;HDL_C;cholesterol;HDL_C;HDL_C;cholesterol;HDL_C;HDL_C;HDL_C;HDL_C;cholesterol;HDL_C;HDL_C;cholesterol;HDL_C;cholesterol;HDL_C;cholesterol;HDL_C;HDL_C;HDL_C;HDL_C;HDL_C;HDL_C;HDL_C;cholesterol;HDL_C;HDL_C;HDL_C;HDL_C;HDL_C;HDL_C;HDL_C;HDL_C;HDL_C;HDL_C;HDL_C;HDL_C;HDL_C;HDL_C;HDL_C;HDL_C;HDL_C;HDL_C;HDL_C;HDL_C;HDL_C;HDL_C;HDL_C;HDL_C;HDL_C;HDL_C;HDL_C;HDL_C;HDL_C;HDL_C;HDL_C;HDL_C;	UKBB;UKBB;UKBB;UKBB;UKBB;UKBB;UKBB;UKBB;UKBB;UKBB;UKBB;UKBB;UKBB;UKBB;UKBB;UKBB;UKBB;UKBB;UKBB;UKBB;UKBB;UKBB;UKBB;UKBB;UKBB;UKBB;UKBB;UKBB;UKBB;UKBB;UKBB;UKBB;UKBB;UKBB;UKBB;UKBB;UKBB;UKBB;UKBB;UKBB;UKBB;UKBB;UKBB;UKBB;UKBB;UKBB;UKBB;UKBB;UKBB;UKBB;UKBB;UKBB;UKBB;UKBB;UKBB;UKBB;UKBB;UKBB;UKBB;UKBB;UKBB;UKBB;UKBB;UKBB;UKBB;UKBB;UKBB;UKBB;UKBB;UKBB;UKBB;UKBB;UKBB;UKBB;UKBB;UKBB;UKBB;UKBB;UKBB;UKBB;UKBB;UKBB;UKBB;UKBB;UKBB;UKBB;UKBB;UKBB;UKBB;UKBB;UKBB;UKBB;UKBB;UKBB;UKBB;UKBB;UKBB;UKBB;UKBB;UKBB;UKBB;UKBB;UKBB;UKBB;UKBB;UKBB;UKBB;UKBB;UKBB;UKBB;UKBB;UKBB;UKBB;UKBB;UKBB;UKBB;UKBB;UKBB;UKBB;UKBB;UKBB;UKBB;UKBB;UKBB;UKBB;UKBB;UKBB;UKBB;UKBB;UKBB;UKBB;UKBB;UKBB;UKBB;UKBB;UKBB;UKBB;UKBB;UKBB;UKBB;UKBB;UKBB;UKBB;UKBB;	NA	NA	1253374;1253374;1043282;1028270;1302136;1302136;994756;994756;1102364;998802;1295545;1102364;1295545;1102364;1246931;1246556;1246931;	rs1533988;rs1533988;rs10275712;rs2362529;rs62436674;rs62436674;rs79672483;rs79672483;rs12701824;rs10951261;rs73670554;rs12701824;rs73670554;rs12701824;rs62435145;rs13230509;rs62435145;	Creatinine_levels;Glomerular_filtration_rate;LDL_cholesterol;Total_cholesterol_levels;Creatinine;eGFR;Apolipoprotein_A;HDL_cholesterol;Cholesterol;Cholesterol;Creatinine;Apolipoprotein_A;eGFR;LDL_cholesterol;Estimated_glomerular_filtration_rate;Estimated_glomerular_filtration_rate;Estimated_glomerular_filtration_rate;	Kanai_et_al.;Kanai_et_al.;Klarin_et_al.;Klarin_et_al.;Sinnott-Armstrong_et_al.;Sinnott-Armstrong_et_al.;Sinnott-Armstrong_et_al.;Sinnott-Armstrong_et_al.;Sinnott-Armstrong_et_al.;Sinnott-Armstrong_et_al.;Sinnott-Armstrong_et_al.;Sinnott-Armstrong_et_al.;Sinnott-Armstrong_et_al.;Sinnott-Armstrong_et_al.;Wuttke_et_al.;Wuttke_et_al.;Wuttke_et_al.;
7_1	7	443950	1793010	XXL-VLDL-CE_percent	1051776	7:1051776:A:G	rs10229964	a	g	0.5764	0.0280643	0.00432189	8.385e-11	10.08	30	0.4035	No	MIR339	CYP2W1	Biology	47	FreeC;HDL-D;HDL-TG;IDL-C;IDL-CE;IDL-FC;IDL-L;IDL-P;IDL-PL;IDL-TG;LDL-TG;L-HDL-TG;L-LDL-FC;L-LDL-L;L-LDL-P;L-LDL-PL_percent;L-LDL-TG;L-LDL-TG_percent;L-VLDL-TG_percent;M-HDL-CE_percent;M-LDL-FC_percent;M-LDL-TG;M-LDL-TG_percent;M-VLDL-CE_percent;M-VLDL-C_percent;M-VLDL-PL_percent;M-VLDL-TG_percent;PC;Serum-C;S-LDL-FC_percent;S-LDL-TG;S-VLDL-FC_percent;S-VLDL-TG_percent;TotCho;TotPG;XL-HDL-CE_percent;XL-HDL-C_percent;XL-HDL-P;XL-HDL-PL;XL-HDL-TG;XS-VLDL-C;XS-VLDL-CE;XS-VLDL-FC;XS-VLDL-L;XS-VLDL-P;XS-VLDL-PL;XXL-VLDL-CE_percent;	3	region_7_1_locus_1	intron_variant	NA	NA	NA	NA	NA	NA	NA	NA	7:1000625;7:1000917;7:1001998;7:1002973;7:1002981;7:1003041;7:1003049;7:1003102;7:1003998;7:1004113;7:1005436;7:1009337;7:1010285;7:1015407;7:1017339;7:1018968;7:1019784;7:1022728;7:1023191;7:1023617;7:1023995;7:1024002;7:1024581;7:1025533;7:1025642;7:1026074;7:1028448;7:1029585;7:1029585;7:1032554;7:1032637;7:1032637;7:1032805;7:1032805;7:1033045;7:1033605;7:1033799;7:1034322;7:1034322;7:1034717;7:1034717;7:1034903;7:1036241;7:1036634;7:1036799;7:1036799;7:1039003;7:1039065;7:1039457;7:1039457;7:1040325;7:1040946;7:1045612;7:1045612;7:1046131;7:1047194;7:1047615;7:1047615;7:1049949;7:1050283;7:1050283;7:1050840;7:1050877;7:1050877;7:1051664;7:1051664;7:1051776;7:1051776;7:1052133;7:1052133;7:1052353;7:1052453;7:1053862;7:1055515;7:1055515;7:1055582;7:1056265;7:1057500;7:1061804;7:1061804;7:1062366;7:1065861;7:1066297;7:1066297;7:1067906;7:1067906;7:1074134;7:1074134;7:1076010;7:1076010;7:1077035;7:1081442;7:1081442;7:1081562;7:1081618;7:1081779;7:1082918;7:1082918;7:1087095;7:1090333;7:1090333;7:1090396;7:1090396;7:1090505;7:1090505;7:1092512;7:1098404;7:1099222;7:1102241;7:1108576;7:1112813;7:1117436;7:1117436;7:1121188;7:1123778;7:1125893;7:1126659;7:1130584;7:1155588;7:1191384;7:1191689;7:1193378;7:1195796;7:1202956;7:1208553;7:1211247;7:1213724;7:1216013;7:1216579;7:1217170;7:1217361;7:1217629;7:1217966;7:1218035;7:1218149;7:1218536;7:1218538;7:1218541;7:1218587;7:1218729;7:1219296;7:1219408;7:1219540;7:1219553;	rs6462198;rs6462199;rs6945689;rs7784559;rs7789093;rs7784701;rs7784708;rs7799483;rs58692547;rs6961424;rs6462223;rs10264122;rs4311576;rs7811207;rs10275585;rs10259248;rs10274964;rs12701220;rs3817576;rs9638882;rs34743661;rs3735689;rs3824081;rs3735683;rs879745;rs9655345;rs3808348;rs9769088;rs9769088;rs10257195;rs10236293;rs10236293;rs1007765;rs1007765;rs4388364;rs12701310;rs13236369;rs34574938;rs34574938;rs2141274;rs2141274;rs1007766;rs4723338;rs34712249;rs8591;rs8591;rs10256972;rs7799110;rs12701348;rs12701348;rs4720158;rs1881122;rs10257744;rs10257744;rs12701389;rs35696159;rs10272002;rs10272002;rs10263252;rs12701406;rs12701406;rs111869878;rs62433138;rs62433138;rs10233430;rs10233430;rs10229964;rs10229964;rs12539012;rs12539012;rs13224488;rs12701432;rs7812072;rs13242971;rs13242971;rs11971790;rs111064741;rs2280723;rs12701499;rs12701499;rs1057558;rs12534778;rs3735687;rs3735687;rs2362529;rs2362529;rs869412;rs869412;rs2030958;rs2030958;rs188950468;rs10282584;rs10282584;rs10271082;rs12690826;rs11970826;rs10275712;rs10275712;rs1058727;rs12701708;rs12701708;rs12701710;rs12701710;rs12701713;rs12701713;rs10247470;rs1047302;rs58610633;rs12701823;rs4376418;rs6978363;rs10274367;rs10274367;rs12540123;rs4265085;rs3808350;rs3808351;rs12702029;rs10951834;rs13226659;rs7802508;rs13245024;rs12702434;rs2960834;rs12702449;rs12702451;rs148305363;rs1880297;rs2960846;rs10951962;rs529902303;rs10951964;rs7778702;rs6463516;rs6463517;rs35147638;rs35177659;rs36022879;rs9770493;rs4724738;rs6950714;rs10271754;rs10277841;rs10281464;	HDL_C;HDL_C;HDL_C;HDL_C;HDL_C;HDL_C;HDL_C;HDL_C;HDL_C;HDL_C;HDL_C;HDL_C;HDL_C;HDL_C;HDL_C;HDL_C;HDL_C;HDL_C;HDL_C;HDL_C;HDL_C;HDL_C;HDL_C;HDL_C;HDL_C;HDL_C;HDL_C;cholesterol;HDL_C;HDL_C;cholesterol;HDL_C;cholesterol;HDL_C;HDL_C;HDL_C;HDL_C;cholesterol;HDL_C;cholesterol;HDL_C;HDL_C;HDL_C;HDL_C;cholesterol;HDL_C;HDL_C;HDL_C;cholesterol;HDL_C;HDL_C;HDL_C;cholesterol;HDL_C;HDL_C;HDL_C;cholesterol;HDL_C;HDL_C;cholesterol;HDL_C;HDL_C;cholesterol;HDL_C;cholesterol;HDL_C;cholesterol;HDL_C;cholesterol;HDL_C;HDL_C;HDL_C;HDL_C;cholesterol;HDL_C;HDL_C;HDL_C;HDL_C;cholesterol;HDL_C;HDL_C;HDL_C;cholesterol;HDL_C;cholesterol;HDL_C;cholesterol;HDL_C;cholesterol;HDL_C;HDL_C;cholesterol;HDL_C;HDL_C;HDL_C;HDL_C;cholesterol;HDL_C;HDL_C;cholesterol;HDL_C;cholesterol;HDL_C;cholesterol;HDL_C;HDL_C;HDL_C;HDL_C;HDL_C;HDL_C;HDL_C;cholesterol;HDL_C;HDL_C;HDL_C;HDL_C;HDL_C;HDL_C;HDL_C;HDL_C;HDL_C;HDL_C;HDL_C;HDL_C;HDL_C;HDL_C;HDL_C;HDL_C;HDL_C;HDL_C;HDL_C;HDL_C;HDL_C;HDL_C;HDL_C;HDL_C;HDL_C;HDL_C;HDL_C;HDL_C;HDL_C;HDL_C;HDL_C;HDL_C;	UKBB;UKBB;UKBB;UKBB;UKBB;UKBB;UKBB;UKBB;UKBB;UKBB;UKBB;UKBB;UKBB;UKBB;UKBB;UKBB;UKBB;UKBB;UKBB;UKBB;UKBB;UKBB;UKBB;UKBB;UKBB;UKBB;UKBB;UKBB;UKBB;UKBB;UKBB;UKBB;UKBB;UKBB;UKBB;UKBB;UKBB;UKBB;UKBB;UKBB;UKBB;UKBB;UKBB;UKBB;UKBB;UKBB;UKBB;UKBB;UKBB;UKBB;UKBB;UKBB;UKBB;UKBB;UKBB;UKBB;UKBB;UKBB;UKBB;UKBB;UKBB;UKBB;UKBB;UKBB;UKBB;UKBB;UKBB;UKBB;UKBB;UKBB;UKBB;UKBB;UKBB;UKBB;UKBB;UKBB;UKBB;UKBB;UKBB;UKBB;UKBB;UKBB;UKBB;UKBB;UKBB;UKBB;UKBB;UKBB;UKBB;UKBB;UKBB;UKBB;UKBB;UKBB;UKBB;UKBB;UKBB;UKBB;UKBB;UKBB;UKBB;UKBB;UKBB;UKBB;UKBB;UKBB;UKBB;UKBB;UKBB;UKBB;UKBB;UKBB;UKBB;UKBB;UKBB;UKBB;UKBB;UKBB;UKBB;UKBB;UKBB;UKBB;UKBB;UKBB;UKBB;UKBB;UKBB;UKBB;UKBB;UKBB;UKBB;UKBB;UKBB;UKBB;UKBB;UKBB;UKBB;UKBB;UKBB;UKBB;UKBB;UKBB;UKBB;UKBB;	NA	NA	1253374;1253374;1043282;1028270;1302136;1302136;994756;994756;1102364;998802;1295545;1102364;1295545;1102364;1246931;1246556;1246931;	rs1533988;rs1533988;rs10275712;rs2362529;rs62436674;rs62436674;rs79672483;rs79672483;rs12701824;rs10951261;rs73670554;rs12701824;rs73670554;rs12701824;rs62435145;rs13230509;rs62435145;	Creatinine_levels;Glomerular_filtration_rate;LDL_cholesterol;Total_cholesterol_levels;Creatinine;eGFR;Apolipoprotein_A;HDL_cholesterol;Cholesterol;Cholesterol;Creatinine;Apolipoprotein_A;eGFR;LDL_cholesterol;Estimated_glomerular_filtration_rate;Estimated_glomerular_filtration_rate;Estimated_glomerular_filtration_rate;	Kanai_et_al.;Kanai_et_al.;Klarin_et_al.;Klarin_et_al.;Sinnott-Armstrong_et_al.;Sinnott-Armstrong_et_al.;Sinnott-Armstrong_et_al.;Sinnott-Armstrong_et_al.;Sinnott-Armstrong_et_al.;Sinnott-Armstrong_et_al.;Sinnott-Armstrong_et_al.;Sinnott-Armstrong_et_al.;Sinnott-Armstrong_et_al.;Sinnott-Armstrong_et_al.;Wuttke_et_al.;Wuttke_et_al.;Wuttke_et_al.;
7_1	7	443950	1793010	M-VLDL-TG_percent	1061804	7:1061804:A:G	rs12701499	a	g	0.2846	0.0446911	0.0043254	5.037e-25	24.3	33	0.4014	No	MIR339	CYP2W1	Biology	41	FreeC;HDL-D;HDL-TG;IDL-C;IDL-FC;IDL-L;IDL-P;IDL-PL;IDL-TG;LDL-TG;L-HDL-TG;L-LDL-P;L-LDL-PL_percent;L-LDL-TG;L-LDL-TG_percent;L-VLDL-TG_percent;M-HDL-CE_percent;M-HDL-PL_percent;M-LDL-TG;M-LDL-TG_percent;M-VLDL-CE_percent;M-VLDL-C_percent;M-VLDL-PL_percent;M-VLDL-TG_percent;PC;Serum-C;S-LDL-TG;S-VLDL-FC_percent;S-VLDL-TG_percent;TotCho;TotPG;XL-HDL-L;XL-HDL-P;XL-HDL-PL;XL-HDL-TG;XS-VLDL-C;XS-VLDL-CE;XS-VLDL-FC;XS-VLDL-L;XS-VLDL-P;XS-VLDL-PL;	3	region_7_1_locus_1	intron_variant	NA	NA	NA	NA	NA	NA	NA	NA	7:1022728;7:1023191;7:1023617;7:1023995;7:1024002;7:1024581;7:1025533;7:1025642;7:1026074;7:1028448;7:1029585;7:1029585;7:1032637;7:1032637;7:1032805;7:1032805;7:1033605;7:1034322;7:1034322;7:1034717;7:1034717;7:1036241;7:1036634;7:1036799;7:1036799;7:1039003;7:1039065;7:1039457;7:1039457;7:1040325;7:1040946;7:1045612;7:1045612;7:1046131;7:1047194;7:1047615;7:1047615;7:1049949;7:1050283;7:1050283;7:1050840;7:1050877;7:1050877;7:1051664;7:1051664;7:1051776;7:1051776;7:1052133;7:1052133;7:1052353;7:1052453;7:1053862;7:1055515;7:1055515;7:1055582;7:1055674;7:1055674;7:1057500;7:1061804;7:1061804;7:1062366;7:1065861;7:1066297;7:1066297;7:1067906;7:1067906;7:1074134;7:1074134;7:1076010;7:1076010;7:1077035;7:1081442;7:1081442;7:1081562;7:1081618;7:1081779;7:1082918;7:1082918;7:1087095;7:1090333;7:1090333;7:1090396;7:1090396;7:1090505;7:1090505;7:1092512;7:1162084;7:1170774;7:1173028;7:1175428;7:1177827;	rs12701220;rs3817576;rs9638882;rs34743661;rs3735689;rs3824081;rs3735683;rs879745;rs9655345;rs3808348;rs9769088;rs9769088;rs10236293;rs10236293;rs1007765;rs1007765;rs12701310;rs34574938;rs34574938;rs2141274;rs2141274;rs4723338;rs34712249;rs8591;rs8591;rs10256972;rs7799110;rs12701348;rs12701348;rs4720158;rs1881122;rs10257744;rs10257744;rs12701389;rs35696159;rs10272002;rs10272002;rs10263252;rs12701406;rs12701406;rs111869878;rs62433138;rs62433138;rs10233430;rs10233430;rs10229964;rs10229964;rs12539012;rs12539012;rs13224488;rs12701432;rs7812072;rs13242971;rs13242971;rs11971790;rs531820072;rs531820072;rs2280723;rs12701499;rs12701499;rs1057558;rs12534778;rs3735687;rs3735687;rs2362529;rs2362529;rs869412;rs869412;rs2030958;rs2030958;rs188950468;rs10282584;rs10282584;rs10271082;rs12690826;rs11970826;rs10275712;rs10275712;rs1058727;rs12701708;rs12701708;rs12701710;rs12701710;rs12701713;rs12701713;rs10247470;rs7803208;rs10257761;rs199980403;rs373417250;rs68165026;	HDL_C;HDL_C;HDL_C;HDL_C;HDL_C;HDL_C;HDL_C;HDL_C;HDL_C;HDL_C;cholesterol;HDL_C;cholesterol;HDL_C;cholesterol;HDL_C;HDL_C;cholesterol;HDL_C;cholesterol;HDL_C;HDL_C;HDL_C;cholesterol;HDL_C;HDL_C;HDL_C;cholesterol;HDL_C;HDL_C;HDL_C;cholesterol;HDL_C;HDL_C;HDL_C;cholesterol;HDL_C;HDL_C;cholesterol;HDL_C;HDL_C;cholesterol;HDL_C;cholesterol;HDL_C;cholesterol;HDL_C;cholesterol;HDL_C;HDL_C;HDL_C;HDL_C;cholesterol;HDL_C;HDL_C;cholesterol;HDL_C;HDL_C;cholesterol;HDL_C;HDL_C;HDL_C;cholesterol;HDL_C;cholesterol;HDL_C;cholesterol;HDL_C;cholesterol;HDL_C;HDL_C;cholesterol;HDL_C;HDL_C;HDL_C;HDL_C;cholesterol;HDL_C;HDL_C;cholesterol;HDL_C;cholesterol;HDL_C;cholesterol;HDL_C;HDL_C;HDL_C;HDL_C;HDL_C;HDL_C;HDL_C;	UKBB;UKBB;UKBB;UKBB;UKBB;UKBB;UKBB;UKBB;UKBB;UKBB;UKBB;UKBB;UKBB;UKBB;UKBB;UKBB;UKBB;UKBB;UKBB;UKBB;UKBB;UKBB;UKBB;UKBB;UKBB;UKBB;UKBB;UKBB;UKBB;UKBB;UKBB;UKBB;UKBB;UKBB;UKBB;UKBB;UKBB;UKBB;UKBB;UKBB;UKBB;UKBB;UKBB;UKBB;UKBB;UKBB;UKBB;UKBB;UKBB;UKBB;UKBB;UKBB;UKBB;UKBB;UKBB;UKBB;UKBB;UKBB;UKBB;UKBB;UKBB;UKBB;UKBB;UKBB;UKBB;UKBB;UKBB;UKBB;UKBB;UKBB;UKBB;UKBB;UKBB;UKBB;UKBB;UKBB;UKBB;UKBB;UKBB;UKBB;UKBB;UKBB;UKBB;UKBB;UKBB;UKBB;UKBB;UKBB;UKBB;UKBB;UKBB;	7:1102364;7:998802	rs12701824;rs10951261	1253374;1253374;1043282;1028270;1302136;1302136;994756;994756;1102364;998802;1295545;1102364;1295545;1102364;1246931;1246556;1246931;	rs1533988;rs1533988;rs10275712;rs2362529;rs62436674;rs62436674;rs79672483;rs79672483;rs12701824;rs10951261;rs73670554;rs12701824;rs73670554;rs12701824;rs62435145;rs13230509;rs62435145;	Creatinine_levels;Glomerular_filtration_rate;LDL_cholesterol;Total_cholesterol_levels;Creatinine;eGFR;Apolipoprotein_A;HDL_cholesterol;Cholesterol;Cholesterol;Creatinine;Apolipoprotein_A;eGFR;LDL_cholesterol;Estimated_glomerular_filtration_rate;Estimated_glomerular_filtration_rate;Estimated_glomerular_filtration_rate;	Kanai_et_al.;Kanai_et_al.;Klarin_et_al.;Klarin_et_al.;Sinnott-Armstrong_et_al.;Sinnott-Armstrong_et_al.;Sinnott-Armstrong_et_al.;Sinnott-Armstrong_et_al.;Sinnott-Armstrong_et_al.;Sinnott-Armstrong_et_al.;Sinnott-Armstrong_et_al.;Sinnott-Armstrong_et_al.;Sinnott-Armstrong_et_al.;Sinnott-Armstrong_et_al.;Wuttke_et_al.;Wuttke_et_al.;Wuttke_et_al.;
7_1	7	443950	1793010	M-HDL-CE_percent	1061804	7:1061804:A:G	rs12701499	a	g	0.2852	0.0341351	0.00436481	5.26e-15	14.28	32	0.2066	No	MIR339	CYP2W1	Biology	41	FreeC;HDL-D;HDL-TG;IDL-C;IDL-FC;IDL-L;IDL-P;IDL-PL;IDL-TG;LDL-TG;L-HDL-TG;L-LDL-P;L-LDL-PL_percent;L-LDL-TG;L-LDL-TG_percent;L-VLDL-TG_percent;M-HDL-CE_percent;M-HDL-PL_percent;M-LDL-TG;M-LDL-TG_percent;M-VLDL-CE_percent;M-VLDL-C_percent;M-VLDL-PL_percent;M-VLDL-TG_percent;PC;Serum-C;S-LDL-TG;S-VLDL-FC_percent;S-VLDL-TG_percent;TotCho;TotPG;XL-HDL-L;XL-HDL-P;XL-HDL-PL;XL-HDL-TG;XS-VLDL-C;XS-VLDL-CE;XS-VLDL-FC;XS-VLDL-L;XS-VLDL-P;XS-VLDL-PL;	3	region_7_1_locus_1	intron_variant	NA	NA	NA	NA	NA	NA	NA	NA	7:1022728;7:1023191;7:1023617;7:1023995;7:1024002;7:1024581;7:1025533;7:1025642;7:1026074;7:1028448;7:1029585;7:1029585;7:1032637;7:1032637;7:1032805;7:1032805;7:1033605;7:1034322;7:1034322;7:1034717;7:1034717;7:1036241;7:1036634;7:1036799;7:1036799;7:1039003;7:1039065;7:1039457;7:1039457;7:1040325;7:1040946;7:1045612;7:1045612;7:1046131;7:1047194;7:1047615;7:1047615;7:1049949;7:1050283;7:1050283;7:1050840;7:1050877;7:1050877;7:1051664;7:1051664;7:1051776;7:1051776;7:1052133;7:1052133;7:1052353;7:1052453;7:1053862;7:1055515;7:1055515;7:1055582;7:1055674;7:1055674;7:1057500;7:1061804;7:1061804;7:1062366;7:1065861;7:1066297;7:1066297;7:1067906;7:1067906;7:1074134;7:1074134;7:1076010;7:1076010;7:1077035;7:1081442;7:1081442;7:1081562;7:1081618;7:1081779;7:1082918;7:1082918;7:1087095;7:1090333;7:1090333;7:1090396;7:1090396;7:1090505;7:1090505;7:1092512;7:1162084;7:1170774;7:1173028;7:1175428;7:1177827;	rs12701220;rs3817576;rs9638882;rs34743661;rs3735689;rs3824081;rs3735683;rs879745;rs9655345;rs3808348;rs9769088;rs9769088;rs10236293;rs10236293;rs1007765;rs1007765;rs12701310;rs34574938;rs34574938;rs2141274;rs2141274;rs4723338;rs34712249;rs8591;rs8591;rs10256972;rs7799110;rs12701348;rs12701348;rs4720158;rs1881122;rs10257744;rs10257744;rs12701389;rs35696159;rs10272002;rs10272002;rs10263252;rs12701406;rs12701406;rs111869878;rs62433138;rs62433138;rs10233430;rs10233430;rs10229964;rs10229964;rs12539012;rs12539012;rs13224488;rs12701432;rs7812072;rs13242971;rs13242971;rs11971790;rs531820072;rs531820072;rs2280723;rs12701499;rs12701499;rs1057558;rs12534778;rs3735687;rs3735687;rs2362529;rs2362529;rs869412;rs869412;rs2030958;rs2030958;rs188950468;rs10282584;rs10282584;rs10271082;rs12690826;rs11970826;rs10275712;rs10275712;rs1058727;rs12701708;rs12701708;rs12701710;rs12701710;rs12701713;rs12701713;rs10247470;rs7803208;rs10257761;rs199980403;rs373417250;rs68165026;	HDL_C;HDL_C;HDL_C;HDL_C;HDL_C;HDL_C;HDL_C;HDL_C;HDL_C;HDL_C;cholesterol;HDL_C;cholesterol;HDL_C;cholesterol;HDL_C;HDL_C;cholesterol;HDL_C;cholesterol;HDL_C;HDL_C;HDL_C;cholesterol;HDL_C;HDL_C;HDL_C;cholesterol;HDL_C;HDL_C;HDL_C;cholesterol;HDL_C;HDL_C;HDL_C;cholesterol;HDL_C;HDL_C;cholesterol;HDL_C;HDL_C;cholesterol;HDL_C;cholesterol;HDL_C;cholesterol;HDL_C;cholesterol;HDL_C;HDL_C;HDL_C;HDL_C;cholesterol;HDL_C;HDL_C;cholesterol;HDL_C;HDL_C;cholesterol;HDL_C;HDL_C;HDL_C;cholesterol;HDL_C;cholesterol;HDL_C;cholesterol;HDL_C;cholesterol;HDL_C;HDL_C;cholesterol;HDL_C;HDL_C;HDL_C;HDL_C;cholesterol;HDL_C;HDL_C;cholesterol;HDL_C;cholesterol;HDL_C;cholesterol;HDL_C;HDL_C;HDL_C;HDL_C;HDL_C;HDL_C;HDL_C;	UKBB;UKBB;UKBB;UKBB;UKBB;UKBB;UKBB;UKBB;UKBB;UKBB;UKBB;UKBB;UKBB;UKBB;UKBB;UKBB;UKBB;UKBB;UKBB;UKBB;UKBB;UKBB;UKBB;UKBB;UKBB;UKBB;UKBB;UKBB;UKBB;UKBB;UKBB;UKBB;UKBB;UKBB;UKBB;UKBB;UKBB;UKBB;UKBB;UKBB;UKBB;UKBB;UKBB;UKBB;UKBB;UKBB;UKBB;UKBB;UKBB;UKBB;UKBB;UKBB;UKBB;UKBB;UKBB;UKBB;UKBB;UKBB;UKBB;UKBB;UKBB;UKBB;UKBB;UKBB;UKBB;UKBB;UKBB;UKBB;UKBB;UKBB;UKBB;UKBB;UKBB;UKBB;UKBB;UKBB;UKBB;UKBB;UKBB;UKBB;UKBB;UKBB;UKBB;UKBB;UKBB;UKBB;UKBB;UKBB;UKBB;UKBB;UKBB;	7:1102364;7:998802	rs12701824;rs10951261	1253374;1253374;1043282;1028270;1302136;1302136;994756;994756;1102364;998802;1295545;1102364;1295545;1102364;1246931;1246556;1246931;	rs1533988;rs1533988;rs10275712;rs2362529;rs62436674;rs62436674;rs79672483;rs79672483;rs12701824;rs10951261;rs73670554;rs12701824;rs73670554;rs12701824;rs62435145;rs13230509;rs62435145;	Creatinine_levels;Glomerular_filtration_rate;LDL_cholesterol;Total_cholesterol_levels;Creatinine;eGFR;Apolipoprotein_A;HDL_cholesterol;Cholesterol;Cholesterol;Creatinine;Apolipoprotein_A;eGFR;LDL_cholesterol;Estimated_glomerular_filtration_rate;Estimated_glomerular_filtration_rate;Estimated_glomerular_filtration_rate;	Kanai_et_al.;Kanai_et_al.;Klarin_et_al.;Klarin_et_al.;Sinnott-Armstrong_et_al.;Sinnott-Armstrong_et_al.;Sinnott-Armstrong_et_al.;Sinnott-Armstrong_et_al.;Sinnott-Armstrong_et_al.;Sinnott-Armstrong_et_al.;Sinnott-Armstrong_et_al.;Sinnott-Armstrong_et_al.;Sinnott-Armstrong_et_al.;Sinnott-Armstrong_et_al.;Wuttke_et_al.;Wuttke_et_al.;Wuttke_et_al.;
7_1	7	443950	1793010	XS-VLDL-C	1061804	7:1061804:A:G	rs12701499	a	g	0.2858	-0.0310401	0.0044341	2.554e-12	11.59	31	0.2834	No	MIR339	CYP2W1	Biology	41	FreeC;HDL-D;HDL-TG;IDL-C;IDL-FC;IDL-L;IDL-P;IDL-PL;IDL-TG;LDL-TG;L-HDL-TG;L-LDL-P;L-LDL-PL_percent;L-LDL-TG;L-LDL-TG_percent;L-VLDL-TG_percent;M-HDL-CE_percent;M-HDL-PL_percent;M-LDL-TG;M-LDL-TG_percent;M-VLDL-CE_percent;M-VLDL-C_percent;M-VLDL-PL_percent;M-VLDL-TG_percent;PC;Serum-C;S-LDL-TG;S-VLDL-FC_percent;S-VLDL-TG_percent;TotCho;TotPG;XL-HDL-L;XL-HDL-P;XL-HDL-PL;XL-HDL-TG;XS-VLDL-C;XS-VLDL-CE;XS-VLDL-FC;XS-VLDL-L;XS-VLDL-P;XS-VLDL-PL;	3	region_7_1_locus_1	intron_variant	NA	NA	NA	NA	NA	NA	NA	NA	7:1022728;7:1023191;7:1023617;7:1023995;7:1024002;7:1024581;7:1025533;7:1025642;7:1026074;7:1028448;7:1029585;7:1029585;7:1032637;7:1032637;7:1032805;7:1032805;7:1033605;7:1034322;7:1034322;7:1034717;7:1034717;7:1036241;7:1036634;7:1036799;7:1036799;7:1039003;7:1039065;7:1039457;7:1039457;7:1040325;7:1040946;7:1045612;7:1045612;7:1046131;7:1047194;7:1047615;7:1047615;7:1049949;7:1050283;7:1050283;7:1050840;7:1050877;7:1050877;7:1051664;7:1051664;7:1051776;7:1051776;7:1052133;7:1052133;7:1052353;7:1052453;7:1053862;7:1055515;7:1055515;7:1055582;7:1055674;7:1055674;7:1057500;7:1061804;7:1061804;7:1062366;7:1065861;7:1066297;7:1066297;7:1067906;7:1067906;7:1074134;7:1074134;7:1076010;7:1076010;7:1077035;7:1081442;7:1081442;7:1081562;7:1081618;7:1081779;7:1082918;7:1082918;7:1087095;7:1090333;7:1090333;7:1090396;7:1090396;7:1090505;7:1090505;7:1092512;7:1162084;7:1170774;7:1173028;7:1175428;7:1177827;	rs12701220;rs3817576;rs9638882;rs34743661;rs3735689;rs3824081;rs3735683;rs879745;rs9655345;rs3808348;rs9769088;rs9769088;rs10236293;rs10236293;rs1007765;rs1007765;rs12701310;rs34574938;rs34574938;rs2141274;rs2141274;rs4723338;rs34712249;rs8591;rs8591;rs10256972;rs7799110;rs12701348;rs12701348;rs4720158;rs1881122;rs10257744;rs10257744;rs12701389;rs35696159;rs10272002;rs10272002;rs10263252;rs12701406;rs12701406;rs111869878;rs62433138;rs62433138;rs10233430;rs10233430;rs10229964;rs10229964;rs12539012;rs12539012;rs13224488;rs12701432;rs7812072;rs13242971;rs13242971;rs11971790;rs531820072;rs531820072;rs2280723;rs12701499;rs12701499;rs1057558;rs12534778;rs3735687;rs3735687;rs2362529;rs2362529;rs869412;rs869412;rs2030958;rs2030958;rs188950468;rs10282584;rs10282584;rs10271082;rs12690826;rs11970826;rs10275712;rs10275712;rs1058727;rs12701708;rs12701708;rs12701710;rs12701710;rs12701713;rs12701713;rs10247470;rs7803208;rs10257761;rs199980403;rs373417250;rs68165026;	HDL_C;HDL_C;HDL_C;HDL_C;HDL_C;HDL_C;HDL_C;HDL_C;HDL_C;HDL_C;cholesterol;HDL_C;cholesterol;HDL_C;cholesterol;HDL_C;HDL_C;cholesterol;HDL_C;cholesterol;HDL_C;HDL_C;HDL_C;cholesterol;HDL_C;HDL_C;HDL_C;cholesterol;HDL_C;HDL_C;HDL_C;cholesterol;HDL_C;HDL_C;HDL_C;cholesterol;HDL_C;HDL_C;cholesterol;HDL_C;HDL_C;cholesterol;HDL_C;cholesterol;HDL_C;cholesterol;HDL_C;cholesterol;HDL_C;HDL_C;HDL_C;HDL_C;cholesterol;HDL_C;HDL_C;cholesterol;HDL_C;HDL_C;cholesterol;HDL_C;HDL_C;HDL_C;cholesterol;HDL_C;cholesterol;HDL_C;cholesterol;HDL_C;cholesterol;HDL_C;HDL_C;cholesterol;HDL_C;HDL_C;HDL_C;HDL_C;cholesterol;HDL_C;HDL_C;cholesterol;HDL_C;cholesterol;HDL_C;cholesterol;HDL_C;HDL_C;HDL_C;HDL_C;HDL_C;HDL_C;HDL_C;	UKBB;UKBB;UKBB;UKBB;UKBB;UKBB;UKBB;UKBB;UKBB;UKBB;UKBB;UKBB;UKBB;UKBB;UKBB;UKBB;UKBB;UKBB;UKBB;UKBB;UKBB;UKBB;UKBB;UKBB;UKBB;UKBB;UKBB;UKBB;UKBB;UKBB;UKBB;UKBB;UKBB;UKBB;UKBB;UKBB;UKBB;UKBB;UKBB;UKBB;UKBB;UKBB;UKBB;UKBB;UKBB;UKBB;UKBB;UKBB;UKBB;UKBB;UKBB;UKBB;UKBB;UKBB;UKBB;UKBB;UKBB;UKBB;UKBB;UKBB;UKBB;UKBB;UKBB;UKBB;UKBB;UKBB;UKBB;UKBB;UKBB;UKBB;UKBB;UKBB;UKBB;UKBB;UKBB;UKBB;UKBB;UKBB;UKBB;UKBB;UKBB;UKBB;UKBB;UKBB;UKBB;UKBB;UKBB;UKBB;UKBB;UKBB;UKBB;	7:1102364;7:998802	rs12701824;rs10951261	1253374;1253374;1043282;1028270;1302136;1302136;994756;994756;1102364;998802;1295545;1102364;1295545;1102364;1246931;1246556;1246931;	rs1533988;rs1533988;rs10275712;rs2362529;rs62436674;rs62436674;rs79672483;rs79672483;rs12701824;rs10951261;rs73670554;rs12701824;rs73670554;rs12701824;rs62435145;rs13230509;rs62435145;	Creatinine_levels;Glomerular_filtration_rate;LDL_cholesterol;Total_cholesterol_levels;Creatinine;eGFR;Apolipoprotein_A;HDL_cholesterol;Cholesterol;Cholesterol;Creatinine;Apolipoprotein_A;eGFR;LDL_cholesterol;Estimated_glomerular_filtration_rate;Estimated_glomerular_filtration_rate;Estimated_glomerular_filtration_rate;	Kanai_et_al.;Kanai_et_al.;Klarin_et_al.;Klarin_et_al.;Sinnott-Armstrong_et_al.;Sinnott-Armstrong_et_al.;Sinnott-Armstrong_et_al.;Sinnott-Armstrong_et_al.;Sinnott-Armstrong_et_al.;Sinnott-Armstrong_et_al.;Sinnott-Armstrong_et_al.;Sinnott-Armstrong_et_al.;Sinnott-Armstrong_et_al.;Sinnott-Armstrong_et_al.;Wuttke_et_al.;Wuttke_et_al.;Wuttke_et_al.;
7_1	7	443950	1793010	L-VLDL-TG_percent	1061804	7:1061804:A:G	rs12701499	a	g	0.2838	0.0305731	0.00454506	1.736e-11	10.76	33	0.0116	No	MIR339	CYP2W1	Biology	41	FreeC;HDL-D;HDL-TG;IDL-C;IDL-FC;IDL-L;IDL-P;IDL-PL;IDL-TG;LDL-TG;L-HDL-TG;L-LDL-P;L-LDL-PL_percent;L-LDL-TG;L-LDL-TG_percent;L-VLDL-TG_percent;M-HDL-CE_percent;M-HDL-PL_percent;M-LDL-TG;M-LDL-TG_percent;M-VLDL-CE_percent;M-VLDL-C_percent;M-VLDL-PL_percent;M-VLDL-TG_percent;PC;Serum-C;S-LDL-TG;S-VLDL-FC_percent;S-VLDL-TG_percent;TotCho;TotPG;XL-HDL-L;XL-HDL-P;XL-HDL-PL;XL-HDL-TG;XS-VLDL-C;XS-VLDL-CE;XS-VLDL-FC;XS-VLDL-L;XS-VLDL-P;XS-VLDL-PL;	3	region_7_1_locus_1	intron_variant	NA	NA	NA	NA	NA	NA	NA	NA	7:1022728;7:1023191;7:1023617;7:1023995;7:1024002;7:1024581;7:1025533;7:1025642;7:1026074;7:1028448;7:1029585;7:1029585;7:1032637;7:1032637;7:1032805;7:1032805;7:1033605;7:1034322;7:1034322;7:1034717;7:1034717;7:1036241;7:1036634;7:1036799;7:1036799;7:1039003;7:1039065;7:1039457;7:1039457;7:1040325;7:1040946;7:1045612;7:1045612;7:1046131;7:1047194;7:1047615;7:1047615;7:1049949;7:1050283;7:1050283;7:1050840;7:1050877;7:1050877;7:1051664;7:1051664;7:1051776;7:1051776;7:1052133;7:1052133;7:1052353;7:1052453;7:1053862;7:1055515;7:1055515;7:1055582;7:1055674;7:1055674;7:1057500;7:1061804;7:1061804;7:1062366;7:1065861;7:1066297;7:1066297;7:1067906;7:1067906;7:1074134;7:1074134;7:1076010;7:1076010;7:1077035;7:1081442;7:1081442;7:1081562;7:1081618;7:1081779;7:1082918;7:1082918;7:1087095;7:1090333;7:1090333;7:1090396;7:1090396;7:1090505;7:1090505;7:1092512;7:1162084;7:1170774;7:1173028;7:1175428;7:1177827;	rs12701220;rs3817576;rs9638882;rs34743661;rs3735689;rs3824081;rs3735683;rs879745;rs9655345;rs3808348;rs9769088;rs9769088;rs10236293;rs10236293;rs1007765;rs1007765;rs12701310;rs34574938;rs34574938;rs2141274;rs2141274;rs4723338;rs34712249;rs8591;rs8591;rs10256972;rs7799110;rs12701348;rs12701348;rs4720158;rs1881122;rs10257744;rs10257744;rs12701389;rs35696159;rs10272002;rs10272002;rs10263252;rs12701406;rs12701406;rs111869878;rs62433138;rs62433138;rs10233430;rs10233430;rs10229964;rs10229964;rs12539012;rs12539012;rs13224488;rs12701432;rs7812072;rs13242971;rs13242971;rs11971790;rs531820072;rs531820072;rs2280723;rs12701499;rs12701499;rs1057558;rs12534778;rs3735687;rs3735687;rs2362529;rs2362529;rs869412;rs869412;rs2030958;rs2030958;rs188950468;rs10282584;rs10282584;rs10271082;rs12690826;rs11970826;rs10275712;rs10275712;rs1058727;rs12701708;rs12701708;rs12701710;rs12701710;rs12701713;rs12701713;rs10247470;rs7803208;rs10257761;rs199980403;rs373417250;rs68165026;	HDL_C;HDL_C;HDL_C;HDL_C;HDL_C;HDL_C;HDL_C;HDL_C;HDL_C;HDL_C;cholesterol;HDL_C;cholesterol;HDL_C;cholesterol;HDL_C;HDL_C;cholesterol;HDL_C;cholesterol;HDL_C;HDL_C;HDL_C;cholesterol;HDL_C;HDL_C;HDL_C;cholesterol;HDL_C;HDL_C;HDL_C;cholesterol;HDL_C;HDL_C;HDL_C;cholesterol;HDL_C;HDL_C;cholesterol;HDL_C;HDL_C;cholesterol;HDL_C;cholesterol;HDL_C;cholesterol;HDL_C;cholesterol;HDL_C;HDL_C;HDL_C;HDL_C;cholesterol;HDL_C;HDL_C;cholesterol;HDL_C;HDL_C;cholesterol;HDL_C;HDL_C;HDL_C;cholesterol;HDL_C;cholesterol;HDL_C;cholesterol;HDL_C;cholesterol;HDL_C;HDL_C;cholesterol;HDL_C;HDL_C;HDL_C;HDL_C;cholesterol;HDL_C;HDL_C;cholesterol;HDL_C;cholesterol;HDL_C;cholesterol;HDL_C;HDL_C;HDL_C;HDL_C;HDL_C;HDL_C;HDL_C;	UKBB;UKBB;UKBB;UKBB;UKBB;UKBB;UKBB;UKBB;UKBB;UKBB;UKBB;UKBB;UKBB;UKBB;UKBB;UKBB;UKBB;UKBB;UKBB;UKBB;UKBB;UKBB;UKBB;UKBB;UKBB;UKBB;UKBB;UKBB;UKBB;UKBB;UKBB;UKBB;UKBB;UKBB;UKBB;UKBB;UKBB;UKBB;UKBB;UKBB;UKBB;UKBB;UKBB;UKBB;UKBB;UKBB;UKBB;UKBB;UKBB;UKBB;UKBB;UKBB;UKBB;UKBB;UKBB;UKBB;UKBB;UKBB;UKBB;UKBB;UKBB;UKBB;UKBB;UKBB;UKBB;UKBB;UKBB;UKBB;UKBB;UKBB;UKBB;UKBB;UKBB;UKBB;UKBB;UKBB;UKBB;UKBB;UKBB;UKBB;UKBB;UKBB;UKBB;UKBB;UKBB;UKBB;UKBB;UKBB;UKBB;UKBB;UKBB;	7:1102364;7:998802	rs12701824;rs10951261	1253374;1253374;1043282;1028270;1302136;1302136;994756;994756;1102364;998802;1295545;1102364;1295545;1102364;1246931;1246556;1246931;	rs1533988;rs1533988;rs10275712;rs2362529;rs62436674;rs62436674;rs79672483;rs79672483;rs12701824;rs10951261;rs73670554;rs12701824;rs73670554;rs12701824;rs62435145;rs13230509;rs62435145;	Creatinine_levels;Glomerular_filtration_rate;LDL_cholesterol;Total_cholesterol_levels;Creatinine;eGFR;Apolipoprotein_A;HDL_cholesterol;Cholesterol;Cholesterol;Creatinine;Apolipoprotein_A;eGFR;LDL_cholesterol;Estimated_glomerular_filtration_rate;Estimated_glomerular_filtration_rate;Estimated_glomerular_filtration_rate;	Kanai_et_al.;Kanai_et_al.;Klarin_et_al.;Klarin_et_al.;Sinnott-Armstrong_et_al.;Sinnott-Armstrong_et_al.;Sinnott-Armstrong_et_al.;Sinnott-Armstrong_et_al.;Sinnott-Armstrong_et_al.;Sinnott-Armstrong_et_al.;Sinnott-Armstrong_et_al.;Sinnott-Armstrong_et_al.;Sinnott-Armstrong_et_al.;Sinnott-Armstrong_et_al.;Wuttke_et_al.;Wuttke_et_al.;Wuttke_et_al.;
7_1	7	443950	1793010	XS-VLDL-CE	1061804	7:1061804:A:G	rs12701499	a	g	0.2858	-0.0295271	0.00442945	2.627e-11	10.58	31	0.3825	No	MIR339	CYP2W1	Biology	41	FreeC;HDL-D;HDL-TG;IDL-C;IDL-FC;IDL-L;IDL-P;IDL-PL;IDL-TG;LDL-TG;L-HDL-TG;L-LDL-P;L-LDL-PL_percent;L-LDL-TG;L-LDL-TG_percent;L-VLDL-TG_percent;M-HDL-CE_percent;M-HDL-PL_percent;M-LDL-TG;M-LDL-TG_percent;M-VLDL-CE_percent;M-VLDL-C_percent;M-VLDL-PL_percent;M-VLDL-TG_percent;PC;Serum-C;S-LDL-TG;S-VLDL-FC_percent;S-VLDL-TG_percent;TotCho;TotPG;XL-HDL-L;XL-HDL-P;XL-HDL-PL;XL-HDL-TG;XS-VLDL-C;XS-VLDL-CE;XS-VLDL-FC;XS-VLDL-L;XS-VLDL-P;XS-VLDL-PL;	3	region_7_1_locus_1	intron_variant	NA	NA	NA	NA	NA	NA	NA	NA	7:1022728;7:1023191;7:1023617;7:1023995;7:1024002;7:1024581;7:1025533;7:1025642;7:1026074;7:1028448;7:1029585;7:1029585;7:1032637;7:1032637;7:1032805;7:1032805;7:1033605;7:1034322;7:1034322;7:1034717;7:1034717;7:1036241;7:1036634;7:1036799;7:1036799;7:1039003;7:1039065;7:1039457;7:1039457;7:1040325;7:1040946;7:1045612;7:1045612;7:1046131;7:1047194;7:1047615;7:1047615;7:1049949;7:1050283;7:1050283;7:1050840;7:1050877;7:1050877;7:1051664;7:1051664;7:1051776;7:1051776;7:1052133;7:1052133;7:1052353;7:1052453;7:1053862;7:1055515;7:1055515;7:1055582;7:1055674;7:1055674;7:1057500;7:1061804;7:1061804;7:1062366;7:1065861;7:1066297;7:1066297;7:1067906;7:1067906;7:1074134;7:1074134;7:1076010;7:1076010;7:1077035;7:1081442;7:1081442;7:1081562;7:1081618;7:1081779;7:1082918;7:1082918;7:1087095;7:1090333;7:1090333;7:1090396;7:1090396;7:1090505;7:1090505;7:1092512;7:1162084;7:1170774;7:1173028;7:1175428;7:1177827;	rs12701220;rs3817576;rs9638882;rs34743661;rs3735689;rs3824081;rs3735683;rs879745;rs9655345;rs3808348;rs9769088;rs9769088;rs10236293;rs10236293;rs1007765;rs1007765;rs12701310;rs34574938;rs34574938;rs2141274;rs2141274;rs4723338;rs34712249;rs8591;rs8591;rs10256972;rs7799110;rs12701348;rs12701348;rs4720158;rs1881122;rs10257744;rs10257744;rs12701389;rs35696159;rs10272002;rs10272002;rs10263252;rs12701406;rs12701406;rs111869878;rs62433138;rs62433138;rs10233430;rs10233430;rs10229964;rs10229964;rs12539012;rs12539012;rs13224488;rs12701432;rs7812072;rs13242971;rs13242971;rs11971790;rs531820072;rs531820072;rs2280723;rs12701499;rs12701499;rs1057558;rs12534778;rs3735687;rs3735687;rs2362529;rs2362529;rs869412;rs869412;rs2030958;rs2030958;rs188950468;rs10282584;rs10282584;rs10271082;rs12690826;rs11970826;rs10275712;rs10275712;rs1058727;rs12701708;rs12701708;rs12701710;rs12701710;rs12701713;rs12701713;rs10247470;rs7803208;rs10257761;rs199980403;rs373417250;rs68165026;	HDL_C;HDL_C;HDL_C;HDL_C;HDL_C;HDL_C;HDL_C;HDL_C;HDL_C;HDL_C;cholesterol;HDL_C;cholesterol;HDL_C;cholesterol;HDL_C;HDL_C;cholesterol;HDL_C;cholesterol;HDL_C;HDL_C;HDL_C;cholesterol;HDL_C;HDL_C;HDL_C;cholesterol;HDL_C;HDL_C;HDL_C;cholesterol;HDL_C;HDL_C;HDL_C;cholesterol;HDL_C;HDL_C;cholesterol;HDL_C;HDL_C;cholesterol;HDL_C;cholesterol;HDL_C;cholesterol;HDL_C;cholesterol;HDL_C;HDL_C;HDL_C;HDL_C;cholesterol;HDL_C;HDL_C;cholesterol;HDL_C;HDL_C;cholesterol;HDL_C;HDL_C;HDL_C;cholesterol;HDL_C;cholesterol;HDL_C;cholesterol;HDL_C;cholesterol;HDL_C;HDL_C;cholesterol;HDL_C;HDL_C;HDL_C;HDL_C;cholesterol;HDL_C;HDL_C;cholesterol;HDL_C;cholesterol;HDL_C;cholesterol;HDL_C;HDL_C;HDL_C;HDL_C;HDL_C;HDL_C;HDL_C;	UKBB;UKBB;UKBB;UKBB;UKBB;UKBB;UKBB;UKBB;UKBB;UKBB;UKBB;UKBB;UKBB;UKBB;UKBB;UKBB;UKBB;UKBB;UKBB;UKBB;UKBB;UKBB;UKBB;UKBB;UKBB;UKBB;UKBB;UKBB;UKBB;UKBB;UKBB;UKBB;UKBB;UKBB;UKBB;UKBB;UKBB;UKBB;UKBB;UKBB;UKBB;UKBB;UKBB;UKBB;UKBB;UKBB;UKBB;UKBB;UKBB;UKBB;UKBB;UKBB;UKBB;UKBB;UKBB;UKBB;UKBB;UKBB;UKBB;UKBB;UKBB;UKBB;UKBB;UKBB;UKBB;UKBB;UKBB;UKBB;UKBB;UKBB;UKBB;UKBB;UKBB;UKBB;UKBB;UKBB;UKBB;UKBB;UKBB;UKBB;UKBB;UKBB;UKBB;UKBB;UKBB;UKBB;UKBB;UKBB;UKBB;UKBB;UKBB;	7:1102364;7:998802	rs12701824;rs10951261	1253374;1253374;1043282;1028270;1302136;1302136;994756;994756;1102364;998802;1295545;1102364;1295545;1102364;1246931;1246556;1246931;	rs1533988;rs1533988;rs10275712;rs2362529;rs62436674;rs62436674;rs79672483;rs79672483;rs12701824;rs10951261;rs73670554;rs12701824;rs73670554;rs12701824;rs62435145;rs13230509;rs62435145;	Creatinine_levels;Glomerular_filtration_rate;LDL_cholesterol;Total_cholesterol_levels;Creatinine;eGFR;Apolipoprotein_A;HDL_cholesterol;Cholesterol;Cholesterol;Creatinine;Apolipoprotein_A;eGFR;LDL_cholesterol;Estimated_glomerular_filtration_rate;Estimated_glomerular_filtration_rate;Estimated_glomerular_filtration_rate;	Kanai_et_al.;Kanai_et_al.;Klarin_et_al.;Klarin_et_al.;Sinnott-Armstrong_et_al.;Sinnott-Armstrong_et_al.;Sinnott-Armstrong_et_al.;Sinnott-Armstrong_et_al.;Sinnott-Armstrong_et_al.;Sinnott-Armstrong_et_al.;Sinnott-Armstrong_et_al.;Sinnott-Armstrong_et_al.;Sinnott-Armstrong_et_al.;Sinnott-Armstrong_et_al.;Wuttke_et_al.;Wuttke_et_al.;Wuttke_et_al.;
7_1	7	443950	1793010	M-HDL-PL_percent	1061804	7:1061804:A:G	rs12701499	a	g	0.2855	-0.0290455	0.00438678	3.564e-11	10.45	32	0.09383	No	MIR339	CYP2W1	Biology	41	FreeC;HDL-D;HDL-TG;IDL-C;IDL-FC;IDL-L;IDL-P;IDL-PL;IDL-TG;LDL-TG;L-HDL-TG;L-LDL-P;L-LDL-PL_percent;L-LDL-TG;L-LDL-TG_percent;L-VLDL-TG_percent;M-HDL-CE_percent;M-HDL-PL_percent;M-LDL-TG;M-LDL-TG_percent;M-VLDL-CE_percent;M-VLDL-C_percent;M-VLDL-PL_percent;M-VLDL-TG_percent;PC;Serum-C;S-LDL-TG;S-VLDL-FC_percent;S-VLDL-TG_percent;TotCho;TotPG;XL-HDL-L;XL-HDL-P;XL-HDL-PL;XL-HDL-TG;XS-VLDL-C;XS-VLDL-CE;XS-VLDL-FC;XS-VLDL-L;XS-VLDL-P;XS-VLDL-PL;	3	region_7_1_locus_1	intron_variant	NA	NA	NA	NA	NA	NA	NA	NA	7:1022728;7:1023191;7:1023617;7:1023995;7:1024002;7:1024581;7:1025533;7:1025642;7:1026074;7:1028448;7:1029585;7:1029585;7:1032637;7:1032637;7:1032805;7:1032805;7:1033605;7:1034322;7:1034322;7:1034717;7:1034717;7:1036241;7:1036634;7:1036799;7:1036799;7:1039003;7:1039065;7:1039457;7:1039457;7:1040325;7:1040946;7:1045612;7:1045612;7:1046131;7:1047194;7:1047615;7:1047615;7:1049949;7:1050283;7:1050283;7:1050840;7:1050877;7:1050877;7:1051664;7:1051664;7:1051776;7:1051776;7:1052133;7:1052133;7:1052353;7:1052453;7:1053862;7:1055515;7:1055515;7:1055582;7:1055674;7:1055674;7:1057500;7:1061804;7:1061804;7:1062366;7:1065861;7:1066297;7:1066297;7:1067906;7:1067906;7:1074134;7:1074134;7:1076010;7:1076010;7:1077035;7:1081442;7:1081442;7:1081562;7:1081618;7:1081779;7:1082918;7:1082918;7:1087095;7:1090333;7:1090333;7:1090396;7:1090396;7:1090505;7:1090505;7:1092512;7:1162084;7:1170774;7:1173028;7:1175428;7:1177827;	rs12701220;rs3817576;rs9638882;rs34743661;rs3735689;rs3824081;rs3735683;rs879745;rs9655345;rs3808348;rs9769088;rs9769088;rs10236293;rs10236293;rs1007765;rs1007765;rs12701310;rs34574938;rs34574938;rs2141274;rs2141274;rs4723338;rs34712249;rs8591;rs8591;rs10256972;rs7799110;rs12701348;rs12701348;rs4720158;rs1881122;rs10257744;rs10257744;rs12701389;rs35696159;rs10272002;rs10272002;rs10263252;rs12701406;rs12701406;rs111869878;rs62433138;rs62433138;rs10233430;rs10233430;rs10229964;rs10229964;rs12539012;rs12539012;rs13224488;rs12701432;rs7812072;rs13242971;rs13242971;rs11971790;rs531820072;rs531820072;rs2280723;rs12701499;rs12701499;rs1057558;rs12534778;rs3735687;rs3735687;rs2362529;rs2362529;rs869412;rs869412;rs2030958;rs2030958;rs188950468;rs10282584;rs10282584;rs10271082;rs12690826;rs11970826;rs10275712;rs10275712;rs1058727;rs12701708;rs12701708;rs12701710;rs12701710;rs12701713;rs12701713;rs10247470;rs7803208;rs10257761;rs199980403;rs373417250;rs68165026;	HDL_C;HDL_C;HDL_C;HDL_C;HDL_C;HDL_C;HDL_C;HDL_C;HDL_C;HDL_C;cholesterol;HDL_C;cholesterol;HDL_C;cholesterol;HDL_C;HDL_C;cholesterol;HDL_C;cholesterol;HDL_C;HDL_C;HDL_C;cholesterol;HDL_C;HDL_C;HDL_C;cholesterol;HDL_C;HDL_C;HDL_C;cholesterol;HDL_C;HDL_C;HDL_C;cholesterol;HDL_C;HDL_C;cholesterol;HDL_C;HDL_C;cholesterol;HDL_C;cholesterol;HDL_C;cholesterol;HDL_C;cholesterol;HDL_C;HDL_C;HDL_C;HDL_C;cholesterol;HDL_C;HDL_C;cholesterol;HDL_C;HDL_C;cholesterol;HDL_C;HDL_C;HDL_C;cholesterol;HDL_C;cholesterol;HDL_C;cholesterol;HDL_C;cholesterol;HDL_C;HDL_C;cholesterol;HDL_C;HDL_C;HDL_C;HDL_C;cholesterol;HDL_C;HDL_C;cholesterol;HDL_C;cholesterol;HDL_C;cholesterol;HDL_C;HDL_C;HDL_C;HDL_C;HDL_C;HDL_C;HDL_C;	UKBB;UKBB;UKBB;UKBB;UKBB;UKBB;UKBB;UKBB;UKBB;UKBB;UKBB;UKBB;UKBB;UKBB;UKBB;UKBB;UKBB;UKBB;UKBB;UKBB;UKBB;UKBB;UKBB;UKBB;UKBB;UKBB;UKBB;UKBB;UKBB;UKBB;UKBB;UKBB;UKBB;UKBB;UKBB;UKBB;UKBB;UKBB;UKBB;UKBB;UKBB;UKBB;UKBB;UKBB;UKBB;UKBB;UKBB;UKBB;UKBB;UKBB;UKBB;UKBB;UKBB;UKBB;UKBB;UKBB;UKBB;UKBB;UKBB;UKBB;UKBB;UKBB;UKBB;UKBB;UKBB;UKBB;UKBB;UKBB;UKBB;UKBB;UKBB;UKBB;UKBB;UKBB;UKBB;UKBB;UKBB;UKBB;UKBB;UKBB;UKBB;UKBB;UKBB;UKBB;UKBB;UKBB;UKBB;UKBB;UKBB;UKBB;UKBB;	7:1102364;7:998802	rs12701824;rs10951261	1253374;1253374;1043282;1028270;1302136;1302136;994756;994756;1102364;998802;1295545;1102364;1295545;1102364;1246931;1246556;1246931;	rs1533988;rs1533988;rs10275712;rs2362529;rs62436674;rs62436674;rs79672483;rs79672483;rs12701824;rs10951261;rs73670554;rs12701824;rs73670554;rs12701824;rs62435145;rs13230509;rs62435145;	Creatinine_levels;Glomerular_filtration_rate;LDL_cholesterol;Total_cholesterol_levels;Creatinine;eGFR;Apolipoprotein_A;HDL_cholesterol;Cholesterol;Cholesterol;Creatinine;Apolipoprotein_A;eGFR;LDL_cholesterol;Estimated_glomerular_filtration_rate;Estimated_glomerular_filtration_rate;Estimated_glomerular_filtration_rate;	Kanai_et_al.;Kanai_et_al.;Klarin_et_al.;Klarin_et_al.;Sinnott-Armstrong_et_al.;Sinnott-Armstrong_et_al.;Sinnott-Armstrong_et_al.;Sinnott-Armstrong_et_al.;Sinnott-Armstrong_et_al.;Sinnott-Armstrong_et_al.;Sinnott-Armstrong_et_al.;Sinnott-Armstrong_et_al.;Sinnott-Armstrong_et_al.;Sinnott-Armstrong_et_al.;Wuttke_et_al.;Wuttke_et_al.;Wuttke_et_al.;
7_1	7	443950	1793010	XL-HDL-P	1062366	7:1062366:C:T	rs1057558	t	c	0.7783	0.0349442	0.00487366	7.5e-13	12.12	31	0.6407	No	MIR339	CYP2W1	Biology	39	FreeC;HDL-D;IDL-FC;IDL-L;IDL-P;IDL-PL;IDL-TG;LDL-TG;L-HDL-L;L-HDL-P;L-HDL-TG;L-LDL-PL_percent;L-LDL-TG;L-VLDL-TG_percent;M-HDL-CE_percent;M-LDL-TG;M-LDL-TG_percent;M-VLDL-CE_percent;M-VLDL-C_percent;M-VLDL-PL_percent;M-VLDL-TG_percent;PC;Serum-C;S-LDL-TG;SM;S-VLDL-FC_percent;TotCho;TotPG;XL-HDL-C;XL-HDL-FC;XL-HDL-L;XL-HDL-P;XL-HDL-PL;XL-HDL-TG;XS-VLDL-C;XS-VLDL-FC;XS-VLDL-L;XS-VLDL-P;XS-VLDL-PL;	3	region_7_1_locus_1	intron_variant	7:1028448:C:T;	missense_variant;	CYP2W1;	NA	NA	NA	NA	NA	7:1022728;7:1023617;7:1025533;7:1028448;7:1029585;7:1029585;7:1032637;7:1032637;7:1032805;7:1032805;7:1034322;7:1034322;7:1034717;7:1034717;7:1036634;7:1036799;7:1036799;7:1039457;7:1039457;7:1045612;7:1045612;7:1046131;7:1047615;7:1047615;7:1049949;7:1050283;7:1050283;7:1050840;7:1050877;7:1050877;7:1051664;7:1051664;7:1051776;7:1051776;7:1052133;7:1052133;7:1052353;7:1052453;7:1055515;7:1055515;7:1055674;7:1055674;7:1057500;7:1061804;7:1061804;7:1062366;7:1065861;7:1066297;7:1066297;7:1067906;7:1067906;7:1074134;7:1074134;7:1076010;7:1076010;7:1077035;7:1081442;7:1081442;7:1081562;7:1081618;7:1081779;7:1082918;7:1082918;7:1087095;7:1090333;7:1090333;7:1090396;7:1090396;7:1090505;7:1090505;7:1092512;7:1098404;7:1099222;7:1102241;7:1108576;7:1112813;7:1117436;7:1117436;7:1121188;7:1123778;7:1125893;7:1162084;7:1170774;7:1173028;7:1175428;7:1177827;	rs12701220;rs9638882;rs3735683;rs3808348;rs9769088;rs9769088;rs10236293;rs10236293;rs1007765;rs1007765;rs34574938;rs34574938;rs2141274;rs2141274;rs34712249;rs8591;rs8591;rs12701348;rs12701348;rs10257744;rs10257744;rs12701389;rs10272002;rs10272002;rs10263252;rs12701406;rs12701406;rs111869878;rs62433138;rs62433138;rs10233430;rs10233430;rs10229964;rs10229964;rs12539012;rs12539012;rs13224488;rs12701432;rs13242971;rs13242971;rs531820072;rs531820072;rs2280723;rs12701499;rs12701499;rs1057558;rs12534778;rs3735687;rs3735687;rs2362529;rs2362529;rs869412;rs869412;rs2030958;rs2030958;rs188950468;rs10282584;rs10282584;rs10271082;rs12690826;rs11970826;rs10275712;rs10275712;rs1058727;rs12701708;rs12701708;rs12701710;rs12701710;rs12701713;rs12701713;rs10247470;rs1047302;rs58610633;rs12701823;rs4376418;rs6978363;rs10274367;rs10274367;rs12540123;rs4265085;rs3808350;rs7803208;rs10257761;rs199980403;rs373417250;rs68165026;	HDL_C;HDL_C;HDL_C;HDL_C;cholesterol;HDL_C;cholesterol;HDL_C;cholesterol;HDL_C;cholesterol;HDL_C;cholesterol;HDL_C;HDL_C;cholesterol;HDL_C;cholesterol;HDL_C;cholesterol;HDL_C;HDL_C;cholesterol;HDL_C;HDL_C;cholesterol;HDL_C;HDL_C;cholesterol;HDL_C;cholesterol;HDL_C;cholesterol;HDL_C;cholesterol;HDL_C;HDL_C;HDL_C;cholesterol;HDL_C;cholesterol;HDL_C;HDL_C;cholesterol;HDL_C;HDL_C;HDL_C;cholesterol;HDL_C;cholesterol;HDL_C;cholesterol;HDL_C;cholesterol;HDL_C;HDL_C;cholesterol;HDL_C;HDL_C;HDL_C;HDL_C;cholesterol;HDL_C;HDL_C;cholesterol;HDL_C;cholesterol;HDL_C;cholesterol;HDL_C;HDL_C;HDL_C;HDL_C;HDL_C;HDL_C;HDL_C;cholesterol;HDL_C;HDL_C;HDL_C;HDL_C;HDL_C;HDL_C;HDL_C;HDL_C;HDL_C;	UKBB;UKBB;UKBB;UKBB;UKBB;UKBB;UKBB;UKBB;UKBB;UKBB;UKBB;UKBB;UKBB;UKBB;UKBB;UKBB;UKBB;UKBB;UKBB;UKBB;UKBB;UKBB;UKBB;UKBB;UKBB;UKBB;UKBB;UKBB;UKBB;UKBB;UKBB;UKBB;UKBB;UKBB;UKBB;UKBB;UKBB;UKBB;UKBB;UKBB;UKBB;UKBB;UKBB;UKBB;UKBB;UKBB;UKBB;UKBB;UKBB;UKBB;UKBB;UKBB;UKBB;UKBB;UKBB;UKBB;UKBB;UKBB;UKBB;UKBB;UKBB;UKBB;UKBB;UKBB;UKBB;UKBB;UKBB;UKBB;UKBB;UKBB;UKBB;UKBB;UKBB;UKBB;UKBB;UKBB;UKBB;UKBB;UKBB;UKBB;UKBB;UKBB;UKBB;UKBB;UKBB;UKBB;	7:1102364;7:998802	rs12701824;rs10951261	1253374;1253374;1043282;1028270;1302136;1302136;994756;994756;1102364;998802;1295545;1102364;1295545;1102364;1246931;1246556;1246931;	rs1533988;rs1533988;rs10275712;rs2362529;rs62436674;rs62436674;rs79672483;rs79672483;rs12701824;rs10951261;rs73670554;rs12701824;rs73670554;rs12701824;rs62435145;rs13230509;rs62435145;	Creatinine_levels;Glomerular_filtration_rate;LDL_cholesterol;Total_cholesterol_levels;Creatinine;eGFR;Apolipoprotein_A;HDL_cholesterol;Cholesterol;Cholesterol;Creatinine;Apolipoprotein_A;eGFR;LDL_cholesterol;Estimated_glomerular_filtration_rate;Estimated_glomerular_filtration_rate;Estimated_glomerular_filtration_rate;	Kanai_et_al.;Kanai_et_al.;Klarin_et_al.;Klarin_et_al.;Sinnott-Armstrong_et_al.;Sinnott-Armstrong_et_al.;Sinnott-Armstrong_et_al.;Sinnott-Armstrong_et_al.;Sinnott-Armstrong_et_al.;Sinnott-Armstrong_et_al.;Sinnott-Armstrong_et_al.;Sinnott-Armstrong_et_al.;Sinnott-Armstrong_et_al.;Sinnott-Armstrong_et_al.;Wuttke_et_al.;Wuttke_et_al.;Wuttke_et_al.;
7_1	7	443950	1793010	XL-HDL-L	1062366	7:1062366:C:T	rs1057558	t	c	0.7783	0.034496	0.00487359	1.461e-12	11.84	31	0.608	No	MIR339	CYP2W1	Biology	39	FreeC;HDL-D;IDL-FC;IDL-L;IDL-P;IDL-PL;IDL-TG;LDL-TG;L-HDL-L;L-HDL-P;L-HDL-TG;L-LDL-PL_percent;L-LDL-TG;L-VLDL-TG_percent;M-HDL-CE_percent;M-LDL-TG;M-LDL-TG_percent;M-VLDL-CE_percent;M-VLDL-C_percent;M-VLDL-PL_percent;M-VLDL-TG_percent;PC;Serum-C;S-LDL-TG;SM;S-VLDL-FC_percent;TotCho;TotPG;XL-HDL-C;XL-HDL-FC;XL-HDL-L;XL-HDL-P;XL-HDL-PL;XL-HDL-TG;XS-VLDL-C;XS-VLDL-FC;XS-VLDL-L;XS-VLDL-P;XS-VLDL-PL;	3	region_7_1_locus_1	intron_variant	7:1028448:C:T;	missense_variant;	CYP2W1;	NA	NA	NA	NA	NA	7:1022728;7:1023617;7:1025533;7:1028448;7:1029585;7:1029585;7:1032637;7:1032637;7:1032805;7:1032805;7:1034322;7:1034322;7:1034717;7:1034717;7:1036634;7:1036799;7:1036799;7:1039457;7:1039457;7:1045612;7:1045612;7:1046131;7:1047615;7:1047615;7:1049949;7:1050283;7:1050283;7:1050840;7:1050877;7:1050877;7:1051664;7:1051664;7:1051776;7:1051776;7:1052133;7:1052133;7:1052353;7:1052453;7:1055515;7:1055515;7:1055674;7:1055674;7:1057500;7:1061804;7:1061804;7:1062366;7:1065861;7:1066297;7:1066297;7:1067906;7:1067906;7:1074134;7:1074134;7:1076010;7:1076010;7:1077035;7:1081442;7:1081442;7:1081562;7:1081618;7:1081779;7:1082918;7:1082918;7:1087095;7:1090333;7:1090333;7:1090396;7:1090396;7:1090505;7:1090505;7:1092512;7:1098404;7:1099222;7:1102241;7:1108576;7:1112813;7:1117436;7:1117436;7:1121188;7:1123778;7:1125893;7:1162084;7:1170774;7:1173028;7:1175428;7:1177827;	rs12701220;rs9638882;rs3735683;rs3808348;rs9769088;rs9769088;rs10236293;rs10236293;rs1007765;rs1007765;rs34574938;rs34574938;rs2141274;rs2141274;rs34712249;rs8591;rs8591;rs12701348;rs12701348;rs10257744;rs10257744;rs12701389;rs10272002;rs10272002;rs10263252;rs12701406;rs12701406;rs111869878;rs62433138;rs62433138;rs10233430;rs10233430;rs10229964;rs10229964;rs12539012;rs12539012;rs13224488;rs12701432;rs13242971;rs13242971;rs531820072;rs531820072;rs2280723;rs12701499;rs12701499;rs1057558;rs12534778;rs3735687;rs3735687;rs2362529;rs2362529;rs869412;rs869412;rs2030958;rs2030958;rs188950468;rs10282584;rs10282584;rs10271082;rs12690826;rs11970826;rs10275712;rs10275712;rs1058727;rs12701708;rs12701708;rs12701710;rs12701710;rs12701713;rs12701713;rs10247470;rs1047302;rs58610633;rs12701823;rs4376418;rs6978363;rs10274367;rs10274367;rs12540123;rs4265085;rs3808350;rs7803208;rs10257761;rs199980403;rs373417250;rs68165026;	HDL_C;HDL_C;HDL_C;HDL_C;cholesterol;HDL_C;cholesterol;HDL_C;cholesterol;HDL_C;cholesterol;HDL_C;cholesterol;HDL_C;HDL_C;cholesterol;HDL_C;cholesterol;HDL_C;cholesterol;HDL_C;HDL_C;cholesterol;HDL_C;HDL_C;cholesterol;HDL_C;HDL_C;cholesterol;HDL_C;cholesterol;HDL_C;cholesterol;HDL_C;cholesterol;HDL_C;HDL_C;HDL_C;cholesterol;HDL_C;cholesterol;HDL_C;HDL_C;cholesterol;HDL_C;HDL_C;HDL_C;cholesterol;HDL_C;cholesterol;HDL_C;cholesterol;HDL_C;cholesterol;HDL_C;HDL_C;cholesterol;HDL_C;HDL_C;HDL_C;HDL_C;cholesterol;HDL_C;HDL_C;cholesterol;HDL_C;cholesterol;HDL_C;cholesterol;HDL_C;HDL_C;HDL_C;HDL_C;HDL_C;HDL_C;HDL_C;cholesterol;HDL_C;HDL_C;HDL_C;HDL_C;HDL_C;HDL_C;HDL_C;HDL_C;HDL_C;	UKBB;UKBB;UKBB;UKBB;UKBB;UKBB;UKBB;UKBB;UKBB;UKBB;UKBB;UKBB;UKBB;UKBB;UKBB;UKBB;UKBB;UKBB;UKBB;UKBB;UKBB;UKBB;UKBB;UKBB;UKBB;UKBB;UKBB;UKBB;UKBB;UKBB;UKBB;UKBB;UKBB;UKBB;UKBB;UKBB;UKBB;UKBB;UKBB;UKBB;UKBB;UKBB;UKBB;UKBB;UKBB;UKBB;UKBB;UKBB;UKBB;UKBB;UKBB;UKBB;UKBB;UKBB;UKBB;UKBB;UKBB;UKBB;UKBB;UKBB;UKBB;UKBB;UKBB;UKBB;UKBB;UKBB;UKBB;UKBB;UKBB;UKBB;UKBB;UKBB;UKBB;UKBB;UKBB;UKBB;UKBB;UKBB;UKBB;UKBB;UKBB;UKBB;UKBB;UKBB;UKBB;UKBB;	7:1102364;7:998802	rs12701824;rs10951261	1253374;1253374;1043282;1028270;1302136;1302136;994756;994756;1102364;998802;1295545;1102364;1295545;1102364;1246931;1246556;1246931;	rs1533988;rs1533988;rs10275712;rs2362529;rs62436674;rs62436674;rs79672483;rs79672483;rs12701824;rs10951261;rs73670554;rs12701824;rs73670554;rs12701824;rs62435145;rs13230509;rs62435145;	Creatinine_levels;Glomerular_filtration_rate;LDL_cholesterol;Total_cholesterol_levels;Creatinine;eGFR;Apolipoprotein_A;HDL_cholesterol;Cholesterol;Cholesterol;Creatinine;Apolipoprotein_A;eGFR;LDL_cholesterol;Estimated_glomerular_filtration_rate;Estimated_glomerular_filtration_rate;Estimated_glomerular_filtration_rate;	Kanai_et_al.;Kanai_et_al.;Klarin_et_al.;Klarin_et_al.;Sinnott-Armstrong_et_al.;Sinnott-Armstrong_et_al.;Sinnott-Armstrong_et_al.;Sinnott-Armstrong_et_al.;Sinnott-Armstrong_et_al.;Sinnott-Armstrong_et_al.;Sinnott-Armstrong_et_al.;Sinnott-Armstrong_et_al.;Sinnott-Armstrong_et_al.;Sinnott-Armstrong_et_al.;Wuttke_et_al.;Wuttke_et_al.;Wuttke_et_al.;
7_1	7	443950	1793010	XL-HDL-C	1062366	7:1062366:C:T	rs1057558	t	c	0.7784	0.0293599	0.00484458	1.358e-09	8.87	31	0.4754	No	MIR339	CYP2W1	Biology	39	FreeC;HDL-D;IDL-FC;IDL-L;IDL-P;IDL-PL;IDL-TG;LDL-TG;L-HDL-L;L-HDL-P;L-HDL-TG;L-LDL-PL_percent;L-LDL-TG;L-VLDL-TG_percent;M-HDL-CE_percent;M-LDL-TG;M-LDL-TG_percent;M-VLDL-CE_percent;M-VLDL-C_percent;M-VLDL-PL_percent;M-VLDL-TG_percent;PC;Serum-C;S-LDL-TG;SM;S-VLDL-FC_percent;TotCho;TotPG;XL-HDL-C;XL-HDL-FC;XL-HDL-L;XL-HDL-P;XL-HDL-PL;XL-HDL-TG;XS-VLDL-C;XS-VLDL-FC;XS-VLDL-L;XS-VLDL-P;XS-VLDL-PL;	3	region_7_1_locus_1	intron_variant	7:1028448:C:T;	missense_variant;	CYP2W1;	NA	NA	NA	NA	NA	7:1022728;7:1023617;7:1025533;7:1028448;7:1029585;7:1029585;7:1032637;7:1032637;7:1032805;7:1032805;7:1034322;7:1034322;7:1034717;7:1034717;7:1036634;7:1036799;7:1036799;7:1039457;7:1039457;7:1045612;7:1045612;7:1046131;7:1047615;7:1047615;7:1049949;7:1050283;7:1050283;7:1050840;7:1050877;7:1050877;7:1051664;7:1051664;7:1051776;7:1051776;7:1052133;7:1052133;7:1052353;7:1052453;7:1055515;7:1055515;7:1055674;7:1055674;7:1057500;7:1061804;7:1061804;7:1062366;7:1065861;7:1066297;7:1066297;7:1067906;7:1067906;7:1074134;7:1074134;7:1076010;7:1076010;7:1077035;7:1081442;7:1081442;7:1081562;7:1081618;7:1081779;7:1082918;7:1082918;7:1087095;7:1090333;7:1090333;7:1090396;7:1090396;7:1090505;7:1090505;7:1092512;7:1098404;7:1099222;7:1102241;7:1108576;7:1112813;7:1117436;7:1117436;7:1121188;7:1123778;7:1125893;7:1162084;7:1170774;7:1173028;7:1175428;7:1177827;	rs12701220;rs9638882;rs3735683;rs3808348;rs9769088;rs9769088;rs10236293;rs10236293;rs1007765;rs1007765;rs34574938;rs34574938;rs2141274;rs2141274;rs34712249;rs8591;rs8591;rs12701348;rs12701348;rs10257744;rs10257744;rs12701389;rs10272002;rs10272002;rs10263252;rs12701406;rs12701406;rs111869878;rs62433138;rs62433138;rs10233430;rs10233430;rs10229964;rs10229964;rs12539012;rs12539012;rs13224488;rs12701432;rs13242971;rs13242971;rs531820072;rs531820072;rs2280723;rs12701499;rs12701499;rs1057558;rs12534778;rs3735687;rs3735687;rs2362529;rs2362529;rs869412;rs869412;rs2030958;rs2030958;rs188950468;rs10282584;rs10282584;rs10271082;rs12690826;rs11970826;rs10275712;rs10275712;rs1058727;rs12701708;rs12701708;rs12701710;rs12701710;rs12701713;rs12701713;rs10247470;rs1047302;rs58610633;rs12701823;rs4376418;rs6978363;rs10274367;rs10274367;rs12540123;rs4265085;rs3808350;rs7803208;rs10257761;rs199980403;rs373417250;rs68165026;	HDL_C;HDL_C;HDL_C;HDL_C;cholesterol;HDL_C;cholesterol;HDL_C;cholesterol;HDL_C;cholesterol;HDL_C;cholesterol;HDL_C;HDL_C;cholesterol;HDL_C;cholesterol;HDL_C;cholesterol;HDL_C;HDL_C;cholesterol;HDL_C;HDL_C;cholesterol;HDL_C;HDL_C;cholesterol;HDL_C;cholesterol;HDL_C;cholesterol;HDL_C;cholesterol;HDL_C;HDL_C;HDL_C;cholesterol;HDL_C;cholesterol;HDL_C;HDL_C;cholesterol;HDL_C;HDL_C;HDL_C;cholesterol;HDL_C;cholesterol;HDL_C;cholesterol;HDL_C;cholesterol;HDL_C;HDL_C;cholesterol;HDL_C;HDL_C;HDL_C;HDL_C;cholesterol;HDL_C;HDL_C;cholesterol;HDL_C;cholesterol;HDL_C;cholesterol;HDL_C;HDL_C;HDL_C;HDL_C;HDL_C;HDL_C;HDL_C;cholesterol;HDL_C;HDL_C;HDL_C;HDL_C;HDL_C;HDL_C;HDL_C;HDL_C;HDL_C;	UKBB;UKBB;UKBB;UKBB;UKBB;UKBB;UKBB;UKBB;UKBB;UKBB;UKBB;UKBB;UKBB;UKBB;UKBB;UKBB;UKBB;UKBB;UKBB;UKBB;UKBB;UKBB;UKBB;UKBB;UKBB;UKBB;UKBB;UKBB;UKBB;UKBB;UKBB;UKBB;UKBB;UKBB;UKBB;UKBB;UKBB;UKBB;UKBB;UKBB;UKBB;UKBB;UKBB;UKBB;UKBB;UKBB;UKBB;UKBB;UKBB;UKBB;UKBB;UKBB;UKBB;UKBB;UKBB;UKBB;UKBB;UKBB;UKBB;UKBB;UKBB;UKBB;UKBB;UKBB;UKBB;UKBB;UKBB;UKBB;UKBB;UKBB;UKBB;UKBB;UKBB;UKBB;UKBB;UKBB;UKBB;UKBB;UKBB;UKBB;UKBB;UKBB;UKBB;UKBB;UKBB;UKBB;	7:1102364;7:998802	rs12701824;rs10951261	1253374;1253374;1043282;1028270;1302136;1302136;994756;994756;1102364;998802;1295545;1102364;1295545;1102364;1246931;1246556;1246931;	rs1533988;rs1533988;rs10275712;rs2362529;rs62436674;rs62436674;rs79672483;rs79672483;rs12701824;rs10951261;rs73670554;rs12701824;rs73670554;rs12701824;rs62435145;rs13230509;rs62435145;	Creatinine_levels;Glomerular_filtration_rate;LDL_cholesterol;Total_cholesterol_levels;Creatinine;eGFR;Apolipoprotein_A;HDL_cholesterol;Cholesterol;Cholesterol;Creatinine;Apolipoprotein_A;eGFR;LDL_cholesterol;Estimated_glomerular_filtration_rate;Estimated_glomerular_filtration_rate;Estimated_glomerular_filtration_rate;	Kanai_et_al.;Kanai_et_al.;Klarin_et_al.;Klarin_et_al.;Sinnott-Armstrong_et_al.;Sinnott-Armstrong_et_al.;Sinnott-Armstrong_et_al.;Sinnott-Armstrong_et_al.;Sinnott-Armstrong_et_al.;Sinnott-Armstrong_et_al.;Sinnott-Armstrong_et_al.;Sinnott-Armstrong_et_al.;Sinnott-Armstrong_et_al.;Sinnott-Armstrong_et_al.;Wuttke_et_al.;Wuttke_et_al.;Wuttke_et_al.;
7_1	7	443950	1793010	IDL-TG	1066297	7:1066297:A:G	rs3735687	a	g	0.5935	0.0414973	0.00414224	1.269e-23	22.9	31	0.1311	No	MIR339	CYP2W1	Biology	49	FreeC;HDL-D;HDL-TG;IDL-C;IDL-FC;IDL-L;IDL-P;IDL-PL;IDL-TG;LDL-TG;L-HDL-L;L-HDL-P;L-HDL-TG;L-LDL-FC;L-LDL-L;L-LDL-P;L-LDL-PL_percent;L-LDL-TG;L-LDL-TG_percent;M-HDL-CE_percent;M-LDL-FC_percent;M-LDL-PL_percent;M-LDL-TG;M-LDL-TG_percent;M-VLDL-CE_percent;M-VLDL-C_percent;M-VLDL-PL_percent;M-VLDL-TG_percent;PC;Serum-C;S-LDL-FC_percent;S-LDL-TG;S-VLDL-FC_percent;S-VLDL-TG_percent;TotCho;TotPG;XL-HDL-CE_percent;XL-HDL-C_percent;XL-HDL-L;XL-HDL-P;XL-HDL-PL;XL-HDL-TG;XS-VLDL-C;XS-VLDL-CE;XS-VLDL-FC;XS-VLDL-L;XS-VLDL-P;XS-VLDL-PL;XXL-VLDL-CE_percent;	3	region_7_1_locus_1	intron_variant	NA	NA	NA	NA	NA	NA	NA	NA	7:1000625;7:1000917;7:1001998;7:1002973;7:1002981;7:1003041;7:1003049;7:1003102;7:1003998;7:1004113;7:1005436;7:1009337;7:1010285;7:1015407;7:1017339;7:1018968;7:1019784;7:1022728;7:1023191;7:1023617;7:1023995;7:1024002;7:1024581;7:1025533;7:1025642;7:1026074;7:1028448;7:1029585;7:1029585;7:1032554;7:1032637;7:1032637;7:1032805;7:1032805;7:1033045;7:1033605;7:1033799;7:1034322;7:1034322;7:1034717;7:1034717;7:1034903;7:1036241;7:1036634;7:1036799;7:1036799;7:1039003;7:1039065;7:1039457;7:1039457;7:1040325;7:1040946;7:1045612;7:1045612;7:1046131;7:1047194;7:1047615;7:1047615;7:1049949;7:1050283;7:1050283;7:1050840;7:1050877;7:1050877;7:1051664;7:1051664;7:1051776;7:1051776;7:1052133;7:1052133;7:1052353;7:1052453;7:1053862;7:1055515;7:1055515;7:1055582;7:1056265;7:1057500;7:1061804;7:1061804;7:1062366;7:1065861;7:1066297;7:1066297;7:1067906;7:1067906;7:1074134;7:1074134;7:1076010;7:1076010;7:1077035;7:1080326;7:1081442;7:1081442;7:1081562;7:1081618;7:1081779;7:1082918;7:1082918;7:1087095;7:1090333;7:1090333;7:1090396;7:1090396;7:1090505;7:1090505;7:1092512;7:1098404;7:1099222;7:1102241;7:1108576;7:1112813;7:1117436;7:1117436;7:1121188;7:1123778;7:1125893;7:1126659;7:1130584;7:1155588;7:1191384;7:1191689;7:1193378;7:1195796;7:1202956;7:1208553;7:1211247;7:1213724;7:1216013;7:1216579;7:1217170;7:1217361;7:1217629;7:1217966;7:1218035;7:1218149;7:1218536;7:1218538;7:1218541;7:1218587;7:1218729;7:1219296;7:1219408;7:1219540;7:1219553;	rs6462198;rs6462199;rs6945689;rs7784559;rs7789093;rs7784701;rs7784708;rs7799483;rs58692547;rs6961424;rs6462223;rs10264122;rs4311576;rs7811207;rs10275585;rs10259248;rs10274964;rs12701220;rs3817576;rs9638882;rs34743661;rs3735689;rs3824081;rs3735683;rs879745;rs9655345;rs3808348;rs9769088;rs9769088;rs10257195;rs10236293;rs10236293;rs1007765;rs1007765;rs4388364;rs12701310;rs13236369;rs34574938;rs34574938;rs2141274;rs2141274;rs1007766;rs4723338;rs34712249;rs8591;rs8591;rs10256972;rs7799110;rs12701348;rs12701348;rs4720158;rs1881122;rs10257744;rs10257744;rs12701389;rs35696159;rs10272002;rs10272002;rs10263252;rs12701406;rs12701406;rs111869878;rs62433138;rs62433138;rs10233430;rs10233430;rs10229964;rs10229964;rs12539012;rs12539012;rs13224488;rs12701432;rs7812072;rs13242971;rs13242971;rs11971790;rs111064741;rs2280723;rs12701499;rs12701499;rs1057558;rs12534778;rs3735687;rs3735687;rs2362529;rs2362529;rs869412;rs869412;rs2030958;rs2030958;rs188950468;rs11359102;rs10282584;rs10282584;rs10271082;rs12690826;rs11970826;rs10275712;rs10275712;rs1058727;rs12701708;rs12701708;rs12701710;rs12701710;rs12701713;rs12701713;rs10247470;rs1047302;rs58610633;rs12701823;rs4376418;rs6978363;rs10274367;rs10274367;rs12540123;rs4265085;rs3808350;rs3808351;rs12702029;rs10951834;rs13226659;rs7802508;rs13245024;rs12702434;rs2960834;rs12702449;rs12702451;rs148305363;rs1880297;rs2960846;rs10951962;rs529902303;rs10951964;rs7778702;rs6463516;rs6463517;rs35147638;rs35177659;rs36022879;rs9770493;rs4724738;rs6950714;rs10271754;rs10277841;rs10281464;	HDL_C;HDL_C;HDL_C;HDL_C;HDL_C;HDL_C;HDL_C;HDL_C;HDL_C;HDL_C;HDL_C;HDL_C;HDL_C;HDL_C;HDL_C;HDL_C;HDL_C;HDL_C;HDL_C;HDL_C;HDL_C;HDL_C;HDL_C;HDL_C;HDL_C;HDL_C;HDL_C;cholesterol;HDL_C;HDL_C;cholesterol;HDL_C;cholesterol;HDL_C;HDL_C;HDL_C;HDL_C;cholesterol;HDL_C;cholesterol;HDL_C;HDL_C;HDL_C;HDL_C;cholesterol;HDL_C;HDL_C;HDL_C;cholesterol;HDL_C;HDL_C;HDL_C;cholesterol;HDL_C;HDL_C;HDL_C;cholesterol;HDL_C;HDL_C;cholesterol;HDL_C;HDL_C;cholesterol;HDL_C;cholesterol;HDL_C;cholesterol;HDL_C;cholesterol;HDL_C;HDL_C;HDL_C;HDL_C;cholesterol;HDL_C;HDL_C;HDL_C;HDL_C;cholesterol;HDL_C;HDL_C;HDL_C;cholesterol;HDL_C;cholesterol;HDL_C;cholesterol;HDL_C;cholesterol;HDL_C;HDL_C;HDL_C;cholesterol;HDL_C;HDL_C;HDL_C;HDL_C;cholesterol;HDL_C;HDL_C;cholesterol;HDL_C;cholesterol;HDL_C;cholesterol;HDL_C;HDL_C;HDL_C;HDL_C;HDL_C;HDL_C;HDL_C;cholesterol;HDL_C;HDL_C;HDL_C;HDL_C;HDL_C;HDL_C;HDL_C;HDL_C;HDL_C;HDL_C;HDL_C;HDL_C;HDL_C;HDL_C;HDL_C;HDL_C;HDL_C;HDL_C;HDL_C;HDL_C;HDL_C;HDL_C;HDL_C;HDL_C;HDL_C;HDL_C;HDL_C;HDL_C;HDL_C;HDL_C;HDL_C;HDL_C;	UKBB;UKBB;UKBB;UKBB;UKBB;UKBB;UKBB;UKBB;UKBB;UKBB;UKBB;UKBB;UKBB;UKBB;UKBB;UKBB;UKBB;UKBB;UKBB;UKBB;UKBB;UKBB;UKBB;UKBB;UKBB;UKBB;UKBB;UKBB;UKBB;UKBB;UKBB;UKBB;UKBB;UKBB;UKBB;UKBB;UKBB;UKBB;UKBB;UKBB;UKBB;UKBB;UKBB;UKBB;UKBB;UKBB;UKBB;UKBB;UKBB;UKBB;UKBB;UKBB;UKBB;UKBB;UKBB;UKBB;UKBB;UKBB;UKBB;UKBB;UKBB;UKBB;UKBB;UKBB;UKBB;UKBB;UKBB;UKBB;UKBB;UKBB;UKBB;UKBB;UKBB;UKBB;UKBB;UKBB;UKBB;UKBB;UKBB;UKBB;UKBB;UKBB;UKBB;UKBB;UKBB;UKBB;UKBB;UKBB;UKBB;UKBB;UKBB;UKBB;UKBB;UKBB;UKBB;UKBB;UKBB;UKBB;UKBB;UKBB;UKBB;UKBB;UKBB;UKBB;UKBB;UKBB;UKBB;UKBB;UKBB;UKBB;UKBB;UKBB;UKBB;UKBB;UKBB;UKBB;UKBB;UKBB;UKBB;UKBB;UKBB;UKBB;UKBB;UKBB;UKBB;UKBB;UKBB;UKBB;UKBB;UKBB;UKBB;UKBB;UKBB;UKBB;UKBB;UKBB;UKBB;UKBB;UKBB;UKBB;UKBB;UKBB;UKBB;UKBB;UKBB;	NA	NA	1253374;1253374;1043282;1028270;1302136;1302136;994756;994756;1102364;998802;1295545;1102364;1295545;1102364;1246931;1246556;1246931;	rs1533988;rs1533988;rs10275712;rs2362529;rs62436674;rs62436674;rs79672483;rs79672483;rs12701824;rs10951261;rs73670554;rs12701824;rs73670554;rs12701824;rs62435145;rs13230509;rs62435145;	Creatinine_levels;Glomerular_filtration_rate;LDL_cholesterol;Total_cholesterol_levels;Creatinine;eGFR;Apolipoprotein_A;HDL_cholesterol;Cholesterol;Cholesterol;Creatinine;Apolipoprotein_A;eGFR;LDL_cholesterol;Estimated_glomerular_filtration_rate;Estimated_glomerular_filtration_rate;Estimated_glomerular_filtration_rate;	Kanai_et_al.;Kanai_et_al.;Klarin_et_al.;Klarin_et_al.;Sinnott-Armstrong_et_al.;Sinnott-Armstrong_et_al.;Sinnott-Armstrong_et_al.;Sinnott-Armstrong_et_al.;Sinnott-Armstrong_et_al.;Sinnott-Armstrong_et_al.;Sinnott-Armstrong_et_al.;Sinnott-Armstrong_et_al.;Sinnott-Armstrong_et_al.;Sinnott-Armstrong_et_al.;Wuttke_et_al.;Wuttke_et_al.;Wuttke_et_al.;
7_1	7	443950	1793010	XS-VLDL-PL	1066297	7:1066297:A:G	rs3735687	a	g	0.5935	0.0343996	0.00413098	8.277e-17	16.08	31	0.3001	No	MIR339	CYP2W1	Biology	49	FreeC;HDL-D;HDL-TG;IDL-C;IDL-FC;IDL-L;IDL-P;IDL-PL;IDL-TG;LDL-TG;L-HDL-L;L-HDL-P;L-HDL-TG;L-LDL-FC;L-LDL-L;L-LDL-P;L-LDL-PL_percent;L-LDL-TG;L-LDL-TG_percent;M-HDL-CE_percent;M-LDL-FC_percent;M-LDL-PL_percent;M-LDL-TG;M-LDL-TG_percent;M-VLDL-CE_percent;M-VLDL-C_percent;M-VLDL-PL_percent;M-VLDL-TG_percent;PC;Serum-C;S-LDL-FC_percent;S-LDL-TG;S-VLDL-FC_percent;S-VLDL-TG_percent;TotCho;TotPG;XL-HDL-CE_percent;XL-HDL-C_percent;XL-HDL-L;XL-HDL-P;XL-HDL-PL;XL-HDL-TG;XS-VLDL-C;XS-VLDL-CE;XS-VLDL-FC;XS-VLDL-L;XS-VLDL-P;XS-VLDL-PL;XXL-VLDL-CE_percent;	3	region_7_1_locus_1	intron_variant	NA	NA	NA	NA	NA	NA	NA	NA	7:1000625;7:1000917;7:1001998;7:1002973;7:1002981;7:1003041;7:1003049;7:1003102;7:1003998;7:1004113;7:1005436;7:1009337;7:1010285;7:1015407;7:1017339;7:1018968;7:1019784;7:1022728;7:1023191;7:1023617;7:1023995;7:1024002;7:1024581;7:1025533;7:1025642;7:1026074;7:1028448;7:1029585;7:1029585;7:1032554;7:1032637;7:1032637;7:1032805;7:1032805;7:1033045;7:1033605;7:1033799;7:1034322;7:1034322;7:1034717;7:1034717;7:1034903;7:1036241;7:1036634;7:1036799;7:1036799;7:1039003;7:1039065;7:1039457;7:1039457;7:1040325;7:1040946;7:1045612;7:1045612;7:1046131;7:1047194;7:1047615;7:1047615;7:1049949;7:1050283;7:1050283;7:1050840;7:1050877;7:1050877;7:1051664;7:1051664;7:1051776;7:1051776;7:1052133;7:1052133;7:1052353;7:1052453;7:1053862;7:1055515;7:1055515;7:1055582;7:1056265;7:1057500;7:1061804;7:1061804;7:1062366;7:1065861;7:1066297;7:1066297;7:1067906;7:1067906;7:1074134;7:1074134;7:1076010;7:1076010;7:1077035;7:1080326;7:1081442;7:1081442;7:1081562;7:1081618;7:1081779;7:1082918;7:1082918;7:1087095;7:1090333;7:1090333;7:1090396;7:1090396;7:1090505;7:1090505;7:1092512;7:1098404;7:1099222;7:1102241;7:1108576;7:1112813;7:1117436;7:1117436;7:1121188;7:1123778;7:1125893;7:1126659;7:1130584;7:1155588;7:1191384;7:1191689;7:1193378;7:1195796;7:1202956;7:1208553;7:1211247;7:1213724;7:1216013;7:1216579;7:1217170;7:1217361;7:1217629;7:1217966;7:1218035;7:1218149;7:1218536;7:1218538;7:1218541;7:1218587;7:1218729;7:1219296;7:1219408;7:1219540;7:1219553;	rs6462198;rs6462199;rs6945689;rs7784559;rs7789093;rs7784701;rs7784708;rs7799483;rs58692547;rs6961424;rs6462223;rs10264122;rs4311576;rs7811207;rs10275585;rs10259248;rs10274964;rs12701220;rs3817576;rs9638882;rs34743661;rs3735689;rs3824081;rs3735683;rs879745;rs9655345;rs3808348;rs9769088;rs9769088;rs10257195;rs10236293;rs10236293;rs1007765;rs1007765;rs4388364;rs12701310;rs13236369;rs34574938;rs34574938;rs2141274;rs2141274;rs1007766;rs4723338;rs34712249;rs8591;rs8591;rs10256972;rs7799110;rs12701348;rs12701348;rs4720158;rs1881122;rs10257744;rs10257744;rs12701389;rs35696159;rs10272002;rs10272002;rs10263252;rs12701406;rs12701406;rs111869878;rs62433138;rs62433138;rs10233430;rs10233430;rs10229964;rs10229964;rs12539012;rs12539012;rs13224488;rs12701432;rs7812072;rs13242971;rs13242971;rs11971790;rs111064741;rs2280723;rs12701499;rs12701499;rs1057558;rs12534778;rs3735687;rs3735687;rs2362529;rs2362529;rs869412;rs869412;rs2030958;rs2030958;rs188950468;rs11359102;rs10282584;rs10282584;rs10271082;rs12690826;rs11970826;rs10275712;rs10275712;rs1058727;rs12701708;rs12701708;rs12701710;rs12701710;rs12701713;rs12701713;rs10247470;rs1047302;rs58610633;rs12701823;rs4376418;rs6978363;rs10274367;rs10274367;rs12540123;rs4265085;rs3808350;rs3808351;rs12702029;rs10951834;rs13226659;rs7802508;rs13245024;rs12702434;rs2960834;rs12702449;rs12702451;rs148305363;rs1880297;rs2960846;rs10951962;rs529902303;rs10951964;rs7778702;rs6463516;rs6463517;rs35147638;rs35177659;rs36022879;rs9770493;rs4724738;rs6950714;rs10271754;rs10277841;rs10281464;	HDL_C;HDL_C;HDL_C;HDL_C;HDL_C;HDL_C;HDL_C;HDL_C;HDL_C;HDL_C;HDL_C;HDL_C;HDL_C;HDL_C;HDL_C;HDL_C;HDL_C;HDL_C;HDL_C;HDL_C;HDL_C;HDL_C;HDL_C;HDL_C;HDL_C;HDL_C;HDL_C;cholesterol;HDL_C;HDL_C;cholesterol;HDL_C;cholesterol;HDL_C;HDL_C;HDL_C;HDL_C;cholesterol;HDL_C;cholesterol;HDL_C;HDL_C;HDL_C;HDL_C;cholesterol;HDL_C;HDL_C;HDL_C;cholesterol;HDL_C;HDL_C;HDL_C;cholesterol;HDL_C;HDL_C;HDL_C;cholesterol;HDL_C;HDL_C;cholesterol;HDL_C;HDL_C;cholesterol;HDL_C;cholesterol;HDL_C;cholesterol;HDL_C;cholesterol;HDL_C;HDL_C;HDL_C;HDL_C;cholesterol;HDL_C;HDL_C;HDL_C;HDL_C;cholesterol;HDL_C;HDL_C;HDL_C;cholesterol;HDL_C;cholesterol;HDL_C;cholesterol;HDL_C;cholesterol;HDL_C;HDL_C;HDL_C;cholesterol;HDL_C;HDL_C;HDL_C;HDL_C;cholesterol;HDL_C;HDL_C;cholesterol;HDL_C;cholesterol;HDL_C;cholesterol;HDL_C;HDL_C;HDL_C;HDL_C;HDL_C;HDL_C;HDL_C;cholesterol;HDL_C;HDL_C;HDL_C;HDL_C;HDL_C;HDL_C;HDL_C;HDL_C;HDL_C;HDL_C;HDL_C;HDL_C;HDL_C;HDL_C;HDL_C;HDL_C;HDL_C;HDL_C;HDL_C;HDL_C;HDL_C;HDL_C;HDL_C;HDL_C;HDL_C;HDL_C;HDL_C;HDL_C;HDL_C;HDL_C;HDL_C;HDL_C;	UKBB;UKBB;UKBB;UKBB;UKBB;UKBB;UKBB;UKBB;UKBB;UKBB;UKBB;UKBB;UKBB;UKBB;UKBB;UKBB;UKBB;UKBB;UKBB;UKBB;UKBB;UKBB;UKBB;UKBB;UKBB;UKBB;UKBB;UKBB;UKBB;UKBB;UKBB;UKBB;UKBB;UKBB;UKBB;UKBB;UKBB;UKBB;UKBB;UKBB;UKBB;UKBB;UKBB;UKBB;UKBB;UKBB;UKBB;UKBB;UKBB;UKBB;UKBB;UKBB;UKBB;UKBB;UKBB;UKBB;UKBB;UKBB;UKBB;UKBB;UKBB;UKBB;UKBB;UKBB;UKBB;UKBB;UKBB;UKBB;UKBB;UKBB;UKBB;UKBB;UKBB;UKBB;UKBB;UKBB;UKBB;UKBB;UKBB;UKBB;UKBB;UKBB;UKBB;UKBB;UKBB;UKBB;UKBB;UKBB;UKBB;UKBB;UKBB;UKBB;UKBB;UKBB;UKBB;UKBB;UKBB;UKBB;UKBB;UKBB;UKBB;UKBB;UKBB;UKBB;UKBB;UKBB;UKBB;UKBB;UKBB;UKBB;UKBB;UKBB;UKBB;UKBB;UKBB;UKBB;UKBB;UKBB;UKBB;UKBB;UKBB;UKBB;UKBB;UKBB;UKBB;UKBB;UKBB;UKBB;UKBB;UKBB;UKBB;UKBB;UKBB;UKBB;UKBB;UKBB;UKBB;UKBB;UKBB;UKBB;UKBB;UKBB;UKBB;UKBB;UKBB;	NA	NA	1253374;1253374;1043282;1028270;1302136;1302136;994756;994756;1102364;998802;1295545;1102364;1295545;1102364;1246931;1246556;1246931;	rs1533988;rs1533988;rs10275712;rs2362529;rs62436674;rs62436674;rs79672483;rs79672483;rs12701824;rs10951261;rs73670554;rs12701824;rs73670554;rs12701824;rs62435145;rs13230509;rs62435145;	Creatinine_levels;Glomerular_filtration_rate;LDL_cholesterol;Total_cholesterol_levels;Creatinine;eGFR;Apolipoprotein_A;HDL_cholesterol;Cholesterol;Cholesterol;Creatinine;Apolipoprotein_A;eGFR;LDL_cholesterol;Estimated_glomerular_filtration_rate;Estimated_glomerular_filtration_rate;Estimated_glomerular_filtration_rate;	Kanai_et_al.;Kanai_et_al.;Klarin_et_al.;Klarin_et_al.;Sinnott-Armstrong_et_al.;Sinnott-Armstrong_et_al.;Sinnott-Armstrong_et_al.;Sinnott-Armstrong_et_al.;Sinnott-Armstrong_et_al.;Sinnott-Armstrong_et_al.;Sinnott-Armstrong_et_al.;Sinnott-Armstrong_et_al.;Sinnott-Armstrong_et_al.;Sinnott-Armstrong_et_al.;Wuttke_et_al.;Wuttke_et_al.;Wuttke_et_al.;
7_1	7	443950	1793010	IDL-FC	1066297	7:1066297:A:G	rs3735687	a	g	0.5935	0.031711	0.00412993	1.612e-14	13.79	31	0.2821	No	MIR339	CYP2W1	Biology	49	FreeC;HDL-D;HDL-TG;IDL-C;IDL-FC;IDL-L;IDL-P;IDL-PL;IDL-TG;LDL-TG;L-HDL-L;L-HDL-P;L-HDL-TG;L-LDL-FC;L-LDL-L;L-LDL-P;L-LDL-PL_percent;L-LDL-TG;L-LDL-TG_percent;M-HDL-CE_percent;M-LDL-FC_percent;M-LDL-PL_percent;M-LDL-TG;M-LDL-TG_percent;M-VLDL-CE_percent;M-VLDL-C_percent;M-VLDL-PL_percent;M-VLDL-TG_percent;PC;Serum-C;S-LDL-FC_percent;S-LDL-TG;S-VLDL-FC_percent;S-VLDL-TG_percent;TotCho;TotPG;XL-HDL-CE_percent;XL-HDL-C_percent;XL-HDL-L;XL-HDL-P;XL-HDL-PL;XL-HDL-TG;XS-VLDL-C;XS-VLDL-CE;XS-VLDL-FC;XS-VLDL-L;XS-VLDL-P;XS-VLDL-PL;XXL-VLDL-CE_percent;	3	region_7_1_locus_1	intron_variant	NA	NA	NA	NA	NA	NA	NA	NA	7:1000625;7:1000917;7:1001998;7:1002973;7:1002981;7:1003041;7:1003049;7:1003102;7:1003998;7:1004113;7:1005436;7:1009337;7:1010285;7:1015407;7:1017339;7:1018968;7:1019784;7:1022728;7:1023191;7:1023617;7:1023995;7:1024002;7:1024581;7:1025533;7:1025642;7:1026074;7:1028448;7:1029585;7:1029585;7:1032554;7:1032637;7:1032637;7:1032805;7:1032805;7:1033045;7:1033605;7:1033799;7:1034322;7:1034322;7:1034717;7:1034717;7:1034903;7:1036241;7:1036634;7:1036799;7:1036799;7:1039003;7:1039065;7:1039457;7:1039457;7:1040325;7:1040946;7:1045612;7:1045612;7:1046131;7:1047194;7:1047615;7:1047615;7:1049949;7:1050283;7:1050283;7:1050840;7:1050877;7:1050877;7:1051664;7:1051664;7:1051776;7:1051776;7:1052133;7:1052133;7:1052353;7:1052453;7:1053862;7:1055515;7:1055515;7:1055582;7:1056265;7:1057500;7:1061804;7:1061804;7:1062366;7:1065861;7:1066297;7:1066297;7:1067906;7:1067906;7:1074134;7:1074134;7:1076010;7:1076010;7:1077035;7:1080326;7:1081442;7:1081442;7:1081562;7:1081618;7:1081779;7:1082918;7:1082918;7:1087095;7:1090333;7:1090333;7:1090396;7:1090396;7:1090505;7:1090505;7:1092512;7:1098404;7:1099222;7:1102241;7:1108576;7:1112813;7:1117436;7:1117436;7:1121188;7:1123778;7:1125893;7:1126659;7:1130584;7:1155588;7:1191384;7:1191689;7:1193378;7:1195796;7:1202956;7:1208553;7:1211247;7:1213724;7:1216013;7:1216579;7:1217170;7:1217361;7:1217629;7:1217966;7:1218035;7:1218149;7:1218536;7:1218538;7:1218541;7:1218587;7:1218729;7:1219296;7:1219408;7:1219540;7:1219553;	rs6462198;rs6462199;rs6945689;rs7784559;rs7789093;rs7784701;rs7784708;rs7799483;rs58692547;rs6961424;rs6462223;rs10264122;rs4311576;rs7811207;rs10275585;rs10259248;rs10274964;rs12701220;rs3817576;rs9638882;rs34743661;rs3735689;rs3824081;rs3735683;rs879745;rs9655345;rs3808348;rs9769088;rs9769088;rs10257195;rs10236293;rs10236293;rs1007765;rs1007765;rs4388364;rs12701310;rs13236369;rs34574938;rs34574938;rs2141274;rs2141274;rs1007766;rs4723338;rs34712249;rs8591;rs8591;rs10256972;rs7799110;rs12701348;rs12701348;rs4720158;rs1881122;rs10257744;rs10257744;rs12701389;rs35696159;rs10272002;rs10272002;rs10263252;rs12701406;rs12701406;rs111869878;rs62433138;rs62433138;rs10233430;rs10233430;rs10229964;rs10229964;rs12539012;rs12539012;rs13224488;rs12701432;rs7812072;rs13242971;rs13242971;rs11971790;rs111064741;rs2280723;rs12701499;rs12701499;rs1057558;rs12534778;rs3735687;rs3735687;rs2362529;rs2362529;rs869412;rs869412;rs2030958;rs2030958;rs188950468;rs11359102;rs10282584;rs10282584;rs10271082;rs12690826;rs11970826;rs10275712;rs10275712;rs1058727;rs12701708;rs12701708;rs12701710;rs12701710;rs12701713;rs12701713;rs10247470;rs1047302;rs58610633;rs12701823;rs4376418;rs6978363;rs10274367;rs10274367;rs12540123;rs4265085;rs3808350;rs3808351;rs12702029;rs10951834;rs13226659;rs7802508;rs13245024;rs12702434;rs2960834;rs12702449;rs12702451;rs148305363;rs1880297;rs2960846;rs10951962;rs529902303;rs10951964;rs7778702;rs6463516;rs6463517;rs35147638;rs35177659;rs36022879;rs9770493;rs4724738;rs6950714;rs10271754;rs10277841;rs10281464;	HDL_C;HDL_C;HDL_C;HDL_C;HDL_C;HDL_C;HDL_C;HDL_C;HDL_C;HDL_C;HDL_C;HDL_C;HDL_C;HDL_C;HDL_C;HDL_C;HDL_C;HDL_C;HDL_C;HDL_C;HDL_C;HDL_C;HDL_C;HDL_C;HDL_C;HDL_C;HDL_C;cholesterol;HDL_C;HDL_C;cholesterol;HDL_C;cholesterol;HDL_C;HDL_C;HDL_C;HDL_C;cholesterol;HDL_C;cholesterol;HDL_C;HDL_C;HDL_C;HDL_C;cholesterol;HDL_C;HDL_C;HDL_C;cholesterol;HDL_C;HDL_C;HDL_C;cholesterol;HDL_C;HDL_C;HDL_C;cholesterol;HDL_C;HDL_C;cholesterol;HDL_C;HDL_C;cholesterol;HDL_C;cholesterol;HDL_C;cholesterol;HDL_C;cholesterol;HDL_C;HDL_C;HDL_C;HDL_C;cholesterol;HDL_C;HDL_C;HDL_C;HDL_C;cholesterol;HDL_C;HDL_C;HDL_C;cholesterol;HDL_C;cholesterol;HDL_C;cholesterol;HDL_C;cholesterol;HDL_C;HDL_C;HDL_C;cholesterol;HDL_C;HDL_C;HDL_C;HDL_C;cholesterol;HDL_C;HDL_C;cholesterol;HDL_C;cholesterol;HDL_C;cholesterol;HDL_C;HDL_C;HDL_C;HDL_C;HDL_C;HDL_C;HDL_C;cholesterol;HDL_C;HDL_C;HDL_C;HDL_C;HDL_C;HDL_C;HDL_C;HDL_C;HDL_C;HDL_C;HDL_C;HDL_C;HDL_C;HDL_C;HDL_C;HDL_C;HDL_C;HDL_C;HDL_C;HDL_C;HDL_C;HDL_C;HDL_C;HDL_C;HDL_C;HDL_C;HDL_C;HDL_C;HDL_C;HDL_C;HDL_C;HDL_C;	UKBB;UKBB;UKBB;UKBB;UKBB;UKBB;UKBB;UKBB;UKBB;UKBB;UKBB;UKBB;UKBB;UKBB;UKBB;UKBB;UKBB;UKBB;UKBB;UKBB;UKBB;UKBB;UKBB;UKBB;UKBB;UKBB;UKBB;UKBB;UKBB;UKBB;UKBB;UKBB;UKBB;UKBB;UKBB;UKBB;UKBB;UKBB;UKBB;UKBB;UKBB;UKBB;UKBB;UKBB;UKBB;UKBB;UKBB;UKBB;UKBB;UKBB;UKBB;UKBB;UKBB;UKBB;UKBB;UKBB;UKBB;UKBB;UKBB;UKBB;UKBB;UKBB;UKBB;UKBB;UKBB;UKBB;UKBB;UKBB;UKBB;UKBB;UKBB;UKBB;UKBB;UKBB;UKBB;UKBB;UKBB;UKBB;UKBB;UKBB;UKBB;UKBB;UKBB;UKBB;UKBB;UKBB;UKBB;UKBB;UKBB;UKBB;UKBB;UKBB;UKBB;UKBB;UKBB;UKBB;UKBB;UKBB;UKBB;UKBB;UKBB;UKBB;UKBB;UKBB;UKBB;UKBB;UKBB;UKBB;UKBB;UKBB;UKBB;UKBB;UKBB;UKBB;UKBB;UKBB;UKBB;UKBB;UKBB;UKBB;UKBB;UKBB;UKBB;UKBB;UKBB;UKBB;UKBB;UKBB;UKBB;UKBB;UKBB;UKBB;UKBB;UKBB;UKBB;UKBB;UKBB;UKBB;UKBB;UKBB;UKBB;UKBB;UKBB;UKBB;UKBB;	NA	NA	1253374;1253374;1043282;1028270;1302136;1302136;994756;994756;1102364;998802;1295545;1102364;1295545;1102364;1246931;1246556;1246931;	rs1533988;rs1533988;rs10275712;rs2362529;rs62436674;rs62436674;rs79672483;rs79672483;rs12701824;rs10951261;rs73670554;rs12701824;rs73670554;rs12701824;rs62435145;rs13230509;rs62435145;	Creatinine_levels;Glomerular_filtration_rate;LDL_cholesterol;Total_cholesterol_levels;Creatinine;eGFR;Apolipoprotein_A;HDL_cholesterol;Cholesterol;Cholesterol;Creatinine;Apolipoprotein_A;eGFR;LDL_cholesterol;Estimated_glomerular_filtration_rate;Estimated_glomerular_filtration_rate;Estimated_glomerular_filtration_rate;	Kanai_et_al.;Kanai_et_al.;Klarin_et_al.;Klarin_et_al.;Sinnott-Armstrong_et_al.;Sinnott-Armstrong_et_al.;Sinnott-Armstrong_et_al.;Sinnott-Armstrong_et_al.;Sinnott-Armstrong_et_al.;Sinnott-Armstrong_et_al.;Sinnott-Armstrong_et_al.;Sinnott-Armstrong_et_al.;Sinnott-Armstrong_et_al.;Sinnott-Armstrong_et_al.;Wuttke_et_al.;Wuttke_et_al.;Wuttke_et_al.;
7_1	7	443950	1793010	L-LDL-PL_percent	1074134	7:1074134:C:T	rs869412	t	c	0.7701	-0.037157	0.00468016	2.034e-15	14.69	33	0.6491	No	GPR146	CYP2W1	Biology	42	FreeC;HDL-D;IDL-C;IDL-FC;IDL-L;IDL-P;IDL-PL;IDL-TG;LDL-TG;L-HDL-TG;L-LDL-FC;L-LDL-L;L-LDL-P;L-LDL-PL_percent;L-LDL-TG;L-VLDL-TG_percent;M-HDL-CE_percent;M-LDL-FC_percent;M-LDL-PL_percent;M-LDL-TG;M-VLDL-CE_percent;M-VLDL-C_percent;M-VLDL-PL_percent;M-VLDL-TG_percent;PC;Serum-C;S-LDL-FC_percent;S-LDL-TG;S-VLDL-FC_percent;TotCho;TotPG;XL-HDL-FC;XL-HDL-L;XL-HDL-P;XL-HDL-PL;XL-HDL-TG;XS-VLDL-C;XS-VLDL-CE;XS-VLDL-FC;XS-VLDL-L;XS-VLDL-P;XS-VLDL-PL;	3	region_7_1_locus_1	intron_variant	NA	NA	NA	NA	NA	NA	NA	NA	7:1022728;7:1023617;7:1025533;7:1028448;7:1029585;7:1029585;7:1032637;7:1032637;7:1032805;7:1032805;7:1034322;7:1034322;7:1034717;7:1034717;7:1036634;7:1036799;7:1036799;7:1039457;7:1039457;7:1045612;7:1045612;7:1046131;7:1047615;7:1047615;7:1049949;7:1050283;7:1050283;7:1050840;7:1050877;7:1050877;7:1051664;7:1051664;7:1051776;7:1051776;7:1052133;7:1052133;7:1052353;7:1052453;7:1055515;7:1055515;7:1055674;7:1055674;7:1057500;7:1061804;7:1061804;7:1062366;7:1065861;7:1066297;7:1066297;7:1067906;7:1067906;7:1074134;7:1074134;7:1076010;7:1076010;7:1077035;7:1081442;7:1081442;7:1081562;7:1081618;7:1081779;7:1082918;7:1082918;7:1087095;7:1090333;7:1090333;7:1090396;7:1090396;7:1090505;7:1090505;7:1092512;7:1112813;7:1117436;7:1117436;7:1123778;7:1125893;7:1162084;7:1170774;7:1173028;7:1175428;7:1177827;	rs12701220;rs9638882;rs3735683;rs3808348;rs9769088;rs9769088;rs10236293;rs10236293;rs1007765;rs1007765;rs34574938;rs34574938;rs2141274;rs2141274;rs34712249;rs8591;rs8591;rs12701348;rs12701348;rs10257744;rs10257744;rs12701389;rs10272002;rs10272002;rs10263252;rs12701406;rs12701406;rs111869878;rs62433138;rs62433138;rs10233430;rs10233430;rs10229964;rs10229964;rs12539012;rs12539012;rs13224488;rs12701432;rs13242971;rs13242971;rs531820072;rs531820072;rs2280723;rs12701499;rs12701499;rs1057558;rs12534778;rs3735687;rs3735687;rs2362529;rs2362529;rs869412;rs869412;rs2030958;rs2030958;rs188950468;rs10282584;rs10282584;rs10271082;rs12690826;rs11970826;rs10275712;rs10275712;rs1058727;rs12701708;rs12701708;rs12701710;rs12701710;rs12701713;rs12701713;rs10247470;rs6978363;rs10274367;rs10274367;rs4265085;rs3808350;rs7803208;rs10257761;rs199980403;rs373417250;rs68165026;	HDL_C;HDL_C;HDL_C;HDL_C;cholesterol;HDL_C;cholesterol;HDL_C;cholesterol;HDL_C;cholesterol;HDL_C;cholesterol;HDL_C;HDL_C;cholesterol;HDL_C;cholesterol;HDL_C;cholesterol;HDL_C;HDL_C;cholesterol;HDL_C;HDL_C;cholesterol;HDL_C;HDL_C;cholesterol;HDL_C;cholesterol;HDL_C;cholesterol;HDL_C;cholesterol;HDL_C;HDL_C;HDL_C;cholesterol;HDL_C;cholesterol;HDL_C;HDL_C;cholesterol;HDL_C;HDL_C;HDL_C;cholesterol;HDL_C;cholesterol;HDL_C;cholesterol;HDL_C;cholesterol;HDL_C;HDL_C;cholesterol;HDL_C;HDL_C;HDL_C;HDL_C;cholesterol;HDL_C;HDL_C;cholesterol;HDL_C;cholesterol;HDL_C;cholesterol;HDL_C;HDL_C;HDL_C;cholesterol;HDL_C;HDL_C;HDL_C;HDL_C;HDL_C;HDL_C;HDL_C;HDL_C;	UKBB;UKBB;UKBB;UKBB;UKBB;UKBB;UKBB;UKBB;UKBB;UKBB;UKBB;UKBB;UKBB;UKBB;UKBB;UKBB;UKBB;UKBB;UKBB;UKBB;UKBB;UKBB;UKBB;UKBB;UKBB;UKBB;UKBB;UKBB;UKBB;UKBB;UKBB;UKBB;UKBB;UKBB;UKBB;UKBB;UKBB;UKBB;UKBB;UKBB;UKBB;UKBB;UKBB;UKBB;UKBB;UKBB;UKBB;UKBB;UKBB;UKBB;UKBB;UKBB;UKBB;UKBB;UKBB;UKBB;UKBB;UKBB;UKBB;UKBB;UKBB;UKBB;UKBB;UKBB;UKBB;UKBB;UKBB;UKBB;UKBB;UKBB;UKBB;UKBB;UKBB;UKBB;UKBB;UKBB;UKBB;UKBB;UKBB;UKBB;UKBB;	7:1102364;7:998802	rs12701824;rs10951261	1253374;1253374;1043282;1028270;1302136;1302136;994756;994756;1102364;998802;1295545;1102364;1295545;1102364;1246931;1246556;1246931;	rs1533988;rs1533988;rs10275712;rs2362529;rs62436674;rs62436674;rs79672483;rs79672483;rs12701824;rs10951261;rs73670554;rs12701824;rs73670554;rs12701824;rs62435145;rs13230509;rs62435145;	Creatinine_levels;Glomerular_filtration_rate;LDL_cholesterol;Total_cholesterol_levels;Creatinine;eGFR;Apolipoprotein_A;HDL_cholesterol;Cholesterol;Cholesterol;Creatinine;Apolipoprotein_A;eGFR;LDL_cholesterol;Estimated_glomerular_filtration_rate;Estimated_glomerular_filtration_rate;Estimated_glomerular_filtration_rate;	Kanai_et_al.;Kanai_et_al.;Klarin_et_al.;Klarin_et_al.;Sinnott-Armstrong_et_al.;Sinnott-Armstrong_et_al.;Sinnott-Armstrong_et_al.;Sinnott-Armstrong_et_al.;Sinnott-Armstrong_et_al.;Sinnott-Armstrong_et_al.;Sinnott-Armstrong_et_al.;Sinnott-Armstrong_et_al.;Sinnott-Armstrong_et_al.;Sinnott-Armstrong_et_al.;Wuttke_et_al.;Wuttke_et_al.;Wuttke_et_al.;
7_1	7	443950	1793010	M-LDL-PL_percent	1074134	7:1074134:C:T	rs869412	t	c	0.7702	-0.0307328	0.00465911	4.216e-11	10.38	33	0.4176	No	GPR146	CYP2W1	Biology	42	FreeC;HDL-D;IDL-C;IDL-FC;IDL-L;IDL-P;IDL-PL;IDL-TG;LDL-TG;L-HDL-TG;L-LDL-FC;L-LDL-L;L-LDL-P;L-LDL-PL_percent;L-LDL-TG;L-VLDL-TG_percent;M-HDL-CE_percent;M-LDL-FC_percent;M-LDL-PL_percent;M-LDL-TG;M-VLDL-CE_percent;M-VLDL-C_percent;M-VLDL-PL_percent;M-VLDL-TG_percent;PC;Serum-C;S-LDL-FC_percent;S-LDL-TG;S-VLDL-FC_percent;TotCho;TotPG;XL-HDL-FC;XL-HDL-L;XL-HDL-P;XL-HDL-PL;XL-HDL-TG;XS-VLDL-C;XS-VLDL-CE;XS-VLDL-FC;XS-VLDL-L;XS-VLDL-P;XS-VLDL-PL;	3	region_7_1_locus_1	intron_variant	NA	NA	NA	NA	NA	NA	NA	NA	7:1022728;7:1023617;7:1025533;7:1028448;7:1029585;7:1029585;7:1032637;7:1032637;7:1032805;7:1032805;7:1034322;7:1034322;7:1034717;7:1034717;7:1036634;7:1036799;7:1036799;7:1039457;7:1039457;7:1045612;7:1045612;7:1046131;7:1047615;7:1047615;7:1049949;7:1050283;7:1050283;7:1050840;7:1050877;7:1050877;7:1051664;7:1051664;7:1051776;7:1051776;7:1052133;7:1052133;7:1052353;7:1052453;7:1055515;7:1055515;7:1055674;7:1055674;7:1057500;7:1061804;7:1061804;7:1062366;7:1065861;7:1066297;7:1066297;7:1067906;7:1067906;7:1074134;7:1074134;7:1076010;7:1076010;7:1077035;7:1081442;7:1081442;7:1081562;7:1081618;7:1081779;7:1082918;7:1082918;7:1087095;7:1090333;7:1090333;7:1090396;7:1090396;7:1090505;7:1090505;7:1092512;7:1112813;7:1117436;7:1117436;7:1123778;7:1125893;7:1162084;7:1170774;7:1173028;7:1175428;7:1177827;	rs12701220;rs9638882;rs3735683;rs3808348;rs9769088;rs9769088;rs10236293;rs10236293;rs1007765;rs1007765;rs34574938;rs34574938;rs2141274;rs2141274;rs34712249;rs8591;rs8591;rs12701348;rs12701348;rs10257744;rs10257744;rs12701389;rs10272002;rs10272002;rs10263252;rs12701406;rs12701406;rs111869878;rs62433138;rs62433138;rs10233430;rs10233430;rs10229964;rs10229964;rs12539012;rs12539012;rs13224488;rs12701432;rs13242971;rs13242971;rs531820072;rs531820072;rs2280723;rs12701499;rs12701499;rs1057558;rs12534778;rs3735687;rs3735687;rs2362529;rs2362529;rs869412;rs869412;rs2030958;rs2030958;rs188950468;rs10282584;rs10282584;rs10271082;rs12690826;rs11970826;rs10275712;rs10275712;rs1058727;rs12701708;rs12701708;rs12701710;rs12701710;rs12701713;rs12701713;rs10247470;rs6978363;rs10274367;rs10274367;rs4265085;rs3808350;rs7803208;rs10257761;rs199980403;rs373417250;rs68165026;	HDL_C;HDL_C;HDL_C;HDL_C;cholesterol;HDL_C;cholesterol;HDL_C;cholesterol;HDL_C;cholesterol;HDL_C;cholesterol;HDL_C;HDL_C;cholesterol;HDL_C;cholesterol;HDL_C;cholesterol;HDL_C;HDL_C;cholesterol;HDL_C;HDL_C;cholesterol;HDL_C;HDL_C;cholesterol;HDL_C;cholesterol;HDL_C;cholesterol;HDL_C;cholesterol;HDL_C;HDL_C;HDL_C;cholesterol;HDL_C;cholesterol;HDL_C;HDL_C;cholesterol;HDL_C;HDL_C;HDL_C;cholesterol;HDL_C;cholesterol;HDL_C;cholesterol;HDL_C;cholesterol;HDL_C;HDL_C;cholesterol;HDL_C;HDL_C;HDL_C;HDL_C;cholesterol;HDL_C;HDL_C;cholesterol;HDL_C;cholesterol;HDL_C;cholesterol;HDL_C;HDL_C;HDL_C;cholesterol;HDL_C;HDL_C;HDL_C;HDL_C;HDL_C;HDL_C;HDL_C;HDL_C;	UKBB;UKBB;UKBB;UKBB;UKBB;UKBB;UKBB;UKBB;UKBB;UKBB;UKBB;UKBB;UKBB;UKBB;UKBB;UKBB;UKBB;UKBB;UKBB;UKBB;UKBB;UKBB;UKBB;UKBB;UKBB;UKBB;UKBB;UKBB;UKBB;UKBB;UKBB;UKBB;UKBB;UKBB;UKBB;UKBB;UKBB;UKBB;UKBB;UKBB;UKBB;UKBB;UKBB;UKBB;UKBB;UKBB;UKBB;UKBB;UKBB;UKBB;UKBB;UKBB;UKBB;UKBB;UKBB;UKBB;UKBB;UKBB;UKBB;UKBB;UKBB;UKBB;UKBB;UKBB;UKBB;UKBB;UKBB;UKBB;UKBB;UKBB;UKBB;UKBB;UKBB;UKBB;UKBB;UKBB;UKBB;UKBB;UKBB;UKBB;UKBB;	7:1102364;7:998802	rs12701824;rs10951261	1253374;1253374;1043282;1028270;1302136;1302136;994756;994756;1102364;998802;1295545;1102364;1295545;1102364;1246931;1246556;1246931;	rs1533988;rs1533988;rs10275712;rs2362529;rs62436674;rs62436674;rs79672483;rs79672483;rs12701824;rs10951261;rs73670554;rs12701824;rs73670554;rs12701824;rs62435145;rs13230509;rs62435145;	Creatinine_levels;Glomerular_filtration_rate;LDL_cholesterol;Total_cholesterol_levels;Creatinine;eGFR;Apolipoprotein_A;HDL_cholesterol;Cholesterol;Cholesterol;Creatinine;Apolipoprotein_A;eGFR;LDL_cholesterol;Estimated_glomerular_filtration_rate;Estimated_glomerular_filtration_rate;Estimated_glomerular_filtration_rate;	Kanai_et_al.;Kanai_et_al.;Klarin_et_al.;Klarin_et_al.;Sinnott-Armstrong_et_al.;Sinnott-Armstrong_et_al.;Sinnott-Armstrong_et_al.;Sinnott-Armstrong_et_al.;Sinnott-Armstrong_et_al.;Sinnott-Armstrong_et_al.;Sinnott-Armstrong_et_al.;Sinnott-Armstrong_et_al.;Sinnott-Armstrong_et_al.;Sinnott-Armstrong_et_al.;Wuttke_et_al.;Wuttke_et_al.;Wuttke_et_al.;
7_1	7	443950	1793010	M-LDL-FC_percent	1074134	7:1074134:C:T	rs869412	t	c	0.7702	-0.0301864	0.0046693	1.014e-10	9.99	33	0.2264	No	GPR146	CYP2W1	Biology	42	FreeC;HDL-D;IDL-C;IDL-FC;IDL-L;IDL-P;IDL-PL;IDL-TG;LDL-TG;L-HDL-TG;L-LDL-FC;L-LDL-L;L-LDL-P;L-LDL-PL_percent;L-LDL-TG;L-VLDL-TG_percent;M-HDL-CE_percent;M-LDL-FC_percent;M-LDL-PL_percent;M-LDL-TG;M-VLDL-CE_percent;M-VLDL-C_percent;M-VLDL-PL_percent;M-VLDL-TG_percent;PC;Serum-C;S-LDL-FC_percent;S-LDL-TG;S-VLDL-FC_percent;TotCho;TotPG;XL-HDL-FC;XL-HDL-L;XL-HDL-P;XL-HDL-PL;XL-HDL-TG;XS-VLDL-C;XS-VLDL-CE;XS-VLDL-FC;XS-VLDL-L;XS-VLDL-P;XS-VLDL-PL;	3	region_7_1_locus_1	intron_variant	NA	NA	NA	NA	NA	NA	NA	NA	7:1022728;7:1023617;7:1025533;7:1028448;7:1029585;7:1029585;7:1032637;7:1032637;7:1032805;7:1032805;7:1034322;7:1034322;7:1034717;7:1034717;7:1036634;7:1036799;7:1036799;7:1039457;7:1039457;7:1045612;7:1045612;7:1046131;7:1047615;7:1047615;7:1049949;7:1050283;7:1050283;7:1050840;7:1050877;7:1050877;7:1051664;7:1051664;7:1051776;7:1051776;7:1052133;7:1052133;7:1052353;7:1052453;7:1055515;7:1055515;7:1055674;7:1055674;7:1057500;7:1061804;7:1061804;7:1062366;7:1065861;7:1066297;7:1066297;7:1067906;7:1067906;7:1074134;7:1074134;7:1076010;7:1076010;7:1077035;7:1081442;7:1081442;7:1081562;7:1081618;7:1081779;7:1082918;7:1082918;7:1087095;7:1090333;7:1090333;7:1090396;7:1090396;7:1090505;7:1090505;7:1092512;7:1112813;7:1117436;7:1117436;7:1123778;7:1125893;7:1162084;7:1170774;7:1173028;7:1175428;7:1177827;	rs12701220;rs9638882;rs3735683;rs3808348;rs9769088;rs9769088;rs10236293;rs10236293;rs1007765;rs1007765;rs34574938;rs34574938;rs2141274;rs2141274;rs34712249;rs8591;rs8591;rs12701348;rs12701348;rs10257744;rs10257744;rs12701389;rs10272002;rs10272002;rs10263252;rs12701406;rs12701406;rs111869878;rs62433138;rs62433138;rs10233430;rs10233430;rs10229964;rs10229964;rs12539012;rs12539012;rs13224488;rs12701432;rs13242971;rs13242971;rs531820072;rs531820072;rs2280723;rs12701499;rs12701499;rs1057558;rs12534778;rs3735687;rs3735687;rs2362529;rs2362529;rs869412;rs869412;rs2030958;rs2030958;rs188950468;rs10282584;rs10282584;rs10271082;rs12690826;rs11970826;rs10275712;rs10275712;rs1058727;rs12701708;rs12701708;rs12701710;rs12701710;rs12701713;rs12701713;rs10247470;rs6978363;rs10274367;rs10274367;rs4265085;rs3808350;rs7803208;rs10257761;rs199980403;rs373417250;rs68165026;	HDL_C;HDL_C;HDL_C;HDL_C;cholesterol;HDL_C;cholesterol;HDL_C;cholesterol;HDL_C;cholesterol;HDL_C;cholesterol;HDL_C;HDL_C;cholesterol;HDL_C;cholesterol;HDL_C;cholesterol;HDL_C;HDL_C;cholesterol;HDL_C;HDL_C;cholesterol;HDL_C;HDL_C;cholesterol;HDL_C;cholesterol;HDL_C;cholesterol;HDL_C;cholesterol;HDL_C;HDL_C;HDL_C;cholesterol;HDL_C;cholesterol;HDL_C;HDL_C;cholesterol;HDL_C;HDL_C;HDL_C;cholesterol;HDL_C;cholesterol;HDL_C;cholesterol;HDL_C;cholesterol;HDL_C;HDL_C;cholesterol;HDL_C;HDL_C;HDL_C;HDL_C;cholesterol;HDL_C;HDL_C;cholesterol;HDL_C;cholesterol;HDL_C;cholesterol;HDL_C;HDL_C;HDL_C;cholesterol;HDL_C;HDL_C;HDL_C;HDL_C;HDL_C;HDL_C;HDL_C;HDL_C;	UKBB;UKBB;UKBB;UKBB;UKBB;UKBB;UKBB;UKBB;UKBB;UKBB;UKBB;UKBB;UKBB;UKBB;UKBB;UKBB;UKBB;UKBB;UKBB;UKBB;UKBB;UKBB;UKBB;UKBB;UKBB;UKBB;UKBB;UKBB;UKBB;UKBB;UKBB;UKBB;UKBB;UKBB;UKBB;UKBB;UKBB;UKBB;UKBB;UKBB;UKBB;UKBB;UKBB;UKBB;UKBB;UKBB;UKBB;UKBB;UKBB;UKBB;UKBB;UKBB;UKBB;UKBB;UKBB;UKBB;UKBB;UKBB;UKBB;UKBB;UKBB;UKBB;UKBB;UKBB;UKBB;UKBB;UKBB;UKBB;UKBB;UKBB;UKBB;UKBB;UKBB;UKBB;UKBB;UKBB;UKBB;UKBB;UKBB;UKBB;UKBB;	7:1102364;7:998802	rs12701824;rs10951261	1253374;1253374;1043282;1028270;1302136;1302136;994756;994756;1102364;998802;1295545;1102364;1295545;1102364;1246931;1246556;1246931;	rs1533988;rs1533988;rs10275712;rs2362529;rs62436674;rs62436674;rs79672483;rs79672483;rs12701824;rs10951261;rs73670554;rs12701824;rs73670554;rs12701824;rs62435145;rs13230509;rs62435145;	Creatinine_levels;Glomerular_filtration_rate;LDL_cholesterol;Total_cholesterol_levels;Creatinine;eGFR;Apolipoprotein_A;HDL_cholesterol;Cholesterol;Cholesterol;Creatinine;Apolipoprotein_A;eGFR;LDL_cholesterol;Estimated_glomerular_filtration_rate;Estimated_glomerular_filtration_rate;Estimated_glomerular_filtration_rate;	Kanai_et_al.;Kanai_et_al.;Klarin_et_al.;Klarin_et_al.;Sinnott-Armstrong_et_al.;Sinnott-Armstrong_et_al.;Sinnott-Armstrong_et_al.;Sinnott-Armstrong_et_al.;Sinnott-Armstrong_et_al.;Sinnott-Armstrong_et_al.;Sinnott-Armstrong_et_al.;Sinnott-Armstrong_et_al.;Sinnott-Armstrong_et_al.;Sinnott-Armstrong_et_al.;Wuttke_et_al.;Wuttke_et_al.;Wuttke_et_al.;
7_1	7	443950	1793010	M-VLDL-C_percent	1081442	7:1081442:C:T	rs10282584	t	c	0.4136	-0.0390624	0.00404936	5.084e-22	21.29	31	0.3564	No	GPR146	CYP2W1	Biology	44	FreeC;HDL-D;HDL-TG;IDL-C;IDL-FC;IDL-L;IDL-P;IDL-PL;IDL-TG;LDL-TG;L-HDL-L;L-HDL-P;L-HDL-PL;L-HDL-TG;L-LDL-PL_percent;L-LDL-TG;L-LDL-TG_percent;M-HDL-CE_percent;M-LDL-TG;M-LDL-TG_percent;M-VLDL-CE_percent;M-VLDL-C_percent;M-VLDL-PL_percent;M-VLDL-TG_percent;PC;S-LDL-TG;S-VLDL-C_percent;S-VLDL-FC_percent;S-VLDL-TG_percent;TotCho;TotPG;XL-HDL-CE_percent;XL-HDL-C_percent;XL-HDL-L;XL-HDL-P;XL-HDL-PL;XL-HDL-TG;XL-VLDL-TG_percent;XS-VLDL-C;XS-VLDL-CE;XS-VLDL-FC;XS-VLDL-L;XS-VLDL-P;XS-VLDL-PL;	3	region_7_1_locus_1	intron_variant	NA	NA	NA	NA	NA	NA	NA	NA	7:1000625;7:1000917;7:1001998;7:1002973;7:1002981;7:1003041;7:1003049;7:1003102;7:1003998;7:1004113;7:1005436;7:1009337;7:1010285;7:1015407;7:1017339;7:1018968;7:1019784;7:1022728;7:1023191;7:1023617;7:1023995;7:1024002;7:1024581;7:1025642;7:1025788;7:1026074;7:1028448;7:1029585;7:1029585;7:1032554;7:1032637;7:1032637;7:1032805;7:1032805;7:1033045;7:1033605;7:1033799;7:1034322;7:1034322;7:1034717;7:1034717;7:1034903;7:1036241;7:1036634;7:1036799;7:1036799;7:1039003;7:1039065;7:1039457;7:1039457;7:1040325;7:1040946;7:1045612;7:1045612;7:1046131;7:1047194;7:1047615;7:1047615;7:1049949;7:1050283;7:1050283;7:1050840;7:1050877;7:1050877;7:1051664;7:1051664;7:1051776;7:1051776;7:1052133;7:1052133;7:1052353;7:1052453;7:1053862;7:1055515;7:1055515;7:1055582;7:1056239;7:1056265;7:1057500;7:1061804;7:1061804;7:1062366;7:1065861;7:1066297;7:1066297;7:1067906;7:1067906;7:1072267;7:1074134;7:1074134;7:1076010;7:1076010;7:1077035;7:1080326;7:1081442;7:1081442;7:1081562;7:1081618;7:1081779;7:1082918;7:1082918;7:1087095;7:1090333;7:1090333;7:1090396;7:1090396;7:1090505;7:1090505;7:1092512;7:1098404;7:1099222;7:1102241;7:1108576;7:1112813;7:1117436;7:1117436;7:1121188;7:1123778;7:1125893;7:1126659;7:1130584;7:1155588;7:1162084;7:1191384;7:1191689;7:1193378;7:1195796;7:1202956;7:1208553;7:1211247;7:1213724;7:1216013;7:1216579;7:1217170;7:1217361;7:1217629;7:1217966;7:1218035;7:1218149;7:1218536;7:1218538;7:1218541;7:1218587;7:1218729;7:1219296;7:1219408;7:1219540;7:1219553;	rs6462198;rs6462199;rs6945689;rs7784559;rs7789093;rs7784701;rs7784708;rs7799483;rs58692547;rs6961424;rs6462223;rs10264122;rs4311576;rs7811207;rs10275585;rs10259248;rs10274964;rs12701220;rs3817576;rs9638882;rs34743661;rs3735689;rs3824081;rs879745;rs3735681;rs9655345;rs3808348;rs9769088;rs9769088;rs10257195;rs10236293;rs10236293;rs1007765;rs1007765;rs4388364;rs12701310;rs13236369;rs34574938;rs34574938;rs2141274;rs2141274;rs1007766;rs4723338;rs34712249;rs8591;rs8591;rs10256972;rs7799110;rs12701348;rs12701348;rs4720158;rs1881122;rs10257744;rs10257744;rs12701389;rs35696159;rs10272002;rs10272002;rs10263252;rs12701406;rs12701406;rs111869878;rs62433138;rs62433138;rs10233430;rs10233430;rs10229964;rs10229964;rs12539012;rs12539012;rs13224488;rs12701432;rs7812072;rs13242971;rs13242971;rs11971790;rs62651780;rs111064741;rs2280723;rs12701499;rs12701499;rs1057558;rs12534778;rs3735687;rs3735687;rs2362529;rs2362529;rs4723655;rs869412;rs869412;rs2030958;rs2030958;rs188950468;rs11359102;rs10282584;rs10282584;rs10271082;rs12690826;rs11970826;rs10275712;rs10275712;rs1058727;rs12701708;rs12701708;rs12701710;rs12701710;rs12701713;rs12701713;rs10247470;rs1047302;rs58610633;rs12701823;rs4376418;rs6978363;rs10274367;rs10274367;rs12540123;rs4265085;rs3808350;rs3808351;rs12702029;rs10951834;rs7803208;rs13226659;rs7802508;rs13245024;rs12702434;rs2960834;rs12702449;rs12702451;rs148305363;rs1880297;rs2960846;rs10951962;rs529902303;rs10951964;rs7778702;rs6463516;rs6463517;rs35147638;rs35177659;rs36022879;rs9770493;rs4724738;rs6950714;rs10271754;rs10277841;rs10281464;	HDL_C;HDL_C;HDL_C;HDL_C;HDL_C;HDL_C;HDL_C;HDL_C;HDL_C;HDL_C;HDL_C;HDL_C;HDL_C;HDL_C;HDL_C;HDL_C;HDL_C;HDL_C;HDL_C;HDL_C;HDL_C;HDL_C;HDL_C;HDL_C;HDL_C;HDL_C;HDL_C;cholesterol;HDL_C;HDL_C;cholesterol;HDL_C;cholesterol;HDL_C;HDL_C;HDL_C;HDL_C;cholesterol;HDL_C;cholesterol;HDL_C;HDL_C;HDL_C;HDL_C;cholesterol;HDL_C;HDL_C;HDL_C;cholesterol;HDL_C;HDL_C;HDL_C;cholesterol;HDL_C;HDL_C;HDL_C;cholesterol;HDL_C;HDL_C;cholesterol;HDL_C;HDL_C;cholesterol;HDL_C;cholesterol;HDL_C;cholesterol;HDL_C;cholesterol;HDL_C;HDL_C;HDL_C;HDL_C;cholesterol;HDL_C;HDL_C;HDL_C;HDL_C;HDL_C;cholesterol;HDL_C;HDL_C;HDL_C;cholesterol;HDL_C;cholesterol;HDL_C;HDL_C;cholesterol;HDL_C;cholesterol;HDL_C;HDL_C;HDL_C;cholesterol;HDL_C;HDL_C;HDL_C;HDL_C;cholesterol;HDL_C;HDL_C;cholesterol;HDL_C;cholesterol;HDL_C;cholesterol;HDL_C;HDL_C;HDL_C;HDL_C;HDL_C;HDL_C;HDL_C;cholesterol;HDL_C;HDL_C;HDL_C;HDL_C;HDL_C;HDL_C;HDL_C;HDL_C;HDL_C;HDL_C;HDL_C;HDL_C;HDL_C;HDL_C;HDL_C;HDL_C;HDL_C;HDL_C;HDL_C;HDL_C;HDL_C;HDL_C;HDL_C;HDL_C;HDL_C;HDL_C;HDL_C;HDL_C;HDL_C;HDL_C;HDL_C;HDL_C;HDL_C;	UKBB;UKBB;UKBB;UKBB;UKBB;UKBB;UKBB;UKBB;UKBB;UKBB;UKBB;UKBB;UKBB;UKBB;UKBB;UKBB;UKBB;UKBB;UKBB;UKBB;UKBB;UKBB;UKBB;UKBB;UKBB;UKBB;UKBB;UKBB;UKBB;UKBB;UKBB;UKBB;UKBB;UKBB;UKBB;UKBB;UKBB;UKBB;UKBB;UKBB;UKBB;UKBB;UKBB;UKBB;UKBB;UKBB;UKBB;UKBB;UKBB;UKBB;UKBB;UKBB;UKBB;UKBB;UKBB;UKBB;UKBB;UKBB;UKBB;UKBB;UKBB;UKBB;UKBB;UKBB;UKBB;UKBB;UKBB;UKBB;UKBB;UKBB;UKBB;UKBB;UKBB;UKBB;UKBB;UKBB;UKBB;UKBB;UKBB;UKBB;UKBB;UKBB;UKBB;UKBB;UKBB;UKBB;UKBB;UKBB;UKBB;UKBB;UKBB;UKBB;UKBB;UKBB;UKBB;UKBB;UKBB;UKBB;UKBB;UKBB;UKBB;UKBB;UKBB;UKBB;UKBB;UKBB;UKBB;UKBB;UKBB;UKBB;UKBB;UKBB;UKBB;UKBB;UKBB;UKBB;UKBB;UKBB;UKBB;UKBB;UKBB;UKBB;UKBB;UKBB;UKBB;UKBB;UKBB;UKBB;UKBB;UKBB;UKBB;UKBB;UKBB;UKBB;UKBB;UKBB;UKBB;UKBB;UKBB;UKBB;UKBB;UKBB;UKBB;UKBB;UKBB;UKBB;UKBB;UKBB;	NA	NA	1253374;1253374;1043282;1028270;1302136;1302136;994756;994756;1102364;998802;1295545;1102364;1295545;1102364;1246931;1246556;1246931;	rs1533988;rs1533988;rs10275712;rs2362529;rs62436674;rs62436674;rs79672483;rs79672483;rs12701824;rs10951261;rs73670554;rs12701824;rs73670554;rs12701824;rs62435145;rs13230509;rs62435145;	Creatinine_levels;Glomerular_filtration_rate;LDL_cholesterol;Total_cholesterol_levels;Creatinine;eGFR;Apolipoprotein_A;HDL_cholesterol;Cholesterol;Cholesterol;Creatinine;Apolipoprotein_A;eGFR;LDL_cholesterol;Estimated_glomerular_filtration_rate;Estimated_glomerular_filtration_rate;Estimated_glomerular_filtration_rate;	Kanai_et_al.;Kanai_et_al.;Klarin_et_al.;Klarin_et_al.;Sinnott-Armstrong_et_al.;Sinnott-Armstrong_et_al.;Sinnott-Armstrong_et_al.;Sinnott-Armstrong_et_al.;Sinnott-Armstrong_et_al.;Sinnott-Armstrong_et_al.;Sinnott-Armstrong_et_al.;Sinnott-Armstrong_et_al.;Sinnott-Armstrong_et_al.;Sinnott-Armstrong_et_al.;Wuttke_et_al.;Wuttke_et_al.;Wuttke_et_al.;
7_1	7	443950	1793010	L-HDL-TG	1081442	7:1081442:C:T	rs10282584	t	c	0.4138	-0.0390263	0.00407792	1.067e-21	20.97	31	0.7756	No	GPR146	CYP2W1	Biology	44	FreeC;HDL-D;HDL-TG;IDL-C;IDL-FC;IDL-L;IDL-P;IDL-PL;IDL-TG;LDL-TG;L-HDL-L;L-HDL-P;L-HDL-PL;L-HDL-TG;L-LDL-PL_percent;L-LDL-TG;L-LDL-TG_percent;M-HDL-CE_percent;M-LDL-TG;M-LDL-TG_percent;M-VLDL-CE_percent;M-VLDL-C_percent;M-VLDL-PL_percent;M-VLDL-TG_percent;PC;S-LDL-TG;S-VLDL-C_percent;S-VLDL-FC_percent;S-VLDL-TG_percent;TotCho;TotPG;XL-HDL-CE_percent;XL-HDL-C_percent;XL-HDL-L;XL-HDL-P;XL-HDL-PL;XL-HDL-TG;XL-VLDL-TG_percent;XS-VLDL-C;XS-VLDL-CE;XS-VLDL-FC;XS-VLDL-L;XS-VLDL-P;XS-VLDL-PL;	3	region_7_1_locus_1	intron_variant	NA	NA	NA	NA	NA	NA	NA	NA	7:1000625;7:1000917;7:1001998;7:1002973;7:1002981;7:1003041;7:1003049;7:1003102;7:1003998;7:1004113;7:1005436;7:1009337;7:1010285;7:1015407;7:1017339;7:1018968;7:1019784;7:1022728;7:1023191;7:1023617;7:1023995;7:1024002;7:1024581;7:1025642;7:1025788;7:1026074;7:1028448;7:1029585;7:1029585;7:1032554;7:1032637;7:1032637;7:1032805;7:1032805;7:1033045;7:1033605;7:1033799;7:1034322;7:1034322;7:1034717;7:1034717;7:1034903;7:1036241;7:1036634;7:1036799;7:1036799;7:1039003;7:1039065;7:1039457;7:1039457;7:1040325;7:1040946;7:1045612;7:1045612;7:1046131;7:1047194;7:1047615;7:1047615;7:1049949;7:1050283;7:1050283;7:1050840;7:1050877;7:1050877;7:1051664;7:1051664;7:1051776;7:1051776;7:1052133;7:1052133;7:1052353;7:1052453;7:1053862;7:1055515;7:1055515;7:1055582;7:1056239;7:1056265;7:1057500;7:1061804;7:1061804;7:1062366;7:1065861;7:1066297;7:1066297;7:1067906;7:1067906;7:1072267;7:1074134;7:1074134;7:1076010;7:1076010;7:1077035;7:1080326;7:1081442;7:1081442;7:1081562;7:1081618;7:1081779;7:1082918;7:1082918;7:1087095;7:1090333;7:1090333;7:1090396;7:1090396;7:1090505;7:1090505;7:1092512;7:1098404;7:1099222;7:1102241;7:1108576;7:1112813;7:1117436;7:1117436;7:1121188;7:1123778;7:1125893;7:1126659;7:1130584;7:1155588;7:1162084;7:1191384;7:1191689;7:1193378;7:1195796;7:1202956;7:1208553;7:1211247;7:1213724;7:1216013;7:1216579;7:1217170;7:1217361;7:1217629;7:1217966;7:1218035;7:1218149;7:1218536;7:1218538;7:1218541;7:1218587;7:1218729;7:1219296;7:1219408;7:1219540;7:1219553;	rs6462198;rs6462199;rs6945689;rs7784559;rs7789093;rs7784701;rs7784708;rs7799483;rs58692547;rs6961424;rs6462223;rs10264122;rs4311576;rs7811207;rs10275585;rs10259248;rs10274964;rs12701220;rs3817576;rs9638882;rs34743661;rs3735689;rs3824081;rs879745;rs3735681;rs9655345;rs3808348;rs9769088;rs9769088;rs10257195;rs10236293;rs10236293;rs1007765;rs1007765;rs4388364;rs12701310;rs13236369;rs34574938;rs34574938;rs2141274;rs2141274;rs1007766;rs4723338;rs34712249;rs8591;rs8591;rs10256972;rs7799110;rs12701348;rs12701348;rs4720158;rs1881122;rs10257744;rs10257744;rs12701389;rs35696159;rs10272002;rs10272002;rs10263252;rs12701406;rs12701406;rs111869878;rs62433138;rs62433138;rs10233430;rs10233430;rs10229964;rs10229964;rs12539012;rs12539012;rs13224488;rs12701432;rs7812072;rs13242971;rs13242971;rs11971790;rs62651780;rs111064741;rs2280723;rs12701499;rs12701499;rs1057558;rs12534778;rs3735687;rs3735687;rs2362529;rs2362529;rs4723655;rs869412;rs869412;rs2030958;rs2030958;rs188950468;rs11359102;rs10282584;rs10282584;rs10271082;rs12690826;rs11970826;rs10275712;rs10275712;rs1058727;rs12701708;rs12701708;rs12701710;rs12701710;rs12701713;rs12701713;rs10247470;rs1047302;rs58610633;rs12701823;rs4376418;rs6978363;rs10274367;rs10274367;rs12540123;rs4265085;rs3808350;rs3808351;rs12702029;rs10951834;rs7803208;rs13226659;rs7802508;rs13245024;rs12702434;rs2960834;rs12702449;rs12702451;rs148305363;rs1880297;rs2960846;rs10951962;rs529902303;rs10951964;rs7778702;rs6463516;rs6463517;rs35147638;rs35177659;rs36022879;rs9770493;rs4724738;rs6950714;rs10271754;rs10277841;rs10281464;	HDL_C;HDL_C;HDL_C;HDL_C;HDL_C;HDL_C;HDL_C;HDL_C;HDL_C;HDL_C;HDL_C;HDL_C;HDL_C;HDL_C;HDL_C;HDL_C;HDL_C;HDL_C;HDL_C;HDL_C;HDL_C;HDL_C;HDL_C;HDL_C;HDL_C;HDL_C;HDL_C;cholesterol;HDL_C;HDL_C;cholesterol;HDL_C;cholesterol;HDL_C;HDL_C;HDL_C;HDL_C;cholesterol;HDL_C;cholesterol;HDL_C;HDL_C;HDL_C;HDL_C;cholesterol;HDL_C;HDL_C;HDL_C;cholesterol;HDL_C;HDL_C;HDL_C;cholesterol;HDL_C;HDL_C;HDL_C;cholesterol;HDL_C;HDL_C;cholesterol;HDL_C;HDL_C;cholesterol;HDL_C;cholesterol;HDL_C;cholesterol;HDL_C;cholesterol;HDL_C;HDL_C;HDL_C;HDL_C;cholesterol;HDL_C;HDL_C;HDL_C;HDL_C;HDL_C;cholesterol;HDL_C;HDL_C;HDL_C;cholesterol;HDL_C;cholesterol;HDL_C;HDL_C;cholesterol;HDL_C;cholesterol;HDL_C;HDL_C;HDL_C;cholesterol;HDL_C;HDL_C;HDL_C;HDL_C;cholesterol;HDL_C;HDL_C;cholesterol;HDL_C;cholesterol;HDL_C;cholesterol;HDL_C;HDL_C;HDL_C;HDL_C;HDL_C;HDL_C;HDL_C;cholesterol;HDL_C;HDL_C;HDL_C;HDL_C;HDL_C;HDL_C;HDL_C;HDL_C;HDL_C;HDL_C;HDL_C;HDL_C;HDL_C;HDL_C;HDL_C;HDL_C;HDL_C;HDL_C;HDL_C;HDL_C;HDL_C;HDL_C;HDL_C;HDL_C;HDL_C;HDL_C;HDL_C;HDL_C;HDL_C;HDL_C;HDL_C;HDL_C;HDL_C;	UKBB;UKBB;UKBB;UKBB;UKBB;UKBB;UKBB;UKBB;UKBB;UKBB;UKBB;UKBB;UKBB;UKBB;UKBB;UKBB;UKBB;UKBB;UKBB;UKBB;UKBB;UKBB;UKBB;UKBB;UKBB;UKBB;UKBB;UKBB;UKBB;UKBB;UKBB;UKBB;UKBB;UKBB;UKBB;UKBB;UKBB;UKBB;UKBB;UKBB;UKBB;UKBB;UKBB;UKBB;UKBB;UKBB;UKBB;UKBB;UKBB;UKBB;UKBB;UKBB;UKBB;UKBB;UKBB;UKBB;UKBB;UKBB;UKBB;UKBB;UKBB;UKBB;UKBB;UKBB;UKBB;UKBB;UKBB;UKBB;UKBB;UKBB;UKBB;UKBB;UKBB;UKBB;UKBB;UKBB;UKBB;UKBB;UKBB;UKBB;UKBB;UKBB;UKBB;UKBB;UKBB;UKBB;UKBB;UKBB;UKBB;UKBB;UKBB;UKBB;UKBB;UKBB;UKBB;UKBB;UKBB;UKBB;UKBB;UKBB;UKBB;UKBB;UKBB;UKBB;UKBB;UKBB;UKBB;UKBB;UKBB;UKBB;UKBB;UKBB;UKBB;UKBB;UKBB;UKBB;UKBB;UKBB;UKBB;UKBB;UKBB;UKBB;UKBB;UKBB;UKBB;UKBB;UKBB;UKBB;UKBB;UKBB;UKBB;UKBB;UKBB;UKBB;UKBB;UKBB;UKBB;UKBB;UKBB;UKBB;UKBB;UKBB;UKBB;UKBB;UKBB;UKBB;UKBB;UKBB;	NA	NA	1253374;1253374;1043282;1028270;1302136;1302136;994756;994756;1102364;998802;1295545;1102364;1295545;1102364;1246931;1246556;1246931;	rs1533988;rs1533988;rs10275712;rs2362529;rs62436674;rs62436674;rs79672483;rs79672483;rs12701824;rs10951261;rs73670554;rs12701824;rs73670554;rs12701824;rs62435145;rs13230509;rs62435145;	Creatinine_levels;Glomerular_filtration_rate;LDL_cholesterol;Total_cholesterol_levels;Creatinine;eGFR;Apolipoprotein_A;HDL_cholesterol;Cholesterol;Cholesterol;Creatinine;Apolipoprotein_A;eGFR;LDL_cholesterol;Estimated_glomerular_filtration_rate;Estimated_glomerular_filtration_rate;Estimated_glomerular_filtration_rate;	Kanai_et_al.;Kanai_et_al.;Klarin_et_al.;Klarin_et_al.;Sinnott-Armstrong_et_al.;Sinnott-Armstrong_et_al.;Sinnott-Armstrong_et_al.;Sinnott-Armstrong_et_al.;Sinnott-Armstrong_et_al.;Sinnott-Armstrong_et_al.;Sinnott-Armstrong_et_al.;Sinnott-Armstrong_et_al.;Sinnott-Armstrong_et_al.;Sinnott-Armstrong_et_al.;Wuttke_et_al.;Wuttke_et_al.;Wuttke_et_al.;
7_1	7	443950	1793010	M-VLDL-CE_percent	1081442	7:1081442:C:T	rs10282584	t	c	0.4136	-0.033659	0.00406393	1.207e-16	15.92	31	0.7549	No	GPR146	CYP2W1	Biology	44	FreeC;HDL-D;HDL-TG;IDL-C;IDL-FC;IDL-L;IDL-P;IDL-PL;IDL-TG;LDL-TG;L-HDL-L;L-HDL-P;L-HDL-PL;L-HDL-TG;L-LDL-PL_percent;L-LDL-TG;L-LDL-TG_percent;M-HDL-CE_percent;M-LDL-TG;M-LDL-TG_percent;M-VLDL-CE_percent;M-VLDL-C_percent;M-VLDL-PL_percent;M-VLDL-TG_percent;PC;S-LDL-TG;S-VLDL-C_percent;S-VLDL-FC_percent;S-VLDL-TG_percent;TotCho;TotPG;XL-HDL-CE_percent;XL-HDL-C_percent;XL-HDL-L;XL-HDL-P;XL-HDL-PL;XL-HDL-TG;XL-VLDL-TG_percent;XS-VLDL-C;XS-VLDL-CE;XS-VLDL-FC;XS-VLDL-L;XS-VLDL-P;XS-VLDL-PL;	3	region_7_1_locus_1	intron_variant	NA	NA	NA	NA	NA	NA	NA	NA	7:1000625;7:1000917;7:1001998;7:1002973;7:1002981;7:1003041;7:1003049;7:1003102;7:1003998;7:1004113;7:1005436;7:1009337;7:1010285;7:1015407;7:1017339;7:1018968;7:1019784;7:1022728;7:1023191;7:1023617;7:1023995;7:1024002;7:1024581;7:1025642;7:1025788;7:1026074;7:1028448;7:1029585;7:1029585;7:1032554;7:1032637;7:1032637;7:1032805;7:1032805;7:1033045;7:1033605;7:1033799;7:1034322;7:1034322;7:1034717;7:1034717;7:1034903;7:1036241;7:1036634;7:1036799;7:1036799;7:1039003;7:1039065;7:1039457;7:1039457;7:1040325;7:1040946;7:1045612;7:1045612;7:1046131;7:1047194;7:1047615;7:1047615;7:1049949;7:1050283;7:1050283;7:1050840;7:1050877;7:1050877;7:1051664;7:1051664;7:1051776;7:1051776;7:1052133;7:1052133;7:1052353;7:1052453;7:1053862;7:1055515;7:1055515;7:1055582;7:1056239;7:1056265;7:1057500;7:1061804;7:1061804;7:1062366;7:1065861;7:1066297;7:1066297;7:1067906;7:1067906;7:1072267;7:1074134;7:1074134;7:1076010;7:1076010;7:1077035;7:1080326;7:1081442;7:1081442;7:1081562;7:1081618;7:1081779;7:1082918;7:1082918;7:1087095;7:1090333;7:1090333;7:1090396;7:1090396;7:1090505;7:1090505;7:1092512;7:1098404;7:1099222;7:1102241;7:1108576;7:1112813;7:1117436;7:1117436;7:1121188;7:1123778;7:1125893;7:1126659;7:1130584;7:1155588;7:1162084;7:1191384;7:1191689;7:1193378;7:1195796;7:1202956;7:1208553;7:1211247;7:1213724;7:1216013;7:1216579;7:1217170;7:1217361;7:1217629;7:1217966;7:1218035;7:1218149;7:1218536;7:1218538;7:1218541;7:1218587;7:1218729;7:1219296;7:1219408;7:1219540;7:1219553;	rs6462198;rs6462199;rs6945689;rs7784559;rs7789093;rs7784701;rs7784708;rs7799483;rs58692547;rs6961424;rs6462223;rs10264122;rs4311576;rs7811207;rs10275585;rs10259248;rs10274964;rs12701220;rs3817576;rs9638882;rs34743661;rs3735689;rs3824081;rs879745;rs3735681;rs9655345;rs3808348;rs9769088;rs9769088;rs10257195;rs10236293;rs10236293;rs1007765;rs1007765;rs4388364;rs12701310;rs13236369;rs34574938;rs34574938;rs2141274;rs2141274;rs1007766;rs4723338;rs34712249;rs8591;rs8591;rs10256972;rs7799110;rs12701348;rs12701348;rs4720158;rs1881122;rs10257744;rs10257744;rs12701389;rs35696159;rs10272002;rs10272002;rs10263252;rs12701406;rs12701406;rs111869878;rs62433138;rs62433138;rs10233430;rs10233430;rs10229964;rs10229964;rs12539012;rs12539012;rs13224488;rs12701432;rs7812072;rs13242971;rs13242971;rs11971790;rs62651780;rs111064741;rs2280723;rs12701499;rs12701499;rs1057558;rs12534778;rs3735687;rs3735687;rs2362529;rs2362529;rs4723655;rs869412;rs869412;rs2030958;rs2030958;rs188950468;rs11359102;rs10282584;rs10282584;rs10271082;rs12690826;rs11970826;rs10275712;rs10275712;rs1058727;rs12701708;rs12701708;rs12701710;rs12701710;rs12701713;rs12701713;rs10247470;rs1047302;rs58610633;rs12701823;rs4376418;rs6978363;rs10274367;rs10274367;rs12540123;rs4265085;rs3808350;rs3808351;rs12702029;rs10951834;rs7803208;rs13226659;rs7802508;rs13245024;rs12702434;rs2960834;rs12702449;rs12702451;rs148305363;rs1880297;rs2960846;rs10951962;rs529902303;rs10951964;rs7778702;rs6463516;rs6463517;rs35147638;rs35177659;rs36022879;rs9770493;rs4724738;rs6950714;rs10271754;rs10277841;rs10281464;	HDL_C;HDL_C;HDL_C;HDL_C;HDL_C;HDL_C;HDL_C;HDL_C;HDL_C;HDL_C;HDL_C;HDL_C;HDL_C;HDL_C;HDL_C;HDL_C;HDL_C;HDL_C;HDL_C;HDL_C;HDL_C;HDL_C;HDL_C;HDL_C;HDL_C;HDL_C;HDL_C;cholesterol;HDL_C;HDL_C;cholesterol;HDL_C;cholesterol;HDL_C;HDL_C;HDL_C;HDL_C;cholesterol;HDL_C;cholesterol;HDL_C;HDL_C;HDL_C;HDL_C;cholesterol;HDL_C;HDL_C;HDL_C;cholesterol;HDL_C;HDL_C;HDL_C;cholesterol;HDL_C;HDL_C;HDL_C;cholesterol;HDL_C;HDL_C;cholesterol;HDL_C;HDL_C;cholesterol;HDL_C;cholesterol;HDL_C;cholesterol;HDL_C;cholesterol;HDL_C;HDL_C;HDL_C;HDL_C;cholesterol;HDL_C;HDL_C;HDL_C;HDL_C;HDL_C;cholesterol;HDL_C;HDL_C;HDL_C;cholesterol;HDL_C;cholesterol;HDL_C;HDL_C;cholesterol;HDL_C;cholesterol;HDL_C;HDL_C;HDL_C;cholesterol;HDL_C;HDL_C;HDL_C;HDL_C;cholesterol;HDL_C;HDL_C;cholesterol;HDL_C;cholesterol;HDL_C;cholesterol;HDL_C;HDL_C;HDL_C;HDL_C;HDL_C;HDL_C;HDL_C;cholesterol;HDL_C;HDL_C;HDL_C;HDL_C;HDL_C;HDL_C;HDL_C;HDL_C;HDL_C;HDL_C;HDL_C;HDL_C;HDL_C;HDL_C;HDL_C;HDL_C;HDL_C;HDL_C;HDL_C;HDL_C;HDL_C;HDL_C;HDL_C;HDL_C;HDL_C;HDL_C;HDL_C;HDL_C;HDL_C;HDL_C;HDL_C;HDL_C;HDL_C;	UKBB;UKBB;UKBB;UKBB;UKBB;UKBB;UKBB;UKBB;UKBB;UKBB;UKBB;UKBB;UKBB;UKBB;UKBB;UKBB;UKBB;UKBB;UKBB;UKBB;UKBB;UKBB;UKBB;UKBB;UKBB;UKBB;UKBB;UKBB;UKBB;UKBB;UKBB;UKBB;UKBB;UKBB;UKBB;UKBB;UKBB;UKBB;UKBB;UKBB;UKBB;UKBB;UKBB;UKBB;UKBB;UKBB;UKBB;UKBB;UKBB;UKBB;UKBB;UKBB;UKBB;UKBB;UKBB;UKBB;UKBB;UKBB;UKBB;UKBB;UKBB;UKBB;UKBB;UKBB;UKBB;UKBB;UKBB;UKBB;UKBB;UKBB;UKBB;UKBB;UKBB;UKBB;UKBB;UKBB;UKBB;UKBB;UKBB;UKBB;UKBB;UKBB;UKBB;UKBB;UKBB;UKBB;UKBB;UKBB;UKBB;UKBB;UKBB;UKBB;UKBB;UKBB;UKBB;UKBB;UKBB;UKBB;UKBB;UKBB;UKBB;UKBB;UKBB;UKBB;UKBB;UKBB;UKBB;UKBB;UKBB;UKBB;UKBB;UKBB;UKBB;UKBB;UKBB;UKBB;UKBB;UKBB;UKBB;UKBB;UKBB;UKBB;UKBB;UKBB;UKBB;UKBB;UKBB;UKBB;UKBB;UKBB;UKBB;UKBB;UKBB;UKBB;UKBB;UKBB;UKBB;UKBB;UKBB;UKBB;UKBB;UKBB;UKBB;UKBB;UKBB;UKBB;UKBB;UKBB;	NA	NA	1253374;1253374;1043282;1028270;1302136;1302136;994756;994756;1102364;998802;1295545;1102364;1295545;1102364;1246931;1246556;1246931;	rs1533988;rs1533988;rs10275712;rs2362529;rs62436674;rs62436674;rs79672483;rs79672483;rs12701824;rs10951261;rs73670554;rs12701824;rs73670554;rs12701824;rs62435145;rs13230509;rs62435145;	Creatinine_levels;Glomerular_filtration_rate;LDL_cholesterol;Total_cholesterol_levels;Creatinine;eGFR;Apolipoprotein_A;HDL_cholesterol;Cholesterol;Cholesterol;Creatinine;Apolipoprotein_A;eGFR;LDL_cholesterol;Estimated_glomerular_filtration_rate;Estimated_glomerular_filtration_rate;Estimated_glomerular_filtration_rate;	Kanai_et_al.;Kanai_et_al.;Klarin_et_al.;Klarin_et_al.;Sinnott-Armstrong_et_al.;Sinnott-Armstrong_et_al.;Sinnott-Armstrong_et_al.;Sinnott-Armstrong_et_al.;Sinnott-Armstrong_et_al.;Sinnott-Armstrong_et_al.;Sinnott-Armstrong_et_al.;Sinnott-Armstrong_et_al.;Sinnott-Armstrong_et_al.;Sinnott-Armstrong_et_al.;Wuttke_et_al.;Wuttke_et_al.;Wuttke_et_al.;
7_1	7	443950	1793010	HDL-D	1081442	7:1081442:C:T	rs10282584	t	c	0.4138	-0.0292827	0.00407909	7.037e-13	12.15	31	0.5849	No	GPR146	CYP2W1	Biology	44	FreeC;HDL-D;HDL-TG;IDL-C;IDL-FC;IDL-L;IDL-P;IDL-PL;IDL-TG;LDL-TG;L-HDL-L;L-HDL-P;L-HDL-PL;L-HDL-TG;L-LDL-PL_percent;L-LDL-TG;L-LDL-TG_percent;M-HDL-CE_percent;M-LDL-TG;M-LDL-TG_percent;M-VLDL-CE_percent;M-VLDL-C_percent;M-VLDL-PL_percent;M-VLDL-TG_percent;PC;S-LDL-TG;S-VLDL-C_percent;S-VLDL-FC_percent;S-VLDL-TG_percent;TotCho;TotPG;XL-HDL-CE_percent;XL-HDL-C_percent;XL-HDL-L;XL-HDL-P;XL-HDL-PL;XL-HDL-TG;XL-VLDL-TG_percent;XS-VLDL-C;XS-VLDL-CE;XS-VLDL-FC;XS-VLDL-L;XS-VLDL-P;XS-VLDL-PL;	3	region_7_1_locus_1	intron_variant	NA	NA	NA	NA	NA	NA	NA	NA	7:1000625;7:1000917;7:1001998;7:1002973;7:1002981;7:1003041;7:1003049;7:1003102;7:1003998;7:1004113;7:1005436;7:1009337;7:1010285;7:1015407;7:1017339;7:1018968;7:1019784;7:1022728;7:1023191;7:1023617;7:1023995;7:1024002;7:1024581;7:1025642;7:1025788;7:1026074;7:1028448;7:1029585;7:1029585;7:1032554;7:1032637;7:1032637;7:1032805;7:1032805;7:1033045;7:1033605;7:1033799;7:1034322;7:1034322;7:1034717;7:1034717;7:1034903;7:1036241;7:1036634;7:1036799;7:1036799;7:1039003;7:1039065;7:1039457;7:1039457;7:1040325;7:1040946;7:1045612;7:1045612;7:1046131;7:1047194;7:1047615;7:1047615;7:1049949;7:1050283;7:1050283;7:1050840;7:1050877;7:1050877;7:1051664;7:1051664;7:1051776;7:1051776;7:1052133;7:1052133;7:1052353;7:1052453;7:1053862;7:1055515;7:1055515;7:1055582;7:1056239;7:1056265;7:1057500;7:1061804;7:1061804;7:1062366;7:1065861;7:1066297;7:1066297;7:1067906;7:1067906;7:1072267;7:1074134;7:1074134;7:1076010;7:1076010;7:1077035;7:1080326;7:1081442;7:1081442;7:1081562;7:1081618;7:1081779;7:1082918;7:1082918;7:1087095;7:1090333;7:1090333;7:1090396;7:1090396;7:1090505;7:1090505;7:1092512;7:1098404;7:1099222;7:1102241;7:1108576;7:1112813;7:1117436;7:1117436;7:1121188;7:1123778;7:1125893;7:1126659;7:1130584;7:1155588;7:1162084;7:1191384;7:1191689;7:1193378;7:1195796;7:1202956;7:1208553;7:1211247;7:1213724;7:1216013;7:1216579;7:1217170;7:1217361;7:1217629;7:1217966;7:1218035;7:1218149;7:1218536;7:1218538;7:1218541;7:1218587;7:1218729;7:1219296;7:1219408;7:1219540;7:1219553;	rs6462198;rs6462199;rs6945689;rs7784559;rs7789093;rs7784701;rs7784708;rs7799483;rs58692547;rs6961424;rs6462223;rs10264122;rs4311576;rs7811207;rs10275585;rs10259248;rs10274964;rs12701220;rs3817576;rs9638882;rs34743661;rs3735689;rs3824081;rs879745;rs3735681;rs9655345;rs3808348;rs9769088;rs9769088;rs10257195;rs10236293;rs10236293;rs1007765;rs1007765;rs4388364;rs12701310;rs13236369;rs34574938;rs34574938;rs2141274;rs2141274;rs1007766;rs4723338;rs34712249;rs8591;rs8591;rs10256972;rs7799110;rs12701348;rs12701348;rs4720158;rs1881122;rs10257744;rs10257744;rs12701389;rs35696159;rs10272002;rs10272002;rs10263252;rs12701406;rs12701406;rs111869878;rs62433138;rs62433138;rs10233430;rs10233430;rs10229964;rs10229964;rs12539012;rs12539012;rs13224488;rs12701432;rs7812072;rs13242971;rs13242971;rs11971790;rs62651780;rs111064741;rs2280723;rs12701499;rs12701499;rs1057558;rs12534778;rs3735687;rs3735687;rs2362529;rs2362529;rs4723655;rs869412;rs869412;rs2030958;rs2030958;rs188950468;rs11359102;rs10282584;rs10282584;rs10271082;rs12690826;rs11970826;rs10275712;rs10275712;rs1058727;rs12701708;rs12701708;rs12701710;rs12701710;rs12701713;rs12701713;rs10247470;rs1047302;rs58610633;rs12701823;rs4376418;rs6978363;rs10274367;rs10274367;rs12540123;rs4265085;rs3808350;rs3808351;rs12702029;rs10951834;rs7803208;rs13226659;rs7802508;rs13245024;rs12702434;rs2960834;rs12702449;rs12702451;rs148305363;rs1880297;rs2960846;rs10951962;rs529902303;rs10951964;rs7778702;rs6463516;rs6463517;rs35147638;rs35177659;rs36022879;rs9770493;rs4724738;rs6950714;rs10271754;rs10277841;rs10281464;	HDL_C;HDL_C;HDL_C;HDL_C;HDL_C;HDL_C;HDL_C;HDL_C;HDL_C;HDL_C;HDL_C;HDL_C;HDL_C;HDL_C;HDL_C;HDL_C;HDL_C;HDL_C;HDL_C;HDL_C;HDL_C;HDL_C;HDL_C;HDL_C;HDL_C;HDL_C;HDL_C;cholesterol;HDL_C;HDL_C;cholesterol;HDL_C;cholesterol;HDL_C;HDL_C;HDL_C;HDL_C;cholesterol;HDL_C;cholesterol;HDL_C;HDL_C;HDL_C;HDL_C;cholesterol;HDL_C;HDL_C;HDL_C;cholesterol;HDL_C;HDL_C;HDL_C;cholesterol;HDL_C;HDL_C;HDL_C;cholesterol;HDL_C;HDL_C;cholesterol;HDL_C;HDL_C;cholesterol;HDL_C;cholesterol;HDL_C;cholesterol;HDL_C;cholesterol;HDL_C;HDL_C;HDL_C;HDL_C;cholesterol;HDL_C;HDL_C;HDL_C;HDL_C;HDL_C;cholesterol;HDL_C;HDL_C;HDL_C;cholesterol;HDL_C;cholesterol;HDL_C;HDL_C;cholesterol;HDL_C;cholesterol;HDL_C;HDL_C;HDL_C;cholesterol;HDL_C;HDL_C;HDL_C;HDL_C;cholesterol;HDL_C;HDL_C;cholesterol;HDL_C;cholesterol;HDL_C;cholesterol;HDL_C;HDL_C;HDL_C;HDL_C;HDL_C;HDL_C;HDL_C;cholesterol;HDL_C;HDL_C;HDL_C;HDL_C;HDL_C;HDL_C;HDL_C;HDL_C;HDL_C;HDL_C;HDL_C;HDL_C;HDL_C;HDL_C;HDL_C;HDL_C;HDL_C;HDL_C;HDL_C;HDL_C;HDL_C;HDL_C;HDL_C;HDL_C;HDL_C;HDL_C;HDL_C;HDL_C;HDL_C;HDL_C;HDL_C;HDL_C;HDL_C;	UKBB;UKBB;UKBB;UKBB;UKBB;UKBB;UKBB;UKBB;UKBB;UKBB;UKBB;UKBB;UKBB;UKBB;UKBB;UKBB;UKBB;UKBB;UKBB;UKBB;UKBB;UKBB;UKBB;UKBB;UKBB;UKBB;UKBB;UKBB;UKBB;UKBB;UKBB;UKBB;UKBB;UKBB;UKBB;UKBB;UKBB;UKBB;UKBB;UKBB;UKBB;UKBB;UKBB;UKBB;UKBB;UKBB;UKBB;UKBB;UKBB;UKBB;UKBB;UKBB;UKBB;UKBB;UKBB;UKBB;UKBB;UKBB;UKBB;UKBB;UKBB;UKBB;UKBB;UKBB;UKBB;UKBB;UKBB;UKBB;UKBB;UKBB;UKBB;UKBB;UKBB;UKBB;UKBB;UKBB;UKBB;UKBB;UKBB;UKBB;UKBB;UKBB;UKBB;UKBB;UKBB;UKBB;UKBB;UKBB;UKBB;UKBB;UKBB;UKBB;UKBB;UKBB;UKBB;UKBB;UKBB;UKBB;UKBB;UKBB;UKBB;UKBB;UKBB;UKBB;UKBB;UKBB;UKBB;UKBB;UKBB;UKBB;UKBB;UKBB;UKBB;UKBB;UKBB;UKBB;UKBB;UKBB;UKBB;UKBB;UKBB;UKBB;UKBB;UKBB;UKBB;UKBB;UKBB;UKBB;UKBB;UKBB;UKBB;UKBB;UKBB;UKBB;UKBB;UKBB;UKBB;UKBB;UKBB;UKBB;UKBB;UKBB;UKBB;UKBB;UKBB;UKBB;UKBB;UKBB;	NA	NA	1253374;1253374;1043282;1028270;1302136;1302136;994756;994756;1102364;998802;1295545;1102364;1295545;1102364;1246931;1246556;1246931;	rs1533988;rs1533988;rs10275712;rs2362529;rs62436674;rs62436674;rs79672483;rs79672483;rs12701824;rs10951261;rs73670554;rs12701824;rs73670554;rs12701824;rs62435145;rs13230509;rs62435145;	Creatinine_levels;Glomerular_filtration_rate;LDL_cholesterol;Total_cholesterol_levels;Creatinine;eGFR;Apolipoprotein_A;HDL_cholesterol;Cholesterol;Cholesterol;Creatinine;Apolipoprotein_A;eGFR;LDL_cholesterol;Estimated_glomerular_filtration_rate;Estimated_glomerular_filtration_rate;Estimated_glomerular_filtration_rate;	Kanai_et_al.;Kanai_et_al.;Klarin_et_al.;Klarin_et_al.;Sinnott-Armstrong_et_al.;Sinnott-Armstrong_et_al.;Sinnott-Armstrong_et_al.;Sinnott-Armstrong_et_al.;Sinnott-Armstrong_et_al.;Sinnott-Armstrong_et_al.;Sinnott-Armstrong_et_al.;Sinnott-Armstrong_et_al.;Sinnott-Armstrong_et_al.;Sinnott-Armstrong_et_al.;Wuttke_et_al.;Wuttke_et_al.;Wuttke_et_al.;
7_1	7	443950	1793010	M-VLDL-PL_percent	1081442	7:1081442:C:T	rs10282584	t	c	0.4136	-0.0280288	0.00405893	5.004e-12	11.3	31	0.412	No	GPR146	CYP2W1	Biology	44	FreeC;HDL-D;HDL-TG;IDL-C;IDL-FC;IDL-L;IDL-P;IDL-PL;IDL-TG;LDL-TG;L-HDL-L;L-HDL-P;L-HDL-PL;L-HDL-TG;L-LDL-PL_percent;L-LDL-TG;L-LDL-TG_percent;M-HDL-CE_percent;M-LDL-TG;M-LDL-TG_percent;M-VLDL-CE_percent;M-VLDL-C_percent;M-VLDL-PL_percent;M-VLDL-TG_percent;PC;S-LDL-TG;S-VLDL-C_percent;S-VLDL-FC_percent;S-VLDL-TG_percent;TotCho;TotPG;XL-HDL-CE_percent;XL-HDL-C_percent;XL-HDL-L;XL-HDL-P;XL-HDL-PL;XL-HDL-TG;XL-VLDL-TG_percent;XS-VLDL-C;XS-VLDL-CE;XS-VLDL-FC;XS-VLDL-L;XS-VLDL-P;XS-VLDL-PL;	3	region_7_1_locus_1	intron_variant	NA	NA	NA	NA	NA	NA	NA	NA	7:1000625;7:1000917;7:1001998;7:1002973;7:1002981;7:1003041;7:1003049;7:1003102;7:1003998;7:1004113;7:1005436;7:1009337;7:1010285;7:1015407;7:1017339;7:1018968;7:1019784;7:1022728;7:1023191;7:1023617;7:1023995;7:1024002;7:1024581;7:1025642;7:1025788;7:1026074;7:1028448;7:1029585;7:1029585;7:1032554;7:1032637;7:1032637;7:1032805;7:1032805;7:1033045;7:1033605;7:1033799;7:1034322;7:1034322;7:1034717;7:1034717;7:1034903;7:1036241;7:1036634;7:1036799;7:1036799;7:1039003;7:1039065;7:1039457;7:1039457;7:1040325;7:1040946;7:1045612;7:1045612;7:1046131;7:1047194;7:1047615;7:1047615;7:1049949;7:1050283;7:1050283;7:1050840;7:1050877;7:1050877;7:1051664;7:1051664;7:1051776;7:1051776;7:1052133;7:1052133;7:1052353;7:1052453;7:1053862;7:1055515;7:1055515;7:1055582;7:1056239;7:1056265;7:1057500;7:1061804;7:1061804;7:1062366;7:1065861;7:1066297;7:1066297;7:1067906;7:1067906;7:1072267;7:1074134;7:1074134;7:1076010;7:1076010;7:1077035;7:1080326;7:1081442;7:1081442;7:1081562;7:1081618;7:1081779;7:1082918;7:1082918;7:1087095;7:1090333;7:1090333;7:1090396;7:1090396;7:1090505;7:1090505;7:1092512;7:1098404;7:1099222;7:1102241;7:1108576;7:1112813;7:1117436;7:1117436;7:1121188;7:1123778;7:1125893;7:1126659;7:1130584;7:1155588;7:1162084;7:1191384;7:1191689;7:1193378;7:1195796;7:1202956;7:1208553;7:1211247;7:1213724;7:1216013;7:1216579;7:1217170;7:1217361;7:1217629;7:1217966;7:1218035;7:1218149;7:1218536;7:1218538;7:1218541;7:1218587;7:1218729;7:1219296;7:1219408;7:1219540;7:1219553;	rs6462198;rs6462199;rs6945689;rs7784559;rs7789093;rs7784701;rs7784708;rs7799483;rs58692547;rs6961424;rs6462223;rs10264122;rs4311576;rs7811207;rs10275585;rs10259248;rs10274964;rs12701220;rs3817576;rs9638882;rs34743661;rs3735689;rs3824081;rs879745;rs3735681;rs9655345;rs3808348;rs9769088;rs9769088;rs10257195;rs10236293;rs10236293;rs1007765;rs1007765;rs4388364;rs12701310;rs13236369;rs34574938;rs34574938;rs2141274;rs2141274;rs1007766;rs4723338;rs34712249;rs8591;rs8591;rs10256972;rs7799110;rs12701348;rs12701348;rs4720158;rs1881122;rs10257744;rs10257744;rs12701389;rs35696159;rs10272002;rs10272002;rs10263252;rs12701406;rs12701406;rs111869878;rs62433138;rs62433138;rs10233430;rs10233430;rs10229964;rs10229964;rs12539012;rs12539012;rs13224488;rs12701432;rs7812072;rs13242971;rs13242971;rs11971790;rs62651780;rs111064741;rs2280723;rs12701499;rs12701499;rs1057558;rs12534778;rs3735687;rs3735687;rs2362529;rs2362529;rs4723655;rs869412;rs869412;rs2030958;rs2030958;rs188950468;rs11359102;rs10282584;rs10282584;rs10271082;rs12690826;rs11970826;rs10275712;rs10275712;rs1058727;rs12701708;rs12701708;rs12701710;rs12701710;rs12701713;rs12701713;rs10247470;rs1047302;rs58610633;rs12701823;rs4376418;rs6978363;rs10274367;rs10274367;rs12540123;rs4265085;rs3808350;rs3808351;rs12702029;rs10951834;rs7803208;rs13226659;rs7802508;rs13245024;rs12702434;rs2960834;rs12702449;rs12702451;rs148305363;rs1880297;rs2960846;rs10951962;rs529902303;rs10951964;rs7778702;rs6463516;rs6463517;rs35147638;rs35177659;rs36022879;rs9770493;rs4724738;rs6950714;rs10271754;rs10277841;rs10281464;	HDL_C;HDL_C;HDL_C;HDL_C;HDL_C;HDL_C;HDL_C;HDL_C;HDL_C;HDL_C;HDL_C;HDL_C;HDL_C;HDL_C;HDL_C;HDL_C;HDL_C;HDL_C;HDL_C;HDL_C;HDL_C;HDL_C;HDL_C;HDL_C;HDL_C;HDL_C;HDL_C;cholesterol;HDL_C;HDL_C;cholesterol;HDL_C;cholesterol;HDL_C;HDL_C;HDL_C;HDL_C;cholesterol;HDL_C;cholesterol;HDL_C;HDL_C;HDL_C;HDL_C;cholesterol;HDL_C;HDL_C;HDL_C;cholesterol;HDL_C;HDL_C;HDL_C;cholesterol;HDL_C;HDL_C;HDL_C;cholesterol;HDL_C;HDL_C;cholesterol;HDL_C;HDL_C;cholesterol;HDL_C;cholesterol;HDL_C;cholesterol;HDL_C;cholesterol;HDL_C;HDL_C;HDL_C;HDL_C;cholesterol;HDL_C;HDL_C;HDL_C;HDL_C;HDL_C;cholesterol;HDL_C;HDL_C;HDL_C;cholesterol;HDL_C;cholesterol;HDL_C;HDL_C;cholesterol;HDL_C;cholesterol;HDL_C;HDL_C;HDL_C;cholesterol;HDL_C;HDL_C;HDL_C;HDL_C;cholesterol;HDL_C;HDL_C;cholesterol;HDL_C;cholesterol;HDL_C;cholesterol;HDL_C;HDL_C;HDL_C;HDL_C;HDL_C;HDL_C;HDL_C;cholesterol;HDL_C;HDL_C;HDL_C;HDL_C;HDL_C;HDL_C;HDL_C;HDL_C;HDL_C;HDL_C;HDL_C;HDL_C;HDL_C;HDL_C;HDL_C;HDL_C;HDL_C;HDL_C;HDL_C;HDL_C;HDL_C;HDL_C;HDL_C;HDL_C;HDL_C;HDL_C;HDL_C;HDL_C;HDL_C;HDL_C;HDL_C;HDL_C;HDL_C;	UKBB;UKBB;UKBB;UKBB;UKBB;UKBB;UKBB;UKBB;UKBB;UKBB;UKBB;UKBB;UKBB;UKBB;UKBB;UKBB;UKBB;UKBB;UKBB;UKBB;UKBB;UKBB;UKBB;UKBB;UKBB;UKBB;UKBB;UKBB;UKBB;UKBB;UKBB;UKBB;UKBB;UKBB;UKBB;UKBB;UKBB;UKBB;UKBB;UKBB;UKBB;UKBB;UKBB;UKBB;UKBB;UKBB;UKBB;UKBB;UKBB;UKBB;UKBB;UKBB;UKBB;UKBB;UKBB;UKBB;UKBB;UKBB;UKBB;UKBB;UKBB;UKBB;UKBB;UKBB;UKBB;UKBB;UKBB;UKBB;UKBB;UKBB;UKBB;UKBB;UKBB;UKBB;UKBB;UKBB;UKBB;UKBB;UKBB;UKBB;UKBB;UKBB;UKBB;UKBB;UKBB;UKBB;UKBB;UKBB;UKBB;UKBB;UKBB;UKBB;UKBB;UKBB;UKBB;UKBB;UKBB;UKBB;UKBB;UKBB;UKBB;UKBB;UKBB;UKBB;UKBB;UKBB;UKBB;UKBB;UKBB;UKBB;UKBB;UKBB;UKBB;UKBB;UKBB;UKBB;UKBB;UKBB;UKBB;UKBB;UKBB;UKBB;UKBB;UKBB;UKBB;UKBB;UKBB;UKBB;UKBB;UKBB;UKBB;UKBB;UKBB;UKBB;UKBB;UKBB;UKBB;UKBB;UKBB;UKBB;UKBB;UKBB;UKBB;UKBB;UKBB;UKBB;UKBB;UKBB;	NA	NA	1253374;1253374;1043282;1028270;1302136;1302136;994756;994756;1102364;998802;1295545;1102364;1295545;1102364;1246931;1246556;1246931;	rs1533988;rs1533988;rs10275712;rs2362529;rs62436674;rs62436674;rs79672483;rs79672483;rs12701824;rs10951261;rs73670554;rs12701824;rs73670554;rs12701824;rs62435145;rs13230509;rs62435145;	Creatinine_levels;Glomerular_filtration_rate;LDL_cholesterol;Total_cholesterol_levels;Creatinine;eGFR;Apolipoprotein_A;HDL_cholesterol;Cholesterol;Cholesterol;Creatinine;Apolipoprotein_A;eGFR;LDL_cholesterol;Estimated_glomerular_filtration_rate;Estimated_glomerular_filtration_rate;Estimated_glomerular_filtration_rate;	Kanai_et_al.;Kanai_et_al.;Klarin_et_al.;Klarin_et_al.;Sinnott-Armstrong_et_al.;Sinnott-Armstrong_et_al.;Sinnott-Armstrong_et_al.;Sinnott-Armstrong_et_al.;Sinnott-Armstrong_et_al.;Sinnott-Armstrong_et_al.;Sinnott-Armstrong_et_al.;Sinnott-Armstrong_et_al.;Sinnott-Armstrong_et_al.;Sinnott-Armstrong_et_al.;Wuttke_et_al.;Wuttke_et_al.;Wuttke_et_al.;
7_1	7	443950	1793010	S-VLDL-TG_percent	1081442	7:1081442:C:T	rs10282584	t	c	0.4131	0.0264583	0.00396033	2.376e-11	10.62	33	0.9284	No	GPR146	CYP2W1	Biology	44	FreeC;HDL-D;HDL-TG;IDL-C;IDL-FC;IDL-L;IDL-P;IDL-PL;IDL-TG;LDL-TG;L-HDL-L;L-HDL-P;L-HDL-PL;L-HDL-TG;L-LDL-PL_percent;L-LDL-TG;L-LDL-TG_percent;M-HDL-CE_percent;M-LDL-TG;M-LDL-TG_percent;M-VLDL-CE_percent;M-VLDL-C_percent;M-VLDL-PL_percent;M-VLDL-TG_percent;PC;S-LDL-TG;S-VLDL-C_percent;S-VLDL-FC_percent;S-VLDL-TG_percent;TotCho;TotPG;XL-HDL-CE_percent;XL-HDL-C_percent;XL-HDL-L;XL-HDL-P;XL-HDL-PL;XL-HDL-TG;XL-VLDL-TG_percent;XS-VLDL-C;XS-VLDL-CE;XS-VLDL-FC;XS-VLDL-L;XS-VLDL-P;XS-VLDL-PL;	3	region_7_1_locus_1	intron_variant	NA	NA	NA	NA	NA	NA	NA	NA	7:1000625;7:1000917;7:1001998;7:1002973;7:1002981;7:1003041;7:1003049;7:1003102;7:1003998;7:1004113;7:1005436;7:1009337;7:1010285;7:1015407;7:1017339;7:1018968;7:1019784;7:1022728;7:1023191;7:1023617;7:1023995;7:1024002;7:1024581;7:1025642;7:1025788;7:1026074;7:1028448;7:1029585;7:1029585;7:1032554;7:1032637;7:1032637;7:1032805;7:1032805;7:1033045;7:1033605;7:1033799;7:1034322;7:1034322;7:1034717;7:1034717;7:1034903;7:1036241;7:1036634;7:1036799;7:1036799;7:1039003;7:1039065;7:1039457;7:1039457;7:1040325;7:1040946;7:1045612;7:1045612;7:1046131;7:1047194;7:1047615;7:1047615;7:1049949;7:1050283;7:1050283;7:1050840;7:1050877;7:1050877;7:1051664;7:1051664;7:1051776;7:1051776;7:1052133;7:1052133;7:1052353;7:1052453;7:1053862;7:1055515;7:1055515;7:1055582;7:1056239;7:1056265;7:1057500;7:1061804;7:1061804;7:1062366;7:1065861;7:1066297;7:1066297;7:1067906;7:1067906;7:1072267;7:1074134;7:1074134;7:1076010;7:1076010;7:1077035;7:1080326;7:1081442;7:1081442;7:1081562;7:1081618;7:1081779;7:1082918;7:1082918;7:1087095;7:1090333;7:1090333;7:1090396;7:1090396;7:1090505;7:1090505;7:1092512;7:1098404;7:1099222;7:1102241;7:1108576;7:1112813;7:1117436;7:1117436;7:1121188;7:1123778;7:1125893;7:1126659;7:1130584;7:1155588;7:1162084;7:1191384;7:1191689;7:1193378;7:1195796;7:1202956;7:1208553;7:1211247;7:1213724;7:1216013;7:1216579;7:1217170;7:1217361;7:1217629;7:1217966;7:1218035;7:1218149;7:1218536;7:1218538;7:1218541;7:1218587;7:1218729;7:1219296;7:1219408;7:1219540;7:1219553;	rs6462198;rs6462199;rs6945689;rs7784559;rs7789093;rs7784701;rs7784708;rs7799483;rs58692547;rs6961424;rs6462223;rs10264122;rs4311576;rs7811207;rs10275585;rs10259248;rs10274964;rs12701220;rs3817576;rs9638882;rs34743661;rs3735689;rs3824081;rs879745;rs3735681;rs9655345;rs3808348;rs9769088;rs9769088;rs10257195;rs10236293;rs10236293;rs1007765;rs1007765;rs4388364;rs12701310;rs13236369;rs34574938;rs34574938;rs2141274;rs2141274;rs1007766;rs4723338;rs34712249;rs8591;rs8591;rs10256972;rs7799110;rs12701348;rs12701348;rs4720158;rs1881122;rs10257744;rs10257744;rs12701389;rs35696159;rs10272002;rs10272002;rs10263252;rs12701406;rs12701406;rs111869878;rs62433138;rs62433138;rs10233430;rs10233430;rs10229964;rs10229964;rs12539012;rs12539012;rs13224488;rs12701432;rs7812072;rs13242971;rs13242971;rs11971790;rs62651780;rs111064741;rs2280723;rs12701499;rs12701499;rs1057558;rs12534778;rs3735687;rs3735687;rs2362529;rs2362529;rs4723655;rs869412;rs869412;rs2030958;rs2030958;rs188950468;rs11359102;rs10282584;rs10282584;rs10271082;rs12690826;rs11970826;rs10275712;rs10275712;rs1058727;rs12701708;rs12701708;rs12701710;rs12701710;rs12701713;rs12701713;rs10247470;rs1047302;rs58610633;rs12701823;rs4376418;rs6978363;rs10274367;rs10274367;rs12540123;rs4265085;rs3808350;rs3808351;rs12702029;rs10951834;rs7803208;rs13226659;rs7802508;rs13245024;rs12702434;rs2960834;rs12702449;rs12702451;rs148305363;rs1880297;rs2960846;rs10951962;rs529902303;rs10951964;rs7778702;rs6463516;rs6463517;rs35147638;rs35177659;rs36022879;rs9770493;rs4724738;rs6950714;rs10271754;rs10277841;rs10281464;	HDL_C;HDL_C;HDL_C;HDL_C;HDL_C;HDL_C;HDL_C;HDL_C;HDL_C;HDL_C;HDL_C;HDL_C;HDL_C;HDL_C;HDL_C;HDL_C;HDL_C;HDL_C;HDL_C;HDL_C;HDL_C;HDL_C;HDL_C;HDL_C;HDL_C;HDL_C;HDL_C;cholesterol;HDL_C;HDL_C;cholesterol;HDL_C;cholesterol;HDL_C;HDL_C;HDL_C;HDL_C;cholesterol;HDL_C;cholesterol;HDL_C;HDL_C;HDL_C;HDL_C;cholesterol;HDL_C;HDL_C;HDL_C;cholesterol;HDL_C;HDL_C;HDL_C;cholesterol;HDL_C;HDL_C;HDL_C;cholesterol;HDL_C;HDL_C;cholesterol;HDL_C;HDL_C;cholesterol;HDL_C;cholesterol;HDL_C;cholesterol;HDL_C;cholesterol;HDL_C;HDL_C;HDL_C;HDL_C;cholesterol;HDL_C;HDL_C;HDL_C;HDL_C;HDL_C;cholesterol;HDL_C;HDL_C;HDL_C;cholesterol;HDL_C;cholesterol;HDL_C;HDL_C;cholesterol;HDL_C;cholesterol;HDL_C;HDL_C;HDL_C;cholesterol;HDL_C;HDL_C;HDL_C;HDL_C;cholesterol;HDL_C;HDL_C;cholesterol;HDL_C;cholesterol;HDL_C;cholesterol;HDL_C;HDL_C;HDL_C;HDL_C;HDL_C;HDL_C;HDL_C;cholesterol;HDL_C;HDL_C;HDL_C;HDL_C;HDL_C;HDL_C;HDL_C;HDL_C;HDL_C;HDL_C;HDL_C;HDL_C;HDL_C;HDL_C;HDL_C;HDL_C;HDL_C;HDL_C;HDL_C;HDL_C;HDL_C;HDL_C;HDL_C;HDL_C;HDL_C;HDL_C;HDL_C;HDL_C;HDL_C;HDL_C;HDL_C;HDL_C;HDL_C;	UKBB;UKBB;UKBB;UKBB;UKBB;UKBB;UKBB;UKBB;UKBB;UKBB;UKBB;UKBB;UKBB;UKBB;UKBB;UKBB;UKBB;UKBB;UKBB;UKBB;UKBB;UKBB;UKBB;UKBB;UKBB;UKBB;UKBB;UKBB;UKBB;UKBB;UKBB;UKBB;UKBB;UKBB;UKBB;UKBB;UKBB;UKBB;UKBB;UKBB;UKBB;UKBB;UKBB;UKBB;UKBB;UKBB;UKBB;UKBB;UKBB;UKBB;UKBB;UKBB;UKBB;UKBB;UKBB;UKBB;UKBB;UKBB;UKBB;UKBB;UKBB;UKBB;UKBB;UKBB;UKBB;UKBB;UKBB;UKBB;UKBB;UKBB;UKBB;UKBB;UKBB;UKBB;UKBB;UKBB;UKBB;UKBB;UKBB;UKBB;UKBB;UKBB;UKBB;UKBB;UKBB;UKBB;UKBB;UKBB;UKBB;UKBB;UKBB;UKBB;UKBB;UKBB;UKBB;UKBB;UKBB;UKBB;UKBB;UKBB;UKBB;UKBB;UKBB;UKBB;UKBB;UKBB;UKBB;UKBB;UKBB;UKBB;UKBB;UKBB;UKBB;UKBB;UKBB;UKBB;UKBB;UKBB;UKBB;UKBB;UKBB;UKBB;UKBB;UKBB;UKBB;UKBB;UKBB;UKBB;UKBB;UKBB;UKBB;UKBB;UKBB;UKBB;UKBB;UKBB;UKBB;UKBB;UKBB;UKBB;UKBB;UKBB;UKBB;UKBB;UKBB;UKBB;UKBB;UKBB;	NA	NA	1253374;1253374;1043282;1028270;1302136;1302136;994756;994756;1102364;998802;1295545;1102364;1295545;1102364;1246931;1246556;1246931;	rs1533988;rs1533988;rs10275712;rs2362529;rs62436674;rs62436674;rs79672483;rs79672483;rs12701824;rs10951261;rs73670554;rs12701824;rs73670554;rs12701824;rs62435145;rs13230509;rs62435145;	Creatinine_levels;Glomerular_filtration_rate;LDL_cholesterol;Total_cholesterol_levels;Creatinine;eGFR;Apolipoprotein_A;HDL_cholesterol;Cholesterol;Cholesterol;Creatinine;Apolipoprotein_A;eGFR;LDL_cholesterol;Estimated_glomerular_filtration_rate;Estimated_glomerular_filtration_rate;Estimated_glomerular_filtration_rate;	Kanai_et_al.;Kanai_et_al.;Klarin_et_al.;Klarin_et_al.;Sinnott-Armstrong_et_al.;Sinnott-Armstrong_et_al.;Sinnott-Armstrong_et_al.;Sinnott-Armstrong_et_al.;Sinnott-Armstrong_et_al.;Sinnott-Armstrong_et_al.;Sinnott-Armstrong_et_al.;Sinnott-Armstrong_et_al.;Sinnott-Armstrong_et_al.;Sinnott-Armstrong_et_al.;Wuttke_et_al.;Wuttke_et_al.;Wuttke_et_al.;
7_1	7	443950	1793010	XL-VLDL-TG_percent	1081442	7:1081442:C:T	rs10282584	t	c	0.4141	0.0272319	0.0044562	9.901e-10	9	31	0.9267	No	GPR146	CYP2W1	Biology	44	FreeC;HDL-D;HDL-TG;IDL-C;IDL-FC;IDL-L;IDL-P;IDL-PL;IDL-TG;LDL-TG;L-HDL-L;L-HDL-P;L-HDL-PL;L-HDL-TG;L-LDL-PL_percent;L-LDL-TG;L-LDL-TG_percent;M-HDL-CE_percent;M-LDL-TG;M-LDL-TG_percent;M-VLDL-CE_percent;M-VLDL-C_percent;M-VLDL-PL_percent;M-VLDL-TG_percent;PC;S-LDL-TG;S-VLDL-C_percent;S-VLDL-FC_percent;S-VLDL-TG_percent;TotCho;TotPG;XL-HDL-CE_percent;XL-HDL-C_percent;XL-HDL-L;XL-HDL-P;XL-HDL-PL;XL-HDL-TG;XL-VLDL-TG_percent;XS-VLDL-C;XS-VLDL-CE;XS-VLDL-FC;XS-VLDL-L;XS-VLDL-P;XS-VLDL-PL;	3	region_7_1_locus_1	intron_variant	NA	NA	NA	NA	NA	NA	NA	NA	7:1000625;7:1000917;7:1001998;7:1002973;7:1002981;7:1003041;7:1003049;7:1003102;7:1003998;7:1004113;7:1005436;7:1009337;7:1010285;7:1015407;7:1017339;7:1018968;7:1019784;7:1022728;7:1023191;7:1023617;7:1023995;7:1024002;7:1024581;7:1025642;7:1025788;7:1026074;7:1028448;7:1029585;7:1029585;7:1032554;7:1032637;7:1032637;7:1032805;7:1032805;7:1033045;7:1033605;7:1033799;7:1034322;7:1034322;7:1034717;7:1034717;7:1034903;7:1036241;7:1036634;7:1036799;7:1036799;7:1039003;7:1039065;7:1039457;7:1039457;7:1040325;7:1040946;7:1045612;7:1045612;7:1046131;7:1047194;7:1047615;7:1047615;7:1049949;7:1050283;7:1050283;7:1050840;7:1050877;7:1050877;7:1051664;7:1051664;7:1051776;7:1051776;7:1052133;7:1052133;7:1052353;7:1052453;7:1053862;7:1055515;7:1055515;7:1055582;7:1056239;7:1056265;7:1057500;7:1061804;7:1061804;7:1062366;7:1065861;7:1066297;7:1066297;7:1067906;7:1067906;7:1072267;7:1074134;7:1074134;7:1076010;7:1076010;7:1077035;7:1080326;7:1081442;7:1081442;7:1081562;7:1081618;7:1081779;7:1082918;7:1082918;7:1087095;7:1090333;7:1090333;7:1090396;7:1090396;7:1090505;7:1090505;7:1092512;7:1098404;7:1099222;7:1102241;7:1108576;7:1112813;7:1117436;7:1117436;7:1121188;7:1123778;7:1125893;7:1126659;7:1130584;7:1155588;7:1162084;7:1191384;7:1191689;7:1193378;7:1195796;7:1202956;7:1208553;7:1211247;7:1213724;7:1216013;7:1216579;7:1217170;7:1217361;7:1217629;7:1217966;7:1218035;7:1218149;7:1218536;7:1218538;7:1218541;7:1218587;7:1218729;7:1219296;7:1219408;7:1219540;7:1219553;	rs6462198;rs6462199;rs6945689;rs7784559;rs7789093;rs7784701;rs7784708;rs7799483;rs58692547;rs6961424;rs6462223;rs10264122;rs4311576;rs7811207;rs10275585;rs10259248;rs10274964;rs12701220;rs3817576;rs9638882;rs34743661;rs3735689;rs3824081;rs879745;rs3735681;rs9655345;rs3808348;rs9769088;rs9769088;rs10257195;rs10236293;rs10236293;rs1007765;rs1007765;rs4388364;rs12701310;rs13236369;rs34574938;rs34574938;rs2141274;rs2141274;rs1007766;rs4723338;rs34712249;rs8591;rs8591;rs10256972;rs7799110;rs12701348;rs12701348;rs4720158;rs1881122;rs10257744;rs10257744;rs12701389;rs35696159;rs10272002;rs10272002;rs10263252;rs12701406;rs12701406;rs111869878;rs62433138;rs62433138;rs10233430;rs10233430;rs10229964;rs10229964;rs12539012;rs12539012;rs13224488;rs12701432;rs7812072;rs13242971;rs13242971;rs11971790;rs62651780;rs111064741;rs2280723;rs12701499;rs12701499;rs1057558;rs12534778;rs3735687;rs3735687;rs2362529;rs2362529;rs4723655;rs869412;rs869412;rs2030958;rs2030958;rs188950468;rs11359102;rs10282584;rs10282584;rs10271082;rs12690826;rs11970826;rs10275712;rs10275712;rs1058727;rs12701708;rs12701708;rs12701710;rs12701710;rs12701713;rs12701713;rs10247470;rs1047302;rs58610633;rs12701823;rs4376418;rs6978363;rs10274367;rs10274367;rs12540123;rs4265085;rs3808350;rs3808351;rs12702029;rs10951834;rs7803208;rs13226659;rs7802508;rs13245024;rs12702434;rs2960834;rs12702449;rs12702451;rs148305363;rs1880297;rs2960846;rs10951962;rs529902303;rs10951964;rs7778702;rs6463516;rs6463517;rs35147638;rs35177659;rs36022879;rs9770493;rs4724738;rs6950714;rs10271754;rs10277841;rs10281464;	HDL_C;HDL_C;HDL_C;HDL_C;HDL_C;HDL_C;HDL_C;HDL_C;HDL_C;HDL_C;HDL_C;HDL_C;HDL_C;HDL_C;HDL_C;HDL_C;HDL_C;HDL_C;HDL_C;HDL_C;HDL_C;HDL_C;HDL_C;HDL_C;HDL_C;HDL_C;HDL_C;cholesterol;HDL_C;HDL_C;cholesterol;HDL_C;cholesterol;HDL_C;HDL_C;HDL_C;HDL_C;cholesterol;HDL_C;cholesterol;HDL_C;HDL_C;HDL_C;HDL_C;cholesterol;HDL_C;HDL_C;HDL_C;cholesterol;HDL_C;HDL_C;HDL_C;cholesterol;HDL_C;HDL_C;HDL_C;cholesterol;HDL_C;HDL_C;cholesterol;HDL_C;HDL_C;cholesterol;HDL_C;cholesterol;HDL_C;cholesterol;HDL_C;cholesterol;HDL_C;HDL_C;HDL_C;HDL_C;cholesterol;HDL_C;HDL_C;HDL_C;HDL_C;HDL_C;cholesterol;HDL_C;HDL_C;HDL_C;cholesterol;HDL_C;cholesterol;HDL_C;HDL_C;cholesterol;HDL_C;cholesterol;HDL_C;HDL_C;HDL_C;cholesterol;HDL_C;HDL_C;HDL_C;HDL_C;cholesterol;HDL_C;HDL_C;cholesterol;HDL_C;cholesterol;HDL_C;cholesterol;HDL_C;HDL_C;HDL_C;HDL_C;HDL_C;HDL_C;HDL_C;cholesterol;HDL_C;HDL_C;HDL_C;HDL_C;HDL_C;HDL_C;HDL_C;HDL_C;HDL_C;HDL_C;HDL_C;HDL_C;HDL_C;HDL_C;HDL_C;HDL_C;HDL_C;HDL_C;HDL_C;HDL_C;HDL_C;HDL_C;HDL_C;HDL_C;HDL_C;HDL_C;HDL_C;HDL_C;HDL_C;HDL_C;HDL_C;HDL_C;HDL_C;	UKBB;UKBB;UKBB;UKBB;UKBB;UKBB;UKBB;UKBB;UKBB;UKBB;UKBB;UKBB;UKBB;UKBB;UKBB;UKBB;UKBB;UKBB;UKBB;UKBB;UKBB;UKBB;UKBB;UKBB;UKBB;UKBB;UKBB;UKBB;UKBB;UKBB;UKBB;UKBB;UKBB;UKBB;UKBB;UKBB;UKBB;UKBB;UKBB;UKBB;UKBB;UKBB;UKBB;UKBB;UKBB;UKBB;UKBB;UKBB;UKBB;UKBB;UKBB;UKBB;UKBB;UKBB;UKBB;UKBB;UKBB;UKBB;UKBB;UKBB;UKBB;UKBB;UKBB;UKBB;UKBB;UKBB;UKBB;UKBB;UKBB;UKBB;UKBB;UKBB;UKBB;UKBB;UKBB;UKBB;UKBB;UKBB;UKBB;UKBB;UKBB;UKBB;UKBB;UKBB;UKBB;UKBB;UKBB;UKBB;UKBB;UKBB;UKBB;UKBB;UKBB;UKBB;UKBB;UKBB;UKBB;UKBB;UKBB;UKBB;UKBB;UKBB;UKBB;UKBB;UKBB;UKBB;UKBB;UKBB;UKBB;UKBB;UKBB;UKBB;UKBB;UKBB;UKBB;UKBB;UKBB;UKBB;UKBB;UKBB;UKBB;UKBB;UKBB;UKBB;UKBB;UKBB;UKBB;UKBB;UKBB;UKBB;UKBB;UKBB;UKBB;UKBB;UKBB;UKBB;UKBB;UKBB;UKBB;UKBB;UKBB;UKBB;UKBB;UKBB;UKBB;UKBB;UKBB;UKBB;	NA	NA	1253374;1253374;1043282;1028270;1302136;1302136;994756;994756;1102364;998802;1295545;1102364;1295545;1102364;1246931;1246556;1246931;	rs1533988;rs1533988;rs10275712;rs2362529;rs62436674;rs62436674;rs79672483;rs79672483;rs12701824;rs10951261;rs73670554;rs12701824;rs73670554;rs12701824;rs62435145;rs13230509;rs62435145;	Creatinine_levels;Glomerular_filtration_rate;LDL_cholesterol;Total_cholesterol_levels;Creatinine;eGFR;Apolipoprotein_A;HDL_cholesterol;Cholesterol;Cholesterol;Creatinine;Apolipoprotein_A;eGFR;LDL_cholesterol;Estimated_glomerular_filtration_rate;Estimated_glomerular_filtration_rate;Estimated_glomerular_filtration_rate;	Kanai_et_al.;Kanai_et_al.;Klarin_et_al.;Klarin_et_al.;Sinnott-Armstrong_et_al.;Sinnott-Armstrong_et_al.;Sinnott-Armstrong_et_al.;Sinnott-Armstrong_et_al.;Sinnott-Armstrong_et_al.;Sinnott-Armstrong_et_al.;Sinnott-Armstrong_et_al.;Sinnott-Armstrong_et_al.;Sinnott-Armstrong_et_al.;Sinnott-Armstrong_et_al.;Wuttke_et_al.;Wuttke_et_al.;Wuttke_et_al.;
7_1	7	443950	1793010	S-VLDL-C_percent	1081442	7:1081442:C:T	rs10282584	t	c	0.4137	-0.0247011	0.00407021	1.289e-09	8.89	31	0.8948	No	GPR146	CYP2W1	Biology	44	FreeC;HDL-D;HDL-TG;IDL-C;IDL-FC;IDL-L;IDL-P;IDL-PL;IDL-TG;LDL-TG;L-HDL-L;L-HDL-P;L-HDL-PL;L-HDL-TG;L-LDL-PL_percent;L-LDL-TG;L-LDL-TG_percent;M-HDL-CE_percent;M-LDL-TG;M-LDL-TG_percent;M-VLDL-CE_percent;M-VLDL-C_percent;M-VLDL-PL_percent;M-VLDL-TG_percent;PC;S-LDL-TG;S-VLDL-C_percent;S-VLDL-FC_percent;S-VLDL-TG_percent;TotCho;TotPG;XL-HDL-CE_percent;XL-HDL-C_percent;XL-HDL-L;XL-HDL-P;XL-HDL-PL;XL-HDL-TG;XL-VLDL-TG_percent;XS-VLDL-C;XS-VLDL-CE;XS-VLDL-FC;XS-VLDL-L;XS-VLDL-P;XS-VLDL-PL;	3	region_7_1_locus_1	intron_variant	NA	NA	NA	NA	NA	NA	NA	NA	7:1000625;7:1000917;7:1001998;7:1002973;7:1002981;7:1003041;7:1003049;7:1003102;7:1003998;7:1004113;7:1005436;7:1009337;7:1010285;7:1015407;7:1017339;7:1018968;7:1019784;7:1022728;7:1023191;7:1023617;7:1023995;7:1024002;7:1024581;7:1025642;7:1025788;7:1026074;7:1028448;7:1029585;7:1029585;7:1032554;7:1032637;7:1032637;7:1032805;7:1032805;7:1033045;7:1033605;7:1033799;7:1034322;7:1034322;7:1034717;7:1034717;7:1034903;7:1036241;7:1036634;7:1036799;7:1036799;7:1039003;7:1039065;7:1039457;7:1039457;7:1040325;7:1040946;7:1045612;7:1045612;7:1046131;7:1047194;7:1047615;7:1047615;7:1049949;7:1050283;7:1050283;7:1050840;7:1050877;7:1050877;7:1051664;7:1051664;7:1051776;7:1051776;7:1052133;7:1052133;7:1052353;7:1052453;7:1053862;7:1055515;7:1055515;7:1055582;7:1056239;7:1056265;7:1057500;7:1061804;7:1061804;7:1062366;7:1065861;7:1066297;7:1066297;7:1067906;7:1067906;7:1072267;7:1074134;7:1074134;7:1076010;7:1076010;7:1077035;7:1080326;7:1081442;7:1081442;7:1081562;7:1081618;7:1081779;7:1082918;7:1082918;7:1087095;7:1090333;7:1090333;7:1090396;7:1090396;7:1090505;7:1090505;7:1092512;7:1098404;7:1099222;7:1102241;7:1108576;7:1112813;7:1117436;7:1117436;7:1121188;7:1123778;7:1125893;7:1126659;7:1130584;7:1155588;7:1162084;7:1191384;7:1191689;7:1193378;7:1195796;7:1202956;7:1208553;7:1211247;7:1213724;7:1216013;7:1216579;7:1217170;7:1217361;7:1217629;7:1217966;7:1218035;7:1218149;7:1218536;7:1218538;7:1218541;7:1218587;7:1218729;7:1219296;7:1219408;7:1219540;7:1219553;	rs6462198;rs6462199;rs6945689;rs7784559;rs7789093;rs7784701;rs7784708;rs7799483;rs58692547;rs6961424;rs6462223;rs10264122;rs4311576;rs7811207;rs10275585;rs10259248;rs10274964;rs12701220;rs3817576;rs9638882;rs34743661;rs3735689;rs3824081;rs879745;rs3735681;rs9655345;rs3808348;rs9769088;rs9769088;rs10257195;rs10236293;rs10236293;rs1007765;rs1007765;rs4388364;rs12701310;rs13236369;rs34574938;rs34574938;rs2141274;rs2141274;rs1007766;rs4723338;rs34712249;rs8591;rs8591;rs10256972;rs7799110;rs12701348;rs12701348;rs4720158;rs1881122;rs10257744;rs10257744;rs12701389;rs35696159;rs10272002;rs10272002;rs10263252;rs12701406;rs12701406;rs111869878;rs62433138;rs62433138;rs10233430;rs10233430;rs10229964;rs10229964;rs12539012;rs12539012;rs13224488;rs12701432;rs7812072;rs13242971;rs13242971;rs11971790;rs62651780;rs111064741;rs2280723;rs12701499;rs12701499;rs1057558;rs12534778;rs3735687;rs3735687;rs2362529;rs2362529;rs4723655;rs869412;rs869412;rs2030958;rs2030958;rs188950468;rs11359102;rs10282584;rs10282584;rs10271082;rs12690826;rs11970826;rs10275712;rs10275712;rs1058727;rs12701708;rs12701708;rs12701710;rs12701710;rs12701713;rs12701713;rs10247470;rs1047302;rs58610633;rs12701823;rs4376418;rs6978363;rs10274367;rs10274367;rs12540123;rs4265085;rs3808350;rs3808351;rs12702029;rs10951834;rs7803208;rs13226659;rs7802508;rs13245024;rs12702434;rs2960834;rs12702449;rs12702451;rs148305363;rs1880297;rs2960846;rs10951962;rs529902303;rs10951964;rs7778702;rs6463516;rs6463517;rs35147638;rs35177659;rs36022879;rs9770493;rs4724738;rs6950714;rs10271754;rs10277841;rs10281464;	HDL_C;HDL_C;HDL_C;HDL_C;HDL_C;HDL_C;HDL_C;HDL_C;HDL_C;HDL_C;HDL_C;HDL_C;HDL_C;HDL_C;HDL_C;HDL_C;HDL_C;HDL_C;HDL_C;HDL_C;HDL_C;HDL_C;HDL_C;HDL_C;HDL_C;HDL_C;HDL_C;cholesterol;HDL_C;HDL_C;cholesterol;HDL_C;cholesterol;HDL_C;HDL_C;HDL_C;HDL_C;cholesterol;HDL_C;cholesterol;HDL_C;HDL_C;HDL_C;HDL_C;cholesterol;HDL_C;HDL_C;HDL_C;cholesterol;HDL_C;HDL_C;HDL_C;cholesterol;HDL_C;HDL_C;HDL_C;cholesterol;HDL_C;HDL_C;cholesterol;HDL_C;HDL_C;cholesterol;HDL_C;cholesterol;HDL_C;cholesterol;HDL_C;cholesterol;HDL_C;HDL_C;HDL_C;HDL_C;cholesterol;HDL_C;HDL_C;HDL_C;HDL_C;HDL_C;cholesterol;HDL_C;HDL_C;HDL_C;cholesterol;HDL_C;cholesterol;HDL_C;HDL_C;cholesterol;HDL_C;cholesterol;HDL_C;HDL_C;HDL_C;cholesterol;HDL_C;HDL_C;HDL_C;HDL_C;cholesterol;HDL_C;HDL_C;cholesterol;HDL_C;cholesterol;HDL_C;cholesterol;HDL_C;HDL_C;HDL_C;HDL_C;HDL_C;HDL_C;HDL_C;cholesterol;HDL_C;HDL_C;HDL_C;HDL_C;HDL_C;HDL_C;HDL_C;HDL_C;HDL_C;HDL_C;HDL_C;HDL_C;HDL_C;HDL_C;HDL_C;HDL_C;HDL_C;HDL_C;HDL_C;HDL_C;HDL_C;HDL_C;HDL_C;HDL_C;HDL_C;HDL_C;HDL_C;HDL_C;HDL_C;HDL_C;HDL_C;HDL_C;HDL_C;	UKBB;UKBB;UKBB;UKBB;UKBB;UKBB;UKBB;UKBB;UKBB;UKBB;UKBB;UKBB;UKBB;UKBB;UKBB;UKBB;UKBB;UKBB;UKBB;UKBB;UKBB;UKBB;UKBB;UKBB;UKBB;UKBB;UKBB;UKBB;UKBB;UKBB;UKBB;UKBB;UKBB;UKBB;UKBB;UKBB;UKBB;UKBB;UKBB;UKBB;UKBB;UKBB;UKBB;UKBB;UKBB;UKBB;UKBB;UKBB;UKBB;UKBB;UKBB;UKBB;UKBB;UKBB;UKBB;UKBB;UKBB;UKBB;UKBB;UKBB;UKBB;UKBB;UKBB;UKBB;UKBB;UKBB;UKBB;UKBB;UKBB;UKBB;UKBB;UKBB;UKBB;UKBB;UKBB;UKBB;UKBB;UKBB;UKBB;UKBB;UKBB;UKBB;UKBB;UKBB;UKBB;UKBB;UKBB;UKBB;UKBB;UKBB;UKBB;UKBB;UKBB;UKBB;UKBB;UKBB;UKBB;UKBB;UKBB;UKBB;UKBB;UKBB;UKBB;UKBB;UKBB;UKBB;UKBB;UKBB;UKBB;UKBB;UKBB;UKBB;UKBB;UKBB;UKBB;UKBB;UKBB;UKBB;UKBB;UKBB;UKBB;UKBB;UKBB;UKBB;UKBB;UKBB;UKBB;UKBB;UKBB;UKBB;UKBB;UKBB;UKBB;UKBB;UKBB;UKBB;UKBB;UKBB;UKBB;UKBB;UKBB;UKBB;UKBB;UKBB;UKBB;UKBB;UKBB;UKBB;	NA	NA	1253374;1253374;1043282;1028270;1302136;1302136;994756;994756;1102364;998802;1295545;1102364;1295545;1102364;1246931;1246556;1246931;	rs1533988;rs1533988;rs10275712;rs2362529;rs62436674;rs62436674;rs79672483;rs79672483;rs12701824;rs10951261;rs73670554;rs12701824;rs73670554;rs12701824;rs62435145;rs13230509;rs62435145;	Creatinine_levels;Glomerular_filtration_rate;LDL_cholesterol;Total_cholesterol_levels;Creatinine;eGFR;Apolipoprotein_A;HDL_cholesterol;Cholesterol;Cholesterol;Creatinine;Apolipoprotein_A;eGFR;LDL_cholesterol;Estimated_glomerular_filtration_rate;Estimated_glomerular_filtration_rate;Estimated_glomerular_filtration_rate;	Kanai_et_al.;Kanai_et_al.;Klarin_et_al.;Klarin_et_al.;Sinnott-Armstrong_et_al.;Sinnott-Armstrong_et_al.;Sinnott-Armstrong_et_al.;Sinnott-Armstrong_et_al.;Sinnott-Armstrong_et_al.;Sinnott-Armstrong_et_al.;Sinnott-Armstrong_et_al.;Sinnott-Armstrong_et_al.;Sinnott-Armstrong_et_al.;Sinnott-Armstrong_et_al.;Wuttke_et_al.;Wuttke_et_al.;Wuttke_et_al.;
7_1	7	443950	1793010	L-LDL-TG	1081618	7:1081618:A:G	rs12690826	a	g	0.7779	0.0520367	0.0048873	1.794e-26	25.75	31	0.1787	Yes	GPR146	CYP2W1	Biology	42	FreeC;HDL-D;HDL-TG;IDL-C;IDL-FC;IDL-L;IDL-P;IDL-PL;IDL-TG;LDL-TG;L-HDL-L;L-HDL-P;L-HDL-TG;L-LDL-PL_percent;L-LDL-TG;L-LDL-TG_percent;L-VLDL-TG_percent;M-HDL-CE_percent;M-LDL-TG;M-LDL-TG_percent;M-VLDL-CE_percent;M-VLDL-C_percent;M-VLDL-PL_percent;M-VLDL-TG_percent;PC;Serum-C;S-LDL-TG;SM;S-VLDL-FC_percent;TotCho;TotPG;XL-HDL-FC;XL-HDL-L;XL-HDL-P;XL-HDL-PL;XL-HDL-TG;XS-VLDL-C;XS-VLDL-CE;XS-VLDL-FC;XS-VLDL-L;XS-VLDL-P;XS-VLDL-PL;	3	region_7_1_locus_1	intron_variant	7:1028448:C:T;	missense_variant;	CYP2W1;	NA	NA	NA	NA	NA	7:1022728;7:1023617;7:1025533;7:1028448;7:1029585;7:1029585;7:1032637;7:1032637;7:1032805;7:1032805;7:1034322;7:1034322;7:1034717;7:1034717;7:1036634;7:1036799;7:1036799;7:1039457;7:1039457;7:1045612;7:1045612;7:1046131;7:1047615;7:1047615;7:1049949;7:1050283;7:1050283;7:1050840;7:1050877;7:1050877;7:1051664;7:1051664;7:1051776;7:1051776;7:1052133;7:1052133;7:1052353;7:1052453;7:1055515;7:1055515;7:1055674;7:1055674;7:1057500;7:1061804;7:1061804;7:1062366;7:1065861;7:1066297;7:1066297;7:1067906;7:1067906;7:1074134;7:1074134;7:1076010;7:1076010;7:1077035;7:1081442;7:1081442;7:1081562;7:1081618;7:1081779;7:1082918;7:1082918;7:1087095;7:1090333;7:1090333;7:1090396;7:1090396;7:1090505;7:1090505;7:1092512;7:1098404;7:1099222;7:1102241;7:1108576;7:1112813;7:1117436;7:1117436;7:1121188;7:1123778;7:1125893;7:1162084;7:1170774;7:1173028;7:1175428;7:1177827;	rs12701220;rs9638882;rs3735683;rs3808348;rs9769088;rs9769088;rs10236293;rs10236293;rs1007765;rs1007765;rs34574938;rs34574938;rs2141274;rs2141274;rs34712249;rs8591;rs8591;rs12701348;rs12701348;rs10257744;rs10257744;rs12701389;rs10272002;rs10272002;rs10263252;rs12701406;rs12701406;rs111869878;rs62433138;rs62433138;rs10233430;rs10233430;rs10229964;rs10229964;rs12539012;rs12539012;rs13224488;rs12701432;rs13242971;rs13242971;rs531820072;rs531820072;rs2280723;rs12701499;rs12701499;rs1057558;rs12534778;rs3735687;rs3735687;rs2362529;rs2362529;rs869412;rs869412;rs2030958;rs2030958;rs188950468;rs10282584;rs10282584;rs10271082;rs12690826;rs11970826;rs10275712;rs10275712;rs1058727;rs12701708;rs12701708;rs12701710;rs12701710;rs12701713;rs12701713;rs10247470;rs1047302;rs58610633;rs12701823;rs4376418;rs6978363;rs10274367;rs10274367;rs12540123;rs4265085;rs3808350;rs7803208;rs10257761;rs199980403;rs373417250;rs68165026;	HDL_C;HDL_C;HDL_C;HDL_C;cholesterol;HDL_C;cholesterol;HDL_C;cholesterol;HDL_C;cholesterol;HDL_C;cholesterol;HDL_C;HDL_C;cholesterol;HDL_C;cholesterol;HDL_C;cholesterol;HDL_C;HDL_C;cholesterol;HDL_C;HDL_C;cholesterol;HDL_C;HDL_C;cholesterol;HDL_C;cholesterol;HDL_C;cholesterol;HDL_C;cholesterol;HDL_C;HDL_C;HDL_C;cholesterol;HDL_C;cholesterol;HDL_C;HDL_C;cholesterol;HDL_C;HDL_C;HDL_C;cholesterol;HDL_C;cholesterol;HDL_C;cholesterol;HDL_C;cholesterol;HDL_C;HDL_C;cholesterol;HDL_C;HDL_C;HDL_C;HDL_C;cholesterol;HDL_C;HDL_C;cholesterol;HDL_C;cholesterol;HDL_C;cholesterol;HDL_C;HDL_C;HDL_C;HDL_C;HDL_C;HDL_C;HDL_C;cholesterol;HDL_C;HDL_C;HDL_C;HDL_C;HDL_C;HDL_C;HDL_C;HDL_C;HDL_C;	UKBB;UKBB;UKBB;UKBB;UKBB;UKBB;UKBB;UKBB;UKBB;UKBB;UKBB;UKBB;UKBB;UKBB;UKBB;UKBB;UKBB;UKBB;UKBB;UKBB;UKBB;UKBB;UKBB;UKBB;UKBB;UKBB;UKBB;UKBB;UKBB;UKBB;UKBB;UKBB;UKBB;UKBB;UKBB;UKBB;UKBB;UKBB;UKBB;UKBB;UKBB;UKBB;UKBB;UKBB;UKBB;UKBB;UKBB;UKBB;UKBB;UKBB;UKBB;UKBB;UKBB;UKBB;UKBB;UKBB;UKBB;UKBB;UKBB;UKBB;UKBB;UKBB;UKBB;UKBB;UKBB;UKBB;UKBB;UKBB;UKBB;UKBB;UKBB;UKBB;UKBB;UKBB;UKBB;UKBB;UKBB;UKBB;UKBB;UKBB;UKBB;UKBB;UKBB;UKBB;UKBB;UKBB;	7:1102364;7:998802	rs12701824;rs10951261	1253374;1253374;1043282;1028270;1302136;1302136;994756;994756;1102364;998802;1295545;1102364;1295545;1102364;1246931;1246556;1246931;	rs1533988;rs1533988;rs10275712;rs2362529;rs62436674;rs62436674;rs79672483;rs79672483;rs12701824;rs10951261;rs73670554;rs12701824;rs73670554;rs12701824;rs62435145;rs13230509;rs62435145;	Creatinine_levels;Glomerular_filtration_rate;LDL_cholesterol;Total_cholesterol_levels;Creatinine;eGFR;Apolipoprotein_A;HDL_cholesterol;Cholesterol;Cholesterol;Creatinine;Apolipoprotein_A;eGFR;LDL_cholesterol;Estimated_glomerular_filtration_rate;Estimated_glomerular_filtration_rate;Estimated_glomerular_filtration_rate;	Kanai_et_al.;Kanai_et_al.;Klarin_et_al.;Klarin_et_al.;Sinnott-Armstrong_et_al.;Sinnott-Armstrong_et_al.;Sinnott-Armstrong_et_al.;Sinnott-Armstrong_et_al.;Sinnott-Armstrong_et_al.;Sinnott-Armstrong_et_al.;Sinnott-Armstrong_et_al.;Sinnott-Armstrong_et_al.;Sinnott-Armstrong_et_al.;Sinnott-Armstrong_et_al.;Wuttke_et_al.;Wuttke_et_al.;Wuttke_et_al.;
7_1	7	443950	1793010	M-LDL-TG	1081618	7:1081618:A:G	rs12690826	a	g	0.7778	0.0485439	0.00489718	3.669e-23	22.44	31	0.1973	No	GPR146	CYP2W1	Biology	42	FreeC;HDL-D;HDL-TG;IDL-C;IDL-FC;IDL-L;IDL-P;IDL-PL;IDL-TG;LDL-TG;L-HDL-L;L-HDL-P;L-HDL-TG;L-LDL-PL_percent;L-LDL-TG;L-LDL-TG_percent;L-VLDL-TG_percent;M-HDL-CE_percent;M-LDL-TG;M-LDL-TG_percent;M-VLDL-CE_percent;M-VLDL-C_percent;M-VLDL-PL_percent;M-VLDL-TG_percent;PC;Serum-C;S-LDL-TG;SM;S-VLDL-FC_percent;TotCho;TotPG;XL-HDL-FC;XL-HDL-L;XL-HDL-P;XL-HDL-PL;XL-HDL-TG;XS-VLDL-C;XS-VLDL-CE;XS-VLDL-FC;XS-VLDL-L;XS-VLDL-P;XS-VLDL-PL;	3	region_7_1_locus_1	intron_variant	7:1028448:C:T;	missense_variant;	CYP2W1;	NA	NA	NA	NA	NA	7:1022728;7:1023617;7:1025533;7:1028448;7:1029585;7:1029585;7:1032637;7:1032637;7:1032805;7:1032805;7:1034322;7:1034322;7:1034717;7:1034717;7:1036634;7:1036799;7:1036799;7:1039457;7:1039457;7:1045612;7:1045612;7:1046131;7:1047615;7:1047615;7:1049949;7:1050283;7:1050283;7:1050840;7:1050877;7:1050877;7:1051664;7:1051664;7:1051776;7:1051776;7:1052133;7:1052133;7:1052353;7:1052453;7:1055515;7:1055515;7:1055674;7:1055674;7:1057500;7:1061804;7:1061804;7:1062366;7:1065861;7:1066297;7:1066297;7:1067906;7:1067906;7:1074134;7:1074134;7:1076010;7:1076010;7:1077035;7:1081442;7:1081442;7:1081562;7:1081618;7:1081779;7:1082918;7:1082918;7:1087095;7:1090333;7:1090333;7:1090396;7:1090396;7:1090505;7:1090505;7:1092512;7:1098404;7:1099222;7:1102241;7:1108576;7:1112813;7:1117436;7:1117436;7:1121188;7:1123778;7:1125893;7:1162084;7:1170774;7:1173028;7:1175428;7:1177827;	rs12701220;rs9638882;rs3735683;rs3808348;rs9769088;rs9769088;rs10236293;rs10236293;rs1007765;rs1007765;rs34574938;rs34574938;rs2141274;rs2141274;rs34712249;rs8591;rs8591;rs12701348;rs12701348;rs10257744;rs10257744;rs12701389;rs10272002;rs10272002;rs10263252;rs12701406;rs12701406;rs111869878;rs62433138;rs62433138;rs10233430;rs10233430;rs10229964;rs10229964;rs12539012;rs12539012;rs13224488;rs12701432;rs13242971;rs13242971;rs531820072;rs531820072;rs2280723;rs12701499;rs12701499;rs1057558;rs12534778;rs3735687;rs3735687;rs2362529;rs2362529;rs869412;rs869412;rs2030958;rs2030958;rs188950468;rs10282584;rs10282584;rs10271082;rs12690826;rs11970826;rs10275712;rs10275712;rs1058727;rs12701708;rs12701708;rs12701710;rs12701710;rs12701713;rs12701713;rs10247470;rs1047302;rs58610633;rs12701823;rs4376418;rs6978363;rs10274367;rs10274367;rs12540123;rs4265085;rs3808350;rs7803208;rs10257761;rs199980403;rs373417250;rs68165026;	HDL_C;HDL_C;HDL_C;HDL_C;cholesterol;HDL_C;cholesterol;HDL_C;cholesterol;HDL_C;cholesterol;HDL_C;cholesterol;HDL_C;HDL_C;cholesterol;HDL_C;cholesterol;HDL_C;cholesterol;HDL_C;HDL_C;cholesterol;HDL_C;HDL_C;cholesterol;HDL_C;HDL_C;cholesterol;HDL_C;cholesterol;HDL_C;cholesterol;HDL_C;cholesterol;HDL_C;HDL_C;HDL_C;cholesterol;HDL_C;cholesterol;HDL_C;HDL_C;cholesterol;HDL_C;HDL_C;HDL_C;cholesterol;HDL_C;cholesterol;HDL_C;cholesterol;HDL_C;cholesterol;HDL_C;HDL_C;cholesterol;HDL_C;HDL_C;HDL_C;HDL_C;cholesterol;HDL_C;HDL_C;cholesterol;HDL_C;cholesterol;HDL_C;cholesterol;HDL_C;HDL_C;HDL_C;HDL_C;HDL_C;HDL_C;HDL_C;cholesterol;HDL_C;HDL_C;HDL_C;HDL_C;HDL_C;HDL_C;HDL_C;HDL_C;HDL_C;	UKBB;UKBB;UKBB;UKBB;UKBB;UKBB;UKBB;UKBB;UKBB;UKBB;UKBB;UKBB;UKBB;UKBB;UKBB;UKBB;UKBB;UKBB;UKBB;UKBB;UKBB;UKBB;UKBB;UKBB;UKBB;UKBB;UKBB;UKBB;UKBB;UKBB;UKBB;UKBB;UKBB;UKBB;UKBB;UKBB;UKBB;UKBB;UKBB;UKBB;UKBB;UKBB;UKBB;UKBB;UKBB;UKBB;UKBB;UKBB;UKBB;UKBB;UKBB;UKBB;UKBB;UKBB;UKBB;UKBB;UKBB;UKBB;UKBB;UKBB;UKBB;UKBB;UKBB;UKBB;UKBB;UKBB;UKBB;UKBB;UKBB;UKBB;UKBB;UKBB;UKBB;UKBB;UKBB;UKBB;UKBB;UKBB;UKBB;UKBB;UKBB;UKBB;UKBB;UKBB;UKBB;UKBB;	7:1102364;7:998802	rs12701824;rs10951261	1253374;1253374;1043282;1028270;1302136;1302136;994756;994756;1102364;998802;1295545;1102364;1295545;1102364;1246931;1246556;1246931;	rs1533988;rs1533988;rs10275712;rs2362529;rs62436674;rs62436674;rs79672483;rs79672483;rs12701824;rs10951261;rs73670554;rs12701824;rs73670554;rs12701824;rs62435145;rs13230509;rs62435145;	Creatinine_levels;Glomerular_filtration_rate;LDL_cholesterol;Total_cholesterol_levels;Creatinine;eGFR;Apolipoprotein_A;HDL_cholesterol;Cholesterol;Cholesterol;Creatinine;Apolipoprotein_A;eGFR;LDL_cholesterol;Estimated_glomerular_filtration_rate;Estimated_glomerular_filtration_rate;Estimated_glomerular_filtration_rate;	Kanai_et_al.;Kanai_et_al.;Klarin_et_al.;Klarin_et_al.;Sinnott-Armstrong_et_al.;Sinnott-Armstrong_et_al.;Sinnott-Armstrong_et_al.;Sinnott-Armstrong_et_al.;Sinnott-Armstrong_et_al.;Sinnott-Armstrong_et_al.;Sinnott-Armstrong_et_al.;Sinnott-Armstrong_et_al.;Sinnott-Armstrong_et_al.;Sinnott-Armstrong_et_al.;Wuttke_et_al.;Wuttke_et_al.;Wuttke_et_al.;
7_1	7	443950	1793010	LDL-TG	1081618	7:1081618:A:G	rs12690826	a	g	0.7778	0.0481092	0.00489876	9.171e-23	22.04	31	0.2311	No	GPR146	CYP2W1	Biology	42	FreeC;HDL-D;HDL-TG;IDL-C;IDL-FC;IDL-L;IDL-P;IDL-PL;IDL-TG;LDL-TG;L-HDL-L;L-HDL-P;L-HDL-TG;L-LDL-PL_percent;L-LDL-TG;L-LDL-TG_percent;L-VLDL-TG_percent;M-HDL-CE_percent;M-LDL-TG;M-LDL-TG_percent;M-VLDL-CE_percent;M-VLDL-C_percent;M-VLDL-PL_percent;M-VLDL-TG_percent;PC;Serum-C;S-LDL-TG;SM;S-VLDL-FC_percent;TotCho;TotPG;XL-HDL-FC;XL-HDL-L;XL-HDL-P;XL-HDL-PL;XL-HDL-TG;XS-VLDL-C;XS-VLDL-CE;XS-VLDL-FC;XS-VLDL-L;XS-VLDL-P;XS-VLDL-PL;	3	region_7_1_locus_1	intron_variant	7:1028448:C:T;	missense_variant;	CYP2W1;	NA	NA	NA	NA	NA	7:1022728;7:1023617;7:1025533;7:1028448;7:1029585;7:1029585;7:1032637;7:1032637;7:1032805;7:1032805;7:1034322;7:1034322;7:1034717;7:1034717;7:1036634;7:1036799;7:1036799;7:1039457;7:1039457;7:1045612;7:1045612;7:1046131;7:1047615;7:1047615;7:1049949;7:1050283;7:1050283;7:1050840;7:1050877;7:1050877;7:1051664;7:1051664;7:1051776;7:1051776;7:1052133;7:1052133;7:1052353;7:1052453;7:1055515;7:1055515;7:1055674;7:1055674;7:1057500;7:1061804;7:1061804;7:1062366;7:1065861;7:1066297;7:1066297;7:1067906;7:1067906;7:1074134;7:1074134;7:1076010;7:1076010;7:1077035;7:1081442;7:1081442;7:1081562;7:1081618;7:1081779;7:1082918;7:1082918;7:1087095;7:1090333;7:1090333;7:1090396;7:1090396;7:1090505;7:1090505;7:1092512;7:1098404;7:1099222;7:1102241;7:1108576;7:1112813;7:1117436;7:1117436;7:1121188;7:1123778;7:1125893;7:1162084;7:1170774;7:1173028;7:1175428;7:1177827;	rs12701220;rs9638882;rs3735683;rs3808348;rs9769088;rs9769088;rs10236293;rs10236293;rs1007765;rs1007765;rs34574938;rs34574938;rs2141274;rs2141274;rs34712249;rs8591;rs8591;rs12701348;rs12701348;rs10257744;rs10257744;rs12701389;rs10272002;rs10272002;rs10263252;rs12701406;rs12701406;rs111869878;rs62433138;rs62433138;rs10233430;rs10233430;rs10229964;rs10229964;rs12539012;rs12539012;rs13224488;rs12701432;rs13242971;rs13242971;rs531820072;rs531820072;rs2280723;rs12701499;rs12701499;rs1057558;rs12534778;rs3735687;rs3735687;rs2362529;rs2362529;rs869412;rs869412;rs2030958;rs2030958;rs188950468;rs10282584;rs10282584;rs10271082;rs12690826;rs11970826;rs10275712;rs10275712;rs1058727;rs12701708;rs12701708;rs12701710;rs12701710;rs12701713;rs12701713;rs10247470;rs1047302;rs58610633;rs12701823;rs4376418;rs6978363;rs10274367;rs10274367;rs12540123;rs4265085;rs3808350;rs7803208;rs10257761;rs199980403;rs373417250;rs68165026;	HDL_C;HDL_C;HDL_C;HDL_C;cholesterol;HDL_C;cholesterol;HDL_C;cholesterol;HDL_C;cholesterol;HDL_C;cholesterol;HDL_C;HDL_C;cholesterol;HDL_C;cholesterol;HDL_C;cholesterol;HDL_C;HDL_C;cholesterol;HDL_C;HDL_C;cholesterol;HDL_C;HDL_C;cholesterol;HDL_C;cholesterol;HDL_C;cholesterol;HDL_C;cholesterol;HDL_C;HDL_C;HDL_C;cholesterol;HDL_C;cholesterol;HDL_C;HDL_C;cholesterol;HDL_C;HDL_C;HDL_C;cholesterol;HDL_C;cholesterol;HDL_C;cholesterol;HDL_C;cholesterol;HDL_C;HDL_C;cholesterol;HDL_C;HDL_C;HDL_C;HDL_C;cholesterol;HDL_C;HDL_C;cholesterol;HDL_C;cholesterol;HDL_C;cholesterol;HDL_C;HDL_C;HDL_C;HDL_C;HDL_C;HDL_C;HDL_C;cholesterol;HDL_C;HDL_C;HDL_C;HDL_C;HDL_C;HDL_C;HDL_C;HDL_C;HDL_C;	UKBB;UKBB;UKBB;UKBB;UKBB;UKBB;UKBB;UKBB;UKBB;UKBB;UKBB;UKBB;UKBB;UKBB;UKBB;UKBB;UKBB;UKBB;UKBB;UKBB;UKBB;UKBB;UKBB;UKBB;UKBB;UKBB;UKBB;UKBB;UKBB;UKBB;UKBB;UKBB;UKBB;UKBB;UKBB;UKBB;UKBB;UKBB;UKBB;UKBB;UKBB;UKBB;UKBB;UKBB;UKBB;UKBB;UKBB;UKBB;UKBB;UKBB;UKBB;UKBB;UKBB;UKBB;UKBB;UKBB;UKBB;UKBB;UKBB;UKBB;UKBB;UKBB;UKBB;UKBB;UKBB;UKBB;UKBB;UKBB;UKBB;UKBB;UKBB;UKBB;UKBB;UKBB;UKBB;UKBB;UKBB;UKBB;UKBB;UKBB;UKBB;UKBB;UKBB;UKBB;UKBB;UKBB;	7:1102364;7:998802	rs12701824;rs10951261	1253374;1253374;1043282;1028270;1302136;1302136;994756;994756;1102364;998802;1295545;1102364;1295545;1102364;1246931;1246556;1246931;	rs1533988;rs1533988;rs10275712;rs2362529;rs62436674;rs62436674;rs79672483;rs79672483;rs12701824;rs10951261;rs73670554;rs12701824;rs73670554;rs12701824;rs62435145;rs13230509;rs62435145;	Creatinine_levels;Glomerular_filtration_rate;LDL_cholesterol;Total_cholesterol_levels;Creatinine;eGFR;Apolipoprotein_A;HDL_cholesterol;Cholesterol;Cholesterol;Creatinine;Apolipoprotein_A;eGFR;LDL_cholesterol;Estimated_glomerular_filtration_rate;Estimated_glomerular_filtration_rate;Estimated_glomerular_filtration_rate;	Kanai_et_al.;Kanai_et_al.;Klarin_et_al.;Klarin_et_al.;Sinnott-Armstrong_et_al.;Sinnott-Armstrong_et_al.;Sinnott-Armstrong_et_al.;Sinnott-Armstrong_et_al.;Sinnott-Armstrong_et_al.;Sinnott-Armstrong_et_al.;Sinnott-Armstrong_et_al.;Sinnott-Armstrong_et_al.;Sinnott-Armstrong_et_al.;Sinnott-Armstrong_et_al.;Wuttke_et_al.;Wuttke_et_al.;Wuttke_et_al.;
7_1	7	443950	1793010	HDL-TG	1092074	7:1092074:C:T	rs11764937	t	c	0.158	0.0424806	0.00562255	4.176e-14	13.38	31	0.9684	No	GPR146	GPER1	Biology	38	DHA;EstC;FAw6;FreeC;HDL-TG;IDL-C;IDL-CE;IDL-FC;IDL-L;IDL-P;IDL-PL;IDL-TG;LDL-TG;L-HDL-TG;L-LDL-FC;L-LDL-L;L-LDL-P;L-LDL-PL;L-LDL-PL_percent;L-LDL-TG;M-LDL-TG;M-VLDL-C_percent;M-VLDL-TG_percent;PC;PUFA;Serum-C;S-LDL-TG;SM;S-VLDL-FC_percent;TotCho;TotPG;XL-HDL-TG;XS-VLDL-C;XS-VLDL-FC;XS-VLDL-L;XS-VLDL-P;XS-VLDL-PL;XXL-VLDL-C_percent;	3	region_7_1_locus_3	intron_variant	7:1097183:A:G;7:1097394:C:T;	missense_variant;splice_region_variant,intron_variant,non_coding_transcript_variant;	GPR146;RP11-449P15.1;	NA	NA	NA	NA	NA	7:1058193;7:1058511;7:1060084;7:1060288;7:1060510;7:1063313;7:1063593;7:1063691;7:1064610;7:1065535;7:1065548;7:1066410;7:1067403;7:1067762;7:1068232;7:1068453;7:1069350;7:1069807;7:1070278;7:1070395;7:1070539;7:1070631;7:1070912;7:1071531;7:1071711;7:1071823;7:1072118;7:1072440;7:1072634;7:1072890;7:1073202;7:1073476;7:1073764;7:1075245;7:1076072;7:1080182;7:1080241;7:1080564;7:1080869;7:1080897;7:1080925;7:1080953;7:1080981;7:1081075;7:1081341;7:1082021;7:1083777;7:1083777;7:1083927;7:1084394;7:1084706;7:1085508;7:1086351;7:1086716;7:1088494;7:1088630;7:1088838;7:1089087;7:1089159;7:1089458;7:1090109;7:1090183;7:1090440;7:1091625;7:1092074;7:1092519;7:1092533;7:1093968;7:1094121;7:1094128;7:1094342;7:1094508;7:1094513;7:1095418;7:1095866;7:1095877;7:1096013;7:1096139;7:1096367;7:1096793;7:1096846;7:1097023;7:1097183;7:1097394;7:1097895;7:1098405;7:1098414;7:1099162;7:1099162;7:1100296;7:1100307;7:1100694;7:1100861;7:1101079;7:1101290;7:1101433;7:1102097;7:1102122;7:1102674;7:1103958;7:1105164;7:1105372;7:1105654;7:1105893;7:1106503;7:1106742;7:1108141;7:1108531;7:1108743;7:1108785;7:1108954;7:1110212;7:1110257;7:1110322;7:1110480;7:1110489;7:1110505;7:1110544;7:1110658;7:1111958;7:1112348;7:1114012;7:1114023;7:1114381;7:1117985;7:1120571;7:1122438;7:1125369;7:1127045;7:1131141;7:1131411;7:1132456;7:1132505;7:1134842;7:1138525;7:1138716;7:1138721;7:1139695;7:1140158;7:1140298;7:1141470;7:1141738;7:1141925;7:1142316;7:1142862;7:1142977;7:1144976;7:1145046;7:1146764;7:1147428;7:1149381;7:1151657;7:1151886;7:1152543;7:1152615;7:1152657;7:1155124;7:1155126;7:1155925;7:1159664;7:1160190;7:1160505;7:1161158;7:1165036;7:1169102;7:1169636;7:1170171;7:1172465;7:1172518;7:1180515;7:1181356;7:1183964;7:1189489;7:1192572;7:1194274;7:1194543;7:1195215;7:1195293;7:1196675;7:1197736;7:1201518;7:1208154;7:1209607;7:1210825;7:1211798;7:1212679;7:1213694;7:1213943;7:1214751;7:1217192;7:1217628;7:977126;7:979466;7:985764;7:985840;7:988009;7:990039;7:990242;7:994756;7:995242;	rs6951245;rs75280240;rs57068908;rs11763020;rs11763765;rs1881128;rs11766669;rs11768895;rs11764817;rs112554101;rs79067319;rs884977;rs74360401;rs143361185;rs118132455;rs78628466;rs144042633;rs11768761;rs76833820;rs28703782;rs28379681;rs28399710;rs28528096;rs112425403;rs74369356;rs77083167;rs199718264;rs74347384;rs78308415;rs75493422;rs118059236;rs113858334;rs79765398;rs79443843;rs113713890;rs78896566;rs79422648;rs113119264;rs140138013;rs186044114;rs145122769;rs181094051;rs185931365;rs117800627;rs78523276;rs76804143;rs1997243;rs1997243;rs77760339;rs113575110;rs1881123;rs77569514;rs148758091;rs11770909;rs74785791;rs74366004;rs77702926;rs78573577;rs76129108;rs78523927;rs74652290;rs78185558;rs78158942;rs2363286;rs11764937;rs79808627;rs56048221;rs77868187;rs75016635;rs113066613;rs11763793;rs11764748;rs11763835;rs78861357;rs76713558;rs79658522;rs76525951;rs79683221;rs78185801;rs80031817;rs78143408;rs78351779;rs11761941;rs11767527;rs61910751;rs77434655;rs75398423;rs576405094;rs576405094;rs112309216;rs76161580;rs76388414;rs77305932;rs79788515;rs11768486;rs11766526;rs76214082;rs75488469;rs34409228;rs80094748;rs113146460;rs61753396;rs113642700;rs149125341;rs553221139;rs111705570;rs79327308;rs117729148;rs113221697;rs113365567;rs113448118;rs79143504;rs574980713;rs111161354;rs532319453;rs558665380;rs190638559;rs200416508;rs74887741;rs79617366;rs111899361;rs80212261;rs77346188;rs10252234;rs67439332;rs4724102;rs77101766;rs4724129;rs79197902;rs74871253;rs11544331;rs10246354;rs2070118;rs35126802;rs78999139;rs11976805;rs78894484;rs4724294;rs77943789;rs75075857;rs78399431;rs10262070;rs10262232;rs10251147;rs75102927;rs10266519;rs78073492;rs80154534;rs4720486;rs60210472;rs58210047;rs11761322;rs10270249;rs76243429;rs76001997;rs79367977;rs150596065;rs139553739;rs141231663;rs77176630;rs4724463;rs74976697;rs7788231;rs10239011;rs112460491;rs28600085;rs28483034;rs10265736;rs10265758;rs10227709;rs10281161;rs28522260;rs11349429;rs1133122;rs11763865;rs10279766;rs1133116;rs143202029;rs12666678;rs28685743;rs111527555;rs149000789;rs10252404;rs10256720;rs142786506;rs68191638;rs10257426;rs10275401;rs4724725;rs28460147;rs12333988;rs189142021;rs569332179;rs80116805;rs7811408;rs6952546;rs113184427;rs113766238;rs79672483;rs113464035;	HDL_C;HDL_C;HDL_C;HDL_C;HDL_C;HDL_C;HDL_C;HDL_C;HDL_C;HDL_C;HDL_C;HDL_C;HDL_C;HDL_C;HDL_C;HDL_C;HDL_C;HDL_C;HDL_C;HDL_C;HDL_C;HDL_C;HDL_C;HDL_C;HDL_C;HDL_C;HDL_C;HDL_C;HDL_C;HDL_C;HDL_C;HDL_C;HDL_C;HDL_C;HDL_C;HDL_C;HDL_C;HDL_C;HDL_C;HDL_C;HDL_C;HDL_C;HDL_C;HDL_C;HDL_C;HDL_C;HDL_C;TC;HDL_C;HDL_C;HDL_C;HDL_C;HDL_C;HDL_C;HDL_C;HDL_C;HDL_C;HDL_C;HDL_C;HDL_C;HDL_C;HDL_C;HDL_C;HDL_C;HDL_C;HDL_C;HDL_C;HDL_C;HDL_C;HDL_C;HDL_C;HDL_C;HDL_C;HDL_C;HDL_C;HDL_C;HDL_C;HDL_C;HDL_C;HDL_C;HDL_C;HDL_C;HDL_C;HDL_C;HDL_C;HDL_C;HDL_C;cholesterol;HDL_C;HDL_C;HDL_C;HDL_C;HDL_C;HDL_C;HDL_C;HDL_C;HDL_C;HDL_C;HDL_C;HDL_C;HDL_C;HDL_C;HDL_C;HDL_C;HDL_C;HDL_C;HDL_C;HDL_C;HDL_C;HDL_C;HDL_C;HDL_C;HDL_C;HDL_C;HDL_C;HDL_C;HDL_C;HDL_C;HDL_C;HDL_C;HDL_C;HDL_C;HDL_C;HDL_C;HDL_C;HDL_C;HDL_C;HDL_C;HDL_C;HDL_C;HDL_C;HDL_C;HDL_C;HDL_C;HDL_C;HDL_C;HDL_C;HDL_C;HDL_C;HDL_C;HDL_C;HDL_C;HDL_C;HDL_C;HDL_C;HDL_C;HDL_C;HDL_C;HDL_C;HDL_C;HDL_C;HDL_C;HDL_C;HDL_C;HDL_C;HDL_C;HDL_C;HDL_C;HDL_C;HDL_C;HDL_C;HDL_C;HDL_C;HDL_C;HDL_C;HDL_C;HDL_C;HDL_C;HDL_C;HDL_C;HDL_C;HDL_C;HDL_C;HDL_C;HDL_C;HDL_C;HDL_C;HDL_C;HDL_C;HDL_C;HDL_C;HDL_C;HDL_C;HDL_C;HDL_C;HDL_C;HDL_C;HDL_C;HDL_C;HDL_C;HDL_C;HDL_C;HDL_C;HDL_C;HDL_C;HDL_C;HDL_C;HDL_C;HDL_C;HDL_C;	UKBB;UKBB;UKBB;UKBB;UKBB;UKBB;UKBB;UKBB;UKBB;UKBB;UKBB;UKBB;UKBB;UKBB;UKBB;UKBB;UKBB;UKBB;UKBB;UKBB;UKBB;UKBB;UKBB;UKBB;UKBB;UKBB;UKBB;UKBB;UKBB;UKBB;UKBB;UKBB;UKBB;UKBB;UKBB;UKBB;UKBB;UKBB;UKBB;UKBB;UKBB;UKBB;UKBB;UKBB;UKBB;UKBB;UKBB;Willer_et_al_2013;UKBB;UKBB;UKBB;UKBB;UKBB;UKBB;UKBB;UKBB;UKBB;UKBB;UKBB;UKBB;UKBB;UKBB;UKBB;UKBB;UKBB;UKBB;UKBB;UKBB;UKBB;UKBB;UKBB;UKBB;UKBB;UKBB;UKBB;UKBB;UKBB;UKBB;UKBB;UKBB;UKBB;UKBB;UKBB;UKBB;UKBB;UKBB;UKBB;UKBB;UKBB;UKBB;UKBB;UKBB;UKBB;UKBB;UKBB;UKBB;UKBB;UKBB;UKBB;UKBB;UKBB;UKBB;UKBB;UKBB;UKBB;UKBB;UKBB;UKBB;UKBB;UKBB;UKBB;UKBB;UKBB;UKBB;UKBB;UKBB;UKBB;UKBB;UKBB;UKBB;UKBB;UKBB;UKBB;UKBB;UKBB;UKBB;UKBB;UKBB;UKBB;UKBB;UKBB;UKBB;UKBB;UKBB;UKBB;UKBB;UKBB;UKBB;UKBB;UKBB;UKBB;UKBB;UKBB;UKBB;UKBB;UKBB;UKBB;UKBB;UKBB;UKBB;UKBB;UKBB;UKBB;UKBB;UKBB;UKBB;UKBB;UKBB;UKBB;UKBB;UKBB;UKBB;UKBB;UKBB;UKBB;UKBB;UKBB;UKBB;UKBB;UKBB;UKBB;UKBB;UKBB;UKBB;UKBB;UKBB;UKBB;UKBB;UKBB;UKBB;UKBB;UKBB;UKBB;UKBB;UKBB;UKBB;UKBB;UKBB;UKBB;UKBB;UKBB;UKBB;UKBB;UKBB;UKBB;UKBB;UKBB;UKBB;UKBB;UKBB;	7:994756	rs79672483	1253374;1253374;1043282;1028270;1302136;1302136;994756;994756;1102364;998802;1295545;1102364;1295545;1102364;1246931;1246556;1246931;	rs1533988;rs1533988;rs10275712;rs2362529;rs62436674;rs62436674;rs79672483;rs79672483;rs12701824;rs10951261;rs73670554;rs12701824;rs73670554;rs12701824;rs62435145;rs13230509;rs62435145;	Creatinine_levels;Glomerular_filtration_rate;LDL_cholesterol;Total_cholesterol_levels;Creatinine;eGFR;Apolipoprotein_A;HDL_cholesterol;Cholesterol;Cholesterol;Creatinine;Apolipoprotein_A;eGFR;LDL_cholesterol;Estimated_glomerular_filtration_rate;Estimated_glomerular_filtration_rate;Estimated_glomerular_filtration_rate;	Kanai_et_al.;Kanai_et_al.;Klarin_et_al.;Klarin_et_al.;Sinnott-Armstrong_et_al.;Sinnott-Armstrong_et_al.;Sinnott-Armstrong_et_al.;Sinnott-Armstrong_et_al.;Sinnott-Armstrong_et_al.;Sinnott-Armstrong_et_al.;Sinnott-Armstrong_et_al.;Sinnott-Armstrong_et_al.;Sinnott-Armstrong_et_al.;Sinnott-Armstrong_et_al.;Wuttke_et_al.;Wuttke_et_al.;Wuttke_et_al.;
7_1	7	443950	1793010	XL-HDL-TG	1096139	7:1096139:A:G	rs79683221	a	g	0.8487	-0.0436758	0.00562807	8.47e-15	14.07	31	0.8015	No	GPR146	GPER1	Biology	43	ApoA1;DHA;EstC;FAw6;FreeC;HDL-D;HDL-TG;IDL-C;IDL-CE;IDL-FC;IDL-L;IDL-P;IDL-PL;IDL-TG;LDL-TG;L-HDL-TG;L-LDL-C;L-LDL-FC;L-LDL-L;L-LDL-P;L-LDL-PL;L-LDL-PL_percent;L-LDL-TG;M-LDL-TG;M-VLDL-CE_percent;M-VLDL-C_percent;M-VLDL-TG_percent;PC;PUFA;Serum-C;S-LDL-TG;SM;S-VLDL-FC_percent;TotCho;TotPG;XL-HDL-TG;XS-VLDL-C;XS-VLDL-FC;XS-VLDL-L;XS-VLDL-P;XS-VLDL-PL;XXL-VLDL-C_percent;XXL-VLDL-TG_percent;	3	region_7_1_locus_3	intron_variant	7:1097183:A:G;7:1097394:C:T;	missense_variant;splice_region_variant,intron_variant,non_coding_transcript_variant;	GPR146;RP11-449P15.1;	NA	NA	NA	NA	NA	7:1058193;7:1058511;7:1060084;7:1060288;7:1060510;7:1063313;7:1063593;7:1063691;7:1064610;7:1065535;7:1065548;7:1066410;7:1067403;7:1067762;7:1068232;7:1068453;7:1069350;7:1069807;7:1070278;7:1070395;7:1070539;7:1070631;7:1070912;7:1071531;7:1071711;7:1071823;7:1072118;7:1072440;7:1072634;7:1072890;7:1073202;7:1073476;7:1073764;7:1075245;7:1076072;7:1080182;7:1080241;7:1080564;7:1080869;7:1080897;7:1080925;7:1080953;7:1080981;7:1081075;7:1081341;7:1082021;7:1083777;7:1083777;7:1083927;7:1084394;7:1084706;7:1085508;7:1086351;7:1086716;7:1088494;7:1088630;7:1088838;7:1089087;7:1089159;7:1089458;7:1090109;7:1090183;7:1090440;7:1091625;7:1092074;7:1092519;7:1092533;7:1093968;7:1094121;7:1094128;7:1094342;7:1094508;7:1094513;7:1095418;7:1095866;7:1095877;7:1096013;7:1096139;7:1096367;7:1096793;7:1096846;7:1097023;7:1097183;7:1097394;7:1097895;7:1098405;7:1098414;7:1099162;7:1099162;7:1100296;7:1100307;7:1100694;7:1100861;7:1101079;7:1101290;7:1101433;7:1102097;7:1102122;7:1102674;7:1103958;7:1105164;7:1105372;7:1105654;7:1105893;7:1106503;7:1106742;7:1108141;7:1108531;7:1108743;7:1108785;7:1108954;7:1110212;7:1110257;7:1110322;7:1110480;7:1110489;7:1110505;7:1110544;7:1110658;7:1111958;7:1112348;7:1114012;7:1114023;7:1114381;7:1117985;7:1120571;7:1122438;7:1125369;7:1127045;7:1131141;7:1131411;7:1132456;7:1132505;7:1134842;7:1138525;7:1138716;7:1138721;7:1139695;7:1140158;7:1140298;7:1141470;7:1141738;7:1141925;7:1142316;7:1142862;7:1142977;7:1144976;7:1145046;7:1146764;7:1147428;7:1149381;7:1151657;7:1151886;7:1152543;7:1152615;7:1152657;7:1155124;7:1155126;7:1155925;7:1159664;7:1160190;7:1160505;7:1161158;7:1165036;7:1169102;7:1169636;7:1170171;7:1172465;7:1172518;7:1180515;7:1181356;7:1183964;7:1184089;7:1189489;7:1192572;7:1194274;7:1194543;7:1195215;7:1195293;7:1196675;7:1197736;7:1201518;7:1208154;7:1209607;7:1210825;7:1211798;7:1212679;7:1213694;7:1213943;7:1214751;7:1217192;7:1217628;7:977126;7:979466;7:985764;7:985840;7:988009;7:990039;7:990242;7:994756;7:995242;	rs6951245;rs75280240;rs57068908;rs11763020;rs11763765;rs1881128;rs11766669;rs11768895;rs11764817;rs112554101;rs79067319;rs884977;rs74360401;rs143361185;rs118132455;rs78628466;rs144042633;rs11768761;rs76833820;rs28703782;rs28379681;rs28399710;rs28528096;rs112425403;rs74369356;rs77083167;rs199718264;rs74347384;rs78308415;rs75493422;rs118059236;rs113858334;rs79765398;rs79443843;rs113713890;rs78896566;rs79422648;rs113119264;rs140138013;rs186044114;rs145122769;rs181094051;rs185931365;rs117800627;rs78523276;rs76804143;rs1997243;rs1997243;rs77760339;rs113575110;rs1881123;rs77569514;rs148758091;rs11770909;rs74785791;rs74366004;rs77702926;rs78573577;rs76129108;rs78523927;rs74652290;rs78185558;rs78158942;rs2363286;rs11764937;rs79808627;rs56048221;rs77868187;rs75016635;rs113066613;rs11763793;rs11764748;rs11763835;rs78861357;rs76713558;rs79658522;rs76525951;rs79683221;rs78185801;rs80031817;rs78143408;rs78351779;rs11761941;rs11767527;rs61910751;rs77434655;rs75398423;rs576405094;rs576405094;rs112309216;rs76161580;rs76388414;rs77305932;rs79788515;rs11768486;rs11766526;rs76214082;rs75488469;rs34409228;rs80094748;rs113146460;rs61753396;rs113642700;rs149125341;rs553221139;rs111705570;rs79327308;rs117729148;rs113221697;rs113365567;rs113448118;rs79143504;rs574980713;rs111161354;rs532319453;rs558665380;rs190638559;rs200416508;rs74887741;rs79617366;rs111899361;rs80212261;rs77346188;rs10252234;rs67439332;rs4724102;rs77101766;rs4724129;rs79197902;rs74871253;rs11544331;rs10246354;rs2070118;rs35126802;rs78999139;rs11976805;rs78894484;rs4724294;rs77943789;rs75075857;rs78399431;rs10262070;rs10262232;rs10251147;rs75102927;rs10266519;rs78073492;rs80154534;rs4720486;rs60210472;rs58210047;rs11761322;rs10270249;rs76243429;rs76001997;rs79367977;rs150596065;rs139553739;rs141231663;rs77176630;rs4724463;rs74976697;rs7788231;rs10239011;rs112460491;rs28600085;rs28483034;rs10265736;rs10265758;rs10227709;rs10281161;rs28522260;rs118007385;rs11349429;rs1133122;rs11763865;rs10279766;rs1133116;rs143202029;rs12666678;rs28685743;rs111527555;rs149000789;rs10252404;rs10256720;rs142786506;rs68191638;rs10257426;rs10275401;rs4724725;rs28460147;rs12333988;rs189142021;rs569332179;rs80116805;rs7811408;rs6952546;rs113184427;rs113766238;rs79672483;rs113464035;	HDL_C;HDL_C;HDL_C;HDL_C;HDL_C;HDL_C;HDL_C;HDL_C;HDL_C;HDL_C;HDL_C;HDL_C;HDL_C;HDL_C;HDL_C;HDL_C;HDL_C;HDL_C;HDL_C;HDL_C;HDL_C;HDL_C;HDL_C;HDL_C;HDL_C;HDL_C;HDL_C;HDL_C;HDL_C;HDL_C;HDL_C;HDL_C;HDL_C;HDL_C;HDL_C;HDL_C;HDL_C;HDL_C;HDL_C;HDL_C;HDL_C;HDL_C;HDL_C;HDL_C;HDL_C;HDL_C;HDL_C;TC;HDL_C;HDL_C;HDL_C;HDL_C;HDL_C;HDL_C;HDL_C;HDL_C;HDL_C;HDL_C;HDL_C;HDL_C;HDL_C;HDL_C;HDL_C;HDL_C;HDL_C;HDL_C;HDL_C;HDL_C;HDL_C;HDL_C;HDL_C;HDL_C;HDL_C;HDL_C;HDL_C;HDL_C;HDL_C;HDL_C;HDL_C;HDL_C;HDL_C;HDL_C;HDL_C;HDL_C;HDL_C;HDL_C;HDL_C;cholesterol;HDL_C;HDL_C;HDL_C;HDL_C;HDL_C;HDL_C;HDL_C;HDL_C;HDL_C;HDL_C;HDL_C;HDL_C;HDL_C;HDL_C;HDL_C;HDL_C;HDL_C;HDL_C;HDL_C;HDL_C;HDL_C;HDL_C;HDL_C;HDL_C;HDL_C;HDL_C;HDL_C;HDL_C;HDL_C;HDL_C;HDL_C;HDL_C;HDL_C;HDL_C;HDL_C;HDL_C;HDL_C;HDL_C;HDL_C;HDL_C;HDL_C;HDL_C;HDL_C;HDL_C;HDL_C;HDL_C;HDL_C;HDL_C;HDL_C;HDL_C;HDL_C;HDL_C;HDL_C;HDL_C;HDL_C;HDL_C;HDL_C;HDL_C;HDL_C;HDL_C;HDL_C;HDL_C;HDL_C;HDL_C;HDL_C;HDL_C;HDL_C;HDL_C;HDL_C;HDL_C;HDL_C;HDL_C;HDL_C;HDL_C;HDL_C;HDL_C;HDL_C;HDL_C;HDL_C;HDL_C;HDL_C;HDL_C;HDL_C;HDL_C;HDL_C;HDL_C;HDL_C;HDL_C;HDL_C;HDL_C;HDL_C;HDL_C;HDL_C;HDL_C;HDL_C;HDL_C;HDL_C;HDL_C;HDL_C;HDL_C;HDL_C;HDL_C;HDL_C;HDL_C;HDL_C;HDL_C;HDL_C;HDL_C;HDL_C;HDL_C;HDL_C;HDL_C;HDL_C;	UKBB;UKBB;UKBB;UKBB;UKBB;UKBB;UKBB;UKBB;UKBB;UKBB;UKBB;UKBB;UKBB;UKBB;UKBB;UKBB;UKBB;UKBB;UKBB;UKBB;UKBB;UKBB;UKBB;UKBB;UKBB;UKBB;UKBB;UKBB;UKBB;UKBB;UKBB;UKBB;UKBB;UKBB;UKBB;UKBB;UKBB;UKBB;UKBB;UKBB;UKBB;UKBB;UKBB;UKBB;UKBB;UKBB;UKBB;Willer_et_al_2013;UKBB;UKBB;UKBB;UKBB;UKBB;UKBB;UKBB;UKBB;UKBB;UKBB;UKBB;UKBB;UKBB;UKBB;UKBB;UKBB;UKBB;UKBB;UKBB;UKBB;UKBB;UKBB;UKBB;UKBB;UKBB;UKBB;UKBB;UKBB;UKBB;UKBB;UKBB;UKBB;UKBB;UKBB;UKBB;UKBB;UKBB;UKBB;UKBB;UKBB;UKBB;UKBB;UKBB;UKBB;UKBB;UKBB;UKBB;UKBB;UKBB;UKBB;UKBB;UKBB;UKBB;UKBB;UKBB;UKBB;UKBB;UKBB;UKBB;UKBB;UKBB;UKBB;UKBB;UKBB;UKBB;UKBB;UKBB;UKBB;UKBB;UKBB;UKBB;UKBB;UKBB;UKBB;UKBB;UKBB;UKBB;UKBB;UKBB;UKBB;UKBB;UKBB;UKBB;UKBB;UKBB;UKBB;UKBB;UKBB;UKBB;UKBB;UKBB;UKBB;UKBB;UKBB;UKBB;UKBB;UKBB;UKBB;UKBB;UKBB;UKBB;UKBB;UKBB;UKBB;UKBB;UKBB;UKBB;UKBB;UKBB;UKBB;UKBB;UKBB;UKBB;UKBB;UKBB;UKBB;UKBB;UKBB;UKBB;UKBB;UKBB;UKBB;UKBB;UKBB;UKBB;UKBB;UKBB;UKBB;UKBB;UKBB;UKBB;UKBB;UKBB;UKBB;UKBB;UKBB;UKBB;UKBB;UKBB;UKBB;UKBB;UKBB;UKBB;UKBB;UKBB;UKBB;UKBB;UKBB;UKBB;UKBB;UKBB;UKBB;UKBB;	7:994756	rs79672483	1253374;1253374;1043282;1028270;1302136;1302136;994756;994756;1102364;998802;1295545;1102364;1295545;1102364;1246931;1246556;1246931;	rs1533988;rs1533988;rs10275712;rs2362529;rs62436674;rs62436674;rs79672483;rs79672483;rs12701824;rs10951261;rs73670554;rs12701824;rs73670554;rs12701824;rs62435145;rs13230509;rs62435145;	Creatinine_levels;Glomerular_filtration_rate;LDL_cholesterol;Total_cholesterol_levels;Creatinine;eGFR;Apolipoprotein_A;HDL_cholesterol;Cholesterol;Cholesterol;Creatinine;Apolipoprotein_A;eGFR;LDL_cholesterol;Estimated_glomerular_filtration_rate;Estimated_glomerular_filtration_rate;Estimated_glomerular_filtration_rate;	Kanai_et_al.;Kanai_et_al.;Klarin_et_al.;Klarin_et_al.;Sinnott-Armstrong_et_al.;Sinnott-Armstrong_et_al.;Sinnott-Armstrong_et_al.;Sinnott-Armstrong_et_al.;Sinnott-Armstrong_et_al.;Sinnott-Armstrong_et_al.;Sinnott-Armstrong_et_al.;Sinnott-Armstrong_et_al.;Sinnott-Armstrong_et_al.;Sinnott-Armstrong_et_al.;Wuttke_et_al.;Wuttke_et_al.;Wuttke_et_al.;
7_1	7	443950	1793010	XS-VLDL-FC	1102122	7:1102122:A:G	rs75488469	a	g	0.8464	-0.0433668	0.00555319	5.748e-15	14.24	31	0.9551	No	GPR146	GPER1	Biology	41	DHA;EstC;FAw6;FreeC;HDL-TG;IDL-C;IDL-CE;IDL-FC;IDL-L;IDL-P;IDL-PL;IDL-TG;LDL-TG;L-HDL-TG;L-LDL-C;L-LDL-FC;L-LDL-L;L-LDL-P;L-LDL-PL;L-LDL-PL_percent;L-LDL-TG;M-LDL-TG;M-VLDL-CE_percent;M-VLDL-C_percent;M-VLDL-TG_percent;PC;PUFA;Serum-C;S-LDL-TG;SM;S-VLDL-FC_percent;TotCho;TotPG;XL-HDL-TG;XS-VLDL-C;XS-VLDL-FC;XS-VLDL-L;XS-VLDL-P;XS-VLDL-PL;XXL-VLDL-C_percent;XXL-VLDL-TG_percent;	3	region_7_1_locus_3	intron_variant	7:1097183:A:G;7:1097394:C:T;	missense_variant;splice_region_variant,intron_variant,non_coding_transcript_variant;	GPR146;RP11-449P15.1;	NA	NA	NA	NA	NA	7:1001545;7:1058193;7:1058511;7:1060084;7:1060288;7:1060510;7:1063313;7:1063593;7:1063691;7:1064610;7:1065535;7:1065548;7:1066410;7:1067403;7:1067762;7:1068232;7:1068453;7:1069350;7:1069807;7:1070278;7:1070395;7:1070539;7:1070631;7:1070912;7:1071531;7:1071711;7:1071823;7:1072118;7:1072440;7:1072634;7:1072890;7:1073202;7:1073476;7:1073764;7:1075245;7:1076072;7:1080182;7:1080241;7:1080564;7:1080869;7:1080897;7:1080925;7:1080953;7:1080981;7:1081075;7:1081341;7:1082021;7:1083777;7:1083777;7:1083927;7:1084394;7:1084706;7:1085508;7:1086351;7:1086716;7:1088494;7:1088630;7:1088838;7:1089087;7:1089159;7:1089458;7:1090109;7:1090183;7:1090440;7:1091625;7:1092074;7:1092519;7:1092533;7:1093968;7:1094121;7:1094128;7:1094342;7:1094508;7:1094513;7:1095418;7:1095866;7:1095877;7:1096013;7:1096139;7:1096367;7:1096793;7:1096846;7:1097023;7:1097183;7:1097394;7:1097895;7:1098405;7:1098414;7:1099162;7:1099162;7:1100296;7:1100307;7:1100694;7:1100861;7:1101079;7:1101290;7:1101433;7:1102097;7:1102122;7:1102674;7:1103958;7:1105164;7:1105372;7:1105654;7:1105893;7:1106503;7:1106742;7:1108141;7:1108531;7:1108743;7:1108785;7:1108954;7:1110212;7:1110257;7:1110322;7:1110480;7:1110489;7:1110505;7:1110544;7:1110658;7:1111958;7:1112348;7:1114012;7:1114023;7:1114381;7:1117985;7:1120571;7:1122438;7:1125369;7:1127045;7:1131141;7:1131411;7:1132456;7:1132505;7:1134842;7:1138525;7:1138716;7:1138721;7:1139695;7:1140158;7:1140298;7:1141470;7:1141738;7:1141925;7:1142316;7:1142862;7:1142977;7:1144976;7:1145046;7:1146764;7:1147428;7:1149381;7:1151657;7:1151886;7:1152543;7:1152615;7:1152657;7:1155124;7:1155126;7:1155925;7:1159664;7:1160190;7:1160505;7:1161158;7:1165036;7:1169102;7:1169636;7:1170171;7:1172465;7:1172518;7:1180515;7:1181356;7:1183964;7:1184089;7:1189489;7:1192572;7:1194274;7:1194543;7:1195215;7:1195293;7:1196675;7:1197736;7:1201518;7:1208154;7:1209607;7:1210825;7:1211798;7:1212679;7:1213694;7:1213943;7:1214751;7:1217192;7:1217628;7:977126;7:979466;7:985764;7:985840;7:988009;7:990039;7:990242;7:994756;7:995242;	rs79928190;rs6951245;rs75280240;rs57068908;rs11763020;rs11763765;rs1881128;rs11766669;rs11768895;rs11764817;rs112554101;rs79067319;rs884977;rs74360401;rs143361185;rs118132455;rs78628466;rs144042633;rs11768761;rs76833820;rs28703782;rs28379681;rs28399710;rs28528096;rs112425403;rs74369356;rs77083167;rs199718264;rs74347384;rs78308415;rs75493422;rs118059236;rs113858334;rs79765398;rs79443843;rs113713890;rs78896566;rs79422648;rs113119264;rs140138013;rs186044114;rs145122769;rs181094051;rs185931365;rs117800627;rs78523276;rs76804143;rs1997243;rs1997243;rs77760339;rs113575110;rs1881123;rs77569514;rs148758091;rs11770909;rs74785791;rs74366004;rs77702926;rs78573577;rs76129108;rs78523927;rs74652290;rs78185558;rs78158942;rs2363286;rs11764937;rs79808627;rs56048221;rs77868187;rs75016635;rs113066613;rs11763793;rs11764748;rs11763835;rs78861357;rs76713558;rs79658522;rs76525951;rs79683221;rs78185801;rs80031817;rs78143408;rs78351779;rs11761941;rs11767527;rs61910751;rs77434655;rs75398423;rs576405094;rs576405094;rs112309216;rs76161580;rs76388414;rs77305932;rs79788515;rs11768486;rs11766526;rs76214082;rs75488469;rs34409228;rs80094748;rs113146460;rs61753396;rs113642700;rs149125341;rs553221139;rs111705570;rs79327308;rs117729148;rs113221697;rs113365567;rs113448118;rs79143504;rs574980713;rs111161354;rs532319453;rs558665380;rs190638559;rs200416508;rs74887741;rs79617366;rs111899361;rs80212261;rs77346188;rs10252234;rs67439332;rs4724102;rs77101766;rs4724129;rs79197902;rs74871253;rs11544331;rs10246354;rs2070118;rs35126802;rs78999139;rs11976805;rs78894484;rs4724294;rs77943789;rs75075857;rs78399431;rs10262070;rs10262232;rs10251147;rs75102927;rs10266519;rs78073492;rs80154534;rs4720486;rs60210472;rs58210047;rs11761322;rs10270249;rs76243429;rs76001997;rs79367977;rs150596065;rs139553739;rs141231663;rs77176630;rs4724463;rs74976697;rs7788231;rs10239011;rs112460491;rs28600085;rs28483034;rs10265736;rs10265758;rs10227709;rs10281161;rs28522260;rs118007385;rs11349429;rs1133122;rs11763865;rs10279766;rs1133116;rs143202029;rs12666678;rs28685743;rs111527555;rs149000789;rs10252404;rs10256720;rs142786506;rs68191638;rs10257426;rs10275401;rs4724725;rs28460147;rs12333988;rs189142021;rs569332179;rs80116805;rs7811408;rs6952546;rs113184427;rs113766238;rs79672483;rs113464035;	HDL_C;HDL_C;HDL_C;HDL_C;HDL_C;HDL_C;HDL_C;HDL_C;HDL_C;HDL_C;HDL_C;HDL_C;HDL_C;HDL_C;HDL_C;HDL_C;HDL_C;HDL_C;HDL_C;HDL_C;HDL_C;HDL_C;HDL_C;HDL_C;HDL_C;HDL_C;HDL_C;HDL_C;HDL_C;HDL_C;HDL_C;HDL_C;HDL_C;HDL_C;HDL_C;HDL_C;HDL_C;HDL_C;HDL_C;HDL_C;HDL_C;HDL_C;HDL_C;HDL_C;HDL_C;HDL_C;HDL_C;HDL_C;TC;HDL_C;HDL_C;HDL_C;HDL_C;HDL_C;HDL_C;HDL_C;HDL_C;HDL_C;HDL_C;HDL_C;HDL_C;HDL_C;HDL_C;HDL_C;HDL_C;HDL_C;HDL_C;HDL_C;HDL_C;HDL_C;HDL_C;HDL_C;HDL_C;HDL_C;HDL_C;HDL_C;HDL_C;HDL_C;HDL_C;HDL_C;HDL_C;HDL_C;HDL_C;HDL_C;HDL_C;HDL_C;HDL_C;HDL_C;cholesterol;HDL_C;HDL_C;HDL_C;HDL_C;HDL_C;HDL_C;HDL_C;HDL_C;HDL_C;HDL_C;HDL_C;HDL_C;HDL_C;HDL_C;HDL_C;HDL_C;HDL_C;HDL_C;HDL_C;HDL_C;HDL_C;HDL_C;HDL_C;HDL_C;HDL_C;HDL_C;HDL_C;HDL_C;HDL_C;HDL_C;HDL_C;HDL_C;HDL_C;HDL_C;HDL_C;HDL_C;HDL_C;HDL_C;HDL_C;HDL_C;HDL_C;HDL_C;HDL_C;HDL_C;HDL_C;HDL_C;HDL_C;HDL_C;HDL_C;HDL_C;HDL_C;HDL_C;HDL_C;HDL_C;HDL_C;HDL_C;HDL_C;HDL_C;HDL_C;HDL_C;HDL_C;HDL_C;HDL_C;HDL_C;HDL_C;HDL_C;HDL_C;HDL_C;HDL_C;HDL_C;HDL_C;HDL_C;HDL_C;HDL_C;HDL_C;HDL_C;HDL_C;HDL_C;HDL_C;HDL_C;HDL_C;HDL_C;HDL_C;HDL_C;HDL_C;HDL_C;HDL_C;HDL_C;HDL_C;HDL_C;HDL_C;HDL_C;HDL_C;HDL_C;HDL_C;HDL_C;HDL_C;HDL_C;HDL_C;HDL_C;HDL_C;HDL_C;HDL_C;HDL_C;HDL_C;HDL_C;HDL_C;HDL_C;HDL_C;HDL_C;HDL_C;HDL_C;HDL_C;	UKBB;UKBB;UKBB;UKBB;UKBB;UKBB;UKBB;UKBB;UKBB;UKBB;UKBB;UKBB;UKBB;UKBB;UKBB;UKBB;UKBB;UKBB;UKBB;UKBB;UKBB;UKBB;UKBB;UKBB;UKBB;UKBB;UKBB;UKBB;UKBB;UKBB;UKBB;UKBB;UKBB;UKBB;UKBB;UKBB;UKBB;UKBB;UKBB;UKBB;UKBB;UKBB;UKBB;UKBB;UKBB;UKBB;UKBB;UKBB;Willer_et_al_2013;UKBB;UKBB;UKBB;UKBB;UKBB;UKBB;UKBB;UKBB;UKBB;UKBB;UKBB;UKBB;UKBB;UKBB;UKBB;UKBB;UKBB;UKBB;UKBB;UKBB;UKBB;UKBB;UKBB;UKBB;UKBB;UKBB;UKBB;UKBB;UKBB;UKBB;UKBB;UKBB;UKBB;UKBB;UKBB;UKBB;UKBB;UKBB;UKBB;UKBB;UKBB;UKBB;UKBB;UKBB;UKBB;UKBB;UKBB;UKBB;UKBB;UKBB;UKBB;UKBB;UKBB;UKBB;UKBB;UKBB;UKBB;UKBB;UKBB;UKBB;UKBB;UKBB;UKBB;UKBB;UKBB;UKBB;UKBB;UKBB;UKBB;UKBB;UKBB;UKBB;UKBB;UKBB;UKBB;UKBB;UKBB;UKBB;UKBB;UKBB;UKBB;UKBB;UKBB;UKBB;UKBB;UKBB;UKBB;UKBB;UKBB;UKBB;UKBB;UKBB;UKBB;UKBB;UKBB;UKBB;UKBB;UKBB;UKBB;UKBB;UKBB;UKBB;UKBB;UKBB;UKBB;UKBB;UKBB;UKBB;UKBB;UKBB;UKBB;UKBB;UKBB;UKBB;UKBB;UKBB;UKBB;UKBB;UKBB;UKBB;UKBB;UKBB;UKBB;UKBB;UKBB;UKBB;UKBB;UKBB;UKBB;UKBB;UKBB;UKBB;UKBB;UKBB;UKBB;UKBB;UKBB;UKBB;UKBB;UKBB;UKBB;UKBB;UKBB;UKBB;UKBB;UKBB;UKBB;UKBB;UKBB;UKBB;UKBB;UKBB;UKBB;	7:994756	rs79672483	1253374;1253374;1043282;1028270;1302136;1302136;994756;994756;1102364;998802;1295545;1102364;1295545;1102364;1246931;1246556;1246931;	rs1533988;rs1533988;rs10275712;rs2362529;rs62436674;rs62436674;rs79672483;rs79672483;rs12701824;rs10951261;rs73670554;rs12701824;rs73670554;rs12701824;rs62435145;rs13230509;rs62435145;	Creatinine_levels;Glomerular_filtration_rate;LDL_cholesterol;Total_cholesterol_levels;Creatinine;eGFR;Apolipoprotein_A;HDL_cholesterol;Cholesterol;Cholesterol;Creatinine;Apolipoprotein_A;eGFR;LDL_cholesterol;Estimated_glomerular_filtration_rate;Estimated_glomerular_filtration_rate;Estimated_glomerular_filtration_rate;	Kanai_et_al.;Kanai_et_al.;Klarin_et_al.;Klarin_et_al.;Sinnott-Armstrong_et_al.;Sinnott-Armstrong_et_al.;Sinnott-Armstrong_et_al.;Sinnott-Armstrong_et_al.;Sinnott-Armstrong_et_al.;Sinnott-Armstrong_et_al.;Sinnott-Armstrong_et_al.;Sinnott-Armstrong_et_al.;Sinnott-Armstrong_et_al.;Sinnott-Armstrong_et_al.;Wuttke_et_al.;Wuttke_et_al.;Wuttke_et_al.;
7_1	7	443950	1793010	IDL-P	1102122	7:1102122:A:G	rs75488469	a	g	0.8467	-0.043489	0.00559616	7.773e-15	14.11	31	0.7329	No	GPR146	GPER1	Biology	41	DHA;EstC;FAw6;FreeC;HDL-TG;IDL-C;IDL-CE;IDL-FC;IDL-L;IDL-P;IDL-PL;IDL-TG;LDL-TG;L-HDL-TG;L-LDL-C;L-LDL-FC;L-LDL-L;L-LDL-P;L-LDL-PL;L-LDL-PL_percent;L-LDL-TG;M-LDL-TG;M-VLDL-CE_percent;M-VLDL-C_percent;M-VLDL-TG_percent;PC;PUFA;Serum-C;S-LDL-TG;SM;S-VLDL-FC_percent;TotCho;TotPG;XL-HDL-TG;XS-VLDL-C;XS-VLDL-FC;XS-VLDL-L;XS-VLDL-P;XS-VLDL-PL;XXL-VLDL-C_percent;XXL-VLDL-TG_percent;	3	region_7_1_locus_3	intron_variant	7:1097183:A:G;7:1097394:C:T;	missense_variant;splice_region_variant,intron_variant,non_coding_transcript_variant;	GPR146;RP11-449P15.1;	NA	NA	NA	NA	NA	7:1001545;7:1058193;7:1058511;7:1060084;7:1060288;7:1060510;7:1063313;7:1063593;7:1063691;7:1064610;7:1065535;7:1065548;7:1066410;7:1067403;7:1067762;7:1068232;7:1068453;7:1069350;7:1069807;7:1070278;7:1070395;7:1070539;7:1070631;7:1070912;7:1071531;7:1071711;7:1071823;7:1072118;7:1072440;7:1072634;7:1072890;7:1073202;7:1073476;7:1073764;7:1075245;7:1076072;7:1080182;7:1080241;7:1080564;7:1080869;7:1080897;7:1080925;7:1080953;7:1080981;7:1081075;7:1081341;7:1082021;7:1083777;7:1083777;7:1083927;7:1084394;7:1084706;7:1085508;7:1086351;7:1086716;7:1088494;7:1088630;7:1088838;7:1089087;7:1089159;7:1089458;7:1090109;7:1090183;7:1090440;7:1091625;7:1092074;7:1092519;7:1092533;7:1093968;7:1094121;7:1094128;7:1094342;7:1094508;7:1094513;7:1095418;7:1095866;7:1095877;7:1096013;7:1096139;7:1096367;7:1096793;7:1096846;7:1097023;7:1097183;7:1097394;7:1097895;7:1098405;7:1098414;7:1099162;7:1099162;7:1100296;7:1100307;7:1100694;7:1100861;7:1101079;7:1101290;7:1101433;7:1102097;7:1102122;7:1102674;7:1103958;7:1105164;7:1105372;7:1105654;7:1105893;7:1106503;7:1106742;7:1108141;7:1108531;7:1108743;7:1108785;7:1108954;7:1110212;7:1110257;7:1110322;7:1110480;7:1110489;7:1110505;7:1110544;7:1110658;7:1111958;7:1112348;7:1114012;7:1114023;7:1114381;7:1117985;7:1120571;7:1122438;7:1125369;7:1127045;7:1131141;7:1131411;7:1132456;7:1132505;7:1134842;7:1138525;7:1138716;7:1138721;7:1139695;7:1140158;7:1140298;7:1141470;7:1141738;7:1141925;7:1142316;7:1142862;7:1142977;7:1144976;7:1145046;7:1146764;7:1147428;7:1149381;7:1151657;7:1151886;7:1152543;7:1152615;7:1152657;7:1155124;7:1155126;7:1155925;7:1159664;7:1160190;7:1160505;7:1161158;7:1165036;7:1169102;7:1169636;7:1170171;7:1172465;7:1172518;7:1180515;7:1181356;7:1183964;7:1184089;7:1189489;7:1192572;7:1194274;7:1194543;7:1195215;7:1195293;7:1196675;7:1197736;7:1201518;7:1208154;7:1209607;7:1210825;7:1211798;7:1212679;7:1213694;7:1213943;7:1214751;7:1217192;7:1217628;7:977126;7:979466;7:985764;7:985840;7:988009;7:990039;7:990242;7:994756;7:995242;	rs79928190;rs6951245;rs75280240;rs57068908;rs11763020;rs11763765;rs1881128;rs11766669;rs11768895;rs11764817;rs112554101;rs79067319;rs884977;rs74360401;rs143361185;rs118132455;rs78628466;rs144042633;rs11768761;rs76833820;rs28703782;rs28379681;rs28399710;rs28528096;rs112425403;rs74369356;rs77083167;rs199718264;rs74347384;rs78308415;rs75493422;rs118059236;rs113858334;rs79765398;rs79443843;rs113713890;rs78896566;rs79422648;rs113119264;rs140138013;rs186044114;rs145122769;rs181094051;rs185931365;rs117800627;rs78523276;rs76804143;rs1997243;rs1997243;rs77760339;rs113575110;rs1881123;rs77569514;rs148758091;rs11770909;rs74785791;rs74366004;rs77702926;rs78573577;rs76129108;rs78523927;rs74652290;rs78185558;rs78158942;rs2363286;rs11764937;rs79808627;rs56048221;rs77868187;rs75016635;rs113066613;rs11763793;rs11764748;rs11763835;rs78861357;rs76713558;rs79658522;rs76525951;rs79683221;rs78185801;rs80031817;rs78143408;rs78351779;rs11761941;rs11767527;rs61910751;rs77434655;rs75398423;rs576405094;rs576405094;rs112309216;rs76161580;rs76388414;rs77305932;rs79788515;rs11768486;rs11766526;rs76214082;rs75488469;rs34409228;rs80094748;rs113146460;rs61753396;rs113642700;rs149125341;rs553221139;rs111705570;rs79327308;rs117729148;rs113221697;rs113365567;rs113448118;rs79143504;rs574980713;rs111161354;rs532319453;rs558665380;rs190638559;rs200416508;rs74887741;rs79617366;rs111899361;rs80212261;rs77346188;rs10252234;rs67439332;rs4724102;rs77101766;rs4724129;rs79197902;rs74871253;rs11544331;rs10246354;rs2070118;rs35126802;rs78999139;rs11976805;rs78894484;rs4724294;rs77943789;rs75075857;rs78399431;rs10262070;rs10262232;rs10251147;rs75102927;rs10266519;rs78073492;rs80154534;rs4720486;rs60210472;rs58210047;rs11761322;rs10270249;rs76243429;rs76001997;rs79367977;rs150596065;rs139553739;rs141231663;rs77176630;rs4724463;rs74976697;rs7788231;rs10239011;rs112460491;rs28600085;rs28483034;rs10265736;rs10265758;rs10227709;rs10281161;rs28522260;rs118007385;rs11349429;rs1133122;rs11763865;rs10279766;rs1133116;rs143202029;rs12666678;rs28685743;rs111527555;rs149000789;rs10252404;rs10256720;rs142786506;rs68191638;rs10257426;rs10275401;rs4724725;rs28460147;rs12333988;rs189142021;rs569332179;rs80116805;rs7811408;rs6952546;rs113184427;rs113766238;rs79672483;rs113464035;	HDL_C;HDL_C;HDL_C;HDL_C;HDL_C;HDL_C;HDL_C;HDL_C;HDL_C;HDL_C;HDL_C;HDL_C;HDL_C;HDL_C;HDL_C;HDL_C;HDL_C;HDL_C;HDL_C;HDL_C;HDL_C;HDL_C;HDL_C;HDL_C;HDL_C;HDL_C;HDL_C;HDL_C;HDL_C;HDL_C;HDL_C;HDL_C;HDL_C;HDL_C;HDL_C;HDL_C;HDL_C;HDL_C;HDL_C;HDL_C;HDL_C;HDL_C;HDL_C;HDL_C;HDL_C;HDL_C;HDL_C;HDL_C;TC;HDL_C;HDL_C;HDL_C;HDL_C;HDL_C;HDL_C;HDL_C;HDL_C;HDL_C;HDL_C;HDL_C;HDL_C;HDL_C;HDL_C;HDL_C;HDL_C;HDL_C;HDL_C;HDL_C;HDL_C;HDL_C;HDL_C;HDL_C;HDL_C;HDL_C;HDL_C;HDL_C;HDL_C;HDL_C;HDL_C;HDL_C;HDL_C;HDL_C;HDL_C;HDL_C;HDL_C;HDL_C;HDL_C;HDL_C;cholesterol;HDL_C;HDL_C;HDL_C;HDL_C;HDL_C;HDL_C;HDL_C;HDL_C;HDL_C;HDL_C;HDL_C;HDL_C;HDL_C;HDL_C;HDL_C;HDL_C;HDL_C;HDL_C;HDL_C;HDL_C;HDL_C;HDL_C;HDL_C;HDL_C;HDL_C;HDL_C;HDL_C;HDL_C;HDL_C;HDL_C;HDL_C;HDL_C;HDL_C;HDL_C;HDL_C;HDL_C;HDL_C;HDL_C;HDL_C;HDL_C;HDL_C;HDL_C;HDL_C;HDL_C;HDL_C;HDL_C;HDL_C;HDL_C;HDL_C;HDL_C;HDL_C;HDL_C;HDL_C;HDL_C;HDL_C;HDL_C;HDL_C;HDL_C;HDL_C;HDL_C;HDL_C;HDL_C;HDL_C;HDL_C;HDL_C;HDL_C;HDL_C;HDL_C;HDL_C;HDL_C;HDL_C;HDL_C;HDL_C;HDL_C;HDL_C;HDL_C;HDL_C;HDL_C;HDL_C;HDL_C;HDL_C;HDL_C;HDL_C;HDL_C;HDL_C;HDL_C;HDL_C;HDL_C;HDL_C;HDL_C;HDL_C;HDL_C;HDL_C;HDL_C;HDL_C;HDL_C;HDL_C;HDL_C;HDL_C;HDL_C;HDL_C;HDL_C;HDL_C;HDL_C;HDL_C;HDL_C;HDL_C;HDL_C;HDL_C;HDL_C;HDL_C;HDL_C;HDL_C;	UKBB;UKBB;UKBB;UKBB;UKBB;UKBB;UKBB;UKBB;UKBB;UKBB;UKBB;UKBB;UKBB;UKBB;UKBB;UKBB;UKBB;UKBB;UKBB;UKBB;UKBB;UKBB;UKBB;UKBB;UKBB;UKBB;UKBB;UKBB;UKBB;UKBB;UKBB;UKBB;UKBB;UKBB;UKBB;UKBB;UKBB;UKBB;UKBB;UKBB;UKBB;UKBB;UKBB;UKBB;UKBB;UKBB;UKBB;UKBB;Willer_et_al_2013;UKBB;UKBB;UKBB;UKBB;UKBB;UKBB;UKBB;UKBB;UKBB;UKBB;UKBB;UKBB;UKBB;UKBB;UKBB;UKBB;UKBB;UKBB;UKBB;UKBB;UKBB;UKBB;UKBB;UKBB;UKBB;UKBB;UKBB;UKBB;UKBB;UKBB;UKBB;UKBB;UKBB;UKBB;UKBB;UKBB;UKBB;UKBB;UKBB;UKBB;UKBB;UKBB;UKBB;UKBB;UKBB;UKBB;UKBB;UKBB;UKBB;UKBB;UKBB;UKBB;UKBB;UKBB;UKBB;UKBB;UKBB;UKBB;UKBB;UKBB;UKBB;UKBB;UKBB;UKBB;UKBB;UKBB;UKBB;UKBB;UKBB;UKBB;UKBB;UKBB;UKBB;UKBB;UKBB;UKBB;UKBB;UKBB;UKBB;UKBB;UKBB;UKBB;UKBB;UKBB;UKBB;UKBB;UKBB;UKBB;UKBB;UKBB;UKBB;UKBB;UKBB;UKBB;UKBB;UKBB;UKBB;UKBB;UKBB;UKBB;UKBB;UKBB;UKBB;UKBB;UKBB;UKBB;UKBB;UKBB;UKBB;UKBB;UKBB;UKBB;UKBB;UKBB;UKBB;UKBB;UKBB;UKBB;UKBB;UKBB;UKBB;UKBB;UKBB;UKBB;UKBB;UKBB;UKBB;UKBB;UKBB;UKBB;UKBB;UKBB;UKBB;UKBB;UKBB;UKBB;UKBB;UKBB;UKBB;UKBB;UKBB;UKBB;UKBB;UKBB;UKBB;UKBB;UKBB;UKBB;UKBB;UKBB;UKBB;UKBB;UKBB;	7:994756	rs79672483	1253374;1253374;1043282;1028270;1302136;1302136;994756;994756;1102364;998802;1295545;1102364;1295545;1102364;1246931;1246556;1246931;	rs1533988;rs1533988;rs10275712;rs2362529;rs62436674;rs62436674;rs79672483;rs79672483;rs12701824;rs10951261;rs73670554;rs12701824;rs73670554;rs12701824;rs62435145;rs13230509;rs62435145;	Creatinine_levels;Glomerular_filtration_rate;LDL_cholesterol;Total_cholesterol_levels;Creatinine;eGFR;Apolipoprotein_A;HDL_cholesterol;Cholesterol;Cholesterol;Creatinine;Apolipoprotein_A;eGFR;LDL_cholesterol;Estimated_glomerular_filtration_rate;Estimated_glomerular_filtration_rate;Estimated_glomerular_filtration_rate;	Kanai_et_al.;Kanai_et_al.;Klarin_et_al.;Klarin_et_al.;Sinnott-Armstrong_et_al.;Sinnott-Armstrong_et_al.;Sinnott-Armstrong_et_al.;Sinnott-Armstrong_et_al.;Sinnott-Armstrong_et_al.;Sinnott-Armstrong_et_al.;Sinnott-Armstrong_et_al.;Sinnott-Armstrong_et_al.;Sinnott-Armstrong_et_al.;Sinnott-Armstrong_et_al.;Wuttke_et_al.;Wuttke_et_al.;Wuttke_et_al.;
7_1	7	443950	1793010	IDL-L	1102122	7:1102122:A:G	rs75488469	a	g	0.8467	-0.0429352	0.00559586	1.685e-14	13.77	31	0.7598	No	GPR146	GPER1	Biology	41	DHA;EstC;FAw6;FreeC;HDL-TG;IDL-C;IDL-CE;IDL-FC;IDL-L;IDL-P;IDL-PL;IDL-TG;LDL-TG;L-HDL-TG;L-LDL-C;L-LDL-FC;L-LDL-L;L-LDL-P;L-LDL-PL;L-LDL-PL_percent;L-LDL-TG;M-LDL-TG;M-VLDL-CE_percent;M-VLDL-C_percent;M-VLDL-TG_percent;PC;PUFA;Serum-C;S-LDL-TG;SM;S-VLDL-FC_percent;TotCho;TotPG;XL-HDL-TG;XS-VLDL-C;XS-VLDL-FC;XS-VLDL-L;XS-VLDL-P;XS-VLDL-PL;XXL-VLDL-C_percent;XXL-VLDL-TG_percent;	3	region_7_1_locus_3	intron_variant	7:1097183:A:G;7:1097394:C:T;	missense_variant;splice_region_variant,intron_variant,non_coding_transcript_variant;	GPR146;RP11-449P15.1;	NA	NA	NA	NA	NA	7:1001545;7:1058193;7:1058511;7:1060084;7:1060288;7:1060510;7:1063313;7:1063593;7:1063691;7:1064610;7:1065535;7:1065548;7:1066410;7:1067403;7:1067762;7:1068232;7:1068453;7:1069350;7:1069807;7:1070278;7:1070395;7:1070539;7:1070631;7:1070912;7:1071531;7:1071711;7:1071823;7:1072118;7:1072440;7:1072634;7:1072890;7:1073202;7:1073476;7:1073764;7:1075245;7:1076072;7:1080182;7:1080241;7:1080564;7:1080869;7:1080897;7:1080925;7:1080953;7:1080981;7:1081075;7:1081341;7:1082021;7:1083777;7:1083777;7:1083927;7:1084394;7:1084706;7:1085508;7:1086351;7:1086716;7:1088494;7:1088630;7:1088838;7:1089087;7:1089159;7:1089458;7:1090109;7:1090183;7:1090440;7:1091625;7:1092074;7:1092519;7:1092533;7:1093968;7:1094121;7:1094128;7:1094342;7:1094508;7:1094513;7:1095418;7:1095866;7:1095877;7:1096013;7:1096139;7:1096367;7:1096793;7:1096846;7:1097023;7:1097183;7:1097394;7:1097895;7:1098405;7:1098414;7:1099162;7:1099162;7:1100296;7:1100307;7:1100694;7:1100861;7:1101079;7:1101290;7:1101433;7:1102097;7:1102122;7:1102674;7:1103958;7:1105164;7:1105372;7:1105654;7:1105893;7:1106503;7:1106742;7:1108141;7:1108531;7:1108743;7:1108785;7:1108954;7:1110212;7:1110257;7:1110322;7:1110480;7:1110489;7:1110505;7:1110544;7:1110658;7:1111958;7:1112348;7:1114012;7:1114023;7:1114381;7:1117985;7:1120571;7:1122438;7:1125369;7:1127045;7:1131141;7:1131411;7:1132456;7:1132505;7:1134842;7:1138525;7:1138716;7:1138721;7:1139695;7:1140158;7:1140298;7:1141470;7:1141738;7:1141925;7:1142316;7:1142862;7:1142977;7:1144976;7:1145046;7:1146764;7:1147428;7:1149381;7:1151657;7:1151886;7:1152543;7:1152615;7:1152657;7:1155124;7:1155126;7:1155925;7:1159664;7:1160190;7:1160505;7:1161158;7:1165036;7:1169102;7:1169636;7:1170171;7:1172465;7:1172518;7:1180515;7:1181356;7:1183964;7:1184089;7:1189489;7:1192572;7:1194274;7:1194543;7:1195215;7:1195293;7:1196675;7:1197736;7:1201518;7:1208154;7:1209607;7:1210825;7:1211798;7:1212679;7:1213694;7:1213943;7:1214751;7:1217192;7:1217628;7:977126;7:979466;7:985764;7:985840;7:988009;7:990039;7:990242;7:994756;7:995242;	rs79928190;rs6951245;rs75280240;rs57068908;rs11763020;rs11763765;rs1881128;rs11766669;rs11768895;rs11764817;rs112554101;rs79067319;rs884977;rs74360401;rs143361185;rs118132455;rs78628466;rs144042633;rs11768761;rs76833820;rs28703782;rs28379681;rs28399710;rs28528096;rs112425403;rs74369356;rs77083167;rs199718264;rs74347384;rs78308415;rs75493422;rs118059236;rs113858334;rs79765398;rs79443843;rs113713890;rs78896566;rs79422648;rs113119264;rs140138013;rs186044114;rs145122769;rs181094051;rs185931365;rs117800627;rs78523276;rs76804143;rs1997243;rs1997243;rs77760339;rs113575110;rs1881123;rs77569514;rs148758091;rs11770909;rs74785791;rs74366004;rs77702926;rs78573577;rs76129108;rs78523927;rs74652290;rs78185558;rs78158942;rs2363286;rs11764937;rs79808627;rs56048221;rs77868187;rs75016635;rs113066613;rs11763793;rs11764748;rs11763835;rs78861357;rs76713558;rs79658522;rs76525951;rs79683221;rs78185801;rs80031817;rs78143408;rs78351779;rs11761941;rs11767527;rs61910751;rs77434655;rs75398423;rs576405094;rs576405094;rs112309216;rs76161580;rs76388414;rs77305932;rs79788515;rs11768486;rs11766526;rs76214082;rs75488469;rs34409228;rs80094748;rs113146460;rs61753396;rs113642700;rs149125341;rs553221139;rs111705570;rs79327308;rs117729148;rs113221697;rs113365567;rs113448118;rs79143504;rs574980713;rs111161354;rs532319453;rs558665380;rs190638559;rs200416508;rs74887741;rs79617366;rs111899361;rs80212261;rs77346188;rs10252234;rs67439332;rs4724102;rs77101766;rs4724129;rs79197902;rs74871253;rs11544331;rs10246354;rs2070118;rs35126802;rs78999139;rs11976805;rs78894484;rs4724294;rs77943789;rs75075857;rs78399431;rs10262070;rs10262232;rs10251147;rs75102927;rs10266519;rs78073492;rs80154534;rs4720486;rs60210472;rs58210047;rs11761322;rs10270249;rs76243429;rs76001997;rs79367977;rs150596065;rs139553739;rs141231663;rs77176630;rs4724463;rs74976697;rs7788231;rs10239011;rs112460491;rs28600085;rs28483034;rs10265736;rs10265758;rs10227709;rs10281161;rs28522260;rs118007385;rs11349429;rs1133122;rs11763865;rs10279766;rs1133116;rs143202029;rs12666678;rs28685743;rs111527555;rs149000789;rs10252404;rs10256720;rs142786506;rs68191638;rs10257426;rs10275401;rs4724725;rs28460147;rs12333988;rs189142021;rs569332179;rs80116805;rs7811408;rs6952546;rs113184427;rs113766238;rs79672483;rs113464035;	HDL_C;HDL_C;HDL_C;HDL_C;HDL_C;HDL_C;HDL_C;HDL_C;HDL_C;HDL_C;HDL_C;HDL_C;HDL_C;HDL_C;HDL_C;HDL_C;HDL_C;HDL_C;HDL_C;HDL_C;HDL_C;HDL_C;HDL_C;HDL_C;HDL_C;HDL_C;HDL_C;HDL_C;HDL_C;HDL_C;HDL_C;HDL_C;HDL_C;HDL_C;HDL_C;HDL_C;HDL_C;HDL_C;HDL_C;HDL_C;HDL_C;HDL_C;HDL_C;HDL_C;HDL_C;HDL_C;HDL_C;HDL_C;TC;HDL_C;HDL_C;HDL_C;HDL_C;HDL_C;HDL_C;HDL_C;HDL_C;HDL_C;HDL_C;HDL_C;HDL_C;HDL_C;HDL_C;HDL_C;HDL_C;HDL_C;HDL_C;HDL_C;HDL_C;HDL_C;HDL_C;HDL_C;HDL_C;HDL_C;HDL_C;HDL_C;HDL_C;HDL_C;HDL_C;HDL_C;HDL_C;HDL_C;HDL_C;HDL_C;HDL_C;HDL_C;HDL_C;HDL_C;cholesterol;HDL_C;HDL_C;HDL_C;HDL_C;HDL_C;HDL_C;HDL_C;HDL_C;HDL_C;HDL_C;HDL_C;HDL_C;HDL_C;HDL_C;HDL_C;HDL_C;HDL_C;HDL_C;HDL_C;HDL_C;HDL_C;HDL_C;HDL_C;HDL_C;HDL_C;HDL_C;HDL_C;HDL_C;HDL_C;HDL_C;HDL_C;HDL_C;HDL_C;HDL_C;HDL_C;HDL_C;HDL_C;HDL_C;HDL_C;HDL_C;HDL_C;HDL_C;HDL_C;HDL_C;HDL_C;HDL_C;HDL_C;HDL_C;HDL_C;HDL_C;HDL_C;HDL_C;HDL_C;HDL_C;HDL_C;HDL_C;HDL_C;HDL_C;HDL_C;HDL_C;HDL_C;HDL_C;HDL_C;HDL_C;HDL_C;HDL_C;HDL_C;HDL_C;HDL_C;HDL_C;HDL_C;HDL_C;HDL_C;HDL_C;HDL_C;HDL_C;HDL_C;HDL_C;HDL_C;HDL_C;HDL_C;HDL_C;HDL_C;HDL_C;HDL_C;HDL_C;HDL_C;HDL_C;HDL_C;HDL_C;HDL_C;HDL_C;HDL_C;HDL_C;HDL_C;HDL_C;HDL_C;HDL_C;HDL_C;HDL_C;HDL_C;HDL_C;HDL_C;HDL_C;HDL_C;HDL_C;HDL_C;HDL_C;HDL_C;HDL_C;HDL_C;HDL_C;HDL_C;	UKBB;UKBB;UKBB;UKBB;UKBB;UKBB;UKBB;UKBB;UKBB;UKBB;UKBB;UKBB;UKBB;UKBB;UKBB;UKBB;UKBB;UKBB;UKBB;UKBB;UKBB;UKBB;UKBB;UKBB;UKBB;UKBB;UKBB;UKBB;UKBB;UKBB;UKBB;UKBB;UKBB;UKBB;UKBB;UKBB;UKBB;UKBB;UKBB;UKBB;UKBB;UKBB;UKBB;UKBB;UKBB;UKBB;UKBB;UKBB;Willer_et_al_2013;UKBB;UKBB;UKBB;UKBB;UKBB;UKBB;UKBB;UKBB;UKBB;UKBB;UKBB;UKBB;UKBB;UKBB;UKBB;UKBB;UKBB;UKBB;UKBB;UKBB;UKBB;UKBB;UKBB;UKBB;UKBB;UKBB;UKBB;UKBB;UKBB;UKBB;UKBB;UKBB;UKBB;UKBB;UKBB;UKBB;UKBB;UKBB;UKBB;UKBB;UKBB;UKBB;UKBB;UKBB;UKBB;UKBB;UKBB;UKBB;UKBB;UKBB;UKBB;UKBB;UKBB;UKBB;UKBB;UKBB;UKBB;UKBB;UKBB;UKBB;UKBB;UKBB;UKBB;UKBB;UKBB;UKBB;UKBB;UKBB;UKBB;UKBB;UKBB;UKBB;UKBB;UKBB;UKBB;UKBB;UKBB;UKBB;UKBB;UKBB;UKBB;UKBB;UKBB;UKBB;UKBB;UKBB;UKBB;UKBB;UKBB;UKBB;UKBB;UKBB;UKBB;UKBB;UKBB;UKBB;UKBB;UKBB;UKBB;UKBB;UKBB;UKBB;UKBB;UKBB;UKBB;UKBB;UKBB;UKBB;UKBB;UKBB;UKBB;UKBB;UKBB;UKBB;UKBB;UKBB;UKBB;UKBB;UKBB;UKBB;UKBB;UKBB;UKBB;UKBB;UKBB;UKBB;UKBB;UKBB;UKBB;UKBB;UKBB;UKBB;UKBB;UKBB;UKBB;UKBB;UKBB;UKBB;UKBB;UKBB;UKBB;UKBB;UKBB;UKBB;UKBB;UKBB;UKBB;UKBB;UKBB;UKBB;UKBB;UKBB;UKBB;	7:994756	rs79672483	1253374;1253374;1043282;1028270;1302136;1302136;994756;994756;1102364;998802;1295545;1102364;1295545;1102364;1246931;1246556;1246931;	rs1533988;rs1533988;rs10275712;rs2362529;rs62436674;rs62436674;rs79672483;rs79672483;rs12701824;rs10951261;rs73670554;rs12701824;rs73670554;rs12701824;rs62435145;rs13230509;rs62435145;	Creatinine_levels;Glomerular_filtration_rate;LDL_cholesterol;Total_cholesterol_levels;Creatinine;eGFR;Apolipoprotein_A;HDL_cholesterol;Cholesterol;Cholesterol;Creatinine;Apolipoprotein_A;eGFR;LDL_cholesterol;Estimated_glomerular_filtration_rate;Estimated_glomerular_filtration_rate;Estimated_glomerular_filtration_rate;	Kanai_et_al.;Kanai_et_al.;Klarin_et_al.;Klarin_et_al.;Sinnott-Armstrong_et_al.;Sinnott-Armstrong_et_al.;Sinnott-Armstrong_et_al.;Sinnott-Armstrong_et_al.;Sinnott-Armstrong_et_al.;Sinnott-Armstrong_et_al.;Sinnott-Armstrong_et_al.;Sinnott-Armstrong_et_al.;Sinnott-Armstrong_et_al.;Sinnott-Armstrong_et_al.;Wuttke_et_al.;Wuttke_et_al.;Wuttke_et_al.;
7_1	7	443950	1793010	IDL-PL	1102122	7:1102122:A:G	rs75488469	a	g	0.8467	-0.042125	0.005613	6.148e-14	13.21	31	0.7448	No	GPR146	GPER1	Biology	41	DHA;EstC;FAw6;FreeC;HDL-TG;IDL-C;IDL-CE;IDL-FC;IDL-L;IDL-P;IDL-PL;IDL-TG;LDL-TG;L-HDL-TG;L-LDL-C;L-LDL-FC;L-LDL-L;L-LDL-P;L-LDL-PL;L-LDL-PL_percent;L-LDL-TG;M-LDL-TG;M-VLDL-CE_percent;M-VLDL-C_percent;M-VLDL-TG_percent;PC;PUFA;Serum-C;S-LDL-TG;SM;S-VLDL-FC_percent;TotCho;TotPG;XL-HDL-TG;XS-VLDL-C;XS-VLDL-FC;XS-VLDL-L;XS-VLDL-P;XS-VLDL-PL;XXL-VLDL-C_percent;XXL-VLDL-TG_percent;	3	region_7_1_locus_3	intron_variant	7:1097183:A:G;7:1097394:C:T;	missense_variant;splice_region_variant,intron_variant,non_coding_transcript_variant;	GPR146;RP11-449P15.1;	NA	NA	NA	NA	NA	7:1001545;7:1058193;7:1058511;7:1060084;7:1060288;7:1060510;7:1063313;7:1063593;7:1063691;7:1064610;7:1065535;7:1065548;7:1066410;7:1067403;7:1067762;7:1068232;7:1068453;7:1069350;7:1069807;7:1070278;7:1070395;7:1070539;7:1070631;7:1070912;7:1071531;7:1071711;7:1071823;7:1072118;7:1072440;7:1072634;7:1072890;7:1073202;7:1073476;7:1073764;7:1075245;7:1076072;7:1080182;7:1080241;7:1080564;7:1080869;7:1080897;7:1080925;7:1080953;7:1080981;7:1081075;7:1081341;7:1082021;7:1083777;7:1083777;7:1083927;7:1084394;7:1084706;7:1085508;7:1086351;7:1086716;7:1088494;7:1088630;7:1088838;7:1089087;7:1089159;7:1089458;7:1090109;7:1090183;7:1090440;7:1091625;7:1092074;7:1092519;7:1092533;7:1093968;7:1094121;7:1094128;7:1094342;7:1094508;7:1094513;7:1095418;7:1095866;7:1095877;7:1096013;7:1096139;7:1096367;7:1096793;7:1096846;7:1097023;7:1097183;7:1097394;7:1097895;7:1098405;7:1098414;7:1099162;7:1099162;7:1100296;7:1100307;7:1100694;7:1100861;7:1101079;7:1101290;7:1101433;7:1102097;7:1102122;7:1102674;7:1103958;7:1105164;7:1105372;7:1105654;7:1105893;7:1106503;7:1106742;7:1108141;7:1108531;7:1108743;7:1108785;7:1108954;7:1110212;7:1110257;7:1110322;7:1110480;7:1110489;7:1110505;7:1110544;7:1110658;7:1111958;7:1112348;7:1114012;7:1114023;7:1114381;7:1117985;7:1120571;7:1122438;7:1125369;7:1127045;7:1131141;7:1131411;7:1132456;7:1132505;7:1134842;7:1138525;7:1138716;7:1138721;7:1139695;7:1140158;7:1140298;7:1141470;7:1141738;7:1141925;7:1142316;7:1142862;7:1142977;7:1144976;7:1145046;7:1146764;7:1147428;7:1149381;7:1151657;7:1151886;7:1152543;7:1152615;7:1152657;7:1155124;7:1155126;7:1155925;7:1159664;7:1160190;7:1160505;7:1161158;7:1165036;7:1169102;7:1169636;7:1170171;7:1172465;7:1172518;7:1180515;7:1181356;7:1183964;7:1184089;7:1189489;7:1192572;7:1194274;7:1194543;7:1195215;7:1195293;7:1196675;7:1197736;7:1201518;7:1208154;7:1209607;7:1210825;7:1211798;7:1212679;7:1213694;7:1213943;7:1214751;7:1217192;7:1217628;7:977126;7:979466;7:985764;7:985840;7:988009;7:990039;7:990242;7:994756;7:995242;	rs79928190;rs6951245;rs75280240;rs57068908;rs11763020;rs11763765;rs1881128;rs11766669;rs11768895;rs11764817;rs112554101;rs79067319;rs884977;rs74360401;rs143361185;rs118132455;rs78628466;rs144042633;rs11768761;rs76833820;rs28703782;rs28379681;rs28399710;rs28528096;rs112425403;rs74369356;rs77083167;rs199718264;rs74347384;rs78308415;rs75493422;rs118059236;rs113858334;rs79765398;rs79443843;rs113713890;rs78896566;rs79422648;rs113119264;rs140138013;rs186044114;rs145122769;rs181094051;rs185931365;rs117800627;rs78523276;rs76804143;rs1997243;rs1997243;rs77760339;rs113575110;rs1881123;rs77569514;rs148758091;rs11770909;rs74785791;rs74366004;rs77702926;rs78573577;rs76129108;rs78523927;rs74652290;rs78185558;rs78158942;rs2363286;rs11764937;rs79808627;rs56048221;rs77868187;rs75016635;rs113066613;rs11763793;rs11764748;rs11763835;rs78861357;rs76713558;rs79658522;rs76525951;rs79683221;rs78185801;rs80031817;rs78143408;rs78351779;rs11761941;rs11767527;rs61910751;rs77434655;rs75398423;rs576405094;rs576405094;rs112309216;rs76161580;rs76388414;rs77305932;rs79788515;rs11768486;rs11766526;rs76214082;rs75488469;rs34409228;rs80094748;rs113146460;rs61753396;rs113642700;rs149125341;rs553221139;rs111705570;rs79327308;rs117729148;rs113221697;rs113365567;rs113448118;rs79143504;rs574980713;rs111161354;rs532319453;rs558665380;rs190638559;rs200416508;rs74887741;rs79617366;rs111899361;rs80212261;rs77346188;rs10252234;rs67439332;rs4724102;rs77101766;rs4724129;rs79197902;rs74871253;rs11544331;rs10246354;rs2070118;rs35126802;rs78999139;rs11976805;rs78894484;rs4724294;rs77943789;rs75075857;rs78399431;rs10262070;rs10262232;rs10251147;rs75102927;rs10266519;rs78073492;rs80154534;rs4720486;rs60210472;rs58210047;rs11761322;rs10270249;rs76243429;rs76001997;rs79367977;rs150596065;rs139553739;rs141231663;rs77176630;rs4724463;rs74976697;rs7788231;rs10239011;rs112460491;rs28600085;rs28483034;rs10265736;rs10265758;rs10227709;rs10281161;rs28522260;rs118007385;rs11349429;rs1133122;rs11763865;rs10279766;rs1133116;rs143202029;rs12666678;rs28685743;rs111527555;rs149000789;rs10252404;rs10256720;rs142786506;rs68191638;rs10257426;rs10275401;rs4724725;rs28460147;rs12333988;rs189142021;rs569332179;rs80116805;rs7811408;rs6952546;rs113184427;rs113766238;rs79672483;rs113464035;	HDL_C;HDL_C;HDL_C;HDL_C;HDL_C;HDL_C;HDL_C;HDL_C;HDL_C;HDL_C;HDL_C;HDL_C;HDL_C;HDL_C;HDL_C;HDL_C;HDL_C;HDL_C;HDL_C;HDL_C;HDL_C;HDL_C;HDL_C;HDL_C;HDL_C;HDL_C;HDL_C;HDL_C;HDL_C;HDL_C;HDL_C;HDL_C;HDL_C;HDL_C;HDL_C;HDL_C;HDL_C;HDL_C;HDL_C;HDL_C;HDL_C;HDL_C;HDL_C;HDL_C;HDL_C;HDL_C;HDL_C;HDL_C;TC;HDL_C;HDL_C;HDL_C;HDL_C;HDL_C;HDL_C;HDL_C;HDL_C;HDL_C;HDL_C;HDL_C;HDL_C;HDL_C;HDL_C;HDL_C;HDL_C;HDL_C;HDL_C;HDL_C;HDL_C;HDL_C;HDL_C;HDL_C;HDL_C;HDL_C;HDL_C;HDL_C;HDL_C;HDL_C;HDL_C;HDL_C;HDL_C;HDL_C;HDL_C;HDL_C;HDL_C;HDL_C;HDL_C;HDL_C;cholesterol;HDL_C;HDL_C;HDL_C;HDL_C;HDL_C;HDL_C;HDL_C;HDL_C;HDL_C;HDL_C;HDL_C;HDL_C;HDL_C;HDL_C;HDL_C;HDL_C;HDL_C;HDL_C;HDL_C;HDL_C;HDL_C;HDL_C;HDL_C;HDL_C;HDL_C;HDL_C;HDL_C;HDL_C;HDL_C;HDL_C;HDL_C;HDL_C;HDL_C;HDL_C;HDL_C;HDL_C;HDL_C;HDL_C;HDL_C;HDL_C;HDL_C;HDL_C;HDL_C;HDL_C;HDL_C;HDL_C;HDL_C;HDL_C;HDL_C;HDL_C;HDL_C;HDL_C;HDL_C;HDL_C;HDL_C;HDL_C;HDL_C;HDL_C;HDL_C;HDL_C;HDL_C;HDL_C;HDL_C;HDL_C;HDL_C;HDL_C;HDL_C;HDL_C;HDL_C;HDL_C;HDL_C;HDL_C;HDL_C;HDL_C;HDL_C;HDL_C;HDL_C;HDL_C;HDL_C;HDL_C;HDL_C;HDL_C;HDL_C;HDL_C;HDL_C;HDL_C;HDL_C;HDL_C;HDL_C;HDL_C;HDL_C;HDL_C;HDL_C;HDL_C;HDL_C;HDL_C;HDL_C;HDL_C;HDL_C;HDL_C;HDL_C;HDL_C;HDL_C;HDL_C;HDL_C;HDL_C;HDL_C;HDL_C;HDL_C;HDL_C;HDL_C;HDL_C;HDL_C;	UKBB;UKBB;UKBB;UKBB;UKBB;UKBB;UKBB;UKBB;UKBB;UKBB;UKBB;UKBB;UKBB;UKBB;UKBB;UKBB;UKBB;UKBB;UKBB;UKBB;UKBB;UKBB;UKBB;UKBB;UKBB;UKBB;UKBB;UKBB;UKBB;UKBB;UKBB;UKBB;UKBB;UKBB;UKBB;UKBB;UKBB;UKBB;UKBB;UKBB;UKBB;UKBB;UKBB;UKBB;UKBB;UKBB;UKBB;UKBB;Willer_et_al_2013;UKBB;UKBB;UKBB;UKBB;UKBB;UKBB;UKBB;UKBB;UKBB;UKBB;UKBB;UKBB;UKBB;UKBB;UKBB;UKBB;UKBB;UKBB;UKBB;UKBB;UKBB;UKBB;UKBB;UKBB;UKBB;UKBB;UKBB;UKBB;UKBB;UKBB;UKBB;UKBB;UKBB;UKBB;UKBB;UKBB;UKBB;UKBB;UKBB;UKBB;UKBB;UKBB;UKBB;UKBB;UKBB;UKBB;UKBB;UKBB;UKBB;UKBB;UKBB;UKBB;UKBB;UKBB;UKBB;UKBB;UKBB;UKBB;UKBB;UKBB;UKBB;UKBB;UKBB;UKBB;UKBB;UKBB;UKBB;UKBB;UKBB;UKBB;UKBB;UKBB;UKBB;UKBB;UKBB;UKBB;UKBB;UKBB;UKBB;UKBB;UKBB;UKBB;UKBB;UKBB;UKBB;UKBB;UKBB;UKBB;UKBB;UKBB;UKBB;UKBB;UKBB;UKBB;UKBB;UKBB;UKBB;UKBB;UKBB;UKBB;UKBB;UKBB;UKBB;UKBB;UKBB;UKBB;UKBB;UKBB;UKBB;UKBB;UKBB;UKBB;UKBB;UKBB;UKBB;UKBB;UKBB;UKBB;UKBB;UKBB;UKBB;UKBB;UKBB;UKBB;UKBB;UKBB;UKBB;UKBB;UKBB;UKBB;UKBB;UKBB;UKBB;UKBB;UKBB;UKBB;UKBB;UKBB;UKBB;UKBB;UKBB;UKBB;UKBB;UKBB;UKBB;UKBB;UKBB;UKBB;UKBB;UKBB;UKBB;UKBB;UKBB;	7:994756	rs79672483	1253374;1253374;1043282;1028270;1302136;1302136;994756;994756;1102364;998802;1295545;1102364;1295545;1102364;1246931;1246556;1246931;	rs1533988;rs1533988;rs10275712;rs2362529;rs62436674;rs62436674;rs79672483;rs79672483;rs12701824;rs10951261;rs73670554;rs12701824;rs73670554;rs12701824;rs62435145;rs13230509;rs62435145;	Creatinine_levels;Glomerular_filtration_rate;LDL_cholesterol;Total_cholesterol_levels;Creatinine;eGFR;Apolipoprotein_A;HDL_cholesterol;Cholesterol;Cholesterol;Creatinine;Apolipoprotein_A;eGFR;LDL_cholesterol;Estimated_glomerular_filtration_rate;Estimated_glomerular_filtration_rate;Estimated_glomerular_filtration_rate;	Kanai_et_al.;Kanai_et_al.;Klarin_et_al.;Klarin_et_al.;Sinnott-Armstrong_et_al.;Sinnott-Armstrong_et_al.;Sinnott-Armstrong_et_al.;Sinnott-Armstrong_et_al.;Sinnott-Armstrong_et_al.;Sinnott-Armstrong_et_al.;Sinnott-Armstrong_et_al.;Sinnott-Armstrong_et_al.;Sinnott-Armstrong_et_al.;Sinnott-Armstrong_et_al.;Wuttke_et_al.;Wuttke_et_al.;Wuttke_et_al.;
7_1	7	443950	1793010	XS-VLDL-P	1102122	7:1102122:A:G	rs75488469	a	g	0.8465	-0.0413636	0.00556781	1.094e-13	12.96	31	0.7694	No	GPR146	GPER1	Biology	41	DHA;EstC;FAw6;FreeC;HDL-TG;IDL-C;IDL-CE;IDL-FC;IDL-L;IDL-P;IDL-PL;IDL-TG;LDL-TG;L-HDL-TG;L-LDL-C;L-LDL-FC;L-LDL-L;L-LDL-P;L-LDL-PL;L-LDL-PL_percent;L-LDL-TG;M-LDL-TG;M-VLDL-CE_percent;M-VLDL-C_percent;M-VLDL-TG_percent;PC;PUFA;Serum-C;S-LDL-TG;SM;S-VLDL-FC_percent;TotCho;TotPG;XL-HDL-TG;XS-VLDL-C;XS-VLDL-FC;XS-VLDL-L;XS-VLDL-P;XS-VLDL-PL;XXL-VLDL-C_percent;XXL-VLDL-TG_percent;	3	region_7_1_locus_3	intron_variant	7:1097183:A:G;7:1097394:C:T;	missense_variant;splice_region_variant,intron_variant,non_coding_transcript_variant;	GPR146;RP11-449P15.1;	NA	NA	NA	NA	NA	7:1001545;7:1058193;7:1058511;7:1060084;7:1060288;7:1060510;7:1063313;7:1063593;7:1063691;7:1064610;7:1065535;7:1065548;7:1066410;7:1067403;7:1067762;7:1068232;7:1068453;7:1069350;7:1069807;7:1070278;7:1070395;7:1070539;7:1070631;7:1070912;7:1071531;7:1071711;7:1071823;7:1072118;7:1072440;7:1072634;7:1072890;7:1073202;7:1073476;7:1073764;7:1075245;7:1076072;7:1080182;7:1080241;7:1080564;7:1080869;7:1080897;7:1080925;7:1080953;7:1080981;7:1081075;7:1081341;7:1082021;7:1083777;7:1083777;7:1083927;7:1084394;7:1084706;7:1085508;7:1086351;7:1086716;7:1088494;7:1088630;7:1088838;7:1089087;7:1089159;7:1089458;7:1090109;7:1090183;7:1090440;7:1091625;7:1092074;7:1092519;7:1092533;7:1093968;7:1094121;7:1094128;7:1094342;7:1094508;7:1094513;7:1095418;7:1095866;7:1095877;7:1096013;7:1096139;7:1096367;7:1096793;7:1096846;7:1097023;7:1097183;7:1097394;7:1097895;7:1098405;7:1098414;7:1099162;7:1099162;7:1100296;7:1100307;7:1100694;7:1100861;7:1101079;7:1101290;7:1101433;7:1102097;7:1102122;7:1102674;7:1103958;7:1105164;7:1105372;7:1105654;7:1105893;7:1106503;7:1106742;7:1108141;7:1108531;7:1108743;7:1108785;7:1108954;7:1110212;7:1110257;7:1110322;7:1110480;7:1110489;7:1110505;7:1110544;7:1110658;7:1111958;7:1112348;7:1114012;7:1114023;7:1114381;7:1117985;7:1120571;7:1122438;7:1125369;7:1127045;7:1131141;7:1131411;7:1132456;7:1132505;7:1134842;7:1138525;7:1138716;7:1138721;7:1139695;7:1140158;7:1140298;7:1141470;7:1141738;7:1141925;7:1142316;7:1142862;7:1142977;7:1144976;7:1145046;7:1146764;7:1147428;7:1149381;7:1151657;7:1151886;7:1152543;7:1152615;7:1152657;7:1155124;7:1155126;7:1155925;7:1159664;7:1160190;7:1160505;7:1161158;7:1165036;7:1169102;7:1169636;7:1170171;7:1172465;7:1172518;7:1180515;7:1181356;7:1183964;7:1184089;7:1189489;7:1192572;7:1194274;7:1194543;7:1195215;7:1195293;7:1196675;7:1197736;7:1201518;7:1208154;7:1209607;7:1210825;7:1211798;7:1212679;7:1213694;7:1213943;7:1214751;7:1217192;7:1217628;7:977126;7:979466;7:985764;7:985840;7:988009;7:990039;7:990242;7:994756;7:995242;	rs79928190;rs6951245;rs75280240;rs57068908;rs11763020;rs11763765;rs1881128;rs11766669;rs11768895;rs11764817;rs112554101;rs79067319;rs884977;rs74360401;rs143361185;rs118132455;rs78628466;rs144042633;rs11768761;rs76833820;rs28703782;rs28379681;rs28399710;rs28528096;rs112425403;rs74369356;rs77083167;rs199718264;rs74347384;rs78308415;rs75493422;rs118059236;rs113858334;rs79765398;rs79443843;rs113713890;rs78896566;rs79422648;rs113119264;rs140138013;rs186044114;rs145122769;rs181094051;rs185931365;rs117800627;rs78523276;rs76804143;rs1997243;rs1997243;rs77760339;rs113575110;rs1881123;rs77569514;rs148758091;rs11770909;rs74785791;rs74366004;rs77702926;rs78573577;rs76129108;rs78523927;rs74652290;rs78185558;rs78158942;rs2363286;rs11764937;rs79808627;rs56048221;rs77868187;rs75016635;rs113066613;rs11763793;rs11764748;rs11763835;rs78861357;rs76713558;rs79658522;rs76525951;rs79683221;rs78185801;rs80031817;rs78143408;rs78351779;rs11761941;rs11767527;rs61910751;rs77434655;rs75398423;rs576405094;rs576405094;rs112309216;rs76161580;rs76388414;rs77305932;rs79788515;rs11768486;rs11766526;rs76214082;rs75488469;rs34409228;rs80094748;rs113146460;rs61753396;rs113642700;rs149125341;rs553221139;rs111705570;rs79327308;rs117729148;rs113221697;rs113365567;rs113448118;rs79143504;rs574980713;rs111161354;rs532319453;rs558665380;rs190638559;rs200416508;rs74887741;rs79617366;rs111899361;rs80212261;rs77346188;rs10252234;rs67439332;rs4724102;rs77101766;rs4724129;rs79197902;rs74871253;rs11544331;rs10246354;rs2070118;rs35126802;rs78999139;rs11976805;rs78894484;rs4724294;rs77943789;rs75075857;rs78399431;rs10262070;rs10262232;rs10251147;rs75102927;rs10266519;rs78073492;rs80154534;rs4720486;rs60210472;rs58210047;rs11761322;rs10270249;rs76243429;rs76001997;rs79367977;rs150596065;rs139553739;rs141231663;rs77176630;rs4724463;rs74976697;rs7788231;rs10239011;rs112460491;rs28600085;rs28483034;rs10265736;rs10265758;rs10227709;rs10281161;rs28522260;rs118007385;rs11349429;rs1133122;rs11763865;rs10279766;rs1133116;rs143202029;rs12666678;rs28685743;rs111527555;rs149000789;rs10252404;rs10256720;rs142786506;rs68191638;rs10257426;rs10275401;rs4724725;rs28460147;rs12333988;rs189142021;rs569332179;rs80116805;rs7811408;rs6952546;rs113184427;rs113766238;rs79672483;rs113464035;	HDL_C;HDL_C;HDL_C;HDL_C;HDL_C;HDL_C;HDL_C;HDL_C;HDL_C;HDL_C;HDL_C;HDL_C;HDL_C;HDL_C;HDL_C;HDL_C;HDL_C;HDL_C;HDL_C;HDL_C;HDL_C;HDL_C;HDL_C;HDL_C;HDL_C;HDL_C;HDL_C;HDL_C;HDL_C;HDL_C;HDL_C;HDL_C;HDL_C;HDL_C;HDL_C;HDL_C;HDL_C;HDL_C;HDL_C;HDL_C;HDL_C;HDL_C;HDL_C;HDL_C;HDL_C;HDL_C;HDL_C;HDL_C;TC;HDL_C;HDL_C;HDL_C;HDL_C;HDL_C;HDL_C;HDL_C;HDL_C;HDL_C;HDL_C;HDL_C;HDL_C;HDL_C;HDL_C;HDL_C;HDL_C;HDL_C;HDL_C;HDL_C;HDL_C;HDL_C;HDL_C;HDL_C;HDL_C;HDL_C;HDL_C;HDL_C;HDL_C;HDL_C;HDL_C;HDL_C;HDL_C;HDL_C;HDL_C;HDL_C;HDL_C;HDL_C;HDL_C;HDL_C;cholesterol;HDL_C;HDL_C;HDL_C;HDL_C;HDL_C;HDL_C;HDL_C;HDL_C;HDL_C;HDL_C;HDL_C;HDL_C;HDL_C;HDL_C;HDL_C;HDL_C;HDL_C;HDL_C;HDL_C;HDL_C;HDL_C;HDL_C;HDL_C;HDL_C;HDL_C;HDL_C;HDL_C;HDL_C;HDL_C;HDL_C;HDL_C;HDL_C;HDL_C;HDL_C;HDL_C;HDL_C;HDL_C;HDL_C;HDL_C;HDL_C;HDL_C;HDL_C;HDL_C;HDL_C;HDL_C;HDL_C;HDL_C;HDL_C;HDL_C;HDL_C;HDL_C;HDL_C;HDL_C;HDL_C;HDL_C;HDL_C;HDL_C;HDL_C;HDL_C;HDL_C;HDL_C;HDL_C;HDL_C;HDL_C;HDL_C;HDL_C;HDL_C;HDL_C;HDL_C;HDL_C;HDL_C;HDL_C;HDL_C;HDL_C;HDL_C;HDL_C;HDL_C;HDL_C;HDL_C;HDL_C;HDL_C;HDL_C;HDL_C;HDL_C;HDL_C;HDL_C;HDL_C;HDL_C;HDL_C;HDL_C;HDL_C;HDL_C;HDL_C;HDL_C;HDL_C;HDL_C;HDL_C;HDL_C;HDL_C;HDL_C;HDL_C;HDL_C;HDL_C;HDL_C;HDL_C;HDL_C;HDL_C;HDL_C;HDL_C;HDL_C;HDL_C;HDL_C;HDL_C;	UKBB;UKBB;UKBB;UKBB;UKBB;UKBB;UKBB;UKBB;UKBB;UKBB;UKBB;UKBB;UKBB;UKBB;UKBB;UKBB;UKBB;UKBB;UKBB;UKBB;UKBB;UKBB;UKBB;UKBB;UKBB;UKBB;UKBB;UKBB;UKBB;UKBB;UKBB;UKBB;UKBB;UKBB;UKBB;UKBB;UKBB;UKBB;UKBB;UKBB;UKBB;UKBB;UKBB;UKBB;UKBB;UKBB;UKBB;UKBB;Willer_et_al_2013;UKBB;UKBB;UKBB;UKBB;UKBB;UKBB;UKBB;UKBB;UKBB;UKBB;UKBB;UKBB;UKBB;UKBB;UKBB;UKBB;UKBB;UKBB;UKBB;UKBB;UKBB;UKBB;UKBB;UKBB;UKBB;UKBB;UKBB;UKBB;UKBB;UKBB;UKBB;UKBB;UKBB;UKBB;UKBB;UKBB;UKBB;UKBB;UKBB;UKBB;UKBB;UKBB;UKBB;UKBB;UKBB;UKBB;UKBB;UKBB;UKBB;UKBB;UKBB;UKBB;UKBB;UKBB;UKBB;UKBB;UKBB;UKBB;UKBB;UKBB;UKBB;UKBB;UKBB;UKBB;UKBB;UKBB;UKBB;UKBB;UKBB;UKBB;UKBB;UKBB;UKBB;UKBB;UKBB;UKBB;UKBB;UKBB;UKBB;UKBB;UKBB;UKBB;UKBB;UKBB;UKBB;UKBB;UKBB;UKBB;UKBB;UKBB;UKBB;UKBB;UKBB;UKBB;UKBB;UKBB;UKBB;UKBB;UKBB;UKBB;UKBB;UKBB;UKBB;UKBB;UKBB;UKBB;UKBB;UKBB;UKBB;UKBB;UKBB;UKBB;UKBB;UKBB;UKBB;UKBB;UKBB;UKBB;UKBB;UKBB;UKBB;UKBB;UKBB;UKBB;UKBB;UKBB;UKBB;UKBB;UKBB;UKBB;UKBB;UKBB;UKBB;UKBB;UKBB;UKBB;UKBB;UKBB;UKBB;UKBB;UKBB;UKBB;UKBB;UKBB;UKBB;UKBB;UKBB;UKBB;UKBB;UKBB;UKBB;UKBB;UKBB;	7:994756	rs79672483	1253374;1253374;1043282;1028270;1302136;1302136;994756;994756;1102364;998802;1295545;1102364;1295545;1102364;1246931;1246556;1246931;	rs1533988;rs1533988;rs10275712;rs2362529;rs62436674;rs62436674;rs79672483;rs79672483;rs12701824;rs10951261;rs73670554;rs12701824;rs73670554;rs12701824;rs62435145;rs13230509;rs62435145;	Creatinine_levels;Glomerular_filtration_rate;LDL_cholesterol;Total_cholesterol_levels;Creatinine;eGFR;Apolipoprotein_A;HDL_cholesterol;Cholesterol;Cholesterol;Creatinine;Apolipoprotein_A;eGFR;LDL_cholesterol;Estimated_glomerular_filtration_rate;Estimated_glomerular_filtration_rate;Estimated_glomerular_filtration_rate;	Kanai_et_al.;Kanai_et_al.;Klarin_et_al.;Klarin_et_al.;Sinnott-Armstrong_et_al.;Sinnott-Armstrong_et_al.;Sinnott-Armstrong_et_al.;Sinnott-Armstrong_et_al.;Sinnott-Armstrong_et_al.;Sinnott-Armstrong_et_al.;Sinnott-Armstrong_et_al.;Sinnott-Armstrong_et_al.;Sinnott-Armstrong_et_al.;Sinnott-Armstrong_et_al.;Wuttke_et_al.;Wuttke_et_al.;Wuttke_et_al.;
7_1	7	443950	1793010	Serum-C	1102122	7:1102122:A:G	rs75488469	a	g	0.8467	-0.0412764	0.00559067	1.547e-13	12.81	31	0.8766	No	GPR146	GPER1	Biology	41	DHA;EstC;FAw6;FreeC;HDL-TG;IDL-C;IDL-CE;IDL-FC;IDL-L;IDL-P;IDL-PL;IDL-TG;LDL-TG;L-HDL-TG;L-LDL-C;L-LDL-FC;L-LDL-L;L-LDL-P;L-LDL-PL;L-LDL-PL_percent;L-LDL-TG;M-LDL-TG;M-VLDL-CE_percent;M-VLDL-C_percent;M-VLDL-TG_percent;PC;PUFA;Serum-C;S-LDL-TG;SM;S-VLDL-FC_percent;TotCho;TotPG;XL-HDL-TG;XS-VLDL-C;XS-VLDL-FC;XS-VLDL-L;XS-VLDL-P;XS-VLDL-PL;XXL-VLDL-C_percent;XXL-VLDL-TG_percent;	3	region_7_1_locus_3	intron_variant	7:1097183:A:G;7:1097394:C:T;	missense_variant;splice_region_variant,intron_variant,non_coding_transcript_variant;	GPR146;RP11-449P15.1;	NA	NA	NA	NA	NA	7:1001545;7:1058193;7:1058511;7:1060084;7:1060288;7:1060510;7:1063313;7:1063593;7:1063691;7:1064610;7:1065535;7:1065548;7:1066410;7:1067403;7:1067762;7:1068232;7:1068453;7:1069350;7:1069807;7:1070278;7:1070395;7:1070539;7:1070631;7:1070912;7:1071531;7:1071711;7:1071823;7:1072118;7:1072440;7:1072634;7:1072890;7:1073202;7:1073476;7:1073764;7:1075245;7:1076072;7:1080182;7:1080241;7:1080564;7:1080869;7:1080897;7:1080925;7:1080953;7:1080981;7:1081075;7:1081341;7:1082021;7:1083777;7:1083777;7:1083927;7:1084394;7:1084706;7:1085508;7:1086351;7:1086716;7:1088494;7:1088630;7:1088838;7:1089087;7:1089159;7:1089458;7:1090109;7:1090183;7:1090440;7:1091625;7:1092074;7:1092519;7:1092533;7:1093968;7:1094121;7:1094128;7:1094342;7:1094508;7:1094513;7:1095418;7:1095866;7:1095877;7:1096013;7:1096139;7:1096367;7:1096793;7:1096846;7:1097023;7:1097183;7:1097394;7:1097895;7:1098405;7:1098414;7:1099162;7:1099162;7:1100296;7:1100307;7:1100694;7:1100861;7:1101079;7:1101290;7:1101433;7:1102097;7:1102122;7:1102674;7:1103958;7:1105164;7:1105372;7:1105654;7:1105893;7:1106503;7:1106742;7:1108141;7:1108531;7:1108743;7:1108785;7:1108954;7:1110212;7:1110257;7:1110322;7:1110480;7:1110489;7:1110505;7:1110544;7:1110658;7:1111958;7:1112348;7:1114012;7:1114023;7:1114381;7:1117985;7:1120571;7:1122438;7:1125369;7:1127045;7:1131141;7:1131411;7:1132456;7:1132505;7:1134842;7:1138525;7:1138716;7:1138721;7:1139695;7:1140158;7:1140298;7:1141470;7:1141738;7:1141925;7:1142316;7:1142862;7:1142977;7:1144976;7:1145046;7:1146764;7:1147428;7:1149381;7:1151657;7:1151886;7:1152543;7:1152615;7:1152657;7:1155124;7:1155126;7:1155925;7:1159664;7:1160190;7:1160505;7:1161158;7:1165036;7:1169102;7:1169636;7:1170171;7:1172465;7:1172518;7:1180515;7:1181356;7:1183964;7:1184089;7:1189489;7:1192572;7:1194274;7:1194543;7:1195215;7:1195293;7:1196675;7:1197736;7:1201518;7:1208154;7:1209607;7:1210825;7:1211798;7:1212679;7:1213694;7:1213943;7:1214751;7:1217192;7:1217628;7:977126;7:979466;7:985764;7:985840;7:988009;7:990039;7:990242;7:994756;7:995242;	rs79928190;rs6951245;rs75280240;rs57068908;rs11763020;rs11763765;rs1881128;rs11766669;rs11768895;rs11764817;rs112554101;rs79067319;rs884977;rs74360401;rs143361185;rs118132455;rs78628466;rs144042633;rs11768761;rs76833820;rs28703782;rs28379681;rs28399710;rs28528096;rs112425403;rs74369356;rs77083167;rs199718264;rs74347384;rs78308415;rs75493422;rs118059236;rs113858334;rs79765398;rs79443843;rs113713890;rs78896566;rs79422648;rs113119264;rs140138013;rs186044114;rs145122769;rs181094051;rs185931365;rs117800627;rs78523276;rs76804143;rs1997243;rs1997243;rs77760339;rs113575110;rs1881123;rs77569514;rs148758091;rs11770909;rs74785791;rs74366004;rs77702926;rs78573577;rs76129108;rs78523927;rs74652290;rs78185558;rs78158942;rs2363286;rs11764937;rs79808627;rs56048221;rs77868187;rs75016635;rs113066613;rs11763793;rs11764748;rs11763835;rs78861357;rs76713558;rs79658522;rs76525951;rs79683221;rs78185801;rs80031817;rs78143408;rs78351779;rs11761941;rs11767527;rs61910751;rs77434655;rs75398423;rs576405094;rs576405094;rs112309216;rs76161580;rs76388414;rs77305932;rs79788515;rs11768486;rs11766526;rs76214082;rs75488469;rs34409228;rs80094748;rs113146460;rs61753396;rs113642700;rs149125341;rs553221139;rs111705570;rs79327308;rs117729148;rs113221697;rs113365567;rs113448118;rs79143504;rs574980713;rs111161354;rs532319453;rs558665380;rs190638559;rs200416508;rs74887741;rs79617366;rs111899361;rs80212261;rs77346188;rs10252234;rs67439332;rs4724102;rs77101766;rs4724129;rs79197902;rs74871253;rs11544331;rs10246354;rs2070118;rs35126802;rs78999139;rs11976805;rs78894484;rs4724294;rs77943789;rs75075857;rs78399431;rs10262070;rs10262232;rs10251147;rs75102927;rs10266519;rs78073492;rs80154534;rs4720486;rs60210472;rs58210047;rs11761322;rs10270249;rs76243429;rs76001997;rs79367977;rs150596065;rs139553739;rs141231663;rs77176630;rs4724463;rs74976697;rs7788231;rs10239011;rs112460491;rs28600085;rs28483034;rs10265736;rs10265758;rs10227709;rs10281161;rs28522260;rs118007385;rs11349429;rs1133122;rs11763865;rs10279766;rs1133116;rs143202029;rs12666678;rs28685743;rs111527555;rs149000789;rs10252404;rs10256720;rs142786506;rs68191638;rs10257426;rs10275401;rs4724725;rs28460147;rs12333988;rs189142021;rs569332179;rs80116805;rs7811408;rs6952546;rs113184427;rs113766238;rs79672483;rs113464035;	HDL_C;HDL_C;HDL_C;HDL_C;HDL_C;HDL_C;HDL_C;HDL_C;HDL_C;HDL_C;HDL_C;HDL_C;HDL_C;HDL_C;HDL_C;HDL_C;HDL_C;HDL_C;HDL_C;HDL_C;HDL_C;HDL_C;HDL_C;HDL_C;HDL_C;HDL_C;HDL_C;HDL_C;HDL_C;HDL_C;HDL_C;HDL_C;HDL_C;HDL_C;HDL_C;HDL_C;HDL_C;HDL_C;HDL_C;HDL_C;HDL_C;HDL_C;HDL_C;HDL_C;HDL_C;HDL_C;HDL_C;HDL_C;TC;HDL_C;HDL_C;HDL_C;HDL_C;HDL_C;HDL_C;HDL_C;HDL_C;HDL_C;HDL_C;HDL_C;HDL_C;HDL_C;HDL_C;HDL_C;HDL_C;HDL_C;HDL_C;HDL_C;HDL_C;HDL_C;HDL_C;HDL_C;HDL_C;HDL_C;HDL_C;HDL_C;HDL_C;HDL_C;HDL_C;HDL_C;HDL_C;HDL_C;HDL_C;HDL_C;HDL_C;HDL_C;HDL_C;HDL_C;cholesterol;HDL_C;HDL_C;HDL_C;HDL_C;HDL_C;HDL_C;HDL_C;HDL_C;HDL_C;HDL_C;HDL_C;HDL_C;HDL_C;HDL_C;HDL_C;HDL_C;HDL_C;HDL_C;HDL_C;HDL_C;HDL_C;HDL_C;HDL_C;HDL_C;HDL_C;HDL_C;HDL_C;HDL_C;HDL_C;HDL_C;HDL_C;HDL_C;HDL_C;HDL_C;HDL_C;HDL_C;HDL_C;HDL_C;HDL_C;HDL_C;HDL_C;HDL_C;HDL_C;HDL_C;HDL_C;HDL_C;HDL_C;HDL_C;HDL_C;HDL_C;HDL_C;HDL_C;HDL_C;HDL_C;HDL_C;HDL_C;HDL_C;HDL_C;HDL_C;HDL_C;HDL_C;HDL_C;HDL_C;HDL_C;HDL_C;HDL_C;HDL_C;HDL_C;HDL_C;HDL_C;HDL_C;HDL_C;HDL_C;HDL_C;HDL_C;HDL_C;HDL_C;HDL_C;HDL_C;HDL_C;HDL_C;HDL_C;HDL_C;HDL_C;HDL_C;HDL_C;HDL_C;HDL_C;HDL_C;HDL_C;HDL_C;HDL_C;HDL_C;HDL_C;HDL_C;HDL_C;HDL_C;HDL_C;HDL_C;HDL_C;HDL_C;HDL_C;HDL_C;HDL_C;HDL_C;HDL_C;HDL_C;HDL_C;HDL_C;HDL_C;HDL_C;HDL_C;HDL_C;	UKBB;UKBB;UKBB;UKBB;UKBB;UKBB;UKBB;UKBB;UKBB;UKBB;UKBB;UKBB;UKBB;UKBB;UKBB;UKBB;UKBB;UKBB;UKBB;UKBB;UKBB;UKBB;UKBB;UKBB;UKBB;UKBB;UKBB;UKBB;UKBB;UKBB;UKBB;UKBB;UKBB;UKBB;UKBB;UKBB;UKBB;UKBB;UKBB;UKBB;UKBB;UKBB;UKBB;UKBB;UKBB;UKBB;UKBB;UKBB;Willer_et_al_2013;UKBB;UKBB;UKBB;UKBB;UKBB;UKBB;UKBB;UKBB;UKBB;UKBB;UKBB;UKBB;UKBB;UKBB;UKBB;UKBB;UKBB;UKBB;UKBB;UKBB;UKBB;UKBB;UKBB;UKBB;UKBB;UKBB;UKBB;UKBB;UKBB;UKBB;UKBB;UKBB;UKBB;UKBB;UKBB;UKBB;UKBB;UKBB;UKBB;UKBB;UKBB;UKBB;UKBB;UKBB;UKBB;UKBB;UKBB;UKBB;UKBB;UKBB;UKBB;UKBB;UKBB;UKBB;UKBB;UKBB;UKBB;UKBB;UKBB;UKBB;UKBB;UKBB;UKBB;UKBB;UKBB;UKBB;UKBB;UKBB;UKBB;UKBB;UKBB;UKBB;UKBB;UKBB;UKBB;UKBB;UKBB;UKBB;UKBB;UKBB;UKBB;UKBB;UKBB;UKBB;UKBB;UKBB;UKBB;UKBB;UKBB;UKBB;UKBB;UKBB;UKBB;UKBB;UKBB;UKBB;UKBB;UKBB;UKBB;UKBB;UKBB;UKBB;UKBB;UKBB;UKBB;UKBB;UKBB;UKBB;UKBB;UKBB;UKBB;UKBB;UKBB;UKBB;UKBB;UKBB;UKBB;UKBB;UKBB;UKBB;UKBB;UKBB;UKBB;UKBB;UKBB;UKBB;UKBB;UKBB;UKBB;UKBB;UKBB;UKBB;UKBB;UKBB;UKBB;UKBB;UKBB;UKBB;UKBB;UKBB;UKBB;UKBB;UKBB;UKBB;UKBB;UKBB;UKBB;UKBB;UKBB;UKBB;UKBB;UKBB;UKBB;	7:994756	rs79672483	1253374;1253374;1043282;1028270;1302136;1302136;994756;994756;1102364;998802;1295545;1102364;1295545;1102364;1246931;1246556;1246931;	rs1533988;rs1533988;rs10275712;rs2362529;rs62436674;rs62436674;rs79672483;rs79672483;rs12701824;rs10951261;rs73670554;rs12701824;rs73670554;rs12701824;rs62435145;rs13230509;rs62435145;	Creatinine_levels;Glomerular_filtration_rate;LDL_cholesterol;Total_cholesterol_levels;Creatinine;eGFR;Apolipoprotein_A;HDL_cholesterol;Cholesterol;Cholesterol;Creatinine;Apolipoprotein_A;eGFR;LDL_cholesterol;Estimated_glomerular_filtration_rate;Estimated_glomerular_filtration_rate;Estimated_glomerular_filtration_rate;	Kanai_et_al.;Kanai_et_al.;Klarin_et_al.;Klarin_et_al.;Sinnott-Armstrong_et_al.;Sinnott-Armstrong_et_al.;Sinnott-Armstrong_et_al.;Sinnott-Armstrong_et_al.;Sinnott-Armstrong_et_al.;Sinnott-Armstrong_et_al.;Sinnott-Armstrong_et_al.;Sinnott-Armstrong_et_al.;Sinnott-Armstrong_et_al.;Sinnott-Armstrong_et_al.;Wuttke_et_al.;Wuttke_et_al.;Wuttke_et_al.;
7_1	7	443950	1793010	EstC	1102122	7:1102122:A:G	rs75488469	a	g	0.8467	-0.0401629	0.00561239	8.299e-13	12.08	31	0.8907	No	GPR146	GPER1	Biology	41	DHA;EstC;FAw6;FreeC;HDL-TG;IDL-C;IDL-CE;IDL-FC;IDL-L;IDL-P;IDL-PL;IDL-TG;LDL-TG;L-HDL-TG;L-LDL-C;L-LDL-FC;L-LDL-L;L-LDL-P;L-LDL-PL;L-LDL-PL_percent;L-LDL-TG;M-LDL-TG;M-VLDL-CE_percent;M-VLDL-C_percent;M-VLDL-TG_percent;PC;PUFA;Serum-C;S-LDL-TG;SM;S-VLDL-FC_percent;TotCho;TotPG;XL-HDL-TG;XS-VLDL-C;XS-VLDL-FC;XS-VLDL-L;XS-VLDL-P;XS-VLDL-PL;XXL-VLDL-C_percent;XXL-VLDL-TG_percent;	3	region_7_1_locus_3	intron_variant	7:1097183:A:G;7:1097394:C:T;	missense_variant;splice_region_variant,intron_variant,non_coding_transcript_variant;	GPR146;RP11-449P15.1;	NA	NA	NA	NA	NA	7:1001545;7:1058193;7:1058511;7:1060084;7:1060288;7:1060510;7:1063313;7:1063593;7:1063691;7:1064610;7:1065535;7:1065548;7:1066410;7:1067403;7:1067762;7:1068232;7:1068453;7:1069350;7:1069807;7:1070278;7:1070395;7:1070539;7:1070631;7:1070912;7:1071531;7:1071711;7:1071823;7:1072118;7:1072440;7:1072634;7:1072890;7:1073202;7:1073476;7:1073764;7:1075245;7:1076072;7:1080182;7:1080241;7:1080564;7:1080869;7:1080897;7:1080925;7:1080953;7:1080981;7:1081075;7:1081341;7:1082021;7:1083777;7:1083777;7:1083927;7:1084394;7:1084706;7:1085508;7:1086351;7:1086716;7:1088494;7:1088630;7:1088838;7:1089087;7:1089159;7:1089458;7:1090109;7:1090183;7:1090440;7:1091625;7:1092074;7:1092519;7:1092533;7:1093968;7:1094121;7:1094128;7:1094342;7:1094508;7:1094513;7:1095418;7:1095866;7:1095877;7:1096013;7:1096139;7:1096367;7:1096793;7:1096846;7:1097023;7:1097183;7:1097394;7:1097895;7:1098405;7:1098414;7:1099162;7:1099162;7:1100296;7:1100307;7:1100694;7:1100861;7:1101079;7:1101290;7:1101433;7:1102097;7:1102122;7:1102674;7:1103958;7:1105164;7:1105372;7:1105654;7:1105893;7:1106503;7:1106742;7:1108141;7:1108531;7:1108743;7:1108785;7:1108954;7:1110212;7:1110257;7:1110322;7:1110480;7:1110489;7:1110505;7:1110544;7:1110658;7:1111958;7:1112348;7:1114012;7:1114023;7:1114381;7:1117985;7:1120571;7:1122438;7:1125369;7:1127045;7:1131141;7:1131411;7:1132456;7:1132505;7:1134842;7:1138525;7:1138716;7:1138721;7:1139695;7:1140158;7:1140298;7:1141470;7:1141738;7:1141925;7:1142316;7:1142862;7:1142977;7:1144976;7:1145046;7:1146764;7:1147428;7:1149381;7:1151657;7:1151886;7:1152543;7:1152615;7:1152657;7:1155124;7:1155126;7:1155925;7:1159664;7:1160190;7:1160505;7:1161158;7:1165036;7:1169102;7:1169636;7:1170171;7:1172465;7:1172518;7:1180515;7:1181356;7:1183964;7:1184089;7:1189489;7:1192572;7:1194274;7:1194543;7:1195215;7:1195293;7:1196675;7:1197736;7:1201518;7:1208154;7:1209607;7:1210825;7:1211798;7:1212679;7:1213694;7:1213943;7:1214751;7:1217192;7:1217628;7:977126;7:979466;7:985764;7:985840;7:988009;7:990039;7:990242;7:994756;7:995242;	rs79928190;rs6951245;rs75280240;rs57068908;rs11763020;rs11763765;rs1881128;rs11766669;rs11768895;rs11764817;rs112554101;rs79067319;rs884977;rs74360401;rs143361185;rs118132455;rs78628466;rs144042633;rs11768761;rs76833820;rs28703782;rs28379681;rs28399710;rs28528096;rs112425403;rs74369356;rs77083167;rs199718264;rs74347384;rs78308415;rs75493422;rs118059236;rs113858334;rs79765398;rs79443843;rs113713890;rs78896566;rs79422648;rs113119264;rs140138013;rs186044114;rs145122769;rs181094051;rs185931365;rs117800627;rs78523276;rs76804143;rs1997243;rs1997243;rs77760339;rs113575110;rs1881123;rs77569514;rs148758091;rs11770909;rs74785791;rs74366004;rs77702926;rs78573577;rs76129108;rs78523927;rs74652290;rs78185558;rs78158942;rs2363286;rs11764937;rs79808627;rs56048221;rs77868187;rs75016635;rs113066613;rs11763793;rs11764748;rs11763835;rs78861357;rs76713558;rs79658522;rs76525951;rs79683221;rs78185801;rs80031817;rs78143408;rs78351779;rs11761941;rs11767527;rs61910751;rs77434655;rs75398423;rs576405094;rs576405094;rs112309216;rs76161580;rs76388414;rs77305932;rs79788515;rs11768486;rs11766526;rs76214082;rs75488469;rs34409228;rs80094748;rs113146460;rs61753396;rs113642700;rs149125341;rs553221139;rs111705570;rs79327308;rs117729148;rs113221697;rs113365567;rs113448118;rs79143504;rs574980713;rs111161354;rs532319453;rs558665380;rs190638559;rs200416508;rs74887741;rs79617366;rs111899361;rs80212261;rs77346188;rs10252234;rs67439332;rs4724102;rs77101766;rs4724129;rs79197902;rs74871253;rs11544331;rs10246354;rs2070118;rs35126802;rs78999139;rs11976805;rs78894484;rs4724294;rs77943789;rs75075857;rs78399431;rs10262070;rs10262232;rs10251147;rs75102927;rs10266519;rs78073492;rs80154534;rs4720486;rs60210472;rs58210047;rs11761322;rs10270249;rs76243429;rs76001997;rs79367977;rs150596065;rs139553739;rs141231663;rs77176630;rs4724463;rs74976697;rs7788231;rs10239011;rs112460491;rs28600085;rs28483034;rs10265736;rs10265758;rs10227709;rs10281161;rs28522260;rs118007385;rs11349429;rs1133122;rs11763865;rs10279766;rs1133116;rs143202029;rs12666678;rs28685743;rs111527555;rs149000789;rs10252404;rs10256720;rs142786506;rs68191638;rs10257426;rs10275401;rs4724725;rs28460147;rs12333988;rs189142021;rs569332179;rs80116805;rs7811408;rs6952546;rs113184427;rs113766238;rs79672483;rs113464035;	HDL_C;HDL_C;HDL_C;HDL_C;HDL_C;HDL_C;HDL_C;HDL_C;HDL_C;HDL_C;HDL_C;HDL_C;HDL_C;HDL_C;HDL_C;HDL_C;HDL_C;HDL_C;HDL_C;HDL_C;HDL_C;HDL_C;HDL_C;HDL_C;HDL_C;HDL_C;HDL_C;HDL_C;HDL_C;HDL_C;HDL_C;HDL_C;HDL_C;HDL_C;HDL_C;HDL_C;HDL_C;HDL_C;HDL_C;HDL_C;HDL_C;HDL_C;HDL_C;HDL_C;HDL_C;HDL_C;HDL_C;HDL_C;TC;HDL_C;HDL_C;HDL_C;HDL_C;HDL_C;HDL_C;HDL_C;HDL_C;HDL_C;HDL_C;HDL_C;HDL_C;HDL_C;HDL_C;HDL_C;HDL_C;HDL_C;HDL_C;HDL_C;HDL_C;HDL_C;HDL_C;HDL_C;HDL_C;HDL_C;HDL_C;HDL_C;HDL_C;HDL_C;HDL_C;HDL_C;HDL_C;HDL_C;HDL_C;HDL_C;HDL_C;HDL_C;HDL_C;HDL_C;cholesterol;HDL_C;HDL_C;HDL_C;HDL_C;HDL_C;HDL_C;HDL_C;HDL_C;HDL_C;HDL_C;HDL_C;HDL_C;HDL_C;HDL_C;HDL_C;HDL_C;HDL_C;HDL_C;HDL_C;HDL_C;HDL_C;HDL_C;HDL_C;HDL_C;HDL_C;HDL_C;HDL_C;HDL_C;HDL_C;HDL_C;HDL_C;HDL_C;HDL_C;HDL_C;HDL_C;HDL_C;HDL_C;HDL_C;HDL_C;HDL_C;HDL_C;HDL_C;HDL_C;HDL_C;HDL_C;HDL_C;HDL_C;HDL_C;HDL_C;HDL_C;HDL_C;HDL_C;HDL_C;HDL_C;HDL_C;HDL_C;HDL_C;HDL_C;HDL_C;HDL_C;HDL_C;HDL_C;HDL_C;HDL_C;HDL_C;HDL_C;HDL_C;HDL_C;HDL_C;HDL_C;HDL_C;HDL_C;HDL_C;HDL_C;HDL_C;HDL_C;HDL_C;HDL_C;HDL_C;HDL_C;HDL_C;HDL_C;HDL_C;HDL_C;HDL_C;HDL_C;HDL_C;HDL_C;HDL_C;HDL_C;HDL_C;HDL_C;HDL_C;HDL_C;HDL_C;HDL_C;HDL_C;HDL_C;HDL_C;HDL_C;HDL_C;HDL_C;HDL_C;HDL_C;HDL_C;HDL_C;HDL_C;HDL_C;HDL_C;HDL_C;HDL_C;HDL_C;HDL_C;	UKBB;UKBB;UKBB;UKBB;UKBB;UKBB;UKBB;UKBB;UKBB;UKBB;UKBB;UKBB;UKBB;UKBB;UKBB;UKBB;UKBB;UKBB;UKBB;UKBB;UKBB;UKBB;UKBB;UKBB;UKBB;UKBB;UKBB;UKBB;UKBB;UKBB;UKBB;UKBB;UKBB;UKBB;UKBB;UKBB;UKBB;UKBB;UKBB;UKBB;UKBB;UKBB;UKBB;UKBB;UKBB;UKBB;UKBB;UKBB;Willer_et_al_2013;UKBB;UKBB;UKBB;UKBB;UKBB;UKBB;UKBB;UKBB;UKBB;UKBB;UKBB;UKBB;UKBB;UKBB;UKBB;UKBB;UKBB;UKBB;UKBB;UKBB;UKBB;UKBB;UKBB;UKBB;UKBB;UKBB;UKBB;UKBB;UKBB;UKBB;UKBB;UKBB;UKBB;UKBB;UKBB;UKBB;UKBB;UKBB;UKBB;UKBB;UKBB;UKBB;UKBB;UKBB;UKBB;UKBB;UKBB;UKBB;UKBB;UKBB;UKBB;UKBB;UKBB;UKBB;UKBB;UKBB;UKBB;UKBB;UKBB;UKBB;UKBB;UKBB;UKBB;UKBB;UKBB;UKBB;UKBB;UKBB;UKBB;UKBB;UKBB;UKBB;UKBB;UKBB;UKBB;UKBB;UKBB;UKBB;UKBB;UKBB;UKBB;UKBB;UKBB;UKBB;UKBB;UKBB;UKBB;UKBB;UKBB;UKBB;UKBB;UKBB;UKBB;UKBB;UKBB;UKBB;UKBB;UKBB;UKBB;UKBB;UKBB;UKBB;UKBB;UKBB;UKBB;UKBB;UKBB;UKBB;UKBB;UKBB;UKBB;UKBB;UKBB;UKBB;UKBB;UKBB;UKBB;UKBB;UKBB;UKBB;UKBB;UKBB;UKBB;UKBB;UKBB;UKBB;UKBB;UKBB;UKBB;UKBB;UKBB;UKBB;UKBB;UKBB;UKBB;UKBB;UKBB;UKBB;UKBB;UKBB;UKBB;UKBB;UKBB;UKBB;UKBB;UKBB;UKBB;UKBB;UKBB;UKBB;UKBB;UKBB;UKBB;	7:994756	rs79672483	1253374;1253374;1043282;1028270;1302136;1302136;994756;994756;1102364;998802;1295545;1102364;1295545;1102364;1246931;1246556;1246931;	rs1533988;rs1533988;rs10275712;rs2362529;rs62436674;rs62436674;rs79672483;rs79672483;rs12701824;rs10951261;rs73670554;rs12701824;rs73670554;rs12701824;rs62435145;rs13230509;rs62435145;	Creatinine_levels;Glomerular_filtration_rate;LDL_cholesterol;Total_cholesterol_levels;Creatinine;eGFR;Apolipoprotein_A;HDL_cholesterol;Cholesterol;Cholesterol;Creatinine;Apolipoprotein_A;eGFR;LDL_cholesterol;Estimated_glomerular_filtration_rate;Estimated_glomerular_filtration_rate;Estimated_glomerular_filtration_rate;	Kanai_et_al.;Kanai_et_al.;Klarin_et_al.;Klarin_et_al.;Sinnott-Armstrong_et_al.;Sinnott-Armstrong_et_al.;Sinnott-Armstrong_et_al.;Sinnott-Armstrong_et_al.;Sinnott-Armstrong_et_al.;Sinnott-Armstrong_et_al.;Sinnott-Armstrong_et_al.;Sinnott-Armstrong_et_al.;Sinnott-Armstrong_et_al.;Sinnott-Armstrong_et_al.;Wuttke_et_al.;Wuttke_et_al.;Wuttke_et_al.;
7_1	7	443950	1793010	L-LDL-P	1102122	7:1102122:A:G	rs75488469	a	g	0.8467	-0.0382627	0.00561323	9.328e-12	11.03	31	0.7274	No	GPR146	GPER1	Biology	41	DHA;EstC;FAw6;FreeC;HDL-TG;IDL-C;IDL-CE;IDL-FC;IDL-L;IDL-P;IDL-PL;IDL-TG;LDL-TG;L-HDL-TG;L-LDL-C;L-LDL-FC;L-LDL-L;L-LDL-P;L-LDL-PL;L-LDL-PL_percent;L-LDL-TG;M-LDL-TG;M-VLDL-CE_percent;M-VLDL-C_percent;M-VLDL-TG_percent;PC;PUFA;Serum-C;S-LDL-TG;SM;S-VLDL-FC_percent;TotCho;TotPG;XL-HDL-TG;XS-VLDL-C;XS-VLDL-FC;XS-VLDL-L;XS-VLDL-P;XS-VLDL-PL;XXL-VLDL-C_percent;XXL-VLDL-TG_percent;	3	region_7_1_locus_3	intron_variant	7:1097183:A:G;7:1097394:C:T;	missense_variant;splice_region_variant,intron_variant,non_coding_transcript_variant;	GPR146;RP11-449P15.1;	NA	NA	NA	NA	NA	7:1001545;7:1058193;7:1058511;7:1060084;7:1060288;7:1060510;7:1063313;7:1063593;7:1063691;7:1064610;7:1065535;7:1065548;7:1066410;7:1067403;7:1067762;7:1068232;7:1068453;7:1069350;7:1069807;7:1070278;7:1070395;7:1070539;7:1070631;7:1070912;7:1071531;7:1071711;7:1071823;7:1072118;7:1072440;7:1072634;7:1072890;7:1073202;7:1073476;7:1073764;7:1075245;7:1076072;7:1080182;7:1080241;7:1080564;7:1080869;7:1080897;7:1080925;7:1080953;7:1080981;7:1081075;7:1081341;7:1082021;7:1083777;7:1083777;7:1083927;7:1084394;7:1084706;7:1085508;7:1086351;7:1086716;7:1088494;7:1088630;7:1088838;7:1089087;7:1089159;7:1089458;7:1090109;7:1090183;7:1090440;7:1091625;7:1092074;7:1092519;7:1092533;7:1093968;7:1094121;7:1094128;7:1094342;7:1094508;7:1094513;7:1095418;7:1095866;7:1095877;7:1096013;7:1096139;7:1096367;7:1096793;7:1096846;7:1097023;7:1097183;7:1097394;7:1097895;7:1098405;7:1098414;7:1099162;7:1099162;7:1100296;7:1100307;7:1100694;7:1100861;7:1101079;7:1101290;7:1101433;7:1102097;7:1102122;7:1102674;7:1103958;7:1105164;7:1105372;7:1105654;7:1105893;7:1106503;7:1106742;7:1108141;7:1108531;7:1108743;7:1108785;7:1108954;7:1110212;7:1110257;7:1110322;7:1110480;7:1110489;7:1110505;7:1110544;7:1110658;7:1111958;7:1112348;7:1114012;7:1114023;7:1114381;7:1117985;7:1120571;7:1122438;7:1125369;7:1127045;7:1131141;7:1131411;7:1132456;7:1132505;7:1134842;7:1138525;7:1138716;7:1138721;7:1139695;7:1140158;7:1140298;7:1141470;7:1141738;7:1141925;7:1142316;7:1142862;7:1142977;7:1144976;7:1145046;7:1146764;7:1147428;7:1149381;7:1151657;7:1151886;7:1152543;7:1152615;7:1152657;7:1155124;7:1155126;7:1155925;7:1159664;7:1160190;7:1160505;7:1161158;7:1165036;7:1169102;7:1169636;7:1170171;7:1172465;7:1172518;7:1180515;7:1181356;7:1183964;7:1184089;7:1189489;7:1192572;7:1194274;7:1194543;7:1195215;7:1195293;7:1196675;7:1197736;7:1201518;7:1208154;7:1209607;7:1210825;7:1211798;7:1212679;7:1213694;7:1213943;7:1214751;7:1217192;7:1217628;7:977126;7:979466;7:985764;7:985840;7:988009;7:990039;7:990242;7:994756;7:995242;	rs79928190;rs6951245;rs75280240;rs57068908;rs11763020;rs11763765;rs1881128;rs11766669;rs11768895;rs11764817;rs112554101;rs79067319;rs884977;rs74360401;rs143361185;rs118132455;rs78628466;rs144042633;rs11768761;rs76833820;rs28703782;rs28379681;rs28399710;rs28528096;rs112425403;rs74369356;rs77083167;rs199718264;rs74347384;rs78308415;rs75493422;rs118059236;rs113858334;rs79765398;rs79443843;rs113713890;rs78896566;rs79422648;rs113119264;rs140138013;rs186044114;rs145122769;rs181094051;rs185931365;rs117800627;rs78523276;rs76804143;rs1997243;rs1997243;rs77760339;rs113575110;rs1881123;rs77569514;rs148758091;rs11770909;rs74785791;rs74366004;rs77702926;rs78573577;rs76129108;rs78523927;rs74652290;rs78185558;rs78158942;rs2363286;rs11764937;rs79808627;rs56048221;rs77868187;rs75016635;rs113066613;rs11763793;rs11764748;rs11763835;rs78861357;rs76713558;rs79658522;rs76525951;rs79683221;rs78185801;rs80031817;rs78143408;rs78351779;rs11761941;rs11767527;rs61910751;rs77434655;rs75398423;rs576405094;rs576405094;rs112309216;rs76161580;rs76388414;rs77305932;rs79788515;rs11768486;rs11766526;rs76214082;rs75488469;rs34409228;rs80094748;rs113146460;rs61753396;rs113642700;rs149125341;rs553221139;rs111705570;rs79327308;rs117729148;rs113221697;rs113365567;rs113448118;rs79143504;rs574980713;rs111161354;rs532319453;rs558665380;rs190638559;rs200416508;rs74887741;rs79617366;rs111899361;rs80212261;rs77346188;rs10252234;rs67439332;rs4724102;rs77101766;rs4724129;rs79197902;rs74871253;rs11544331;rs10246354;rs2070118;rs35126802;rs78999139;rs11976805;rs78894484;rs4724294;rs77943789;rs75075857;rs78399431;rs10262070;rs10262232;rs10251147;rs75102927;rs10266519;rs78073492;rs80154534;rs4720486;rs60210472;rs58210047;rs11761322;rs10270249;rs76243429;rs76001997;rs79367977;rs150596065;rs139553739;rs141231663;rs77176630;rs4724463;rs74976697;rs7788231;rs10239011;rs112460491;rs28600085;rs28483034;rs10265736;rs10265758;rs10227709;rs10281161;rs28522260;rs118007385;rs11349429;rs1133122;rs11763865;rs10279766;rs1133116;rs143202029;rs12666678;rs28685743;rs111527555;rs149000789;rs10252404;rs10256720;rs142786506;rs68191638;rs10257426;rs10275401;rs4724725;rs28460147;rs12333988;rs189142021;rs569332179;rs80116805;rs7811408;rs6952546;rs113184427;rs113766238;rs79672483;rs113464035;	HDL_C;HDL_C;HDL_C;HDL_C;HDL_C;HDL_C;HDL_C;HDL_C;HDL_C;HDL_C;HDL_C;HDL_C;HDL_C;HDL_C;HDL_C;HDL_C;HDL_C;HDL_C;HDL_C;HDL_C;HDL_C;HDL_C;HDL_C;HDL_C;HDL_C;HDL_C;HDL_C;HDL_C;HDL_C;HDL_C;HDL_C;HDL_C;HDL_C;HDL_C;HDL_C;HDL_C;HDL_C;HDL_C;HDL_C;HDL_C;HDL_C;HDL_C;HDL_C;HDL_C;HDL_C;HDL_C;HDL_C;HDL_C;TC;HDL_C;HDL_C;HDL_C;HDL_C;HDL_C;HDL_C;HDL_C;HDL_C;HDL_C;HDL_C;HDL_C;HDL_C;HDL_C;HDL_C;HDL_C;HDL_C;HDL_C;HDL_C;HDL_C;HDL_C;HDL_C;HDL_C;HDL_C;HDL_C;HDL_C;HDL_C;HDL_C;HDL_C;HDL_C;HDL_C;HDL_C;HDL_C;HDL_C;HDL_C;HDL_C;HDL_C;HDL_C;HDL_C;HDL_C;cholesterol;HDL_C;HDL_C;HDL_C;HDL_C;HDL_C;HDL_C;HDL_C;HDL_C;HDL_C;HDL_C;HDL_C;HDL_C;HDL_C;HDL_C;HDL_C;HDL_C;HDL_C;HDL_C;HDL_C;HDL_C;HDL_C;HDL_C;HDL_C;HDL_C;HDL_C;HDL_C;HDL_C;HDL_C;HDL_C;HDL_C;HDL_C;HDL_C;HDL_C;HDL_C;HDL_C;HDL_C;HDL_C;HDL_C;HDL_C;HDL_C;HDL_C;HDL_C;HDL_C;HDL_C;HDL_C;HDL_C;HDL_C;HDL_C;HDL_C;HDL_C;HDL_C;HDL_C;HDL_C;HDL_C;HDL_C;HDL_C;HDL_C;HDL_C;HDL_C;HDL_C;HDL_C;HDL_C;HDL_C;HDL_C;HDL_C;HDL_C;HDL_C;HDL_C;HDL_C;HDL_C;HDL_C;HDL_C;HDL_C;HDL_C;HDL_C;HDL_C;HDL_C;HDL_C;HDL_C;HDL_C;HDL_C;HDL_C;HDL_C;HDL_C;HDL_C;HDL_C;HDL_C;HDL_C;HDL_C;HDL_C;HDL_C;HDL_C;HDL_C;HDL_C;HDL_C;HDL_C;HDL_C;HDL_C;HDL_C;HDL_C;HDL_C;HDL_C;HDL_C;HDL_C;HDL_C;HDL_C;HDL_C;HDL_C;HDL_C;HDL_C;HDL_C;HDL_C;HDL_C;	UKBB;UKBB;UKBB;UKBB;UKBB;UKBB;UKBB;UKBB;UKBB;UKBB;UKBB;UKBB;UKBB;UKBB;UKBB;UKBB;UKBB;UKBB;UKBB;UKBB;UKBB;UKBB;UKBB;UKBB;UKBB;UKBB;UKBB;UKBB;UKBB;UKBB;UKBB;UKBB;UKBB;UKBB;UKBB;UKBB;UKBB;UKBB;UKBB;UKBB;UKBB;UKBB;UKBB;UKBB;UKBB;UKBB;UKBB;UKBB;Willer_et_al_2013;UKBB;UKBB;UKBB;UKBB;UKBB;UKBB;UKBB;UKBB;UKBB;UKBB;UKBB;UKBB;UKBB;UKBB;UKBB;UKBB;UKBB;UKBB;UKBB;UKBB;UKBB;UKBB;UKBB;UKBB;UKBB;UKBB;UKBB;UKBB;UKBB;UKBB;UKBB;UKBB;UKBB;UKBB;UKBB;UKBB;UKBB;UKBB;UKBB;UKBB;UKBB;UKBB;UKBB;UKBB;UKBB;UKBB;UKBB;UKBB;UKBB;UKBB;UKBB;UKBB;UKBB;UKBB;UKBB;UKBB;UKBB;UKBB;UKBB;UKBB;UKBB;UKBB;UKBB;UKBB;UKBB;UKBB;UKBB;UKBB;UKBB;UKBB;UKBB;UKBB;UKBB;UKBB;UKBB;UKBB;UKBB;UKBB;UKBB;UKBB;UKBB;UKBB;UKBB;UKBB;UKBB;UKBB;UKBB;UKBB;UKBB;UKBB;UKBB;UKBB;UKBB;UKBB;UKBB;UKBB;UKBB;UKBB;UKBB;UKBB;UKBB;UKBB;UKBB;UKBB;UKBB;UKBB;UKBB;UKBB;UKBB;UKBB;UKBB;UKBB;UKBB;UKBB;UKBB;UKBB;UKBB;UKBB;UKBB;UKBB;UKBB;UKBB;UKBB;UKBB;UKBB;UKBB;UKBB;UKBB;UKBB;UKBB;UKBB;UKBB;UKBB;UKBB;UKBB;UKBB;UKBB;UKBB;UKBB;UKBB;UKBB;UKBB;UKBB;UKBB;UKBB;UKBB;UKBB;UKBB;UKBB;UKBB;UKBB;UKBB;UKBB;	7:994756	rs79672483	1253374;1253374;1043282;1028270;1302136;1302136;994756;994756;1102364;998802;1295545;1102364;1295545;1102364;1246931;1246556;1246931;	rs1533988;rs1533988;rs10275712;rs2362529;rs62436674;rs62436674;rs79672483;rs79672483;rs12701824;rs10951261;rs73670554;rs12701824;rs73670554;rs12701824;rs62435145;rs13230509;rs62435145;	Creatinine_levels;Glomerular_filtration_rate;LDL_cholesterol;Total_cholesterol_levels;Creatinine;eGFR;Apolipoprotein_A;HDL_cholesterol;Cholesterol;Cholesterol;Creatinine;Apolipoprotein_A;eGFR;LDL_cholesterol;Estimated_glomerular_filtration_rate;Estimated_glomerular_filtration_rate;Estimated_glomerular_filtration_rate;	Kanai_et_al.;Kanai_et_al.;Klarin_et_al.;Klarin_et_al.;Sinnott-Armstrong_et_al.;Sinnott-Armstrong_et_al.;Sinnott-Armstrong_et_al.;Sinnott-Armstrong_et_al.;Sinnott-Armstrong_et_al.;Sinnott-Armstrong_et_al.;Sinnott-Armstrong_et_al.;Sinnott-Armstrong_et_al.;Sinnott-Armstrong_et_al.;Sinnott-Armstrong_et_al.;Wuttke_et_al.;Wuttke_et_al.;Wuttke_et_al.;
7_1	7	443950	1793010	L-LDL-L	1102122	7:1102122:A:G	rs75488469	a	g	0.8467	-0.0376436	0.00561339	2e-11	10.7	31	0.7622	No	GPR146	GPER1	Biology	41	DHA;EstC;FAw6;FreeC;HDL-TG;IDL-C;IDL-CE;IDL-FC;IDL-L;IDL-P;IDL-PL;IDL-TG;LDL-TG;L-HDL-TG;L-LDL-C;L-LDL-FC;L-LDL-L;L-LDL-P;L-LDL-PL;L-LDL-PL_percent;L-LDL-TG;M-LDL-TG;M-VLDL-CE_percent;M-VLDL-C_percent;M-VLDL-TG_percent;PC;PUFA;Serum-C;S-LDL-TG;SM;S-VLDL-FC_percent;TotCho;TotPG;XL-HDL-TG;XS-VLDL-C;XS-VLDL-FC;XS-VLDL-L;XS-VLDL-P;XS-VLDL-PL;XXL-VLDL-C_percent;XXL-VLDL-TG_percent;	3	region_7_1_locus_3	intron_variant	7:1097183:A:G;7:1097394:C:T;	missense_variant;splice_region_variant,intron_variant,non_coding_transcript_variant;	GPR146;RP11-449P15.1;	NA	NA	NA	NA	NA	7:1001545;7:1058193;7:1058511;7:1060084;7:1060288;7:1060510;7:1063313;7:1063593;7:1063691;7:1064610;7:1065535;7:1065548;7:1066410;7:1067403;7:1067762;7:1068232;7:1068453;7:1069350;7:1069807;7:1070278;7:1070395;7:1070539;7:1070631;7:1070912;7:1071531;7:1071711;7:1071823;7:1072118;7:1072440;7:1072634;7:1072890;7:1073202;7:1073476;7:1073764;7:1075245;7:1076072;7:1080182;7:1080241;7:1080564;7:1080869;7:1080897;7:1080925;7:1080953;7:1080981;7:1081075;7:1081341;7:1082021;7:1083777;7:1083777;7:1083927;7:1084394;7:1084706;7:1085508;7:1086351;7:1086716;7:1088494;7:1088630;7:1088838;7:1089087;7:1089159;7:1089458;7:1090109;7:1090183;7:1090440;7:1091625;7:1092074;7:1092519;7:1092533;7:1093968;7:1094121;7:1094128;7:1094342;7:1094508;7:1094513;7:1095418;7:1095866;7:1095877;7:1096013;7:1096139;7:1096367;7:1096793;7:1096846;7:1097023;7:1097183;7:1097394;7:1097895;7:1098405;7:1098414;7:1099162;7:1099162;7:1100296;7:1100307;7:1100694;7:1100861;7:1101079;7:1101290;7:1101433;7:1102097;7:1102122;7:1102674;7:1103958;7:1105164;7:1105372;7:1105654;7:1105893;7:1106503;7:1106742;7:1108141;7:1108531;7:1108743;7:1108785;7:1108954;7:1110212;7:1110257;7:1110322;7:1110480;7:1110489;7:1110505;7:1110544;7:1110658;7:1111958;7:1112348;7:1114012;7:1114023;7:1114381;7:1117985;7:1120571;7:1122438;7:1125369;7:1127045;7:1131141;7:1131411;7:1132456;7:1132505;7:1134842;7:1138525;7:1138716;7:1138721;7:1139695;7:1140158;7:1140298;7:1141470;7:1141738;7:1141925;7:1142316;7:1142862;7:1142977;7:1144976;7:1145046;7:1146764;7:1147428;7:1149381;7:1151657;7:1151886;7:1152543;7:1152615;7:1152657;7:1155124;7:1155126;7:1155925;7:1159664;7:1160190;7:1160505;7:1161158;7:1165036;7:1169102;7:1169636;7:1170171;7:1172465;7:1172518;7:1180515;7:1181356;7:1183964;7:1184089;7:1189489;7:1192572;7:1194274;7:1194543;7:1195215;7:1195293;7:1196675;7:1197736;7:1201518;7:1208154;7:1209607;7:1210825;7:1211798;7:1212679;7:1213694;7:1213943;7:1214751;7:1217192;7:1217628;7:977126;7:979466;7:985764;7:985840;7:988009;7:990039;7:990242;7:994756;7:995242;	rs79928190;rs6951245;rs75280240;rs57068908;rs11763020;rs11763765;rs1881128;rs11766669;rs11768895;rs11764817;rs112554101;rs79067319;rs884977;rs74360401;rs143361185;rs118132455;rs78628466;rs144042633;rs11768761;rs76833820;rs28703782;rs28379681;rs28399710;rs28528096;rs112425403;rs74369356;rs77083167;rs199718264;rs74347384;rs78308415;rs75493422;rs118059236;rs113858334;rs79765398;rs79443843;rs113713890;rs78896566;rs79422648;rs113119264;rs140138013;rs186044114;rs145122769;rs181094051;rs185931365;rs117800627;rs78523276;rs76804143;rs1997243;rs1997243;rs77760339;rs113575110;rs1881123;rs77569514;rs148758091;rs11770909;rs74785791;rs74366004;rs77702926;rs78573577;rs76129108;rs78523927;rs74652290;rs78185558;rs78158942;rs2363286;rs11764937;rs79808627;rs56048221;rs77868187;rs75016635;rs113066613;rs11763793;rs11764748;rs11763835;rs78861357;rs76713558;rs79658522;rs76525951;rs79683221;rs78185801;rs80031817;rs78143408;rs78351779;rs11761941;rs11767527;rs61910751;rs77434655;rs75398423;rs576405094;rs576405094;rs112309216;rs76161580;rs76388414;rs77305932;rs79788515;rs11768486;rs11766526;rs76214082;rs75488469;rs34409228;rs80094748;rs113146460;rs61753396;rs113642700;rs149125341;rs553221139;rs111705570;rs79327308;rs117729148;rs113221697;rs113365567;rs113448118;rs79143504;rs574980713;rs111161354;rs532319453;rs558665380;rs190638559;rs200416508;rs74887741;rs79617366;rs111899361;rs80212261;rs77346188;rs10252234;rs67439332;rs4724102;rs77101766;rs4724129;rs79197902;rs74871253;rs11544331;rs10246354;rs2070118;rs35126802;rs78999139;rs11976805;rs78894484;rs4724294;rs77943789;rs75075857;rs78399431;rs10262070;rs10262232;rs10251147;rs75102927;rs10266519;rs78073492;rs80154534;rs4720486;rs60210472;rs58210047;rs11761322;rs10270249;rs76243429;rs76001997;rs79367977;rs150596065;rs139553739;rs141231663;rs77176630;rs4724463;rs74976697;rs7788231;rs10239011;rs112460491;rs28600085;rs28483034;rs10265736;rs10265758;rs10227709;rs10281161;rs28522260;rs118007385;rs11349429;rs1133122;rs11763865;rs10279766;rs1133116;rs143202029;rs12666678;rs28685743;rs111527555;rs149000789;rs10252404;rs10256720;rs142786506;rs68191638;rs10257426;rs10275401;rs4724725;rs28460147;rs12333988;rs189142021;rs569332179;rs80116805;rs7811408;rs6952546;rs113184427;rs113766238;rs79672483;rs113464035;	HDL_C;HDL_C;HDL_C;HDL_C;HDL_C;HDL_C;HDL_C;HDL_C;HDL_C;HDL_C;HDL_C;HDL_C;HDL_C;HDL_C;HDL_C;HDL_C;HDL_C;HDL_C;HDL_C;HDL_C;HDL_C;HDL_C;HDL_C;HDL_C;HDL_C;HDL_C;HDL_C;HDL_C;HDL_C;HDL_C;HDL_C;HDL_C;HDL_C;HDL_C;HDL_C;HDL_C;HDL_C;HDL_C;HDL_C;HDL_C;HDL_C;HDL_C;HDL_C;HDL_C;HDL_C;HDL_C;HDL_C;HDL_C;TC;HDL_C;HDL_C;HDL_C;HDL_C;HDL_C;HDL_C;HDL_C;HDL_C;HDL_C;HDL_C;HDL_C;HDL_C;HDL_C;HDL_C;HDL_C;HDL_C;HDL_C;HDL_C;HDL_C;HDL_C;HDL_C;HDL_C;HDL_C;HDL_C;HDL_C;HDL_C;HDL_C;HDL_C;HDL_C;HDL_C;HDL_C;HDL_C;HDL_C;HDL_C;HDL_C;HDL_C;HDL_C;HDL_C;HDL_C;cholesterol;HDL_C;HDL_C;HDL_C;HDL_C;HDL_C;HDL_C;HDL_C;HDL_C;HDL_C;HDL_C;HDL_C;HDL_C;HDL_C;HDL_C;HDL_C;HDL_C;HDL_C;HDL_C;HDL_C;HDL_C;HDL_C;HDL_C;HDL_C;HDL_C;HDL_C;HDL_C;HDL_C;HDL_C;HDL_C;HDL_C;HDL_C;HDL_C;HDL_C;HDL_C;HDL_C;HDL_C;HDL_C;HDL_C;HDL_C;HDL_C;HDL_C;HDL_C;HDL_C;HDL_C;HDL_C;HDL_C;HDL_C;HDL_C;HDL_C;HDL_C;HDL_C;HDL_C;HDL_C;HDL_C;HDL_C;HDL_C;HDL_C;HDL_C;HDL_C;HDL_C;HDL_C;HDL_C;HDL_C;HDL_C;HDL_C;HDL_C;HDL_C;HDL_C;HDL_C;HDL_C;HDL_C;HDL_C;HDL_C;HDL_C;HDL_C;HDL_C;HDL_C;HDL_C;HDL_C;HDL_C;HDL_C;HDL_C;HDL_C;HDL_C;HDL_C;HDL_C;HDL_C;HDL_C;HDL_C;HDL_C;HDL_C;HDL_C;HDL_C;HDL_C;HDL_C;HDL_C;HDL_C;HDL_C;HDL_C;HDL_C;HDL_C;HDL_C;HDL_C;HDL_C;HDL_C;HDL_C;HDL_C;HDL_C;HDL_C;HDL_C;HDL_C;HDL_C;HDL_C;	UKBB;UKBB;UKBB;UKBB;UKBB;UKBB;UKBB;UKBB;UKBB;UKBB;UKBB;UKBB;UKBB;UKBB;UKBB;UKBB;UKBB;UKBB;UKBB;UKBB;UKBB;UKBB;UKBB;UKBB;UKBB;UKBB;UKBB;UKBB;UKBB;UKBB;UKBB;UKBB;UKBB;UKBB;UKBB;UKBB;UKBB;UKBB;UKBB;UKBB;UKBB;UKBB;UKBB;UKBB;UKBB;UKBB;UKBB;UKBB;Willer_et_al_2013;UKBB;UKBB;UKBB;UKBB;UKBB;UKBB;UKBB;UKBB;UKBB;UKBB;UKBB;UKBB;UKBB;UKBB;UKBB;UKBB;UKBB;UKBB;UKBB;UKBB;UKBB;UKBB;UKBB;UKBB;UKBB;UKBB;UKBB;UKBB;UKBB;UKBB;UKBB;UKBB;UKBB;UKBB;UKBB;UKBB;UKBB;UKBB;UKBB;UKBB;UKBB;UKBB;UKBB;UKBB;UKBB;UKBB;UKBB;UKBB;UKBB;UKBB;UKBB;UKBB;UKBB;UKBB;UKBB;UKBB;UKBB;UKBB;UKBB;UKBB;UKBB;UKBB;UKBB;UKBB;UKBB;UKBB;UKBB;UKBB;UKBB;UKBB;UKBB;UKBB;UKBB;UKBB;UKBB;UKBB;UKBB;UKBB;UKBB;UKBB;UKBB;UKBB;UKBB;UKBB;UKBB;UKBB;UKBB;UKBB;UKBB;UKBB;UKBB;UKBB;UKBB;UKBB;UKBB;UKBB;UKBB;UKBB;UKBB;UKBB;UKBB;UKBB;UKBB;UKBB;UKBB;UKBB;UKBB;UKBB;UKBB;UKBB;UKBB;UKBB;UKBB;UKBB;UKBB;UKBB;UKBB;UKBB;UKBB;UKBB;UKBB;UKBB;UKBB;UKBB;UKBB;UKBB;UKBB;UKBB;UKBB;UKBB;UKBB;UKBB;UKBB;UKBB;UKBB;UKBB;UKBB;UKBB;UKBB;UKBB;UKBB;UKBB;UKBB;UKBB;UKBB;UKBB;UKBB;UKBB;UKBB;UKBB;UKBB;UKBB;UKBB;	7:994756	rs79672483	1253374;1253374;1043282;1028270;1302136;1302136;994756;994756;1102364;998802;1295545;1102364;1295545;1102364;1246931;1246556;1246931;	rs1533988;rs1533988;rs10275712;rs2362529;rs62436674;rs62436674;rs79672483;rs79672483;rs12701824;rs10951261;rs73670554;rs12701824;rs73670554;rs12701824;rs62435145;rs13230509;rs62435145;	Creatinine_levels;Glomerular_filtration_rate;LDL_cholesterol;Total_cholesterol_levels;Creatinine;eGFR;Apolipoprotein_A;HDL_cholesterol;Cholesterol;Cholesterol;Creatinine;Apolipoprotein_A;eGFR;LDL_cholesterol;Estimated_glomerular_filtration_rate;Estimated_glomerular_filtration_rate;Estimated_glomerular_filtration_rate;	Kanai_et_al.;Kanai_et_al.;Klarin_et_al.;Klarin_et_al.;Sinnott-Armstrong_et_al.;Sinnott-Armstrong_et_al.;Sinnott-Armstrong_et_al.;Sinnott-Armstrong_et_al.;Sinnott-Armstrong_et_al.;Sinnott-Armstrong_et_al.;Sinnott-Armstrong_et_al.;Sinnott-Armstrong_et_al.;Sinnott-Armstrong_et_al.;Sinnott-Armstrong_et_al.;Wuttke_et_al.;Wuttke_et_al.;Wuttke_et_al.;
7_1	7	443950	1793010	L-LDL-PL	1102122	7:1102122:A:G	rs75488469	a	g	0.8467	-0.0365036	0.00561632	8.056e-11	10.09	31	0.7485	No	GPR146	GPER1	Biology	41	DHA;EstC;FAw6;FreeC;HDL-TG;IDL-C;IDL-CE;IDL-FC;IDL-L;IDL-P;IDL-PL;IDL-TG;LDL-TG;L-HDL-TG;L-LDL-C;L-LDL-FC;L-LDL-L;L-LDL-P;L-LDL-PL;L-LDL-PL_percent;L-LDL-TG;M-LDL-TG;M-VLDL-CE_percent;M-VLDL-C_percent;M-VLDL-TG_percent;PC;PUFA;Serum-C;S-LDL-TG;SM;S-VLDL-FC_percent;TotCho;TotPG;XL-HDL-TG;XS-VLDL-C;XS-VLDL-FC;XS-VLDL-L;XS-VLDL-P;XS-VLDL-PL;XXL-VLDL-C_percent;XXL-VLDL-TG_percent;	3	region_7_1_locus_3	intron_variant	7:1097183:A:G;7:1097394:C:T;	missense_variant;splice_region_variant,intron_variant,non_coding_transcript_variant;	GPR146;RP11-449P15.1;	NA	NA	NA	NA	NA	7:1001545;7:1058193;7:1058511;7:1060084;7:1060288;7:1060510;7:1063313;7:1063593;7:1063691;7:1064610;7:1065535;7:1065548;7:1066410;7:1067403;7:1067762;7:1068232;7:1068453;7:1069350;7:1069807;7:1070278;7:1070395;7:1070539;7:1070631;7:1070912;7:1071531;7:1071711;7:1071823;7:1072118;7:1072440;7:1072634;7:1072890;7:1073202;7:1073476;7:1073764;7:1075245;7:1076072;7:1080182;7:1080241;7:1080564;7:1080869;7:1080897;7:1080925;7:1080953;7:1080981;7:1081075;7:1081341;7:1082021;7:1083777;7:1083777;7:1083927;7:1084394;7:1084706;7:1085508;7:1086351;7:1086716;7:1088494;7:1088630;7:1088838;7:1089087;7:1089159;7:1089458;7:1090109;7:1090183;7:1090440;7:1091625;7:1092074;7:1092519;7:1092533;7:1093968;7:1094121;7:1094128;7:1094342;7:1094508;7:1094513;7:1095418;7:1095866;7:1095877;7:1096013;7:1096139;7:1096367;7:1096793;7:1096846;7:1097023;7:1097183;7:1097394;7:1097895;7:1098405;7:1098414;7:1099162;7:1099162;7:1100296;7:1100307;7:1100694;7:1100861;7:1101079;7:1101290;7:1101433;7:1102097;7:1102122;7:1102674;7:1103958;7:1105164;7:1105372;7:1105654;7:1105893;7:1106503;7:1106742;7:1108141;7:1108531;7:1108743;7:1108785;7:1108954;7:1110212;7:1110257;7:1110322;7:1110480;7:1110489;7:1110505;7:1110544;7:1110658;7:1111958;7:1112348;7:1114012;7:1114023;7:1114381;7:1117985;7:1120571;7:1122438;7:1125369;7:1127045;7:1131141;7:1131411;7:1132456;7:1132505;7:1134842;7:1138525;7:1138716;7:1138721;7:1139695;7:1140158;7:1140298;7:1141470;7:1141738;7:1141925;7:1142316;7:1142862;7:1142977;7:1144976;7:1145046;7:1146764;7:1147428;7:1149381;7:1151657;7:1151886;7:1152543;7:1152615;7:1152657;7:1155124;7:1155126;7:1155925;7:1159664;7:1160190;7:1160505;7:1161158;7:1165036;7:1169102;7:1169636;7:1170171;7:1172465;7:1172518;7:1180515;7:1181356;7:1183964;7:1184089;7:1189489;7:1192572;7:1194274;7:1194543;7:1195215;7:1195293;7:1196675;7:1197736;7:1201518;7:1208154;7:1209607;7:1210825;7:1211798;7:1212679;7:1213694;7:1213943;7:1214751;7:1217192;7:1217628;7:977126;7:979466;7:985764;7:985840;7:988009;7:990039;7:990242;7:994756;7:995242;	rs79928190;rs6951245;rs75280240;rs57068908;rs11763020;rs11763765;rs1881128;rs11766669;rs11768895;rs11764817;rs112554101;rs79067319;rs884977;rs74360401;rs143361185;rs118132455;rs78628466;rs144042633;rs11768761;rs76833820;rs28703782;rs28379681;rs28399710;rs28528096;rs112425403;rs74369356;rs77083167;rs199718264;rs74347384;rs78308415;rs75493422;rs118059236;rs113858334;rs79765398;rs79443843;rs113713890;rs78896566;rs79422648;rs113119264;rs140138013;rs186044114;rs145122769;rs181094051;rs185931365;rs117800627;rs78523276;rs76804143;rs1997243;rs1997243;rs77760339;rs113575110;rs1881123;rs77569514;rs148758091;rs11770909;rs74785791;rs74366004;rs77702926;rs78573577;rs76129108;rs78523927;rs74652290;rs78185558;rs78158942;rs2363286;rs11764937;rs79808627;rs56048221;rs77868187;rs75016635;rs113066613;rs11763793;rs11764748;rs11763835;rs78861357;rs76713558;rs79658522;rs76525951;rs79683221;rs78185801;rs80031817;rs78143408;rs78351779;rs11761941;rs11767527;rs61910751;rs77434655;rs75398423;rs576405094;rs576405094;rs112309216;rs76161580;rs76388414;rs77305932;rs79788515;rs11768486;rs11766526;rs76214082;rs75488469;rs34409228;rs80094748;rs113146460;rs61753396;rs113642700;rs149125341;rs553221139;rs111705570;rs79327308;rs117729148;rs113221697;rs113365567;rs113448118;rs79143504;rs574980713;rs111161354;rs532319453;rs558665380;rs190638559;rs200416508;rs74887741;rs79617366;rs111899361;rs80212261;rs77346188;rs10252234;rs67439332;rs4724102;rs77101766;rs4724129;rs79197902;rs74871253;rs11544331;rs10246354;rs2070118;rs35126802;rs78999139;rs11976805;rs78894484;rs4724294;rs77943789;rs75075857;rs78399431;rs10262070;rs10262232;rs10251147;rs75102927;rs10266519;rs78073492;rs80154534;rs4720486;rs60210472;rs58210047;rs11761322;rs10270249;rs76243429;rs76001997;rs79367977;rs150596065;rs139553739;rs141231663;rs77176630;rs4724463;rs74976697;rs7788231;rs10239011;rs112460491;rs28600085;rs28483034;rs10265736;rs10265758;rs10227709;rs10281161;rs28522260;rs118007385;rs11349429;rs1133122;rs11763865;rs10279766;rs1133116;rs143202029;rs12666678;rs28685743;rs111527555;rs149000789;rs10252404;rs10256720;rs142786506;rs68191638;rs10257426;rs10275401;rs4724725;rs28460147;rs12333988;rs189142021;rs569332179;rs80116805;rs7811408;rs6952546;rs113184427;rs113766238;rs79672483;rs113464035;	HDL_C;HDL_C;HDL_C;HDL_C;HDL_C;HDL_C;HDL_C;HDL_C;HDL_C;HDL_C;HDL_C;HDL_C;HDL_C;HDL_C;HDL_C;HDL_C;HDL_C;HDL_C;HDL_C;HDL_C;HDL_C;HDL_C;HDL_C;HDL_C;HDL_C;HDL_C;HDL_C;HDL_C;HDL_C;HDL_C;HDL_C;HDL_C;HDL_C;HDL_C;HDL_C;HDL_C;HDL_C;HDL_C;HDL_C;HDL_C;HDL_C;HDL_C;HDL_C;HDL_C;HDL_C;HDL_C;HDL_C;HDL_C;TC;HDL_C;HDL_C;HDL_C;HDL_C;HDL_C;HDL_C;HDL_C;HDL_C;HDL_C;HDL_C;HDL_C;HDL_C;HDL_C;HDL_C;HDL_C;HDL_C;HDL_C;HDL_C;HDL_C;HDL_C;HDL_C;HDL_C;HDL_C;HDL_C;HDL_C;HDL_C;HDL_C;HDL_C;HDL_C;HDL_C;HDL_C;HDL_C;HDL_C;HDL_C;HDL_C;HDL_C;HDL_C;HDL_C;HDL_C;cholesterol;HDL_C;HDL_C;HDL_C;HDL_C;HDL_C;HDL_C;HDL_C;HDL_C;HDL_C;HDL_C;HDL_C;HDL_C;HDL_C;HDL_C;HDL_C;HDL_C;HDL_C;HDL_C;HDL_C;HDL_C;HDL_C;HDL_C;HDL_C;HDL_C;HDL_C;HDL_C;HDL_C;HDL_C;HDL_C;HDL_C;HDL_C;HDL_C;HDL_C;HDL_C;HDL_C;HDL_C;HDL_C;HDL_C;HDL_C;HDL_C;HDL_C;HDL_C;HDL_C;HDL_C;HDL_C;HDL_C;HDL_C;HDL_C;HDL_C;HDL_C;HDL_C;HDL_C;HDL_C;HDL_C;HDL_C;HDL_C;HDL_C;HDL_C;HDL_C;HDL_C;HDL_C;HDL_C;HDL_C;HDL_C;HDL_C;HDL_C;HDL_C;HDL_C;HDL_C;HDL_C;HDL_C;HDL_C;HDL_C;HDL_C;HDL_C;HDL_C;HDL_C;HDL_C;HDL_C;HDL_C;HDL_C;HDL_C;HDL_C;HDL_C;HDL_C;HDL_C;HDL_C;HDL_C;HDL_C;HDL_C;HDL_C;HDL_C;HDL_C;HDL_C;HDL_C;HDL_C;HDL_C;HDL_C;HDL_C;HDL_C;HDL_C;HDL_C;HDL_C;HDL_C;HDL_C;HDL_C;HDL_C;HDL_C;HDL_C;HDL_C;HDL_C;HDL_C;HDL_C;	UKBB;UKBB;UKBB;UKBB;UKBB;UKBB;UKBB;UKBB;UKBB;UKBB;UKBB;UKBB;UKBB;UKBB;UKBB;UKBB;UKBB;UKBB;UKBB;UKBB;UKBB;UKBB;UKBB;UKBB;UKBB;UKBB;UKBB;UKBB;UKBB;UKBB;UKBB;UKBB;UKBB;UKBB;UKBB;UKBB;UKBB;UKBB;UKBB;UKBB;UKBB;UKBB;UKBB;UKBB;UKBB;UKBB;UKBB;UKBB;Willer_et_al_2013;UKBB;UKBB;UKBB;UKBB;UKBB;UKBB;UKBB;UKBB;UKBB;UKBB;UKBB;UKBB;UKBB;UKBB;UKBB;UKBB;UKBB;UKBB;UKBB;UKBB;UKBB;UKBB;UKBB;UKBB;UKBB;UKBB;UKBB;UKBB;UKBB;UKBB;UKBB;UKBB;UKBB;UKBB;UKBB;UKBB;UKBB;UKBB;UKBB;UKBB;UKBB;UKBB;UKBB;UKBB;UKBB;UKBB;UKBB;UKBB;UKBB;UKBB;UKBB;UKBB;UKBB;UKBB;UKBB;UKBB;UKBB;UKBB;UKBB;UKBB;UKBB;UKBB;UKBB;UKBB;UKBB;UKBB;UKBB;UKBB;UKBB;UKBB;UKBB;UKBB;UKBB;UKBB;UKBB;UKBB;UKBB;UKBB;UKBB;UKBB;UKBB;UKBB;UKBB;UKBB;UKBB;UKBB;UKBB;UKBB;UKBB;UKBB;UKBB;UKBB;UKBB;UKBB;UKBB;UKBB;UKBB;UKBB;UKBB;UKBB;UKBB;UKBB;UKBB;UKBB;UKBB;UKBB;UKBB;UKBB;UKBB;UKBB;UKBB;UKBB;UKBB;UKBB;UKBB;UKBB;UKBB;UKBB;UKBB;UKBB;UKBB;UKBB;UKBB;UKBB;UKBB;UKBB;UKBB;UKBB;UKBB;UKBB;UKBB;UKBB;UKBB;UKBB;UKBB;UKBB;UKBB;UKBB;UKBB;UKBB;UKBB;UKBB;UKBB;UKBB;UKBB;UKBB;UKBB;UKBB;UKBB;UKBB;UKBB;UKBB;UKBB;	7:994756	rs79672483	1253374;1253374;1043282;1028270;1302136;1302136;994756;994756;1102364;998802;1295545;1102364;1295545;1102364;1246931;1246556;1246931;	rs1533988;rs1533988;rs10275712;rs2362529;rs62436674;rs62436674;rs79672483;rs79672483;rs12701824;rs10951261;rs73670554;rs12701824;rs73670554;rs12701824;rs62435145;rs13230509;rs62435145;	Creatinine_levels;Glomerular_filtration_rate;LDL_cholesterol;Total_cholesterol_levels;Creatinine;eGFR;Apolipoprotein_A;HDL_cholesterol;Cholesterol;Cholesterol;Creatinine;Apolipoprotein_A;eGFR;LDL_cholesterol;Estimated_glomerular_filtration_rate;Estimated_glomerular_filtration_rate;Estimated_glomerular_filtration_rate;	Kanai_et_al.;Kanai_et_al.;Klarin_et_al.;Klarin_et_al.;Sinnott-Armstrong_et_al.;Sinnott-Armstrong_et_al.;Sinnott-Armstrong_et_al.;Sinnott-Armstrong_et_al.;Sinnott-Armstrong_et_al.;Sinnott-Armstrong_et_al.;Sinnott-Armstrong_et_al.;Sinnott-Armstrong_et_al.;Sinnott-Armstrong_et_al.;Sinnott-Armstrong_et_al.;Wuttke_et_al.;Wuttke_et_al.;Wuttke_et_al.;
7_1	7	443950	1793010	TotPG	1102674	7:1102674:C:T	rs34409228	t	c	0.1336	0.0468571	0.00609277	1.464e-14	13.83	31	0.2957	No	GPR146	GPER1	Biology	45	ApoA1;DHA;EstC;FAw6;FreeC;HDL-D;HDL-TG;IDL-C;IDL-CE;IDL-FC;IDL-L;IDL-P;IDL-PL;IDL-TG;LDL-TG;L-HDL-L;L-HDL-P;L-HDL-PL;L-HDL-TG;L-LDL-FC;L-LDL-L;L-LDL-P;L-LDL-PL;L-LDL-PL_percent;L-LDL-TG;L-VLDL-PL_percent;M-LDL-TG;M-VLDL-CE_percent;M-VLDL-C_percent;M-VLDL-TG_percent;PC;PUFA;Serum-C;S-LDL-TG;SM;S-VLDL-FC_percent;TotCho;TotPG;XL-HDL-PL;XL-HDL-TG;XS-VLDL-C;XS-VLDL-FC;XS-VLDL-L;XS-VLDL-P;XS-VLDL-PL;	3	region_7_1_locus_3	intron_variant	NA	NA	NA	NA	NA	NA	NA	NA	7:1001545;7:1029312;7:1056130;7:1058193;7:1058511;7:1060084;7:1060288;7:1060510;7:1063313;7:1063593;7:1063691;7:1064610;7:1065535;7:1065548;7:1066410;7:1067403;7:1067762;7:1068232;7:1068453;7:1069350;7:1069807;7:1070278;7:1070395;7:1070539;7:1070631;7:1070912;7:1071531;7:1071711;7:1071823;7:1072118;7:1072440;7:1072634;7:1072890;7:1073202;7:1073476;7:1073764;7:1075245;7:1076072;7:1080182;7:1080241;7:1080564;7:1080869;7:1080897;7:1080925;7:1080953;7:1080981;7:1081075;7:1081341;7:1082021;7:1083777;7:1083777;7:1083927;7:1084394;7:1084706;7:1085508;7:1086351;7:1086716;7:1088494;7:1088630;7:1088838;7:1089087;7:1089159;7:1089458;7:1090109;7:1090183;7:1090440;7:1091625;7:1092074;7:1092519;7:1092533;7:1093968;7:1094121;7:1094128;7:1094342;7:1094508;7:1094513;7:1095418;7:1095866;7:1095877;7:1096013;7:1096139;7:1096367;7:1096793;7:1096846;7:1097023;7:1097183;7:1097394;7:1097895;7:1098405;7:1098414;7:1099162;7:1099162;7:1100296;7:1100307;7:1100694;7:1100861;7:1101079;7:1101290;7:1101433;7:1102097;7:1102122;7:1102674;7:1103958;7:1105164;7:1105372;7:1105654;7:1105893;7:1106503;7:1106742;7:1108141;7:1108531;7:1108743;7:1108785;7:1108954;7:1110212;7:1110257;7:1110322;7:1110480;7:1110489;7:1110505;7:1110544;7:1110658;7:1111958;7:1112348;7:1114012;7:1114023;7:1114381;7:1117985;7:1120571;7:1122438;7:1125369;7:1126535;7:1127045;7:1131141;7:1131411;7:1132456;7:1132505;7:1134842;7:1138525;7:1138716;7:1138721;7:1139695;7:1140158;7:1140298;7:1141470;7:1141738;7:1141925;7:1142316;7:1142862;7:1142977;7:1144976;7:1145046;7:1146764;7:1147428;7:1149381;7:1151657;7:1151886;7:1152543;7:1152615;7:1152657;7:1155124;7:1155126;7:1155925;7:1159664;7:1160190;7:1160505;7:1161158;7:1165036;7:1169102;7:1169636;7:1170171;7:1172465;7:1172518;7:1180515;7:1181356;7:1183964;7:1184089;7:1189489;7:1192572;7:1194274;7:1194543;7:1195215;7:1195293;7:1196675;7:1197736;7:1199977;7:1201518;7:1208154;7:1209607;7:1210825;7:1211798;7:1212679;7:1213694;7:1213943;7:1214751;7:1217192;7:1217628;7:977126;7:979466;7:985764;7:985840;7:987619;7:988009;7:990039;7:990242;7:994756;7:995242;	rs79928190;rs138459948;rs548745011;rs6951245;rs75280240;rs57068908;rs11763020;rs11763765;rs1881128;rs11766669;rs11768895;rs11764817;rs112554101;rs79067319;rs884977;rs74360401;rs143361185;rs118132455;rs78628466;rs144042633;rs11768761;rs76833820;rs28703782;rs28379681;rs28399710;rs28528096;rs112425403;rs74369356;rs77083167;rs199718264;rs74347384;rs78308415;rs75493422;rs118059236;rs113858334;rs79765398;rs79443843;rs113713890;rs78896566;rs79422648;rs113119264;rs140138013;rs186044114;rs145122769;rs181094051;rs185931365;rs117800627;rs78523276;rs76804143;rs1997243;rs1997243;rs77760339;rs113575110;rs1881123;rs77569514;rs148758091;rs11770909;rs74785791;rs74366004;rs77702926;rs78573577;rs76129108;rs78523927;rs74652290;rs78185558;rs78158942;rs2363286;rs11764937;rs79808627;rs56048221;rs77868187;rs75016635;rs113066613;rs11763793;rs11764748;rs11763835;rs78861357;rs76713558;rs79658522;rs76525951;rs79683221;rs78185801;rs80031817;rs78143408;rs78351779;rs11761941;rs11767527;rs61910751;rs77434655;rs75398423;rs576405094;rs576405094;rs112309216;rs76161580;rs76388414;rs77305932;rs79788515;rs11768486;rs11766526;rs76214082;rs75488469;rs34409228;rs80094748;rs113146460;rs61753396;rs113642700;rs149125341;rs553221139;rs111705570;rs79327308;rs117729148;rs113221697;rs113365567;rs113448118;rs79143504;rs574980713;rs111161354;rs532319453;rs558665380;rs190638559;rs200416508;rs74887741;rs79617366;rs111899361;rs80212261;rs77346188;rs10252234;rs67439332;rs4724102;rs77101766;rs4724129;rs11761037;rs79197902;rs74871253;rs11544331;rs10246354;rs2070118;rs35126802;rs78999139;rs11976805;rs78894484;rs4724294;rs77943789;rs75075857;rs78399431;rs10262070;rs10262232;rs10251147;rs75102927;rs10266519;rs78073492;rs80154534;rs4720486;rs60210472;rs58210047;rs11761322;rs10270249;rs76243429;rs76001997;rs79367977;rs150596065;rs139553739;rs141231663;rs77176630;rs4724463;rs74976697;rs7788231;rs10239011;rs112460491;rs28600085;rs28483034;rs10265736;rs10265758;rs10227709;rs10281161;rs28522260;rs118007385;rs11349429;rs1133122;rs11763865;rs10279766;rs1133116;rs143202029;rs12666678;rs28685743;rs147225237;rs111527555;rs149000789;rs10252404;rs10256720;rs142786506;rs68191638;rs10257426;rs10275401;rs4724725;rs28460147;rs12333988;rs189142021;rs569332179;rs80116805;rs7811408;rs11761211;rs6952546;rs113184427;rs113766238;rs79672483;rs113464035;	HDL_C;HDL_C;HDL_C;HDL_C;HDL_C;HDL_C;HDL_C;HDL_C;HDL_C;HDL_C;HDL_C;HDL_C;HDL_C;HDL_C;HDL_C;HDL_C;HDL_C;HDL_C;HDL_C;HDL_C;HDL_C;HDL_C;HDL_C;HDL_C;HDL_C;HDL_C;HDL_C;HDL_C;HDL_C;HDL_C;HDL_C;HDL_C;HDL_C;HDL_C;HDL_C;HDL_C;HDL_C;HDL_C;HDL_C;HDL_C;HDL_C;HDL_C;HDL_C;HDL_C;HDL_C;HDL_C;HDL_C;HDL_C;HDL_C;HDL_C;TC;HDL_C;HDL_C;HDL_C;HDL_C;HDL_C;HDL_C;HDL_C;HDL_C;HDL_C;HDL_C;HDL_C;HDL_C;HDL_C;HDL_C;HDL_C;HDL_C;HDL_C;HDL_C;HDL_C;HDL_C;HDL_C;HDL_C;HDL_C;HDL_C;HDL_C;HDL_C;HDL_C;HDL_C;HDL_C;HDL_C;HDL_C;HDL_C;HDL_C;HDL_C;HDL_C;HDL_C;HDL_C;HDL_C;HDL_C;cholesterol;HDL_C;HDL_C;HDL_C;HDL_C;HDL_C;HDL_C;HDL_C;HDL_C;HDL_C;HDL_C;HDL_C;HDL_C;HDL_C;HDL_C;HDL_C;HDL_C;HDL_C;HDL_C;HDL_C;HDL_C;HDL_C;HDL_C;HDL_C;HDL_C;HDL_C;HDL_C;HDL_C;HDL_C;HDL_C;HDL_C;HDL_C;HDL_C;HDL_C;HDL_C;HDL_C;HDL_C;HDL_C;HDL_C;HDL_C;HDL_C;HDL_C;HDL_C;HDL_C;HDL_C;HDL_C;HDL_C;HDL_C;HDL_C;HDL_C;HDL_C;HDL_C;HDL_C;HDL_C;HDL_C;HDL_C;HDL_C;HDL_C;HDL_C;HDL_C;HDL_C;HDL_C;HDL_C;HDL_C;HDL_C;HDL_C;HDL_C;HDL_C;HDL_C;HDL_C;HDL_C;HDL_C;HDL_C;HDL_C;HDL_C;HDL_C;HDL_C;HDL_C;HDL_C;HDL_C;HDL_C;HDL_C;HDL_C;HDL_C;HDL_C;HDL_C;HDL_C;HDL_C;HDL_C;HDL_C;HDL_C;HDL_C;HDL_C;HDL_C;HDL_C;HDL_C;HDL_C;HDL_C;HDL_C;HDL_C;HDL_C;HDL_C;HDL_C;HDL_C;HDL_C;HDL_C;HDL_C;HDL_C;HDL_C;HDL_C;HDL_C;HDL_C;HDL_C;HDL_C;HDL_C;HDL_C;HDL_C;	UKBB;UKBB;UKBB;UKBB;UKBB;UKBB;UKBB;UKBB;UKBB;UKBB;UKBB;UKBB;UKBB;UKBB;UKBB;UKBB;UKBB;UKBB;UKBB;UKBB;UKBB;UKBB;UKBB;UKBB;UKBB;UKBB;UKBB;UKBB;UKBB;UKBB;UKBB;UKBB;UKBB;UKBB;UKBB;UKBB;UKBB;UKBB;UKBB;UKBB;UKBB;UKBB;UKBB;UKBB;UKBB;UKBB;UKBB;UKBB;UKBB;UKBB;Willer_et_al_2013;UKBB;UKBB;UKBB;UKBB;UKBB;UKBB;UKBB;UKBB;UKBB;UKBB;UKBB;UKBB;UKBB;UKBB;UKBB;UKBB;UKBB;UKBB;UKBB;UKBB;UKBB;UKBB;UKBB;UKBB;UKBB;UKBB;UKBB;UKBB;UKBB;UKBB;UKBB;UKBB;UKBB;UKBB;UKBB;UKBB;UKBB;UKBB;UKBB;UKBB;UKBB;UKBB;UKBB;UKBB;UKBB;UKBB;UKBB;UKBB;UKBB;UKBB;UKBB;UKBB;UKBB;UKBB;UKBB;UKBB;UKBB;UKBB;UKBB;UKBB;UKBB;UKBB;UKBB;UKBB;UKBB;UKBB;UKBB;UKBB;UKBB;UKBB;UKBB;UKBB;UKBB;UKBB;UKBB;UKBB;UKBB;UKBB;UKBB;UKBB;UKBB;UKBB;UKBB;UKBB;UKBB;UKBB;UKBB;UKBB;UKBB;UKBB;UKBB;UKBB;UKBB;UKBB;UKBB;UKBB;UKBB;UKBB;UKBB;UKBB;UKBB;UKBB;UKBB;UKBB;UKBB;UKBB;UKBB;UKBB;UKBB;UKBB;UKBB;UKBB;UKBB;UKBB;UKBB;UKBB;UKBB;UKBB;UKBB;UKBB;UKBB;UKBB;UKBB;UKBB;UKBB;UKBB;UKBB;UKBB;UKBB;UKBB;UKBB;UKBB;UKBB;UKBB;UKBB;UKBB;UKBB;UKBB;UKBB;UKBB;UKBB;UKBB;UKBB;UKBB;UKBB;UKBB;UKBB;UKBB;UKBB;UKBB;UKBB;UKBB;UKBB;UKBB;UKBB;UKBB;	7:994756	rs79672483	1253374;1253374;1043282;1028270;1302136;1302136;994756;994756;1102364;998802;1295545;1102364;1295545;1102364;1246931;1246556;1246931;	rs1533988;rs1533988;rs10275712;rs2362529;rs62436674;rs62436674;rs79672483;rs79672483;rs12701824;rs10951261;rs73670554;rs12701824;rs73670554;rs12701824;rs62435145;rs13230509;rs62435145;	Creatinine_levels;Glomerular_filtration_rate;LDL_cholesterol;Total_cholesterol_levels;Creatinine;eGFR;Apolipoprotein_A;HDL_cholesterol;Cholesterol;Cholesterol;Creatinine;Apolipoprotein_A;eGFR;LDL_cholesterol;Estimated_glomerular_filtration_rate;Estimated_glomerular_filtration_rate;Estimated_glomerular_filtration_rate;	Kanai_et_al.;Kanai_et_al.;Klarin_et_al.;Klarin_et_al.;Sinnott-Armstrong_et_al.;Sinnott-Armstrong_et_al.;Sinnott-Armstrong_et_al.;Sinnott-Armstrong_et_al.;Sinnott-Armstrong_et_al.;Sinnott-Armstrong_et_al.;Sinnott-Armstrong_et_al.;Sinnott-Armstrong_et_al.;Sinnott-Armstrong_et_al.;Sinnott-Armstrong_et_al.;Wuttke_et_al.;Wuttke_et_al.;Wuttke_et_al.;
7_1	7	443950	1793010	DHA	1102674	7:1102674:C:T	rs34409228	t	c	0.1337	0.0394574	0.00606231	7.584e-11	10.12	31	0.3797	No	GPR146	GPER1	Biology	45	ApoA1;DHA;EstC;FAw6;FreeC;HDL-D;HDL-TG;IDL-C;IDL-CE;IDL-FC;IDL-L;IDL-P;IDL-PL;IDL-TG;LDL-TG;L-HDL-L;L-HDL-P;L-HDL-PL;L-HDL-TG;L-LDL-FC;L-LDL-L;L-LDL-P;L-LDL-PL;L-LDL-PL_percent;L-LDL-TG;L-VLDL-PL_percent;M-LDL-TG;M-VLDL-CE_percent;M-VLDL-C_percent;M-VLDL-TG_percent;PC;PUFA;Serum-C;S-LDL-TG;SM;S-VLDL-FC_percent;TotCho;TotPG;XL-HDL-PL;XL-HDL-TG;XS-VLDL-C;XS-VLDL-FC;XS-VLDL-L;XS-VLDL-P;XS-VLDL-PL;	3	region_7_1_locus_3	intron_variant	NA	NA	NA	NA	NA	NA	NA	NA	7:1001545;7:1029312;7:1056130;7:1058193;7:1058511;7:1060084;7:1060288;7:1060510;7:1063313;7:1063593;7:1063691;7:1064610;7:1065535;7:1065548;7:1066410;7:1067403;7:1067762;7:1068232;7:1068453;7:1069350;7:1069807;7:1070278;7:1070395;7:1070539;7:1070631;7:1070912;7:1071531;7:1071711;7:1071823;7:1072118;7:1072440;7:1072634;7:1072890;7:1073202;7:1073476;7:1073764;7:1075245;7:1076072;7:1080182;7:1080241;7:1080564;7:1080869;7:1080897;7:1080925;7:1080953;7:1080981;7:1081075;7:1081341;7:1082021;7:1083777;7:1083777;7:1083927;7:1084394;7:1084706;7:1085508;7:1086351;7:1086716;7:1088494;7:1088630;7:1088838;7:1089087;7:1089159;7:1089458;7:1090109;7:1090183;7:1090440;7:1091625;7:1092074;7:1092519;7:1092533;7:1093968;7:1094121;7:1094128;7:1094342;7:1094508;7:1094513;7:1095418;7:1095866;7:1095877;7:1096013;7:1096139;7:1096367;7:1096793;7:1096846;7:1097023;7:1097183;7:1097394;7:1097895;7:1098405;7:1098414;7:1099162;7:1099162;7:1100296;7:1100307;7:1100694;7:1100861;7:1101079;7:1101290;7:1101433;7:1102097;7:1102122;7:1102674;7:1103958;7:1105164;7:1105372;7:1105654;7:1105893;7:1106503;7:1106742;7:1108141;7:1108531;7:1108743;7:1108785;7:1108954;7:1110212;7:1110257;7:1110322;7:1110480;7:1110489;7:1110505;7:1110544;7:1110658;7:1111958;7:1112348;7:1114012;7:1114023;7:1114381;7:1117985;7:1120571;7:1122438;7:1125369;7:1126535;7:1127045;7:1131141;7:1131411;7:1132456;7:1132505;7:1134842;7:1138525;7:1138716;7:1138721;7:1139695;7:1140158;7:1140298;7:1141470;7:1141738;7:1141925;7:1142316;7:1142862;7:1142977;7:1144976;7:1145046;7:1146764;7:1147428;7:1149381;7:1151657;7:1151886;7:1152543;7:1152615;7:1152657;7:1155124;7:1155126;7:1155925;7:1159664;7:1160190;7:1160505;7:1161158;7:1165036;7:1169102;7:1169636;7:1170171;7:1172465;7:1172518;7:1180515;7:1181356;7:1183964;7:1184089;7:1189489;7:1192572;7:1194274;7:1194543;7:1195215;7:1195293;7:1196675;7:1197736;7:1199977;7:1201518;7:1208154;7:1209607;7:1210825;7:1211798;7:1212679;7:1213694;7:1213943;7:1214751;7:1217192;7:1217628;7:977126;7:979466;7:985764;7:985840;7:987619;7:988009;7:990039;7:990242;7:994756;7:995242;	rs79928190;rs138459948;rs548745011;rs6951245;rs75280240;rs57068908;rs11763020;rs11763765;rs1881128;rs11766669;rs11768895;rs11764817;rs112554101;rs79067319;rs884977;rs74360401;rs143361185;rs118132455;rs78628466;rs144042633;rs11768761;rs76833820;rs28703782;rs28379681;rs28399710;rs28528096;rs112425403;rs74369356;rs77083167;rs199718264;rs74347384;rs78308415;rs75493422;rs118059236;rs113858334;rs79765398;rs79443843;rs113713890;rs78896566;rs79422648;rs113119264;rs140138013;rs186044114;rs145122769;rs181094051;rs185931365;rs117800627;rs78523276;rs76804143;rs1997243;rs1997243;rs77760339;rs113575110;rs1881123;rs77569514;rs148758091;rs11770909;rs74785791;rs74366004;rs77702926;rs78573577;rs76129108;rs78523927;rs74652290;rs78185558;rs78158942;rs2363286;rs11764937;rs79808627;rs56048221;rs77868187;rs75016635;rs113066613;rs11763793;rs11764748;rs11763835;rs78861357;rs76713558;rs79658522;rs76525951;rs79683221;rs78185801;rs80031817;rs78143408;rs78351779;rs11761941;rs11767527;rs61910751;rs77434655;rs75398423;rs576405094;rs576405094;rs112309216;rs76161580;rs76388414;rs77305932;rs79788515;rs11768486;rs11766526;rs76214082;rs75488469;rs34409228;rs80094748;rs113146460;rs61753396;rs113642700;rs149125341;rs553221139;rs111705570;rs79327308;rs117729148;rs113221697;rs113365567;rs113448118;rs79143504;rs574980713;rs111161354;rs532319453;rs558665380;rs190638559;rs200416508;rs74887741;rs79617366;rs111899361;rs80212261;rs77346188;rs10252234;rs67439332;rs4724102;rs77101766;rs4724129;rs11761037;rs79197902;rs74871253;rs11544331;rs10246354;rs2070118;rs35126802;rs78999139;rs11976805;rs78894484;rs4724294;rs77943789;rs75075857;rs78399431;rs10262070;rs10262232;rs10251147;rs75102927;rs10266519;rs78073492;rs80154534;rs4720486;rs60210472;rs58210047;rs11761322;rs10270249;rs76243429;rs76001997;rs79367977;rs150596065;rs139553739;rs141231663;rs77176630;rs4724463;rs74976697;rs7788231;rs10239011;rs112460491;rs28600085;rs28483034;rs10265736;rs10265758;rs10227709;rs10281161;rs28522260;rs118007385;rs11349429;rs1133122;rs11763865;rs10279766;rs1133116;rs143202029;rs12666678;rs28685743;rs147225237;rs111527555;rs149000789;rs10252404;rs10256720;rs142786506;rs68191638;rs10257426;rs10275401;rs4724725;rs28460147;rs12333988;rs189142021;rs569332179;rs80116805;rs7811408;rs11761211;rs6952546;rs113184427;rs113766238;rs79672483;rs113464035;	HDL_C;HDL_C;HDL_C;HDL_C;HDL_C;HDL_C;HDL_C;HDL_C;HDL_C;HDL_C;HDL_C;HDL_C;HDL_C;HDL_C;HDL_C;HDL_C;HDL_C;HDL_C;HDL_C;HDL_C;HDL_C;HDL_C;HDL_C;HDL_C;HDL_C;HDL_C;HDL_C;HDL_C;HDL_C;HDL_C;HDL_C;HDL_C;HDL_C;HDL_C;HDL_C;HDL_C;HDL_C;HDL_C;HDL_C;HDL_C;HDL_C;HDL_C;HDL_C;HDL_C;HDL_C;HDL_C;HDL_C;HDL_C;HDL_C;HDL_C;TC;HDL_C;HDL_C;HDL_C;HDL_C;HDL_C;HDL_C;HDL_C;HDL_C;HDL_C;HDL_C;HDL_C;HDL_C;HDL_C;HDL_C;HDL_C;HDL_C;HDL_C;HDL_C;HDL_C;HDL_C;HDL_C;HDL_C;HDL_C;HDL_C;HDL_C;HDL_C;HDL_C;HDL_C;HDL_C;HDL_C;HDL_C;HDL_C;HDL_C;HDL_C;HDL_C;HDL_C;HDL_C;HDL_C;HDL_C;cholesterol;HDL_C;HDL_C;HDL_C;HDL_C;HDL_C;HDL_C;HDL_C;HDL_C;HDL_C;HDL_C;HDL_C;HDL_C;HDL_C;HDL_C;HDL_C;HDL_C;HDL_C;HDL_C;HDL_C;HDL_C;HDL_C;HDL_C;HDL_C;HDL_C;HDL_C;HDL_C;HDL_C;HDL_C;HDL_C;HDL_C;HDL_C;HDL_C;HDL_C;HDL_C;HDL_C;HDL_C;HDL_C;HDL_C;HDL_C;HDL_C;HDL_C;HDL_C;HDL_C;HDL_C;HDL_C;HDL_C;HDL_C;HDL_C;HDL_C;HDL_C;HDL_C;HDL_C;HDL_C;HDL_C;HDL_C;HDL_C;HDL_C;HDL_C;HDL_C;HDL_C;HDL_C;HDL_C;HDL_C;HDL_C;HDL_C;HDL_C;HDL_C;HDL_C;HDL_C;HDL_C;HDL_C;HDL_C;HDL_C;HDL_C;HDL_C;HDL_C;HDL_C;HDL_C;HDL_C;HDL_C;HDL_C;HDL_C;HDL_C;HDL_C;HDL_C;HDL_C;HDL_C;HDL_C;HDL_C;HDL_C;HDL_C;HDL_C;HDL_C;HDL_C;HDL_C;HDL_C;HDL_C;HDL_C;HDL_C;HDL_C;HDL_C;HDL_C;HDL_C;HDL_C;HDL_C;HDL_C;HDL_C;HDL_C;HDL_C;HDL_C;HDL_C;HDL_C;HDL_C;HDL_C;HDL_C;HDL_C;	UKBB;UKBB;UKBB;UKBB;UKBB;UKBB;UKBB;UKBB;UKBB;UKBB;UKBB;UKBB;UKBB;UKBB;UKBB;UKBB;UKBB;UKBB;UKBB;UKBB;UKBB;UKBB;UKBB;UKBB;UKBB;UKBB;UKBB;UKBB;UKBB;UKBB;UKBB;UKBB;UKBB;UKBB;UKBB;UKBB;UKBB;UKBB;UKBB;UKBB;UKBB;UKBB;UKBB;UKBB;UKBB;UKBB;UKBB;UKBB;UKBB;UKBB;Willer_et_al_2013;UKBB;UKBB;UKBB;UKBB;UKBB;UKBB;UKBB;UKBB;UKBB;UKBB;UKBB;UKBB;UKBB;UKBB;UKBB;UKBB;UKBB;UKBB;UKBB;UKBB;UKBB;UKBB;UKBB;UKBB;UKBB;UKBB;UKBB;UKBB;UKBB;UKBB;UKBB;UKBB;UKBB;UKBB;UKBB;UKBB;UKBB;UKBB;UKBB;UKBB;UKBB;UKBB;UKBB;UKBB;UKBB;UKBB;UKBB;UKBB;UKBB;UKBB;UKBB;UKBB;UKBB;UKBB;UKBB;UKBB;UKBB;UKBB;UKBB;UKBB;UKBB;UKBB;UKBB;UKBB;UKBB;UKBB;UKBB;UKBB;UKBB;UKBB;UKBB;UKBB;UKBB;UKBB;UKBB;UKBB;UKBB;UKBB;UKBB;UKBB;UKBB;UKBB;UKBB;UKBB;UKBB;UKBB;UKBB;UKBB;UKBB;UKBB;UKBB;UKBB;UKBB;UKBB;UKBB;UKBB;UKBB;UKBB;UKBB;UKBB;UKBB;UKBB;UKBB;UKBB;UKBB;UKBB;UKBB;UKBB;UKBB;UKBB;UKBB;UKBB;UKBB;UKBB;UKBB;UKBB;UKBB;UKBB;UKBB;UKBB;UKBB;UKBB;UKBB;UKBB;UKBB;UKBB;UKBB;UKBB;UKBB;UKBB;UKBB;UKBB;UKBB;UKBB;UKBB;UKBB;UKBB;UKBB;UKBB;UKBB;UKBB;UKBB;UKBB;UKBB;UKBB;UKBB;UKBB;UKBB;UKBB;UKBB;UKBB;UKBB;UKBB;UKBB;UKBB;UKBB;	7:994756	rs79672483	1253374;1253374;1043282;1028270;1302136;1302136;994756;994756;1102364;998802;1295545;1102364;1295545;1102364;1246931;1246556;1246931;	rs1533988;rs1533988;rs10275712;rs2362529;rs62436674;rs62436674;rs79672483;rs79672483;rs12701824;rs10951261;rs73670554;rs12701824;rs73670554;rs12701824;rs62435145;rs13230509;rs62435145;	Creatinine_levels;Glomerular_filtration_rate;LDL_cholesterol;Total_cholesterol_levels;Creatinine;eGFR;Apolipoprotein_A;HDL_cholesterol;Cholesterol;Cholesterol;Creatinine;Apolipoprotein_A;eGFR;LDL_cholesterol;Estimated_glomerular_filtration_rate;Estimated_glomerular_filtration_rate;Estimated_glomerular_filtration_rate;	Kanai_et_al.;Kanai_et_al.;Klarin_et_al.;Klarin_et_al.;Sinnott-Armstrong_et_al.;Sinnott-Armstrong_et_al.;Sinnott-Armstrong_et_al.;Sinnott-Armstrong_et_al.;Sinnott-Armstrong_et_al.;Sinnott-Armstrong_et_al.;Sinnott-Armstrong_et_al.;Sinnott-Armstrong_et_al.;Sinnott-Armstrong_et_al.;Sinnott-Armstrong_et_al.;Wuttke_et_al.;Wuttke_et_al.;Wuttke_et_al.;
7_1	7	443950	1793010	IDL-C	1103958	7:1103958:A:G	rs80094748	a	g	0.1524	0.0392632	0.00560445	2.457e-12	11.61	31	0.8051	No	GPR146	GPER1	Biology	43	ApoA1;DHA;EstC;FAw6;FreeC;HDL-D;HDL-TG;IDL-C;IDL-CE;IDL-FC;IDL-L;IDL-P;IDL-PL;IDL-TG;LDL-TG;L-HDL-TG;L-LDL-C;L-LDL-FC;L-LDL-L;L-LDL-P;L-LDL-PL;L-LDL-PL_percent;L-LDL-TG;M-LDL-TG;M-VLDL-CE_percent;M-VLDL-C_percent;M-VLDL-TG_percent;PC;PUFA;Serum-C;S-LDL-TG;SM;S-VLDL-FC_percent;TotCho;TotPG;XL-HDL-TG;XS-VLDL-C;XS-VLDL-FC;XS-VLDL-L;XS-VLDL-P;XS-VLDL-PL;XXL-VLDL-C_percent;XXL-VLDL-TG_percent;	3	region_7_1_locus_3	intron_variant	7:1097183:A:G;7:1097394:C:T;	missense_variant;splice_region_variant,intron_variant,non_coding_transcript_variant;	GPR146;RP11-449P15.1;	NA	NA	NA	NA	NA	7:1058193;7:1058511;7:1060084;7:1060288;7:1060510;7:1063313;7:1063593;7:1063691;7:1064610;7:1065535;7:1065548;7:1066410;7:1067403;7:1067762;7:1068232;7:1068453;7:1069350;7:1069807;7:1070278;7:1070395;7:1070539;7:1070631;7:1070912;7:1071531;7:1071711;7:1071823;7:1072118;7:1072440;7:1072634;7:1072890;7:1073202;7:1073476;7:1073764;7:1075245;7:1076072;7:1080182;7:1080241;7:1080564;7:1080869;7:1080897;7:1080925;7:1080953;7:1080981;7:1081075;7:1081341;7:1082021;7:1083777;7:1083777;7:1083927;7:1084394;7:1084706;7:1085508;7:1086351;7:1086716;7:1088494;7:1088630;7:1088838;7:1089087;7:1089159;7:1089458;7:1090109;7:1090183;7:1090440;7:1091625;7:1092074;7:1092519;7:1092533;7:1093968;7:1094121;7:1094128;7:1094342;7:1094508;7:1094513;7:1095418;7:1095866;7:1095877;7:1096013;7:1096139;7:1096367;7:1096793;7:1096846;7:1097023;7:1097183;7:1097394;7:1097895;7:1098405;7:1098414;7:1099162;7:1099162;7:1100296;7:1100307;7:1100694;7:1100861;7:1101079;7:1101290;7:1101433;7:1102097;7:1102122;7:1102674;7:1103958;7:1105164;7:1105372;7:1105654;7:1105893;7:1106503;7:1106742;7:1108141;7:1108531;7:1108743;7:1108785;7:1108954;7:1110212;7:1110257;7:1110322;7:1110480;7:1110489;7:1110505;7:1110544;7:1110658;7:1111958;7:1112348;7:1114012;7:1114023;7:1114381;7:1117985;7:1120571;7:1122438;7:1125369;7:1127045;7:1131141;7:1131411;7:1132456;7:1132505;7:1134842;7:1138525;7:1138716;7:1138721;7:1139695;7:1140158;7:1140298;7:1141470;7:1141738;7:1141925;7:1142316;7:1142862;7:1142977;7:1144976;7:1145046;7:1146764;7:1147428;7:1149381;7:1151657;7:1151886;7:1152543;7:1152615;7:1152657;7:1155124;7:1155126;7:1155925;7:1159664;7:1160190;7:1160505;7:1161158;7:1165036;7:1169102;7:1169636;7:1170171;7:1172465;7:1172518;7:1180515;7:1181356;7:1183964;7:1184089;7:1189489;7:1192572;7:1194274;7:1194543;7:1195215;7:1195293;7:1196675;7:1197736;7:1201518;7:1208154;7:1209607;7:1210825;7:1211798;7:1212679;7:1213694;7:1213943;7:1214751;7:1217192;7:1217628;7:977126;7:979466;7:985764;7:985840;7:988009;7:990039;7:990242;7:994756;7:995242;	rs6951245;rs75280240;rs57068908;rs11763020;rs11763765;rs1881128;rs11766669;rs11768895;rs11764817;rs112554101;rs79067319;rs884977;rs74360401;rs143361185;rs118132455;rs78628466;rs144042633;rs11768761;rs76833820;rs28703782;rs28379681;rs28399710;rs28528096;rs112425403;rs74369356;rs77083167;rs199718264;rs74347384;rs78308415;rs75493422;rs118059236;rs113858334;rs79765398;rs79443843;rs113713890;rs78896566;rs79422648;rs113119264;rs140138013;rs186044114;rs145122769;rs181094051;rs185931365;rs117800627;rs78523276;rs76804143;rs1997243;rs1997243;rs77760339;rs113575110;rs1881123;rs77569514;rs148758091;rs11770909;rs74785791;rs74366004;rs77702926;rs78573577;rs76129108;rs78523927;rs74652290;rs78185558;rs78158942;rs2363286;rs11764937;rs79808627;rs56048221;rs77868187;rs75016635;rs113066613;rs11763793;rs11764748;rs11763835;rs78861357;rs76713558;rs79658522;rs76525951;rs79683221;rs78185801;rs80031817;rs78143408;rs78351779;rs11761941;rs11767527;rs61910751;rs77434655;rs75398423;rs576405094;rs576405094;rs112309216;rs76161580;rs76388414;rs77305932;rs79788515;rs11768486;rs11766526;rs76214082;rs75488469;rs34409228;rs80094748;rs113146460;rs61753396;rs113642700;rs149125341;rs553221139;rs111705570;rs79327308;rs117729148;rs113221697;rs113365567;rs113448118;rs79143504;rs574980713;rs111161354;rs532319453;rs558665380;rs190638559;rs200416508;rs74887741;rs79617366;rs111899361;rs80212261;rs77346188;rs10252234;rs67439332;rs4724102;rs77101766;rs4724129;rs79197902;rs74871253;rs11544331;rs10246354;rs2070118;rs35126802;rs78999139;rs11976805;rs78894484;rs4724294;rs77943789;rs75075857;rs78399431;rs10262070;rs10262232;rs10251147;rs75102927;rs10266519;rs78073492;rs80154534;rs4720486;rs60210472;rs58210047;rs11761322;rs10270249;rs76243429;rs76001997;rs79367977;rs150596065;rs139553739;rs141231663;rs77176630;rs4724463;rs74976697;rs7788231;rs10239011;rs112460491;rs28600085;rs28483034;rs10265736;rs10265758;rs10227709;rs10281161;rs28522260;rs118007385;rs11349429;rs1133122;rs11763865;rs10279766;rs1133116;rs143202029;rs12666678;rs28685743;rs111527555;rs149000789;rs10252404;rs10256720;rs142786506;rs68191638;rs10257426;rs10275401;rs4724725;rs28460147;rs12333988;rs189142021;rs569332179;rs80116805;rs7811408;rs6952546;rs113184427;rs113766238;rs79672483;rs113464035;	HDL_C;HDL_C;HDL_C;HDL_C;HDL_C;HDL_C;HDL_C;HDL_C;HDL_C;HDL_C;HDL_C;HDL_C;HDL_C;HDL_C;HDL_C;HDL_C;HDL_C;HDL_C;HDL_C;HDL_C;HDL_C;HDL_C;HDL_C;HDL_C;HDL_C;HDL_C;HDL_C;HDL_C;HDL_C;HDL_C;HDL_C;HDL_C;HDL_C;HDL_C;HDL_C;HDL_C;HDL_C;HDL_C;HDL_C;HDL_C;HDL_C;HDL_C;HDL_C;HDL_C;HDL_C;HDL_C;HDL_C;TC;HDL_C;HDL_C;HDL_C;HDL_C;HDL_C;HDL_C;HDL_C;HDL_C;HDL_C;HDL_C;HDL_C;HDL_C;HDL_C;HDL_C;HDL_C;HDL_C;HDL_C;HDL_C;HDL_C;HDL_C;HDL_C;HDL_C;HDL_C;HDL_C;HDL_C;HDL_C;HDL_C;HDL_C;HDL_C;HDL_C;HDL_C;HDL_C;HDL_C;HDL_C;HDL_C;HDL_C;HDL_C;HDL_C;HDL_C;cholesterol;HDL_C;HDL_C;HDL_C;HDL_C;HDL_C;HDL_C;HDL_C;HDL_C;HDL_C;HDL_C;HDL_C;HDL_C;HDL_C;HDL_C;HDL_C;HDL_C;HDL_C;HDL_C;HDL_C;HDL_C;HDL_C;HDL_C;HDL_C;HDL_C;HDL_C;HDL_C;HDL_C;HDL_C;HDL_C;HDL_C;HDL_C;HDL_C;HDL_C;HDL_C;HDL_C;HDL_C;HDL_C;HDL_C;HDL_C;HDL_C;HDL_C;HDL_C;HDL_C;HDL_C;HDL_C;HDL_C;HDL_C;HDL_C;HDL_C;HDL_C;HDL_C;HDL_C;HDL_C;HDL_C;HDL_C;HDL_C;HDL_C;HDL_C;HDL_C;HDL_C;HDL_C;HDL_C;HDL_C;HDL_C;HDL_C;HDL_C;HDL_C;HDL_C;HDL_C;HDL_C;HDL_C;HDL_C;HDL_C;HDL_C;HDL_C;HDL_C;HDL_C;HDL_C;HDL_C;HDL_C;HDL_C;HDL_C;HDL_C;HDL_C;HDL_C;HDL_C;HDL_C;HDL_C;HDL_C;HDL_C;HDL_C;HDL_C;HDL_C;HDL_C;HDL_C;HDL_C;HDL_C;HDL_C;HDL_C;HDL_C;HDL_C;HDL_C;HDL_C;HDL_C;HDL_C;HDL_C;HDL_C;HDL_C;HDL_C;HDL_C;HDL_C;HDL_C;HDL_C;	UKBB;UKBB;UKBB;UKBB;UKBB;UKBB;UKBB;UKBB;UKBB;UKBB;UKBB;UKBB;UKBB;UKBB;UKBB;UKBB;UKBB;UKBB;UKBB;UKBB;UKBB;UKBB;UKBB;UKBB;UKBB;UKBB;UKBB;UKBB;UKBB;UKBB;UKBB;UKBB;UKBB;UKBB;UKBB;UKBB;UKBB;UKBB;UKBB;UKBB;UKBB;UKBB;UKBB;UKBB;UKBB;UKBB;UKBB;Willer_et_al_2013;UKBB;UKBB;UKBB;UKBB;UKBB;UKBB;UKBB;UKBB;UKBB;UKBB;UKBB;UKBB;UKBB;UKBB;UKBB;UKBB;UKBB;UKBB;UKBB;UKBB;UKBB;UKBB;UKBB;UKBB;UKBB;UKBB;UKBB;UKBB;UKBB;UKBB;UKBB;UKBB;UKBB;UKBB;UKBB;UKBB;UKBB;UKBB;UKBB;UKBB;UKBB;UKBB;UKBB;UKBB;UKBB;UKBB;UKBB;UKBB;UKBB;UKBB;UKBB;UKBB;UKBB;UKBB;UKBB;UKBB;UKBB;UKBB;UKBB;UKBB;UKBB;UKBB;UKBB;UKBB;UKBB;UKBB;UKBB;UKBB;UKBB;UKBB;UKBB;UKBB;UKBB;UKBB;UKBB;UKBB;UKBB;UKBB;UKBB;UKBB;UKBB;UKBB;UKBB;UKBB;UKBB;UKBB;UKBB;UKBB;UKBB;UKBB;UKBB;UKBB;UKBB;UKBB;UKBB;UKBB;UKBB;UKBB;UKBB;UKBB;UKBB;UKBB;UKBB;UKBB;UKBB;UKBB;UKBB;UKBB;UKBB;UKBB;UKBB;UKBB;UKBB;UKBB;UKBB;UKBB;UKBB;UKBB;UKBB;UKBB;UKBB;UKBB;UKBB;UKBB;UKBB;UKBB;UKBB;UKBB;UKBB;UKBB;UKBB;UKBB;UKBB;UKBB;UKBB;UKBB;UKBB;UKBB;UKBB;UKBB;UKBB;UKBB;UKBB;UKBB;UKBB;UKBB;UKBB;UKBB;UKBB;UKBB;UKBB;UKBB;UKBB;	7:994756	rs79672483	1253374;1253374;1043282;1028270;1302136;1302136;994756;994756;1102364;998802;1295545;1102364;1295545;1102364;1246931;1246556;1246931;	rs1533988;rs1533988;rs10275712;rs2362529;rs62436674;rs62436674;rs79672483;rs79672483;rs12701824;rs10951261;rs73670554;rs12701824;rs73670554;rs12701824;rs62435145;rs13230509;rs62435145;	Creatinine_levels;Glomerular_filtration_rate;LDL_cholesterol;Total_cholesterol_levels;Creatinine;eGFR;Apolipoprotein_A;HDL_cholesterol;Cholesterol;Cholesterol;Creatinine;Apolipoprotein_A;eGFR;LDL_cholesterol;Estimated_glomerular_filtration_rate;Estimated_glomerular_filtration_rate;Estimated_glomerular_filtration_rate;	Kanai_et_al.;Kanai_et_al.;Klarin_et_al.;Klarin_et_al.;Sinnott-Armstrong_et_al.;Sinnott-Armstrong_et_al.;Sinnott-Armstrong_et_al.;Sinnott-Armstrong_et_al.;Sinnott-Armstrong_et_al.;Sinnott-Armstrong_et_al.;Sinnott-Armstrong_et_al.;Sinnott-Armstrong_et_al.;Sinnott-Armstrong_et_al.;Sinnott-Armstrong_et_al.;Wuttke_et_al.;Wuttke_et_al.;Wuttke_et_al.;
7_1	7	443950	1793010	IDL-CE	1103958	7:1103958:A:G	rs80094748	a	g	0.1524	0.037453	0.00560366	2.33e-11	10.63	31	0.798	No	GPR146	GPER1	Biology	43	ApoA1;DHA;EstC;FAw6;FreeC;HDL-D;HDL-TG;IDL-C;IDL-CE;IDL-FC;IDL-L;IDL-P;IDL-PL;IDL-TG;LDL-TG;L-HDL-TG;L-LDL-C;L-LDL-FC;L-LDL-L;L-LDL-P;L-LDL-PL;L-LDL-PL_percent;L-LDL-TG;M-LDL-TG;M-VLDL-CE_percent;M-VLDL-C_percent;M-VLDL-TG_percent;PC;PUFA;Serum-C;S-LDL-TG;SM;S-VLDL-FC_percent;TotCho;TotPG;XL-HDL-TG;XS-VLDL-C;XS-VLDL-FC;XS-VLDL-L;XS-VLDL-P;XS-VLDL-PL;XXL-VLDL-C_percent;XXL-VLDL-TG_percent;	3	region_7_1_locus_3	intron_variant	7:1097183:A:G;7:1097394:C:T;	missense_variant;splice_region_variant,intron_variant,non_coding_transcript_variant;	GPR146;RP11-449P15.1;	NA	NA	NA	NA	NA	7:1058193;7:1058511;7:1060084;7:1060288;7:1060510;7:1063313;7:1063593;7:1063691;7:1064610;7:1065535;7:1065548;7:1066410;7:1067403;7:1067762;7:1068232;7:1068453;7:1069350;7:1069807;7:1070278;7:1070395;7:1070539;7:1070631;7:1070912;7:1071531;7:1071711;7:1071823;7:1072118;7:1072440;7:1072634;7:1072890;7:1073202;7:1073476;7:1073764;7:1075245;7:1076072;7:1080182;7:1080241;7:1080564;7:1080869;7:1080897;7:1080925;7:1080953;7:1080981;7:1081075;7:1081341;7:1082021;7:1083777;7:1083777;7:1083927;7:1084394;7:1084706;7:1085508;7:1086351;7:1086716;7:1088494;7:1088630;7:1088838;7:1089087;7:1089159;7:1089458;7:1090109;7:1090183;7:1090440;7:1091625;7:1092074;7:1092519;7:1092533;7:1093968;7:1094121;7:1094128;7:1094342;7:1094508;7:1094513;7:1095418;7:1095866;7:1095877;7:1096013;7:1096139;7:1096367;7:1096793;7:1096846;7:1097023;7:1097183;7:1097394;7:1097895;7:1098405;7:1098414;7:1099162;7:1099162;7:1100296;7:1100307;7:1100694;7:1100861;7:1101079;7:1101290;7:1101433;7:1102097;7:1102122;7:1102674;7:1103958;7:1105164;7:1105372;7:1105654;7:1105893;7:1106503;7:1106742;7:1108141;7:1108531;7:1108743;7:1108785;7:1108954;7:1110212;7:1110257;7:1110322;7:1110480;7:1110489;7:1110505;7:1110544;7:1110658;7:1111958;7:1112348;7:1114012;7:1114023;7:1114381;7:1117985;7:1120571;7:1122438;7:1125369;7:1127045;7:1131141;7:1131411;7:1132456;7:1132505;7:1134842;7:1138525;7:1138716;7:1138721;7:1139695;7:1140158;7:1140298;7:1141470;7:1141738;7:1141925;7:1142316;7:1142862;7:1142977;7:1144976;7:1145046;7:1146764;7:1147428;7:1149381;7:1151657;7:1151886;7:1152543;7:1152615;7:1152657;7:1155124;7:1155126;7:1155925;7:1159664;7:1160190;7:1160505;7:1161158;7:1165036;7:1169102;7:1169636;7:1170171;7:1172465;7:1172518;7:1180515;7:1181356;7:1183964;7:1184089;7:1189489;7:1192572;7:1194274;7:1194543;7:1195215;7:1195293;7:1196675;7:1197736;7:1201518;7:1208154;7:1209607;7:1210825;7:1211798;7:1212679;7:1213694;7:1213943;7:1214751;7:1217192;7:1217628;7:977126;7:979466;7:985764;7:985840;7:988009;7:990039;7:990242;7:994756;7:995242;	rs6951245;rs75280240;rs57068908;rs11763020;rs11763765;rs1881128;rs11766669;rs11768895;rs11764817;rs112554101;rs79067319;rs884977;rs74360401;rs143361185;rs118132455;rs78628466;rs144042633;rs11768761;rs76833820;rs28703782;rs28379681;rs28399710;rs28528096;rs112425403;rs74369356;rs77083167;rs199718264;rs74347384;rs78308415;rs75493422;rs118059236;rs113858334;rs79765398;rs79443843;rs113713890;rs78896566;rs79422648;rs113119264;rs140138013;rs186044114;rs145122769;rs181094051;rs185931365;rs117800627;rs78523276;rs76804143;rs1997243;rs1997243;rs77760339;rs113575110;rs1881123;rs77569514;rs148758091;rs11770909;rs74785791;rs74366004;rs77702926;rs78573577;rs76129108;rs78523927;rs74652290;rs78185558;rs78158942;rs2363286;rs11764937;rs79808627;rs56048221;rs77868187;rs75016635;rs113066613;rs11763793;rs11764748;rs11763835;rs78861357;rs76713558;rs79658522;rs76525951;rs79683221;rs78185801;rs80031817;rs78143408;rs78351779;rs11761941;rs11767527;rs61910751;rs77434655;rs75398423;rs576405094;rs576405094;rs112309216;rs76161580;rs76388414;rs77305932;rs79788515;rs11768486;rs11766526;rs76214082;rs75488469;rs34409228;rs80094748;rs113146460;rs61753396;rs113642700;rs149125341;rs553221139;rs111705570;rs79327308;rs117729148;rs113221697;rs113365567;rs113448118;rs79143504;rs574980713;rs111161354;rs532319453;rs558665380;rs190638559;rs200416508;rs74887741;rs79617366;rs111899361;rs80212261;rs77346188;rs10252234;rs67439332;rs4724102;rs77101766;rs4724129;rs79197902;rs74871253;rs11544331;rs10246354;rs2070118;rs35126802;rs78999139;rs11976805;rs78894484;rs4724294;rs77943789;rs75075857;rs78399431;rs10262070;rs10262232;rs10251147;rs75102927;rs10266519;rs78073492;rs80154534;rs4720486;rs60210472;rs58210047;rs11761322;rs10270249;rs76243429;rs76001997;rs79367977;rs150596065;rs139553739;rs141231663;rs77176630;rs4724463;rs74976697;rs7788231;rs10239011;rs112460491;rs28600085;rs28483034;rs10265736;rs10265758;rs10227709;rs10281161;rs28522260;rs118007385;rs11349429;rs1133122;rs11763865;rs10279766;rs1133116;rs143202029;rs12666678;rs28685743;rs111527555;rs149000789;rs10252404;rs10256720;rs142786506;rs68191638;rs10257426;rs10275401;rs4724725;rs28460147;rs12333988;rs189142021;rs569332179;rs80116805;rs7811408;rs6952546;rs113184427;rs113766238;rs79672483;rs113464035;	HDL_C;HDL_C;HDL_C;HDL_C;HDL_C;HDL_C;HDL_C;HDL_C;HDL_C;HDL_C;HDL_C;HDL_C;HDL_C;HDL_C;HDL_C;HDL_C;HDL_C;HDL_C;HDL_C;HDL_C;HDL_C;HDL_C;HDL_C;HDL_C;HDL_C;HDL_C;HDL_C;HDL_C;HDL_C;HDL_C;HDL_C;HDL_C;HDL_C;HDL_C;HDL_C;HDL_C;HDL_C;HDL_C;HDL_C;HDL_C;HDL_C;HDL_C;HDL_C;HDL_C;HDL_C;HDL_C;HDL_C;TC;HDL_C;HDL_C;HDL_C;HDL_C;HDL_C;HDL_C;HDL_C;HDL_C;HDL_C;HDL_C;HDL_C;HDL_C;HDL_C;HDL_C;HDL_C;HDL_C;HDL_C;HDL_C;HDL_C;HDL_C;HDL_C;HDL_C;HDL_C;HDL_C;HDL_C;HDL_C;HDL_C;HDL_C;HDL_C;HDL_C;HDL_C;HDL_C;HDL_C;HDL_C;HDL_C;HDL_C;HDL_C;HDL_C;HDL_C;cholesterol;HDL_C;HDL_C;HDL_C;HDL_C;HDL_C;HDL_C;HDL_C;HDL_C;HDL_C;HDL_C;HDL_C;HDL_C;HDL_C;HDL_C;HDL_C;HDL_C;HDL_C;HDL_C;HDL_C;HDL_C;HDL_C;HDL_C;HDL_C;HDL_C;HDL_C;HDL_C;HDL_C;HDL_C;HDL_C;HDL_C;HDL_C;HDL_C;HDL_C;HDL_C;HDL_C;HDL_C;HDL_C;HDL_C;HDL_C;HDL_C;HDL_C;HDL_C;HDL_C;HDL_C;HDL_C;HDL_C;HDL_C;HDL_C;HDL_C;HDL_C;HDL_C;HDL_C;HDL_C;HDL_C;HDL_C;HDL_C;HDL_C;HDL_C;HDL_C;HDL_C;HDL_C;HDL_C;HDL_C;HDL_C;HDL_C;HDL_C;HDL_C;HDL_C;HDL_C;HDL_C;HDL_C;HDL_C;HDL_C;HDL_C;HDL_C;HDL_C;HDL_C;HDL_C;HDL_C;HDL_C;HDL_C;HDL_C;HDL_C;HDL_C;HDL_C;HDL_C;HDL_C;HDL_C;HDL_C;HDL_C;HDL_C;HDL_C;HDL_C;HDL_C;HDL_C;HDL_C;HDL_C;HDL_C;HDL_C;HDL_C;HDL_C;HDL_C;HDL_C;HDL_C;HDL_C;HDL_C;HDL_C;HDL_C;HDL_C;HDL_C;HDL_C;HDL_C;HDL_C;	UKBB;UKBB;UKBB;UKBB;UKBB;UKBB;UKBB;UKBB;UKBB;UKBB;UKBB;UKBB;UKBB;UKBB;UKBB;UKBB;UKBB;UKBB;UKBB;UKBB;UKBB;UKBB;UKBB;UKBB;UKBB;UKBB;UKBB;UKBB;UKBB;UKBB;UKBB;UKBB;UKBB;UKBB;UKBB;UKBB;UKBB;UKBB;UKBB;UKBB;UKBB;UKBB;UKBB;UKBB;UKBB;UKBB;UKBB;Willer_et_al_2013;UKBB;UKBB;UKBB;UKBB;UKBB;UKBB;UKBB;UKBB;UKBB;UKBB;UKBB;UKBB;UKBB;UKBB;UKBB;UKBB;UKBB;UKBB;UKBB;UKBB;UKBB;UKBB;UKBB;UKBB;UKBB;UKBB;UKBB;UKBB;UKBB;UKBB;UKBB;UKBB;UKBB;UKBB;UKBB;UKBB;UKBB;UKBB;UKBB;UKBB;UKBB;UKBB;UKBB;UKBB;UKBB;UKBB;UKBB;UKBB;UKBB;UKBB;UKBB;UKBB;UKBB;UKBB;UKBB;UKBB;UKBB;UKBB;UKBB;UKBB;UKBB;UKBB;UKBB;UKBB;UKBB;UKBB;UKBB;UKBB;UKBB;UKBB;UKBB;UKBB;UKBB;UKBB;UKBB;UKBB;UKBB;UKBB;UKBB;UKBB;UKBB;UKBB;UKBB;UKBB;UKBB;UKBB;UKBB;UKBB;UKBB;UKBB;UKBB;UKBB;UKBB;UKBB;UKBB;UKBB;UKBB;UKBB;UKBB;UKBB;UKBB;UKBB;UKBB;UKBB;UKBB;UKBB;UKBB;UKBB;UKBB;UKBB;UKBB;UKBB;UKBB;UKBB;UKBB;UKBB;UKBB;UKBB;UKBB;UKBB;UKBB;UKBB;UKBB;UKBB;UKBB;UKBB;UKBB;UKBB;UKBB;UKBB;UKBB;UKBB;UKBB;UKBB;UKBB;UKBB;UKBB;UKBB;UKBB;UKBB;UKBB;UKBB;UKBB;UKBB;UKBB;UKBB;UKBB;UKBB;UKBB;UKBB;UKBB;UKBB;UKBB;	7:994756	rs79672483	1253374;1253374;1043282;1028270;1302136;1302136;994756;994756;1102364;998802;1295545;1102364;1295545;1102364;1246931;1246556;1246931;	rs1533988;rs1533988;rs10275712;rs2362529;rs62436674;rs62436674;rs79672483;rs79672483;rs12701824;rs10951261;rs73670554;rs12701824;rs73670554;rs12701824;rs62435145;rs13230509;rs62435145;	Creatinine_levels;Glomerular_filtration_rate;LDL_cholesterol;Total_cholesterol_levels;Creatinine;eGFR;Apolipoprotein_A;HDL_cholesterol;Cholesterol;Cholesterol;Creatinine;Apolipoprotein_A;eGFR;LDL_cholesterol;Estimated_glomerular_filtration_rate;Estimated_glomerular_filtration_rate;Estimated_glomerular_filtration_rate;	Kanai_et_al.;Kanai_et_al.;Klarin_et_al.;Klarin_et_al.;Sinnott-Armstrong_et_al.;Sinnott-Armstrong_et_al.;Sinnott-Armstrong_et_al.;Sinnott-Armstrong_et_al.;Sinnott-Armstrong_et_al.;Sinnott-Armstrong_et_al.;Sinnott-Armstrong_et_al.;Sinnott-Armstrong_et_al.;Sinnott-Armstrong_et_al.;Sinnott-Armstrong_et_al.;Wuttke_et_al.;Wuttke_et_al.;Wuttke_et_al.;
7_1	7	443950	1793010	XXL-VLDL-C_percent	1105654	7:1105654:C:T	rs113642700	t	c	0.1509	0.0373535	0.00580521	1.239e-10	9.91	31	0.02128	No	GPR146	GPER1	Biology	43	ApoA1;DHA;EstC;FAw6;FreeC;HDL-D;HDL-TG;IDL-C;IDL-CE;IDL-FC;IDL-L;IDL-P;IDL-PL;IDL-TG;LDL-TG;L-HDL-TG;L-LDL-C;L-LDL-FC;L-LDL-L;L-LDL-P;L-LDL-PL;L-LDL-PL_percent;L-LDL-TG;M-LDL-TG;M-VLDL-CE_percent;M-VLDL-C_percent;M-VLDL-TG_percent;PC;PUFA;Serum-C;S-LDL-TG;SM;S-VLDL-FC_percent;TotCho;TotPG;XL-HDL-TG;XS-VLDL-C;XS-VLDL-FC;XS-VLDL-L;XS-VLDL-P;XS-VLDL-PL;XXL-VLDL-C_percent;XXL-VLDL-TG_percent;	3	region_7_1_locus_3	intron_variant	7:1097183:A:G;7:1097394:C:T;	missense_variant;splice_region_variant,intron_variant,non_coding_transcript_variant;	GPR146;RP11-449P15.1;	NA	NA	NA	NA	NA	7:1058193;7:1058511;7:1060084;7:1060288;7:1060510;7:1063313;7:1063593;7:1063691;7:1064610;7:1065535;7:1065548;7:1066410;7:1067403;7:1067762;7:1068232;7:1068453;7:1069350;7:1069807;7:1070278;7:1070395;7:1070539;7:1070631;7:1070912;7:1071531;7:1071711;7:1071823;7:1072118;7:1072440;7:1072634;7:1072890;7:1073202;7:1073476;7:1073764;7:1075245;7:1076072;7:1080182;7:1080241;7:1080564;7:1080869;7:1080897;7:1080925;7:1080953;7:1080981;7:1081075;7:1081341;7:1082021;7:1083777;7:1083777;7:1083927;7:1084394;7:1084706;7:1085508;7:1086351;7:1086716;7:1088494;7:1088630;7:1088838;7:1089087;7:1089159;7:1089458;7:1090109;7:1090183;7:1090440;7:1091625;7:1092074;7:1092519;7:1092533;7:1093968;7:1094121;7:1094128;7:1094342;7:1094508;7:1094513;7:1095418;7:1095866;7:1095877;7:1096013;7:1096139;7:1096367;7:1096793;7:1096846;7:1097023;7:1097183;7:1097394;7:1097895;7:1098405;7:1098414;7:1099162;7:1099162;7:1100296;7:1100307;7:1100694;7:1100861;7:1101079;7:1101290;7:1101433;7:1102097;7:1102122;7:1102674;7:1103958;7:1105164;7:1105372;7:1105654;7:1105893;7:1106503;7:1106742;7:1108141;7:1108531;7:1108743;7:1108785;7:1108954;7:1110212;7:1110257;7:1110322;7:1110480;7:1110489;7:1110505;7:1110544;7:1110658;7:1111958;7:1112348;7:1114012;7:1114023;7:1114381;7:1117985;7:1120571;7:1122438;7:1125369;7:1127045;7:1131141;7:1131411;7:1132456;7:1132505;7:1134842;7:1138525;7:1138716;7:1138721;7:1139695;7:1140158;7:1140298;7:1141470;7:1141738;7:1141925;7:1142316;7:1142862;7:1142977;7:1144976;7:1145046;7:1146764;7:1147428;7:1149381;7:1151657;7:1151886;7:1152543;7:1152615;7:1152657;7:1155124;7:1155126;7:1155925;7:1159664;7:1160190;7:1160505;7:1161158;7:1165036;7:1169102;7:1169636;7:1170171;7:1172465;7:1172518;7:1180515;7:1181356;7:1183964;7:1184089;7:1189489;7:1192572;7:1194274;7:1194543;7:1195215;7:1195293;7:1196675;7:1197736;7:1201518;7:1208154;7:1209607;7:1210825;7:1211798;7:1212679;7:1213694;7:1213943;7:1214751;7:1217192;7:1217628;7:977126;7:979466;7:985764;7:985840;7:988009;7:990039;7:990242;7:994756;7:995242;	rs6951245;rs75280240;rs57068908;rs11763020;rs11763765;rs1881128;rs11766669;rs11768895;rs11764817;rs112554101;rs79067319;rs884977;rs74360401;rs143361185;rs118132455;rs78628466;rs144042633;rs11768761;rs76833820;rs28703782;rs28379681;rs28399710;rs28528096;rs112425403;rs74369356;rs77083167;rs199718264;rs74347384;rs78308415;rs75493422;rs118059236;rs113858334;rs79765398;rs79443843;rs113713890;rs78896566;rs79422648;rs113119264;rs140138013;rs186044114;rs145122769;rs181094051;rs185931365;rs117800627;rs78523276;rs76804143;rs1997243;rs1997243;rs77760339;rs113575110;rs1881123;rs77569514;rs148758091;rs11770909;rs74785791;rs74366004;rs77702926;rs78573577;rs76129108;rs78523927;rs74652290;rs78185558;rs78158942;rs2363286;rs11764937;rs79808627;rs56048221;rs77868187;rs75016635;rs113066613;rs11763793;rs11764748;rs11763835;rs78861357;rs76713558;rs79658522;rs76525951;rs79683221;rs78185801;rs80031817;rs78143408;rs78351779;rs11761941;rs11767527;rs61910751;rs77434655;rs75398423;rs576405094;rs576405094;rs112309216;rs76161580;rs76388414;rs77305932;rs79788515;rs11768486;rs11766526;rs76214082;rs75488469;rs34409228;rs80094748;rs113146460;rs61753396;rs113642700;rs149125341;rs553221139;rs111705570;rs79327308;rs117729148;rs113221697;rs113365567;rs113448118;rs79143504;rs574980713;rs111161354;rs532319453;rs558665380;rs190638559;rs200416508;rs74887741;rs79617366;rs111899361;rs80212261;rs77346188;rs10252234;rs67439332;rs4724102;rs77101766;rs4724129;rs79197902;rs74871253;rs11544331;rs10246354;rs2070118;rs35126802;rs78999139;rs11976805;rs78894484;rs4724294;rs77943789;rs75075857;rs78399431;rs10262070;rs10262232;rs10251147;rs75102927;rs10266519;rs78073492;rs80154534;rs4720486;rs60210472;rs58210047;rs11761322;rs10270249;rs76243429;rs76001997;rs79367977;rs150596065;rs139553739;rs141231663;rs77176630;rs4724463;rs74976697;rs7788231;rs10239011;rs112460491;rs28600085;rs28483034;rs10265736;rs10265758;rs10227709;rs10281161;rs28522260;rs118007385;rs11349429;rs1133122;rs11763865;rs10279766;rs1133116;rs143202029;rs12666678;rs28685743;rs111527555;rs149000789;rs10252404;rs10256720;rs142786506;rs68191638;rs10257426;rs10275401;rs4724725;rs28460147;rs12333988;rs189142021;rs569332179;rs80116805;rs7811408;rs6952546;rs113184427;rs113766238;rs79672483;rs113464035;	HDL_C;HDL_C;HDL_C;HDL_C;HDL_C;HDL_C;HDL_C;HDL_C;HDL_C;HDL_C;HDL_C;HDL_C;HDL_C;HDL_C;HDL_C;HDL_C;HDL_C;HDL_C;HDL_C;HDL_C;HDL_C;HDL_C;HDL_C;HDL_C;HDL_C;HDL_C;HDL_C;HDL_C;HDL_C;HDL_C;HDL_C;HDL_C;HDL_C;HDL_C;HDL_C;HDL_C;HDL_C;HDL_C;HDL_C;HDL_C;HDL_C;HDL_C;HDL_C;HDL_C;HDL_C;HDL_C;HDL_C;TC;HDL_C;HDL_C;HDL_C;HDL_C;HDL_C;HDL_C;HDL_C;HDL_C;HDL_C;HDL_C;HDL_C;HDL_C;HDL_C;HDL_C;HDL_C;HDL_C;HDL_C;HDL_C;HDL_C;HDL_C;HDL_C;HDL_C;HDL_C;HDL_C;HDL_C;HDL_C;HDL_C;HDL_C;HDL_C;HDL_C;HDL_C;HDL_C;HDL_C;HDL_C;HDL_C;HDL_C;HDL_C;HDL_C;HDL_C;cholesterol;HDL_C;HDL_C;HDL_C;HDL_C;HDL_C;HDL_C;HDL_C;HDL_C;HDL_C;HDL_C;HDL_C;HDL_C;HDL_C;HDL_C;HDL_C;HDL_C;HDL_C;HDL_C;HDL_C;HDL_C;HDL_C;HDL_C;HDL_C;HDL_C;HDL_C;HDL_C;HDL_C;HDL_C;HDL_C;HDL_C;HDL_C;HDL_C;HDL_C;HDL_C;HDL_C;HDL_C;HDL_C;HDL_C;HDL_C;HDL_C;HDL_C;HDL_C;HDL_C;HDL_C;HDL_C;HDL_C;HDL_C;HDL_C;HDL_C;HDL_C;HDL_C;HDL_C;HDL_C;HDL_C;HDL_C;HDL_C;HDL_C;HDL_C;HDL_C;HDL_C;HDL_C;HDL_C;HDL_C;HDL_C;HDL_C;HDL_C;HDL_C;HDL_C;HDL_C;HDL_C;HDL_C;HDL_C;HDL_C;HDL_C;HDL_C;HDL_C;HDL_C;HDL_C;HDL_C;HDL_C;HDL_C;HDL_C;HDL_C;HDL_C;HDL_C;HDL_C;HDL_C;HDL_C;HDL_C;HDL_C;HDL_C;HDL_C;HDL_C;HDL_C;HDL_C;HDL_C;HDL_C;HDL_C;HDL_C;HDL_C;HDL_C;HDL_C;HDL_C;HDL_C;HDL_C;HDL_C;HDL_C;HDL_C;HDL_C;HDL_C;HDL_C;HDL_C;HDL_C;	UKBB;UKBB;UKBB;UKBB;UKBB;UKBB;UKBB;UKBB;UKBB;UKBB;UKBB;UKBB;UKBB;UKBB;UKBB;UKBB;UKBB;UKBB;UKBB;UKBB;UKBB;UKBB;UKBB;UKBB;UKBB;UKBB;UKBB;UKBB;UKBB;UKBB;UKBB;UKBB;UKBB;UKBB;UKBB;UKBB;UKBB;UKBB;UKBB;UKBB;UKBB;UKBB;UKBB;UKBB;UKBB;UKBB;UKBB;Willer_et_al_2013;UKBB;UKBB;UKBB;UKBB;UKBB;UKBB;UKBB;UKBB;UKBB;UKBB;UKBB;UKBB;UKBB;UKBB;UKBB;UKBB;UKBB;UKBB;UKBB;UKBB;UKBB;UKBB;UKBB;UKBB;UKBB;UKBB;UKBB;UKBB;UKBB;UKBB;UKBB;UKBB;UKBB;UKBB;UKBB;UKBB;UKBB;UKBB;UKBB;UKBB;UKBB;UKBB;UKBB;UKBB;UKBB;UKBB;UKBB;UKBB;UKBB;UKBB;UKBB;UKBB;UKBB;UKBB;UKBB;UKBB;UKBB;UKBB;UKBB;UKBB;UKBB;UKBB;UKBB;UKBB;UKBB;UKBB;UKBB;UKBB;UKBB;UKBB;UKBB;UKBB;UKBB;UKBB;UKBB;UKBB;UKBB;UKBB;UKBB;UKBB;UKBB;UKBB;UKBB;UKBB;UKBB;UKBB;UKBB;UKBB;UKBB;UKBB;UKBB;UKBB;UKBB;UKBB;UKBB;UKBB;UKBB;UKBB;UKBB;UKBB;UKBB;UKBB;UKBB;UKBB;UKBB;UKBB;UKBB;UKBB;UKBB;UKBB;UKBB;UKBB;UKBB;UKBB;UKBB;UKBB;UKBB;UKBB;UKBB;UKBB;UKBB;UKBB;UKBB;UKBB;UKBB;UKBB;UKBB;UKBB;UKBB;UKBB;UKBB;UKBB;UKBB;UKBB;UKBB;UKBB;UKBB;UKBB;UKBB;UKBB;UKBB;UKBB;UKBB;UKBB;UKBB;UKBB;UKBB;UKBB;UKBB;UKBB;UKBB;UKBB;UKBB;	7:994756	rs79672483	1253374;1253374;1043282;1028270;1302136;1302136;994756;994756;1102364;998802;1295545;1102364;1295545;1102364;1246931;1246556;1246931;	rs1533988;rs1533988;rs10275712;rs2362529;rs62436674;rs62436674;rs79672483;rs79672483;rs12701824;rs10951261;rs73670554;rs12701824;rs73670554;rs12701824;rs62435145;rs13230509;rs62435145;	Creatinine_levels;Glomerular_filtration_rate;LDL_cholesterol;Total_cholesterol_levels;Creatinine;eGFR;Apolipoprotein_A;HDL_cholesterol;Cholesterol;Cholesterol;Creatinine;Apolipoprotein_A;eGFR;LDL_cholesterol;Estimated_glomerular_filtration_rate;Estimated_glomerular_filtration_rate;Estimated_glomerular_filtration_rate;	Kanai_et_al.;Kanai_et_al.;Klarin_et_al.;Klarin_et_al.;Sinnott-Armstrong_et_al.;Sinnott-Armstrong_et_al.;Sinnott-Armstrong_et_al.;Sinnott-Armstrong_et_al.;Sinnott-Armstrong_et_al.;Sinnott-Armstrong_et_al.;Sinnott-Armstrong_et_al.;Sinnott-Armstrong_et_al.;Sinnott-Armstrong_et_al.;Sinnott-Armstrong_et_al.;Wuttke_et_al.;Wuttke_et_al.;Wuttke_et_al.;
7_1	7	443950	1793010	FreeC	1106742	7:1106742:A:G	rs111705570	a	g	0.1507	0.0446515	0.00562688	2.098e-15	14.68	31	0.807	No	GPR146	GPER1	Biology	43	ApoA1;DHA;EstC;FAw6;FreeC;HDL-D;HDL-TG;IDL-C;IDL-CE;IDL-FC;IDL-L;IDL-P;IDL-PL;IDL-TG;LDL-TG;L-HDL-TG;L-LDL-C;L-LDL-FC;L-LDL-L;L-LDL-P;L-LDL-PL;L-LDL-PL_percent;L-LDL-TG;M-LDL-TG;M-VLDL-CE_percent;M-VLDL-C_percent;M-VLDL-TG_percent;PC;PUFA;Serum-C;S-LDL-TG;SM;S-VLDL-FC_percent;TotCho;TotPG;XL-HDL-TG;XS-VLDL-C;XS-VLDL-FC;XS-VLDL-L;XS-VLDL-P;XS-VLDL-PL;XXL-VLDL-C_percent;XXL-VLDL-TG_percent;	3	region_7_1_locus_3	intron_variant	7:1097183:A:G;7:1097394:C:T;	missense_variant;splice_region_variant,intron_variant,non_coding_transcript_variant;	GPR146;RP11-449P15.1;	NA	NA	NA	NA	NA	7:1001545;7:1058193;7:1058511;7:1060084;7:1060288;7:1060510;7:1063313;7:1063593;7:1063691;7:1064610;7:1065535;7:1065548;7:1066410;7:1067403;7:1067762;7:1068232;7:1068453;7:1069350;7:1069807;7:1070278;7:1070395;7:1070539;7:1070631;7:1070912;7:1071531;7:1071711;7:1071823;7:1072118;7:1072440;7:1072634;7:1072890;7:1073202;7:1073476;7:1073764;7:1075245;7:1076072;7:1080182;7:1080241;7:1080564;7:1080869;7:1080897;7:1080925;7:1080953;7:1080981;7:1081075;7:1081341;7:1082021;7:1083777;7:1083777;7:1083927;7:1084394;7:1084706;7:1085508;7:1086351;7:1086716;7:1088494;7:1088630;7:1088838;7:1089087;7:1089159;7:1089458;7:1090109;7:1090183;7:1090440;7:1091625;7:1092074;7:1092519;7:1092533;7:1093968;7:1094121;7:1094128;7:1094342;7:1094508;7:1094513;7:1095418;7:1095866;7:1095877;7:1096013;7:1096139;7:1096367;7:1096793;7:1096846;7:1097023;7:1097183;7:1097394;7:1097895;7:1098405;7:1098414;7:1099162;7:1099162;7:1100296;7:1100307;7:1100694;7:1100861;7:1101079;7:1101290;7:1101433;7:1102097;7:1102122;7:1102674;7:1103958;7:1105164;7:1105372;7:1105654;7:1105893;7:1106503;7:1106742;7:1108141;7:1108531;7:1108743;7:1108785;7:1108954;7:1110212;7:1110257;7:1110322;7:1110480;7:1110489;7:1110505;7:1110544;7:1110658;7:1111958;7:1112348;7:1114012;7:1114023;7:1114381;7:1117985;7:1120571;7:1122438;7:1125369;7:1127045;7:1131141;7:1131411;7:1132456;7:1132505;7:1134842;7:1138525;7:1138716;7:1138721;7:1139695;7:1140158;7:1140298;7:1141470;7:1141738;7:1141925;7:1142316;7:1142862;7:1142977;7:1144976;7:1145046;7:1146764;7:1147428;7:1149381;7:1151657;7:1151886;7:1152543;7:1152615;7:1152657;7:1155124;7:1155126;7:1155925;7:1159664;7:1160190;7:1160505;7:1161158;7:1165036;7:1169102;7:1169636;7:1170171;7:1172465;7:1172518;7:1180515;7:1181356;7:1183964;7:1184089;7:1189489;7:1192572;7:1194274;7:1194543;7:1195215;7:1195293;7:1196675;7:1197736;7:1201518;7:1208154;7:1209607;7:1210825;7:1211798;7:1212679;7:1213694;7:1213943;7:1214751;7:1217192;7:1217628;7:977126;7:979466;7:985764;7:985840;7:988009;7:990039;7:990242;7:994756;7:995242;	rs79928190;rs6951245;rs75280240;rs57068908;rs11763020;rs11763765;rs1881128;rs11766669;rs11768895;rs11764817;rs112554101;rs79067319;rs884977;rs74360401;rs143361185;rs118132455;rs78628466;rs144042633;rs11768761;rs76833820;rs28703782;rs28379681;rs28399710;rs28528096;rs112425403;rs74369356;rs77083167;rs199718264;rs74347384;rs78308415;rs75493422;rs118059236;rs113858334;rs79765398;rs79443843;rs113713890;rs78896566;rs79422648;rs113119264;rs140138013;rs186044114;rs145122769;rs181094051;rs185931365;rs117800627;rs78523276;rs76804143;rs1997243;rs1997243;rs77760339;rs113575110;rs1881123;rs77569514;rs148758091;rs11770909;rs74785791;rs74366004;rs77702926;rs78573577;rs76129108;rs78523927;rs74652290;rs78185558;rs78158942;rs2363286;rs11764937;rs79808627;rs56048221;rs77868187;rs75016635;rs113066613;rs11763793;rs11764748;rs11763835;rs78861357;rs76713558;rs79658522;rs76525951;rs79683221;rs78185801;rs80031817;rs78143408;rs78351779;rs11761941;rs11767527;rs61910751;rs77434655;rs75398423;rs576405094;rs576405094;rs112309216;rs76161580;rs76388414;rs77305932;rs79788515;rs11768486;rs11766526;rs76214082;rs75488469;rs34409228;rs80094748;rs113146460;rs61753396;rs113642700;rs149125341;rs553221139;rs111705570;rs79327308;rs117729148;rs113221697;rs113365567;rs113448118;rs79143504;rs574980713;rs111161354;rs532319453;rs558665380;rs190638559;rs200416508;rs74887741;rs79617366;rs111899361;rs80212261;rs77346188;rs10252234;rs67439332;rs4724102;rs77101766;rs4724129;rs79197902;rs74871253;rs11544331;rs10246354;rs2070118;rs35126802;rs78999139;rs11976805;rs78894484;rs4724294;rs77943789;rs75075857;rs78399431;rs10262070;rs10262232;rs10251147;rs75102927;rs10266519;rs78073492;rs80154534;rs4720486;rs60210472;rs58210047;rs11761322;rs10270249;rs76243429;rs76001997;rs79367977;rs150596065;rs139553739;rs141231663;rs77176630;rs4724463;rs74976697;rs7788231;rs10239011;rs112460491;rs28600085;rs28483034;rs10265736;rs10265758;rs10227709;rs10281161;rs28522260;rs118007385;rs11349429;rs1133122;rs11763865;rs10279766;rs1133116;rs143202029;rs12666678;rs28685743;rs111527555;rs149000789;rs10252404;rs10256720;rs142786506;rs68191638;rs10257426;rs10275401;rs4724725;rs28460147;rs12333988;rs189142021;rs569332179;rs80116805;rs7811408;rs6952546;rs113184427;rs113766238;rs79672483;rs113464035;	HDL_C;HDL_C;HDL_C;HDL_C;HDL_C;HDL_C;HDL_C;HDL_C;HDL_C;HDL_C;HDL_C;HDL_C;HDL_C;HDL_C;HDL_C;HDL_C;HDL_C;HDL_C;HDL_C;HDL_C;HDL_C;HDL_C;HDL_C;HDL_C;HDL_C;HDL_C;HDL_C;HDL_C;HDL_C;HDL_C;HDL_C;HDL_C;HDL_C;HDL_C;HDL_C;HDL_C;HDL_C;HDL_C;HDL_C;HDL_C;HDL_C;HDL_C;HDL_C;HDL_C;HDL_C;HDL_C;HDL_C;HDL_C;TC;HDL_C;HDL_C;HDL_C;HDL_C;HDL_C;HDL_C;HDL_C;HDL_C;HDL_C;HDL_C;HDL_C;HDL_C;HDL_C;HDL_C;HDL_C;HDL_C;HDL_C;HDL_C;HDL_C;HDL_C;HDL_C;HDL_C;HDL_C;HDL_C;HDL_C;HDL_C;HDL_C;HDL_C;HDL_C;HDL_C;HDL_C;HDL_C;HDL_C;HDL_C;HDL_C;HDL_C;HDL_C;HDL_C;HDL_C;cholesterol;HDL_C;HDL_C;HDL_C;HDL_C;HDL_C;HDL_C;HDL_C;HDL_C;HDL_C;HDL_C;HDL_C;HDL_C;HDL_C;HDL_C;HDL_C;HDL_C;HDL_C;HDL_C;HDL_C;HDL_C;HDL_C;HDL_C;HDL_C;HDL_C;HDL_C;HDL_C;HDL_C;HDL_C;HDL_C;HDL_C;HDL_C;HDL_C;HDL_C;HDL_C;HDL_C;HDL_C;HDL_C;HDL_C;HDL_C;HDL_C;HDL_C;HDL_C;HDL_C;HDL_C;HDL_C;HDL_C;HDL_C;HDL_C;HDL_C;HDL_C;HDL_C;HDL_C;HDL_C;HDL_C;HDL_C;HDL_C;HDL_C;HDL_C;HDL_C;HDL_C;HDL_C;HDL_C;HDL_C;HDL_C;HDL_C;HDL_C;HDL_C;HDL_C;HDL_C;HDL_C;HDL_C;HDL_C;HDL_C;HDL_C;HDL_C;HDL_C;HDL_C;HDL_C;HDL_C;HDL_C;HDL_C;HDL_C;HDL_C;HDL_C;HDL_C;HDL_C;HDL_C;HDL_C;HDL_C;HDL_C;HDL_C;HDL_C;HDL_C;HDL_C;HDL_C;HDL_C;HDL_C;HDL_C;HDL_C;HDL_C;HDL_C;HDL_C;HDL_C;HDL_C;HDL_C;HDL_C;HDL_C;HDL_C;HDL_C;HDL_C;HDL_C;HDL_C;HDL_C;	UKBB;UKBB;UKBB;UKBB;UKBB;UKBB;UKBB;UKBB;UKBB;UKBB;UKBB;UKBB;UKBB;UKBB;UKBB;UKBB;UKBB;UKBB;UKBB;UKBB;UKBB;UKBB;UKBB;UKBB;UKBB;UKBB;UKBB;UKBB;UKBB;UKBB;UKBB;UKBB;UKBB;UKBB;UKBB;UKBB;UKBB;UKBB;UKBB;UKBB;UKBB;UKBB;UKBB;UKBB;UKBB;UKBB;UKBB;UKBB;Willer_et_al_2013;UKBB;UKBB;UKBB;UKBB;UKBB;UKBB;UKBB;UKBB;UKBB;UKBB;UKBB;UKBB;UKBB;UKBB;UKBB;UKBB;UKBB;UKBB;UKBB;UKBB;UKBB;UKBB;UKBB;UKBB;UKBB;UKBB;UKBB;UKBB;UKBB;UKBB;UKBB;UKBB;UKBB;UKBB;UKBB;UKBB;UKBB;UKBB;UKBB;UKBB;UKBB;UKBB;UKBB;UKBB;UKBB;UKBB;UKBB;UKBB;UKBB;UKBB;UKBB;UKBB;UKBB;UKBB;UKBB;UKBB;UKBB;UKBB;UKBB;UKBB;UKBB;UKBB;UKBB;UKBB;UKBB;UKBB;UKBB;UKBB;UKBB;UKBB;UKBB;UKBB;UKBB;UKBB;UKBB;UKBB;UKBB;UKBB;UKBB;UKBB;UKBB;UKBB;UKBB;UKBB;UKBB;UKBB;UKBB;UKBB;UKBB;UKBB;UKBB;UKBB;UKBB;UKBB;UKBB;UKBB;UKBB;UKBB;UKBB;UKBB;UKBB;UKBB;UKBB;UKBB;UKBB;UKBB;UKBB;UKBB;UKBB;UKBB;UKBB;UKBB;UKBB;UKBB;UKBB;UKBB;UKBB;UKBB;UKBB;UKBB;UKBB;UKBB;UKBB;UKBB;UKBB;UKBB;UKBB;UKBB;UKBB;UKBB;UKBB;UKBB;UKBB;UKBB;UKBB;UKBB;UKBB;UKBB;UKBB;UKBB;UKBB;UKBB;UKBB;UKBB;UKBB;UKBB;UKBB;UKBB;UKBB;UKBB;UKBB;UKBB;UKBB;	7:994756	rs79672483	1253374;1253374;1043282;1028270;1302136;1302136;994756;994756;1102364;998802;1295545;1102364;1295545;1102364;1246931;1246556;1246931;	rs1533988;rs1533988;rs10275712;rs2362529;rs62436674;rs62436674;rs79672483;rs79672483;rs12701824;rs10951261;rs73670554;rs12701824;rs73670554;rs12701824;rs62435145;rs13230509;rs62435145;	Creatinine_levels;Glomerular_filtration_rate;LDL_cholesterol;Total_cholesterol_levels;Creatinine;eGFR;Apolipoprotein_A;HDL_cholesterol;Cholesterol;Cholesterol;Creatinine;Apolipoprotein_A;eGFR;LDL_cholesterol;Estimated_glomerular_filtration_rate;Estimated_glomerular_filtration_rate;Estimated_glomerular_filtration_rate;	Kanai_et_al.;Kanai_et_al.;Klarin_et_al.;Klarin_et_al.;Sinnott-Armstrong_et_al.;Sinnott-Armstrong_et_al.;Sinnott-Armstrong_et_al.;Sinnott-Armstrong_et_al.;Sinnott-Armstrong_et_al.;Sinnott-Armstrong_et_al.;Sinnott-Armstrong_et_al.;Sinnott-Armstrong_et_al.;Sinnott-Armstrong_et_al.;Sinnott-Armstrong_et_al.;Wuttke_et_al.;Wuttke_et_al.;Wuttke_et_al.;
7_1	7	443950	1793010	XXL-VLDL-TG_percent	1112348	7:1112348:C:T	rs111899361	t	c	0.1535	-0.037581	0.00596335	2.938e-10	9.53	29	0.3534	No	GPR146	GPER1	Biology	43	ApoA1;DHA;EstC;FAw6;FreeC;HDL-D;HDL-TG;IDL-C;IDL-CE;IDL-FC;IDL-L;IDL-P;IDL-PL;IDL-TG;LDL-TG;L-HDL-TG;L-LDL-C;L-LDL-FC;L-LDL-L;L-LDL-P;L-LDL-PL;L-LDL-PL_percent;L-LDL-TG;M-LDL-TG;M-VLDL-CE_percent;M-VLDL-C_percent;M-VLDL-TG_percent;PC;PUFA;Serum-C;S-LDL-TG;SM;S-VLDL-FC_percent;TotCho;TotPG;XL-HDL-TG;XS-VLDL-C;XS-VLDL-FC;XS-VLDL-L;XS-VLDL-P;XS-VLDL-PL;XXL-VLDL-C_percent;XXL-VLDL-TG_percent;	3	region_7_1_locus_3	intron_variant	7:1097183:A:G;7:1097394:C:T;	missense_variant;splice_region_variant,intron_variant,non_coding_transcript_variant;	GPR146;RP11-449P15.1;	NA	NA	NA	NA	NA	7:1001545;7:1058193;7:1058511;7:1060084;7:1060288;7:1060510;7:1063313;7:1063593;7:1063691;7:1064610;7:1065535;7:1065548;7:1066410;7:1067403;7:1067762;7:1068232;7:1068453;7:1069350;7:1069807;7:1070278;7:1070395;7:1070539;7:1070631;7:1070912;7:1071531;7:1071711;7:1071823;7:1072118;7:1072440;7:1072634;7:1072890;7:1073202;7:1073476;7:1073764;7:1075245;7:1076072;7:1080182;7:1080241;7:1080564;7:1080869;7:1080897;7:1080925;7:1080953;7:1080981;7:1081075;7:1081341;7:1082021;7:1083777;7:1083777;7:1083927;7:1084394;7:1084706;7:1085508;7:1086351;7:1086716;7:1088494;7:1088630;7:1088838;7:1089087;7:1089159;7:1089458;7:1090109;7:1090183;7:1090440;7:1091625;7:1092074;7:1092519;7:1092533;7:1093968;7:1094121;7:1094128;7:1094342;7:1094508;7:1094513;7:1095418;7:1095866;7:1095877;7:1096013;7:1096139;7:1096367;7:1096793;7:1096846;7:1097023;7:1097183;7:1097394;7:1097895;7:1098405;7:1098414;7:1099162;7:1099162;7:1100296;7:1100307;7:1100694;7:1100861;7:1101079;7:1101290;7:1101433;7:1102097;7:1102122;7:1102674;7:1103958;7:1105164;7:1105372;7:1105654;7:1105893;7:1106503;7:1106742;7:1108141;7:1108531;7:1108743;7:1108785;7:1108954;7:1110212;7:1110257;7:1110322;7:1110480;7:1110489;7:1110505;7:1110544;7:1110658;7:1111958;7:1112348;7:1114012;7:1114023;7:1114381;7:1117985;7:1120571;7:1122438;7:1125369;7:1127045;7:1131141;7:1131411;7:1132456;7:1132505;7:1134842;7:1138525;7:1138716;7:1138721;7:1139695;7:1140158;7:1140298;7:1141470;7:1141738;7:1141925;7:1142316;7:1142862;7:1142977;7:1144976;7:1145046;7:1146764;7:1147428;7:1149381;7:1151657;7:1151886;7:1152543;7:1152615;7:1152657;7:1155124;7:1155126;7:1155925;7:1159664;7:1160190;7:1160505;7:1161158;7:1165036;7:1169102;7:1169636;7:1170171;7:1172465;7:1172518;7:1180515;7:1181356;7:1183964;7:1184089;7:1189489;7:1192572;7:1194274;7:1194543;7:1195215;7:1195293;7:1196675;7:1197736;7:1201518;7:1208154;7:1209607;7:1210825;7:1211798;7:1212679;7:1213694;7:1213943;7:1214751;7:1217192;7:1217628;7:977126;7:979466;7:985764;7:985840;7:988009;7:990039;7:990242;7:994756;7:995242;	rs79928190;rs6951245;rs75280240;rs57068908;rs11763020;rs11763765;rs1881128;rs11766669;rs11768895;rs11764817;rs112554101;rs79067319;rs884977;rs74360401;rs143361185;rs118132455;rs78628466;rs144042633;rs11768761;rs76833820;rs28703782;rs28379681;rs28399710;rs28528096;rs112425403;rs74369356;rs77083167;rs199718264;rs74347384;rs78308415;rs75493422;rs118059236;rs113858334;rs79765398;rs79443843;rs113713890;rs78896566;rs79422648;rs113119264;rs140138013;rs186044114;rs145122769;rs181094051;rs185931365;rs117800627;rs78523276;rs76804143;rs1997243;rs1997243;rs77760339;rs113575110;rs1881123;rs77569514;rs148758091;rs11770909;rs74785791;rs74366004;rs77702926;rs78573577;rs76129108;rs78523927;rs74652290;rs78185558;rs78158942;rs2363286;rs11764937;rs79808627;rs56048221;rs77868187;rs75016635;rs113066613;rs11763793;rs11764748;rs11763835;rs78861357;rs76713558;rs79658522;rs76525951;rs79683221;rs78185801;rs80031817;rs78143408;rs78351779;rs11761941;rs11767527;rs61910751;rs77434655;rs75398423;rs576405094;rs576405094;rs112309216;rs76161580;rs76388414;rs77305932;rs79788515;rs11768486;rs11766526;rs76214082;rs75488469;rs34409228;rs80094748;rs113146460;rs61753396;rs113642700;rs149125341;rs553221139;rs111705570;rs79327308;rs117729148;rs113221697;rs113365567;rs113448118;rs79143504;rs574980713;rs111161354;rs532319453;rs558665380;rs190638559;rs200416508;rs74887741;rs79617366;rs111899361;rs80212261;rs77346188;rs10252234;rs67439332;rs4724102;rs77101766;rs4724129;rs79197902;rs74871253;rs11544331;rs10246354;rs2070118;rs35126802;rs78999139;rs11976805;rs78894484;rs4724294;rs77943789;rs75075857;rs78399431;rs10262070;rs10262232;rs10251147;rs75102927;rs10266519;rs78073492;rs80154534;rs4720486;rs60210472;rs58210047;rs11761322;rs10270249;rs76243429;rs76001997;rs79367977;rs150596065;rs139553739;rs141231663;rs77176630;rs4724463;rs74976697;rs7788231;rs10239011;rs112460491;rs28600085;rs28483034;rs10265736;rs10265758;rs10227709;rs10281161;rs28522260;rs118007385;rs11349429;rs1133122;rs11763865;rs10279766;rs1133116;rs143202029;rs12666678;rs28685743;rs111527555;rs149000789;rs10252404;rs10256720;rs142786506;rs68191638;rs10257426;rs10275401;rs4724725;rs28460147;rs12333988;rs189142021;rs569332179;rs80116805;rs7811408;rs6952546;rs113184427;rs113766238;rs79672483;rs113464035;	HDL_C;HDL_C;HDL_C;HDL_C;HDL_C;HDL_C;HDL_C;HDL_C;HDL_C;HDL_C;HDL_C;HDL_C;HDL_C;HDL_C;HDL_C;HDL_C;HDL_C;HDL_C;HDL_C;HDL_C;HDL_C;HDL_C;HDL_C;HDL_C;HDL_C;HDL_C;HDL_C;HDL_C;HDL_C;HDL_C;HDL_C;HDL_C;HDL_C;HDL_C;HDL_C;HDL_C;HDL_C;HDL_C;HDL_C;HDL_C;HDL_C;HDL_C;HDL_C;HDL_C;HDL_C;HDL_C;HDL_C;HDL_C;TC;HDL_C;HDL_C;HDL_C;HDL_C;HDL_C;HDL_C;HDL_C;HDL_C;HDL_C;HDL_C;HDL_C;HDL_C;HDL_C;HDL_C;HDL_C;HDL_C;HDL_C;HDL_C;HDL_C;HDL_C;HDL_C;HDL_C;HDL_C;HDL_C;HDL_C;HDL_C;HDL_C;HDL_C;HDL_C;HDL_C;HDL_C;HDL_C;HDL_C;HDL_C;HDL_C;HDL_C;HDL_C;HDL_C;HDL_C;cholesterol;HDL_C;HDL_C;HDL_C;HDL_C;HDL_C;HDL_C;HDL_C;HDL_C;HDL_C;HDL_C;HDL_C;HDL_C;HDL_C;HDL_C;HDL_C;HDL_C;HDL_C;HDL_C;HDL_C;HDL_C;HDL_C;HDL_C;HDL_C;HDL_C;HDL_C;HDL_C;HDL_C;HDL_C;HDL_C;HDL_C;HDL_C;HDL_C;HDL_C;HDL_C;HDL_C;HDL_C;HDL_C;HDL_C;HDL_C;HDL_C;HDL_C;HDL_C;HDL_C;HDL_C;HDL_C;HDL_C;HDL_C;HDL_C;HDL_C;HDL_C;HDL_C;HDL_C;HDL_C;HDL_C;HDL_C;HDL_C;HDL_C;HDL_C;HDL_C;HDL_C;HDL_C;HDL_C;HDL_C;HDL_C;HDL_C;HDL_C;HDL_C;HDL_C;HDL_C;HDL_C;HDL_C;HDL_C;HDL_C;HDL_C;HDL_C;HDL_C;HDL_C;HDL_C;HDL_C;HDL_C;HDL_C;HDL_C;HDL_C;HDL_C;HDL_C;HDL_C;HDL_C;HDL_C;HDL_C;HDL_C;HDL_C;HDL_C;HDL_C;HDL_C;HDL_C;HDL_C;HDL_C;HDL_C;HDL_C;HDL_C;HDL_C;HDL_C;HDL_C;HDL_C;HDL_C;HDL_C;HDL_C;HDL_C;HDL_C;HDL_C;HDL_C;HDL_C;HDL_C;	UKBB;UKBB;UKBB;UKBB;UKBB;UKBB;UKBB;UKBB;UKBB;UKBB;UKBB;UKBB;UKBB;UKBB;UKBB;UKBB;UKBB;UKBB;UKBB;UKBB;UKBB;UKBB;UKBB;UKBB;UKBB;UKBB;UKBB;UKBB;UKBB;UKBB;UKBB;UKBB;UKBB;UKBB;UKBB;UKBB;UKBB;UKBB;UKBB;UKBB;UKBB;UKBB;UKBB;UKBB;UKBB;UKBB;UKBB;UKBB;Willer_et_al_2013;UKBB;UKBB;UKBB;UKBB;UKBB;UKBB;UKBB;UKBB;UKBB;UKBB;UKBB;UKBB;UKBB;UKBB;UKBB;UKBB;UKBB;UKBB;UKBB;UKBB;UKBB;UKBB;UKBB;UKBB;UKBB;UKBB;UKBB;UKBB;UKBB;UKBB;UKBB;UKBB;UKBB;UKBB;UKBB;UKBB;UKBB;UKBB;UKBB;UKBB;UKBB;UKBB;UKBB;UKBB;UKBB;UKBB;UKBB;UKBB;UKBB;UKBB;UKBB;UKBB;UKBB;UKBB;UKBB;UKBB;UKBB;UKBB;UKBB;UKBB;UKBB;UKBB;UKBB;UKBB;UKBB;UKBB;UKBB;UKBB;UKBB;UKBB;UKBB;UKBB;UKBB;UKBB;UKBB;UKBB;UKBB;UKBB;UKBB;UKBB;UKBB;UKBB;UKBB;UKBB;UKBB;UKBB;UKBB;UKBB;UKBB;UKBB;UKBB;UKBB;UKBB;UKBB;UKBB;UKBB;UKBB;UKBB;UKBB;UKBB;UKBB;UKBB;UKBB;UKBB;UKBB;UKBB;UKBB;UKBB;UKBB;UKBB;UKBB;UKBB;UKBB;UKBB;UKBB;UKBB;UKBB;UKBB;UKBB;UKBB;UKBB;UKBB;UKBB;UKBB;UKBB;UKBB;UKBB;UKBB;UKBB;UKBB;UKBB;UKBB;UKBB;UKBB;UKBB;UKBB;UKBB;UKBB;UKBB;UKBB;UKBB;UKBB;UKBB;UKBB;UKBB;UKBB;UKBB;UKBB;UKBB;UKBB;UKBB;UKBB;UKBB;	7:994756	rs79672483	1253374;1253374;1043282;1028270;1302136;1302136;994756;994756;1102364;998802;1295545;1102364;1295545;1102364;1246931;1246556;1246931;	rs1533988;rs1533988;rs10275712;rs2362529;rs62436674;rs62436674;rs79672483;rs79672483;rs12701824;rs10951261;rs73670554;rs12701824;rs73670554;rs12701824;rs62435145;rs13230509;rs62435145;	Creatinine_levels;Glomerular_filtration_rate;LDL_cholesterol;Total_cholesterol_levels;Creatinine;eGFR;Apolipoprotein_A;HDL_cholesterol;Cholesterol;Cholesterol;Creatinine;Apolipoprotein_A;eGFR;LDL_cholesterol;Estimated_glomerular_filtration_rate;Estimated_glomerular_filtration_rate;Estimated_glomerular_filtration_rate;	Kanai_et_al.;Kanai_et_al.;Klarin_et_al.;Klarin_et_al.;Sinnott-Armstrong_et_al.;Sinnott-Armstrong_et_al.;Sinnott-Armstrong_et_al.;Sinnott-Armstrong_et_al.;Sinnott-Armstrong_et_al.;Sinnott-Armstrong_et_al.;Sinnott-Armstrong_et_al.;Sinnott-Armstrong_et_al.;Sinnott-Armstrong_et_al.;Sinnott-Armstrong_et_al.;Wuttke_et_al.;Wuttke_et_al.;Wuttke_et_al.;
7_1	7	443950	1793010	L-LDL-FC	1120571	7:1120571:A:G	rs4724102	a	g	0.2343	0.0322188	0.00476829	1.41e-11	10.85	33	0.7194	No	GPER1	GPER1	Biology	31	EstC;FreeC;IDL-C;IDL-CE;IDL-FC;IDL-L;IDL-P;IDL-PL;IDL-TG;LDL-C;LDL-TG;L-LDL-C;L-LDL-CE;L-LDL-FC;L-LDL-L;L-LDL-P;L-LDL-PL;L-LDL-PL_percent;L-LDL-TG;M-LDL-FC_percent;M-LDL-P;M-LDL-TG;PC;Serum-C;S-LDL-FC_percent;SM;TotCho;XS-VLDL-FC;XS-VLDL-L;XS-VLDL-P;XS-VLDL-PL;	3	region_7_1_locus_3	intron_variant	7:1131411:C:T;	missense_variant;	GPER1;	NA	NA	NA	NA	NA	7:1058193;7:1058511;7:1060084;7:1060288;7:1060510;7:1063313;7:1063593;7:1063691;7:1064610;7:1065535;7:1065548;7:1066410;7:1067403;7:1067762;7:1068232;7:1068453;7:1069350;7:1069807;7:1070278;7:1070395;7:1070539;7:1070631;7:1070912;7:1071531;7:1071711;7:1071823;7:1072118;7:1072440;7:1072634;7:1072890;7:1073202;7:1073476;7:1073764;7:1075245;7:1076072;7:1080182;7:1080241;7:1080564;7:1080869;7:1080897;7:1080925;7:1080953;7:1080981;7:1081075;7:1082021;7:1083777;7:1083777;7:1083927;7:1084394;7:1084706;7:1085508;7:1086351;7:1086716;7:1088494;7:1088630;7:1088838;7:1089087;7:1089159;7:1089458;7:1090109;7:1090183;7:1090440;7:1091625;7:1092074;7:1092519;7:1092533;7:1093968;7:1094121;7:1094128;7:1094342;7:1094508;7:1094513;7:1095418;7:1095866;7:1095877;7:1096013;7:1096139;7:1096367;7:1096793;7:1096846;7:1097023;7:1097183;7:1097394;7:1097895;7:1098405;7:1098414;7:1099162;7:1099162;7:1100296;7:1100307;7:1100694;7:1100861;7:1101079;7:1101290;7:1101433;7:1102097;7:1102122;7:1102674;7:1103958;7:1105164;7:1105372;7:1105654;7:1105893;7:1106503;7:1106742;7:1108141;7:1108531;7:1108743;7:1108785;7:1108954;7:1110212;7:1110257;7:1110322;7:1110480;7:1110489;7:1110505;7:1110544;7:1110658;7:1111958;7:1112348;7:1114012;7:1114023;7:1114381;7:1117985;7:1120571;7:1122438;7:1125369;7:1131411;7:1132456;7:1132505;7:1134842;7:1138525;7:1138716;7:1138721;7:1139695;7:1140158;7:1140298;7:1141470;7:1141738;7:1141925;7:1142316;7:1142862;7:1142977;7:1144976;7:1146764;7:1147428;7:1149381;7:1151657;7:1151886;7:1152543;7:1152615;7:1152657;7:1155124;7:1155126;7:1155925;7:1159664;7:1160190;7:1160505;7:1161158;7:1165036;7:1169102;7:1169636;7:1170171;7:1172465;7:1172518;7:1180515;7:1181356;7:1183964;7:1189489;7:1192572;7:1194274;7:1194543;7:1195215;7:1195293;7:1196675;7:1197736;7:1201518;7:1208154;7:1209607;7:1210825;7:1211798;7:1212679;7:1213694;7:1213943;7:1214751;7:1217192;7:1217628;7:977126;7:985764;7:985840;7:988009;7:990039;7:990242;7:994756;7:995242;	rs6951245;rs75280240;rs57068908;rs11763020;rs11763765;rs1881128;rs11766669;rs11768895;rs11764817;rs112554101;rs79067319;rs884977;rs74360401;rs143361185;rs118132455;rs78628466;rs144042633;rs11768761;rs76833820;rs28703782;rs28379681;rs28399710;rs28528096;rs112425403;rs74369356;rs77083167;rs199718264;rs74347384;rs78308415;rs75493422;rs118059236;rs113858334;rs79765398;rs79443843;rs113713890;rs78896566;rs79422648;rs113119264;rs140138013;rs186044114;rs145122769;rs181094051;rs185931365;rs117800627;rs76804143;rs1997243;rs1997243;rs77760339;rs113575110;rs1881123;rs77569514;rs148758091;rs11770909;rs74785791;rs74366004;rs77702926;rs78573577;rs76129108;rs78523927;rs74652290;rs78185558;rs78158942;rs2363286;rs11764937;rs79808627;rs56048221;rs77868187;rs75016635;rs113066613;rs11763793;rs11764748;rs11763835;rs78861357;rs76713558;rs79658522;rs76525951;rs79683221;rs78185801;rs80031817;rs78143408;rs78351779;rs11761941;rs11767527;rs61910751;rs77434655;rs75398423;rs576405094;rs576405094;rs112309216;rs76161580;rs76388414;rs77305932;rs79788515;rs11768486;rs11766526;rs76214082;rs75488469;rs34409228;rs80094748;rs113146460;rs61753396;rs113642700;rs149125341;rs553221139;rs111705570;rs79327308;rs117729148;rs113221697;rs113365567;rs113448118;rs79143504;rs574980713;rs111161354;rs532319453;rs558665380;rs190638559;rs200416508;rs74887741;rs79617366;rs111899361;rs80212261;rs77346188;rs10252234;rs67439332;rs4724102;rs77101766;rs4724129;rs11544331;rs10246354;rs2070118;rs35126802;rs78999139;rs11976805;rs78894484;rs4724294;rs77943789;rs75075857;rs78399431;rs10262070;rs10262232;rs10251147;rs75102927;rs10266519;rs78073492;rs4720486;rs60210472;rs58210047;rs11761322;rs10270249;rs76243429;rs76001997;rs79367977;rs150596065;rs139553739;rs141231663;rs77176630;rs4724463;rs74976697;rs7788231;rs10239011;rs112460491;rs28600085;rs28483034;rs10265736;rs10265758;rs10227709;rs10281161;rs28522260;rs11349429;rs1133122;rs11763865;rs10279766;rs1133116;rs143202029;rs12666678;rs28685743;rs111527555;rs149000789;rs10252404;rs10256720;rs142786506;rs68191638;rs10257426;rs10275401;rs4724725;rs28460147;rs12333988;rs189142021;rs80116805;rs7811408;rs6952546;rs113184427;rs113766238;rs79672483;rs113464035;	HDL_C;HDL_C;HDL_C;HDL_C;HDL_C;HDL_C;HDL_C;HDL_C;HDL_C;HDL_C;HDL_C;HDL_C;HDL_C;HDL_C;HDL_C;HDL_C;HDL_C;HDL_C;HDL_C;HDL_C;HDL_C;HDL_C;HDL_C;HDL_C;HDL_C;HDL_C;HDL_C;HDL_C;HDL_C;HDL_C;HDL_C;HDL_C;HDL_C;HDL_C;HDL_C;HDL_C;HDL_C;HDL_C;HDL_C;HDL_C;HDL_C;HDL_C;HDL_C;HDL_C;HDL_C;HDL_C;TC;HDL_C;HDL_C;HDL_C;HDL_C;HDL_C;HDL_C;HDL_C;HDL_C;HDL_C;HDL_C;HDL_C;HDL_C;HDL_C;HDL_C;HDL_C;HDL_C;HDL_C;HDL_C;HDL_C;HDL_C;HDL_C;HDL_C;HDL_C;HDL_C;HDL_C;HDL_C;HDL_C;HDL_C;HDL_C;HDL_C;HDL_C;HDL_C;HDL_C;HDL_C;HDL_C;HDL_C;HDL_C;HDL_C;HDL_C;cholesterol;HDL_C;HDL_C;HDL_C;HDL_C;HDL_C;HDL_C;HDL_C;HDL_C;HDL_C;HDL_C;HDL_C;HDL_C;HDL_C;HDL_C;HDL_C;HDL_C;HDL_C;HDL_C;HDL_C;HDL_C;HDL_C;HDL_C;HDL_C;HDL_C;HDL_C;HDL_C;HDL_C;HDL_C;HDL_C;HDL_C;HDL_C;HDL_C;HDL_C;HDL_C;HDL_C;HDL_C;HDL_C;HDL_C;HDL_C;HDL_C;HDL_C;HDL_C;HDL_C;HDL_C;HDL_C;HDL_C;HDL_C;HDL_C;HDL_C;HDL_C;HDL_C;HDL_C;HDL_C;HDL_C;HDL_C;HDL_C;HDL_C;HDL_C;HDL_C;HDL_C;HDL_C;HDL_C;HDL_C;HDL_C;HDL_C;HDL_C;HDL_C;HDL_C;HDL_C;HDL_C;HDL_C;HDL_C;HDL_C;HDL_C;HDL_C;HDL_C;HDL_C;HDL_C;HDL_C;HDL_C;HDL_C;HDL_C;HDL_C;HDL_C;HDL_C;HDL_C;HDL_C;HDL_C;HDL_C;HDL_C;HDL_C;HDL_C;HDL_C;HDL_C;HDL_C;HDL_C;HDL_C;HDL_C;HDL_C;HDL_C;HDL_C;HDL_C;HDL_C;HDL_C;HDL_C;HDL_C;HDL_C;HDL_C;	UKBB;UKBB;UKBB;UKBB;UKBB;UKBB;UKBB;UKBB;UKBB;UKBB;UKBB;UKBB;UKBB;UKBB;UKBB;UKBB;UKBB;UKBB;UKBB;UKBB;UKBB;UKBB;UKBB;UKBB;UKBB;UKBB;UKBB;UKBB;UKBB;UKBB;UKBB;UKBB;UKBB;UKBB;UKBB;UKBB;UKBB;UKBB;UKBB;UKBB;UKBB;UKBB;UKBB;UKBB;UKBB;UKBB;Willer_et_al_2013;UKBB;UKBB;UKBB;UKBB;UKBB;UKBB;UKBB;UKBB;UKBB;UKBB;UKBB;UKBB;UKBB;UKBB;UKBB;UKBB;UKBB;UKBB;UKBB;UKBB;UKBB;UKBB;UKBB;UKBB;UKBB;UKBB;UKBB;UKBB;UKBB;UKBB;UKBB;UKBB;UKBB;UKBB;UKBB;UKBB;UKBB;UKBB;UKBB;UKBB;UKBB;UKBB;UKBB;UKBB;UKBB;UKBB;UKBB;UKBB;UKBB;UKBB;UKBB;UKBB;UKBB;UKBB;UKBB;UKBB;UKBB;UKBB;UKBB;UKBB;UKBB;UKBB;UKBB;UKBB;UKBB;UKBB;UKBB;UKBB;UKBB;UKBB;UKBB;UKBB;UKBB;UKBB;UKBB;UKBB;UKBB;UKBB;UKBB;UKBB;UKBB;UKBB;UKBB;UKBB;UKBB;UKBB;UKBB;UKBB;UKBB;UKBB;UKBB;UKBB;UKBB;UKBB;UKBB;UKBB;UKBB;UKBB;UKBB;UKBB;UKBB;UKBB;UKBB;UKBB;UKBB;UKBB;UKBB;UKBB;UKBB;UKBB;UKBB;UKBB;UKBB;UKBB;UKBB;UKBB;UKBB;UKBB;UKBB;UKBB;UKBB;UKBB;UKBB;UKBB;UKBB;UKBB;UKBB;UKBB;UKBB;UKBB;UKBB;UKBB;UKBB;UKBB;UKBB;UKBB;UKBB;UKBB;UKBB;UKBB;UKBB;UKBB;UKBB;UKBB;UKBB;UKBB;UKBB;UKBB;	7:994756	rs79672483	1253374;1253374;1043282;1028270;1302136;1302136;994756;994756;1102364;998802;1295545;1102364;1295545;1102364;1246931;1246556;1246931;	rs1533988;rs1533988;rs10275712;rs2362529;rs62436674;rs62436674;rs79672483;rs79672483;rs12701824;rs10951261;rs73670554;rs12701824;rs73670554;rs12701824;rs62435145;rs13230509;rs62435145;	Creatinine_levels;Glomerular_filtration_rate;LDL_cholesterol;Total_cholesterol_levels;Creatinine;eGFR;Apolipoprotein_A;HDL_cholesterol;Cholesterol;Cholesterol;Creatinine;Apolipoprotein_A;eGFR;LDL_cholesterol;Estimated_glomerular_filtration_rate;Estimated_glomerular_filtration_rate;Estimated_glomerular_filtration_rate;	Kanai_et_al.;Kanai_et_al.;Klarin_et_al.;Klarin_et_al.;Sinnott-Armstrong_et_al.;Sinnott-Armstrong_et_al.;Sinnott-Armstrong_et_al.;Sinnott-Armstrong_et_al.;Sinnott-Armstrong_et_al.;Sinnott-Armstrong_et_al.;Sinnott-Armstrong_et_al.;Sinnott-Armstrong_et_al.;Sinnott-Armstrong_et_al.;Sinnott-Armstrong_et_al.;Wuttke_et_al.;Wuttke_et_al.;Wuttke_et_al.;
7_1	7	443950	1793010	L-LDL-C	1120571	7:1120571:A:G	rs4724102	a	g	0.2342	0.0305121	0.00477624	1.677e-10	9.78	33	0.6635	No	GPER1	GPER1	Biology	31	EstC;FreeC;IDL-C;IDL-CE;IDL-FC;IDL-L;IDL-P;IDL-PL;IDL-TG;LDL-C;LDL-TG;L-LDL-C;L-LDL-CE;L-LDL-FC;L-LDL-L;L-LDL-P;L-LDL-PL;L-LDL-PL_percent;L-LDL-TG;M-LDL-FC_percent;M-LDL-P;M-LDL-TG;PC;Serum-C;S-LDL-FC_percent;SM;TotCho;XS-VLDL-FC;XS-VLDL-L;XS-VLDL-P;XS-VLDL-PL;	3	region_7_1_locus_3	intron_variant	7:1131411:C:T;	missense_variant;	GPER1;	NA	NA	NA	NA	NA	7:1058193;7:1058511;7:1060084;7:1060288;7:1060510;7:1063313;7:1063593;7:1063691;7:1064610;7:1065535;7:1065548;7:1066410;7:1067403;7:1067762;7:1068232;7:1068453;7:1069350;7:1069807;7:1070278;7:1070395;7:1070539;7:1070631;7:1070912;7:1071531;7:1071711;7:1071823;7:1072118;7:1072440;7:1072634;7:1072890;7:1073202;7:1073476;7:1073764;7:1075245;7:1076072;7:1080182;7:1080241;7:1080564;7:1080869;7:1080897;7:1080925;7:1080953;7:1080981;7:1081075;7:1082021;7:1083777;7:1083777;7:1083927;7:1084394;7:1084706;7:1085508;7:1086351;7:1086716;7:1088494;7:1088630;7:1088838;7:1089087;7:1089159;7:1089458;7:1090109;7:1090183;7:1090440;7:1091625;7:1092074;7:1092519;7:1092533;7:1093968;7:1094121;7:1094128;7:1094342;7:1094508;7:1094513;7:1095418;7:1095866;7:1095877;7:1096013;7:1096139;7:1096367;7:1096793;7:1096846;7:1097023;7:1097183;7:1097394;7:1097895;7:1098405;7:1098414;7:1099162;7:1099162;7:1100296;7:1100307;7:1100694;7:1100861;7:1101079;7:1101290;7:1101433;7:1102097;7:1102122;7:1102674;7:1103958;7:1105164;7:1105372;7:1105654;7:1105893;7:1106503;7:1106742;7:1108141;7:1108531;7:1108743;7:1108785;7:1108954;7:1110212;7:1110257;7:1110322;7:1110480;7:1110489;7:1110505;7:1110544;7:1110658;7:1111958;7:1112348;7:1114012;7:1114023;7:1114381;7:1117985;7:1120571;7:1122438;7:1125369;7:1131411;7:1132456;7:1132505;7:1134842;7:1138525;7:1138716;7:1138721;7:1139695;7:1140158;7:1140298;7:1141470;7:1141738;7:1141925;7:1142316;7:1142862;7:1142977;7:1144976;7:1146764;7:1147428;7:1149381;7:1151657;7:1151886;7:1152543;7:1152615;7:1152657;7:1155124;7:1155126;7:1155925;7:1159664;7:1160190;7:1160505;7:1161158;7:1165036;7:1169102;7:1169636;7:1170171;7:1172465;7:1172518;7:1180515;7:1181356;7:1183964;7:1189489;7:1192572;7:1194274;7:1194543;7:1195215;7:1195293;7:1196675;7:1197736;7:1201518;7:1208154;7:1209607;7:1210825;7:1211798;7:1212679;7:1213694;7:1213943;7:1214751;7:1217192;7:1217628;7:977126;7:985764;7:985840;7:988009;7:990039;7:990242;7:994756;7:995242;	rs6951245;rs75280240;rs57068908;rs11763020;rs11763765;rs1881128;rs11766669;rs11768895;rs11764817;rs112554101;rs79067319;rs884977;rs74360401;rs143361185;rs118132455;rs78628466;rs144042633;rs11768761;rs76833820;rs28703782;rs28379681;rs28399710;rs28528096;rs112425403;rs74369356;rs77083167;rs199718264;rs74347384;rs78308415;rs75493422;rs118059236;rs113858334;rs79765398;rs79443843;rs113713890;rs78896566;rs79422648;rs113119264;rs140138013;rs186044114;rs145122769;rs181094051;rs185931365;rs117800627;rs76804143;rs1997243;rs1997243;rs77760339;rs113575110;rs1881123;rs77569514;rs148758091;rs11770909;rs74785791;rs74366004;rs77702926;rs78573577;rs76129108;rs78523927;rs74652290;rs78185558;rs78158942;rs2363286;rs11764937;rs79808627;rs56048221;rs77868187;rs75016635;rs113066613;rs11763793;rs11764748;rs11763835;rs78861357;rs76713558;rs79658522;rs76525951;rs79683221;rs78185801;rs80031817;rs78143408;rs78351779;rs11761941;rs11767527;rs61910751;rs77434655;rs75398423;rs576405094;rs576405094;rs112309216;rs76161580;rs76388414;rs77305932;rs79788515;rs11768486;rs11766526;rs76214082;rs75488469;rs34409228;rs80094748;rs113146460;rs61753396;rs113642700;rs149125341;rs553221139;rs111705570;rs79327308;rs117729148;rs113221697;rs113365567;rs113448118;rs79143504;rs574980713;rs111161354;rs532319453;rs558665380;rs190638559;rs200416508;rs74887741;rs79617366;rs111899361;rs80212261;rs77346188;rs10252234;rs67439332;rs4724102;rs77101766;rs4724129;rs11544331;rs10246354;rs2070118;rs35126802;rs78999139;rs11976805;rs78894484;rs4724294;rs77943789;rs75075857;rs78399431;rs10262070;rs10262232;rs10251147;rs75102927;rs10266519;rs78073492;rs4720486;rs60210472;rs58210047;rs11761322;rs10270249;rs76243429;rs76001997;rs79367977;rs150596065;rs139553739;rs141231663;rs77176630;rs4724463;rs74976697;rs7788231;rs10239011;rs112460491;rs28600085;rs28483034;rs10265736;rs10265758;rs10227709;rs10281161;rs28522260;rs11349429;rs1133122;rs11763865;rs10279766;rs1133116;rs143202029;rs12666678;rs28685743;rs111527555;rs149000789;rs10252404;rs10256720;rs142786506;rs68191638;rs10257426;rs10275401;rs4724725;rs28460147;rs12333988;rs189142021;rs80116805;rs7811408;rs6952546;rs113184427;rs113766238;rs79672483;rs113464035;	HDL_C;HDL_C;HDL_C;HDL_C;HDL_C;HDL_C;HDL_C;HDL_C;HDL_C;HDL_C;HDL_C;HDL_C;HDL_C;HDL_C;HDL_C;HDL_C;HDL_C;HDL_C;HDL_C;HDL_C;HDL_C;HDL_C;HDL_C;HDL_C;HDL_C;HDL_C;HDL_C;HDL_C;HDL_C;HDL_C;HDL_C;HDL_C;HDL_C;HDL_C;HDL_C;HDL_C;HDL_C;HDL_C;HDL_C;HDL_C;HDL_C;HDL_C;HDL_C;HDL_C;HDL_C;HDL_C;TC;HDL_C;HDL_C;HDL_C;HDL_C;HDL_C;HDL_C;HDL_C;HDL_C;HDL_C;HDL_C;HDL_C;HDL_C;HDL_C;HDL_C;HDL_C;HDL_C;HDL_C;HDL_C;HDL_C;HDL_C;HDL_C;HDL_C;HDL_C;HDL_C;HDL_C;HDL_C;HDL_C;HDL_C;HDL_C;HDL_C;HDL_C;HDL_C;HDL_C;HDL_C;HDL_C;HDL_C;HDL_C;HDL_C;HDL_C;cholesterol;HDL_C;HDL_C;HDL_C;HDL_C;HDL_C;HDL_C;HDL_C;HDL_C;HDL_C;HDL_C;HDL_C;HDL_C;HDL_C;HDL_C;HDL_C;HDL_C;HDL_C;HDL_C;HDL_C;HDL_C;HDL_C;HDL_C;HDL_C;HDL_C;HDL_C;HDL_C;HDL_C;HDL_C;HDL_C;HDL_C;HDL_C;HDL_C;HDL_C;HDL_C;HDL_C;HDL_C;HDL_C;HDL_C;HDL_C;HDL_C;HDL_C;HDL_C;HDL_C;HDL_C;HDL_C;HDL_C;HDL_C;HDL_C;HDL_C;HDL_C;HDL_C;HDL_C;HDL_C;HDL_C;HDL_C;HDL_C;HDL_C;HDL_C;HDL_C;HDL_C;HDL_C;HDL_C;HDL_C;HDL_C;HDL_C;HDL_C;HDL_C;HDL_C;HDL_C;HDL_C;HDL_C;HDL_C;HDL_C;HDL_C;HDL_C;HDL_C;HDL_C;HDL_C;HDL_C;HDL_C;HDL_C;HDL_C;HDL_C;HDL_C;HDL_C;HDL_C;HDL_C;HDL_C;HDL_C;HDL_C;HDL_C;HDL_C;HDL_C;HDL_C;HDL_C;HDL_C;HDL_C;HDL_C;HDL_C;HDL_C;HDL_C;HDL_C;HDL_C;HDL_C;HDL_C;HDL_C;HDL_C;HDL_C;	UKBB;UKBB;UKBB;UKBB;UKBB;UKBB;UKBB;UKBB;UKBB;UKBB;UKBB;UKBB;UKBB;UKBB;UKBB;UKBB;UKBB;UKBB;UKBB;UKBB;UKBB;UKBB;UKBB;UKBB;UKBB;UKBB;UKBB;UKBB;UKBB;UKBB;UKBB;UKBB;UKBB;UKBB;UKBB;UKBB;UKBB;UKBB;UKBB;UKBB;UKBB;UKBB;UKBB;UKBB;UKBB;UKBB;Willer_et_al_2013;UKBB;UKBB;UKBB;UKBB;UKBB;UKBB;UKBB;UKBB;UKBB;UKBB;UKBB;UKBB;UKBB;UKBB;UKBB;UKBB;UKBB;UKBB;UKBB;UKBB;UKBB;UKBB;UKBB;UKBB;UKBB;UKBB;UKBB;UKBB;UKBB;UKBB;UKBB;UKBB;UKBB;UKBB;UKBB;UKBB;UKBB;UKBB;UKBB;UKBB;UKBB;UKBB;UKBB;UKBB;UKBB;UKBB;UKBB;UKBB;UKBB;UKBB;UKBB;UKBB;UKBB;UKBB;UKBB;UKBB;UKBB;UKBB;UKBB;UKBB;UKBB;UKBB;UKBB;UKBB;UKBB;UKBB;UKBB;UKBB;UKBB;UKBB;UKBB;UKBB;UKBB;UKBB;UKBB;UKBB;UKBB;UKBB;UKBB;UKBB;UKBB;UKBB;UKBB;UKBB;UKBB;UKBB;UKBB;UKBB;UKBB;UKBB;UKBB;UKBB;UKBB;UKBB;UKBB;UKBB;UKBB;UKBB;UKBB;UKBB;UKBB;UKBB;UKBB;UKBB;UKBB;UKBB;UKBB;UKBB;UKBB;UKBB;UKBB;UKBB;UKBB;UKBB;UKBB;UKBB;UKBB;UKBB;UKBB;UKBB;UKBB;UKBB;UKBB;UKBB;UKBB;UKBB;UKBB;UKBB;UKBB;UKBB;UKBB;UKBB;UKBB;UKBB;UKBB;UKBB;UKBB;UKBB;UKBB;UKBB;UKBB;UKBB;UKBB;UKBB;UKBB;UKBB;UKBB;UKBB;	7:994756	rs79672483	1253374;1253374;1043282;1028270;1302136;1302136;994756;994756;1102364;998802;1295545;1102364;1295545;1102364;1246931;1246556;1246931;	rs1533988;rs1533988;rs10275712;rs2362529;rs62436674;rs62436674;rs79672483;rs79672483;rs12701824;rs10951261;rs73670554;rs12701824;rs73670554;rs12701824;rs62435145;rs13230509;rs62435145;	Creatinine_levels;Glomerular_filtration_rate;LDL_cholesterol;Total_cholesterol_levels;Creatinine;eGFR;Apolipoprotein_A;HDL_cholesterol;Cholesterol;Cholesterol;Creatinine;Apolipoprotein_A;eGFR;LDL_cholesterol;Estimated_glomerular_filtration_rate;Estimated_glomerular_filtration_rate;Estimated_glomerular_filtration_rate;	Kanai_et_al.;Kanai_et_al.;Klarin_et_al.;Klarin_et_al.;Sinnott-Armstrong_et_al.;Sinnott-Armstrong_et_al.;Sinnott-Armstrong_et_al.;Sinnott-Armstrong_et_al.;Sinnott-Armstrong_et_al.;Sinnott-Armstrong_et_al.;Sinnott-Armstrong_et_al.;Sinnott-Armstrong_et_al.;Sinnott-Armstrong_et_al.;Sinnott-Armstrong_et_al.;Wuttke_et_al.;Wuttke_et_al.;Wuttke_et_al.;
7_1	7	443950	1793010	S-LDL-FC_percent	1120571	7:1120571:A:G	rs4724102	a	g	0.2341	-0.0311131	0.00491504	2.449e-10	9.61	31	0.1551	No	GPER1	GPER1	Biology	31	EstC;FreeC;IDL-C;IDL-CE;IDL-FC;IDL-L;IDL-P;IDL-PL;IDL-TG;LDL-C;LDL-TG;L-LDL-C;L-LDL-CE;L-LDL-FC;L-LDL-L;L-LDL-P;L-LDL-PL;L-LDL-PL_percent;L-LDL-TG;M-LDL-FC_percent;M-LDL-P;M-LDL-TG;PC;Serum-C;S-LDL-FC_percent;SM;TotCho;XS-VLDL-FC;XS-VLDL-L;XS-VLDL-P;XS-VLDL-PL;	3	region_7_1_locus_3	intron_variant	7:1131411:C:T;	missense_variant;	GPER1;	NA	NA	NA	NA	NA	7:1058193;7:1058511;7:1060084;7:1060288;7:1060510;7:1063313;7:1063593;7:1063691;7:1064610;7:1065535;7:1065548;7:1066410;7:1067403;7:1067762;7:1068232;7:1068453;7:1069350;7:1069807;7:1070278;7:1070395;7:1070539;7:1070631;7:1070912;7:1071531;7:1071711;7:1071823;7:1072118;7:1072440;7:1072634;7:1072890;7:1073202;7:1073476;7:1073764;7:1075245;7:1076072;7:1080182;7:1080241;7:1080564;7:1080869;7:1080897;7:1080925;7:1080953;7:1080981;7:1081075;7:1082021;7:1083777;7:1083777;7:1083927;7:1084394;7:1084706;7:1085508;7:1086351;7:1086716;7:1088494;7:1088630;7:1088838;7:1089087;7:1089159;7:1089458;7:1090109;7:1090183;7:1090440;7:1091625;7:1092074;7:1092519;7:1092533;7:1093968;7:1094121;7:1094128;7:1094342;7:1094508;7:1094513;7:1095418;7:1095866;7:1095877;7:1096013;7:1096139;7:1096367;7:1096793;7:1096846;7:1097023;7:1097183;7:1097394;7:1097895;7:1098405;7:1098414;7:1099162;7:1099162;7:1100296;7:1100307;7:1100694;7:1100861;7:1101079;7:1101290;7:1101433;7:1102097;7:1102122;7:1102674;7:1103958;7:1105164;7:1105372;7:1105654;7:1105893;7:1106503;7:1106742;7:1108141;7:1108531;7:1108743;7:1108785;7:1108954;7:1110212;7:1110257;7:1110322;7:1110480;7:1110489;7:1110505;7:1110544;7:1110658;7:1111958;7:1112348;7:1114012;7:1114023;7:1114381;7:1117985;7:1120571;7:1122438;7:1125369;7:1131411;7:1132456;7:1132505;7:1134842;7:1138525;7:1138716;7:1138721;7:1139695;7:1140158;7:1140298;7:1141470;7:1141738;7:1141925;7:1142316;7:1142862;7:1142977;7:1144976;7:1146764;7:1147428;7:1149381;7:1151657;7:1151886;7:1152543;7:1152615;7:1152657;7:1155124;7:1155126;7:1155925;7:1159664;7:1160190;7:1160505;7:1161158;7:1165036;7:1169102;7:1169636;7:1170171;7:1172465;7:1172518;7:1180515;7:1181356;7:1183964;7:1189489;7:1192572;7:1194274;7:1194543;7:1195215;7:1195293;7:1196675;7:1197736;7:1201518;7:1208154;7:1209607;7:1210825;7:1211798;7:1212679;7:1213694;7:1213943;7:1214751;7:1217192;7:1217628;7:977126;7:985764;7:985840;7:988009;7:990039;7:990242;7:994756;7:995242;	rs6951245;rs75280240;rs57068908;rs11763020;rs11763765;rs1881128;rs11766669;rs11768895;rs11764817;rs112554101;rs79067319;rs884977;rs74360401;rs143361185;rs118132455;rs78628466;rs144042633;rs11768761;rs76833820;rs28703782;rs28379681;rs28399710;rs28528096;rs112425403;rs74369356;rs77083167;rs199718264;rs74347384;rs78308415;rs75493422;rs118059236;rs113858334;rs79765398;rs79443843;rs113713890;rs78896566;rs79422648;rs113119264;rs140138013;rs186044114;rs145122769;rs181094051;rs185931365;rs117800627;rs76804143;rs1997243;rs1997243;rs77760339;rs113575110;rs1881123;rs77569514;rs148758091;rs11770909;rs74785791;rs74366004;rs77702926;rs78573577;rs76129108;rs78523927;rs74652290;rs78185558;rs78158942;rs2363286;rs11764937;rs79808627;rs56048221;rs77868187;rs75016635;rs113066613;rs11763793;rs11764748;rs11763835;rs78861357;rs76713558;rs79658522;rs76525951;rs79683221;rs78185801;rs80031817;rs78143408;rs78351779;rs11761941;rs11767527;rs61910751;rs77434655;rs75398423;rs576405094;rs576405094;rs112309216;rs76161580;rs76388414;rs77305932;rs79788515;rs11768486;rs11766526;rs76214082;rs75488469;rs34409228;rs80094748;rs113146460;rs61753396;rs113642700;rs149125341;rs553221139;rs111705570;rs79327308;rs117729148;rs113221697;rs113365567;rs113448118;rs79143504;rs574980713;rs111161354;rs532319453;rs558665380;rs190638559;rs200416508;rs74887741;rs79617366;rs111899361;rs80212261;rs77346188;rs10252234;rs67439332;rs4724102;rs77101766;rs4724129;rs11544331;rs10246354;rs2070118;rs35126802;rs78999139;rs11976805;rs78894484;rs4724294;rs77943789;rs75075857;rs78399431;rs10262070;rs10262232;rs10251147;rs75102927;rs10266519;rs78073492;rs4720486;rs60210472;rs58210047;rs11761322;rs10270249;rs76243429;rs76001997;rs79367977;rs150596065;rs139553739;rs141231663;rs77176630;rs4724463;rs74976697;rs7788231;rs10239011;rs112460491;rs28600085;rs28483034;rs10265736;rs10265758;rs10227709;rs10281161;rs28522260;rs11349429;rs1133122;rs11763865;rs10279766;rs1133116;rs143202029;rs12666678;rs28685743;rs111527555;rs149000789;rs10252404;rs10256720;rs142786506;rs68191638;rs10257426;rs10275401;rs4724725;rs28460147;rs12333988;rs189142021;rs80116805;rs7811408;rs6952546;rs113184427;rs113766238;rs79672483;rs113464035;	HDL_C;HDL_C;HDL_C;HDL_C;HDL_C;HDL_C;HDL_C;HDL_C;HDL_C;HDL_C;HDL_C;HDL_C;HDL_C;HDL_C;HDL_C;HDL_C;HDL_C;HDL_C;HDL_C;HDL_C;HDL_C;HDL_C;HDL_C;HDL_C;HDL_C;HDL_C;HDL_C;HDL_C;HDL_C;HDL_C;HDL_C;HDL_C;HDL_C;HDL_C;HDL_C;HDL_C;HDL_C;HDL_C;HDL_C;HDL_C;HDL_C;HDL_C;HDL_C;HDL_C;HDL_C;HDL_C;TC;HDL_C;HDL_C;HDL_C;HDL_C;HDL_C;HDL_C;HDL_C;HDL_C;HDL_C;HDL_C;HDL_C;HDL_C;HDL_C;HDL_C;HDL_C;HDL_C;HDL_C;HDL_C;HDL_C;HDL_C;HDL_C;HDL_C;HDL_C;HDL_C;HDL_C;HDL_C;HDL_C;HDL_C;HDL_C;HDL_C;HDL_C;HDL_C;HDL_C;HDL_C;HDL_C;HDL_C;HDL_C;HDL_C;HDL_C;cholesterol;HDL_C;HDL_C;HDL_C;HDL_C;HDL_C;HDL_C;HDL_C;HDL_C;HDL_C;HDL_C;HDL_C;HDL_C;HDL_C;HDL_C;HDL_C;HDL_C;HDL_C;HDL_C;HDL_C;HDL_C;HDL_C;HDL_C;HDL_C;HDL_C;HDL_C;HDL_C;HDL_C;HDL_C;HDL_C;HDL_C;HDL_C;HDL_C;HDL_C;HDL_C;HDL_C;HDL_C;HDL_C;HDL_C;HDL_C;HDL_C;HDL_C;HDL_C;HDL_C;HDL_C;HDL_C;HDL_C;HDL_C;HDL_C;HDL_C;HDL_C;HDL_C;HDL_C;HDL_C;HDL_C;HDL_C;HDL_C;HDL_C;HDL_C;HDL_C;HDL_C;HDL_C;HDL_C;HDL_C;HDL_C;HDL_C;HDL_C;HDL_C;HDL_C;HDL_C;HDL_C;HDL_C;HDL_C;HDL_C;HDL_C;HDL_C;HDL_C;HDL_C;HDL_C;HDL_C;HDL_C;HDL_C;HDL_C;HDL_C;HDL_C;HDL_C;HDL_C;HDL_C;HDL_C;HDL_C;HDL_C;HDL_C;HDL_C;HDL_C;HDL_C;HDL_C;HDL_C;HDL_C;HDL_C;HDL_C;HDL_C;HDL_C;HDL_C;HDL_C;HDL_C;HDL_C;HDL_C;HDL_C;HDL_C;	UKBB;UKBB;UKBB;UKBB;UKBB;UKBB;UKBB;UKBB;UKBB;UKBB;UKBB;UKBB;UKBB;UKBB;UKBB;UKBB;UKBB;UKBB;UKBB;UKBB;UKBB;UKBB;UKBB;UKBB;UKBB;UKBB;UKBB;UKBB;UKBB;UKBB;UKBB;UKBB;UKBB;UKBB;UKBB;UKBB;UKBB;UKBB;UKBB;UKBB;UKBB;UKBB;UKBB;UKBB;UKBB;UKBB;Willer_et_al_2013;UKBB;UKBB;UKBB;UKBB;UKBB;UKBB;UKBB;UKBB;UKBB;UKBB;UKBB;UKBB;UKBB;UKBB;UKBB;UKBB;UKBB;UKBB;UKBB;UKBB;UKBB;UKBB;UKBB;UKBB;UKBB;UKBB;UKBB;UKBB;UKBB;UKBB;UKBB;UKBB;UKBB;UKBB;UKBB;UKBB;UKBB;UKBB;UKBB;UKBB;UKBB;UKBB;UKBB;UKBB;UKBB;UKBB;UKBB;UKBB;UKBB;UKBB;UKBB;UKBB;UKBB;UKBB;UKBB;UKBB;UKBB;UKBB;UKBB;UKBB;UKBB;UKBB;UKBB;UKBB;UKBB;UKBB;UKBB;UKBB;UKBB;UKBB;UKBB;UKBB;UKBB;UKBB;UKBB;UKBB;UKBB;UKBB;UKBB;UKBB;UKBB;UKBB;UKBB;UKBB;UKBB;UKBB;UKBB;UKBB;UKBB;UKBB;UKBB;UKBB;UKBB;UKBB;UKBB;UKBB;UKBB;UKBB;UKBB;UKBB;UKBB;UKBB;UKBB;UKBB;UKBB;UKBB;UKBB;UKBB;UKBB;UKBB;UKBB;UKBB;UKBB;UKBB;UKBB;UKBB;UKBB;UKBB;UKBB;UKBB;UKBB;UKBB;UKBB;UKBB;UKBB;UKBB;UKBB;UKBB;UKBB;UKBB;UKBB;UKBB;UKBB;UKBB;UKBB;UKBB;UKBB;UKBB;UKBB;UKBB;UKBB;UKBB;UKBB;UKBB;UKBB;UKBB;UKBB;UKBB;	7:994756	rs79672483	1253374;1253374;1043282;1028270;1302136;1302136;994756;994756;1102364;998802;1295545;1102364;1295545;1102364;1246931;1246556;1246931;	rs1533988;rs1533988;rs10275712;rs2362529;rs62436674;rs62436674;rs79672483;rs79672483;rs12701824;rs10951261;rs73670554;rs12701824;rs73670554;rs12701824;rs62435145;rs13230509;rs62435145;	Creatinine_levels;Glomerular_filtration_rate;LDL_cholesterol;Total_cholesterol_levels;Creatinine;eGFR;Apolipoprotein_A;HDL_cholesterol;Cholesterol;Cholesterol;Creatinine;Apolipoprotein_A;eGFR;LDL_cholesterol;Estimated_glomerular_filtration_rate;Estimated_glomerular_filtration_rate;Estimated_glomerular_filtration_rate;	Kanai_et_al.;Kanai_et_al.;Klarin_et_al.;Klarin_et_al.;Sinnott-Armstrong_et_al.;Sinnott-Armstrong_et_al.;Sinnott-Armstrong_et_al.;Sinnott-Armstrong_et_al.;Sinnott-Armstrong_et_al.;Sinnott-Armstrong_et_al.;Sinnott-Armstrong_et_al.;Sinnott-Armstrong_et_al.;Sinnott-Armstrong_et_al.;Sinnott-Armstrong_et_al.;Wuttke_et_al.;Wuttke_et_al.;Wuttke_et_al.;
7_1	7	443950	1793010	L-LDL-CE	1120571	7:1120571:A:G	rs4724102	a	g	0.2342	0.0297198	0.00477899	5.008e-10	9.3	33	0.6449	No	GPER1	GPER1	Biology	31	EstC;FreeC;IDL-C;IDL-CE;IDL-FC;IDL-L;IDL-P;IDL-PL;IDL-TG;LDL-C;LDL-TG;L-LDL-C;L-LDL-CE;L-LDL-FC;L-LDL-L;L-LDL-P;L-LDL-PL;L-LDL-PL_percent;L-LDL-TG;M-LDL-FC_percent;M-LDL-P;M-LDL-TG;PC;Serum-C;S-LDL-FC_percent;SM;TotCho;XS-VLDL-FC;XS-VLDL-L;XS-VLDL-P;XS-VLDL-PL;	3	region_7_1_locus_3	intron_variant	7:1131411:C:T;	missense_variant;	GPER1;	NA	NA	NA	NA	NA	7:1058193;7:1058511;7:1060084;7:1060288;7:1060510;7:1063313;7:1063593;7:1063691;7:1064610;7:1065535;7:1065548;7:1066410;7:1067403;7:1067762;7:1068232;7:1068453;7:1069350;7:1069807;7:1070278;7:1070395;7:1070539;7:1070631;7:1070912;7:1071531;7:1071711;7:1071823;7:1072118;7:1072440;7:1072634;7:1072890;7:1073202;7:1073476;7:1073764;7:1075245;7:1076072;7:1080182;7:1080241;7:1080564;7:1080869;7:1080897;7:1080925;7:1080953;7:1080981;7:1081075;7:1082021;7:1083777;7:1083777;7:1083927;7:1084394;7:1084706;7:1085508;7:1086351;7:1086716;7:1088494;7:1088630;7:1088838;7:1089087;7:1089159;7:1089458;7:1090109;7:1090183;7:1090440;7:1091625;7:1092074;7:1092519;7:1092533;7:1093968;7:1094121;7:1094128;7:1094342;7:1094508;7:1094513;7:1095418;7:1095866;7:1095877;7:1096013;7:1096139;7:1096367;7:1096793;7:1096846;7:1097023;7:1097183;7:1097394;7:1097895;7:1098405;7:1098414;7:1099162;7:1099162;7:1100296;7:1100307;7:1100694;7:1100861;7:1101079;7:1101290;7:1101433;7:1102097;7:1102122;7:1102674;7:1103958;7:1105164;7:1105372;7:1105654;7:1105893;7:1106503;7:1106742;7:1108141;7:1108531;7:1108743;7:1108785;7:1108954;7:1110212;7:1110257;7:1110322;7:1110480;7:1110489;7:1110505;7:1110544;7:1110658;7:1111958;7:1112348;7:1114012;7:1114023;7:1114381;7:1117985;7:1120571;7:1122438;7:1125369;7:1131411;7:1132456;7:1132505;7:1134842;7:1138525;7:1138716;7:1138721;7:1139695;7:1140158;7:1140298;7:1141470;7:1141738;7:1141925;7:1142316;7:1142862;7:1142977;7:1144976;7:1146764;7:1147428;7:1149381;7:1151657;7:1151886;7:1152543;7:1152615;7:1152657;7:1155124;7:1155126;7:1155925;7:1159664;7:1160190;7:1160505;7:1161158;7:1165036;7:1169102;7:1169636;7:1170171;7:1172465;7:1172518;7:1180515;7:1181356;7:1183964;7:1189489;7:1192572;7:1194274;7:1194543;7:1195215;7:1195293;7:1196675;7:1197736;7:1201518;7:1208154;7:1209607;7:1210825;7:1211798;7:1212679;7:1213694;7:1213943;7:1214751;7:1217192;7:1217628;7:977126;7:985764;7:985840;7:988009;7:990039;7:990242;7:994756;7:995242;	rs6951245;rs75280240;rs57068908;rs11763020;rs11763765;rs1881128;rs11766669;rs11768895;rs11764817;rs112554101;rs79067319;rs884977;rs74360401;rs143361185;rs118132455;rs78628466;rs144042633;rs11768761;rs76833820;rs28703782;rs28379681;rs28399710;rs28528096;rs112425403;rs74369356;rs77083167;rs199718264;rs74347384;rs78308415;rs75493422;rs118059236;rs113858334;rs79765398;rs79443843;rs113713890;rs78896566;rs79422648;rs113119264;rs140138013;rs186044114;rs145122769;rs181094051;rs185931365;rs117800627;rs76804143;rs1997243;rs1997243;rs77760339;rs113575110;rs1881123;rs77569514;rs148758091;rs11770909;rs74785791;rs74366004;rs77702926;rs78573577;rs76129108;rs78523927;rs74652290;rs78185558;rs78158942;rs2363286;rs11764937;rs79808627;rs56048221;rs77868187;rs75016635;rs113066613;rs11763793;rs11764748;rs11763835;rs78861357;rs76713558;rs79658522;rs76525951;rs79683221;rs78185801;rs80031817;rs78143408;rs78351779;rs11761941;rs11767527;rs61910751;rs77434655;rs75398423;rs576405094;rs576405094;rs112309216;rs76161580;rs76388414;rs77305932;rs79788515;rs11768486;rs11766526;rs76214082;rs75488469;rs34409228;rs80094748;rs113146460;rs61753396;rs113642700;rs149125341;rs553221139;rs111705570;rs79327308;rs117729148;rs113221697;rs113365567;rs113448118;rs79143504;rs574980713;rs111161354;rs532319453;rs558665380;rs190638559;rs200416508;rs74887741;rs79617366;rs111899361;rs80212261;rs77346188;rs10252234;rs67439332;rs4724102;rs77101766;rs4724129;rs11544331;rs10246354;rs2070118;rs35126802;rs78999139;rs11976805;rs78894484;rs4724294;rs77943789;rs75075857;rs78399431;rs10262070;rs10262232;rs10251147;rs75102927;rs10266519;rs78073492;rs4720486;rs60210472;rs58210047;rs11761322;rs10270249;rs76243429;rs76001997;rs79367977;rs150596065;rs139553739;rs141231663;rs77176630;rs4724463;rs74976697;rs7788231;rs10239011;rs112460491;rs28600085;rs28483034;rs10265736;rs10265758;rs10227709;rs10281161;rs28522260;rs11349429;rs1133122;rs11763865;rs10279766;rs1133116;rs143202029;rs12666678;rs28685743;rs111527555;rs149000789;rs10252404;rs10256720;rs142786506;rs68191638;rs10257426;rs10275401;rs4724725;rs28460147;rs12333988;rs189142021;rs80116805;rs7811408;rs6952546;rs113184427;rs113766238;rs79672483;rs113464035;	HDL_C;HDL_C;HDL_C;HDL_C;HDL_C;HDL_C;HDL_C;HDL_C;HDL_C;HDL_C;HDL_C;HDL_C;HDL_C;HDL_C;HDL_C;HDL_C;HDL_C;HDL_C;HDL_C;HDL_C;HDL_C;HDL_C;HDL_C;HDL_C;HDL_C;HDL_C;HDL_C;HDL_C;HDL_C;HDL_C;HDL_C;HDL_C;HDL_C;HDL_C;HDL_C;HDL_C;HDL_C;HDL_C;HDL_C;HDL_C;HDL_C;HDL_C;HDL_C;HDL_C;HDL_C;HDL_C;TC;HDL_C;HDL_C;HDL_C;HDL_C;HDL_C;HDL_C;HDL_C;HDL_C;HDL_C;HDL_C;HDL_C;HDL_C;HDL_C;HDL_C;HDL_C;HDL_C;HDL_C;HDL_C;HDL_C;HDL_C;HDL_C;HDL_C;HDL_C;HDL_C;HDL_C;HDL_C;HDL_C;HDL_C;HDL_C;HDL_C;HDL_C;HDL_C;HDL_C;HDL_C;HDL_C;HDL_C;HDL_C;HDL_C;HDL_C;cholesterol;HDL_C;HDL_C;HDL_C;HDL_C;HDL_C;HDL_C;HDL_C;HDL_C;HDL_C;HDL_C;HDL_C;HDL_C;HDL_C;HDL_C;HDL_C;HDL_C;HDL_C;HDL_C;HDL_C;HDL_C;HDL_C;HDL_C;HDL_C;HDL_C;HDL_C;HDL_C;HDL_C;HDL_C;HDL_C;HDL_C;HDL_C;HDL_C;HDL_C;HDL_C;HDL_C;HDL_C;HDL_C;HDL_C;HDL_C;HDL_C;HDL_C;HDL_C;HDL_C;HDL_C;HDL_C;HDL_C;HDL_C;HDL_C;HDL_C;HDL_C;HDL_C;HDL_C;HDL_C;HDL_C;HDL_C;HDL_C;HDL_C;HDL_C;HDL_C;HDL_C;HDL_C;HDL_C;HDL_C;HDL_C;HDL_C;HDL_C;HDL_C;HDL_C;HDL_C;HDL_C;HDL_C;HDL_C;HDL_C;HDL_C;HDL_C;HDL_C;HDL_C;HDL_C;HDL_C;HDL_C;HDL_C;HDL_C;HDL_C;HDL_C;HDL_C;HDL_C;HDL_C;HDL_C;HDL_C;HDL_C;HDL_C;HDL_C;HDL_C;HDL_C;HDL_C;HDL_C;HDL_C;HDL_C;HDL_C;HDL_C;HDL_C;HDL_C;HDL_C;HDL_C;HDL_C;HDL_C;HDL_C;HDL_C;	UKBB;UKBB;UKBB;UKBB;UKBB;UKBB;UKBB;UKBB;UKBB;UKBB;UKBB;UKBB;UKBB;UKBB;UKBB;UKBB;UKBB;UKBB;UKBB;UKBB;UKBB;UKBB;UKBB;UKBB;UKBB;UKBB;UKBB;UKBB;UKBB;UKBB;UKBB;UKBB;UKBB;UKBB;UKBB;UKBB;UKBB;UKBB;UKBB;UKBB;UKBB;UKBB;UKBB;UKBB;UKBB;UKBB;Willer_et_al_2013;UKBB;UKBB;UKBB;UKBB;UKBB;UKBB;UKBB;UKBB;UKBB;UKBB;UKBB;UKBB;UKBB;UKBB;UKBB;UKBB;UKBB;UKBB;UKBB;UKBB;UKBB;UKBB;UKBB;UKBB;UKBB;UKBB;UKBB;UKBB;UKBB;UKBB;UKBB;UKBB;UKBB;UKBB;UKBB;UKBB;UKBB;UKBB;UKBB;UKBB;UKBB;UKBB;UKBB;UKBB;UKBB;UKBB;UKBB;UKBB;UKBB;UKBB;UKBB;UKBB;UKBB;UKBB;UKBB;UKBB;UKBB;UKBB;UKBB;UKBB;UKBB;UKBB;UKBB;UKBB;UKBB;UKBB;UKBB;UKBB;UKBB;UKBB;UKBB;UKBB;UKBB;UKBB;UKBB;UKBB;UKBB;UKBB;UKBB;UKBB;UKBB;UKBB;UKBB;UKBB;UKBB;UKBB;UKBB;UKBB;UKBB;UKBB;UKBB;UKBB;UKBB;UKBB;UKBB;UKBB;UKBB;UKBB;UKBB;UKBB;UKBB;UKBB;UKBB;UKBB;UKBB;UKBB;UKBB;UKBB;UKBB;UKBB;UKBB;UKBB;UKBB;UKBB;UKBB;UKBB;UKBB;UKBB;UKBB;UKBB;UKBB;UKBB;UKBB;UKBB;UKBB;UKBB;UKBB;UKBB;UKBB;UKBB;UKBB;UKBB;UKBB;UKBB;UKBB;UKBB;UKBB;UKBB;UKBB;UKBB;UKBB;UKBB;UKBB;UKBB;UKBB;UKBB;UKBB;UKBB;	7:994756	rs79672483	1253374;1253374;1043282;1028270;1302136;1302136;994756;994756;1102364;998802;1295545;1102364;1295545;1102364;1246931;1246556;1246931;	rs1533988;rs1533988;rs10275712;rs2362529;rs62436674;rs62436674;rs79672483;rs79672483;rs12701824;rs10951261;rs73670554;rs12701824;rs73670554;rs12701824;rs62435145;rs13230509;rs62435145;	Creatinine_levels;Glomerular_filtration_rate;LDL_cholesterol;Total_cholesterol_levels;Creatinine;eGFR;Apolipoprotein_A;HDL_cholesterol;Cholesterol;Cholesterol;Creatinine;Apolipoprotein_A;eGFR;LDL_cholesterol;Estimated_glomerular_filtration_rate;Estimated_glomerular_filtration_rate;Estimated_glomerular_filtration_rate;	Kanai_et_al.;Kanai_et_al.;Klarin_et_al.;Klarin_et_al.;Sinnott-Armstrong_et_al.;Sinnott-Armstrong_et_al.;Sinnott-Armstrong_et_al.;Sinnott-Armstrong_et_al.;Sinnott-Armstrong_et_al.;Sinnott-Armstrong_et_al.;Sinnott-Armstrong_et_al.;Sinnott-Armstrong_et_al.;Sinnott-Armstrong_et_al.;Sinnott-Armstrong_et_al.;Wuttke_et_al.;Wuttke_et_al.;Wuttke_et_al.;
7_1	7	443950	1793010	LDL-C	1120571	7:1120571:A:G	rs4724102	a	g	0.2342	0.0292016	0.00477972	9.995e-10	9	33	0.6439	No	GPER1	GPER1	Biology	31	EstC;FreeC;IDL-C;IDL-CE;IDL-FC;IDL-L;IDL-P;IDL-PL;IDL-TG;LDL-C;LDL-TG;L-LDL-C;L-LDL-CE;L-LDL-FC;L-LDL-L;L-LDL-P;L-LDL-PL;L-LDL-PL_percent;L-LDL-TG;M-LDL-FC_percent;M-LDL-P;M-LDL-TG;PC;Serum-C;S-LDL-FC_percent;SM;TotCho;XS-VLDL-FC;XS-VLDL-L;XS-VLDL-P;XS-VLDL-PL;	3	region_7_1_locus_3	intron_variant	7:1131411:C:T;	missense_variant;	GPER1;	NA	NA	NA	NA	NA	7:1058193;7:1058511;7:1060084;7:1060288;7:1060510;7:1063313;7:1063593;7:1063691;7:1064610;7:1065535;7:1065548;7:1066410;7:1067403;7:1067762;7:1068232;7:1068453;7:1069350;7:1069807;7:1070278;7:1070395;7:1070539;7:1070631;7:1070912;7:1071531;7:1071711;7:1071823;7:1072118;7:1072440;7:1072634;7:1072890;7:1073202;7:1073476;7:1073764;7:1075245;7:1076072;7:1080182;7:1080241;7:1080564;7:1080869;7:1080897;7:1080925;7:1080953;7:1080981;7:1081075;7:1082021;7:1083777;7:1083777;7:1083927;7:1084394;7:1084706;7:1085508;7:1086351;7:1086716;7:1088494;7:1088630;7:1088838;7:1089087;7:1089159;7:1089458;7:1090109;7:1090183;7:1090440;7:1091625;7:1092074;7:1092519;7:1092533;7:1093968;7:1094121;7:1094128;7:1094342;7:1094508;7:1094513;7:1095418;7:1095866;7:1095877;7:1096013;7:1096139;7:1096367;7:1096793;7:1096846;7:1097023;7:1097183;7:1097394;7:1097895;7:1098405;7:1098414;7:1099162;7:1099162;7:1100296;7:1100307;7:1100694;7:1100861;7:1101079;7:1101290;7:1101433;7:1102097;7:1102122;7:1102674;7:1103958;7:1105164;7:1105372;7:1105654;7:1105893;7:1106503;7:1106742;7:1108141;7:1108531;7:1108743;7:1108785;7:1108954;7:1110212;7:1110257;7:1110322;7:1110480;7:1110489;7:1110505;7:1110544;7:1110658;7:1111958;7:1112348;7:1114012;7:1114023;7:1114381;7:1117985;7:1120571;7:1122438;7:1125369;7:1131411;7:1132456;7:1132505;7:1134842;7:1138525;7:1138716;7:1138721;7:1139695;7:1140158;7:1140298;7:1141470;7:1141738;7:1141925;7:1142316;7:1142862;7:1142977;7:1144976;7:1146764;7:1147428;7:1149381;7:1151657;7:1151886;7:1152543;7:1152615;7:1152657;7:1155124;7:1155126;7:1155925;7:1159664;7:1160190;7:1160505;7:1161158;7:1165036;7:1169102;7:1169636;7:1170171;7:1172465;7:1172518;7:1180515;7:1181356;7:1183964;7:1189489;7:1192572;7:1194274;7:1194543;7:1195215;7:1195293;7:1196675;7:1197736;7:1201518;7:1208154;7:1209607;7:1210825;7:1211798;7:1212679;7:1213694;7:1213943;7:1214751;7:1217192;7:1217628;7:977126;7:985764;7:985840;7:988009;7:990039;7:990242;7:994756;7:995242;	rs6951245;rs75280240;rs57068908;rs11763020;rs11763765;rs1881128;rs11766669;rs11768895;rs11764817;rs112554101;rs79067319;rs884977;rs74360401;rs143361185;rs118132455;rs78628466;rs144042633;rs11768761;rs76833820;rs28703782;rs28379681;rs28399710;rs28528096;rs112425403;rs74369356;rs77083167;rs199718264;rs74347384;rs78308415;rs75493422;rs118059236;rs113858334;rs79765398;rs79443843;rs113713890;rs78896566;rs79422648;rs113119264;rs140138013;rs186044114;rs145122769;rs181094051;rs185931365;rs117800627;rs76804143;rs1997243;rs1997243;rs77760339;rs113575110;rs1881123;rs77569514;rs148758091;rs11770909;rs74785791;rs74366004;rs77702926;rs78573577;rs76129108;rs78523927;rs74652290;rs78185558;rs78158942;rs2363286;rs11764937;rs79808627;rs56048221;rs77868187;rs75016635;rs113066613;rs11763793;rs11764748;rs11763835;rs78861357;rs76713558;rs79658522;rs76525951;rs79683221;rs78185801;rs80031817;rs78143408;rs78351779;rs11761941;rs11767527;rs61910751;rs77434655;rs75398423;rs576405094;rs576405094;rs112309216;rs76161580;rs76388414;rs77305932;rs79788515;rs11768486;rs11766526;rs76214082;rs75488469;rs34409228;rs80094748;rs113146460;rs61753396;rs113642700;rs149125341;rs553221139;rs111705570;rs79327308;rs117729148;rs113221697;rs113365567;rs113448118;rs79143504;rs574980713;rs111161354;rs532319453;rs558665380;rs190638559;rs200416508;rs74887741;rs79617366;rs111899361;rs80212261;rs77346188;rs10252234;rs67439332;rs4724102;rs77101766;rs4724129;rs11544331;rs10246354;rs2070118;rs35126802;rs78999139;rs11976805;rs78894484;rs4724294;rs77943789;rs75075857;rs78399431;rs10262070;rs10262232;rs10251147;rs75102927;rs10266519;rs78073492;rs4720486;rs60210472;rs58210047;rs11761322;rs10270249;rs76243429;rs76001997;rs79367977;rs150596065;rs139553739;rs141231663;rs77176630;rs4724463;rs74976697;rs7788231;rs10239011;rs112460491;rs28600085;rs28483034;rs10265736;rs10265758;rs10227709;rs10281161;rs28522260;rs11349429;rs1133122;rs11763865;rs10279766;rs1133116;rs143202029;rs12666678;rs28685743;rs111527555;rs149000789;rs10252404;rs10256720;rs142786506;rs68191638;rs10257426;rs10275401;rs4724725;rs28460147;rs12333988;rs189142021;rs80116805;rs7811408;rs6952546;rs113184427;rs113766238;rs79672483;rs113464035;	HDL_C;HDL_C;HDL_C;HDL_C;HDL_C;HDL_C;HDL_C;HDL_C;HDL_C;HDL_C;HDL_C;HDL_C;HDL_C;HDL_C;HDL_C;HDL_C;HDL_C;HDL_C;HDL_C;HDL_C;HDL_C;HDL_C;HDL_C;HDL_C;HDL_C;HDL_C;HDL_C;HDL_C;HDL_C;HDL_C;HDL_C;HDL_C;HDL_C;HDL_C;HDL_C;HDL_C;HDL_C;HDL_C;HDL_C;HDL_C;HDL_C;HDL_C;HDL_C;HDL_C;HDL_C;HDL_C;TC;HDL_C;HDL_C;HDL_C;HDL_C;HDL_C;HDL_C;HDL_C;HDL_C;HDL_C;HDL_C;HDL_C;HDL_C;HDL_C;HDL_C;HDL_C;HDL_C;HDL_C;HDL_C;HDL_C;HDL_C;HDL_C;HDL_C;HDL_C;HDL_C;HDL_C;HDL_C;HDL_C;HDL_C;HDL_C;HDL_C;HDL_C;HDL_C;HDL_C;HDL_C;HDL_C;HDL_C;HDL_C;HDL_C;HDL_C;cholesterol;HDL_C;HDL_C;HDL_C;HDL_C;HDL_C;HDL_C;HDL_C;HDL_C;HDL_C;HDL_C;HDL_C;HDL_C;HDL_C;HDL_C;HDL_C;HDL_C;HDL_C;HDL_C;HDL_C;HDL_C;HDL_C;HDL_C;HDL_C;HDL_C;HDL_C;HDL_C;HDL_C;HDL_C;HDL_C;HDL_C;HDL_C;HDL_C;HDL_C;HDL_C;HDL_C;HDL_C;HDL_C;HDL_C;HDL_C;HDL_C;HDL_C;HDL_C;HDL_C;HDL_C;HDL_C;HDL_C;HDL_C;HDL_C;HDL_C;HDL_C;HDL_C;HDL_C;HDL_C;HDL_C;HDL_C;HDL_C;HDL_C;HDL_C;HDL_C;HDL_C;HDL_C;HDL_C;HDL_C;HDL_C;HDL_C;HDL_C;HDL_C;HDL_C;HDL_C;HDL_C;HDL_C;HDL_C;HDL_C;HDL_C;HDL_C;HDL_C;HDL_C;HDL_C;HDL_C;HDL_C;HDL_C;HDL_C;HDL_C;HDL_C;HDL_C;HDL_C;HDL_C;HDL_C;HDL_C;HDL_C;HDL_C;HDL_C;HDL_C;HDL_C;HDL_C;HDL_C;HDL_C;HDL_C;HDL_C;HDL_C;HDL_C;HDL_C;HDL_C;HDL_C;HDL_C;HDL_C;HDL_C;HDL_C;	UKBB;UKBB;UKBB;UKBB;UKBB;UKBB;UKBB;UKBB;UKBB;UKBB;UKBB;UKBB;UKBB;UKBB;UKBB;UKBB;UKBB;UKBB;UKBB;UKBB;UKBB;UKBB;UKBB;UKBB;UKBB;UKBB;UKBB;UKBB;UKBB;UKBB;UKBB;UKBB;UKBB;UKBB;UKBB;UKBB;UKBB;UKBB;UKBB;UKBB;UKBB;UKBB;UKBB;UKBB;UKBB;UKBB;Willer_et_al_2013;UKBB;UKBB;UKBB;UKBB;UKBB;UKBB;UKBB;UKBB;UKBB;UKBB;UKBB;UKBB;UKBB;UKBB;UKBB;UKBB;UKBB;UKBB;UKBB;UKBB;UKBB;UKBB;UKBB;UKBB;UKBB;UKBB;UKBB;UKBB;UKBB;UKBB;UKBB;UKBB;UKBB;UKBB;UKBB;UKBB;UKBB;UKBB;UKBB;UKBB;UKBB;UKBB;UKBB;UKBB;UKBB;UKBB;UKBB;UKBB;UKBB;UKBB;UKBB;UKBB;UKBB;UKBB;UKBB;UKBB;UKBB;UKBB;UKBB;UKBB;UKBB;UKBB;UKBB;UKBB;UKBB;UKBB;UKBB;UKBB;UKBB;UKBB;UKBB;UKBB;UKBB;UKBB;UKBB;UKBB;UKBB;UKBB;UKBB;UKBB;UKBB;UKBB;UKBB;UKBB;UKBB;UKBB;UKBB;UKBB;UKBB;UKBB;UKBB;UKBB;UKBB;UKBB;UKBB;UKBB;UKBB;UKBB;UKBB;UKBB;UKBB;UKBB;UKBB;UKBB;UKBB;UKBB;UKBB;UKBB;UKBB;UKBB;UKBB;UKBB;UKBB;UKBB;UKBB;UKBB;UKBB;UKBB;UKBB;UKBB;UKBB;UKBB;UKBB;UKBB;UKBB;UKBB;UKBB;UKBB;UKBB;UKBB;UKBB;UKBB;UKBB;UKBB;UKBB;UKBB;UKBB;UKBB;UKBB;UKBB;UKBB;UKBB;UKBB;UKBB;UKBB;UKBB;UKBB;UKBB;	7:994756	rs79672483	1253374;1253374;1043282;1028270;1302136;1302136;994756;994756;1102364;998802;1295545;1102364;1295545;1102364;1246931;1246556;1246931;	rs1533988;rs1533988;rs10275712;rs2362529;rs62436674;rs62436674;rs79672483;rs79672483;rs12701824;rs10951261;rs73670554;rs12701824;rs73670554;rs12701824;rs62435145;rs13230509;rs62435145;	Creatinine_levels;Glomerular_filtration_rate;LDL_cholesterol;Total_cholesterol_levels;Creatinine;eGFR;Apolipoprotein_A;HDL_cholesterol;Cholesterol;Cholesterol;Creatinine;Apolipoprotein_A;eGFR;LDL_cholesterol;Estimated_glomerular_filtration_rate;Estimated_glomerular_filtration_rate;Estimated_glomerular_filtration_rate;	Kanai_et_al.;Kanai_et_al.;Klarin_et_al.;Klarin_et_al.;Sinnott-Armstrong_et_al.;Sinnott-Armstrong_et_al.;Sinnott-Armstrong_et_al.;Sinnott-Armstrong_et_al.;Sinnott-Armstrong_et_al.;Sinnott-Armstrong_et_al.;Sinnott-Armstrong_et_al.;Sinnott-Armstrong_et_al.;Sinnott-Armstrong_et_al.;Sinnott-Armstrong_et_al.;Wuttke_et_al.;Wuttke_et_al.;Wuttke_et_al.;
7_1	7	443950	1793010	M-LDL-P	1120571	7:1120571:A:G	rs4724102	a	g	0.2342	0.0290679	0.00477919	1.186e-09	8.93	33	0.6294	No	GPER1	GPER1	Biology	31	EstC;FreeC;IDL-C;IDL-CE;IDL-FC;IDL-L;IDL-P;IDL-PL;IDL-TG;LDL-C;LDL-TG;L-LDL-C;L-LDL-CE;L-LDL-FC;L-LDL-L;L-LDL-P;L-LDL-PL;L-LDL-PL_percent;L-LDL-TG;M-LDL-FC_percent;M-LDL-P;M-LDL-TG;PC;Serum-C;S-LDL-FC_percent;SM;TotCho;XS-VLDL-FC;XS-VLDL-L;XS-VLDL-P;XS-VLDL-PL;	3	region_7_1_locus_3	intron_variant	7:1131411:C:T;	missense_variant;	GPER1;	NA	NA	NA	NA	NA	7:1058193;7:1058511;7:1060084;7:1060288;7:1060510;7:1063313;7:1063593;7:1063691;7:1064610;7:1065535;7:1065548;7:1066410;7:1067403;7:1067762;7:1068232;7:1068453;7:1069350;7:1069807;7:1070278;7:1070395;7:1070539;7:1070631;7:1070912;7:1071531;7:1071711;7:1071823;7:1072118;7:1072440;7:1072634;7:1072890;7:1073202;7:1073476;7:1073764;7:1075245;7:1076072;7:1080182;7:1080241;7:1080564;7:1080869;7:1080897;7:1080925;7:1080953;7:1080981;7:1081075;7:1082021;7:1083777;7:1083777;7:1083927;7:1084394;7:1084706;7:1085508;7:1086351;7:1086716;7:1088494;7:1088630;7:1088838;7:1089087;7:1089159;7:1089458;7:1090109;7:1090183;7:1090440;7:1091625;7:1092074;7:1092519;7:1092533;7:1093968;7:1094121;7:1094128;7:1094342;7:1094508;7:1094513;7:1095418;7:1095866;7:1095877;7:1096013;7:1096139;7:1096367;7:1096793;7:1096846;7:1097023;7:1097183;7:1097394;7:1097895;7:1098405;7:1098414;7:1099162;7:1099162;7:1100296;7:1100307;7:1100694;7:1100861;7:1101079;7:1101290;7:1101433;7:1102097;7:1102122;7:1102674;7:1103958;7:1105164;7:1105372;7:1105654;7:1105893;7:1106503;7:1106742;7:1108141;7:1108531;7:1108743;7:1108785;7:1108954;7:1110212;7:1110257;7:1110322;7:1110480;7:1110489;7:1110505;7:1110544;7:1110658;7:1111958;7:1112348;7:1114012;7:1114023;7:1114381;7:1117985;7:1120571;7:1122438;7:1125369;7:1131411;7:1132456;7:1132505;7:1134842;7:1138525;7:1138716;7:1138721;7:1139695;7:1140158;7:1140298;7:1141470;7:1141738;7:1141925;7:1142316;7:1142862;7:1142977;7:1144976;7:1146764;7:1147428;7:1149381;7:1151657;7:1151886;7:1152543;7:1152615;7:1152657;7:1155124;7:1155126;7:1155925;7:1159664;7:1160190;7:1160505;7:1161158;7:1165036;7:1169102;7:1169636;7:1170171;7:1172465;7:1172518;7:1180515;7:1181356;7:1183964;7:1189489;7:1192572;7:1194274;7:1194543;7:1195215;7:1195293;7:1196675;7:1197736;7:1201518;7:1208154;7:1209607;7:1210825;7:1211798;7:1212679;7:1213694;7:1213943;7:1214751;7:1217192;7:1217628;7:977126;7:985764;7:985840;7:988009;7:990039;7:990242;7:994756;7:995242;	rs6951245;rs75280240;rs57068908;rs11763020;rs11763765;rs1881128;rs11766669;rs11768895;rs11764817;rs112554101;rs79067319;rs884977;rs74360401;rs143361185;rs118132455;rs78628466;rs144042633;rs11768761;rs76833820;rs28703782;rs28379681;rs28399710;rs28528096;rs112425403;rs74369356;rs77083167;rs199718264;rs74347384;rs78308415;rs75493422;rs118059236;rs113858334;rs79765398;rs79443843;rs113713890;rs78896566;rs79422648;rs113119264;rs140138013;rs186044114;rs145122769;rs181094051;rs185931365;rs117800627;rs76804143;rs1997243;rs1997243;rs77760339;rs113575110;rs1881123;rs77569514;rs148758091;rs11770909;rs74785791;rs74366004;rs77702926;rs78573577;rs76129108;rs78523927;rs74652290;rs78185558;rs78158942;rs2363286;rs11764937;rs79808627;rs56048221;rs77868187;rs75016635;rs113066613;rs11763793;rs11764748;rs11763835;rs78861357;rs76713558;rs79658522;rs76525951;rs79683221;rs78185801;rs80031817;rs78143408;rs78351779;rs11761941;rs11767527;rs61910751;rs77434655;rs75398423;rs576405094;rs576405094;rs112309216;rs76161580;rs76388414;rs77305932;rs79788515;rs11768486;rs11766526;rs76214082;rs75488469;rs34409228;rs80094748;rs113146460;rs61753396;rs113642700;rs149125341;rs553221139;rs111705570;rs79327308;rs117729148;rs113221697;rs113365567;rs113448118;rs79143504;rs574980713;rs111161354;rs532319453;rs558665380;rs190638559;rs200416508;rs74887741;rs79617366;rs111899361;rs80212261;rs77346188;rs10252234;rs67439332;rs4724102;rs77101766;rs4724129;rs11544331;rs10246354;rs2070118;rs35126802;rs78999139;rs11976805;rs78894484;rs4724294;rs77943789;rs75075857;rs78399431;rs10262070;rs10262232;rs10251147;rs75102927;rs10266519;rs78073492;rs4720486;rs60210472;rs58210047;rs11761322;rs10270249;rs76243429;rs76001997;rs79367977;rs150596065;rs139553739;rs141231663;rs77176630;rs4724463;rs74976697;rs7788231;rs10239011;rs112460491;rs28600085;rs28483034;rs10265736;rs10265758;rs10227709;rs10281161;rs28522260;rs11349429;rs1133122;rs11763865;rs10279766;rs1133116;rs143202029;rs12666678;rs28685743;rs111527555;rs149000789;rs10252404;rs10256720;rs142786506;rs68191638;rs10257426;rs10275401;rs4724725;rs28460147;rs12333988;rs189142021;rs80116805;rs7811408;rs6952546;rs113184427;rs113766238;rs79672483;rs113464035;	HDL_C;HDL_C;HDL_C;HDL_C;HDL_C;HDL_C;HDL_C;HDL_C;HDL_C;HDL_C;HDL_C;HDL_C;HDL_C;HDL_C;HDL_C;HDL_C;HDL_C;HDL_C;HDL_C;HDL_C;HDL_C;HDL_C;HDL_C;HDL_C;HDL_C;HDL_C;HDL_C;HDL_C;HDL_C;HDL_C;HDL_C;HDL_C;HDL_C;HDL_C;HDL_C;HDL_C;HDL_C;HDL_C;HDL_C;HDL_C;HDL_C;HDL_C;HDL_C;HDL_C;HDL_C;HDL_C;TC;HDL_C;HDL_C;HDL_C;HDL_C;HDL_C;HDL_C;HDL_C;HDL_C;HDL_C;HDL_C;HDL_C;HDL_C;HDL_C;HDL_C;HDL_C;HDL_C;HDL_C;HDL_C;HDL_C;HDL_C;HDL_C;HDL_C;HDL_C;HDL_C;HDL_C;HDL_C;HDL_C;HDL_C;HDL_C;HDL_C;HDL_C;HDL_C;HDL_C;HDL_C;HDL_C;HDL_C;HDL_C;HDL_C;HDL_C;cholesterol;HDL_C;HDL_C;HDL_C;HDL_C;HDL_C;HDL_C;HDL_C;HDL_C;HDL_C;HDL_C;HDL_C;HDL_C;HDL_C;HDL_C;HDL_C;HDL_C;HDL_C;HDL_C;HDL_C;HDL_C;HDL_C;HDL_C;HDL_C;HDL_C;HDL_C;HDL_C;HDL_C;HDL_C;HDL_C;HDL_C;HDL_C;HDL_C;HDL_C;HDL_C;HDL_C;HDL_C;HDL_C;HDL_C;HDL_C;HDL_C;HDL_C;HDL_C;HDL_C;HDL_C;HDL_C;HDL_C;HDL_C;HDL_C;HDL_C;HDL_C;HDL_C;HDL_C;HDL_C;HDL_C;HDL_C;HDL_C;HDL_C;HDL_C;HDL_C;HDL_C;HDL_C;HDL_C;HDL_C;HDL_C;HDL_C;HDL_C;HDL_C;HDL_C;HDL_C;HDL_C;HDL_C;HDL_C;HDL_C;HDL_C;HDL_C;HDL_C;HDL_C;HDL_C;HDL_C;HDL_C;HDL_C;HDL_C;HDL_C;HDL_C;HDL_C;HDL_C;HDL_C;HDL_C;HDL_C;HDL_C;HDL_C;HDL_C;HDL_C;HDL_C;HDL_C;HDL_C;HDL_C;HDL_C;HDL_C;HDL_C;HDL_C;HDL_C;HDL_C;HDL_C;HDL_C;HDL_C;HDL_C;HDL_C;	UKBB;UKBB;UKBB;UKBB;UKBB;UKBB;UKBB;UKBB;UKBB;UKBB;UKBB;UKBB;UKBB;UKBB;UKBB;UKBB;UKBB;UKBB;UKBB;UKBB;UKBB;UKBB;UKBB;UKBB;UKBB;UKBB;UKBB;UKBB;UKBB;UKBB;UKBB;UKBB;UKBB;UKBB;UKBB;UKBB;UKBB;UKBB;UKBB;UKBB;UKBB;UKBB;UKBB;UKBB;UKBB;UKBB;Willer_et_al_2013;UKBB;UKBB;UKBB;UKBB;UKBB;UKBB;UKBB;UKBB;UKBB;UKBB;UKBB;UKBB;UKBB;UKBB;UKBB;UKBB;UKBB;UKBB;UKBB;UKBB;UKBB;UKBB;UKBB;UKBB;UKBB;UKBB;UKBB;UKBB;UKBB;UKBB;UKBB;UKBB;UKBB;UKBB;UKBB;UKBB;UKBB;UKBB;UKBB;UKBB;UKBB;UKBB;UKBB;UKBB;UKBB;UKBB;UKBB;UKBB;UKBB;UKBB;UKBB;UKBB;UKBB;UKBB;UKBB;UKBB;UKBB;UKBB;UKBB;UKBB;UKBB;UKBB;UKBB;UKBB;UKBB;UKBB;UKBB;UKBB;UKBB;UKBB;UKBB;UKBB;UKBB;UKBB;UKBB;UKBB;UKBB;UKBB;UKBB;UKBB;UKBB;UKBB;UKBB;UKBB;UKBB;UKBB;UKBB;UKBB;UKBB;UKBB;UKBB;UKBB;UKBB;UKBB;UKBB;UKBB;UKBB;UKBB;UKBB;UKBB;UKBB;UKBB;UKBB;UKBB;UKBB;UKBB;UKBB;UKBB;UKBB;UKBB;UKBB;UKBB;UKBB;UKBB;UKBB;UKBB;UKBB;UKBB;UKBB;UKBB;UKBB;UKBB;UKBB;UKBB;UKBB;UKBB;UKBB;UKBB;UKBB;UKBB;UKBB;UKBB;UKBB;UKBB;UKBB;UKBB;UKBB;UKBB;UKBB;UKBB;UKBB;UKBB;UKBB;UKBB;UKBB;UKBB;UKBB;UKBB;	7:994756	rs79672483	1253374;1253374;1043282;1028270;1302136;1302136;994756;994756;1102364;998802;1295545;1102364;1295545;1102364;1246931;1246556;1246931;	rs1533988;rs1533988;rs10275712;rs2362529;rs62436674;rs62436674;rs79672483;rs79672483;rs12701824;rs10951261;rs73670554;rs12701824;rs73670554;rs12701824;rs62435145;rs13230509;rs62435145;	Creatinine_levels;Glomerular_filtration_rate;LDL_cholesterol;Total_cholesterol_levels;Creatinine;eGFR;Apolipoprotein_A;HDL_cholesterol;Cholesterol;Cholesterol;Creatinine;Apolipoprotein_A;eGFR;LDL_cholesterol;Estimated_glomerular_filtration_rate;Estimated_glomerular_filtration_rate;Estimated_glomerular_filtration_rate;	Kanai_et_al.;Kanai_et_al.;Klarin_et_al.;Klarin_et_al.;Sinnott-Armstrong_et_al.;Sinnott-Armstrong_et_al.;Sinnott-Armstrong_et_al.;Sinnott-Armstrong_et_al.;Sinnott-Armstrong_et_al.;Sinnott-Armstrong_et_al.;Sinnott-Armstrong_et_al.;Sinnott-Armstrong_et_al.;Sinnott-Armstrong_et_al.;Sinnott-Armstrong_et_al.;Wuttke_et_al.;Wuttke_et_al.;Wuttke_et_al.;
7_1	7	443950	1793010	PC	1142977	7:1142977:C:T	rs10266519	t	c	0.1609	0.0458035	0.00554457	1.445e-16	15.84	31	0.5207	No	GPER1	GPER1	Biology	39	ApoA1;EstC;FAw6;FreeC;HDL-TG;IDL-C;IDL-CE;IDL-FC;IDL-L;IDL-P;IDL-PL;IDL-TG;LA;LDL-TG;L-HDL-TG;L-LDL-FC;L-LDL-L;L-LDL-P;L-LDL-PL;L-LDL-PL_percent;L-LDL-TG;L-VLDL-PL_percent;M-LDL-TG;M-VLDL-C_percent;M-VLDL-TG_percent;PC;PUFA;Serum-C;S-LDL-TG;SM;TotCho;TotPG;XL-HDL-TG;XS-VLDL-C;XS-VLDL-FC;XS-VLDL-L;XS-VLDL-P;XS-VLDL-PL;XXL-VLDL-C_percent;	3	region_7_1_locus_3	intron_variant	7:1097183:A:G;7:1097394:C:T;	missense_variant;splice_region_variant,intron_variant,non_coding_transcript_variant;	GPR146;RP11-449P15.1;	NA	NA	NA	NA	NA	7:1058193;7:1058511;7:1060084;7:1060288;7:1060510;7:1063313;7:1063593;7:1063691;7:1064610;7:1065535;7:1065548;7:1066410;7:1067403;7:1067762;7:1068232;7:1068453;7:1069350;7:1069807;7:1070278;7:1070395;7:1070539;7:1070631;7:1070912;7:1071531;7:1071711;7:1071823;7:1072118;7:1072440;7:1072634;7:1072890;7:1073202;7:1073476;7:1073764;7:1075245;7:1076072;7:1080182;7:1080241;7:1080564;7:1080869;7:1080897;7:1080925;7:1080953;7:1080981;7:1081075;7:1082021;7:1083777;7:1083777;7:1083927;7:1084394;7:1084706;7:1085508;7:1086351;7:1086716;7:1088494;7:1088630;7:1088838;7:1089087;7:1089159;7:1089458;7:1090109;7:1090183;7:1090440;7:1091625;7:1092074;7:1092519;7:1092533;7:1093968;7:1094121;7:1094128;7:1094342;7:1094508;7:1094513;7:1095418;7:1095866;7:1095877;7:1096013;7:1096139;7:1096367;7:1096793;7:1096846;7:1097023;7:1097183;7:1097394;7:1097895;7:1098405;7:1098414;7:1099162;7:1099162;7:1100296;7:1100307;7:1100694;7:1100861;7:1101079;7:1101290;7:1101433;7:1102097;7:1102122;7:1102674;7:1103958;7:1105164;7:1105372;7:1105654;7:1105893;7:1106503;7:1106742;7:1108141;7:1108531;7:1108743;7:1108785;7:1108954;7:1110212;7:1110257;7:1110322;7:1110480;7:1110489;7:1110505;7:1110544;7:1110658;7:1111958;7:1112348;7:1114012;7:1114023;7:1114381;7:1117985;7:1120571;7:1122438;7:1125369;7:1127045;7:1131141;7:1131411;7:1132456;7:1132505;7:1134842;7:1138525;7:1138716;7:1138721;7:1139695;7:1140158;7:1140298;7:1141470;7:1141738;7:1141925;7:1142316;7:1142862;7:1142977;7:1144976;7:1145046;7:1146764;7:1147428;7:1149381;7:1151657;7:1151886;7:1152543;7:1152615;7:1152657;7:1155124;7:1155126;7:1155925;7:1159664;7:1160190;7:1160505;7:1161158;7:1165036;7:1169102;7:1169636;7:1170171;7:1172465;7:1172518;7:1180515;7:1181356;7:1183964;7:1184089;7:1189489;7:1192572;7:1194274;7:1194543;7:1195215;7:1195293;7:1196675;7:1197736;7:1201518;7:1208154;7:1209607;7:1210825;7:1211798;7:1212679;7:1213694;7:1213943;7:1214751;7:1217192;7:1217628;7:977126;7:979466;7:985764;7:985840;7:988009;7:990039;7:990242;7:994756;7:995242;	rs6951245;rs75280240;rs57068908;rs11763020;rs11763765;rs1881128;rs11766669;rs11768895;rs11764817;rs112554101;rs79067319;rs884977;rs74360401;rs143361185;rs118132455;rs78628466;rs144042633;rs11768761;rs76833820;rs28703782;rs28379681;rs28399710;rs28528096;rs112425403;rs74369356;rs77083167;rs199718264;rs74347384;rs78308415;rs75493422;rs118059236;rs113858334;rs79765398;rs79443843;rs113713890;rs78896566;rs79422648;rs113119264;rs140138013;rs186044114;rs145122769;rs181094051;rs185931365;rs117800627;rs76804143;rs1997243;rs1997243;rs77760339;rs113575110;rs1881123;rs77569514;rs148758091;rs11770909;rs74785791;rs74366004;rs77702926;rs78573577;rs76129108;rs78523927;rs74652290;rs78185558;rs78158942;rs2363286;rs11764937;rs79808627;rs56048221;rs77868187;rs75016635;rs113066613;rs11763793;rs11764748;rs11763835;rs78861357;rs76713558;rs79658522;rs76525951;rs79683221;rs78185801;rs80031817;rs78143408;rs78351779;rs11761941;rs11767527;rs61910751;rs77434655;rs75398423;rs576405094;rs576405094;rs112309216;rs76161580;rs76388414;rs77305932;rs79788515;rs11768486;rs11766526;rs76214082;rs75488469;rs34409228;rs80094748;rs113146460;rs61753396;rs113642700;rs149125341;rs553221139;rs111705570;rs79327308;rs117729148;rs113221697;rs113365567;rs113448118;rs79143504;rs574980713;rs111161354;rs532319453;rs558665380;rs190638559;rs200416508;rs74887741;rs79617366;rs111899361;rs80212261;rs77346188;rs10252234;rs67439332;rs4724102;rs77101766;rs4724129;rs79197902;rs74871253;rs11544331;rs10246354;rs2070118;rs35126802;rs78999139;rs11976805;rs78894484;rs4724294;rs77943789;rs75075857;rs78399431;rs10262070;rs10262232;rs10251147;rs75102927;rs10266519;rs78073492;rs80154534;rs4720486;rs60210472;rs58210047;rs11761322;rs10270249;rs76243429;rs76001997;rs79367977;rs150596065;rs139553739;rs141231663;rs77176630;rs4724463;rs74976697;rs7788231;rs10239011;rs112460491;rs28600085;rs28483034;rs10265736;rs10265758;rs10227709;rs10281161;rs28522260;rs118007385;rs11349429;rs1133122;rs11763865;rs10279766;rs1133116;rs143202029;rs12666678;rs28685743;rs111527555;rs149000789;rs10252404;rs10256720;rs142786506;rs68191638;rs10257426;rs10275401;rs4724725;rs28460147;rs12333988;rs189142021;rs569332179;rs80116805;rs7811408;rs6952546;rs113184427;rs113766238;rs79672483;rs113464035;	HDL_C;HDL_C;HDL_C;HDL_C;HDL_C;HDL_C;HDL_C;HDL_C;HDL_C;HDL_C;HDL_C;HDL_C;HDL_C;HDL_C;HDL_C;HDL_C;HDL_C;HDL_C;HDL_C;HDL_C;HDL_C;HDL_C;HDL_C;HDL_C;HDL_C;HDL_C;HDL_C;HDL_C;HDL_C;HDL_C;HDL_C;HDL_C;HDL_C;HDL_C;HDL_C;HDL_C;HDL_C;HDL_C;HDL_C;HDL_C;HDL_C;HDL_C;HDL_C;HDL_C;HDL_C;HDL_C;TC;HDL_C;HDL_C;HDL_C;HDL_C;HDL_C;HDL_C;HDL_C;HDL_C;HDL_C;HDL_C;HDL_C;HDL_C;HDL_C;HDL_C;HDL_C;HDL_C;HDL_C;HDL_C;HDL_C;HDL_C;HDL_C;HDL_C;HDL_C;HDL_C;HDL_C;HDL_C;HDL_C;HDL_C;HDL_C;HDL_C;HDL_C;HDL_C;HDL_C;HDL_C;HDL_C;HDL_C;HDL_C;HDL_C;HDL_C;cholesterol;HDL_C;HDL_C;HDL_C;HDL_C;HDL_C;HDL_C;HDL_C;HDL_C;HDL_C;HDL_C;HDL_C;HDL_C;HDL_C;HDL_C;HDL_C;HDL_C;HDL_C;HDL_C;HDL_C;HDL_C;HDL_C;HDL_C;HDL_C;HDL_C;HDL_C;HDL_C;HDL_C;HDL_C;HDL_C;HDL_C;HDL_C;HDL_C;HDL_C;HDL_C;HDL_C;HDL_C;HDL_C;HDL_C;HDL_C;HDL_C;HDL_C;HDL_C;HDL_C;HDL_C;HDL_C;HDL_C;HDL_C;HDL_C;HDL_C;HDL_C;HDL_C;HDL_C;HDL_C;HDL_C;HDL_C;HDL_C;HDL_C;HDL_C;HDL_C;HDL_C;HDL_C;HDL_C;HDL_C;HDL_C;HDL_C;HDL_C;HDL_C;HDL_C;HDL_C;HDL_C;HDL_C;HDL_C;HDL_C;HDL_C;HDL_C;HDL_C;HDL_C;HDL_C;HDL_C;HDL_C;HDL_C;HDL_C;HDL_C;HDL_C;HDL_C;HDL_C;HDL_C;HDL_C;HDL_C;HDL_C;HDL_C;HDL_C;HDL_C;HDL_C;HDL_C;HDL_C;HDL_C;HDL_C;HDL_C;HDL_C;HDL_C;HDL_C;HDL_C;HDL_C;HDL_C;HDL_C;HDL_C;HDL_C;HDL_C;HDL_C;HDL_C;HDL_C;HDL_C;	UKBB;UKBB;UKBB;UKBB;UKBB;UKBB;UKBB;UKBB;UKBB;UKBB;UKBB;UKBB;UKBB;UKBB;UKBB;UKBB;UKBB;UKBB;UKBB;UKBB;UKBB;UKBB;UKBB;UKBB;UKBB;UKBB;UKBB;UKBB;UKBB;UKBB;UKBB;UKBB;UKBB;UKBB;UKBB;UKBB;UKBB;UKBB;UKBB;UKBB;UKBB;UKBB;UKBB;UKBB;UKBB;UKBB;Willer_et_al_2013;UKBB;UKBB;UKBB;UKBB;UKBB;UKBB;UKBB;UKBB;UKBB;UKBB;UKBB;UKBB;UKBB;UKBB;UKBB;UKBB;UKBB;UKBB;UKBB;UKBB;UKBB;UKBB;UKBB;UKBB;UKBB;UKBB;UKBB;UKBB;UKBB;UKBB;UKBB;UKBB;UKBB;UKBB;UKBB;UKBB;UKBB;UKBB;UKBB;UKBB;UKBB;UKBB;UKBB;UKBB;UKBB;UKBB;UKBB;UKBB;UKBB;UKBB;UKBB;UKBB;UKBB;UKBB;UKBB;UKBB;UKBB;UKBB;UKBB;UKBB;UKBB;UKBB;UKBB;UKBB;UKBB;UKBB;UKBB;UKBB;UKBB;UKBB;UKBB;UKBB;UKBB;UKBB;UKBB;UKBB;UKBB;UKBB;UKBB;UKBB;UKBB;UKBB;UKBB;UKBB;UKBB;UKBB;UKBB;UKBB;UKBB;UKBB;UKBB;UKBB;UKBB;UKBB;UKBB;UKBB;UKBB;UKBB;UKBB;UKBB;UKBB;UKBB;UKBB;UKBB;UKBB;UKBB;UKBB;UKBB;UKBB;UKBB;UKBB;UKBB;UKBB;UKBB;UKBB;UKBB;UKBB;UKBB;UKBB;UKBB;UKBB;UKBB;UKBB;UKBB;UKBB;UKBB;UKBB;UKBB;UKBB;UKBB;UKBB;UKBB;UKBB;UKBB;UKBB;UKBB;UKBB;UKBB;UKBB;UKBB;UKBB;UKBB;UKBB;UKBB;UKBB;UKBB;UKBB;UKBB;UKBB;UKBB;UKBB;UKBB;UKBB;	7:994756	rs79672483	1253374;1253374;1043282;1028270;1302136;1302136;994756;994756;1102364;998802;1295545;1102364;1295545;1102364;1246931;1246556;1246931;	rs1533988;rs1533988;rs10275712;rs2362529;rs62436674;rs62436674;rs79672483;rs79672483;rs12701824;rs10951261;rs73670554;rs12701824;rs73670554;rs12701824;rs62435145;rs13230509;rs62435145;	Creatinine_levels;Glomerular_filtration_rate;LDL_cholesterol;Total_cholesterol_levels;Creatinine;eGFR;Apolipoprotein_A;HDL_cholesterol;Cholesterol;Cholesterol;Creatinine;Apolipoprotein_A;eGFR;LDL_cholesterol;Estimated_glomerular_filtration_rate;Estimated_glomerular_filtration_rate;Estimated_glomerular_filtration_rate;	Kanai_et_al.;Kanai_et_al.;Klarin_et_al.;Klarin_et_al.;Sinnott-Armstrong_et_al.;Sinnott-Armstrong_et_al.;Sinnott-Armstrong_et_al.;Sinnott-Armstrong_et_al.;Sinnott-Armstrong_et_al.;Sinnott-Armstrong_et_al.;Sinnott-Armstrong_et_al.;Sinnott-Armstrong_et_al.;Sinnott-Armstrong_et_al.;Sinnott-Armstrong_et_al.;Wuttke_et_al.;Wuttke_et_al.;Wuttke_et_al.;
7_1	7	443950	1793010	TotCho	1169636	7:1169636:C:T	rs28600085	t	c	0.1675	0.0446584	0.00555895	9.464e-16	15.02	31	0.5985	No	C7orf50	GPER1	Biology	40	ApoA1;EstC;FAw6;FreeC;HDL-TG;IDL-C;IDL-CE;IDL-FC;IDL-L;IDL-P;IDL-PL;IDL-TG;LA;LDL-TG;L-HDL-TG;L-LDL-FC;L-LDL-L;L-LDL-P;L-LDL-PL;L-LDL-PL_percent;L-LDL-TG;L-VLDL-PL_percent;M-LDL-TG;M-VLDL-C_percent;M-VLDL-TG_percent;PC;PUFA;Serum-C;S-LDL-TG;SM;S-VLDL-FC_percent;TotCho;TotPG;XL-HDL-TG;XS-VLDL-C;XS-VLDL-FC;XS-VLDL-L;XS-VLDL-P;XS-VLDL-PL;XXL-VLDL-C_percent;	3	region_7_1_locus_3	intron_variant	7:1097183:A:G;7:1097394:C:T;	missense_variant;splice_region_variant,intron_variant,non_coding_transcript_variant;	GPR146;RP11-449P15.1;	NA	NA	NA	NA	NA	7:1058193;7:1058511;7:1060084;7:1060288;7:1060510;7:1063313;7:1063593;7:1063691;7:1064610;7:1065535;7:1065548;7:1066410;7:1067403;7:1067762;7:1068232;7:1068453;7:1069350;7:1069807;7:1070278;7:1070395;7:1070539;7:1070631;7:1070912;7:1071531;7:1071711;7:1071823;7:1072118;7:1072440;7:1072634;7:1072890;7:1073202;7:1073476;7:1073764;7:1075245;7:1076072;7:1080182;7:1080241;7:1080564;7:1080869;7:1080897;7:1080925;7:1080953;7:1080981;7:1081075;7:1082021;7:1083777;7:1083777;7:1083927;7:1084394;7:1084706;7:1085508;7:1086351;7:1086716;7:1088494;7:1088630;7:1088838;7:1089087;7:1089159;7:1089458;7:1090109;7:1090183;7:1090440;7:1091625;7:1092074;7:1092519;7:1092533;7:1093968;7:1094121;7:1094128;7:1094342;7:1094508;7:1094513;7:1095418;7:1095866;7:1095877;7:1096013;7:1096139;7:1096367;7:1096793;7:1096846;7:1097023;7:1097183;7:1097394;7:1097895;7:1098405;7:1098414;7:1099162;7:1099162;7:1100296;7:1100307;7:1100694;7:1100861;7:1101079;7:1101290;7:1101433;7:1102097;7:1102122;7:1102674;7:1103958;7:1105164;7:1105372;7:1105654;7:1105893;7:1106503;7:1106742;7:1108141;7:1108531;7:1108743;7:1108785;7:1108954;7:1110212;7:1110257;7:1110322;7:1110480;7:1110489;7:1110505;7:1110544;7:1110658;7:1111958;7:1112348;7:1114012;7:1114023;7:1114381;7:1117985;7:1120571;7:1122438;7:1125369;7:1131411;7:1132456;7:1132505;7:1134842;7:1138525;7:1138716;7:1138721;7:1139695;7:1140158;7:1140298;7:1141470;7:1141738;7:1141925;7:1142316;7:1142862;7:1142977;7:1144976;7:1146764;7:1147428;7:1149381;7:1151657;7:1151886;7:1152543;7:1152615;7:1152657;7:1155124;7:1155126;7:1155925;7:1159664;7:1160190;7:1160505;7:1161158;7:1165036;7:1169102;7:1169636;7:1170171;7:1172465;7:1172518;7:1180515;7:1181356;7:1183964;7:1189489;7:1192572;7:1194274;7:1194543;7:1195215;7:1195293;7:1196675;7:1197736;7:1201518;7:1208154;7:1209607;7:1210825;7:1211798;7:1212679;7:1213694;7:1213943;7:1214751;7:1217192;7:1217628;7:977126;7:979466;7:985764;7:985840;7:988009;7:990039;7:990242;7:994756;7:995242;	rs6951245;rs75280240;rs57068908;rs11763020;rs11763765;rs1881128;rs11766669;rs11768895;rs11764817;rs112554101;rs79067319;rs884977;rs74360401;rs143361185;rs118132455;rs78628466;rs144042633;rs11768761;rs76833820;rs28703782;rs28379681;rs28399710;rs28528096;rs112425403;rs74369356;rs77083167;rs199718264;rs74347384;rs78308415;rs75493422;rs118059236;rs113858334;rs79765398;rs79443843;rs113713890;rs78896566;rs79422648;rs113119264;rs140138013;rs186044114;rs145122769;rs181094051;rs185931365;rs117800627;rs76804143;rs1997243;rs1997243;rs77760339;rs113575110;rs1881123;rs77569514;rs148758091;rs11770909;rs74785791;rs74366004;rs77702926;rs78573577;rs76129108;rs78523927;rs74652290;rs78185558;rs78158942;rs2363286;rs11764937;rs79808627;rs56048221;rs77868187;rs75016635;rs113066613;rs11763793;rs11764748;rs11763835;rs78861357;rs76713558;rs79658522;rs76525951;rs79683221;rs78185801;rs80031817;rs78143408;rs78351779;rs11761941;rs11767527;rs61910751;rs77434655;rs75398423;rs576405094;rs576405094;rs112309216;rs76161580;rs76388414;rs77305932;rs79788515;rs11768486;rs11766526;rs76214082;rs75488469;rs34409228;rs80094748;rs113146460;rs61753396;rs113642700;rs149125341;rs553221139;rs111705570;rs79327308;rs117729148;rs113221697;rs113365567;rs113448118;rs79143504;rs574980713;rs111161354;rs532319453;rs558665380;rs190638559;rs200416508;rs74887741;rs79617366;rs111899361;rs80212261;rs77346188;rs10252234;rs67439332;rs4724102;rs77101766;rs4724129;rs11544331;rs10246354;rs2070118;rs35126802;rs78999139;rs11976805;rs78894484;rs4724294;rs77943789;rs75075857;rs78399431;rs10262070;rs10262232;rs10251147;rs75102927;rs10266519;rs78073492;rs4720486;rs60210472;rs58210047;rs11761322;rs10270249;rs76243429;rs76001997;rs79367977;rs150596065;rs139553739;rs141231663;rs77176630;rs4724463;rs74976697;rs7788231;rs10239011;rs112460491;rs28600085;rs28483034;rs10265736;rs10265758;rs10227709;rs10281161;rs28522260;rs11349429;rs1133122;rs11763865;rs10279766;rs1133116;rs143202029;rs12666678;rs28685743;rs111527555;rs149000789;rs10252404;rs10256720;rs142786506;rs68191638;rs10257426;rs10275401;rs4724725;rs28460147;rs12333988;rs189142021;rs569332179;rs80116805;rs7811408;rs6952546;rs113184427;rs113766238;rs79672483;rs113464035;	HDL_C;HDL_C;HDL_C;HDL_C;HDL_C;HDL_C;HDL_C;HDL_C;HDL_C;HDL_C;HDL_C;HDL_C;HDL_C;HDL_C;HDL_C;HDL_C;HDL_C;HDL_C;HDL_C;HDL_C;HDL_C;HDL_C;HDL_C;HDL_C;HDL_C;HDL_C;HDL_C;HDL_C;HDL_C;HDL_C;HDL_C;HDL_C;HDL_C;HDL_C;HDL_C;HDL_C;HDL_C;HDL_C;HDL_C;HDL_C;HDL_C;HDL_C;HDL_C;HDL_C;HDL_C;HDL_C;TC;HDL_C;HDL_C;HDL_C;HDL_C;HDL_C;HDL_C;HDL_C;HDL_C;HDL_C;HDL_C;HDL_C;HDL_C;HDL_C;HDL_C;HDL_C;HDL_C;HDL_C;HDL_C;HDL_C;HDL_C;HDL_C;HDL_C;HDL_C;HDL_C;HDL_C;HDL_C;HDL_C;HDL_C;HDL_C;HDL_C;HDL_C;HDL_C;HDL_C;HDL_C;HDL_C;HDL_C;HDL_C;HDL_C;HDL_C;cholesterol;HDL_C;HDL_C;HDL_C;HDL_C;HDL_C;HDL_C;HDL_C;HDL_C;HDL_C;HDL_C;HDL_C;HDL_C;HDL_C;HDL_C;HDL_C;HDL_C;HDL_C;HDL_C;HDL_C;HDL_C;HDL_C;HDL_C;HDL_C;HDL_C;HDL_C;HDL_C;HDL_C;HDL_C;HDL_C;HDL_C;HDL_C;HDL_C;HDL_C;HDL_C;HDL_C;HDL_C;HDL_C;HDL_C;HDL_C;HDL_C;HDL_C;HDL_C;HDL_C;HDL_C;HDL_C;HDL_C;HDL_C;HDL_C;HDL_C;HDL_C;HDL_C;HDL_C;HDL_C;HDL_C;HDL_C;HDL_C;HDL_C;HDL_C;HDL_C;HDL_C;HDL_C;HDL_C;HDL_C;HDL_C;HDL_C;HDL_C;HDL_C;HDL_C;HDL_C;HDL_C;HDL_C;HDL_C;HDL_C;HDL_C;HDL_C;HDL_C;HDL_C;HDL_C;HDL_C;HDL_C;HDL_C;HDL_C;HDL_C;HDL_C;HDL_C;HDL_C;HDL_C;HDL_C;HDL_C;HDL_C;HDL_C;HDL_C;HDL_C;HDL_C;HDL_C;HDL_C;HDL_C;HDL_C;HDL_C;HDL_C;HDL_C;HDL_C;HDL_C;HDL_C;HDL_C;HDL_C;HDL_C;HDL_C;HDL_C;	UKBB;UKBB;UKBB;UKBB;UKBB;UKBB;UKBB;UKBB;UKBB;UKBB;UKBB;UKBB;UKBB;UKBB;UKBB;UKBB;UKBB;UKBB;UKBB;UKBB;UKBB;UKBB;UKBB;UKBB;UKBB;UKBB;UKBB;UKBB;UKBB;UKBB;UKBB;UKBB;UKBB;UKBB;UKBB;UKBB;UKBB;UKBB;UKBB;UKBB;UKBB;UKBB;UKBB;UKBB;UKBB;UKBB;Willer_et_al_2013;UKBB;UKBB;UKBB;UKBB;UKBB;UKBB;UKBB;UKBB;UKBB;UKBB;UKBB;UKBB;UKBB;UKBB;UKBB;UKBB;UKBB;UKBB;UKBB;UKBB;UKBB;UKBB;UKBB;UKBB;UKBB;UKBB;UKBB;UKBB;UKBB;UKBB;UKBB;UKBB;UKBB;UKBB;UKBB;UKBB;UKBB;UKBB;UKBB;UKBB;UKBB;UKBB;UKBB;UKBB;UKBB;UKBB;UKBB;UKBB;UKBB;UKBB;UKBB;UKBB;UKBB;UKBB;UKBB;UKBB;UKBB;UKBB;UKBB;UKBB;UKBB;UKBB;UKBB;UKBB;UKBB;UKBB;UKBB;UKBB;UKBB;UKBB;UKBB;UKBB;UKBB;UKBB;UKBB;UKBB;UKBB;UKBB;UKBB;UKBB;UKBB;UKBB;UKBB;UKBB;UKBB;UKBB;UKBB;UKBB;UKBB;UKBB;UKBB;UKBB;UKBB;UKBB;UKBB;UKBB;UKBB;UKBB;UKBB;UKBB;UKBB;UKBB;UKBB;UKBB;UKBB;UKBB;UKBB;UKBB;UKBB;UKBB;UKBB;UKBB;UKBB;UKBB;UKBB;UKBB;UKBB;UKBB;UKBB;UKBB;UKBB;UKBB;UKBB;UKBB;UKBB;UKBB;UKBB;UKBB;UKBB;UKBB;UKBB;UKBB;UKBB;UKBB;UKBB;UKBB;UKBB;UKBB;UKBB;UKBB;UKBB;UKBB;UKBB;UKBB;UKBB;UKBB;UKBB;UKBB;UKBB;	7:994756	rs79672483	1253374;1253374;1043282;1028270;1302136;1302136;994756;994756;1102364;998802;1295545;1102364;1295545;1102364;1246931;1246556;1246931;	rs1533988;rs1533988;rs10275712;rs2362529;rs62436674;rs62436674;rs79672483;rs79672483;rs12701824;rs10951261;rs73670554;rs12701824;rs73670554;rs12701824;rs62435145;rs13230509;rs62435145;	Creatinine_levels;Glomerular_filtration_rate;LDL_cholesterol;Total_cholesterol_levels;Creatinine;eGFR;Apolipoprotein_A;HDL_cholesterol;Cholesterol;Cholesterol;Creatinine;Apolipoprotein_A;eGFR;LDL_cholesterol;Estimated_glomerular_filtration_rate;Estimated_glomerular_filtration_rate;Estimated_glomerular_filtration_rate;	Kanai_et_al.;Kanai_et_al.;Klarin_et_al.;Klarin_et_al.;Sinnott-Armstrong_et_al.;Sinnott-Armstrong_et_al.;Sinnott-Armstrong_et_al.;Sinnott-Armstrong_et_al.;Sinnott-Armstrong_et_al.;Sinnott-Armstrong_et_al.;Sinnott-Armstrong_et_al.;Sinnott-Armstrong_et_al.;Sinnott-Armstrong_et_al.;Sinnott-Armstrong_et_al.;Wuttke_et_al.;Wuttke_et_al.;Wuttke_et_al.;
7_1	7	443950	1793010	SM	1169636	7:1169636:C:T	rs28600085	t	c	0.1695	0.0440706	0.00555817	2.209e-15	14.66	31	0.9193	No	C7orf50	GPER1	Biology	40	ApoA1;EstC;FAw6;FreeC;HDL-TG;IDL-C;IDL-CE;IDL-FC;IDL-L;IDL-P;IDL-PL;IDL-TG;LA;LDL-TG;L-HDL-TG;L-LDL-FC;L-LDL-L;L-LDL-P;L-LDL-PL;L-LDL-PL_percent;L-LDL-TG;L-VLDL-PL_percent;M-LDL-TG;M-VLDL-C_percent;M-VLDL-TG_percent;PC;PUFA;Serum-C;S-LDL-TG;SM;S-VLDL-FC_percent;TotCho;TotPG;XL-HDL-TG;XS-VLDL-C;XS-VLDL-FC;XS-VLDL-L;XS-VLDL-P;XS-VLDL-PL;XXL-VLDL-C_percent;	3	region_7_1_locus_3	intron_variant	7:1097183:A:G;7:1097394:C:T;	missense_variant;splice_region_variant,intron_variant,non_coding_transcript_variant;	GPR146;RP11-449P15.1;	NA	NA	NA	NA	NA	7:1058193;7:1058511;7:1060084;7:1060288;7:1060510;7:1063313;7:1063593;7:1063691;7:1064610;7:1065535;7:1065548;7:1066410;7:1067403;7:1067762;7:1068232;7:1068453;7:1069350;7:1069807;7:1070278;7:1070395;7:1070539;7:1070631;7:1070912;7:1071531;7:1071711;7:1071823;7:1072118;7:1072440;7:1072634;7:1072890;7:1073202;7:1073476;7:1073764;7:1075245;7:1076072;7:1080182;7:1080241;7:1080564;7:1080869;7:1080897;7:1080925;7:1080953;7:1080981;7:1081075;7:1082021;7:1083777;7:1083777;7:1083927;7:1084394;7:1084706;7:1085508;7:1086351;7:1086716;7:1088494;7:1088630;7:1088838;7:1089087;7:1089159;7:1089458;7:1090109;7:1090183;7:1090440;7:1091625;7:1092074;7:1092519;7:1092533;7:1093968;7:1094121;7:1094128;7:1094342;7:1094508;7:1094513;7:1095418;7:1095866;7:1095877;7:1096013;7:1096139;7:1096367;7:1096793;7:1096846;7:1097023;7:1097183;7:1097394;7:1097895;7:1098405;7:1098414;7:1099162;7:1099162;7:1100296;7:1100307;7:1100694;7:1100861;7:1101079;7:1101290;7:1101433;7:1102097;7:1102122;7:1102674;7:1103958;7:1105164;7:1105372;7:1105654;7:1105893;7:1106503;7:1106742;7:1108141;7:1108531;7:1108743;7:1108785;7:1108954;7:1110212;7:1110257;7:1110322;7:1110480;7:1110489;7:1110505;7:1110544;7:1110658;7:1111958;7:1112348;7:1114012;7:1114023;7:1114381;7:1117985;7:1120571;7:1122438;7:1125369;7:1131411;7:1132456;7:1132505;7:1134842;7:1138525;7:1138716;7:1138721;7:1139695;7:1140158;7:1140298;7:1141470;7:1141738;7:1141925;7:1142316;7:1142862;7:1142977;7:1144976;7:1146764;7:1147428;7:1149381;7:1151657;7:1151886;7:1152543;7:1152615;7:1152657;7:1155124;7:1155126;7:1155925;7:1159664;7:1160190;7:1160505;7:1161158;7:1165036;7:1169102;7:1169636;7:1170171;7:1172465;7:1172518;7:1180515;7:1181356;7:1183964;7:1189489;7:1192572;7:1194274;7:1194543;7:1195215;7:1195293;7:1196675;7:1197736;7:1201518;7:1208154;7:1209607;7:1210825;7:1211798;7:1212679;7:1213694;7:1213943;7:1214751;7:1217192;7:1217628;7:977126;7:979466;7:985764;7:985840;7:988009;7:990039;7:990242;7:994756;7:995242;	rs6951245;rs75280240;rs57068908;rs11763020;rs11763765;rs1881128;rs11766669;rs11768895;rs11764817;rs112554101;rs79067319;rs884977;rs74360401;rs143361185;rs118132455;rs78628466;rs144042633;rs11768761;rs76833820;rs28703782;rs28379681;rs28399710;rs28528096;rs112425403;rs74369356;rs77083167;rs199718264;rs74347384;rs78308415;rs75493422;rs118059236;rs113858334;rs79765398;rs79443843;rs113713890;rs78896566;rs79422648;rs113119264;rs140138013;rs186044114;rs145122769;rs181094051;rs185931365;rs117800627;rs76804143;rs1997243;rs1997243;rs77760339;rs113575110;rs1881123;rs77569514;rs148758091;rs11770909;rs74785791;rs74366004;rs77702926;rs78573577;rs76129108;rs78523927;rs74652290;rs78185558;rs78158942;rs2363286;rs11764937;rs79808627;rs56048221;rs77868187;rs75016635;rs113066613;rs11763793;rs11764748;rs11763835;rs78861357;rs76713558;rs79658522;rs76525951;rs79683221;rs78185801;rs80031817;rs78143408;rs78351779;rs11761941;rs11767527;rs61910751;rs77434655;rs75398423;rs576405094;rs576405094;rs112309216;rs76161580;rs76388414;rs77305932;rs79788515;rs11768486;rs11766526;rs76214082;rs75488469;rs34409228;rs80094748;rs113146460;rs61753396;rs113642700;rs149125341;rs553221139;rs111705570;rs79327308;rs117729148;rs113221697;rs113365567;rs113448118;rs79143504;rs574980713;rs111161354;rs532319453;rs558665380;rs190638559;rs200416508;rs74887741;rs79617366;rs111899361;rs80212261;rs77346188;rs10252234;rs67439332;rs4724102;rs77101766;rs4724129;rs11544331;rs10246354;rs2070118;rs35126802;rs78999139;rs11976805;rs78894484;rs4724294;rs77943789;rs75075857;rs78399431;rs10262070;rs10262232;rs10251147;rs75102927;rs10266519;rs78073492;rs4720486;rs60210472;rs58210047;rs11761322;rs10270249;rs76243429;rs76001997;rs79367977;rs150596065;rs139553739;rs141231663;rs77176630;rs4724463;rs74976697;rs7788231;rs10239011;rs112460491;rs28600085;rs28483034;rs10265736;rs10265758;rs10227709;rs10281161;rs28522260;rs11349429;rs1133122;rs11763865;rs10279766;rs1133116;rs143202029;rs12666678;rs28685743;rs111527555;rs149000789;rs10252404;rs10256720;rs142786506;rs68191638;rs10257426;rs10275401;rs4724725;rs28460147;rs12333988;rs189142021;rs569332179;rs80116805;rs7811408;rs6952546;rs113184427;rs113766238;rs79672483;rs113464035;	HDL_C;HDL_C;HDL_C;HDL_C;HDL_C;HDL_C;HDL_C;HDL_C;HDL_C;HDL_C;HDL_C;HDL_C;HDL_C;HDL_C;HDL_C;HDL_C;HDL_C;HDL_C;HDL_C;HDL_C;HDL_C;HDL_C;HDL_C;HDL_C;HDL_C;HDL_C;HDL_C;HDL_C;HDL_C;HDL_C;HDL_C;HDL_C;HDL_C;HDL_C;HDL_C;HDL_C;HDL_C;HDL_C;HDL_C;HDL_C;HDL_C;HDL_C;HDL_C;HDL_C;HDL_C;HDL_C;TC;HDL_C;HDL_C;HDL_C;HDL_C;HDL_C;HDL_C;HDL_C;HDL_C;HDL_C;HDL_C;HDL_C;HDL_C;HDL_C;HDL_C;HDL_C;HDL_C;HDL_C;HDL_C;HDL_C;HDL_C;HDL_C;HDL_C;HDL_C;HDL_C;HDL_C;HDL_C;HDL_C;HDL_C;HDL_C;HDL_C;HDL_C;HDL_C;HDL_C;HDL_C;HDL_C;HDL_C;HDL_C;HDL_C;HDL_C;cholesterol;HDL_C;HDL_C;HDL_C;HDL_C;HDL_C;HDL_C;HDL_C;HDL_C;HDL_C;HDL_C;HDL_C;HDL_C;HDL_C;HDL_C;HDL_C;HDL_C;HDL_C;HDL_C;HDL_C;HDL_C;HDL_C;HDL_C;HDL_C;HDL_C;HDL_C;HDL_C;HDL_C;HDL_C;HDL_C;HDL_C;HDL_C;HDL_C;HDL_C;HDL_C;HDL_C;HDL_C;HDL_C;HDL_C;HDL_C;HDL_C;HDL_C;HDL_C;HDL_C;HDL_C;HDL_C;HDL_C;HDL_C;HDL_C;HDL_C;HDL_C;HDL_C;HDL_C;HDL_C;HDL_C;HDL_C;HDL_C;HDL_C;HDL_C;HDL_C;HDL_C;HDL_C;HDL_C;HDL_C;HDL_C;HDL_C;HDL_C;HDL_C;HDL_C;HDL_C;HDL_C;HDL_C;HDL_C;HDL_C;HDL_C;HDL_C;HDL_C;HDL_C;HDL_C;HDL_C;HDL_C;HDL_C;HDL_C;HDL_C;HDL_C;HDL_C;HDL_C;HDL_C;HDL_C;HDL_C;HDL_C;HDL_C;HDL_C;HDL_C;HDL_C;HDL_C;HDL_C;HDL_C;HDL_C;HDL_C;HDL_C;HDL_C;HDL_C;HDL_C;HDL_C;HDL_C;HDL_C;HDL_C;HDL_C;HDL_C;	UKBB;UKBB;UKBB;UKBB;UKBB;UKBB;UKBB;UKBB;UKBB;UKBB;UKBB;UKBB;UKBB;UKBB;UKBB;UKBB;UKBB;UKBB;UKBB;UKBB;UKBB;UKBB;UKBB;UKBB;UKBB;UKBB;UKBB;UKBB;UKBB;UKBB;UKBB;UKBB;UKBB;UKBB;UKBB;UKBB;UKBB;UKBB;UKBB;UKBB;UKBB;UKBB;UKBB;UKBB;UKBB;UKBB;Willer_et_al_2013;UKBB;UKBB;UKBB;UKBB;UKBB;UKBB;UKBB;UKBB;UKBB;UKBB;UKBB;UKBB;UKBB;UKBB;UKBB;UKBB;UKBB;UKBB;UKBB;UKBB;UKBB;UKBB;UKBB;UKBB;UKBB;UKBB;UKBB;UKBB;UKBB;UKBB;UKBB;UKBB;UKBB;UKBB;UKBB;UKBB;UKBB;UKBB;UKBB;UKBB;UKBB;UKBB;UKBB;UKBB;UKBB;UKBB;UKBB;UKBB;UKBB;UKBB;UKBB;UKBB;UKBB;UKBB;UKBB;UKBB;UKBB;UKBB;UKBB;UKBB;UKBB;UKBB;UKBB;UKBB;UKBB;UKBB;UKBB;UKBB;UKBB;UKBB;UKBB;UKBB;UKBB;UKBB;UKBB;UKBB;UKBB;UKBB;UKBB;UKBB;UKBB;UKBB;UKBB;UKBB;UKBB;UKBB;UKBB;UKBB;UKBB;UKBB;UKBB;UKBB;UKBB;UKBB;UKBB;UKBB;UKBB;UKBB;UKBB;UKBB;UKBB;UKBB;UKBB;UKBB;UKBB;UKBB;UKBB;UKBB;UKBB;UKBB;UKBB;UKBB;UKBB;UKBB;UKBB;UKBB;UKBB;UKBB;UKBB;UKBB;UKBB;UKBB;UKBB;UKBB;UKBB;UKBB;UKBB;UKBB;UKBB;UKBB;UKBB;UKBB;UKBB;UKBB;UKBB;UKBB;UKBB;UKBB;UKBB;UKBB;UKBB;UKBB;UKBB;UKBB;UKBB;UKBB;UKBB;UKBB;UKBB;	7:994756	rs79672483	1253374;1253374;1043282;1028270;1302136;1302136;994756;994756;1102364;998802;1295545;1102364;1295545;1102364;1246931;1246556;1246931;	rs1533988;rs1533988;rs10275712;rs2362529;rs62436674;rs62436674;rs79672483;rs79672483;rs12701824;rs10951261;rs73670554;rs12701824;rs73670554;rs12701824;rs62435145;rs13230509;rs62435145;	Creatinine_levels;Glomerular_filtration_rate;LDL_cholesterol;Total_cholesterol_levels;Creatinine;eGFR;Apolipoprotein_A;HDL_cholesterol;Cholesterol;Cholesterol;Creatinine;Apolipoprotein_A;eGFR;LDL_cholesterol;Estimated_glomerular_filtration_rate;Estimated_glomerular_filtration_rate;Estimated_glomerular_filtration_rate;	Kanai_et_al.;Kanai_et_al.;Klarin_et_al.;Klarin_et_al.;Sinnott-Armstrong_et_al.;Sinnott-Armstrong_et_al.;Sinnott-Armstrong_et_al.;Sinnott-Armstrong_et_al.;Sinnott-Armstrong_et_al.;Sinnott-Armstrong_et_al.;Sinnott-Armstrong_et_al.;Sinnott-Armstrong_et_al.;Sinnott-Armstrong_et_al.;Sinnott-Armstrong_et_al.;Wuttke_et_al.;Wuttke_et_al.;Wuttke_et_al.;
7_1	7	443950	1793010	PUFA	1172465	7:1172465:C:T	rs10265736	t	c	0.1713	0.0357256	0.00540921	3.986e-11	10.4	32	0.6705	No	C7orf50	GPER1	Biology	39	ApoA1;EstC;FAw6;FreeC;HDL-TG;IDL-C;IDL-CE;IDL-FC;IDL-L;IDL-P;IDL-PL;IDL-TG;LA;LDL-TG;L-HDL-TG;L-LDL-FC;L-LDL-L;L-LDL-P;L-LDL-PL;L-LDL-PL_percent;L-LDL-TG;L-VLDL-PL_percent;M-LDL-TG;M-VLDL-C_percent;M-VLDL-TG_percent;PC;PUFA;Serum-C;S-LDL-TG;SM;TotCho;TotPG;XL-HDL-TG;XS-VLDL-C;XS-VLDL-FC;XS-VLDL-L;XS-VLDL-P;XS-VLDL-PL;XXL-VLDL-C_percent;	3	region_7_1_locus_3	intron_variant	7:1097183:A:G;7:1097394:C:T;	missense_variant;splice_region_variant,intron_variant,non_coding_transcript_variant;	GPR146;RP11-449P15.1;	NA	NA	NA	NA	NA	7:1058193;7:1058511;7:1060084;7:1060288;7:1060510;7:1063313;7:1063593;7:1063691;7:1064610;7:1065535;7:1065548;7:1066410;7:1067403;7:1067762;7:1068232;7:1068453;7:1069350;7:1069807;7:1070278;7:1070395;7:1070539;7:1070631;7:1070912;7:1071531;7:1071711;7:1071823;7:1072118;7:1072440;7:1072634;7:1072890;7:1073202;7:1073476;7:1073764;7:1075245;7:1076072;7:1080182;7:1080241;7:1080564;7:1080869;7:1080897;7:1080925;7:1080953;7:1080981;7:1081075;7:1082021;7:1083777;7:1083777;7:1083927;7:1084394;7:1084706;7:1085508;7:1086351;7:1086716;7:1088494;7:1088630;7:1088838;7:1089087;7:1089159;7:1089458;7:1090109;7:1090183;7:1090440;7:1091625;7:1092074;7:1092519;7:1092533;7:1093968;7:1094121;7:1094128;7:1094342;7:1094508;7:1094513;7:1095418;7:1095866;7:1095877;7:1096013;7:1096139;7:1096367;7:1096793;7:1096846;7:1097023;7:1097183;7:1097394;7:1097895;7:1098405;7:1098414;7:1099162;7:1099162;7:1100296;7:1100307;7:1100694;7:1100861;7:1101079;7:1101290;7:1101433;7:1102097;7:1102122;7:1102674;7:1103958;7:1105164;7:1105372;7:1105654;7:1105893;7:1106503;7:1106742;7:1108141;7:1108531;7:1108743;7:1108785;7:1108954;7:1110212;7:1110257;7:1110322;7:1110480;7:1110489;7:1110505;7:1110544;7:1110658;7:1111958;7:1112348;7:1114012;7:1114023;7:1114381;7:1117985;7:1120571;7:1122438;7:1125369;7:1131411;7:1132456;7:1132505;7:1134842;7:1138525;7:1138716;7:1138721;7:1139695;7:1140158;7:1140298;7:1141470;7:1141738;7:1141925;7:1142316;7:1142862;7:1142977;7:1144976;7:1146764;7:1147428;7:1149381;7:1151657;7:1151886;7:1152543;7:1152615;7:1152657;7:1155124;7:1155126;7:1155925;7:1159664;7:1160190;7:1160505;7:1161158;7:1165036;7:1169102;7:1169636;7:1170171;7:1172465;7:1172518;7:1180515;7:1181356;7:1183964;7:1189489;7:1192572;7:1194274;7:1194543;7:1195215;7:1195293;7:1196675;7:1197736;7:1201518;7:1208154;7:1209607;7:1210825;7:1211798;7:1212679;7:1213694;7:1213943;7:1214751;7:1217192;7:1217628;7:977126;7:979466;7:985764;7:985840;7:988009;7:990039;7:990242;7:994756;7:995242;	rs6951245;rs75280240;rs57068908;rs11763020;rs11763765;rs1881128;rs11766669;rs11768895;rs11764817;rs112554101;rs79067319;rs884977;rs74360401;rs143361185;rs118132455;rs78628466;rs144042633;rs11768761;rs76833820;rs28703782;rs28379681;rs28399710;rs28528096;rs112425403;rs74369356;rs77083167;rs199718264;rs74347384;rs78308415;rs75493422;rs118059236;rs113858334;rs79765398;rs79443843;rs113713890;rs78896566;rs79422648;rs113119264;rs140138013;rs186044114;rs145122769;rs181094051;rs185931365;rs117800627;rs76804143;rs1997243;rs1997243;rs77760339;rs113575110;rs1881123;rs77569514;rs148758091;rs11770909;rs74785791;rs74366004;rs77702926;rs78573577;rs76129108;rs78523927;rs74652290;rs78185558;rs78158942;rs2363286;rs11764937;rs79808627;rs56048221;rs77868187;rs75016635;rs113066613;rs11763793;rs11764748;rs11763835;rs78861357;rs76713558;rs79658522;rs76525951;rs79683221;rs78185801;rs80031817;rs78143408;rs78351779;rs11761941;rs11767527;rs61910751;rs77434655;rs75398423;rs576405094;rs576405094;rs112309216;rs76161580;rs76388414;rs77305932;rs79788515;rs11768486;rs11766526;rs76214082;rs75488469;rs34409228;rs80094748;rs113146460;rs61753396;rs113642700;rs149125341;rs553221139;rs111705570;rs79327308;rs117729148;rs113221697;rs113365567;rs113448118;rs79143504;rs574980713;rs111161354;rs532319453;rs558665380;rs190638559;rs200416508;rs74887741;rs79617366;rs111899361;rs80212261;rs77346188;rs10252234;rs67439332;rs4724102;rs77101766;rs4724129;rs11544331;rs10246354;rs2070118;rs35126802;rs78999139;rs11976805;rs78894484;rs4724294;rs77943789;rs75075857;rs78399431;rs10262070;rs10262232;rs10251147;rs75102927;rs10266519;rs78073492;rs4720486;rs60210472;rs58210047;rs11761322;rs10270249;rs76243429;rs76001997;rs79367977;rs150596065;rs139553739;rs141231663;rs77176630;rs4724463;rs74976697;rs7788231;rs10239011;rs112460491;rs28600085;rs28483034;rs10265736;rs10265758;rs10227709;rs10281161;rs28522260;rs11349429;rs1133122;rs11763865;rs10279766;rs1133116;rs143202029;rs12666678;rs28685743;rs111527555;rs149000789;rs10252404;rs10256720;rs142786506;rs68191638;rs10257426;rs10275401;rs4724725;rs28460147;rs12333988;rs189142021;rs569332179;rs80116805;rs7811408;rs6952546;rs113184427;rs113766238;rs79672483;rs113464035;	HDL_C;HDL_C;HDL_C;HDL_C;HDL_C;HDL_C;HDL_C;HDL_C;HDL_C;HDL_C;HDL_C;HDL_C;HDL_C;HDL_C;HDL_C;HDL_C;HDL_C;HDL_C;HDL_C;HDL_C;HDL_C;HDL_C;HDL_C;HDL_C;HDL_C;HDL_C;HDL_C;HDL_C;HDL_C;HDL_C;HDL_C;HDL_C;HDL_C;HDL_C;HDL_C;HDL_C;HDL_C;HDL_C;HDL_C;HDL_C;HDL_C;HDL_C;HDL_C;HDL_C;HDL_C;HDL_C;TC;HDL_C;HDL_C;HDL_C;HDL_C;HDL_C;HDL_C;HDL_C;HDL_C;HDL_C;HDL_C;HDL_C;HDL_C;HDL_C;HDL_C;HDL_C;HDL_C;HDL_C;HDL_C;HDL_C;HDL_C;HDL_C;HDL_C;HDL_C;HDL_C;HDL_C;HDL_C;HDL_C;HDL_C;HDL_C;HDL_C;HDL_C;HDL_C;HDL_C;HDL_C;HDL_C;HDL_C;HDL_C;HDL_C;HDL_C;cholesterol;HDL_C;HDL_C;HDL_C;HDL_C;HDL_C;HDL_C;HDL_C;HDL_C;HDL_C;HDL_C;HDL_C;HDL_C;HDL_C;HDL_C;HDL_C;HDL_C;HDL_C;HDL_C;HDL_C;HDL_C;HDL_C;HDL_C;HDL_C;HDL_C;HDL_C;HDL_C;HDL_C;HDL_C;HDL_C;HDL_C;HDL_C;HDL_C;HDL_C;HDL_C;HDL_C;HDL_C;HDL_C;HDL_C;HDL_C;HDL_C;HDL_C;HDL_C;HDL_C;HDL_C;HDL_C;HDL_C;HDL_C;HDL_C;HDL_C;HDL_C;HDL_C;HDL_C;HDL_C;HDL_C;HDL_C;HDL_C;HDL_C;HDL_C;HDL_C;HDL_C;HDL_C;HDL_C;HDL_C;HDL_C;HDL_C;HDL_C;HDL_C;HDL_C;HDL_C;HDL_C;HDL_C;HDL_C;HDL_C;HDL_C;HDL_C;HDL_C;HDL_C;HDL_C;HDL_C;HDL_C;HDL_C;HDL_C;HDL_C;HDL_C;HDL_C;HDL_C;HDL_C;HDL_C;HDL_C;HDL_C;HDL_C;HDL_C;HDL_C;HDL_C;HDL_C;HDL_C;HDL_C;HDL_C;HDL_C;HDL_C;HDL_C;HDL_C;HDL_C;HDL_C;HDL_C;HDL_C;HDL_C;HDL_C;HDL_C;	UKBB;UKBB;UKBB;UKBB;UKBB;UKBB;UKBB;UKBB;UKBB;UKBB;UKBB;UKBB;UKBB;UKBB;UKBB;UKBB;UKBB;UKBB;UKBB;UKBB;UKBB;UKBB;UKBB;UKBB;UKBB;UKBB;UKBB;UKBB;UKBB;UKBB;UKBB;UKBB;UKBB;UKBB;UKBB;UKBB;UKBB;UKBB;UKBB;UKBB;UKBB;UKBB;UKBB;UKBB;UKBB;UKBB;Willer_et_al_2013;UKBB;UKBB;UKBB;UKBB;UKBB;UKBB;UKBB;UKBB;UKBB;UKBB;UKBB;UKBB;UKBB;UKBB;UKBB;UKBB;UKBB;UKBB;UKBB;UKBB;UKBB;UKBB;UKBB;UKBB;UKBB;UKBB;UKBB;UKBB;UKBB;UKBB;UKBB;UKBB;UKBB;UKBB;UKBB;UKBB;UKBB;UKBB;UKBB;UKBB;UKBB;UKBB;UKBB;UKBB;UKBB;UKBB;UKBB;UKBB;UKBB;UKBB;UKBB;UKBB;UKBB;UKBB;UKBB;UKBB;UKBB;UKBB;UKBB;UKBB;UKBB;UKBB;UKBB;UKBB;UKBB;UKBB;UKBB;UKBB;UKBB;UKBB;UKBB;UKBB;UKBB;UKBB;UKBB;UKBB;UKBB;UKBB;UKBB;UKBB;UKBB;UKBB;UKBB;UKBB;UKBB;UKBB;UKBB;UKBB;UKBB;UKBB;UKBB;UKBB;UKBB;UKBB;UKBB;UKBB;UKBB;UKBB;UKBB;UKBB;UKBB;UKBB;UKBB;UKBB;UKBB;UKBB;UKBB;UKBB;UKBB;UKBB;UKBB;UKBB;UKBB;UKBB;UKBB;UKBB;UKBB;UKBB;UKBB;UKBB;UKBB;UKBB;UKBB;UKBB;UKBB;UKBB;UKBB;UKBB;UKBB;UKBB;UKBB;UKBB;UKBB;UKBB;UKBB;UKBB;UKBB;UKBB;UKBB;UKBB;UKBB;UKBB;UKBB;UKBB;UKBB;UKBB;UKBB;UKBB;UKBB;	7:994756	rs79672483	1253374;1253374;1043282;1028270;1302136;1302136;994756;994756;1102364;998802;1295545;1102364;1295545;1102364;1246931;1246556;1246931;	rs1533988;rs1533988;rs10275712;rs2362529;rs62436674;rs62436674;rs79672483;rs79672483;rs12701824;rs10951261;rs73670554;rs12701824;rs73670554;rs12701824;rs62435145;rs13230509;rs62435145;	Creatinine_levels;Glomerular_filtration_rate;LDL_cholesterol;Total_cholesterol_levels;Creatinine;eGFR;Apolipoprotein_A;HDL_cholesterol;Cholesterol;Cholesterol;Creatinine;Apolipoprotein_A;eGFR;LDL_cholesterol;Estimated_glomerular_filtration_rate;Estimated_glomerular_filtration_rate;Estimated_glomerular_filtration_rate;	Kanai_et_al.;Kanai_et_al.;Klarin_et_al.;Klarin_et_al.;Sinnott-Armstrong_et_al.;Sinnott-Armstrong_et_al.;Sinnott-Armstrong_et_al.;Sinnott-Armstrong_et_al.;Sinnott-Armstrong_et_al.;Sinnott-Armstrong_et_al.;Sinnott-Armstrong_et_al.;Sinnott-Armstrong_et_al.;Sinnott-Armstrong_et_al.;Sinnott-Armstrong_et_al.;Wuttke_et_al.;Wuttke_et_al.;Wuttke_et_al.;
7_1	7	443950	1793010	L-VLDL-PL_percent	1172465	7:1172465:C:T	rs10265736	t	c	0.1726	0.0384006	0.00583323	4.608e-11	10.34	31	0.3597	No	C7orf50	GPER1	Biology	39	ApoA1;EstC;FAw6;FreeC;HDL-TG;IDL-C;IDL-CE;IDL-FC;IDL-L;IDL-P;IDL-PL;IDL-TG;LA;LDL-TG;L-HDL-TG;L-LDL-FC;L-LDL-L;L-LDL-P;L-LDL-PL;L-LDL-PL_percent;L-LDL-TG;L-VLDL-PL_percent;M-LDL-TG;M-VLDL-C_percent;M-VLDL-TG_percent;PC;PUFA;Serum-C;S-LDL-TG;SM;TotCho;TotPG;XL-HDL-TG;XS-VLDL-C;XS-VLDL-FC;XS-VLDL-L;XS-VLDL-P;XS-VLDL-PL;XXL-VLDL-C_percent;	3	region_7_1_locus_3	intron_variant	7:1097183:A:G;7:1097394:C:T;	missense_variant;splice_region_variant,intron_variant,non_coding_transcript_variant;	GPR146;RP11-449P15.1;	NA	NA	NA	NA	NA	7:1058193;7:1058511;7:1060084;7:1060288;7:1060510;7:1063313;7:1063593;7:1063691;7:1064610;7:1065535;7:1065548;7:1066410;7:1067403;7:1067762;7:1068232;7:1068453;7:1069350;7:1069807;7:1070278;7:1070395;7:1070539;7:1070631;7:1070912;7:1071531;7:1071711;7:1071823;7:1072118;7:1072440;7:1072634;7:1072890;7:1073202;7:1073476;7:1073764;7:1075245;7:1076072;7:1080182;7:1080241;7:1080564;7:1080869;7:1080897;7:1080925;7:1080953;7:1080981;7:1081075;7:1082021;7:1083777;7:1083777;7:1083927;7:1084394;7:1084706;7:1085508;7:1086351;7:1086716;7:1088494;7:1088630;7:1088838;7:1089087;7:1089159;7:1089458;7:1090109;7:1090183;7:1090440;7:1091625;7:1092074;7:1092519;7:1092533;7:1093968;7:1094121;7:1094128;7:1094342;7:1094508;7:1094513;7:1095418;7:1095866;7:1095877;7:1096013;7:1096139;7:1096367;7:1096793;7:1096846;7:1097023;7:1097183;7:1097394;7:1097895;7:1098405;7:1098414;7:1099162;7:1099162;7:1100296;7:1100307;7:1100694;7:1100861;7:1101079;7:1101290;7:1101433;7:1102097;7:1102122;7:1102674;7:1103958;7:1105164;7:1105372;7:1105654;7:1105893;7:1106503;7:1106742;7:1108141;7:1108531;7:1108743;7:1108785;7:1108954;7:1110212;7:1110257;7:1110322;7:1110480;7:1110489;7:1110505;7:1110544;7:1110658;7:1111958;7:1112348;7:1114012;7:1114023;7:1114381;7:1117985;7:1120571;7:1122438;7:1125369;7:1131411;7:1132456;7:1132505;7:1134842;7:1138525;7:1138716;7:1138721;7:1139695;7:1140158;7:1140298;7:1141470;7:1141738;7:1141925;7:1142316;7:1142862;7:1142977;7:1144976;7:1146764;7:1147428;7:1149381;7:1151657;7:1151886;7:1152543;7:1152615;7:1152657;7:1155124;7:1155126;7:1155925;7:1159664;7:1160190;7:1160505;7:1161158;7:1165036;7:1169102;7:1169636;7:1170171;7:1172465;7:1172518;7:1180515;7:1181356;7:1183964;7:1189489;7:1192572;7:1194274;7:1194543;7:1195215;7:1195293;7:1196675;7:1197736;7:1201518;7:1208154;7:1209607;7:1210825;7:1211798;7:1212679;7:1213694;7:1213943;7:1214751;7:1217192;7:1217628;7:977126;7:979466;7:985764;7:985840;7:988009;7:990039;7:990242;7:994756;7:995242;	rs6951245;rs75280240;rs57068908;rs11763020;rs11763765;rs1881128;rs11766669;rs11768895;rs11764817;rs112554101;rs79067319;rs884977;rs74360401;rs143361185;rs118132455;rs78628466;rs144042633;rs11768761;rs76833820;rs28703782;rs28379681;rs28399710;rs28528096;rs112425403;rs74369356;rs77083167;rs199718264;rs74347384;rs78308415;rs75493422;rs118059236;rs113858334;rs79765398;rs79443843;rs113713890;rs78896566;rs79422648;rs113119264;rs140138013;rs186044114;rs145122769;rs181094051;rs185931365;rs117800627;rs76804143;rs1997243;rs1997243;rs77760339;rs113575110;rs1881123;rs77569514;rs148758091;rs11770909;rs74785791;rs74366004;rs77702926;rs78573577;rs76129108;rs78523927;rs74652290;rs78185558;rs78158942;rs2363286;rs11764937;rs79808627;rs56048221;rs77868187;rs75016635;rs113066613;rs11763793;rs11764748;rs11763835;rs78861357;rs76713558;rs79658522;rs76525951;rs79683221;rs78185801;rs80031817;rs78143408;rs78351779;rs11761941;rs11767527;rs61910751;rs77434655;rs75398423;rs576405094;rs576405094;rs112309216;rs76161580;rs76388414;rs77305932;rs79788515;rs11768486;rs11766526;rs76214082;rs75488469;rs34409228;rs80094748;rs113146460;rs61753396;rs113642700;rs149125341;rs553221139;rs111705570;rs79327308;rs117729148;rs113221697;rs113365567;rs113448118;rs79143504;rs574980713;rs111161354;rs532319453;rs558665380;rs190638559;rs200416508;rs74887741;rs79617366;rs111899361;rs80212261;rs77346188;rs10252234;rs67439332;rs4724102;rs77101766;rs4724129;rs11544331;rs10246354;rs2070118;rs35126802;rs78999139;rs11976805;rs78894484;rs4724294;rs77943789;rs75075857;rs78399431;rs10262070;rs10262232;rs10251147;rs75102927;rs10266519;rs78073492;rs4720486;rs60210472;rs58210047;rs11761322;rs10270249;rs76243429;rs76001997;rs79367977;rs150596065;rs139553739;rs141231663;rs77176630;rs4724463;rs74976697;rs7788231;rs10239011;rs112460491;rs28600085;rs28483034;rs10265736;rs10265758;rs10227709;rs10281161;rs28522260;rs11349429;rs1133122;rs11763865;rs10279766;rs1133116;rs143202029;rs12666678;rs28685743;rs111527555;rs149000789;rs10252404;rs10256720;rs142786506;rs68191638;rs10257426;rs10275401;rs4724725;rs28460147;rs12333988;rs189142021;rs569332179;rs80116805;rs7811408;rs6952546;rs113184427;rs113766238;rs79672483;rs113464035;	HDL_C;HDL_C;HDL_C;HDL_C;HDL_C;HDL_C;HDL_C;HDL_C;HDL_C;HDL_C;HDL_C;HDL_C;HDL_C;HDL_C;HDL_C;HDL_C;HDL_C;HDL_C;HDL_C;HDL_C;HDL_C;HDL_C;HDL_C;HDL_C;HDL_C;HDL_C;HDL_C;HDL_C;HDL_C;HDL_C;HDL_C;HDL_C;HDL_C;HDL_C;HDL_C;HDL_C;HDL_C;HDL_C;HDL_C;HDL_C;HDL_C;HDL_C;HDL_C;HDL_C;HDL_C;HDL_C;TC;HDL_C;HDL_C;HDL_C;HDL_C;HDL_C;HDL_C;HDL_C;HDL_C;HDL_C;HDL_C;HDL_C;HDL_C;HDL_C;HDL_C;HDL_C;HDL_C;HDL_C;HDL_C;HDL_C;HDL_C;HDL_C;HDL_C;HDL_C;HDL_C;HDL_C;HDL_C;HDL_C;HDL_C;HDL_C;HDL_C;HDL_C;HDL_C;HDL_C;HDL_C;HDL_C;HDL_C;HDL_C;HDL_C;HDL_C;cholesterol;HDL_C;HDL_C;HDL_C;HDL_C;HDL_C;HDL_C;HDL_C;HDL_C;HDL_C;HDL_C;HDL_C;HDL_C;HDL_C;HDL_C;HDL_C;HDL_C;HDL_C;HDL_C;HDL_C;HDL_C;HDL_C;HDL_C;HDL_C;HDL_C;HDL_C;HDL_C;HDL_C;HDL_C;HDL_C;HDL_C;HDL_C;HDL_C;HDL_C;HDL_C;HDL_C;HDL_C;HDL_C;HDL_C;HDL_C;HDL_C;HDL_C;HDL_C;HDL_C;HDL_C;HDL_C;HDL_C;HDL_C;HDL_C;HDL_C;HDL_C;HDL_C;HDL_C;HDL_C;HDL_C;HDL_C;HDL_C;HDL_C;HDL_C;HDL_C;HDL_C;HDL_C;HDL_C;HDL_C;HDL_C;HDL_C;HDL_C;HDL_C;HDL_C;HDL_C;HDL_C;HDL_C;HDL_C;HDL_C;HDL_C;HDL_C;HDL_C;HDL_C;HDL_C;HDL_C;HDL_C;HDL_C;HDL_C;HDL_C;HDL_C;HDL_C;HDL_C;HDL_C;HDL_C;HDL_C;HDL_C;HDL_C;HDL_C;HDL_C;HDL_C;HDL_C;HDL_C;HDL_C;HDL_C;HDL_C;HDL_C;HDL_C;HDL_C;HDL_C;HDL_C;HDL_C;HDL_C;HDL_C;HDL_C;HDL_C;	UKBB;UKBB;UKBB;UKBB;UKBB;UKBB;UKBB;UKBB;UKBB;UKBB;UKBB;UKBB;UKBB;UKBB;UKBB;UKBB;UKBB;UKBB;UKBB;UKBB;UKBB;UKBB;UKBB;UKBB;UKBB;UKBB;UKBB;UKBB;UKBB;UKBB;UKBB;UKBB;UKBB;UKBB;UKBB;UKBB;UKBB;UKBB;UKBB;UKBB;UKBB;UKBB;UKBB;UKBB;UKBB;UKBB;Willer_et_al_2013;UKBB;UKBB;UKBB;UKBB;UKBB;UKBB;UKBB;UKBB;UKBB;UKBB;UKBB;UKBB;UKBB;UKBB;UKBB;UKBB;UKBB;UKBB;UKBB;UKBB;UKBB;UKBB;UKBB;UKBB;UKBB;UKBB;UKBB;UKBB;UKBB;UKBB;UKBB;UKBB;UKBB;UKBB;UKBB;UKBB;UKBB;UKBB;UKBB;UKBB;UKBB;UKBB;UKBB;UKBB;UKBB;UKBB;UKBB;UKBB;UKBB;UKBB;UKBB;UKBB;UKBB;UKBB;UKBB;UKBB;UKBB;UKBB;UKBB;UKBB;UKBB;UKBB;UKBB;UKBB;UKBB;UKBB;UKBB;UKBB;UKBB;UKBB;UKBB;UKBB;UKBB;UKBB;UKBB;UKBB;UKBB;UKBB;UKBB;UKBB;UKBB;UKBB;UKBB;UKBB;UKBB;UKBB;UKBB;UKBB;UKBB;UKBB;UKBB;UKBB;UKBB;UKBB;UKBB;UKBB;UKBB;UKBB;UKBB;UKBB;UKBB;UKBB;UKBB;UKBB;UKBB;UKBB;UKBB;UKBB;UKBB;UKBB;UKBB;UKBB;UKBB;UKBB;UKBB;UKBB;UKBB;UKBB;UKBB;UKBB;UKBB;UKBB;UKBB;UKBB;UKBB;UKBB;UKBB;UKBB;UKBB;UKBB;UKBB;UKBB;UKBB;UKBB;UKBB;UKBB;UKBB;UKBB;UKBB;UKBB;UKBB;UKBB;UKBB;UKBB;UKBB;UKBB;UKBB;UKBB;UKBB;	7:994756	rs79672483	1253374;1253374;1043282;1028270;1302136;1302136;994756;994756;1102364;998802;1295545;1102364;1295545;1102364;1246931;1246556;1246931;	rs1533988;rs1533988;rs10275712;rs2362529;rs62436674;rs62436674;rs79672483;rs79672483;rs12701824;rs10951261;rs73670554;rs12701824;rs73670554;rs12701824;rs62435145;rs13230509;rs62435145;	Creatinine_levels;Glomerular_filtration_rate;LDL_cholesterol;Total_cholesterol_levels;Creatinine;eGFR;Apolipoprotein_A;HDL_cholesterol;Cholesterol;Cholesterol;Creatinine;Apolipoprotein_A;eGFR;LDL_cholesterol;Estimated_glomerular_filtration_rate;Estimated_glomerular_filtration_rate;Estimated_glomerular_filtration_rate;	Kanai_et_al.;Kanai_et_al.;Klarin_et_al.;Klarin_et_al.;Sinnott-Armstrong_et_al.;Sinnott-Armstrong_et_al.;Sinnott-Armstrong_et_al.;Sinnott-Armstrong_et_al.;Sinnott-Armstrong_et_al.;Sinnott-Armstrong_et_al.;Sinnott-Armstrong_et_al.;Sinnott-Armstrong_et_al.;Sinnott-Armstrong_et_al.;Sinnott-Armstrong_et_al.;Wuttke_et_al.;Wuttke_et_al.;Wuttke_et_al.;
7_1	7	443950	1793010	FAw6	1172465	7:1172465:C:T	rs10265736	t	c	0.1713	0.0354822	0.00541195	5.517e-11	10.26	32	0.6571	No	C7orf50	GPER1	Biology	39	ApoA1;EstC;FAw6;FreeC;HDL-TG;IDL-C;IDL-CE;IDL-FC;IDL-L;IDL-P;IDL-PL;IDL-TG;LA;LDL-TG;L-HDL-TG;L-LDL-FC;L-LDL-L;L-LDL-P;L-LDL-PL;L-LDL-PL_percent;L-LDL-TG;L-VLDL-PL_percent;M-LDL-TG;M-VLDL-C_percent;M-VLDL-TG_percent;PC;PUFA;Serum-C;S-LDL-TG;SM;TotCho;TotPG;XL-HDL-TG;XS-VLDL-C;XS-VLDL-FC;XS-VLDL-L;XS-VLDL-P;XS-VLDL-PL;XXL-VLDL-C_percent;	3	region_7_1_locus_3	intron_variant	7:1097183:A:G;7:1097394:C:T;	missense_variant;splice_region_variant,intron_variant,non_coding_transcript_variant;	GPR146;RP11-449P15.1;	NA	NA	NA	NA	NA	7:1058193;7:1058511;7:1060084;7:1060288;7:1060510;7:1063313;7:1063593;7:1063691;7:1064610;7:1065535;7:1065548;7:1066410;7:1067403;7:1067762;7:1068232;7:1068453;7:1069350;7:1069807;7:1070278;7:1070395;7:1070539;7:1070631;7:1070912;7:1071531;7:1071711;7:1071823;7:1072118;7:1072440;7:1072634;7:1072890;7:1073202;7:1073476;7:1073764;7:1075245;7:1076072;7:1080182;7:1080241;7:1080564;7:1080869;7:1080897;7:1080925;7:1080953;7:1080981;7:1081075;7:1082021;7:1083777;7:1083777;7:1083927;7:1084394;7:1084706;7:1085508;7:1086351;7:1086716;7:1088494;7:1088630;7:1088838;7:1089087;7:1089159;7:1089458;7:1090109;7:1090183;7:1090440;7:1091625;7:1092074;7:1092519;7:1092533;7:1093968;7:1094121;7:1094128;7:1094342;7:1094508;7:1094513;7:1095418;7:1095866;7:1095877;7:1096013;7:1096139;7:1096367;7:1096793;7:1096846;7:1097023;7:1097183;7:1097394;7:1097895;7:1098405;7:1098414;7:1099162;7:1099162;7:1100296;7:1100307;7:1100694;7:1100861;7:1101079;7:1101290;7:1101433;7:1102097;7:1102122;7:1102674;7:1103958;7:1105164;7:1105372;7:1105654;7:1105893;7:1106503;7:1106742;7:1108141;7:1108531;7:1108743;7:1108785;7:1108954;7:1110212;7:1110257;7:1110322;7:1110480;7:1110489;7:1110505;7:1110544;7:1110658;7:1111958;7:1112348;7:1114012;7:1114023;7:1114381;7:1117985;7:1120571;7:1122438;7:1125369;7:1131411;7:1132456;7:1132505;7:1134842;7:1138525;7:1138716;7:1138721;7:1139695;7:1140158;7:1140298;7:1141470;7:1141738;7:1141925;7:1142316;7:1142862;7:1142977;7:1144976;7:1146764;7:1147428;7:1149381;7:1151657;7:1151886;7:1152543;7:1152615;7:1152657;7:1155124;7:1155126;7:1155925;7:1159664;7:1160190;7:1160505;7:1161158;7:1165036;7:1169102;7:1169636;7:1170171;7:1172465;7:1172518;7:1180515;7:1181356;7:1183964;7:1189489;7:1192572;7:1194274;7:1194543;7:1195215;7:1195293;7:1196675;7:1197736;7:1201518;7:1208154;7:1209607;7:1210825;7:1211798;7:1212679;7:1213694;7:1213943;7:1214751;7:1217192;7:1217628;7:977126;7:979466;7:985764;7:985840;7:988009;7:990039;7:990242;7:994756;7:995242;	rs6951245;rs75280240;rs57068908;rs11763020;rs11763765;rs1881128;rs11766669;rs11768895;rs11764817;rs112554101;rs79067319;rs884977;rs74360401;rs143361185;rs118132455;rs78628466;rs144042633;rs11768761;rs76833820;rs28703782;rs28379681;rs28399710;rs28528096;rs112425403;rs74369356;rs77083167;rs199718264;rs74347384;rs78308415;rs75493422;rs118059236;rs113858334;rs79765398;rs79443843;rs113713890;rs78896566;rs79422648;rs113119264;rs140138013;rs186044114;rs145122769;rs181094051;rs185931365;rs117800627;rs76804143;rs1997243;rs1997243;rs77760339;rs113575110;rs1881123;rs77569514;rs148758091;rs11770909;rs74785791;rs74366004;rs77702926;rs78573577;rs76129108;rs78523927;rs74652290;rs78185558;rs78158942;rs2363286;rs11764937;rs79808627;rs56048221;rs77868187;rs75016635;rs113066613;rs11763793;rs11764748;rs11763835;rs78861357;rs76713558;rs79658522;rs76525951;rs79683221;rs78185801;rs80031817;rs78143408;rs78351779;rs11761941;rs11767527;rs61910751;rs77434655;rs75398423;rs576405094;rs576405094;rs112309216;rs76161580;rs76388414;rs77305932;rs79788515;rs11768486;rs11766526;rs76214082;rs75488469;rs34409228;rs80094748;rs113146460;rs61753396;rs113642700;rs149125341;rs553221139;rs111705570;rs79327308;rs117729148;rs113221697;rs113365567;rs113448118;rs79143504;rs574980713;rs111161354;rs532319453;rs558665380;rs190638559;rs200416508;rs74887741;rs79617366;rs111899361;rs80212261;rs77346188;rs10252234;rs67439332;rs4724102;rs77101766;rs4724129;rs11544331;rs10246354;rs2070118;rs35126802;rs78999139;rs11976805;rs78894484;rs4724294;rs77943789;rs75075857;rs78399431;rs10262070;rs10262232;rs10251147;rs75102927;rs10266519;rs78073492;rs4720486;rs60210472;rs58210047;rs11761322;rs10270249;rs76243429;rs76001997;rs79367977;rs150596065;rs139553739;rs141231663;rs77176630;rs4724463;rs74976697;rs7788231;rs10239011;rs112460491;rs28600085;rs28483034;rs10265736;rs10265758;rs10227709;rs10281161;rs28522260;rs11349429;rs1133122;rs11763865;rs10279766;rs1133116;rs143202029;rs12666678;rs28685743;rs111527555;rs149000789;rs10252404;rs10256720;rs142786506;rs68191638;rs10257426;rs10275401;rs4724725;rs28460147;rs12333988;rs189142021;rs569332179;rs80116805;rs7811408;rs6952546;rs113184427;rs113766238;rs79672483;rs113464035;	HDL_C;HDL_C;HDL_C;HDL_C;HDL_C;HDL_C;HDL_C;HDL_C;HDL_C;HDL_C;HDL_C;HDL_C;HDL_C;HDL_C;HDL_C;HDL_C;HDL_C;HDL_C;HDL_C;HDL_C;HDL_C;HDL_C;HDL_C;HDL_C;HDL_C;HDL_C;HDL_C;HDL_C;HDL_C;HDL_C;HDL_C;HDL_C;HDL_C;HDL_C;HDL_C;HDL_C;HDL_C;HDL_C;HDL_C;HDL_C;HDL_C;HDL_C;HDL_C;HDL_C;HDL_C;HDL_C;TC;HDL_C;HDL_C;HDL_C;HDL_C;HDL_C;HDL_C;HDL_C;HDL_C;HDL_C;HDL_C;HDL_C;HDL_C;HDL_C;HDL_C;HDL_C;HDL_C;HDL_C;HDL_C;HDL_C;HDL_C;HDL_C;HDL_C;HDL_C;HDL_C;HDL_C;HDL_C;HDL_C;HDL_C;HDL_C;HDL_C;HDL_C;HDL_C;HDL_C;HDL_C;HDL_C;HDL_C;HDL_C;HDL_C;HDL_C;cholesterol;HDL_C;HDL_C;HDL_C;HDL_C;HDL_C;HDL_C;HDL_C;HDL_C;HDL_C;HDL_C;HDL_C;HDL_C;HDL_C;HDL_C;HDL_C;HDL_C;HDL_C;HDL_C;HDL_C;HDL_C;HDL_C;HDL_C;HDL_C;HDL_C;HDL_C;HDL_C;HDL_C;HDL_C;HDL_C;HDL_C;HDL_C;HDL_C;HDL_C;HDL_C;HDL_C;HDL_C;HDL_C;HDL_C;HDL_C;HDL_C;HDL_C;HDL_C;HDL_C;HDL_C;HDL_C;HDL_C;HDL_C;HDL_C;HDL_C;HDL_C;HDL_C;HDL_C;HDL_C;HDL_C;HDL_C;HDL_C;HDL_C;HDL_C;HDL_C;HDL_C;HDL_C;HDL_C;HDL_C;HDL_C;HDL_C;HDL_C;HDL_C;HDL_C;HDL_C;HDL_C;HDL_C;HDL_C;HDL_C;HDL_C;HDL_C;HDL_C;HDL_C;HDL_C;HDL_C;HDL_C;HDL_C;HDL_C;HDL_C;HDL_C;HDL_C;HDL_C;HDL_C;HDL_C;HDL_C;HDL_C;HDL_C;HDL_C;HDL_C;HDL_C;HDL_C;HDL_C;HDL_C;HDL_C;HDL_C;HDL_C;HDL_C;HDL_C;HDL_C;HDL_C;HDL_C;HDL_C;HDL_C;HDL_C;HDL_C;	UKBB;UKBB;UKBB;UKBB;UKBB;UKBB;UKBB;UKBB;UKBB;UKBB;UKBB;UKBB;UKBB;UKBB;UKBB;UKBB;UKBB;UKBB;UKBB;UKBB;UKBB;UKBB;UKBB;UKBB;UKBB;UKBB;UKBB;UKBB;UKBB;UKBB;UKBB;UKBB;UKBB;UKBB;UKBB;UKBB;UKBB;UKBB;UKBB;UKBB;UKBB;UKBB;UKBB;UKBB;UKBB;UKBB;Willer_et_al_2013;UKBB;UKBB;UKBB;UKBB;UKBB;UKBB;UKBB;UKBB;UKBB;UKBB;UKBB;UKBB;UKBB;UKBB;UKBB;UKBB;UKBB;UKBB;UKBB;UKBB;UKBB;UKBB;UKBB;UKBB;UKBB;UKBB;UKBB;UKBB;UKBB;UKBB;UKBB;UKBB;UKBB;UKBB;UKBB;UKBB;UKBB;UKBB;UKBB;UKBB;UKBB;UKBB;UKBB;UKBB;UKBB;UKBB;UKBB;UKBB;UKBB;UKBB;UKBB;UKBB;UKBB;UKBB;UKBB;UKBB;UKBB;UKBB;UKBB;UKBB;UKBB;UKBB;UKBB;UKBB;UKBB;UKBB;UKBB;UKBB;UKBB;UKBB;UKBB;UKBB;UKBB;UKBB;UKBB;UKBB;UKBB;UKBB;UKBB;UKBB;UKBB;UKBB;UKBB;UKBB;UKBB;UKBB;UKBB;UKBB;UKBB;UKBB;UKBB;UKBB;UKBB;UKBB;UKBB;UKBB;UKBB;UKBB;UKBB;UKBB;UKBB;UKBB;UKBB;UKBB;UKBB;UKBB;UKBB;UKBB;UKBB;UKBB;UKBB;UKBB;UKBB;UKBB;UKBB;UKBB;UKBB;UKBB;UKBB;UKBB;UKBB;UKBB;UKBB;UKBB;UKBB;UKBB;UKBB;UKBB;UKBB;UKBB;UKBB;UKBB;UKBB;UKBB;UKBB;UKBB;UKBB;UKBB;UKBB;UKBB;UKBB;UKBB;UKBB;UKBB;UKBB;UKBB;UKBB;UKBB;UKBB;	7:994756	rs79672483	1253374;1253374;1043282;1028270;1302136;1302136;994756;994756;1102364;998802;1295545;1102364;1295545;1102364;1246931;1246556;1246931;	rs1533988;rs1533988;rs10275712;rs2362529;rs62436674;rs62436674;rs79672483;rs79672483;rs12701824;rs10951261;rs73670554;rs12701824;rs73670554;rs12701824;rs62435145;rs13230509;rs62435145;	Creatinine_levels;Glomerular_filtration_rate;LDL_cholesterol;Total_cholesterol_levels;Creatinine;eGFR;Apolipoprotein_A;HDL_cholesterol;Cholesterol;Cholesterol;Creatinine;Apolipoprotein_A;eGFR;LDL_cholesterol;Estimated_glomerular_filtration_rate;Estimated_glomerular_filtration_rate;Estimated_glomerular_filtration_rate;	Kanai_et_al.;Kanai_et_al.;Klarin_et_al.;Klarin_et_al.;Sinnott-Armstrong_et_al.;Sinnott-Armstrong_et_al.;Sinnott-Armstrong_et_al.;Sinnott-Armstrong_et_al.;Sinnott-Armstrong_et_al.;Sinnott-Armstrong_et_al.;Sinnott-Armstrong_et_al.;Sinnott-Armstrong_et_al.;Sinnott-Armstrong_et_al.;Sinnott-Armstrong_et_al.;Wuttke_et_al.;Wuttke_et_al.;Wuttke_et_al.;
7_1	7	443950	1793010	LA	1172465	7:1172465:C:T	rs10265736	t	c	0.1715	0.0335676	0.00537902	4.363e-10	9.36	32	0.4924	No	C7orf50	GPER1	Biology	39	ApoA1;EstC;FAw6;FreeC;HDL-TG;IDL-C;IDL-CE;IDL-FC;IDL-L;IDL-P;IDL-PL;IDL-TG;LA;LDL-TG;L-HDL-TG;L-LDL-FC;L-LDL-L;L-LDL-P;L-LDL-PL;L-LDL-PL_percent;L-LDL-TG;L-VLDL-PL_percent;M-LDL-TG;M-VLDL-C_percent;M-VLDL-TG_percent;PC;PUFA;Serum-C;S-LDL-TG;SM;TotCho;TotPG;XL-HDL-TG;XS-VLDL-C;XS-VLDL-FC;XS-VLDL-L;XS-VLDL-P;XS-VLDL-PL;XXL-VLDL-C_percent;	3	region_7_1_locus_3	intron_variant	7:1097183:A:G;7:1097394:C:T;	missense_variant;splice_region_variant,intron_variant,non_coding_transcript_variant;	GPR146;RP11-449P15.1;	NA	NA	NA	NA	NA	7:1058193;7:1058511;7:1060084;7:1060288;7:1060510;7:1063313;7:1063593;7:1063691;7:1064610;7:1065535;7:1065548;7:1066410;7:1067403;7:1067762;7:1068232;7:1068453;7:1069350;7:1069807;7:1070278;7:1070395;7:1070539;7:1070631;7:1070912;7:1071531;7:1071711;7:1071823;7:1072118;7:1072440;7:1072634;7:1072890;7:1073202;7:1073476;7:1073764;7:1075245;7:1076072;7:1080182;7:1080241;7:1080564;7:1080869;7:1080897;7:1080925;7:1080953;7:1080981;7:1081075;7:1082021;7:1083777;7:1083777;7:1083927;7:1084394;7:1084706;7:1085508;7:1086351;7:1086716;7:1088494;7:1088630;7:1088838;7:1089087;7:1089159;7:1089458;7:1090109;7:1090183;7:1090440;7:1091625;7:1092074;7:1092519;7:1092533;7:1093968;7:1094121;7:1094128;7:1094342;7:1094508;7:1094513;7:1095418;7:1095866;7:1095877;7:1096013;7:1096139;7:1096367;7:1096793;7:1096846;7:1097023;7:1097183;7:1097394;7:1097895;7:1098405;7:1098414;7:1099162;7:1099162;7:1100296;7:1100307;7:1100694;7:1100861;7:1101079;7:1101290;7:1101433;7:1102097;7:1102122;7:1102674;7:1103958;7:1105164;7:1105372;7:1105654;7:1105893;7:1106503;7:1106742;7:1108141;7:1108531;7:1108743;7:1108785;7:1108954;7:1110212;7:1110257;7:1110322;7:1110480;7:1110489;7:1110505;7:1110544;7:1110658;7:1111958;7:1112348;7:1114012;7:1114023;7:1114381;7:1117985;7:1120571;7:1122438;7:1125369;7:1131411;7:1132456;7:1132505;7:1134842;7:1138525;7:1138716;7:1138721;7:1139695;7:1140158;7:1140298;7:1141470;7:1141738;7:1141925;7:1142316;7:1142862;7:1142977;7:1144976;7:1146764;7:1147428;7:1149381;7:1151657;7:1151886;7:1152543;7:1152615;7:1152657;7:1155124;7:1155126;7:1155925;7:1159664;7:1160190;7:1160505;7:1161158;7:1165036;7:1169102;7:1169636;7:1170171;7:1172465;7:1172518;7:1180515;7:1181356;7:1183964;7:1189489;7:1192572;7:1194274;7:1194543;7:1195215;7:1195293;7:1196675;7:1197736;7:1201518;7:1208154;7:1209607;7:1210825;7:1211798;7:1212679;7:1213694;7:1213943;7:1214751;7:1217192;7:1217628;7:977126;7:979466;7:985764;7:985840;7:988009;7:990039;7:990242;7:994756;7:995242;	rs6951245;rs75280240;rs57068908;rs11763020;rs11763765;rs1881128;rs11766669;rs11768895;rs11764817;rs112554101;rs79067319;rs884977;rs74360401;rs143361185;rs118132455;rs78628466;rs144042633;rs11768761;rs76833820;rs28703782;rs28379681;rs28399710;rs28528096;rs112425403;rs74369356;rs77083167;rs199718264;rs74347384;rs78308415;rs75493422;rs118059236;rs113858334;rs79765398;rs79443843;rs113713890;rs78896566;rs79422648;rs113119264;rs140138013;rs186044114;rs145122769;rs181094051;rs185931365;rs117800627;rs76804143;rs1997243;rs1997243;rs77760339;rs113575110;rs1881123;rs77569514;rs148758091;rs11770909;rs74785791;rs74366004;rs77702926;rs78573577;rs76129108;rs78523927;rs74652290;rs78185558;rs78158942;rs2363286;rs11764937;rs79808627;rs56048221;rs77868187;rs75016635;rs113066613;rs11763793;rs11764748;rs11763835;rs78861357;rs76713558;rs79658522;rs76525951;rs79683221;rs78185801;rs80031817;rs78143408;rs78351779;rs11761941;rs11767527;rs61910751;rs77434655;rs75398423;rs576405094;rs576405094;rs112309216;rs76161580;rs76388414;rs77305932;rs79788515;rs11768486;rs11766526;rs76214082;rs75488469;rs34409228;rs80094748;rs113146460;rs61753396;rs113642700;rs149125341;rs553221139;rs111705570;rs79327308;rs117729148;rs113221697;rs113365567;rs113448118;rs79143504;rs574980713;rs111161354;rs532319453;rs558665380;rs190638559;rs200416508;rs74887741;rs79617366;rs111899361;rs80212261;rs77346188;rs10252234;rs67439332;rs4724102;rs77101766;rs4724129;rs11544331;rs10246354;rs2070118;rs35126802;rs78999139;rs11976805;rs78894484;rs4724294;rs77943789;rs75075857;rs78399431;rs10262070;rs10262232;rs10251147;rs75102927;rs10266519;rs78073492;rs4720486;rs60210472;rs58210047;rs11761322;rs10270249;rs76243429;rs76001997;rs79367977;rs150596065;rs139553739;rs141231663;rs77176630;rs4724463;rs74976697;rs7788231;rs10239011;rs112460491;rs28600085;rs28483034;rs10265736;rs10265758;rs10227709;rs10281161;rs28522260;rs11349429;rs1133122;rs11763865;rs10279766;rs1133116;rs143202029;rs12666678;rs28685743;rs111527555;rs149000789;rs10252404;rs10256720;rs142786506;rs68191638;rs10257426;rs10275401;rs4724725;rs28460147;rs12333988;rs189142021;rs569332179;rs80116805;rs7811408;rs6952546;rs113184427;rs113766238;rs79672483;rs113464035;	HDL_C;HDL_C;HDL_C;HDL_C;HDL_C;HDL_C;HDL_C;HDL_C;HDL_C;HDL_C;HDL_C;HDL_C;HDL_C;HDL_C;HDL_C;HDL_C;HDL_C;HDL_C;HDL_C;HDL_C;HDL_C;HDL_C;HDL_C;HDL_C;HDL_C;HDL_C;HDL_C;HDL_C;HDL_C;HDL_C;HDL_C;HDL_C;HDL_C;HDL_C;HDL_C;HDL_C;HDL_C;HDL_C;HDL_C;HDL_C;HDL_C;HDL_C;HDL_C;HDL_C;HDL_C;HDL_C;TC;HDL_C;HDL_C;HDL_C;HDL_C;HDL_C;HDL_C;HDL_C;HDL_C;HDL_C;HDL_C;HDL_C;HDL_C;HDL_C;HDL_C;HDL_C;HDL_C;HDL_C;HDL_C;HDL_C;HDL_C;HDL_C;HDL_C;HDL_C;HDL_C;HDL_C;HDL_C;HDL_C;HDL_C;HDL_C;HDL_C;HDL_C;HDL_C;HDL_C;HDL_C;HDL_C;HDL_C;HDL_C;HDL_C;HDL_C;cholesterol;HDL_C;HDL_C;HDL_C;HDL_C;HDL_C;HDL_C;HDL_C;HDL_C;HDL_C;HDL_C;HDL_C;HDL_C;HDL_C;HDL_C;HDL_C;HDL_C;HDL_C;HDL_C;HDL_C;HDL_C;HDL_C;HDL_C;HDL_C;HDL_C;HDL_C;HDL_C;HDL_C;HDL_C;HDL_C;HDL_C;HDL_C;HDL_C;HDL_C;HDL_C;HDL_C;HDL_C;HDL_C;HDL_C;HDL_C;HDL_C;HDL_C;HDL_C;HDL_C;HDL_C;HDL_C;HDL_C;HDL_C;HDL_C;HDL_C;HDL_C;HDL_C;HDL_C;HDL_C;HDL_C;HDL_C;HDL_C;HDL_C;HDL_C;HDL_C;HDL_C;HDL_C;HDL_C;HDL_C;HDL_C;HDL_C;HDL_C;HDL_C;HDL_C;HDL_C;HDL_C;HDL_C;HDL_C;HDL_C;HDL_C;HDL_C;HDL_C;HDL_C;HDL_C;HDL_C;HDL_C;HDL_C;HDL_C;HDL_C;HDL_C;HDL_C;HDL_C;HDL_C;HDL_C;HDL_C;HDL_C;HDL_C;HDL_C;HDL_C;HDL_C;HDL_C;HDL_C;HDL_C;HDL_C;HDL_C;HDL_C;HDL_C;HDL_C;HDL_C;HDL_C;HDL_C;HDL_C;HDL_C;HDL_C;HDL_C;	UKBB;UKBB;UKBB;UKBB;UKBB;UKBB;UKBB;UKBB;UKBB;UKBB;UKBB;UKBB;UKBB;UKBB;UKBB;UKBB;UKBB;UKBB;UKBB;UKBB;UKBB;UKBB;UKBB;UKBB;UKBB;UKBB;UKBB;UKBB;UKBB;UKBB;UKBB;UKBB;UKBB;UKBB;UKBB;UKBB;UKBB;UKBB;UKBB;UKBB;UKBB;UKBB;UKBB;UKBB;UKBB;UKBB;Willer_et_al_2013;UKBB;UKBB;UKBB;UKBB;UKBB;UKBB;UKBB;UKBB;UKBB;UKBB;UKBB;UKBB;UKBB;UKBB;UKBB;UKBB;UKBB;UKBB;UKBB;UKBB;UKBB;UKBB;UKBB;UKBB;UKBB;UKBB;UKBB;UKBB;UKBB;UKBB;UKBB;UKBB;UKBB;UKBB;UKBB;UKBB;UKBB;UKBB;UKBB;UKBB;UKBB;UKBB;UKBB;UKBB;UKBB;UKBB;UKBB;UKBB;UKBB;UKBB;UKBB;UKBB;UKBB;UKBB;UKBB;UKBB;UKBB;UKBB;UKBB;UKBB;UKBB;UKBB;UKBB;UKBB;UKBB;UKBB;UKBB;UKBB;UKBB;UKBB;UKBB;UKBB;UKBB;UKBB;UKBB;UKBB;UKBB;UKBB;UKBB;UKBB;UKBB;UKBB;UKBB;UKBB;UKBB;UKBB;UKBB;UKBB;UKBB;UKBB;UKBB;UKBB;UKBB;UKBB;UKBB;UKBB;UKBB;UKBB;UKBB;UKBB;UKBB;UKBB;UKBB;UKBB;UKBB;UKBB;UKBB;UKBB;UKBB;UKBB;UKBB;UKBB;UKBB;UKBB;UKBB;UKBB;UKBB;UKBB;UKBB;UKBB;UKBB;UKBB;UKBB;UKBB;UKBB;UKBB;UKBB;UKBB;UKBB;UKBB;UKBB;UKBB;UKBB;UKBB;UKBB;UKBB;UKBB;UKBB;UKBB;UKBB;UKBB;UKBB;UKBB;UKBB;UKBB;UKBB;UKBB;UKBB;UKBB;	7:994756	rs79672483	1253374;1253374;1043282;1028270;1302136;1302136;994756;994756;1102364;998802;1295545;1102364;1295545;1102364;1246931;1246556;1246931;	rs1533988;rs1533988;rs10275712;rs2362529;rs62436674;rs62436674;rs79672483;rs79672483;rs12701824;rs10951261;rs73670554;rs12701824;rs73670554;rs12701824;rs62435145;rs13230509;rs62435145;	Creatinine_levels;Glomerular_filtration_rate;LDL_cholesterol;Total_cholesterol_levels;Creatinine;eGFR;Apolipoprotein_A;HDL_cholesterol;Cholesterol;Cholesterol;Creatinine;Apolipoprotein_A;eGFR;LDL_cholesterol;Estimated_glomerular_filtration_rate;Estimated_glomerular_filtration_rate;Estimated_glomerular_filtration_rate;	Kanai_et_al.;Kanai_et_al.;Klarin_et_al.;Klarin_et_al.;Sinnott-Armstrong_et_al.;Sinnott-Armstrong_et_al.;Sinnott-Armstrong_et_al.;Sinnott-Armstrong_et_al.;Sinnott-Armstrong_et_al.;Sinnott-Armstrong_et_al.;Sinnott-Armstrong_et_al.;Sinnott-Armstrong_et_al.;Sinnott-Armstrong_et_al.;Sinnott-Armstrong_et_al.;Wuttke_et_al.;Wuttke_et_al.;Wuttke_et_al.;
7_1	7	443950	1793010	ApoA1	1180515	7:1180515:G:T	rs10227709	t	g	0.791	-0.0316461	0.00479644	4.172e-11	10.38	33	0.1218	No	C7orf50	GPER1	Biology	20	ApoA1;FreeC;HDL-TG;IDL-TG;LDL-TG;L-HDL-L;L-HDL-P;L-HDL-PL;L-HDL-TG;L-LDL-TG;M-LDL-TG;M-VLDL-TG_percent;PC;Serum-C;SM;S-VLDL-FC_percent;TotCho;TotPG;XL-HDL-TG;XS-VLDL-PL;	3	region_7_1_locus_3	upstream_gene_variant	NA	NA	NA	NA	NA	NA	NA	NA	7:1058193;7:1058511;7:1060084;7:1060288;7:1060510;7:1063313;7:1063593;7:1063691;7:1064610;7:1065535;7:1065548;7:1066410;7:1067403;7:1067762;7:1068232;7:1068453;7:1069350;7:1069807;7:1070278;7:1070395;7:1070539;7:1070631;7:1070912;7:1071531;7:1071711;7:1071823;7:1072118;7:1072440;7:1072634;7:1072890;7:1073202;7:1073476;7:1073764;7:1075245;7:1076072;7:1080182;7:1080241;7:1080564;7:1080869;7:1080897;7:1080925;7:1080953;7:1080981;7:1081075;7:1082021;7:1083777;7:1083777;7:1083927;7:1084394;7:1084706;7:1085508;7:1086351;7:1086716;7:1088494;7:1088630;7:1088838;7:1089087;7:1089159;7:1089458;7:1090109;7:1090183;7:1090440;7:1091625;7:1092074;7:1092519;7:1092533;7:1093968;7:1094121;7:1094128;7:1094342;7:1094508;7:1094513;7:1095418;7:1095866;7:1095877;7:1096013;7:1096139;7:1096367;7:1096793;7:1096846;7:1097023;7:1097183;7:1097394;7:1097895;7:1098405;7:1098414;7:1099162;7:1099162;7:1100296;7:1100307;7:1100694;7:1100861;7:1101079;7:1101290;7:1101433;7:1102097;7:1102122;7:1102674;7:1103958;7:1105164;7:1105372;7:1105654;7:1105893;7:1106503;7:1106742;7:1108141;7:1108531;7:1108743;7:1108785;7:1108954;7:1110212;7:1110257;7:1110322;7:1110480;7:1110489;7:1110505;7:1110544;7:1110658;7:1111958;7:1112348;7:1114012;7:1114023;7:1114381;7:1117985;7:1120571;7:1122438;7:1125369;7:1131411;7:1132456;7:1132505;7:1134842;7:1138525;7:1138716;7:1138721;7:1139695;7:1140158;7:1140298;7:1141470;7:1141738;7:1141925;7:1142316;7:1142862;7:1142977;7:1144976;7:1146764;7:1147428;7:1149381;7:1151657;7:1151886;7:1152543;7:1152615;7:1152657;7:1155124;7:1155126;7:1155925;7:1159664;7:1160190;7:1160505;7:1161158;7:1165036;7:1169102;7:1169636;7:1170171;7:1172465;7:1172518;7:1180515;7:1181356;7:1183964;7:1189489;7:1192572;7:1194274;7:1194543;7:1195215;7:1195293;7:1196675;7:1197736;7:1201518;7:1208154;7:1209607;7:1210825;7:1211798;7:1212679;7:1213694;7:1213943;7:1214751;7:1217192;7:1217628;7:977126;7:979466;7:985764;7:985840;7:988009;7:990039;7:990242;7:994756;7:995242;	rs6951245;rs75280240;rs57068908;rs11763020;rs11763765;rs1881128;rs11766669;rs11768895;rs11764817;rs112554101;rs79067319;rs884977;rs74360401;rs143361185;rs118132455;rs78628466;rs144042633;rs11768761;rs76833820;rs28703782;rs28379681;rs28399710;rs28528096;rs112425403;rs74369356;rs77083167;rs199718264;rs74347384;rs78308415;rs75493422;rs118059236;rs113858334;rs79765398;rs79443843;rs113713890;rs78896566;rs79422648;rs113119264;rs140138013;rs186044114;rs145122769;rs181094051;rs185931365;rs117800627;rs76804143;rs1997243;rs1997243;rs77760339;rs113575110;rs1881123;rs77569514;rs148758091;rs11770909;rs74785791;rs74366004;rs77702926;rs78573577;rs76129108;rs78523927;rs74652290;rs78185558;rs78158942;rs2363286;rs11764937;rs79808627;rs56048221;rs77868187;rs75016635;rs113066613;rs11763793;rs11764748;rs11763835;rs78861357;rs76713558;rs79658522;rs76525951;rs79683221;rs78185801;rs80031817;rs78143408;rs78351779;rs11761941;rs11767527;rs61910751;rs77434655;rs75398423;rs576405094;rs576405094;rs112309216;rs76161580;rs76388414;rs77305932;rs79788515;rs11768486;rs11766526;rs76214082;rs75488469;rs34409228;rs80094748;rs113146460;rs61753396;rs113642700;rs149125341;rs553221139;rs111705570;rs79327308;rs117729148;rs113221697;rs113365567;rs113448118;rs79143504;rs574980713;rs111161354;rs532319453;rs558665380;rs190638559;rs200416508;rs74887741;rs79617366;rs111899361;rs80212261;rs77346188;rs10252234;rs67439332;rs4724102;rs77101766;rs4724129;rs11544331;rs10246354;rs2070118;rs35126802;rs78999139;rs11976805;rs78894484;rs4724294;rs77943789;rs75075857;rs78399431;rs10262070;rs10262232;rs10251147;rs75102927;rs10266519;rs78073492;rs4720486;rs60210472;rs58210047;rs11761322;rs10270249;rs76243429;rs76001997;rs79367977;rs150596065;rs139553739;rs141231663;rs77176630;rs4724463;rs74976697;rs7788231;rs10239011;rs112460491;rs28600085;rs28483034;rs10265736;rs10265758;rs10227709;rs10281161;rs28522260;rs11349429;rs1133122;rs11763865;rs10279766;rs1133116;rs143202029;rs12666678;rs28685743;rs111527555;rs149000789;rs10252404;rs10256720;rs142786506;rs68191638;rs10257426;rs10275401;rs4724725;rs28460147;rs12333988;rs189142021;rs569332179;rs80116805;rs7811408;rs6952546;rs113184427;rs113766238;rs79672483;rs113464035;	HDL_C;HDL_C;HDL_C;HDL_C;HDL_C;HDL_C;HDL_C;HDL_C;HDL_C;HDL_C;HDL_C;HDL_C;HDL_C;HDL_C;HDL_C;HDL_C;HDL_C;HDL_C;HDL_C;HDL_C;HDL_C;HDL_C;HDL_C;HDL_C;HDL_C;HDL_C;HDL_C;HDL_C;HDL_C;HDL_C;HDL_C;HDL_C;HDL_C;HDL_C;HDL_C;HDL_C;HDL_C;HDL_C;HDL_C;HDL_C;HDL_C;HDL_C;HDL_C;HDL_C;HDL_C;HDL_C;TC;HDL_C;HDL_C;HDL_C;HDL_C;HDL_C;HDL_C;HDL_C;HDL_C;HDL_C;HDL_C;HDL_C;HDL_C;HDL_C;HDL_C;HDL_C;HDL_C;HDL_C;HDL_C;HDL_C;HDL_C;HDL_C;HDL_C;HDL_C;HDL_C;HDL_C;HDL_C;HDL_C;HDL_C;HDL_C;HDL_C;HDL_C;HDL_C;HDL_C;HDL_C;HDL_C;HDL_C;HDL_C;HDL_C;HDL_C;cholesterol;HDL_C;HDL_C;HDL_C;HDL_C;HDL_C;HDL_C;HDL_C;HDL_C;HDL_C;HDL_C;HDL_C;HDL_C;HDL_C;HDL_C;HDL_C;HDL_C;HDL_C;HDL_C;HDL_C;HDL_C;HDL_C;HDL_C;HDL_C;HDL_C;HDL_C;HDL_C;HDL_C;HDL_C;HDL_C;HDL_C;HDL_C;HDL_C;HDL_C;HDL_C;HDL_C;HDL_C;HDL_C;HDL_C;HDL_C;HDL_C;HDL_C;HDL_C;HDL_C;HDL_C;HDL_C;HDL_C;HDL_C;HDL_C;HDL_C;HDL_C;HDL_C;HDL_C;HDL_C;HDL_C;HDL_C;HDL_C;HDL_C;HDL_C;HDL_C;HDL_C;HDL_C;HDL_C;HDL_C;HDL_C;HDL_C;HDL_C;HDL_C;HDL_C;HDL_C;HDL_C;HDL_C;HDL_C;HDL_C;HDL_C;HDL_C;HDL_C;HDL_C;HDL_C;HDL_C;HDL_C;HDL_C;HDL_C;HDL_C;HDL_C;HDL_C;HDL_C;HDL_C;HDL_C;HDL_C;HDL_C;HDL_C;HDL_C;HDL_C;HDL_C;HDL_C;HDL_C;HDL_C;HDL_C;HDL_C;HDL_C;HDL_C;HDL_C;HDL_C;HDL_C;HDL_C;HDL_C;HDL_C;HDL_C;HDL_C;	UKBB;UKBB;UKBB;UKBB;UKBB;UKBB;UKBB;UKBB;UKBB;UKBB;UKBB;UKBB;UKBB;UKBB;UKBB;UKBB;UKBB;UKBB;UKBB;UKBB;UKBB;UKBB;UKBB;UKBB;UKBB;UKBB;UKBB;UKBB;UKBB;UKBB;UKBB;UKBB;UKBB;UKBB;UKBB;UKBB;UKBB;UKBB;UKBB;UKBB;UKBB;UKBB;UKBB;UKBB;UKBB;UKBB;Willer_et_al_2013;UKBB;UKBB;UKBB;UKBB;UKBB;UKBB;UKBB;UKBB;UKBB;UKBB;UKBB;UKBB;UKBB;UKBB;UKBB;UKBB;UKBB;UKBB;UKBB;UKBB;UKBB;UKBB;UKBB;UKBB;UKBB;UKBB;UKBB;UKBB;UKBB;UKBB;UKBB;UKBB;UKBB;UKBB;UKBB;UKBB;UKBB;UKBB;UKBB;UKBB;UKBB;UKBB;UKBB;UKBB;UKBB;UKBB;UKBB;UKBB;UKBB;UKBB;UKBB;UKBB;UKBB;UKBB;UKBB;UKBB;UKBB;UKBB;UKBB;UKBB;UKBB;UKBB;UKBB;UKBB;UKBB;UKBB;UKBB;UKBB;UKBB;UKBB;UKBB;UKBB;UKBB;UKBB;UKBB;UKBB;UKBB;UKBB;UKBB;UKBB;UKBB;UKBB;UKBB;UKBB;UKBB;UKBB;UKBB;UKBB;UKBB;UKBB;UKBB;UKBB;UKBB;UKBB;UKBB;UKBB;UKBB;UKBB;UKBB;UKBB;UKBB;UKBB;UKBB;UKBB;UKBB;UKBB;UKBB;UKBB;UKBB;UKBB;UKBB;UKBB;UKBB;UKBB;UKBB;UKBB;UKBB;UKBB;UKBB;UKBB;UKBB;UKBB;UKBB;UKBB;UKBB;UKBB;UKBB;UKBB;UKBB;UKBB;UKBB;UKBB;UKBB;UKBB;UKBB;UKBB;UKBB;UKBB;UKBB;UKBB;UKBB;UKBB;UKBB;UKBB;UKBB;UKBB;UKBB;UKBB;UKBB;	7:994756	rs79672483	1253374;1253374;1043282;1028270;1302136;1302136;994756;994756;1102364;998802;1295545;1102364;1295545;1102364;1246931;1246556;1246931;	rs1533988;rs1533988;rs10275712;rs2362529;rs62436674;rs62436674;rs79672483;rs79672483;rs12701824;rs10951261;rs73670554;rs12701824;rs73670554;rs12701824;rs62435145;rs13230509;rs62435145;	Creatinine_levels;Glomerular_filtration_rate;LDL_cholesterol;Total_cholesterol_levels;Creatinine;eGFR;Apolipoprotein_A;HDL_cholesterol;Cholesterol;Cholesterol;Creatinine;Apolipoprotein_A;eGFR;LDL_cholesterol;Estimated_glomerular_filtration_rate;Estimated_glomerular_filtration_rate;Estimated_glomerular_filtration_rate;	Kanai_et_al.;Kanai_et_al.;Klarin_et_al.;Klarin_et_al.;Sinnott-Armstrong_et_al.;Sinnott-Armstrong_et_al.;Sinnott-Armstrong_et_al.;Sinnott-Armstrong_et_al.;Sinnott-Armstrong_et_al.;Sinnott-Armstrong_et_al.;Sinnott-Armstrong_et_al.;Sinnott-Armstrong_et_al.;Sinnott-Armstrong_et_al.;Sinnott-Armstrong_et_al.;Wuttke_et_al.;Wuttke_et_al.;Wuttke_et_al.;
7_1	7	443950	1793010	HDL3-C	1181356	7:1181356:C:T	rs10281161	t	c	0.2331	0.0283852	0.00465727	1.096e-09	8.96	33	0.7978	No	C7orf50	GPER1	Biology	15	ApoA1;FreeC;HDL3-C;HDL-TG;IDL-TG;LDL-TG;L-HDL-P;L-HDL-TG;L-LDL-TG;M-LDL-TG;PC;SM;TotCho;TotPG;XL-HDL-TG;	3	region_7_1_locus_3	upstream_gene_variant	NA	NA	NA	NA	NA	NA	NA	NA	7:1058193;7:1058511;7:1060084;7:1060288;7:1060510;7:1063313;7:1063593;7:1063691;7:1064610;7:1065535;7:1065548;7:1066410;7:1067403;7:1067762;7:1068232;7:1068453;7:1069350;7:1069807;7:1070278;7:1070395;7:1070539;7:1070631;7:1070912;7:1071531;7:1071711;7:1071823;7:1072118;7:1072440;7:1072634;7:1072890;7:1073202;7:1073476;7:1073764;7:1075245;7:1076072;7:1080182;7:1080241;7:1080564;7:1080869;7:1080897;7:1080925;7:1080953;7:1080981;7:1081075;7:1082021;7:1083777;7:1083777;7:1083927;7:1084394;7:1084706;7:1085508;7:1086351;7:1086716;7:1088494;7:1088630;7:1088838;7:1089087;7:1089159;7:1089458;7:1090109;7:1090183;7:1090440;7:1091625;7:1092074;7:1092519;7:1092533;7:1093968;7:1094121;7:1094128;7:1094342;7:1094508;7:1094513;7:1095418;7:1095866;7:1095877;7:1096013;7:1096139;7:1096367;7:1096793;7:1096846;7:1097023;7:1097183;7:1097394;7:1097895;7:1098405;7:1098414;7:1099162;7:1099162;7:1100296;7:1100307;7:1100694;7:1100861;7:1101079;7:1101290;7:1101433;7:1102097;7:1102122;7:1102674;7:1103958;7:1105164;7:1105372;7:1105654;7:1105893;7:1106503;7:1106742;7:1108141;7:1108531;7:1108743;7:1108785;7:1108954;7:1110212;7:1110257;7:1110322;7:1110480;7:1110489;7:1110505;7:1110544;7:1110658;7:1111958;7:1112348;7:1114012;7:1114023;7:1114381;7:1117985;7:1120571;7:1122438;7:1125369;7:1131411;7:1132456;7:1132505;7:1134842;7:1138525;7:1138716;7:1138721;7:1139695;7:1140158;7:1140298;7:1141470;7:1141738;7:1141925;7:1142316;7:1142862;7:1142977;7:1144976;7:1146764;7:1147428;7:1149381;7:1151657;7:1151886;7:1152543;7:1152615;7:1152657;7:1155124;7:1155126;7:1155925;7:1159664;7:1160190;7:1160505;7:1161158;7:1165036;7:1169102;7:1169636;7:1170171;7:1172465;7:1172518;7:1180515;7:1181356;7:1183964;7:1189489;7:1192572;7:1194274;7:1194543;7:1195215;7:1195293;7:1196675;7:1197736;7:1201518;7:1208154;7:1209607;7:1210825;7:1211798;7:1212679;7:1213694;7:1213943;7:1214751;7:1217192;7:1217628;7:977126;7:979466;7:985764;7:985840;7:988009;7:990039;7:990242;7:994756;7:995242;	rs6951245;rs75280240;rs57068908;rs11763020;rs11763765;rs1881128;rs11766669;rs11768895;rs11764817;rs112554101;rs79067319;rs884977;rs74360401;rs143361185;rs118132455;rs78628466;rs144042633;rs11768761;rs76833820;rs28703782;rs28379681;rs28399710;rs28528096;rs112425403;rs74369356;rs77083167;rs199718264;rs74347384;rs78308415;rs75493422;rs118059236;rs113858334;rs79765398;rs79443843;rs113713890;rs78896566;rs79422648;rs113119264;rs140138013;rs186044114;rs145122769;rs181094051;rs185931365;rs117800627;rs76804143;rs1997243;rs1997243;rs77760339;rs113575110;rs1881123;rs77569514;rs148758091;rs11770909;rs74785791;rs74366004;rs77702926;rs78573577;rs76129108;rs78523927;rs74652290;rs78185558;rs78158942;rs2363286;rs11764937;rs79808627;rs56048221;rs77868187;rs75016635;rs113066613;rs11763793;rs11764748;rs11763835;rs78861357;rs76713558;rs79658522;rs76525951;rs79683221;rs78185801;rs80031817;rs78143408;rs78351779;rs11761941;rs11767527;rs61910751;rs77434655;rs75398423;rs576405094;rs576405094;rs112309216;rs76161580;rs76388414;rs77305932;rs79788515;rs11768486;rs11766526;rs76214082;rs75488469;rs34409228;rs80094748;rs113146460;rs61753396;rs113642700;rs149125341;rs553221139;rs111705570;rs79327308;rs117729148;rs113221697;rs113365567;rs113448118;rs79143504;rs574980713;rs111161354;rs532319453;rs558665380;rs190638559;rs200416508;rs74887741;rs79617366;rs111899361;rs80212261;rs77346188;rs10252234;rs67439332;rs4724102;rs77101766;rs4724129;rs11544331;rs10246354;rs2070118;rs35126802;rs78999139;rs11976805;rs78894484;rs4724294;rs77943789;rs75075857;rs78399431;rs10262070;rs10262232;rs10251147;rs75102927;rs10266519;rs78073492;rs4720486;rs60210472;rs58210047;rs11761322;rs10270249;rs76243429;rs76001997;rs79367977;rs150596065;rs139553739;rs141231663;rs77176630;rs4724463;rs74976697;rs7788231;rs10239011;rs112460491;rs28600085;rs28483034;rs10265736;rs10265758;rs10227709;rs10281161;rs28522260;rs11349429;rs1133122;rs11763865;rs10279766;rs1133116;rs143202029;rs12666678;rs28685743;rs111527555;rs149000789;rs10252404;rs10256720;rs142786506;rs68191638;rs10257426;rs10275401;rs4724725;rs28460147;rs12333988;rs189142021;rs569332179;rs80116805;rs7811408;rs6952546;rs113184427;rs113766238;rs79672483;rs113464035;	HDL_C;HDL_C;HDL_C;HDL_C;HDL_C;HDL_C;HDL_C;HDL_C;HDL_C;HDL_C;HDL_C;HDL_C;HDL_C;HDL_C;HDL_C;HDL_C;HDL_C;HDL_C;HDL_C;HDL_C;HDL_C;HDL_C;HDL_C;HDL_C;HDL_C;HDL_C;HDL_C;HDL_C;HDL_C;HDL_C;HDL_C;HDL_C;HDL_C;HDL_C;HDL_C;HDL_C;HDL_C;HDL_C;HDL_C;HDL_C;HDL_C;HDL_C;HDL_C;HDL_C;HDL_C;HDL_C;TC;HDL_C;HDL_C;HDL_C;HDL_C;HDL_C;HDL_C;HDL_C;HDL_C;HDL_C;HDL_C;HDL_C;HDL_C;HDL_C;HDL_C;HDL_C;HDL_C;HDL_C;HDL_C;HDL_C;HDL_C;HDL_C;HDL_C;HDL_C;HDL_C;HDL_C;HDL_C;HDL_C;HDL_C;HDL_C;HDL_C;HDL_C;HDL_C;HDL_C;HDL_C;HDL_C;HDL_C;HDL_C;HDL_C;HDL_C;cholesterol;HDL_C;HDL_C;HDL_C;HDL_C;HDL_C;HDL_C;HDL_C;HDL_C;HDL_C;HDL_C;HDL_C;HDL_C;HDL_C;HDL_C;HDL_C;HDL_C;HDL_C;HDL_C;HDL_C;HDL_C;HDL_C;HDL_C;HDL_C;HDL_C;HDL_C;HDL_C;HDL_C;HDL_C;HDL_C;HDL_C;HDL_C;HDL_C;HDL_C;HDL_C;HDL_C;HDL_C;HDL_C;HDL_C;HDL_C;HDL_C;HDL_C;HDL_C;HDL_C;HDL_C;HDL_C;HDL_C;HDL_C;HDL_C;HDL_C;HDL_C;HDL_C;HDL_C;HDL_C;HDL_C;HDL_C;HDL_C;HDL_C;HDL_C;HDL_C;HDL_C;HDL_C;HDL_C;HDL_C;HDL_C;HDL_C;HDL_C;HDL_C;HDL_C;HDL_C;HDL_C;HDL_C;HDL_C;HDL_C;HDL_C;HDL_C;HDL_C;HDL_C;HDL_C;HDL_C;HDL_C;HDL_C;HDL_C;HDL_C;HDL_C;HDL_C;HDL_C;HDL_C;HDL_C;HDL_C;HDL_C;HDL_C;HDL_C;HDL_C;HDL_C;HDL_C;HDL_C;HDL_C;HDL_C;HDL_C;HDL_C;HDL_C;HDL_C;HDL_C;HDL_C;HDL_C;HDL_C;HDL_C;HDL_C;HDL_C;	UKBB;UKBB;UKBB;UKBB;UKBB;UKBB;UKBB;UKBB;UKBB;UKBB;UKBB;UKBB;UKBB;UKBB;UKBB;UKBB;UKBB;UKBB;UKBB;UKBB;UKBB;UKBB;UKBB;UKBB;UKBB;UKBB;UKBB;UKBB;UKBB;UKBB;UKBB;UKBB;UKBB;UKBB;UKBB;UKBB;UKBB;UKBB;UKBB;UKBB;UKBB;UKBB;UKBB;UKBB;UKBB;UKBB;Willer_et_al_2013;UKBB;UKBB;UKBB;UKBB;UKBB;UKBB;UKBB;UKBB;UKBB;UKBB;UKBB;UKBB;UKBB;UKBB;UKBB;UKBB;UKBB;UKBB;UKBB;UKBB;UKBB;UKBB;UKBB;UKBB;UKBB;UKBB;UKBB;UKBB;UKBB;UKBB;UKBB;UKBB;UKBB;UKBB;UKBB;UKBB;UKBB;UKBB;UKBB;UKBB;UKBB;UKBB;UKBB;UKBB;UKBB;UKBB;UKBB;UKBB;UKBB;UKBB;UKBB;UKBB;UKBB;UKBB;UKBB;UKBB;UKBB;UKBB;UKBB;UKBB;UKBB;UKBB;UKBB;UKBB;UKBB;UKBB;UKBB;UKBB;UKBB;UKBB;UKBB;UKBB;UKBB;UKBB;UKBB;UKBB;UKBB;UKBB;UKBB;UKBB;UKBB;UKBB;UKBB;UKBB;UKBB;UKBB;UKBB;UKBB;UKBB;UKBB;UKBB;UKBB;UKBB;UKBB;UKBB;UKBB;UKBB;UKBB;UKBB;UKBB;UKBB;UKBB;UKBB;UKBB;UKBB;UKBB;UKBB;UKBB;UKBB;UKBB;UKBB;UKBB;UKBB;UKBB;UKBB;UKBB;UKBB;UKBB;UKBB;UKBB;UKBB;UKBB;UKBB;UKBB;UKBB;UKBB;UKBB;UKBB;UKBB;UKBB;UKBB;UKBB;UKBB;UKBB;UKBB;UKBB;UKBB;UKBB;UKBB;UKBB;UKBB;UKBB;UKBB;UKBB;UKBB;UKBB;UKBB;UKBB;UKBB;	7:994756	rs79672483	1253374;1253374;1043282;1028270;1302136;1302136;994756;994756;1102364;998802;1295545;1102364;1295545;1102364;1246931;1246556;1246931;	rs1533988;rs1533988;rs10275712;rs2362529;rs62436674;rs62436674;rs79672483;rs79672483;rs12701824;rs10951261;rs73670554;rs12701824;rs73670554;rs12701824;rs62435145;rs13230509;rs62435145;	Creatinine_levels;Glomerular_filtration_rate;LDL_cholesterol;Total_cholesterol_levels;Creatinine;eGFR;Apolipoprotein_A;HDL_cholesterol;Cholesterol;Cholesterol;Creatinine;Apolipoprotein_A;eGFR;LDL_cholesterol;Estimated_glomerular_filtration_rate;Estimated_glomerular_filtration_rate;Estimated_glomerular_filtration_rate;	Kanai_et_al.;Kanai_et_al.;Klarin_et_al.;Klarin_et_al.;Sinnott-Armstrong_et_al.;Sinnott-Armstrong_et_al.;Sinnott-Armstrong_et_al.;Sinnott-Armstrong_et_al.;Sinnott-Armstrong_et_al.;Sinnott-Armstrong_et_al.;Sinnott-Armstrong_et_al.;Sinnott-Armstrong_et_al.;Sinnott-Armstrong_et_al.;Sinnott-Armstrong_et_al.;Wuttke_et_al.;Wuttke_et_al.;Wuttke_et_al.;
7_1	7	443950	1793010	M-LDL-TG_percent	1208553	7:1208553:A:C	rs12702449	a	c	0.4289	-0.0320617	0.00409731	5.074e-15	14.29	31	0.1184	No	ZFAND2A-DT	CYP2W1	Biology	25	HDL-D;HDL-TG;IDL-TG;LDL-TG;L-HDL-C;L-HDL-FC;L-HDL-L;L-HDL-P;L-HDL-PL;L-HDL-TG;L-LDL-TG;L-LDL-TG_percent;M-LDL-TG;M-LDL-TG_percent;M-VLDL-CE_percent;M-VLDL-C_percent;M-VLDL-PL_percent;M-VLDL-TG_percent;PC;S-VLDL-FC_percent;TotCho;XL-HDL-CE_percent;XL-HDL-C_percent;XL-HDL-PL;XS-VLDL-PL;	3	region_7_1_locus_1	downstream_gene_variant	NA	NA	NA	NA	NA	NA	NA	NA	7:1029585;7:1029585;7:1050877;7:1050877;7:1051664;7:1051664;7:1051776;7:1051776;7:1055582;7:1057500;7:1066297;7:1066297;7:1077035;7:1081442;7:1081442;7:1081562;7:1098404;7:1099222;7:1102241;7:1108576;7:1112813;7:1117436;7:1117436;7:1121188;7:1123778;7:1125893;7:1126659;7:1130584;7:1155588;7:1162084;7:1170774;7:1173028;7:1175428;7:1177827;7:1191384;7:1191689;7:1193378;7:1195796;7:1202956;7:1208553;7:1211247;7:1213724;7:1216013;7:1216579;7:1217170;7:1217361;7:1217629;7:1217966;7:1218035;7:1218149;7:1218536;7:1218538;7:1218541;7:1218587;7:1218729;7:1219296;7:1219408;7:1219540;7:1219553;7:1219656;7:1225340;	rs9769088;rs9769088;rs62433138;rs62433138;rs10233430;rs10233430;rs10229964;rs10229964;rs11971790;rs2280723;rs3735687;rs3735687;rs188950468;rs10282584;rs10282584;rs10271082;rs1047302;rs58610633;rs12701823;rs4376418;rs6978363;rs10274367;rs10274367;rs12540123;rs4265085;rs3808350;rs3808351;rs12702029;rs10951834;rs7803208;rs10257761;rs199980403;rs373417250;rs68165026;rs13226659;rs7802508;rs13245024;rs12702434;rs2960834;rs12702449;rs12702451;rs148305363;rs1880297;rs2960846;rs10951962;rs529902303;rs10951964;rs7778702;rs6463516;rs6463517;rs35147638;rs35177659;rs36022879;rs9770493;rs4724738;rs6950714;rs10271754;rs10277841;rs10281464;rs10277990;rs35631586;	cholesterol;HDL_C;cholesterol;HDL_C;cholesterol;HDL_C;cholesterol;HDL_C;HDL_C;HDL_C;cholesterol;HDL_C;HDL_C;cholesterol;HDL_C;HDL_C;HDL_C;HDL_C;HDL_C;HDL_C;HDL_C;cholesterol;HDL_C;HDL_C;HDL_C;HDL_C;HDL_C;HDL_C;HDL_C;HDL_C;HDL_C;HDL_C;HDL_C;HDL_C;HDL_C;HDL_C;HDL_C;HDL_C;HDL_C;HDL_C;HDL_C;HDL_C;HDL_C;HDL_C;HDL_C;HDL_C;HDL_C;HDL_C;HDL_C;HDL_C;HDL_C;HDL_C;HDL_C;HDL_C;HDL_C;HDL_C;HDL_C;HDL_C;HDL_C;HDL_C;HDL_C;	UKBB;UKBB;UKBB;UKBB;UKBB;UKBB;UKBB;UKBB;UKBB;UKBB;UKBB;UKBB;UKBB;UKBB;UKBB;UKBB;UKBB;UKBB;UKBB;UKBB;UKBB;UKBB;UKBB;UKBB;UKBB;UKBB;UKBB;UKBB;UKBB;UKBB;UKBB;UKBB;UKBB;UKBB;UKBB;UKBB;UKBB;UKBB;UKBB;UKBB;UKBB;UKBB;UKBB;UKBB;UKBB;UKBB;UKBB;UKBB;UKBB;UKBB;UKBB;UKBB;UKBB;UKBB;UKBB;UKBB;UKBB;UKBB;UKBB;UKBB;UKBB;	NA	NA	1253374;1253374;1043282;1028270;1302136;1302136;994756;994756;1102364;998802;1295545;1102364;1295545;1102364;1246931;1246556;1246931;	rs1533988;rs1533988;rs10275712;rs2362529;rs62436674;rs62436674;rs79672483;rs79672483;rs12701824;rs10951261;rs73670554;rs12701824;rs73670554;rs12701824;rs62435145;rs13230509;rs62435145;	Creatinine_levels;Glomerular_filtration_rate;LDL_cholesterol;Total_cholesterol_levels;Creatinine;eGFR;Apolipoprotein_A;HDL_cholesterol;Cholesterol;Cholesterol;Creatinine;Apolipoprotein_A;eGFR;LDL_cholesterol;Estimated_glomerular_filtration_rate;Estimated_glomerular_filtration_rate;Estimated_glomerular_filtration_rate;	Kanai_et_al.;Kanai_et_al.;Klarin_et_al.;Klarin_et_al.;Sinnott-Armstrong_et_al.;Sinnott-Armstrong_et_al.;Sinnott-Armstrong_et_al.;Sinnott-Armstrong_et_al.;Sinnott-Armstrong_et_al.;Sinnott-Armstrong_et_al.;Sinnott-Armstrong_et_al.;Sinnott-Armstrong_et_al.;Sinnott-Armstrong_et_al.;Sinnott-Armstrong_et_al.;Wuttke_et_al.;Wuttke_et_al.;Wuttke_et_al.;
7_1	7	443950	1793010	L-LDL-TG_percent	1208553	7:1208553:A:C	rs12702449	a	c	0.4289	-0.0287445	0.00408445	1.956e-12	11.71	31	0.03364	No	ZFAND2A-DT	CYP2W1	Biology	25	HDL-D;HDL-TG;IDL-TG;LDL-TG;L-HDL-C;L-HDL-FC;L-HDL-L;L-HDL-P;L-HDL-PL;L-HDL-TG;L-LDL-TG;L-LDL-TG_percent;M-LDL-TG;M-LDL-TG_percent;M-VLDL-CE_percent;M-VLDL-C_percent;M-VLDL-PL_percent;M-VLDL-TG_percent;PC;S-VLDL-FC_percent;TotCho;XL-HDL-CE_percent;XL-HDL-C_percent;XL-HDL-PL;XS-VLDL-PL;	3	region_7_1_locus_1	downstream_gene_variant	NA	NA	NA	NA	NA	NA	NA	NA	7:1029585;7:1029585;7:1050877;7:1050877;7:1051664;7:1051664;7:1051776;7:1051776;7:1055582;7:1057500;7:1066297;7:1066297;7:1077035;7:1081442;7:1081442;7:1081562;7:1098404;7:1099222;7:1102241;7:1108576;7:1112813;7:1117436;7:1117436;7:1121188;7:1123778;7:1125893;7:1126659;7:1130584;7:1155588;7:1162084;7:1170774;7:1173028;7:1175428;7:1177827;7:1191384;7:1191689;7:1193378;7:1195796;7:1202956;7:1208553;7:1211247;7:1213724;7:1216013;7:1216579;7:1217170;7:1217361;7:1217629;7:1217966;7:1218035;7:1218149;7:1218536;7:1218538;7:1218541;7:1218587;7:1218729;7:1219296;7:1219408;7:1219540;7:1219553;7:1219656;7:1225340;	rs9769088;rs9769088;rs62433138;rs62433138;rs10233430;rs10233430;rs10229964;rs10229964;rs11971790;rs2280723;rs3735687;rs3735687;rs188950468;rs10282584;rs10282584;rs10271082;rs1047302;rs58610633;rs12701823;rs4376418;rs6978363;rs10274367;rs10274367;rs12540123;rs4265085;rs3808350;rs3808351;rs12702029;rs10951834;rs7803208;rs10257761;rs199980403;rs373417250;rs68165026;rs13226659;rs7802508;rs13245024;rs12702434;rs2960834;rs12702449;rs12702451;rs148305363;rs1880297;rs2960846;rs10951962;rs529902303;rs10951964;rs7778702;rs6463516;rs6463517;rs35147638;rs35177659;rs36022879;rs9770493;rs4724738;rs6950714;rs10271754;rs10277841;rs10281464;rs10277990;rs35631586;	cholesterol;HDL_C;cholesterol;HDL_C;cholesterol;HDL_C;cholesterol;HDL_C;HDL_C;HDL_C;cholesterol;HDL_C;HDL_C;cholesterol;HDL_C;HDL_C;HDL_C;HDL_C;HDL_C;HDL_C;HDL_C;cholesterol;HDL_C;HDL_C;HDL_C;HDL_C;HDL_C;HDL_C;HDL_C;HDL_C;HDL_C;HDL_C;HDL_C;HDL_C;HDL_C;HDL_C;HDL_C;HDL_C;HDL_C;HDL_C;HDL_C;HDL_C;HDL_C;HDL_C;HDL_C;HDL_C;HDL_C;HDL_C;HDL_C;HDL_C;HDL_C;HDL_C;HDL_C;HDL_C;HDL_C;HDL_C;HDL_C;HDL_C;HDL_C;HDL_C;HDL_C;	UKBB;UKBB;UKBB;UKBB;UKBB;UKBB;UKBB;UKBB;UKBB;UKBB;UKBB;UKBB;UKBB;UKBB;UKBB;UKBB;UKBB;UKBB;UKBB;UKBB;UKBB;UKBB;UKBB;UKBB;UKBB;UKBB;UKBB;UKBB;UKBB;UKBB;UKBB;UKBB;UKBB;UKBB;UKBB;UKBB;UKBB;UKBB;UKBB;UKBB;UKBB;UKBB;UKBB;UKBB;UKBB;UKBB;UKBB;UKBB;UKBB;UKBB;UKBB;UKBB;UKBB;UKBB;UKBB;UKBB;UKBB;UKBB;UKBB;UKBB;UKBB;	NA	NA	1253374;1253374;1043282;1028270;1302136;1302136;994756;994756;1102364;998802;1295545;1102364;1295545;1102364;1246931;1246556;1246931;	rs1533988;rs1533988;rs10275712;rs2362529;rs62436674;rs62436674;rs79672483;rs79672483;rs12701824;rs10951261;rs73670554;rs12701824;rs73670554;rs12701824;rs62435145;rs13230509;rs62435145;	Creatinine_levels;Glomerular_filtration_rate;LDL_cholesterol;Total_cholesterol_levels;Creatinine;eGFR;Apolipoprotein_A;HDL_cholesterol;Cholesterol;Cholesterol;Creatinine;Apolipoprotein_A;eGFR;LDL_cholesterol;Estimated_glomerular_filtration_rate;Estimated_glomerular_filtration_rate;Estimated_glomerular_filtration_rate;	Kanai_et_al.;Kanai_et_al.;Klarin_et_al.;Klarin_et_al.;Sinnott-Armstrong_et_al.;Sinnott-Armstrong_et_al.;Sinnott-Armstrong_et_al.;Sinnott-Armstrong_et_al.;Sinnott-Armstrong_et_al.;Sinnott-Armstrong_et_al.;Sinnott-Armstrong_et_al.;Sinnott-Armstrong_et_al.;Sinnott-Armstrong_et_al.;Sinnott-Armstrong_et_al.;Wuttke_et_al.;Wuttke_et_al.;Wuttke_et_al.;
7_1	7	443950	1793010	XL-HDL-PL_percent	1217170	7:1217170:A:G	rs10951962	a	g	0.5264	0.0243057	0.00399762	1.202e-09	8.92	33	0.2499	No	ZFAND2A-DT	CYP2W1	Biology	15	HDL-D;IDL-TG;LDL-TG;L-HDL-TG;L-LDL-TG;L-LDL-TG_percent;M-LDL-TG;M-LDL-TG_percent;M-VLDL-CE_percent;M-VLDL-C_percent;M-VLDL-TG_percent;S-VLDL-FC_percent;XL-HDL-CE_percent;XL-HDL-C_percent;XL-HDL-PL_percent;	3	region_7_1_locus_1	intergenic_variant	NA	NA	NA	NA	NA	NA	NA	NA	7:1029585;7:1029585;7:1034903;7:1036241;7:1039003;7:1039065;7:1040325;7:1040946;7:1047194;7:1050877;7:1050877;7:1051664;7:1051664;7:1051776;7:1051776;7:1053862;7:1057500;7:1066297;7:1066297;7:1077035;7:1081442;7:1081442;7:1081562;7:1098404;7:1099222;7:1102241;7:1108576;7:1117436;7:1117436;7:1121188;7:1123778;7:1125893;7:1126659;7:1130584;7:1155588;7:1170774;7:1173028;7:1175428;7:1177827;7:1191384;7:1191689;7:1193378;7:1195796;7:1202956;7:1208553;7:1211247;7:1213724;7:1216013;7:1216579;7:1217170;7:1217361;7:1217629;7:1217966;7:1218035;7:1218149;7:1218536;7:1218538;7:1218541;7:1218587;7:1218729;7:1219296;7:1219408;7:1219540;7:1219553;7:1219656;7:1225340;	rs9769088;rs9769088;rs1007766;rs4723338;rs10256972;rs7799110;rs4720158;rs1881122;rs35696159;rs62433138;rs62433138;rs10233430;rs10233430;rs10229964;rs10229964;rs7812072;rs2280723;rs3735687;rs3735687;rs188950468;rs10282584;rs10282584;rs10271082;rs1047302;rs58610633;rs12701823;rs4376418;rs10274367;rs10274367;rs12540123;rs4265085;rs3808350;rs3808351;rs12702029;rs10951834;rs10257761;rs199980403;rs373417250;rs68165026;rs13226659;rs7802508;rs13245024;rs12702434;rs2960834;rs12702449;rs12702451;rs148305363;rs1880297;rs2960846;rs10951962;rs529902303;rs10951964;rs7778702;rs6463516;rs6463517;rs35147638;rs35177659;rs36022879;rs9770493;rs4724738;rs6950714;rs10271754;rs10277841;rs10281464;rs10277990;rs35631586;	cholesterol;HDL_C;HDL_C;HDL_C;HDL_C;HDL_C;HDL_C;HDL_C;HDL_C;cholesterol;HDL_C;cholesterol;HDL_C;cholesterol;HDL_C;HDL_C;HDL_C;cholesterol;HDL_C;HDL_C;cholesterol;HDL_C;HDL_C;HDL_C;HDL_C;HDL_C;HDL_C;cholesterol;HDL_C;HDL_C;HDL_C;HDL_C;HDL_C;HDL_C;HDL_C;HDL_C;HDL_C;HDL_C;HDL_C;HDL_C;HDL_C;HDL_C;HDL_C;HDL_C;HDL_C;HDL_C;HDL_C;HDL_C;HDL_C;HDL_C;HDL_C;HDL_C;HDL_C;HDL_C;HDL_C;HDL_C;HDL_C;HDL_C;HDL_C;HDL_C;HDL_C;HDL_C;HDL_C;HDL_C;HDL_C;HDL_C;	UKBB;UKBB;UKBB;UKBB;UKBB;UKBB;UKBB;UKBB;UKBB;UKBB;UKBB;UKBB;UKBB;UKBB;UKBB;UKBB;UKBB;UKBB;UKBB;UKBB;UKBB;UKBB;UKBB;UKBB;UKBB;UKBB;UKBB;UKBB;UKBB;UKBB;UKBB;UKBB;UKBB;UKBB;UKBB;UKBB;UKBB;UKBB;UKBB;UKBB;UKBB;UKBB;UKBB;UKBB;UKBB;UKBB;UKBB;UKBB;UKBB;UKBB;UKBB;UKBB;UKBB;UKBB;UKBB;UKBB;UKBB;UKBB;UKBB;UKBB;UKBB;UKBB;UKBB;UKBB;UKBB;UKBB;	NA	NA	1253374;1253374;1043282;1028270;1302136;1302136;994756;994756;1102364;998802;1295545;1102364;1295545;1102364;1246931;1246556;1246931;	rs1533988;rs1533988;rs10275712;rs2362529;rs62436674;rs62436674;rs79672483;rs79672483;rs12701824;rs10951261;rs73670554;rs12701824;rs73670554;rs12701824;rs62435145;rs13230509;rs62435145;	Creatinine_levels;Glomerular_filtration_rate;LDL_cholesterol;Total_cholesterol_levels;Creatinine;eGFR;Apolipoprotein_A;HDL_cholesterol;Cholesterol;Cholesterol;Creatinine;Apolipoprotein_A;eGFR;LDL_cholesterol;Estimated_glomerular_filtration_rate;Estimated_glomerular_filtration_rate;Estimated_glomerular_filtration_rate;	Kanai_et_al.;Kanai_et_al.;Klarin_et_al.;Klarin_et_al.;Sinnott-Armstrong_et_al.;Sinnott-Armstrong_et_al.;Sinnott-Armstrong_et_al.;Sinnott-Armstrong_et_al.;Sinnott-Armstrong_et_al.;Sinnott-Armstrong_et_al.;Sinnott-Armstrong_et_al.;Sinnott-Armstrong_et_al.;Sinnott-Armstrong_et_al.;Sinnott-Armstrong_et_al.;Wuttke_et_al.;Wuttke_et_al.;Wuttke_et_al.;
7_1	7	443950	1793010	L-HDL-FC	1219540	7:1219540:A:C	rs10277841	a	c	0.4471	-0.0260305	0.00406428	1.507e-10	9.82	33	0.1437	No	ZFAND2A-DT	CYP2W1	Biology	25	HDL-D;IDL-TG;LDL-TG;L-HDL-C;L-HDL-CE;L-HDL-FC;L-HDL-L;L-HDL-P;L-HDL-PL;L-HDL-TG;L-LDL-TG;L-LDL-TG_percent;M-LDL-TG;M-LDL-TG_percent;M-VLDL-CE_percent;M-VLDL-C_percent;M-VLDL-PL_percent;M-VLDL-TG_percent;PC;S-VLDL-FC_percent;TotCho;XL-HDL-CE_percent;XL-HDL-C_percent;XL-HDL-PL;XS-VLDL-PL;	3	region_7_1_locus_1	intergenic_variant	NA	NA	NA	NA	NA	NA	NA	NA	7:1029585;7:1029585;7:1050877;7:1050877;7:1051664;7:1051664;7:1051776;7:1051776;7:1057500;7:1066297;7:1066297;7:1077035;7:1081442;7:1081442;7:1081562;7:1098404;7:1099222;7:1102241;7:1108576;7:1112813;7:1117436;7:1117436;7:1121188;7:1123778;7:1125893;7:1126659;7:1155588;7:1162084;7:1170774;7:1173028;7:1175428;7:1177827;7:1191384;7:1191689;7:1193378;7:1195796;7:1202956;7:1208553;7:1211247;7:1213724;7:1216013;7:1216579;7:1217170;7:1217361;7:1217629;7:1217966;7:1218035;7:1218149;7:1218536;7:1218538;7:1218541;7:1218587;7:1218729;7:1219296;7:1219408;7:1219540;7:1219553;7:1219656;7:1225340;	rs9769088;rs9769088;rs62433138;rs62433138;rs10233430;rs10233430;rs10229964;rs10229964;rs2280723;rs3735687;rs3735687;rs188950468;rs10282584;rs10282584;rs10271082;rs1047302;rs58610633;rs12701823;rs4376418;rs6978363;rs10274367;rs10274367;rs12540123;rs4265085;rs3808350;rs3808351;rs10951834;rs7803208;rs10257761;rs199980403;rs373417250;rs68165026;rs13226659;rs7802508;rs13245024;rs12702434;rs2960834;rs12702449;rs12702451;rs148305363;rs1880297;rs2960846;rs10951962;rs529902303;rs10951964;rs7778702;rs6463516;rs6463517;rs35147638;rs35177659;rs36022879;rs9770493;rs4724738;rs6950714;rs10271754;rs10277841;rs10281464;rs10277990;rs35631586;	cholesterol;HDL_C;cholesterol;HDL_C;cholesterol;HDL_C;cholesterol;HDL_C;HDL_C;cholesterol;HDL_C;HDL_C;cholesterol;HDL_C;HDL_C;HDL_C;HDL_C;HDL_C;HDL_C;HDL_C;cholesterol;HDL_C;HDL_C;HDL_C;HDL_C;HDL_C;HDL_C;HDL_C;HDL_C;HDL_C;HDL_C;HDL_C;HDL_C;HDL_C;HDL_C;HDL_C;HDL_C;HDL_C;HDL_C;HDL_C;HDL_C;HDL_C;HDL_C;HDL_C;HDL_C;HDL_C;HDL_C;HDL_C;HDL_C;HDL_C;HDL_C;HDL_C;HDL_C;HDL_C;HDL_C;HDL_C;HDL_C;HDL_C;HDL_C;	UKBB;UKBB;UKBB;UKBB;UKBB;UKBB;UKBB;UKBB;UKBB;UKBB;UKBB;UKBB;UKBB;UKBB;UKBB;UKBB;UKBB;UKBB;UKBB;UKBB;UKBB;UKBB;UKBB;UKBB;UKBB;UKBB;UKBB;UKBB;UKBB;UKBB;UKBB;UKBB;UKBB;UKBB;UKBB;UKBB;UKBB;UKBB;UKBB;UKBB;UKBB;UKBB;UKBB;UKBB;UKBB;UKBB;UKBB;UKBB;UKBB;UKBB;UKBB;UKBB;UKBB;UKBB;UKBB;UKBB;UKBB;UKBB;UKBB;	NA	NA	1253374;1253374;1043282;1028270;1302136;1302136;994756;994756;1102364;998802;1295545;1102364;1295545;1102364;1246931;1246556;1246931;	rs1533988;rs1533988;rs10275712;rs2362529;rs62436674;rs62436674;rs79672483;rs79672483;rs12701824;rs10951261;rs73670554;rs12701824;rs73670554;rs12701824;rs62435145;rs13230509;rs62435145;	Creatinine_levels;Glomerular_filtration_rate;LDL_cholesterol;Total_cholesterol_levels;Creatinine;eGFR;Apolipoprotein_A;HDL_cholesterol;Cholesterol;Cholesterol;Creatinine;Apolipoprotein_A;eGFR;LDL_cholesterol;Estimated_glomerular_filtration_rate;Estimated_glomerular_filtration_rate;Estimated_glomerular_filtration_rate;	Kanai_et_al.;Kanai_et_al.;Klarin_et_al.;Klarin_et_al.;Sinnott-Armstrong_et_al.;Sinnott-Armstrong_et_al.;Sinnott-Armstrong_et_al.;Sinnott-Armstrong_et_al.;Sinnott-Armstrong_et_al.;Sinnott-Armstrong_et_al.;Sinnott-Armstrong_et_al.;Sinnott-Armstrong_et_al.;Sinnott-Armstrong_et_al.;Sinnott-Armstrong_et_al.;Wuttke_et_al.;Wuttke_et_al.;Wuttke_et_al.;
7_1	7	443950	1793010	L-HDL-P	1219656	7:1219656:A:C	rs10277990	a	c	0.6089	-0.0297888	0.00433503	6.347e-12	11.2	31	0.5234	No	ZFAND2A-DT	CYP2W1	Biology	34	FreeC;HDL-D;IDL-FC;IDL-L;IDL-P;IDL-TG;LDL-TG;L-HDL-C;L-HDL-CE;L-HDL-FC;L-HDL-L;L-HDL-P;L-HDL-PL;L-HDL-TG;L-LDL-PL_percent;L-LDL-TG;L-LDL-TG_percent;M-LDL-TG;M-LDL-TG_percent;M-VLDL-CE_percent;M-VLDL-C_percent;M-VLDL-PL_percent;M-VLDL-TG_percent;PC;SM;S-VLDL-FC_percent;TotCho;TotPG;XL-HDL-CE_percent;XL-HDL-C_percent;XL-HDL-P;XL-HDL-PL;XS-VLDL-FC;XS-VLDL-PL;	3	region_7_1_locus_1	intergenic_variant	NA	NA	NA	NA	NA	NA	NA	NA	7:1191384;7:1191689;7:1193378;7:1195796;7:1202956;7:1208553;7:1211247;7:1213724;7:1216013;7:1216579;7:1217170;7:1217361;7:1217628;7:1217629;7:1217966;7:1218035;7:1218149;7:1218536;7:1218538;7:1218541;7:1218587;7:1218729;7:1219296;7:1219408;7:1219540;7:1219553;7:1219656;	rs13226659;rs7802508;rs13245024;rs12702434;rs2960834;rs12702449;rs12702451;rs148305363;rs1880297;rs2960846;rs10951962;rs529902303;rs12333988;rs10951964;rs7778702;rs6463516;rs6463517;rs35147638;rs35177659;rs36022879;rs9770493;rs4724738;rs6950714;rs10271754;rs10277841;rs10281464;rs10277990;	HDL_C;HDL_C;HDL_C;HDL_C;HDL_C;HDL_C;HDL_C;HDL_C;HDL_C;HDL_C;HDL_C;HDL_C;HDL_C;HDL_C;HDL_C;HDL_C;HDL_C;HDL_C;HDL_C;HDL_C;HDL_C;HDL_C;HDL_C;HDL_C;HDL_C;HDL_C;HDL_C;	UKBB;UKBB;UKBB;UKBB;UKBB;UKBB;UKBB;UKBB;UKBB;UKBB;UKBB;UKBB;UKBB;UKBB;UKBB;UKBB;UKBB;UKBB;UKBB;UKBB;UKBB;UKBB;UKBB;UKBB;UKBB;UKBB;UKBB;	NA	NA	1253374;1253374;1043282;1028270;1302136;1302136;994756;994756;1102364;998802;1295545;1102364;1295545;1102364;1246931;1246556;1246931;	rs1533988;rs1533988;rs10275712;rs2362529;rs62436674;rs62436674;rs79672483;rs79672483;rs12701824;rs10951261;rs73670554;rs12701824;rs73670554;rs12701824;rs62435145;rs13230509;rs62435145;	Creatinine_levels;Glomerular_filtration_rate;LDL_cholesterol;Total_cholesterol_levels;Creatinine;eGFR;Apolipoprotein_A;HDL_cholesterol;Cholesterol;Cholesterol;Creatinine;Apolipoprotein_A;eGFR;LDL_cholesterol;Estimated_glomerular_filtration_rate;Estimated_glomerular_filtration_rate;Estimated_glomerular_filtration_rate;	Kanai_et_al.;Kanai_et_al.;Klarin_et_al.;Klarin_et_al.;Sinnott-Armstrong_et_al.;Sinnott-Armstrong_et_al.;Sinnott-Armstrong_et_al.;Sinnott-Armstrong_et_al.;Sinnott-Armstrong_et_al.;Sinnott-Armstrong_et_al.;Sinnott-Armstrong_et_al.;Sinnott-Armstrong_et_al.;Sinnott-Armstrong_et_al.;Sinnott-Armstrong_et_al.;Wuttke_et_al.;Wuttke_et_al.;Wuttke_et_al.;
7_1	7	443950	1793010	L-HDL-L	1219656	7:1219656:A:C	rs10277990	a	c	0.6089	-0.0293506	0.00433497	1.282e-11	10.89	31	0.4994	No	ZFAND2A-DT	CYP2W1	Biology	34	FreeC;HDL-D;IDL-FC;IDL-L;IDL-P;IDL-TG;LDL-TG;L-HDL-C;L-HDL-CE;L-HDL-FC;L-HDL-L;L-HDL-P;L-HDL-PL;L-HDL-TG;L-LDL-PL_percent;L-LDL-TG;L-LDL-TG_percent;M-LDL-TG;M-LDL-TG_percent;M-VLDL-CE_percent;M-VLDL-C_percent;M-VLDL-PL_percent;M-VLDL-TG_percent;PC;SM;S-VLDL-FC_percent;TotCho;TotPG;XL-HDL-CE_percent;XL-HDL-C_percent;XL-HDL-P;XL-HDL-PL;XS-VLDL-FC;XS-VLDL-PL;	3	region_7_1_locus_1	intergenic_variant	NA	NA	NA	NA	NA	NA	NA	NA	7:1191384;7:1191689;7:1193378;7:1195796;7:1202956;7:1208553;7:1211247;7:1213724;7:1216013;7:1216579;7:1217170;7:1217361;7:1217628;7:1217629;7:1217966;7:1218035;7:1218149;7:1218536;7:1218538;7:1218541;7:1218587;7:1218729;7:1219296;7:1219408;7:1219540;7:1219553;7:1219656;	rs13226659;rs7802508;rs13245024;rs12702434;rs2960834;rs12702449;rs12702451;rs148305363;rs1880297;rs2960846;rs10951962;rs529902303;rs12333988;rs10951964;rs7778702;rs6463516;rs6463517;rs35147638;rs35177659;rs36022879;rs9770493;rs4724738;rs6950714;rs10271754;rs10277841;rs10281464;rs10277990;	HDL_C;HDL_C;HDL_C;HDL_C;HDL_C;HDL_C;HDL_C;HDL_C;HDL_C;HDL_C;HDL_C;HDL_C;HDL_C;HDL_C;HDL_C;HDL_C;HDL_C;HDL_C;HDL_C;HDL_C;HDL_C;HDL_C;HDL_C;HDL_C;HDL_C;HDL_C;HDL_C;	UKBB;UKBB;UKBB;UKBB;UKBB;UKBB;UKBB;UKBB;UKBB;UKBB;UKBB;UKBB;UKBB;UKBB;UKBB;UKBB;UKBB;UKBB;UKBB;UKBB;UKBB;UKBB;UKBB;UKBB;UKBB;UKBB;UKBB;	NA	NA	1253374;1253374;1043282;1028270;1302136;1302136;994756;994756;1102364;998802;1295545;1102364;1295545;1102364;1246931;1246556;1246931;	rs1533988;rs1533988;rs10275712;rs2362529;rs62436674;rs62436674;rs79672483;rs79672483;rs12701824;rs10951261;rs73670554;rs12701824;rs73670554;rs12701824;rs62435145;rs13230509;rs62435145;	Creatinine_levels;Glomerular_filtration_rate;LDL_cholesterol;Total_cholesterol_levels;Creatinine;eGFR;Apolipoprotein_A;HDL_cholesterol;Cholesterol;Cholesterol;Creatinine;Apolipoprotein_A;eGFR;LDL_cholesterol;Estimated_glomerular_filtration_rate;Estimated_glomerular_filtration_rate;Estimated_glomerular_filtration_rate;	Kanai_et_al.;Kanai_et_al.;Klarin_et_al.;Klarin_et_al.;Sinnott-Armstrong_et_al.;Sinnott-Armstrong_et_al.;Sinnott-Armstrong_et_al.;Sinnott-Armstrong_et_al.;Sinnott-Armstrong_et_al.;Sinnott-Armstrong_et_al.;Sinnott-Armstrong_et_al.;Sinnott-Armstrong_et_al.;Sinnott-Armstrong_et_al.;Sinnott-Armstrong_et_al.;Wuttke_et_al.;Wuttke_et_al.;Wuttke_et_al.;
7_1	7	443950	1793010	L-HDL-PL	1219656	7:1219656:A:C	rs10277990	a	c	0.6088	-0.0291057	0.00433821	1.958e-11	10.71	31	0.3929	No	ZFAND2A-DT	CYP2W1	Biology	34	FreeC;HDL-D;IDL-FC;IDL-L;IDL-P;IDL-TG;LDL-TG;L-HDL-C;L-HDL-CE;L-HDL-FC;L-HDL-L;L-HDL-P;L-HDL-PL;L-HDL-TG;L-LDL-PL_percent;L-LDL-TG;L-LDL-TG_percent;M-LDL-TG;M-LDL-TG_percent;M-VLDL-CE_percent;M-VLDL-C_percent;M-VLDL-PL_percent;M-VLDL-TG_percent;PC;SM;S-VLDL-FC_percent;TotCho;TotPG;XL-HDL-CE_percent;XL-HDL-C_percent;XL-HDL-P;XL-HDL-PL;XS-VLDL-FC;XS-VLDL-PL;	3	region_7_1_locus_1	intergenic_variant	NA	NA	NA	NA	NA	NA	NA	NA	7:1191384;7:1191689;7:1193378;7:1195796;7:1202956;7:1208553;7:1211247;7:1213724;7:1216013;7:1216579;7:1217170;7:1217361;7:1217628;7:1217629;7:1217966;7:1218035;7:1218149;7:1218536;7:1218538;7:1218541;7:1218587;7:1218729;7:1219296;7:1219408;7:1219540;7:1219553;7:1219656;	rs13226659;rs7802508;rs13245024;rs12702434;rs2960834;rs12702449;rs12702451;rs148305363;rs1880297;rs2960846;rs10951962;rs529902303;rs12333988;rs10951964;rs7778702;rs6463516;rs6463517;rs35147638;rs35177659;rs36022879;rs9770493;rs4724738;rs6950714;rs10271754;rs10277841;rs10281464;rs10277990;	HDL_C;HDL_C;HDL_C;HDL_C;HDL_C;HDL_C;HDL_C;HDL_C;HDL_C;HDL_C;HDL_C;HDL_C;HDL_C;HDL_C;HDL_C;HDL_C;HDL_C;HDL_C;HDL_C;HDL_C;HDL_C;HDL_C;HDL_C;HDL_C;HDL_C;HDL_C;HDL_C;	UKBB;UKBB;UKBB;UKBB;UKBB;UKBB;UKBB;UKBB;UKBB;UKBB;UKBB;UKBB;UKBB;UKBB;UKBB;UKBB;UKBB;UKBB;UKBB;UKBB;UKBB;UKBB;UKBB;UKBB;UKBB;UKBB;UKBB;	NA	NA	1253374;1253374;1043282;1028270;1302136;1302136;994756;994756;1102364;998802;1295545;1102364;1295545;1102364;1246931;1246556;1246931;	rs1533988;rs1533988;rs10275712;rs2362529;rs62436674;rs62436674;rs79672483;rs79672483;rs12701824;rs10951261;rs73670554;rs12701824;rs73670554;rs12701824;rs62435145;rs13230509;rs62435145;	Creatinine_levels;Glomerular_filtration_rate;LDL_cholesterol;Total_cholesterol_levels;Creatinine;eGFR;Apolipoprotein_A;HDL_cholesterol;Cholesterol;Cholesterol;Creatinine;Apolipoprotein_A;eGFR;LDL_cholesterol;Estimated_glomerular_filtration_rate;Estimated_glomerular_filtration_rate;Estimated_glomerular_filtration_rate;	Kanai_et_al.;Kanai_et_al.;Klarin_et_al.;Klarin_et_al.;Sinnott-Armstrong_et_al.;Sinnott-Armstrong_et_al.;Sinnott-Armstrong_et_al.;Sinnott-Armstrong_et_al.;Sinnott-Armstrong_et_al.;Sinnott-Armstrong_et_al.;Sinnott-Armstrong_et_al.;Sinnott-Armstrong_et_al.;Sinnott-Armstrong_et_al.;Sinnott-Armstrong_et_al.;Wuttke_et_al.;Wuttke_et_al.;Wuttke_et_al.;
7_1	7	443950	1793010	L-HDL-C	1219656	7:1219656:A:C	rs10277990	a	c	0.6089	-0.0274054	0.00433499	2.584e-10	9.59	31	0.5769	No	ZFAND2A-DT	CYP2W1	Biology	34	FreeC;HDL-D;IDL-FC;IDL-L;IDL-P;IDL-TG;LDL-TG;L-HDL-C;L-HDL-CE;L-HDL-FC;L-HDL-L;L-HDL-P;L-HDL-PL;L-HDL-TG;L-LDL-PL_percent;L-LDL-TG;L-LDL-TG_percent;M-LDL-TG;M-LDL-TG_percent;M-VLDL-CE_percent;M-VLDL-C_percent;M-VLDL-PL_percent;M-VLDL-TG_percent;PC;SM;S-VLDL-FC_percent;TotCho;TotPG;XL-HDL-CE_percent;XL-HDL-C_percent;XL-HDL-P;XL-HDL-PL;XS-VLDL-FC;XS-VLDL-PL;	3	region_7_1_locus_1	intergenic_variant	NA	NA	NA	NA	NA	NA	NA	NA	7:1191384;7:1191689;7:1193378;7:1195796;7:1202956;7:1208553;7:1211247;7:1213724;7:1216013;7:1216579;7:1217170;7:1217361;7:1217628;7:1217629;7:1217966;7:1218035;7:1218149;7:1218536;7:1218538;7:1218541;7:1218587;7:1218729;7:1219296;7:1219408;7:1219540;7:1219553;7:1219656;	rs13226659;rs7802508;rs13245024;rs12702434;rs2960834;rs12702449;rs12702451;rs148305363;rs1880297;rs2960846;rs10951962;rs529902303;rs12333988;rs10951964;rs7778702;rs6463516;rs6463517;rs35147638;rs35177659;rs36022879;rs9770493;rs4724738;rs6950714;rs10271754;rs10277841;rs10281464;rs10277990;	HDL_C;HDL_C;HDL_C;HDL_C;HDL_C;HDL_C;HDL_C;HDL_C;HDL_C;HDL_C;HDL_C;HDL_C;HDL_C;HDL_C;HDL_C;HDL_C;HDL_C;HDL_C;HDL_C;HDL_C;HDL_C;HDL_C;HDL_C;HDL_C;HDL_C;HDL_C;HDL_C;	UKBB;UKBB;UKBB;UKBB;UKBB;UKBB;UKBB;UKBB;UKBB;UKBB;UKBB;UKBB;UKBB;UKBB;UKBB;UKBB;UKBB;UKBB;UKBB;UKBB;UKBB;UKBB;UKBB;UKBB;UKBB;UKBB;UKBB;	NA	NA	1253374;1253374;1043282;1028270;1302136;1302136;994756;994756;1102364;998802;1295545;1102364;1295545;1102364;1246931;1246556;1246931;	rs1533988;rs1533988;rs10275712;rs2362529;rs62436674;rs62436674;rs79672483;rs79672483;rs12701824;rs10951261;rs73670554;rs12701824;rs73670554;rs12701824;rs62435145;rs13230509;rs62435145;	Creatinine_levels;Glomerular_filtration_rate;LDL_cholesterol;Total_cholesterol_levels;Creatinine;eGFR;Apolipoprotein_A;HDL_cholesterol;Cholesterol;Cholesterol;Creatinine;Apolipoprotein_A;eGFR;LDL_cholesterol;Estimated_glomerular_filtration_rate;Estimated_glomerular_filtration_rate;Estimated_glomerular_filtration_rate;	Kanai_et_al.;Kanai_et_al.;Klarin_et_al.;Klarin_et_al.;Sinnott-Armstrong_et_al.;Sinnott-Armstrong_et_al.;Sinnott-Armstrong_et_al.;Sinnott-Armstrong_et_al.;Sinnott-Armstrong_et_al.;Sinnott-Armstrong_et_al.;Sinnott-Armstrong_et_al.;Sinnott-Armstrong_et_al.;Sinnott-Armstrong_et_al.;Sinnott-Armstrong_et_al.;Wuttke_et_al.;Wuttke_et_al.;Wuttke_et_al.;
7_1	7	443950	1793010	L-HDL-CE	1219656	7:1219656:A:C	rs10277990	a	c	0.6089	-0.0273009	0.00433472	3.012e-10	9.52	31	0.5757	No	ZFAND2A-DT	CYP2W1	Biology	34	FreeC;HDL-D;IDL-FC;IDL-L;IDL-P;IDL-TG;LDL-TG;L-HDL-C;L-HDL-CE;L-HDL-FC;L-HDL-L;L-HDL-P;L-HDL-PL;L-HDL-TG;L-LDL-PL_percent;L-LDL-TG;L-LDL-TG_percent;M-LDL-TG;M-LDL-TG_percent;M-VLDL-CE_percent;M-VLDL-C_percent;M-VLDL-PL_percent;M-VLDL-TG_percent;PC;SM;S-VLDL-FC_percent;TotCho;TotPG;XL-HDL-CE_percent;XL-HDL-C_percent;XL-HDL-P;XL-HDL-PL;XS-VLDL-FC;XS-VLDL-PL;	3	region_7_1_locus_1	intergenic_variant	NA	NA	NA	NA	NA	NA	NA	NA	7:1191384;7:1191689;7:1193378;7:1195796;7:1202956;7:1208553;7:1211247;7:1213724;7:1216013;7:1216579;7:1217170;7:1217361;7:1217628;7:1217629;7:1217966;7:1218035;7:1218149;7:1218536;7:1218538;7:1218541;7:1218587;7:1218729;7:1219296;7:1219408;7:1219540;7:1219553;7:1219656;	rs13226659;rs7802508;rs13245024;rs12702434;rs2960834;rs12702449;rs12702451;rs148305363;rs1880297;rs2960846;rs10951962;rs529902303;rs12333988;rs10951964;rs7778702;rs6463516;rs6463517;rs35147638;rs35177659;rs36022879;rs9770493;rs4724738;rs6950714;rs10271754;rs10277841;rs10281464;rs10277990;	HDL_C;HDL_C;HDL_C;HDL_C;HDL_C;HDL_C;HDL_C;HDL_C;HDL_C;HDL_C;HDL_C;HDL_C;HDL_C;HDL_C;HDL_C;HDL_C;HDL_C;HDL_C;HDL_C;HDL_C;HDL_C;HDL_C;HDL_C;HDL_C;HDL_C;HDL_C;HDL_C;	UKBB;UKBB;UKBB;UKBB;UKBB;UKBB;UKBB;UKBB;UKBB;UKBB;UKBB;UKBB;UKBB;UKBB;UKBB;UKBB;UKBB;UKBB;UKBB;UKBB;UKBB;UKBB;UKBB;UKBB;UKBB;UKBB;UKBB;	NA	NA	1253374;1253374;1043282;1028270;1302136;1302136;994756;994756;1102364;998802;1295545;1102364;1295545;1102364;1246931;1246556;1246931;	rs1533988;rs1533988;rs10275712;rs2362529;rs62436674;rs62436674;rs79672483;rs79672483;rs12701824;rs10951261;rs73670554;rs12701824;rs73670554;rs12701824;rs62435145;rs13230509;rs62435145;	Creatinine_levels;Glomerular_filtration_rate;LDL_cholesterol;Total_cholesterol_levels;Creatinine;eGFR;Apolipoprotein_A;HDL_cholesterol;Cholesterol;Cholesterol;Creatinine;Apolipoprotein_A;eGFR;LDL_cholesterol;Estimated_glomerular_filtration_rate;Estimated_glomerular_filtration_rate;Estimated_glomerular_filtration_rate;	Kanai_et_al.;Kanai_et_al.;Klarin_et_al.;Klarin_et_al.;Sinnott-Armstrong_et_al.;Sinnott-Armstrong_et_al.;Sinnott-Armstrong_et_al.;Sinnott-Armstrong_et_al.;Sinnott-Armstrong_et_al.;Sinnott-Armstrong_et_al.;Sinnott-Armstrong_et_al.;Sinnott-Armstrong_et_al.;Sinnott-Armstrong_et_al.;Sinnott-Armstrong_et_al.;Wuttke_et_al.;Wuttke_et_al.;Wuttke_et_al.;
7_1	7	443950	1793010	Crea	1286192	7:1286192:C:G	rs13230509	c	g	0.6631	0.0424886	0.00447697	2.3e-21	20.64	29	0.5654	No	UNCX	GPER1	Biology	1	Crea;	3	region_7_1_locus_2	intergenic_variant	NA	NA	NA	NA	Hematocrit (Astle W 2016); Hemoglobin concentration (Astle W 2016); Red blood cell count (Astle W 2016); Trunk fat-free mass (Neale B 2017); Trunk predicted mass (Neale B 2017);	NA	NA	NA	NA	NA	NA	NA	NA	NA	1253374;1253374;1043282;1028270;1302136;1302136;994756;994756;1102364;998802;1295545;1102364;1295545;1102364;1246931;1246556;1246931;	rs1533988;rs1533988;rs10275712;rs2362529;rs62436674;rs62436674;rs79672483;rs79672483;rs12701824;rs10951261;rs73670554;rs12701824;rs73670554;rs12701824;rs62435145;rs13230509;rs62435145;	Creatinine_levels;Glomerular_filtration_rate;LDL_cholesterol;Total_cholesterol_levels;Creatinine;eGFR;Apolipoprotein_A;HDL_cholesterol;Cholesterol;Cholesterol;Creatinine;Apolipoprotein_A;eGFR;LDL_cholesterol;Estimated_glomerular_filtration_rate;Estimated_glomerular_filtration_rate;Estimated_glomerular_filtration_rate;	Kanai_et_al.;Kanai_et_al.;Klarin_et_al.;Klarin_et_al.;Sinnott-Armstrong_et_al.;Sinnott-Armstrong_et_al.;Sinnott-Armstrong_et_al.;Sinnott-Armstrong_et_al.;Sinnott-Armstrong_et_al.;Sinnott-Armstrong_et_al.;Sinnott-Armstrong_et_al.;Sinnott-Armstrong_et_al.;Sinnott-Armstrong_et_al.;Sinnott-Armstrong_et_al.;Wuttke_et_al.;Wuttke_et_al.;Wuttke_et_al.;
7_2	7	5898414	6989614	XL-HDL-CE	6419333	7:6419333:C:G	rs861369	c	g	0.5055	-0.0291769	0.00405226	6.014e-13	12.22	31	0.09311	Yes	RAC1	DAGLB	Biology	5	XL-HDL-C;XL-HDL-CE;XL-HDL-FC;XL-HDL-L;XL-HDL-P;	1	region_7_2_locus_1	intron_variant	NA	NA	NA	NA	NA	NA	NA	NA	7:6379084;7:6379178;7:6379268;7:6379268;7:6379537;7:6379537;7:6379916;7:6380009;7:6380576;7:6380819;7:6380935;7:6380935;7:6381942;7:6381942;7:6382119;7:6382678;7:6382678;7:6382794;7:6382794;7:6383524;7:6384000;7:6386830;7:6387514;7:6387514;7:6388469;7:6389839;7:6390564;7:6390564;7:6390817;7:6391046;7:6391046;7:6391408;7:6391712;7:6391754;7:6391754;7:6393468;7:6394191;7:6394462;7:6394462;7:6394480;7:6395643;7:6396834;7:6396834;7:6397141;7:6397141;7:6397631;7:6399537;7:6399537;7:6400080;7:6400080;7:6400966;7:6400966;7:6401533;7:6401533;7:6402065;7:6402065;7:6402220;7:6402220;7:6402346;7:6402346;7:6402406;7:6402406;7:6402827;7:6402827;7:6408218;7:6408218;7:6408796;7:6408796;7:6408869;7:6409269;7:6409269;7:6410321;7:6410321;7:6411992;7:6411992;7:6412113;7:6412113;7:6412387;7:6412387;7:6413687;7:6413687;7:6414732;7:6414732;7:6414761;7:6414761;7:6414762;7:6414762;7:6415789;7:6415789;7:6415934;7:6415934;7:6416335;7:6416335;7:6416360;7:6416360;7:6416588;7:6416588;7:6416615;7:6416615;7:6418378;7:6418378;7:6418673;7:6418673;7:6419049;7:6419049;7:6419333;7:6419333;7:6421021;7:6421021;7:6421224;7:6421224;7:6421538;7:6421538;7:6421594;7:6421594;7:6422248;7:6422248;7:6422288;7:6422288;7:6422556;7:6422556;7:6423066;7:6423066;7:6423724;7:6423724;7:6424289;7:6424289;7:6424547;7:6424547;7:6426318;7:6426318;7:6426941;7:6426941;7:6426954;7:6426954;7:6427741;7:6427741;7:6428798;7:6428798;7:6428834;7:6428834;7:6430099;7:6430099;7:6430239;7:6430239;7:6430242;7:6430242;7:6431404;7:6431404;7:6431690;7:6431690;7:6431933;7:6431933;7:6432217;7:6432217;7:6432750;7:6432750;7:6434904;7:6434904;7:6434904;7:6435112;7:6435112;7:6435154;7:6435154;7:6435220;7:6435220;7:6435901;7:6435901;7:6436722;7:6436722;7:6436865;7:6436865;7:6436871;7:6436871;7:6437843;7:6437843;7:6439448;7:6439448;7:6439945;7:6439945;7:6440437;7:6440437;7:6440437;7:6441229;7:6441229;7:6441799;7:6441799;7:6442143;7:6442143;7:6442371;7:6442371;7:6445259;7:6445259;7:6446027;7:6446027;7:6446027;7:6446779;7:6446779;7:6446780;7:6446780;7:6447041;7:6447041;7:6447880;7:6447880;7:6447991;7:6447991;7:6448359;7:6448763;7:6448763;7:6449272;7:6449272;7:6449272;7:6449496;7:6449496;7:6451041;7:6451041;7:6451080;7:6451080;7:6451605;7:6451605;7:6453027;7:6453027;7:6453699;7:6453699;7:6453808;7:6453808;7:6453845;7:6453845;7:6454020;7:6454020;7:6454984;7:6454984;7:6455018;7:6455018;7:6455046;7:6455046;7:6455240;7:6455240;7:6455246;7:6455246;7:6455291;7:6456347;7:6456347;7:6456669;7:6456669;7:6456976;7:6456976;7:6457655;7:6457655;7:6459260;7:6459260;7:6460269;7:6460269;7:6460938;7:6460938;7:6461310;7:6461310;7:6461534;7:6461534;7:6461914;7:6461914;7:6461965;7:6461965;7:6462203;7:6462203;7:6463245;7:6463245;7:6463365;7:6463365;7:6464788;7:6464788;7:6464836;7:6464836;7:6464883;7:6464883;7:6465441;7:6465441;7:6466089;7:6466089;7:6466636;7:6466636;7:6466671;7:6466671;7:6467451;7:6467451;7:6468496;7:6468496;7:6470622;7:6470622;7:6473868;7:6473868;7:6473964;7:6473964;7:6474073;7:6474073;7:6474073;7:6475091;7:6475091;7:6475799;7:6475799;7:6475831;7:6475831;7:6476237;7:6476237;7:6476500;7:6476500;7:6476504;7:6476504;7:6476915;7:6476915;7:6477136;7:6477136;7:6478491;7:6478491;7:6479410;7:6479410;7:6479668;7:6479668;7:6481624;7:6481624;7:6485196;7:6485196;7:6486067;7:6486067;7:6486219;7:6486219;7:6487131;7:6487131;7:6487156;7:6487156;7:6487293;7:6487293;7:6488097;7:6488097;7:6489614;7:6491110;7:6491110;7:6491614;7:6491614;7:6491640;7:6491640;7:6492044;7:6492044;7:6494534;7:6494534;7:6494795;7:6494795;	rs10281392;rs10278424;rs4724796;rs4724796;rs4724797;rs4724797;rs11505569;rs11505570;rs10951980;rs28817584;rs28801197;rs28801197;rs6948491;rs6948491;rs2113629;rs541845264;rs541845264;rs6463550;rs6463550;rs7791772;rs4724798;rs755629;rs143253434;rs143253434;rs1863077;rs6463551;rs11768546;rs11768546;rs7801921;rs34208673;rs34208673;rs13245396;rs12112106;rs12113291;rs12113291;rs369637002;rs6971606;rs61655515;rs61655515;rs35076783;rs13226769;rs7788220;rs7788220;rs7805985;rs7805985;rs9648590;rs9648593;rs9648593;rs11976363;rs11976363;rs3885847;rs3885847;rs35028446;rs35028446;rs11489415;rs11489415;rs7781946;rs7781946;rs11772703;rs11772703;rs35530946;rs35530946;rs2042524;rs2042524;rs10256583;rs10256583;rs6968201;rs6968201;rs397805496;rs10260880;rs10260880;rs2689420;rs2689420;rs34272534;rs34272534;rs4724801;rs4724801;rs33999234;rs33999234;rs2742122;rs2742122;rs34106847;rs34106847;rs144179322;rs144179322;rs35588250;rs35588250;rs34420518;rs34420518;rs836494;rs836494;rs836492;rs836492;rs71531381;rs71531381;rs7456834;rs7456834;rs7455288;rs7455288;rs17196595;rs17196595;rs836489;rs836489;rs866278;rs866278;rs861369;rs861369;rs71008386;rs71008386;rs33988121;rs33988121;rs836487;rs836487;rs34884077;rs34884077;rs11514801;rs11514801;rs11514802;rs11514802;rs10951982;rs10951982;rs10631987;rs10631987;rs2347339;rs2347339;rs11514804;rs11514804;rs35733871;rs35733871;rs34414425;rs34414425;rs702483;rs702483;rs3729790;rs3729790;rs836483;rs836483;rs11763354;rs11763354;rs377355702;rs377355702;rs33986648;rs33986648;rs836482;rs836482;rs71531384;rs71531384;rs836480;rs836480;rs836478;rs836478;rs702484;rs702484;rs836477;rs836477;rs33986000;rs33986000;rs836472;rs836472;rs836472;rs836471;rs836471;rs836470;rs836470;rs1880118;rs1880118;rs12536544;rs12536544;rs836468;rs836468;rs79237498;rs79237498;rs375004213;rs375004213;rs74534334;rs74534334;rs836548;rs836548;rs836549;rs836549;rs836550;rs836550;rs836550;rs556427108;rs556427108;rs836551;rs836551;rs2303366;rs2303366;rs9374;rs9374;rs34022444;rs34022444;rs10951983;rs10951983;rs10951983;rs12702503;rs12702503;rs12702504;rs12702504;rs836556;rs836556;rs4724802;rs4724802;rs836558;rs836558;rs3813518;rs836559;rs836559;rs702485;rs702485;rs702485;rs2303361;rs2303361;rs35277609;rs35277609;rs35745599;rs35745599;rs71539933;rs71539933;rs11772942;rs11772942;rs836498;rs836498;rs4724803;rs4724803;rs4724804;rs4724804;rs836499;rs836499;rs836503;rs836503;rs836504;rs836504;rs71524068;rs71524068;rs71008391;rs71008391;rs836506;rs836506;rs836507;rs1055428;rs1055428;rs836508;rs836508;rs702486;rs702486;rs836509;rs836509;rs1123675;rs1123675;rs836513;rs836513;rs71808100;rs71808100;rs79949326;rs79949326;rs2288153;rs2288153;rs12532493;rs12532493;rs12537483;rs12537483;rs836516;rs836516;rs836521;rs836521;rs113080138;rs113080138;rs11767078;rs11767078;rs11760556;rs11760556;rs11760562;rs11760562;rs2272157;rs2272157;rs836526;rs836526;rs71531392;rs71531392;rs836527;rs836527;rs12537894;rs12537894;rs836529;rs836529;rs34421596;rs34421596;rs11333519;rs11333519;rs35444732;rs35444732;rs836534;rs836534;rs836534;rs836536;rs836536;rs12538142;rs12538142;rs3828946;rs3828946;rs3750038;rs3750038;rs58072643;rs58072643;rs836539;rs836539;rs12535659;rs12535659;rs13221129;rs13221129;rs34949721;rs34949721;rs836545;rs836545;rs836546;rs836546;rs13238780;rs13238780;rs12702510;rs12702510;rs7797644;rs7797644;rs7810332;rs7810332;rs4724806;rs4724806;rs3828944;rs3828944;rs3750037;rs3750037;rs7807755;rs7807755;rs4724807;rs13309230;rs13309230;rs34871580;rs34871580;rs34054854;rs34054854;rs4720673;rs4720673;rs10239851;rs10239851;rs11767044;rs11767044;	HDL_C;HDL_C;cholesterol;HDL_C;cholesterol;HDL_C;HDL_C;HDL_C;HDL_C;HDL_C;cholesterol;HDL_C;cholesterol;HDL_C;HDL_C;cholesterol;HDL_C;cholesterol;HDL_C;HDL_C;HDL_C;HDL_C;cholesterol;HDL_C;HDL_C;HDL_C;cholesterol;HDL_C;HDL_C;cholesterol;HDL_C;HDL_C;HDL_C;cholesterol;HDL_C;cholesterol;HDL_C;cholesterol;HDL_C;HDL_C;HDL_C;cholesterol;HDL_C;cholesterol;HDL_C;cholesterol;cholesterol;HDL_C;cholesterol;HDL_C;cholesterol;HDL_C;cholesterol;HDL_C;cholesterol;HDL_C;cholesterol;HDL_C;cholesterol;HDL_C;cholesterol;HDL_C;cholesterol;HDL_C;cholesterol;HDL_C;cholesterol;HDL_C;HDL_C;cholesterol;HDL_C;cholesterol;HDL_C;cholesterol;HDL_C;cholesterol;HDL_C;cholesterol;HDL_C;cholesterol;HDL_C;cholesterol;HDL_C;cholesterol;HDL_C;cholesterol;HDL_C;cholesterol;HDL_C;cholesterol;HDL_C;cholesterol;HDL_C;cholesterol;HDL_C;cholesterol;HDL_C;cholesterol;HDL_C;cholesterol;HDL_C;cholesterol;HDL_C;cholesterol;HDL_C;cholesterol;HDL_C;cholesterol;HDL_C;cholesterol;HDL_C;cholesterol;HDL_C;cholesterol;HDL_C;cholesterol;HDL_C;cholesterol;HDL_C;cholesterol;HDL_C;cholesterol;HDL_C;cholesterol;HDL_C;cholesterol;HDL_C;cholesterol;HDL_C;cholesterol;HDL_C;cholesterol;HDL_C;cholesterol;HDL_C;cholesterol;HDL_C;cholesterol;HDL_C;cholesterol;HDL_C;cholesterol;HDL_C;cholesterol;HDL_C;cholesterol;HDL_C;cholesterol;HDL_C;cholesterol;HDL_C;cholesterol;HDL_C;cholesterol;HDL_C;cholesterol;HDL_C;cholesterol;HDL;HDL_C;cholesterol;HDL_C;cholesterol;HDL_C;cholesterol;HDL_C;cholesterol;HDL_C;cholesterol;HDL_C;cholesterol;HDL_C;cholesterol;HDL_C;cholesterol;HDL_C;cholesterol;HDL_C;cholesterol;HDL_C;cholesterol;HDL_C;LDL_C;cholesterol;HDL_C;cholesterol;HDL_C;cholesterol;HDL_C;cholesterol;HDL_C;cholesterol;HDL_C;cholesterol;HDL;HDL_C;cholesterol;HDL_C;cholesterol;HDL_C;cholesterol;HDL_C;cholesterol;HDL_C;cholesterol;HDL_C;cholesterol;cholesterol;HDL_C;cholesterol;HDL;HDL_C;cholesterol;HDL_C;cholesterol;HDL_C;cholesterol;HDL_C;cholesterol;HDL_C;cholesterol;HDL_C;cholesterol;HDL_C;cholesterol;HDL_C;cholesterol;HDL_C;cholesterol;HDL_C;cholesterol;HDL_C;cholesterol;HDL_C;cholesterol;HDL_C;cholesterol;HDL_C;cholesterol;HDL_C;cholesterol;cholesterol;HDL_C;cholesterol;HDL_C;cholesterol;HDL_C;cholesterol;HDL_C;cholesterol;HDL_C;cholesterol;HDL_C;cholesterol;HDL_C;cholesterol;HDL_C;cholesterol;HDL_C;cholesterol;HDL_C;cholesterol;HDL_C;cholesterol;HDL_C;cholesterol;HDL_C;cholesterol;HDL_C;cholesterol;HDL_C;cholesterol;HDL_C;cholesterol;HDL_C;cholesterol;HDL_C;cholesterol;HDL_C;cholesterol;HDL_C;cholesterol;HDL_C;cholesterol;HDL_C;cholesterol;HDL_C;cholesterol;HDL_C;cholesterol;HDL_C;cholesterol;HDL_C;cholesterol;HDL;HDL_C;cholesterol;HDL_C;cholesterol;HDL_C;cholesterol;HDL_C;cholesterol;HDL_C;cholesterol;HDL_C;cholesterol;HDL_C;cholesterol;HDL_C;cholesterol;HDL_C;cholesterol;HDL_C;cholesterol;HDL_C;cholesterol;HDL_C;cholesterol;HDL_C;cholesterol;HDL_C;cholesterol;HDL_C;cholesterol;HDL_C;cholesterol;HDL_C;cholesterol;HDL_C;cholesterol;HDL_C;cholesterol;HDL_C;cholesterol;cholesterol;HDL_C;cholesterol;HDL_C;cholesterol;HDL_C;cholesterol;HDL_C;cholesterol;HDL_C;cholesterol;HDL_C;	UKBB;UKBB;UKBB;UKBB;UKBB;UKBB;UKBB;UKBB;UKBB;UKBB;UKBB;UKBB;UKBB;UKBB;UKBB;UKBB;UKBB;UKBB;UKBB;UKBB;UKBB;UKBB;UKBB;UKBB;UKBB;UKBB;UKBB;UKBB;UKBB;UKBB;UKBB;UKBB;UKBB;UKBB;UKBB;UKBB;UKBB;UKBB;UKBB;UKBB;UKBB;UKBB;UKBB;UKBB;UKBB;UKBB;UKBB;UKBB;UKBB;UKBB;UKBB;UKBB;UKBB;UKBB;UKBB;UKBB;UKBB;UKBB;UKBB;UKBB;UKBB;UKBB;UKBB;UKBB;UKBB;UKBB;UKBB;UKBB;UKBB;UKBB;UKBB;UKBB;UKBB;UKBB;UKBB;UKBB;UKBB;UKBB;UKBB;UKBB;UKBB;UKBB;UKBB;UKBB;UKBB;UKBB;UKBB;UKBB;UKBB;UKBB;UKBB;UKBB;UKBB;UKBB;UKBB;UKBB;UKBB;UKBB;UKBB;UKBB;UKBB;UKBB;UKBB;UKBB;UKBB;UKBB;UKBB;UKBB;UKBB;UKBB;UKBB;UKBB;UKBB;UKBB;UKBB;UKBB;UKBB;UKBB;UKBB;UKBB;UKBB;UKBB;UKBB;UKBB;UKBB;UKBB;UKBB;UKBB;UKBB;UKBB;UKBB;UKBB;UKBB;UKBB;UKBB;UKBB;UKBB;UKBB;UKBB;UKBB;UKBB;UKBB;UKBB;UKBB;UKBB;UKBB;UKBB;UKBB;UKBB;UKBB;UKBB;UKBB;UKBB;UKBB;UKBB;UKBB;UKBB;UKBB;Willer_et_al_2013;UKBB;UKBB;UKBB;UKBB;UKBB;UKBB;UKBB;UKBB;UKBB;UKBB;UKBB;UKBB;UKBB;UKBB;UKBB;UKBB;UKBB;UKBB;UKBB;UKBB;UKBB;UKBB;UKBB;UKBB;UKBB;UKBB;UKBB;UKBB;UKBB;UKBB;UKBB;UKBB;UKBB;UKBB;UKBB;Willer_et_al_2013;UKBB;UKBB;UKBB;UKBB;UKBB;UKBB;UKBB;UKBB;UKBB;UKBB;UKBB;UKBB;UKBB;UKBB;UKBB;Willer_et_al_2013;UKBB;UKBB;UKBB;UKBB;UKBB;UKBB;UKBB;UKBB;UKBB;UKBB;UKBB;UKBB;UKBB;UKBB;UKBB;UKBB;UKBB;UKBB;UKBB;UKBB;UKBB;UKBB;UKBB;UKBB;UKBB;UKBB;UKBB;UKBB;UKBB;UKBB;UKBB;UKBB;UKBB;UKBB;UKBB;UKBB;UKBB;UKBB;UKBB;UKBB;UKBB;UKBB;UKBB;UKBB;UKBB;UKBB;UKBB;UKBB;UKBB;UKBB;UKBB;UKBB;UKBB;UKBB;UKBB;UKBB;UKBB;UKBB;UKBB;UKBB;UKBB;UKBB;UKBB;UKBB;UKBB;UKBB;UKBB;UKBB;UKBB;UKBB;UKBB;UKBB;UKBB;UKBB;UKBB;UKBB;UKBB;UKBB;UKBB;UKBB;UKBB;UKBB;UKBB;Willer_et_al_2013;UKBB;UKBB;UKBB;UKBB;UKBB;UKBB;UKBB;UKBB;UKBB;UKBB;UKBB;UKBB;UKBB;UKBB;UKBB;UKBB;UKBB;UKBB;UKBB;UKBB;UKBB;UKBB;UKBB;UKBB;UKBB;UKBB;UKBB;UKBB;UKBB;UKBB;UKBB;UKBB;UKBB;UKBB;UKBB;UKBB;UKBB;UKBB;UKBB;UKBB;UKBB;UKBB;UKBB;UKBB;UKBB;UKBB;UKBB;UKBB;UKBB;UKBB;UKBB;UKBB;	NA	NA	6421679;6456319;	rs79949326;rs1055430;	HDL_cholesterol;Apolipoprotein_A;	Klarin_et_al.;Sinnott-Armstrong_et_al.;
7_2	7	5898414	6989614	XL-HDL-C	6421538	7:6421538:C:T	rs836487	t	c	0.4914	0.0287214	0.00406024	1.507e-12	11.82	31	0.1068	No	RAC1	DAGLB	Biology	5	XL-HDL-C;XL-HDL-CE;XL-HDL-FC;XL-HDL-L;XL-HDL-P;	1	region_7_2_locus_1	intron_variant	NA	NA	NA	NA	NA	NA	NA	NA	7:6379084;7:6379178;7:6379268;7:6379268;7:6379537;7:6379537;7:6379916;7:6380009;7:6380576;7:6380819;7:6380935;7:6380935;7:6381942;7:6381942;7:6382119;7:6382678;7:6382678;7:6382794;7:6382794;7:6383524;7:6384000;7:6386830;7:6387514;7:6387514;7:6388469;7:6389839;7:6390564;7:6390564;7:6390817;7:6391046;7:6391046;7:6391408;7:6391712;7:6391754;7:6391754;7:6393468;7:6394191;7:6394462;7:6394462;7:6394480;7:6395643;7:6396834;7:6396834;7:6397141;7:6397141;7:6397631;7:6399537;7:6399537;7:6400080;7:6400080;7:6400966;7:6400966;7:6401533;7:6401533;7:6402065;7:6402065;7:6402220;7:6402220;7:6402346;7:6402346;7:6402406;7:6402406;7:6402827;7:6402827;7:6408218;7:6408218;7:6408796;7:6408796;7:6408869;7:6409269;7:6409269;7:6410321;7:6410321;7:6411992;7:6411992;7:6412113;7:6412113;7:6412387;7:6412387;7:6413687;7:6413687;7:6414732;7:6414732;7:6414761;7:6414761;7:6414762;7:6414762;7:6415789;7:6415789;7:6415934;7:6415934;7:6416335;7:6416335;7:6416360;7:6416360;7:6416588;7:6416588;7:6416615;7:6416615;7:6418378;7:6418378;7:6418673;7:6418673;7:6419049;7:6419049;7:6419333;7:6419333;7:6421021;7:6421021;7:6421224;7:6421224;7:6421538;7:6421538;7:6421594;7:6421594;7:6422248;7:6422248;7:6422288;7:6422288;7:6422556;7:6422556;7:6423066;7:6423066;7:6423724;7:6423724;7:6424289;7:6424289;7:6424547;7:6424547;7:6426318;7:6426318;7:6426941;7:6426941;7:6426954;7:6426954;7:6427741;7:6427741;7:6428798;7:6428798;7:6428834;7:6428834;7:6430099;7:6430099;7:6430239;7:6430239;7:6430242;7:6430242;7:6431404;7:6431404;7:6431690;7:6431690;7:6431933;7:6431933;7:6432217;7:6432217;7:6432750;7:6432750;7:6434904;7:6434904;7:6434904;7:6435112;7:6435112;7:6435154;7:6435154;7:6435220;7:6435220;7:6435901;7:6435901;7:6436722;7:6436722;7:6436865;7:6436865;7:6436871;7:6436871;7:6437843;7:6437843;7:6439448;7:6439448;7:6439945;7:6439945;7:6440437;7:6440437;7:6440437;7:6441229;7:6441229;7:6441799;7:6441799;7:6442143;7:6442143;7:6442371;7:6442371;7:6445259;7:6445259;7:6446027;7:6446027;7:6446027;7:6446779;7:6446779;7:6446780;7:6446780;7:6447041;7:6447041;7:6447880;7:6447880;7:6447991;7:6447991;7:6448359;7:6448763;7:6448763;7:6449272;7:6449272;7:6449272;7:6449496;7:6449496;7:6451041;7:6451041;7:6451080;7:6451080;7:6451605;7:6451605;7:6453027;7:6453027;7:6453699;7:6453699;7:6453808;7:6453808;7:6453845;7:6453845;7:6454020;7:6454020;7:6454984;7:6454984;7:6455018;7:6455018;7:6455046;7:6455046;7:6455240;7:6455240;7:6455246;7:6455246;7:6455291;7:6456347;7:6456347;7:6456669;7:6456669;7:6456976;7:6456976;7:6457655;7:6457655;7:6459260;7:6459260;7:6460269;7:6460269;7:6460938;7:6460938;7:6461310;7:6461310;7:6461534;7:6461534;7:6461914;7:6461914;7:6461965;7:6461965;7:6462203;7:6462203;7:6463245;7:6463245;7:6463365;7:6463365;7:6464788;7:6464788;7:6464836;7:6464836;7:6464883;7:6464883;7:6465441;7:6465441;7:6466089;7:6466089;7:6466636;7:6466636;7:6466671;7:6466671;7:6467451;7:6467451;7:6468496;7:6468496;7:6470622;7:6470622;7:6473868;7:6473868;7:6473964;7:6473964;7:6474073;7:6474073;7:6474073;7:6475091;7:6475091;7:6475799;7:6475799;7:6475831;7:6475831;7:6476237;7:6476237;7:6476500;7:6476500;7:6476504;7:6476504;7:6476915;7:6476915;7:6477136;7:6477136;7:6478491;7:6478491;7:6479410;7:6479410;7:6479668;7:6479668;7:6481624;7:6481624;7:6485196;7:6485196;7:6486067;7:6486067;7:6486219;7:6486219;7:6487131;7:6487131;7:6487156;7:6487156;7:6487293;7:6487293;7:6488097;7:6488097;7:6489614;7:6491110;7:6491110;7:6491614;7:6491614;7:6491640;7:6491640;7:6492044;7:6492044;7:6494534;7:6494534;7:6494795;7:6494795;	rs10281392;rs10278424;rs4724796;rs4724796;rs4724797;rs4724797;rs11505569;rs11505570;rs10951980;rs28817584;rs28801197;rs28801197;rs6948491;rs6948491;rs2113629;rs541845264;rs541845264;rs6463550;rs6463550;rs7791772;rs4724798;rs755629;rs143253434;rs143253434;rs1863077;rs6463551;rs11768546;rs11768546;rs7801921;rs34208673;rs34208673;rs13245396;rs12112106;rs12113291;rs12113291;rs369637002;rs6971606;rs61655515;rs61655515;rs35076783;rs13226769;rs7788220;rs7788220;rs7805985;rs7805985;rs9648590;rs9648593;rs9648593;rs11976363;rs11976363;rs3885847;rs3885847;rs35028446;rs35028446;rs11489415;rs11489415;rs7781946;rs7781946;rs11772703;rs11772703;rs35530946;rs35530946;rs2042524;rs2042524;rs10256583;rs10256583;rs6968201;rs6968201;rs397805496;rs10260880;rs10260880;rs2689420;rs2689420;rs34272534;rs34272534;rs4724801;rs4724801;rs33999234;rs33999234;rs2742122;rs2742122;rs34106847;rs34106847;rs144179322;rs144179322;rs35588250;rs35588250;rs34420518;rs34420518;rs836494;rs836494;rs836492;rs836492;rs71531381;rs71531381;rs7456834;rs7456834;rs7455288;rs7455288;rs17196595;rs17196595;rs836489;rs836489;rs866278;rs866278;rs861369;rs861369;rs71008386;rs71008386;rs33988121;rs33988121;rs836487;rs836487;rs34884077;rs34884077;rs11514801;rs11514801;rs11514802;rs11514802;rs10951982;rs10951982;rs10631987;rs10631987;rs2347339;rs2347339;rs11514804;rs11514804;rs35733871;rs35733871;rs34414425;rs34414425;rs702483;rs702483;rs3729790;rs3729790;rs836483;rs836483;rs11763354;rs11763354;rs377355702;rs377355702;rs33986648;rs33986648;rs836482;rs836482;rs71531384;rs71531384;rs836480;rs836480;rs836478;rs836478;rs702484;rs702484;rs836477;rs836477;rs33986000;rs33986000;rs836472;rs836472;rs836472;rs836471;rs836471;rs836470;rs836470;rs1880118;rs1880118;rs12536544;rs12536544;rs836468;rs836468;rs79237498;rs79237498;rs375004213;rs375004213;rs74534334;rs74534334;rs836548;rs836548;rs836549;rs836549;rs836550;rs836550;rs836550;rs556427108;rs556427108;rs836551;rs836551;rs2303366;rs2303366;rs9374;rs9374;rs34022444;rs34022444;rs10951983;rs10951983;rs10951983;rs12702503;rs12702503;rs12702504;rs12702504;rs836556;rs836556;rs4724802;rs4724802;rs836558;rs836558;rs3813518;rs836559;rs836559;rs702485;rs702485;rs702485;rs2303361;rs2303361;rs35277609;rs35277609;rs35745599;rs35745599;rs71539933;rs71539933;rs11772942;rs11772942;rs836498;rs836498;rs4724803;rs4724803;rs4724804;rs4724804;rs836499;rs836499;rs836503;rs836503;rs836504;rs836504;rs71524068;rs71524068;rs71008391;rs71008391;rs836506;rs836506;rs836507;rs1055428;rs1055428;rs836508;rs836508;rs702486;rs702486;rs836509;rs836509;rs1123675;rs1123675;rs836513;rs836513;rs71808100;rs71808100;rs79949326;rs79949326;rs2288153;rs2288153;rs12532493;rs12532493;rs12537483;rs12537483;rs836516;rs836516;rs836521;rs836521;rs113080138;rs113080138;rs11767078;rs11767078;rs11760556;rs11760556;rs11760562;rs11760562;rs2272157;rs2272157;rs836526;rs836526;rs71531392;rs71531392;rs836527;rs836527;rs12537894;rs12537894;rs836529;rs836529;rs34421596;rs34421596;rs11333519;rs11333519;rs35444732;rs35444732;rs836534;rs836534;rs836534;rs836536;rs836536;rs12538142;rs12538142;rs3828946;rs3828946;rs3750038;rs3750038;rs58072643;rs58072643;rs836539;rs836539;rs12535659;rs12535659;rs13221129;rs13221129;rs34949721;rs34949721;rs836545;rs836545;rs836546;rs836546;rs13238780;rs13238780;rs12702510;rs12702510;rs7797644;rs7797644;rs7810332;rs7810332;rs4724806;rs4724806;rs3828944;rs3828944;rs3750037;rs3750037;rs7807755;rs7807755;rs4724807;rs13309230;rs13309230;rs34871580;rs34871580;rs34054854;rs34054854;rs4720673;rs4720673;rs10239851;rs10239851;rs11767044;rs11767044;	HDL_C;HDL_C;cholesterol;HDL_C;cholesterol;HDL_C;HDL_C;HDL_C;HDL_C;HDL_C;cholesterol;HDL_C;cholesterol;HDL_C;HDL_C;cholesterol;HDL_C;cholesterol;HDL_C;HDL_C;HDL_C;HDL_C;cholesterol;HDL_C;HDL_C;HDL_C;cholesterol;HDL_C;HDL_C;cholesterol;HDL_C;HDL_C;HDL_C;cholesterol;HDL_C;cholesterol;HDL_C;cholesterol;HDL_C;HDL_C;HDL_C;cholesterol;HDL_C;cholesterol;HDL_C;cholesterol;cholesterol;HDL_C;cholesterol;HDL_C;cholesterol;HDL_C;cholesterol;HDL_C;cholesterol;HDL_C;cholesterol;HDL_C;cholesterol;HDL_C;cholesterol;HDL_C;cholesterol;HDL_C;cholesterol;HDL_C;cholesterol;HDL_C;HDL_C;cholesterol;HDL_C;cholesterol;HDL_C;cholesterol;HDL_C;cholesterol;HDL_C;cholesterol;HDL_C;cholesterol;HDL_C;cholesterol;HDL_C;cholesterol;HDL_C;cholesterol;HDL_C;cholesterol;HDL_C;cholesterol;HDL_C;cholesterol;HDL_C;cholesterol;HDL_C;cholesterol;HDL_C;cholesterol;HDL_C;cholesterol;HDL_C;cholesterol;HDL_C;cholesterol;HDL_C;cholesterol;HDL_C;cholesterol;HDL_C;cholesterol;HDL_C;cholesterol;HDL_C;cholesterol;HDL_C;cholesterol;HDL_C;cholesterol;HDL_C;cholesterol;HDL_C;cholesterol;HDL_C;cholesterol;HDL_C;cholesterol;HDL_C;cholesterol;HDL_C;cholesterol;HDL_C;cholesterol;HDL_C;cholesterol;HDL_C;cholesterol;HDL_C;cholesterol;HDL_C;cholesterol;HDL_C;cholesterol;HDL_C;cholesterol;HDL_C;cholesterol;HDL_C;cholesterol;HDL_C;cholesterol;HDL_C;cholesterol;HDL_C;cholesterol;HDL_C;cholesterol;HDL_C;cholesterol;HDL;HDL_C;cholesterol;HDL_C;cholesterol;HDL_C;cholesterol;HDL_C;cholesterol;HDL_C;cholesterol;HDL_C;cholesterol;HDL_C;cholesterol;HDL_C;cholesterol;HDL_C;cholesterol;HDL_C;cholesterol;HDL_C;cholesterol;HDL_C;LDL_C;cholesterol;HDL_C;cholesterol;HDL_C;cholesterol;HDL_C;cholesterol;HDL_C;cholesterol;HDL_C;cholesterol;HDL;HDL_C;cholesterol;HDL_C;cholesterol;HDL_C;cholesterol;HDL_C;cholesterol;HDL_C;cholesterol;HDL_C;cholesterol;cholesterol;HDL_C;cholesterol;HDL;HDL_C;cholesterol;HDL_C;cholesterol;HDL_C;cholesterol;HDL_C;cholesterol;HDL_C;cholesterol;HDL_C;cholesterol;HDL_C;cholesterol;HDL_C;cholesterol;HDL_C;cholesterol;HDL_C;cholesterol;HDL_C;cholesterol;HDL_C;cholesterol;HDL_C;cholesterol;HDL_C;cholesterol;HDL_C;cholesterol;cholesterol;HDL_C;cholesterol;HDL_C;cholesterol;HDL_C;cholesterol;HDL_C;cholesterol;HDL_C;cholesterol;HDL_C;cholesterol;HDL_C;cholesterol;HDL_C;cholesterol;HDL_C;cholesterol;HDL_C;cholesterol;HDL_C;cholesterol;HDL_C;cholesterol;HDL_C;cholesterol;HDL_C;cholesterol;HDL_C;cholesterol;HDL_C;cholesterol;HDL_C;cholesterol;HDL_C;cholesterol;HDL_C;cholesterol;HDL_C;cholesterol;HDL_C;cholesterol;HDL_C;cholesterol;HDL_C;cholesterol;HDL_C;cholesterol;HDL_C;cholesterol;HDL_C;cholesterol;HDL;HDL_C;cholesterol;HDL_C;cholesterol;HDL_C;cholesterol;HDL_C;cholesterol;HDL_C;cholesterol;HDL_C;cholesterol;HDL_C;cholesterol;HDL_C;cholesterol;HDL_C;cholesterol;HDL_C;cholesterol;HDL_C;cholesterol;HDL_C;cholesterol;HDL_C;cholesterol;HDL_C;cholesterol;HDL_C;cholesterol;HDL_C;cholesterol;HDL_C;cholesterol;HDL_C;cholesterol;HDL_C;cholesterol;HDL_C;cholesterol;cholesterol;HDL_C;cholesterol;HDL_C;cholesterol;HDL_C;cholesterol;HDL_C;cholesterol;HDL_C;cholesterol;HDL_C;	UKBB;UKBB;UKBB;UKBB;UKBB;UKBB;UKBB;UKBB;UKBB;UKBB;UKBB;UKBB;UKBB;UKBB;UKBB;UKBB;UKBB;UKBB;UKBB;UKBB;UKBB;UKBB;UKBB;UKBB;UKBB;UKBB;UKBB;UKBB;UKBB;UKBB;UKBB;UKBB;UKBB;UKBB;UKBB;UKBB;UKBB;UKBB;UKBB;UKBB;UKBB;UKBB;UKBB;UKBB;UKBB;UKBB;UKBB;UKBB;UKBB;UKBB;UKBB;UKBB;UKBB;UKBB;UKBB;UKBB;UKBB;UKBB;UKBB;UKBB;UKBB;UKBB;UKBB;UKBB;UKBB;UKBB;UKBB;UKBB;UKBB;UKBB;UKBB;UKBB;UKBB;UKBB;UKBB;UKBB;UKBB;UKBB;UKBB;UKBB;UKBB;UKBB;UKBB;UKBB;UKBB;UKBB;UKBB;UKBB;UKBB;UKBB;UKBB;UKBB;UKBB;UKBB;UKBB;UKBB;UKBB;UKBB;UKBB;UKBB;UKBB;UKBB;UKBB;UKBB;UKBB;UKBB;UKBB;UKBB;UKBB;UKBB;UKBB;UKBB;UKBB;UKBB;UKBB;UKBB;UKBB;UKBB;UKBB;UKBB;UKBB;UKBB;UKBB;UKBB;UKBB;UKBB;UKBB;UKBB;UKBB;UKBB;UKBB;UKBB;UKBB;UKBB;UKBB;UKBB;UKBB;UKBB;UKBB;UKBB;UKBB;UKBB;UKBB;UKBB;UKBB;UKBB;UKBB;UKBB;UKBB;UKBB;UKBB;UKBB;UKBB;UKBB;UKBB;UKBB;UKBB;UKBB;Willer_et_al_2013;UKBB;UKBB;UKBB;UKBB;UKBB;UKBB;UKBB;UKBB;UKBB;UKBB;UKBB;UKBB;UKBB;UKBB;UKBB;UKBB;UKBB;UKBB;UKBB;UKBB;UKBB;UKBB;UKBB;UKBB;UKBB;UKBB;UKBB;UKBB;UKBB;UKBB;UKBB;UKBB;UKBB;UKBB;UKBB;Willer_et_al_2013;UKBB;UKBB;UKBB;UKBB;UKBB;UKBB;UKBB;UKBB;UKBB;UKBB;UKBB;UKBB;UKBB;UKBB;UKBB;Willer_et_al_2013;UKBB;UKBB;UKBB;UKBB;UKBB;UKBB;UKBB;UKBB;UKBB;UKBB;UKBB;UKBB;UKBB;UKBB;UKBB;UKBB;UKBB;UKBB;UKBB;UKBB;UKBB;UKBB;UKBB;UKBB;UKBB;UKBB;UKBB;UKBB;UKBB;UKBB;UKBB;UKBB;UKBB;UKBB;UKBB;UKBB;UKBB;UKBB;UKBB;UKBB;UKBB;UKBB;UKBB;UKBB;UKBB;UKBB;UKBB;UKBB;UKBB;UKBB;UKBB;UKBB;UKBB;UKBB;UKBB;UKBB;UKBB;UKBB;UKBB;UKBB;UKBB;UKBB;UKBB;UKBB;UKBB;UKBB;UKBB;UKBB;UKBB;UKBB;UKBB;UKBB;UKBB;UKBB;UKBB;UKBB;UKBB;UKBB;UKBB;UKBB;UKBB;UKBB;UKBB;Willer_et_al_2013;UKBB;UKBB;UKBB;UKBB;UKBB;UKBB;UKBB;UKBB;UKBB;UKBB;UKBB;UKBB;UKBB;UKBB;UKBB;UKBB;UKBB;UKBB;UKBB;UKBB;UKBB;UKBB;UKBB;UKBB;UKBB;UKBB;UKBB;UKBB;UKBB;UKBB;UKBB;UKBB;UKBB;UKBB;UKBB;UKBB;UKBB;UKBB;UKBB;UKBB;UKBB;UKBB;UKBB;UKBB;UKBB;UKBB;UKBB;UKBB;UKBB;UKBB;UKBB;UKBB;	NA	NA	6421679;6456319;	rs79949326;rs1055430;	HDL_cholesterol;Apolipoprotein_A;	Klarin_et_al.;Sinnott-Armstrong_et_al.;
7_2	7	5898414	6989614	XL-HDL-FC	6421538	7:6421538:C:T	rs836487	t	c	0.4916	0.0264713	0.0040762	8.353e-11	10.08	31	0.2216	No	RAC1	DAGLB	Biology	5	XL-HDL-C;XL-HDL-CE;XL-HDL-FC;XL-HDL-L;XL-HDL-P;	1	region_7_2_locus_1	intron_variant	NA	NA	NA	NA	NA	NA	NA	NA	7:6379084;7:6379178;7:6379268;7:6379268;7:6379537;7:6379537;7:6379916;7:6380009;7:6380576;7:6380819;7:6380935;7:6380935;7:6381942;7:6381942;7:6382119;7:6382678;7:6382678;7:6382794;7:6382794;7:6383524;7:6384000;7:6386830;7:6387514;7:6387514;7:6388469;7:6389839;7:6390564;7:6390564;7:6390817;7:6391046;7:6391046;7:6391408;7:6391712;7:6391754;7:6391754;7:6393468;7:6394191;7:6394462;7:6394462;7:6394480;7:6395643;7:6396834;7:6396834;7:6397141;7:6397141;7:6397631;7:6399537;7:6399537;7:6400080;7:6400080;7:6400966;7:6400966;7:6401533;7:6401533;7:6402065;7:6402065;7:6402220;7:6402220;7:6402346;7:6402346;7:6402406;7:6402406;7:6402827;7:6402827;7:6408218;7:6408218;7:6408796;7:6408796;7:6408869;7:6409269;7:6409269;7:6410321;7:6410321;7:6411992;7:6411992;7:6412113;7:6412113;7:6412387;7:6412387;7:6413687;7:6413687;7:6414732;7:6414732;7:6414761;7:6414761;7:6414762;7:6414762;7:6415789;7:6415789;7:6415934;7:6415934;7:6416335;7:6416335;7:6416360;7:6416360;7:6416588;7:6416588;7:6416615;7:6416615;7:6418378;7:6418378;7:6418673;7:6418673;7:6419049;7:6419049;7:6419333;7:6419333;7:6421021;7:6421021;7:6421224;7:6421224;7:6421538;7:6421538;7:6421594;7:6421594;7:6422248;7:6422248;7:6422288;7:6422288;7:6422556;7:6422556;7:6423066;7:6423066;7:6423724;7:6423724;7:6424289;7:6424289;7:6424547;7:6424547;7:6426318;7:6426318;7:6426941;7:6426941;7:6426954;7:6426954;7:6427741;7:6427741;7:6428798;7:6428798;7:6428834;7:6428834;7:6430099;7:6430099;7:6430239;7:6430239;7:6430242;7:6430242;7:6431404;7:6431404;7:6431690;7:6431690;7:6431933;7:6431933;7:6432217;7:6432217;7:6432750;7:6432750;7:6434904;7:6434904;7:6434904;7:6435112;7:6435112;7:6435154;7:6435154;7:6435220;7:6435220;7:6435901;7:6435901;7:6436722;7:6436722;7:6436865;7:6436865;7:6436871;7:6436871;7:6437843;7:6437843;7:6439448;7:6439448;7:6439945;7:6439945;7:6440437;7:6440437;7:6440437;7:6441229;7:6441229;7:6441799;7:6441799;7:6442143;7:6442143;7:6442371;7:6442371;7:6445259;7:6445259;7:6446027;7:6446027;7:6446027;7:6446779;7:6446779;7:6446780;7:6446780;7:6447041;7:6447041;7:6447880;7:6447880;7:6447991;7:6447991;7:6448359;7:6448763;7:6448763;7:6449272;7:6449272;7:6449272;7:6449496;7:6449496;7:6451041;7:6451041;7:6451080;7:6451080;7:6451605;7:6451605;7:6453027;7:6453027;7:6453699;7:6453699;7:6453808;7:6453808;7:6453845;7:6453845;7:6454020;7:6454020;7:6454984;7:6454984;7:6455018;7:6455018;7:6455046;7:6455046;7:6455240;7:6455240;7:6455246;7:6455246;7:6455291;7:6456347;7:6456347;7:6456669;7:6456669;7:6456976;7:6456976;7:6457655;7:6457655;7:6459260;7:6459260;7:6460269;7:6460269;7:6460938;7:6460938;7:6461310;7:6461310;7:6461534;7:6461534;7:6461914;7:6461914;7:6461965;7:6461965;7:6462203;7:6462203;7:6463245;7:6463245;7:6463365;7:6463365;7:6464788;7:6464788;7:6464836;7:6464836;7:6464883;7:6464883;7:6465441;7:6465441;7:6466089;7:6466089;7:6466636;7:6466636;7:6466671;7:6466671;7:6467451;7:6467451;7:6468496;7:6468496;7:6470622;7:6470622;7:6473868;7:6473868;7:6473964;7:6473964;7:6474073;7:6474073;7:6474073;7:6475091;7:6475091;7:6475799;7:6475799;7:6475831;7:6475831;7:6476237;7:6476237;7:6476500;7:6476500;7:6476504;7:6476504;7:6476915;7:6476915;7:6477136;7:6477136;7:6478491;7:6478491;7:6479410;7:6479410;7:6479668;7:6479668;7:6481624;7:6481624;7:6485196;7:6485196;7:6486067;7:6486067;7:6486219;7:6486219;7:6487131;7:6487131;7:6487156;7:6487156;7:6487293;7:6487293;7:6488097;7:6488097;7:6489614;7:6491110;7:6491110;7:6491614;7:6491614;7:6491640;7:6491640;7:6492044;7:6492044;7:6494534;7:6494534;7:6494795;7:6494795;	rs10281392;rs10278424;rs4724796;rs4724796;rs4724797;rs4724797;rs11505569;rs11505570;rs10951980;rs28817584;rs28801197;rs28801197;rs6948491;rs6948491;rs2113629;rs541845264;rs541845264;rs6463550;rs6463550;rs7791772;rs4724798;rs755629;rs143253434;rs143253434;rs1863077;rs6463551;rs11768546;rs11768546;rs7801921;rs34208673;rs34208673;rs13245396;rs12112106;rs12113291;rs12113291;rs369637002;rs6971606;rs61655515;rs61655515;rs35076783;rs13226769;rs7788220;rs7788220;rs7805985;rs7805985;rs9648590;rs9648593;rs9648593;rs11976363;rs11976363;rs3885847;rs3885847;rs35028446;rs35028446;rs11489415;rs11489415;rs7781946;rs7781946;rs11772703;rs11772703;rs35530946;rs35530946;rs2042524;rs2042524;rs10256583;rs10256583;rs6968201;rs6968201;rs397805496;rs10260880;rs10260880;rs2689420;rs2689420;rs34272534;rs34272534;rs4724801;rs4724801;rs33999234;rs33999234;rs2742122;rs2742122;rs34106847;rs34106847;rs144179322;rs144179322;rs35588250;rs35588250;rs34420518;rs34420518;rs836494;rs836494;rs836492;rs836492;rs71531381;rs71531381;rs7456834;rs7456834;rs7455288;rs7455288;rs17196595;rs17196595;rs836489;rs836489;rs866278;rs866278;rs861369;rs861369;rs71008386;rs71008386;rs33988121;rs33988121;rs836487;rs836487;rs34884077;rs34884077;rs11514801;rs11514801;rs11514802;rs11514802;rs10951982;rs10951982;rs10631987;rs10631987;rs2347339;rs2347339;rs11514804;rs11514804;rs35733871;rs35733871;rs34414425;rs34414425;rs702483;rs702483;rs3729790;rs3729790;rs836483;rs836483;rs11763354;rs11763354;rs377355702;rs377355702;rs33986648;rs33986648;rs836482;rs836482;rs71531384;rs71531384;rs836480;rs836480;rs836478;rs836478;rs702484;rs702484;rs836477;rs836477;rs33986000;rs33986000;rs836472;rs836472;rs836472;rs836471;rs836471;rs836470;rs836470;rs1880118;rs1880118;rs12536544;rs12536544;rs836468;rs836468;rs79237498;rs79237498;rs375004213;rs375004213;rs74534334;rs74534334;rs836548;rs836548;rs836549;rs836549;rs836550;rs836550;rs836550;rs556427108;rs556427108;rs836551;rs836551;rs2303366;rs2303366;rs9374;rs9374;rs34022444;rs34022444;rs10951983;rs10951983;rs10951983;rs12702503;rs12702503;rs12702504;rs12702504;rs836556;rs836556;rs4724802;rs4724802;rs836558;rs836558;rs3813518;rs836559;rs836559;rs702485;rs702485;rs702485;rs2303361;rs2303361;rs35277609;rs35277609;rs35745599;rs35745599;rs71539933;rs71539933;rs11772942;rs11772942;rs836498;rs836498;rs4724803;rs4724803;rs4724804;rs4724804;rs836499;rs836499;rs836503;rs836503;rs836504;rs836504;rs71524068;rs71524068;rs71008391;rs71008391;rs836506;rs836506;rs836507;rs1055428;rs1055428;rs836508;rs836508;rs702486;rs702486;rs836509;rs836509;rs1123675;rs1123675;rs836513;rs836513;rs71808100;rs71808100;rs79949326;rs79949326;rs2288153;rs2288153;rs12532493;rs12532493;rs12537483;rs12537483;rs836516;rs836516;rs836521;rs836521;rs113080138;rs113080138;rs11767078;rs11767078;rs11760556;rs11760556;rs11760562;rs11760562;rs2272157;rs2272157;rs836526;rs836526;rs71531392;rs71531392;rs836527;rs836527;rs12537894;rs12537894;rs836529;rs836529;rs34421596;rs34421596;rs11333519;rs11333519;rs35444732;rs35444732;rs836534;rs836534;rs836534;rs836536;rs836536;rs12538142;rs12538142;rs3828946;rs3828946;rs3750038;rs3750038;rs58072643;rs58072643;rs836539;rs836539;rs12535659;rs12535659;rs13221129;rs13221129;rs34949721;rs34949721;rs836545;rs836545;rs836546;rs836546;rs13238780;rs13238780;rs12702510;rs12702510;rs7797644;rs7797644;rs7810332;rs7810332;rs4724806;rs4724806;rs3828944;rs3828944;rs3750037;rs3750037;rs7807755;rs7807755;rs4724807;rs13309230;rs13309230;rs34871580;rs34871580;rs34054854;rs34054854;rs4720673;rs4720673;rs10239851;rs10239851;rs11767044;rs11767044;	HDL_C;HDL_C;cholesterol;HDL_C;cholesterol;HDL_C;HDL_C;HDL_C;HDL_C;HDL_C;cholesterol;HDL_C;cholesterol;HDL_C;HDL_C;cholesterol;HDL_C;cholesterol;HDL_C;HDL_C;HDL_C;HDL_C;cholesterol;HDL_C;HDL_C;HDL_C;cholesterol;HDL_C;HDL_C;cholesterol;HDL_C;HDL_C;HDL_C;cholesterol;HDL_C;cholesterol;HDL_C;cholesterol;HDL_C;HDL_C;HDL_C;cholesterol;HDL_C;cholesterol;HDL_C;cholesterol;cholesterol;HDL_C;cholesterol;HDL_C;cholesterol;HDL_C;cholesterol;HDL_C;cholesterol;HDL_C;cholesterol;HDL_C;cholesterol;HDL_C;cholesterol;HDL_C;cholesterol;HDL_C;cholesterol;HDL_C;cholesterol;HDL_C;HDL_C;cholesterol;HDL_C;cholesterol;HDL_C;cholesterol;HDL_C;cholesterol;HDL_C;cholesterol;HDL_C;cholesterol;HDL_C;cholesterol;HDL_C;cholesterol;HDL_C;cholesterol;HDL_C;cholesterol;HDL_C;cholesterol;HDL_C;cholesterol;HDL_C;cholesterol;HDL_C;cholesterol;HDL_C;cholesterol;HDL_C;cholesterol;HDL_C;cholesterol;HDL_C;cholesterol;HDL_C;cholesterol;HDL_C;cholesterol;HDL_C;cholesterol;HDL_C;cholesterol;HDL_C;cholesterol;HDL_C;cholesterol;HDL_C;cholesterol;HDL_C;cholesterol;HDL_C;cholesterol;HDL_C;cholesterol;HDL_C;cholesterol;HDL_C;cholesterol;HDL_C;cholesterol;HDL_C;cholesterol;HDL_C;cholesterol;HDL_C;cholesterol;HDL_C;cholesterol;HDL_C;cholesterol;HDL_C;cholesterol;HDL_C;cholesterol;HDL_C;cholesterol;HDL_C;cholesterol;HDL_C;cholesterol;HDL_C;cholesterol;HDL_C;cholesterol;HDL_C;cholesterol;HDL_C;cholesterol;HDL;HDL_C;cholesterol;HDL_C;cholesterol;HDL_C;cholesterol;HDL_C;cholesterol;HDL_C;cholesterol;HDL_C;cholesterol;HDL_C;cholesterol;HDL_C;cholesterol;HDL_C;cholesterol;HDL_C;cholesterol;HDL_C;cholesterol;HDL_C;LDL_C;cholesterol;HDL_C;cholesterol;HDL_C;cholesterol;HDL_C;cholesterol;HDL_C;cholesterol;HDL_C;cholesterol;HDL;HDL_C;cholesterol;HDL_C;cholesterol;HDL_C;cholesterol;HDL_C;cholesterol;HDL_C;cholesterol;HDL_C;cholesterol;cholesterol;HDL_C;cholesterol;HDL;HDL_C;cholesterol;HDL_C;cholesterol;HDL_C;cholesterol;HDL_C;cholesterol;HDL_C;cholesterol;HDL_C;cholesterol;HDL_C;cholesterol;HDL_C;cholesterol;HDL_C;cholesterol;HDL_C;cholesterol;HDL_C;cholesterol;HDL_C;cholesterol;HDL_C;cholesterol;HDL_C;cholesterol;HDL_C;cholesterol;cholesterol;HDL_C;cholesterol;HDL_C;cholesterol;HDL_C;cholesterol;HDL_C;cholesterol;HDL_C;cholesterol;HDL_C;cholesterol;HDL_C;cholesterol;HDL_C;cholesterol;HDL_C;cholesterol;HDL_C;cholesterol;HDL_C;cholesterol;HDL_C;cholesterol;HDL_C;cholesterol;HDL_C;cholesterol;HDL_C;cholesterol;HDL_C;cholesterol;HDL_C;cholesterol;HDL_C;cholesterol;HDL_C;cholesterol;HDL_C;cholesterol;HDL_C;cholesterol;HDL_C;cholesterol;HDL_C;cholesterol;HDL_C;cholesterol;HDL_C;cholesterol;HDL_C;cholesterol;HDL;HDL_C;cholesterol;HDL_C;cholesterol;HDL_C;cholesterol;HDL_C;cholesterol;HDL_C;cholesterol;HDL_C;cholesterol;HDL_C;cholesterol;HDL_C;cholesterol;HDL_C;cholesterol;HDL_C;cholesterol;HDL_C;cholesterol;HDL_C;cholesterol;HDL_C;cholesterol;HDL_C;cholesterol;HDL_C;cholesterol;HDL_C;cholesterol;HDL_C;cholesterol;HDL_C;cholesterol;HDL_C;cholesterol;HDL_C;cholesterol;cholesterol;HDL_C;cholesterol;HDL_C;cholesterol;HDL_C;cholesterol;HDL_C;cholesterol;HDL_C;cholesterol;HDL_C;	UKBB;UKBB;UKBB;UKBB;UKBB;UKBB;UKBB;UKBB;UKBB;UKBB;UKBB;UKBB;UKBB;UKBB;UKBB;UKBB;UKBB;UKBB;UKBB;UKBB;UKBB;UKBB;UKBB;UKBB;UKBB;UKBB;UKBB;UKBB;UKBB;UKBB;UKBB;UKBB;UKBB;UKBB;UKBB;UKBB;UKBB;UKBB;UKBB;UKBB;UKBB;UKBB;UKBB;UKBB;UKBB;UKBB;UKBB;UKBB;UKBB;UKBB;UKBB;UKBB;UKBB;UKBB;UKBB;UKBB;UKBB;UKBB;UKBB;UKBB;UKBB;UKBB;UKBB;UKBB;UKBB;UKBB;UKBB;UKBB;UKBB;UKBB;UKBB;UKBB;UKBB;UKBB;UKBB;UKBB;UKBB;UKBB;UKBB;UKBB;UKBB;UKBB;UKBB;UKBB;UKBB;UKBB;UKBB;UKBB;UKBB;UKBB;UKBB;UKBB;UKBB;UKBB;UKBB;UKBB;UKBB;UKBB;UKBB;UKBB;UKBB;UKBB;UKBB;UKBB;UKBB;UKBB;UKBB;UKBB;UKBB;UKBB;UKBB;UKBB;UKBB;UKBB;UKBB;UKBB;UKBB;UKBB;UKBB;UKBB;UKBB;UKBB;UKBB;UKBB;UKBB;UKBB;UKBB;UKBB;UKBB;UKBB;UKBB;UKBB;UKBB;UKBB;UKBB;UKBB;UKBB;UKBB;UKBB;UKBB;UKBB;UKBB;UKBB;UKBB;UKBB;UKBB;UKBB;UKBB;UKBB;UKBB;UKBB;UKBB;UKBB;UKBB;UKBB;UKBB;UKBB;UKBB;Willer_et_al_2013;UKBB;UKBB;UKBB;UKBB;UKBB;UKBB;UKBB;UKBB;UKBB;UKBB;UKBB;UKBB;UKBB;UKBB;UKBB;UKBB;UKBB;UKBB;UKBB;UKBB;UKBB;UKBB;UKBB;UKBB;UKBB;UKBB;UKBB;UKBB;UKBB;UKBB;UKBB;UKBB;UKBB;UKBB;UKBB;Willer_et_al_2013;UKBB;UKBB;UKBB;UKBB;UKBB;UKBB;UKBB;UKBB;UKBB;UKBB;UKBB;UKBB;UKBB;UKBB;UKBB;Willer_et_al_2013;UKBB;UKBB;UKBB;UKBB;UKBB;UKBB;UKBB;UKBB;UKBB;UKBB;UKBB;UKBB;UKBB;UKBB;UKBB;UKBB;UKBB;UKBB;UKBB;UKBB;UKBB;UKBB;UKBB;UKBB;UKBB;UKBB;UKBB;UKBB;UKBB;UKBB;UKBB;UKBB;UKBB;UKBB;UKBB;UKBB;UKBB;UKBB;UKBB;UKBB;UKBB;UKBB;UKBB;UKBB;UKBB;UKBB;UKBB;UKBB;UKBB;UKBB;UKBB;UKBB;UKBB;UKBB;UKBB;UKBB;UKBB;UKBB;UKBB;UKBB;UKBB;UKBB;UKBB;UKBB;UKBB;UKBB;UKBB;UKBB;UKBB;UKBB;UKBB;UKBB;UKBB;UKBB;UKBB;UKBB;UKBB;UKBB;UKBB;UKBB;UKBB;UKBB;UKBB;Willer_et_al_2013;UKBB;UKBB;UKBB;UKBB;UKBB;UKBB;UKBB;UKBB;UKBB;UKBB;UKBB;UKBB;UKBB;UKBB;UKBB;UKBB;UKBB;UKBB;UKBB;UKBB;UKBB;UKBB;UKBB;UKBB;UKBB;UKBB;UKBB;UKBB;UKBB;UKBB;UKBB;UKBB;UKBB;UKBB;UKBB;UKBB;UKBB;UKBB;UKBB;UKBB;UKBB;UKBB;UKBB;UKBB;UKBB;UKBB;UKBB;UKBB;UKBB;UKBB;UKBB;UKBB;	NA	NA	6421679;6456319;	rs79949326;rs1055430;	HDL_cholesterol;Apolipoprotein_A;	Klarin_et_al.;Sinnott-Armstrong_et_al.;
7_2	7	5898414	6989614	XL-HDL-L	6435112	7:6435112:A:G	rs836471	a	g	0.5676	-0.0258891	0.0040742	2.092e-10	9.68	31	0.2942	No	RAC1	DAGLB	Biology	5	XL-HDL-C;XL-HDL-CE;XL-HDL-FC;XL-HDL-L;XL-HDL-P;	1	region_7_2_locus_1	intron_variant	NA	NA	NA	NA	Impedance of arm left (Neale B 2017);	NA	NA	NA	7:6379084;7:6379178;7:6379268;7:6379268;7:6379537;7:6379537;7:6379916;7:6380009;7:6380576;7:6380819;7:6380935;7:6380935;7:6381942;7:6381942;7:6382119;7:6382678;7:6382678;7:6382794;7:6382794;7:6383524;7:6384000;7:6386830;7:6387514;7:6387514;7:6388469;7:6389839;7:6390564;7:6390564;7:6390817;7:6391046;7:6391046;7:6391408;7:6391712;7:6391754;7:6391754;7:6393468;7:6394191;7:6394480;7:6395643;7:6396834;7:6396834;7:6397141;7:6397141;7:6397631;7:6399537;7:6399537;7:6400080;7:6400080;7:6400966;7:6400966;7:6402065;7:6402065;7:6402220;7:6402220;7:6402346;7:6402346;7:6402406;7:6402406;7:6402827;7:6402827;7:6408218;7:6408218;7:6408796;7:6408796;7:6409269;7:6409269;7:6410321;7:6410321;7:6411992;7:6411992;7:6412113;7:6412113;7:6412387;7:6412387;7:6413687;7:6413687;7:6414732;7:6414732;7:6414761;7:6414761;7:6414762;7:6414762;7:6415789;7:6415789;7:6415934;7:6415934;7:6416335;7:6416335;7:6416360;7:6416360;7:6416588;7:6416588;7:6416615;7:6416615;7:6418378;7:6418378;7:6418673;7:6418673;7:6419049;7:6419049;7:6419333;7:6419333;7:6421021;7:6421021;7:6421224;7:6421224;7:6421538;7:6421538;7:6421594;7:6421594;7:6422248;7:6422248;7:6422288;7:6422288;7:6422556;7:6422556;7:6423066;7:6423066;7:6423724;7:6423724;7:6424289;7:6424289;7:6424547;7:6424547;7:6426318;7:6426318;7:6426941;7:6426941;7:6426954;7:6426954;7:6427741;7:6427741;7:6428798;7:6428798;7:6428834;7:6428834;7:6430099;7:6430099;7:6430239;7:6430239;7:6430242;7:6430242;7:6431404;7:6431404;7:6431690;7:6431690;7:6431933;7:6431933;7:6432217;7:6432217;7:6432750;7:6432750;7:6435112;7:6435112;7:6435220;7:6435220;7:6436722;7:6436722;7:6436871;7:6436871;7:6437843;7:6437843;7:6439945;7:6439945;7:6440437;7:6440437;7:6440437;7:6441229;7:6441229;7:6441799;7:6441799;7:6442143;7:6442143;7:6442371;7:6442371;7:6445259;7:6445259;7:6446027;7:6446027;7:6446027;7:6446779;7:6446779;7:6446780;7:6446780;7:6447041;7:6447041;7:6447880;7:6447880;7:6447991;7:6447991;7:6448359;7:6448763;7:6448763;7:6449272;7:6449272;7:6449272;7:6449496;7:6449496;7:6451041;7:6451041;7:6451080;7:6451080;7:6451605;7:6451605;7:6453027;7:6453027;7:6453699;7:6453699;7:6453808;7:6453808;7:6453845;7:6453845;7:6454020;7:6454020;7:6454984;7:6454984;7:6455018;7:6455018;7:6455046;7:6455046;7:6455240;7:6455240;7:6455246;7:6455246;7:6455291;7:6456347;7:6456347;7:6456669;7:6456669;7:6456976;7:6456976;7:6457655;7:6457655;7:6459260;7:6459260;7:6460269;7:6460269;7:6460938;7:6460938;7:6461310;7:6461310;7:6461534;7:6461534;7:6461914;7:6461914;7:6461965;7:6461965;7:6462203;7:6462203;7:6463245;7:6463245;7:6463365;7:6463365;7:6464788;7:6464788;7:6464836;7:6464836;7:6464883;7:6464883;7:6465441;7:6465441;7:6466089;7:6466089;7:6466636;7:6466636;7:6466671;7:6466671;7:6467451;7:6467451;7:6468496;7:6468496;7:6470622;7:6470622;7:6473868;7:6473868;7:6473964;7:6473964;7:6474073;7:6474073;7:6474073;7:6475091;7:6475091;7:6475799;7:6475799;7:6475831;7:6475831;7:6476237;7:6476237;7:6476500;7:6476500;7:6476504;7:6476504;7:6476915;7:6476915;7:6477136;7:6477136;7:6478491;7:6478491;7:6479410;7:6479410;7:6479668;7:6479668;7:6481624;7:6481624;7:6485196;7:6485196;7:6486067;7:6486067;7:6486219;7:6486219;7:6487131;7:6487131;7:6487156;7:6487156;7:6487293;7:6487293;7:6488097;7:6488097;7:6489614;7:6491110;7:6491110;7:6491614;7:6491614;7:6491640;7:6491640;7:6492044;7:6492044;7:6494534;7:6494534;7:6494795;7:6494795;	rs10281392;rs10278424;rs4724796;rs4724796;rs4724797;rs4724797;rs11505569;rs11505570;rs10951980;rs28817584;rs28801197;rs28801197;rs6948491;rs6948491;rs2113629;rs541845264;rs541845264;rs6463550;rs6463550;rs7791772;rs4724798;rs755629;rs143253434;rs143253434;rs1863077;rs6463551;rs11768546;rs11768546;rs7801921;rs34208673;rs34208673;rs13245396;rs12112106;rs12113291;rs12113291;rs369637002;rs6971606;rs35076783;rs13226769;rs7788220;rs7788220;rs7805985;rs7805985;rs9648590;rs9648593;rs9648593;rs11976363;rs11976363;rs3885847;rs3885847;rs11489415;rs11489415;rs7781946;rs7781946;rs11772703;rs11772703;rs35530946;rs35530946;rs2042524;rs2042524;rs10256583;rs10256583;rs6968201;rs6968201;rs10260880;rs10260880;rs2689420;rs2689420;rs34272534;rs34272534;rs4724801;rs4724801;rs33999234;rs33999234;rs2742122;rs2742122;rs34106847;rs34106847;rs144179322;rs144179322;rs35588250;rs35588250;rs34420518;rs34420518;rs836494;rs836494;rs836492;rs836492;rs71531381;rs71531381;rs7456834;rs7456834;rs7455288;rs7455288;rs17196595;rs17196595;rs836489;rs836489;rs866278;rs866278;rs861369;rs861369;rs71008386;rs71008386;rs33988121;rs33988121;rs836487;rs836487;rs34884077;rs34884077;rs11514801;rs11514801;rs11514802;rs11514802;rs10951982;rs10951982;rs10631987;rs10631987;rs2347339;rs2347339;rs11514804;rs11514804;rs35733871;rs35733871;rs34414425;rs34414425;rs702483;rs702483;rs3729790;rs3729790;rs836483;rs836483;rs11763354;rs11763354;rs377355702;rs377355702;rs33986648;rs33986648;rs836482;rs836482;rs71531384;rs71531384;rs836480;rs836480;rs836478;rs836478;rs702484;rs702484;rs836477;rs836477;rs33986000;rs33986000;rs836471;rs836471;rs1880118;rs1880118;rs836468;rs836468;rs375004213;rs375004213;rs74534334;rs74534334;rs836549;rs836549;rs836550;rs836550;rs836550;rs556427108;rs556427108;rs836551;rs836551;rs2303366;rs2303366;rs9374;rs9374;rs34022444;rs34022444;rs10951983;rs10951983;rs10951983;rs12702503;rs12702503;rs12702504;rs12702504;rs836556;rs836556;rs4724802;rs4724802;rs836558;rs836558;rs3813518;rs836559;rs836559;rs702485;rs702485;rs702485;rs2303361;rs2303361;rs35277609;rs35277609;rs35745599;rs35745599;rs71539933;rs71539933;rs11772942;rs11772942;rs836498;rs836498;rs4724803;rs4724803;rs4724804;rs4724804;rs836499;rs836499;rs836503;rs836503;rs836504;rs836504;rs71524068;rs71524068;rs71008391;rs71008391;rs836506;rs836506;rs836507;rs1055428;rs1055428;rs836508;rs836508;rs702486;rs702486;rs836509;rs836509;rs1123675;rs1123675;rs836513;rs836513;rs71808100;rs71808100;rs79949326;rs79949326;rs2288153;rs2288153;rs12532493;rs12532493;rs12537483;rs12537483;rs836516;rs836516;rs836521;rs836521;rs113080138;rs113080138;rs11767078;rs11767078;rs11760556;rs11760556;rs11760562;rs11760562;rs2272157;rs2272157;rs836526;rs836526;rs71531392;rs71531392;rs836527;rs836527;rs12537894;rs12537894;rs836529;rs836529;rs34421596;rs34421596;rs11333519;rs11333519;rs35444732;rs35444732;rs836534;rs836534;rs836534;rs836536;rs836536;rs12538142;rs12538142;rs3828946;rs3828946;rs3750038;rs3750038;rs58072643;rs58072643;rs836539;rs836539;rs12535659;rs12535659;rs13221129;rs13221129;rs34949721;rs34949721;rs836545;rs836545;rs836546;rs836546;rs13238780;rs13238780;rs12702510;rs12702510;rs7797644;rs7797644;rs7810332;rs7810332;rs4724806;rs4724806;rs3828944;rs3828944;rs3750037;rs3750037;rs7807755;rs7807755;rs4724807;rs13309230;rs13309230;rs34871580;rs34871580;rs34054854;rs34054854;rs4720673;rs4720673;rs10239851;rs10239851;rs11767044;rs11767044;	HDL_C;HDL_C;cholesterol;HDL_C;cholesterol;HDL_C;HDL_C;HDL_C;HDL_C;HDL_C;cholesterol;HDL_C;cholesterol;HDL_C;HDL_C;cholesterol;HDL_C;cholesterol;HDL_C;HDL_C;HDL_C;HDL_C;cholesterol;HDL_C;HDL_C;HDL_C;cholesterol;HDL_C;HDL_C;cholesterol;HDL_C;HDL_C;HDL_C;cholesterol;HDL_C;cholesterol;HDL_C;HDL_C;HDL_C;cholesterol;HDL_C;cholesterol;HDL_C;cholesterol;cholesterol;HDL_C;cholesterol;HDL_C;cholesterol;HDL_C;cholesterol;HDL_C;cholesterol;HDL_C;cholesterol;HDL_C;cholesterol;HDL_C;cholesterol;HDL_C;cholesterol;HDL_C;cholesterol;HDL_C;cholesterol;HDL_C;cholesterol;HDL_C;cholesterol;HDL_C;cholesterol;HDL_C;cholesterol;HDL_C;cholesterol;HDL_C;cholesterol;HDL_C;cholesterol;HDL_C;cholesterol;HDL_C;cholesterol;HDL_C;cholesterol;HDL_C;cholesterol;HDL_C;cholesterol;HDL_C;cholesterol;HDL_C;cholesterol;HDL_C;cholesterol;HDL_C;cholesterol;HDL_C;cholesterol;HDL_C;cholesterol;HDL_C;cholesterol;HDL_C;cholesterol;HDL_C;cholesterol;HDL_C;cholesterol;HDL_C;cholesterol;HDL_C;cholesterol;HDL_C;cholesterol;HDL_C;cholesterol;HDL_C;cholesterol;HDL_C;cholesterol;HDL_C;cholesterol;HDL_C;cholesterol;HDL_C;cholesterol;HDL_C;cholesterol;HDL_C;cholesterol;HDL_C;cholesterol;HDL_C;cholesterol;HDL_C;cholesterol;HDL_C;cholesterol;HDL_C;cholesterol;HDL_C;cholesterol;HDL_C;cholesterol;HDL_C;cholesterol;HDL_C;cholesterol;HDL_C;cholesterol;HDL_C;cholesterol;HDL_C;cholesterol;HDL_C;cholesterol;HDL_C;cholesterol;HDL_C;cholesterol;HDL_C;cholesterol;HDL_C;cholesterol;HDL_C;LDL_C;cholesterol;HDL_C;cholesterol;HDL_C;cholesterol;HDL_C;cholesterol;HDL_C;cholesterol;HDL_C;cholesterol;HDL;HDL_C;cholesterol;HDL_C;cholesterol;HDL_C;cholesterol;HDL_C;cholesterol;HDL_C;cholesterol;HDL_C;cholesterol;cholesterol;HDL_C;cholesterol;HDL;HDL_C;cholesterol;HDL_C;cholesterol;HDL_C;cholesterol;HDL_C;cholesterol;HDL_C;cholesterol;HDL_C;cholesterol;HDL_C;cholesterol;HDL_C;cholesterol;HDL_C;cholesterol;HDL_C;cholesterol;HDL_C;cholesterol;HDL_C;cholesterol;HDL_C;cholesterol;HDL_C;cholesterol;HDL_C;cholesterol;cholesterol;HDL_C;cholesterol;HDL_C;cholesterol;HDL_C;cholesterol;HDL_C;cholesterol;HDL_C;cholesterol;HDL_C;cholesterol;HDL_C;cholesterol;HDL_C;cholesterol;HDL_C;cholesterol;HDL_C;cholesterol;HDL_C;cholesterol;HDL_C;cholesterol;HDL_C;cholesterol;HDL_C;cholesterol;HDL_C;cholesterol;HDL_C;cholesterol;HDL_C;cholesterol;HDL_C;cholesterol;HDL_C;cholesterol;HDL_C;cholesterol;HDL_C;cholesterol;HDL_C;cholesterol;HDL_C;cholesterol;HDL_C;cholesterol;HDL_C;cholesterol;HDL_C;cholesterol;HDL;HDL_C;cholesterol;HDL_C;cholesterol;HDL_C;cholesterol;HDL_C;cholesterol;HDL_C;cholesterol;HDL_C;cholesterol;HDL_C;cholesterol;HDL_C;cholesterol;HDL_C;cholesterol;HDL_C;cholesterol;HDL_C;cholesterol;HDL_C;cholesterol;HDL_C;cholesterol;HDL_C;cholesterol;HDL_C;cholesterol;HDL_C;cholesterol;HDL_C;cholesterol;HDL_C;cholesterol;HDL_C;cholesterol;HDL_C;cholesterol;cholesterol;HDL_C;cholesterol;HDL_C;cholesterol;HDL_C;cholesterol;HDL_C;cholesterol;HDL_C;cholesterol;HDL_C;	UKBB;UKBB;UKBB;UKBB;UKBB;UKBB;UKBB;UKBB;UKBB;UKBB;UKBB;UKBB;UKBB;UKBB;UKBB;UKBB;UKBB;UKBB;UKBB;UKBB;UKBB;UKBB;UKBB;UKBB;UKBB;UKBB;UKBB;UKBB;UKBB;UKBB;UKBB;UKBB;UKBB;UKBB;UKBB;UKBB;UKBB;UKBB;UKBB;UKBB;UKBB;UKBB;UKBB;UKBB;UKBB;UKBB;UKBB;UKBB;UKBB;UKBB;UKBB;UKBB;UKBB;UKBB;UKBB;UKBB;UKBB;UKBB;UKBB;UKBB;UKBB;UKBB;UKBB;UKBB;UKBB;UKBB;UKBB;UKBB;UKBB;UKBB;UKBB;UKBB;UKBB;UKBB;UKBB;UKBB;UKBB;UKBB;UKBB;UKBB;UKBB;UKBB;UKBB;UKBB;UKBB;UKBB;UKBB;UKBB;UKBB;UKBB;UKBB;UKBB;UKBB;UKBB;UKBB;UKBB;UKBB;UKBB;UKBB;UKBB;UKBB;UKBB;UKBB;UKBB;UKBB;UKBB;UKBB;UKBB;UKBB;UKBB;UKBB;UKBB;UKBB;UKBB;UKBB;UKBB;UKBB;UKBB;UKBB;UKBB;UKBB;UKBB;UKBB;UKBB;UKBB;UKBB;UKBB;UKBB;UKBB;UKBB;UKBB;UKBB;UKBB;UKBB;UKBB;UKBB;UKBB;UKBB;UKBB;UKBB;UKBB;UKBB;UKBB;UKBB;UKBB;UKBB;UKBB;UKBB;UKBB;UKBB;UKBB;UKBB;UKBB;UKBB;UKBB;UKBB;UKBB;UKBB;UKBB;UKBB;UKBB;UKBB;UKBB;UKBB;UKBB;UKBB;UKBB;UKBB;UKBB;UKBB;UKBB;UKBB;UKBB;UKBB;UKBB;UKBB;UKBB;UKBB;Willer_et_al_2013;UKBB;UKBB;UKBB;UKBB;UKBB;UKBB;UKBB;UKBB;UKBB;UKBB;UKBB;UKBB;UKBB;UKBB;UKBB;Willer_et_al_2013;UKBB;UKBB;UKBB;UKBB;UKBB;UKBB;UKBB;UKBB;UKBB;UKBB;UKBB;UKBB;UKBB;UKBB;UKBB;UKBB;UKBB;UKBB;UKBB;UKBB;UKBB;UKBB;UKBB;UKBB;UKBB;UKBB;UKBB;UKBB;UKBB;UKBB;UKBB;UKBB;UKBB;UKBB;UKBB;UKBB;UKBB;UKBB;UKBB;UKBB;UKBB;UKBB;UKBB;UKBB;UKBB;UKBB;UKBB;UKBB;UKBB;UKBB;UKBB;UKBB;UKBB;UKBB;UKBB;UKBB;UKBB;UKBB;UKBB;UKBB;UKBB;UKBB;UKBB;UKBB;UKBB;UKBB;UKBB;UKBB;UKBB;UKBB;UKBB;UKBB;UKBB;UKBB;UKBB;UKBB;UKBB;UKBB;UKBB;UKBB;UKBB;UKBB;UKBB;Willer_et_al_2013;UKBB;UKBB;UKBB;UKBB;UKBB;UKBB;UKBB;UKBB;UKBB;UKBB;UKBB;UKBB;UKBB;UKBB;UKBB;UKBB;UKBB;UKBB;UKBB;UKBB;UKBB;UKBB;UKBB;UKBB;UKBB;UKBB;UKBB;UKBB;UKBB;UKBB;UKBB;UKBB;UKBB;UKBB;UKBB;UKBB;UKBB;UKBB;UKBB;UKBB;UKBB;UKBB;UKBB;UKBB;UKBB;UKBB;UKBB;UKBB;UKBB;UKBB;UKBB;UKBB;	NA	NA	6421679;6456319;	rs79949326;rs1055430;	HDL_cholesterol;Apolipoprotein_A;	Klarin_et_al.;Sinnott-Armstrong_et_al.;
7_2	7	5898414	6989614	XL-HDL-P	6435112	7:6435112:A:G	rs836471	a	g	0.5676	-0.0255615	0.00407426	3.522e-10	9.45	31	0.2857	No	RAC1	DAGLB	Biology	5	XL-HDL-C;XL-HDL-CE;XL-HDL-FC;XL-HDL-L;XL-HDL-P;	1	region_7_2_locus_1	intron_variant	NA	NA	NA	NA	Impedance of arm left (Neale B 2017);	NA	NA	NA	7:6379084;7:6379178;7:6379268;7:6379268;7:6379537;7:6379537;7:6379916;7:6380009;7:6380576;7:6380819;7:6380935;7:6380935;7:6381942;7:6381942;7:6382119;7:6382678;7:6382678;7:6382794;7:6382794;7:6383524;7:6384000;7:6386830;7:6387514;7:6387514;7:6388469;7:6389839;7:6390564;7:6390564;7:6390817;7:6391046;7:6391046;7:6391408;7:6391712;7:6391754;7:6391754;7:6393468;7:6394191;7:6394480;7:6395643;7:6396834;7:6396834;7:6397141;7:6397141;7:6397631;7:6399537;7:6399537;7:6400080;7:6400080;7:6400966;7:6400966;7:6402065;7:6402065;7:6402220;7:6402220;7:6402346;7:6402346;7:6402406;7:6402406;7:6402827;7:6402827;7:6408218;7:6408218;7:6408796;7:6408796;7:6409269;7:6409269;7:6410321;7:6410321;7:6411992;7:6411992;7:6412113;7:6412113;7:6412387;7:6412387;7:6413687;7:6413687;7:6414732;7:6414732;7:6414761;7:6414761;7:6414762;7:6414762;7:6415789;7:6415789;7:6415934;7:6415934;7:6416335;7:6416335;7:6416360;7:6416360;7:6416588;7:6416588;7:6416615;7:6416615;7:6418378;7:6418378;7:6418673;7:6418673;7:6419049;7:6419049;7:6419333;7:6419333;7:6421021;7:6421021;7:6421224;7:6421224;7:6421538;7:6421538;7:6421594;7:6421594;7:6422248;7:6422248;7:6422288;7:6422288;7:6422556;7:6422556;7:6423066;7:6423066;7:6423724;7:6423724;7:6424289;7:6424289;7:6424547;7:6424547;7:6426318;7:6426318;7:6426941;7:6426941;7:6426954;7:6426954;7:6427741;7:6427741;7:6428798;7:6428798;7:6428834;7:6428834;7:6430099;7:6430099;7:6430239;7:6430239;7:6430242;7:6430242;7:6431404;7:6431404;7:6431690;7:6431690;7:6431933;7:6431933;7:6432217;7:6432217;7:6432750;7:6432750;7:6435112;7:6435112;7:6435220;7:6435220;7:6436722;7:6436722;7:6436871;7:6436871;7:6437843;7:6437843;7:6439945;7:6439945;7:6440437;7:6440437;7:6440437;7:6441229;7:6441229;7:6441799;7:6441799;7:6442143;7:6442143;7:6442371;7:6442371;7:6445259;7:6445259;7:6446027;7:6446027;7:6446027;7:6446779;7:6446779;7:6446780;7:6446780;7:6447041;7:6447041;7:6447880;7:6447880;7:6447991;7:6447991;7:6448359;7:6448763;7:6448763;7:6449272;7:6449272;7:6449272;7:6449496;7:6449496;7:6451041;7:6451041;7:6451080;7:6451080;7:6451605;7:6451605;7:6453027;7:6453027;7:6453699;7:6453699;7:6453808;7:6453808;7:6453845;7:6453845;7:6454020;7:6454020;7:6454984;7:6454984;7:6455018;7:6455018;7:6455046;7:6455046;7:6455240;7:6455240;7:6455246;7:6455246;7:6455291;7:6456347;7:6456347;7:6456669;7:6456669;7:6456976;7:6456976;7:6457655;7:6457655;7:6459260;7:6459260;7:6460269;7:6460269;7:6460938;7:6460938;7:6461310;7:6461310;7:6461534;7:6461534;7:6461914;7:6461914;7:6461965;7:6461965;7:6462203;7:6462203;7:6463245;7:6463245;7:6463365;7:6463365;7:6464788;7:6464788;7:6464836;7:6464836;7:6464883;7:6464883;7:6465441;7:6465441;7:6466089;7:6466089;7:6466636;7:6466636;7:6466671;7:6466671;7:6467451;7:6467451;7:6468496;7:6468496;7:6470622;7:6470622;7:6473868;7:6473868;7:6473964;7:6473964;7:6474073;7:6474073;7:6474073;7:6475091;7:6475091;7:6475799;7:6475799;7:6475831;7:6475831;7:6476237;7:6476237;7:6476500;7:6476500;7:6476504;7:6476504;7:6476915;7:6476915;7:6477136;7:6477136;7:6478491;7:6478491;7:6479410;7:6479410;7:6479668;7:6479668;7:6481624;7:6481624;7:6485196;7:6485196;7:6486067;7:6486067;7:6486219;7:6486219;7:6487131;7:6487131;7:6487156;7:6487156;7:6487293;7:6487293;7:6488097;7:6488097;7:6489614;7:6491110;7:6491110;7:6491614;7:6491614;7:6491640;7:6491640;7:6492044;7:6492044;7:6494534;7:6494534;7:6494795;7:6494795;	rs10281392;rs10278424;rs4724796;rs4724796;rs4724797;rs4724797;rs11505569;rs11505570;rs10951980;rs28817584;rs28801197;rs28801197;rs6948491;rs6948491;rs2113629;rs541845264;rs541845264;rs6463550;rs6463550;rs7791772;rs4724798;rs755629;rs143253434;rs143253434;rs1863077;rs6463551;rs11768546;rs11768546;rs7801921;rs34208673;rs34208673;rs13245396;rs12112106;rs12113291;rs12113291;rs369637002;rs6971606;rs35076783;rs13226769;rs7788220;rs7788220;rs7805985;rs7805985;rs9648590;rs9648593;rs9648593;rs11976363;rs11976363;rs3885847;rs3885847;rs11489415;rs11489415;rs7781946;rs7781946;rs11772703;rs11772703;rs35530946;rs35530946;rs2042524;rs2042524;rs10256583;rs10256583;rs6968201;rs6968201;rs10260880;rs10260880;rs2689420;rs2689420;rs34272534;rs34272534;rs4724801;rs4724801;rs33999234;rs33999234;rs2742122;rs2742122;rs34106847;rs34106847;rs144179322;rs144179322;rs35588250;rs35588250;rs34420518;rs34420518;rs836494;rs836494;rs836492;rs836492;rs71531381;rs71531381;rs7456834;rs7456834;rs7455288;rs7455288;rs17196595;rs17196595;rs836489;rs836489;rs866278;rs866278;rs861369;rs861369;rs71008386;rs71008386;rs33988121;rs33988121;rs836487;rs836487;rs34884077;rs34884077;rs11514801;rs11514801;rs11514802;rs11514802;rs10951982;rs10951982;rs10631987;rs10631987;rs2347339;rs2347339;rs11514804;rs11514804;rs35733871;rs35733871;rs34414425;rs34414425;rs702483;rs702483;rs3729790;rs3729790;rs836483;rs836483;rs11763354;rs11763354;rs377355702;rs377355702;rs33986648;rs33986648;rs836482;rs836482;rs71531384;rs71531384;rs836480;rs836480;rs836478;rs836478;rs702484;rs702484;rs836477;rs836477;rs33986000;rs33986000;rs836471;rs836471;rs1880118;rs1880118;rs836468;rs836468;rs375004213;rs375004213;rs74534334;rs74534334;rs836549;rs836549;rs836550;rs836550;rs836550;rs556427108;rs556427108;rs836551;rs836551;rs2303366;rs2303366;rs9374;rs9374;rs34022444;rs34022444;rs10951983;rs10951983;rs10951983;rs12702503;rs12702503;rs12702504;rs12702504;rs836556;rs836556;rs4724802;rs4724802;rs836558;rs836558;rs3813518;rs836559;rs836559;rs702485;rs702485;rs702485;rs2303361;rs2303361;rs35277609;rs35277609;rs35745599;rs35745599;rs71539933;rs71539933;rs11772942;rs11772942;rs836498;rs836498;rs4724803;rs4724803;rs4724804;rs4724804;rs836499;rs836499;rs836503;rs836503;rs836504;rs836504;rs71524068;rs71524068;rs71008391;rs71008391;rs836506;rs836506;rs836507;rs1055428;rs1055428;rs836508;rs836508;rs702486;rs702486;rs836509;rs836509;rs1123675;rs1123675;rs836513;rs836513;rs71808100;rs71808100;rs79949326;rs79949326;rs2288153;rs2288153;rs12532493;rs12532493;rs12537483;rs12537483;rs836516;rs836516;rs836521;rs836521;rs113080138;rs113080138;rs11767078;rs11767078;rs11760556;rs11760556;rs11760562;rs11760562;rs2272157;rs2272157;rs836526;rs836526;rs71531392;rs71531392;rs836527;rs836527;rs12537894;rs12537894;rs836529;rs836529;rs34421596;rs34421596;rs11333519;rs11333519;rs35444732;rs35444732;rs836534;rs836534;rs836534;rs836536;rs836536;rs12538142;rs12538142;rs3828946;rs3828946;rs3750038;rs3750038;rs58072643;rs58072643;rs836539;rs836539;rs12535659;rs12535659;rs13221129;rs13221129;rs34949721;rs34949721;rs836545;rs836545;rs836546;rs836546;rs13238780;rs13238780;rs12702510;rs12702510;rs7797644;rs7797644;rs7810332;rs7810332;rs4724806;rs4724806;rs3828944;rs3828944;rs3750037;rs3750037;rs7807755;rs7807755;rs4724807;rs13309230;rs13309230;rs34871580;rs34871580;rs34054854;rs34054854;rs4720673;rs4720673;rs10239851;rs10239851;rs11767044;rs11767044;	HDL_C;HDL_C;cholesterol;HDL_C;cholesterol;HDL_C;HDL_C;HDL_C;HDL_C;HDL_C;cholesterol;HDL_C;cholesterol;HDL_C;HDL_C;cholesterol;HDL_C;cholesterol;HDL_C;HDL_C;HDL_C;HDL_C;cholesterol;HDL_C;HDL_C;HDL_C;cholesterol;HDL_C;HDL_C;cholesterol;HDL_C;HDL_C;HDL_C;cholesterol;HDL_C;cholesterol;HDL_C;HDL_C;HDL_C;cholesterol;HDL_C;cholesterol;HDL_C;cholesterol;cholesterol;HDL_C;cholesterol;HDL_C;cholesterol;HDL_C;cholesterol;HDL_C;cholesterol;HDL_C;cholesterol;HDL_C;cholesterol;HDL_C;cholesterol;HDL_C;cholesterol;HDL_C;cholesterol;HDL_C;cholesterol;HDL_C;cholesterol;HDL_C;cholesterol;HDL_C;cholesterol;HDL_C;cholesterol;HDL_C;cholesterol;HDL_C;cholesterol;HDL_C;cholesterol;HDL_C;cholesterol;HDL_C;cholesterol;HDL_C;cholesterol;HDL_C;cholesterol;HDL_C;cholesterol;HDL_C;cholesterol;HDL_C;cholesterol;HDL_C;cholesterol;HDL_C;cholesterol;HDL_C;cholesterol;HDL_C;cholesterol;HDL_C;cholesterol;HDL_C;cholesterol;HDL_C;cholesterol;HDL_C;cholesterol;HDL_C;cholesterol;HDL_C;cholesterol;HDL_C;cholesterol;HDL_C;cholesterol;HDL_C;cholesterol;HDL_C;cholesterol;HDL_C;cholesterol;HDL_C;cholesterol;HDL_C;cholesterol;HDL_C;cholesterol;HDL_C;cholesterol;HDL_C;cholesterol;HDL_C;cholesterol;HDL_C;cholesterol;HDL_C;cholesterol;HDL_C;cholesterol;HDL_C;cholesterol;HDL_C;cholesterol;HDL_C;cholesterol;HDL_C;cholesterol;HDL_C;cholesterol;HDL_C;cholesterol;HDL_C;cholesterol;HDL_C;cholesterol;HDL_C;cholesterol;HDL_C;cholesterol;HDL_C;cholesterol;HDL_C;cholesterol;HDL_C;LDL_C;cholesterol;HDL_C;cholesterol;HDL_C;cholesterol;HDL_C;cholesterol;HDL_C;cholesterol;HDL_C;cholesterol;HDL;HDL_C;cholesterol;HDL_C;cholesterol;HDL_C;cholesterol;HDL_C;cholesterol;HDL_C;cholesterol;HDL_C;cholesterol;cholesterol;HDL_C;cholesterol;HDL;HDL_C;cholesterol;HDL_C;cholesterol;HDL_C;cholesterol;HDL_C;cholesterol;HDL_C;cholesterol;HDL_C;cholesterol;HDL_C;cholesterol;HDL_C;cholesterol;HDL_C;cholesterol;HDL_C;cholesterol;HDL_C;cholesterol;HDL_C;cholesterol;HDL_C;cholesterol;HDL_C;cholesterol;HDL_C;cholesterol;cholesterol;HDL_C;cholesterol;HDL_C;cholesterol;HDL_C;cholesterol;HDL_C;cholesterol;HDL_C;cholesterol;HDL_C;cholesterol;HDL_C;cholesterol;HDL_C;cholesterol;HDL_C;cholesterol;HDL_C;cholesterol;HDL_C;cholesterol;HDL_C;cholesterol;HDL_C;cholesterol;HDL_C;cholesterol;HDL_C;cholesterol;HDL_C;cholesterol;HDL_C;cholesterol;HDL_C;cholesterol;HDL_C;cholesterol;HDL_C;cholesterol;HDL_C;cholesterol;HDL_C;cholesterol;HDL_C;cholesterol;HDL_C;cholesterol;HDL_C;cholesterol;HDL_C;cholesterol;HDL;HDL_C;cholesterol;HDL_C;cholesterol;HDL_C;cholesterol;HDL_C;cholesterol;HDL_C;cholesterol;HDL_C;cholesterol;HDL_C;cholesterol;HDL_C;cholesterol;HDL_C;cholesterol;HDL_C;cholesterol;HDL_C;cholesterol;HDL_C;cholesterol;HDL_C;cholesterol;HDL_C;cholesterol;HDL_C;cholesterol;HDL_C;cholesterol;HDL_C;cholesterol;HDL_C;cholesterol;HDL_C;cholesterol;HDL_C;cholesterol;cholesterol;HDL_C;cholesterol;HDL_C;cholesterol;HDL_C;cholesterol;HDL_C;cholesterol;HDL_C;cholesterol;HDL_C;	UKBB;UKBB;UKBB;UKBB;UKBB;UKBB;UKBB;UKBB;UKBB;UKBB;UKBB;UKBB;UKBB;UKBB;UKBB;UKBB;UKBB;UKBB;UKBB;UKBB;UKBB;UKBB;UKBB;UKBB;UKBB;UKBB;UKBB;UKBB;UKBB;UKBB;UKBB;UKBB;UKBB;UKBB;UKBB;UKBB;UKBB;UKBB;UKBB;UKBB;UKBB;UKBB;UKBB;UKBB;UKBB;UKBB;UKBB;UKBB;UKBB;UKBB;UKBB;UKBB;UKBB;UKBB;UKBB;UKBB;UKBB;UKBB;UKBB;UKBB;UKBB;UKBB;UKBB;UKBB;UKBB;UKBB;UKBB;UKBB;UKBB;UKBB;UKBB;UKBB;UKBB;UKBB;UKBB;UKBB;UKBB;UKBB;UKBB;UKBB;UKBB;UKBB;UKBB;UKBB;UKBB;UKBB;UKBB;UKBB;UKBB;UKBB;UKBB;UKBB;UKBB;UKBB;UKBB;UKBB;UKBB;UKBB;UKBB;UKBB;UKBB;UKBB;UKBB;UKBB;UKBB;UKBB;UKBB;UKBB;UKBB;UKBB;UKBB;UKBB;UKBB;UKBB;UKBB;UKBB;UKBB;UKBB;UKBB;UKBB;UKBB;UKBB;UKBB;UKBB;UKBB;UKBB;UKBB;UKBB;UKBB;UKBB;UKBB;UKBB;UKBB;UKBB;UKBB;UKBB;UKBB;UKBB;UKBB;UKBB;UKBB;UKBB;UKBB;UKBB;UKBB;UKBB;UKBB;UKBB;UKBB;UKBB;UKBB;UKBB;UKBB;UKBB;UKBB;UKBB;UKBB;UKBB;UKBB;UKBB;UKBB;UKBB;UKBB;UKBB;UKBB;UKBB;UKBB;UKBB;UKBB;UKBB;UKBB;UKBB;UKBB;UKBB;UKBB;UKBB;UKBB;UKBB;Willer_et_al_2013;UKBB;UKBB;UKBB;UKBB;UKBB;UKBB;UKBB;UKBB;UKBB;UKBB;UKBB;UKBB;UKBB;UKBB;UKBB;Willer_et_al_2013;UKBB;UKBB;UKBB;UKBB;UKBB;UKBB;UKBB;UKBB;UKBB;UKBB;UKBB;UKBB;UKBB;UKBB;UKBB;UKBB;UKBB;UKBB;UKBB;UKBB;UKBB;UKBB;UKBB;UKBB;UKBB;UKBB;UKBB;UKBB;UKBB;UKBB;UKBB;UKBB;UKBB;UKBB;UKBB;UKBB;UKBB;UKBB;UKBB;UKBB;UKBB;UKBB;UKBB;UKBB;UKBB;UKBB;UKBB;UKBB;UKBB;UKBB;UKBB;UKBB;UKBB;UKBB;UKBB;UKBB;UKBB;UKBB;UKBB;UKBB;UKBB;UKBB;UKBB;UKBB;UKBB;UKBB;UKBB;UKBB;UKBB;UKBB;UKBB;UKBB;UKBB;UKBB;UKBB;UKBB;UKBB;UKBB;UKBB;UKBB;UKBB;UKBB;UKBB;Willer_et_al_2013;UKBB;UKBB;UKBB;UKBB;UKBB;UKBB;UKBB;UKBB;UKBB;UKBB;UKBB;UKBB;UKBB;UKBB;UKBB;UKBB;UKBB;UKBB;UKBB;UKBB;UKBB;UKBB;UKBB;UKBB;UKBB;UKBB;UKBB;UKBB;UKBB;UKBB;UKBB;UKBB;UKBB;UKBB;UKBB;UKBB;UKBB;UKBB;UKBB;UKBB;UKBB;UKBB;UKBB;UKBB;UKBB;UKBB;UKBB;UKBB;UKBB;UKBB;UKBB;UKBB;	NA	NA	6421679;6456319;	rs79949326;rs1055430;	HDL_cholesterol;Apolipoprotein_A;	Klarin_et_al.;Sinnott-Armstrong_et_al.;
7_2	7	5898414	6989614	HDL2-C	6488097	7:6488097:C:T	rs7807755	t	c	0.229	0.0311465	0.00477442	6.862e-11	10.16	32	0.3615	No	DAGLB	DAGLB	Biology	3	ApoA1;HDL2-C;HDL-C;	1	region_7_2_locus_1	upstream_gene_variant	7:6449496:C:T;	missense_variant;	DAGLB;	NA	NA	NA	NA	NA	7:6374859;7:6376039;7:6377836;7:6377836;7:6379084;7:6379178;7:6379276;7:6379276;7:6379916;7:6380009;7:6380576;7:6380774;7:6380774;7:6380819;7:6380998;7:6380998;7:6381942;7:6381942;7:6382119;7:6382677;7:6382677;7:6382678;7:6382678;7:6382794;7:6382794;7:6383524;7:6384000;7:6386830;7:6387514;7:6387514;7:6389839;7:6390564;7:6390564;7:6391046;7:6391046;7:6391408;7:6391712;7:6391754;7:6391754;7:6394022;7:6394022;7:6394462;7:6394462;7:6394480;7:6394836;7:6394836;7:6395643;7:6395700;7:6395700;7:6395903;7:6395903;7:6396512;7:6396512;7:6396647;7:6396719;7:6396719;7:6396719;7:6397631;7:6397707;7:6397707;7:6397840;7:6397840;7:6398414;7:6398414;7:6398651;7:6398651;7:6398705;7:6398705;7:6399537;7:6399537;7:6400966;7:6400966;7:6401533;7:6401533;7:6402065;7:6402065;7:6402260;7:6402346;7:6402346;7:6402406;7:6402406;7:6402711;7:6404489;7:6404489;7:6406013;7:6406013;7:6408094;7:6408094;7:6408796;7:6408796;7:6409818;7:6409818;7:6410528;7:6410528;7:6410832;7:6410832;7:6411992;7:6411992;7:6412113;7:6412113;7:6412387;7:6412387;7:6414732;7:6414732;7:6414761;7:6414761;7:6414762;7:6414762;7:6415789;7:6415789;7:6415934;7:6415934;7:6416335;7:6416335;7:6416360;7:6416360;7:6416588;7:6416588;7:6416615;7:6416615;7:6418378;7:6418378;7:6419049;7:6419049;7:6419333;7:6419333;7:6421021;7:6421021;7:6421224;7:6421224;7:6421538;7:6421538;7:6421594;7:6421594;7:6422248;7:6422248;7:6422288;7:6422288;7:6422556;7:6422556;7:6423066;7:6423066;7:6423724;7:6423724;7:6424289;7:6424289;7:6424547;7:6424547;7:6426318;7:6426318;7:6426941;7:6426941;7:6426954;7:6426954;7:6427741;7:6427741;7:6428798;7:6428798;7:6428834;7:6428834;7:6429457;7:6430099;7:6430099;7:6430239;7:6430239;7:6430242;7:6430242;7:6431404;7:6431404;7:6431690;7:6431690;7:6431933;7:6431933;7:6432217;7:6432217;7:6432750;7:6432750;7:6434904;7:6434904;7:6434904;7:6435112;7:6435112;7:6435154;7:6435154;7:6435220;7:6435220;7:6435901;7:6435901;7:6436722;7:6436722;7:6436865;7:6436865;7:6436871;7:6436871;7:6437843;7:6437843;7:6439448;7:6439448;7:6439945;7:6439945;7:6440437;7:6440437;7:6440437;7:6441229;7:6441229;7:6441799;7:6441799;7:6442371;7:6442371;7:6443839;7:6443839;7:6445259;7:6445259;7:6446027;7:6446027;7:6446027;7:6446779;7:6446779;7:6446780;7:6446780;7:6447041;7:6447041;7:6447880;7:6447880;7:6447991;7:6447991;7:6448763;7:6448763;7:6449272;7:6449272;7:6449272;7:6449496;7:6449496;7:6451041;7:6451041;7:6451080;7:6451080;7:6451605;7:6451605;7:6453027;7:6453027;7:6453699;7:6453699;7:6453808;7:6453808;7:6453845;7:6453845;7:6454020;7:6454020;7:6454984;7:6454984;7:6455046;7:6455046;7:6455240;7:6455240;7:6455246;7:6455246;7:6456091;7:6456091;7:6456347;7:6456347;7:6456669;7:6456669;7:6456976;7:6456976;7:6457655;7:6457655;7:6459260;7:6459260;7:6460269;7:6460269;7:6460938;7:6460938;7:6461310;7:6461310;7:6461534;7:6461534;7:6461914;7:6461914;7:6461965;7:6461965;7:6462203;7:6462203;7:6463245;7:6463245;7:6463365;7:6463365;7:6464147;7:6464788;7:6464788;7:6464836;7:6464836;7:6464883;7:6464883;7:6465441;7:6465441;7:6466089;7:6466089;7:6466636;7:6466636;7:6466671;7:6466671;7:6467451;7:6467451;7:6468496;7:6468496;7:6470622;7:6470622;7:6473868;7:6473868;7:6473964;7:6473964;7:6474073;7:6474073;7:6474073;7:6475091;7:6475091;7:6475799;7:6475799;7:6475831;7:6475831;7:6476237;7:6476237;7:6476500;7:6476500;7:6476504;7:6476504;7:6476792;7:6476792;7:6476795;7:6476795;7:6476915;7:6476915;7:6477136;7:6477136;7:6478491;7:6478491;7:6479410;7:6479410;7:6479668;7:6479668;7:6481624;7:6481624;7:6485196;7:6485196;7:6486067;7:6486067;7:6486219;7:6486219;7:6487131;7:6487131;7:6487156;7:6487156;7:6487293;7:6487293;7:6488097;7:6488097;7:6492161;7:6492161;7:6492779;7:6492779;7:6495017;7:6495017;	rs147049665;rs10250547;rs4724795;rs4724795;rs10281392;rs10278424;rs13229222;rs13229222;rs11505569;rs11505570;rs10951980;rs199600967;rs199600967;rs28817584;rs28852438;rs28852438;rs6948491;rs6948491;rs2113629;rs35135644;rs35135644;rs541845264;rs541845264;rs6463550;rs6463550;rs7791772;rs4724798;rs755629;rs143253434;rs143253434;rs6463551;rs11768546;rs11768546;rs34208673;rs34208673;rs13245396;rs12112106;rs12113291;rs12113291;rs62454325;rs62454325;rs61655515;rs61655515;rs35076783;rs62454327;rs62454327;rs13226769;rs35671953;rs35671953;rs35199276;rs35199276;rs13229636;rs13229636;rs117028223;rs13244632;rs13244632;rs13244632;rs9648590;rs9648591;rs9648591;rs9648592;rs9648592;rs10951981;rs10951981;rs12154986;rs12154986;rs12155260;rs12155260;rs9648593;rs9648593;rs3885847;rs3885847;rs35028446;rs35028446;rs11489415;rs11489415;rs142661402;rs11772703;rs11772703;rs35530946;rs35530946;rs34548939;rs200413027;rs200413027;rs4720669;rs4720669;rs10266716;rs10266716;rs6968201;rs6968201;rs10261256;rs10261256;rs4724800;rs4724800;rs4720670;rs4720670;rs34272534;rs34272534;rs4724801;rs4724801;rs33999234;rs33999234;rs34106847;rs34106847;rs144179322;rs144179322;rs35588250;rs35588250;rs34420518;rs34420518;rs836494;rs836494;rs836492;rs836492;rs71531381;rs71531381;rs7456834;rs7456834;rs7455288;rs7455288;rs17196595;rs17196595;rs866278;rs866278;rs861369;rs861369;rs71008386;rs71008386;rs33988121;rs33988121;rs836487;rs836487;rs34884077;rs34884077;rs11514801;rs11514801;rs11514802;rs11514802;rs10951982;rs10951982;rs10631987;rs10631987;rs2347339;rs2347339;rs11514804;rs11514804;rs35733871;rs35733871;rs34414425;rs34414425;rs702483;rs702483;rs3729790;rs3729790;rs836483;rs836483;rs11763354;rs11763354;rs377355702;rs377355702;rs34170697;rs33986648;rs33986648;rs836482;rs836482;rs71531384;rs71531384;rs836480;rs836480;rs836478;rs836478;rs702484;rs702484;rs836477;rs836477;rs33986000;rs33986000;rs836472;rs836472;rs836472;rs836471;rs836471;rs836470;rs836470;rs1880118;rs1880118;rs12536544;rs12536544;rs836468;rs836468;rs79237498;rs79237498;rs375004213;rs375004213;rs74534334;rs74534334;rs836548;rs836548;rs836549;rs836549;rs836550;rs836550;rs836550;rs556427108;rs556427108;rs836551;rs836551;rs9374;rs9374;rs4720672;rs4720672;rs34022444;rs34022444;rs10951983;rs10951983;rs10951983;rs12702503;rs12702503;rs12702504;rs12702504;rs836556;rs836556;rs4724802;rs4724802;rs836558;rs836558;rs836559;rs836559;rs702485;rs702485;rs702485;rs2303361;rs2303361;rs35277609;rs35277609;rs35745599;rs35745599;rs71539933;rs71539933;rs11772942;rs11772942;rs836498;rs836498;rs4724803;rs4724803;rs4724804;rs4724804;rs836499;rs836499;rs836503;rs836503;rs71524068;rs71524068;rs71008391;rs71008391;rs836506;rs836506;rs13235365;rs13235365;rs1055428;rs1055428;rs836508;rs836508;rs702486;rs702486;rs836509;rs836509;rs1123675;rs1123675;rs836513;rs836513;rs71808100;rs71808100;rs79949326;rs79949326;rs2288153;rs2288153;rs12532493;rs12532493;rs12537483;rs12537483;rs836516;rs836516;rs836521;rs836521;rs113080138;rs113080138;rs12539027;rs11767078;rs11767078;rs11760556;rs11760556;rs11760562;rs11760562;rs2272157;rs2272157;rs836526;rs836526;rs71531392;rs71531392;rs836527;rs836527;rs12537894;rs12537894;rs836529;rs836529;rs34421596;rs34421596;rs11333519;rs11333519;rs35444732;rs35444732;rs836534;rs836534;rs836534;rs836536;rs836536;rs12538142;rs12538142;rs3828946;rs3828946;rs3750038;rs3750038;rs58072643;rs58072643;rs836539;rs836539;rs12672853;rs12672853;rs201478803;rs201478803;rs12535659;rs12535659;rs13221129;rs13221129;rs34949721;rs34949721;rs836545;rs836545;rs836546;rs836546;rs13238780;rs13238780;rs12702510;rs12702510;rs7797644;rs7797644;rs7810332;rs7810332;rs4724806;rs4724806;rs3828944;rs3828944;rs3750037;rs3750037;rs7807755;rs7807755;rs10480200;rs10480200;rs7809287;rs7809287;rs7792987;rs7792987;	HDL_C;HDL_C;cholesterol;HDL_C;HDL_C;HDL_C;cholesterol;HDL_C;HDL_C;HDL_C;HDL_C;cholesterol;HDL_C;HDL_C;cholesterol;HDL_C;cholesterol;HDL_C;HDL_C;cholesterol;HDL_C;cholesterol;HDL_C;cholesterol;HDL_C;HDL_C;HDL_C;HDL_C;cholesterol;HDL_C;HDL_C;cholesterol;HDL_C;cholesterol;HDL_C;HDL_C;HDL_C;cholesterol;HDL_C;cholesterol;HDL_C;cholesterol;HDL_C;HDL_C;cholesterol;HDL_C;HDL_C;cholesterol;HDL_C;cholesterol;HDL_C;cholesterol;HDL_C;HDL_C;cholesterol;HDL;HDL_C;cholesterol;cholesterol;HDL_C;cholesterol;HDL_C;cholesterol;HDL_C;cholesterol;HDL_C;cholesterol;HDL_C;cholesterol;HDL_C;cholesterol;HDL_C;cholesterol;HDL_C;cholesterol;HDL_C;HDL_C;cholesterol;HDL_C;cholesterol;HDL_C;HDL_C;cholesterol;HDL_C;cholesterol;HDL_C;cholesterol;HDL_C;cholesterol;HDL_C;cholesterol;HDL_C;cholesterol;HDL_C;cholesterol;HDL_C;cholesterol;HDL_C;cholesterol;HDL_C;cholesterol;HDL_C;cholesterol;HDL_C;cholesterol;HDL_C;cholesterol;HDL_C;cholesterol;HDL_C;cholesterol;HDL_C;cholesterol;HDL_C;cholesterol;HDL_C;cholesterol;HDL_C;cholesterol;HDL_C;cholesterol;HDL_C;cholesterol;HDL_C;cholesterol;HDL_C;cholesterol;HDL_C;cholesterol;HDL_C;cholesterol;HDL_C;cholesterol;HDL_C;cholesterol;HDL_C;cholesterol;HDL_C;cholesterol;HDL_C;cholesterol;HDL_C;cholesterol;HDL_C;cholesterol;HDL_C;cholesterol;HDL_C;cholesterol;HDL_C;cholesterol;HDL_C;cholesterol;HDL_C;cholesterol;HDL_C;cholesterol;HDL_C;cholesterol;HDL_C;cholesterol;cholesterol;HDL_C;cholesterol;HDL_C;cholesterol;HDL_C;cholesterol;HDL_C;cholesterol;HDL_C;cholesterol;HDL_C;cholesterol;HDL_C;cholesterol;HDL_C;cholesterol;HDL;HDL_C;cholesterol;HDL_C;cholesterol;HDL_C;cholesterol;HDL_C;cholesterol;HDL_C;cholesterol;HDL_C;cholesterol;HDL_C;cholesterol;HDL_C;cholesterol;HDL_C;cholesterol;HDL_C;cholesterol;HDL_C;cholesterol;HDL_C;LDL_C;cholesterol;HDL_C;cholesterol;HDL_C;cholesterol;HDL_C;cholesterol;HDL_C;cholesterol;HDL_C;cholesterol;HDL;HDL_C;cholesterol;HDL_C;cholesterol;HDL_C;cholesterol;HDL_C;cholesterol;HDL_C;cholesterol;HDL_C;cholesterol;HDL_C;cholesterol;HDL;HDL_C;cholesterol;HDL_C;cholesterol;HDL_C;cholesterol;HDL_C;cholesterol;HDL_C;cholesterol;HDL_C;cholesterol;HDL_C;cholesterol;HDL_C;cholesterol;HDL_C;cholesterol;HDL_C;cholesterol;HDL_C;cholesterol;HDL_C;cholesterol;HDL_C;cholesterol;HDL_C;cholesterol;HDL_C;cholesterol;HDL_C;cholesterol;HDL_C;cholesterol;HDL_C;cholesterol;HDL_C;cholesterol;HDL_C;cholesterol;HDL_C;cholesterol;HDL_C;cholesterol;HDL_C;cholesterol;HDL_C;cholesterol;HDL_C;cholesterol;HDL_C;cholesterol;HDL_C;cholesterol;HDL_C;cholesterol;HDL_C;HDL_C;cholesterol;HDL_C;cholesterol;HDL_C;cholesterol;HDL_C;cholesterol;HDL_C;cholesterol;HDL_C;cholesterol;HDL_C;cholesterol;HDL_C;cholesterol;HDL_C;cholesterol;HDL_C;cholesterol;HDL_C;cholesterol;HDL_C;cholesterol;HDL_C;cholesterol;HDL;HDL_C;cholesterol;HDL_C;cholesterol;HDL_C;cholesterol;HDL_C;cholesterol;HDL_C;cholesterol;HDL_C;cholesterol;HDL_C;cholesterol;HDL_C;cholesterol;HDL_C;cholesterol;HDL_C;cholesterol;HDL_C;cholesterol;HDL_C;cholesterol;HDL_C;cholesterol;HDL_C;cholesterol;HDL_C;cholesterol;HDL_C;cholesterol;HDL_C;cholesterol;HDL_C;cholesterol;HDL_C;cholesterol;HDL_C;cholesterol;HDL_C;cholesterol;HDL_C;cholesterol;HDL_C;cholesterol;HDL_C;cholesterol;HDL_C;	UKBB;UKBB;UKBB;UKBB;UKBB;UKBB;UKBB;UKBB;UKBB;UKBB;UKBB;UKBB;UKBB;UKBB;UKBB;UKBB;UKBB;UKBB;UKBB;UKBB;UKBB;UKBB;UKBB;UKBB;UKBB;UKBB;UKBB;UKBB;UKBB;UKBB;UKBB;UKBB;UKBB;UKBB;UKBB;UKBB;UKBB;UKBB;UKBB;UKBB;UKBB;UKBB;UKBB;UKBB;UKBB;UKBB;UKBB;UKBB;UKBB;UKBB;UKBB;UKBB;UKBB;UKBB;UKBB;Willer_et_al_2013;UKBB;UKBB;UKBB;UKBB;UKBB;UKBB;UKBB;UKBB;UKBB;UKBB;UKBB;UKBB;UKBB;UKBB;UKBB;UKBB;UKBB;UKBB;UKBB;UKBB;UKBB;UKBB;UKBB;UKBB;UKBB;UKBB;UKBB;UKBB;UKBB;UKBB;UKBB;UKBB;UKBB;UKBB;UKBB;UKBB;UKBB;UKBB;UKBB;UKBB;UKBB;UKBB;UKBB;UKBB;UKBB;UKBB;UKBB;UKBB;UKBB;UKBB;UKBB;UKBB;UKBB;UKBB;UKBB;UKBB;UKBB;UKBB;UKBB;UKBB;UKBB;UKBB;UKBB;UKBB;UKBB;UKBB;UKBB;UKBB;UKBB;UKBB;UKBB;UKBB;UKBB;UKBB;UKBB;UKBB;UKBB;UKBB;UKBB;UKBB;UKBB;UKBB;UKBB;UKBB;UKBB;UKBB;UKBB;UKBB;UKBB;UKBB;UKBB;UKBB;UKBB;UKBB;UKBB;UKBB;UKBB;UKBB;UKBB;UKBB;UKBB;UKBB;UKBB;UKBB;UKBB;UKBB;UKBB;UKBB;UKBB;UKBB;UKBB;UKBB;UKBB;UKBB;UKBB;UKBB;UKBB;UKBB;UKBB;UKBB;UKBB;UKBB;Willer_et_al_2013;UKBB;UKBB;UKBB;UKBB;UKBB;UKBB;UKBB;UKBB;UKBB;UKBB;UKBB;UKBB;UKBB;UKBB;UKBB;UKBB;UKBB;UKBB;UKBB;UKBB;UKBB;UKBB;UKBB;UKBB;UKBB;UKBB;UKBB;UKBB;UKBB;UKBB;UKBB;UKBB;UKBB;UKBB;UKBB;Willer_et_al_2013;UKBB;UKBB;UKBB;UKBB;UKBB;UKBB;UKBB;UKBB;UKBB;UKBB;UKBB;UKBB;UKBB;UKBB;Willer_et_al_2013;UKBB;UKBB;UKBB;UKBB;UKBB;UKBB;UKBB;UKBB;UKBB;UKBB;UKBB;UKBB;UKBB;UKBB;UKBB;UKBB;UKBB;UKBB;UKBB;UKBB;UKBB;UKBB;UKBB;UKBB;UKBB;UKBB;UKBB;UKBB;UKBB;UKBB;UKBB;UKBB;UKBB;UKBB;UKBB;UKBB;UKBB;UKBB;UKBB;UKBB;UKBB;UKBB;UKBB;UKBB;UKBB;UKBB;UKBB;UKBB;UKBB;UKBB;UKBB;UKBB;UKBB;UKBB;UKBB;UKBB;UKBB;UKBB;UKBB;UKBB;UKBB;UKBB;UKBB;UKBB;UKBB;UKBB;UKBB;UKBB;UKBB;UKBB;UKBB;UKBB;UKBB;UKBB;UKBB;UKBB;UKBB;UKBB;UKBB;UKBB;UKBB;UKBB;UKBB;Willer_et_al_2013;UKBB;UKBB;UKBB;UKBB;UKBB;UKBB;UKBB;UKBB;UKBB;UKBB;UKBB;UKBB;UKBB;UKBB;UKBB;UKBB;UKBB;UKBB;UKBB;UKBB;UKBB;UKBB;UKBB;UKBB;UKBB;UKBB;UKBB;UKBB;UKBB;UKBB;UKBB;UKBB;UKBB;UKBB;UKBB;UKBB;UKBB;UKBB;UKBB;UKBB;UKBB;UKBB;UKBB;UKBB;UKBB;UKBB;UKBB;UKBB;UKBB;	NA	NA	6421679;6456319;	rs79949326;rs1055430;	HDL_cholesterol;Apolipoprotein_A;	Klarin_et_al.;Sinnott-Armstrong_et_al.;
7_2	7	5898414	6989614	HDL-C	6488097	7:6488097:C:T	rs7807755	t	c	0.229	0.0309302	0.00477997	9.749e-11	10.01	32	0.2833	No	DAGLB	DAGLB	Biology	3	ApoA1;HDL2-C;HDL-C;	1	region_7_2_locus_1	upstream_gene_variant	7:6449496:C:T;	missense_variant;	DAGLB;	NA	NA	NA	NA	NA	7:6374859;7:6376039;7:6377836;7:6377836;7:6379084;7:6379178;7:6379276;7:6379276;7:6379916;7:6380009;7:6380576;7:6380774;7:6380774;7:6380819;7:6380998;7:6380998;7:6381942;7:6381942;7:6382119;7:6382677;7:6382677;7:6382678;7:6382678;7:6382794;7:6382794;7:6383524;7:6384000;7:6386830;7:6387514;7:6387514;7:6389839;7:6390564;7:6390564;7:6391046;7:6391046;7:6391408;7:6391712;7:6391754;7:6391754;7:6394022;7:6394022;7:6394462;7:6394462;7:6394480;7:6394836;7:6394836;7:6395643;7:6395700;7:6395700;7:6395903;7:6395903;7:6396512;7:6396512;7:6396647;7:6396719;7:6396719;7:6396719;7:6397631;7:6397707;7:6397707;7:6397840;7:6397840;7:6398414;7:6398414;7:6398651;7:6398651;7:6398705;7:6398705;7:6399537;7:6399537;7:6400966;7:6400966;7:6401533;7:6401533;7:6402065;7:6402065;7:6402260;7:6402346;7:6402346;7:6402406;7:6402406;7:6402711;7:6404489;7:6404489;7:6406013;7:6406013;7:6408094;7:6408094;7:6408796;7:6408796;7:6409818;7:6409818;7:6410528;7:6410528;7:6410832;7:6410832;7:6411992;7:6411992;7:6412113;7:6412113;7:6412387;7:6412387;7:6414732;7:6414732;7:6414761;7:6414761;7:6414762;7:6414762;7:6415789;7:6415789;7:6415934;7:6415934;7:6416335;7:6416335;7:6416360;7:6416360;7:6416588;7:6416588;7:6416615;7:6416615;7:6418378;7:6418378;7:6419049;7:6419049;7:6419333;7:6419333;7:6421021;7:6421021;7:6421224;7:6421224;7:6421538;7:6421538;7:6421594;7:6421594;7:6422248;7:6422248;7:6422288;7:6422288;7:6422556;7:6422556;7:6423066;7:6423066;7:6423724;7:6423724;7:6424289;7:6424289;7:6424547;7:6424547;7:6426318;7:6426318;7:6426941;7:6426941;7:6426954;7:6426954;7:6427741;7:6427741;7:6428798;7:6428798;7:6428834;7:6428834;7:6429457;7:6430099;7:6430099;7:6430239;7:6430239;7:6430242;7:6430242;7:6431404;7:6431404;7:6431690;7:6431690;7:6431933;7:6431933;7:6432217;7:6432217;7:6432750;7:6432750;7:6434904;7:6434904;7:6434904;7:6435112;7:6435112;7:6435154;7:6435154;7:6435220;7:6435220;7:6435901;7:6435901;7:6436722;7:6436722;7:6436865;7:6436865;7:6436871;7:6436871;7:6437843;7:6437843;7:6439448;7:6439448;7:6439945;7:6439945;7:6440437;7:6440437;7:6440437;7:6441229;7:6441229;7:6441799;7:6441799;7:6442371;7:6442371;7:6443839;7:6443839;7:6445259;7:6445259;7:6446027;7:6446027;7:6446027;7:6446779;7:6446779;7:6446780;7:6446780;7:6447041;7:6447041;7:6447880;7:6447880;7:6447991;7:6447991;7:6448763;7:6448763;7:6449272;7:6449272;7:6449272;7:6449496;7:6449496;7:6451041;7:6451041;7:6451080;7:6451080;7:6451605;7:6451605;7:6453027;7:6453027;7:6453699;7:6453699;7:6453808;7:6453808;7:6453845;7:6453845;7:6454020;7:6454020;7:6454984;7:6454984;7:6455046;7:6455046;7:6455240;7:6455240;7:6455246;7:6455246;7:6456091;7:6456091;7:6456347;7:6456347;7:6456669;7:6456669;7:6456976;7:6456976;7:6457655;7:6457655;7:6459260;7:6459260;7:6460269;7:6460269;7:6460938;7:6460938;7:6461310;7:6461310;7:6461534;7:6461534;7:6461914;7:6461914;7:6461965;7:6461965;7:6462203;7:6462203;7:6463245;7:6463245;7:6463365;7:6463365;7:6464147;7:6464788;7:6464788;7:6464836;7:6464836;7:6464883;7:6464883;7:6465441;7:6465441;7:6466089;7:6466089;7:6466636;7:6466636;7:6466671;7:6466671;7:6467451;7:6467451;7:6468496;7:6468496;7:6470622;7:6470622;7:6473868;7:6473868;7:6473964;7:6473964;7:6474073;7:6474073;7:6474073;7:6475091;7:6475091;7:6475799;7:6475799;7:6475831;7:6475831;7:6476237;7:6476237;7:6476500;7:6476500;7:6476504;7:6476504;7:6476792;7:6476792;7:6476795;7:6476795;7:6476915;7:6476915;7:6477136;7:6477136;7:6478491;7:6478491;7:6479410;7:6479410;7:6479668;7:6479668;7:6481624;7:6481624;7:6485196;7:6485196;7:6486067;7:6486067;7:6486219;7:6486219;7:6487131;7:6487131;7:6487156;7:6487156;7:6487293;7:6487293;7:6488097;7:6488097;7:6492161;7:6492161;7:6492779;7:6492779;7:6495017;7:6495017;	rs147049665;rs10250547;rs4724795;rs4724795;rs10281392;rs10278424;rs13229222;rs13229222;rs11505569;rs11505570;rs10951980;rs199600967;rs199600967;rs28817584;rs28852438;rs28852438;rs6948491;rs6948491;rs2113629;rs35135644;rs35135644;rs541845264;rs541845264;rs6463550;rs6463550;rs7791772;rs4724798;rs755629;rs143253434;rs143253434;rs6463551;rs11768546;rs11768546;rs34208673;rs34208673;rs13245396;rs12112106;rs12113291;rs12113291;rs62454325;rs62454325;rs61655515;rs61655515;rs35076783;rs62454327;rs62454327;rs13226769;rs35671953;rs35671953;rs35199276;rs35199276;rs13229636;rs13229636;rs117028223;rs13244632;rs13244632;rs13244632;rs9648590;rs9648591;rs9648591;rs9648592;rs9648592;rs10951981;rs10951981;rs12154986;rs12154986;rs12155260;rs12155260;rs9648593;rs9648593;rs3885847;rs3885847;rs35028446;rs35028446;rs11489415;rs11489415;rs142661402;rs11772703;rs11772703;rs35530946;rs35530946;rs34548939;rs200413027;rs200413027;rs4720669;rs4720669;rs10266716;rs10266716;rs6968201;rs6968201;rs10261256;rs10261256;rs4724800;rs4724800;rs4720670;rs4720670;rs34272534;rs34272534;rs4724801;rs4724801;rs33999234;rs33999234;rs34106847;rs34106847;rs144179322;rs144179322;rs35588250;rs35588250;rs34420518;rs34420518;rs836494;rs836494;rs836492;rs836492;rs71531381;rs71531381;rs7456834;rs7456834;rs7455288;rs7455288;rs17196595;rs17196595;rs866278;rs866278;rs861369;rs861369;rs71008386;rs71008386;rs33988121;rs33988121;rs836487;rs836487;rs34884077;rs34884077;rs11514801;rs11514801;rs11514802;rs11514802;rs10951982;rs10951982;rs10631987;rs10631987;rs2347339;rs2347339;rs11514804;rs11514804;rs35733871;rs35733871;rs34414425;rs34414425;rs702483;rs702483;rs3729790;rs3729790;rs836483;rs836483;rs11763354;rs11763354;rs377355702;rs377355702;rs34170697;rs33986648;rs33986648;rs836482;rs836482;rs71531384;rs71531384;rs836480;rs836480;rs836478;rs836478;rs702484;rs702484;rs836477;rs836477;rs33986000;rs33986000;rs836472;rs836472;rs836472;rs836471;rs836471;rs836470;rs836470;rs1880118;rs1880118;rs12536544;rs12536544;rs836468;rs836468;rs79237498;rs79237498;rs375004213;rs375004213;rs74534334;rs74534334;rs836548;rs836548;rs836549;rs836549;rs836550;rs836550;rs836550;rs556427108;rs556427108;rs836551;rs836551;rs9374;rs9374;rs4720672;rs4720672;rs34022444;rs34022444;rs10951983;rs10951983;rs10951983;rs12702503;rs12702503;rs12702504;rs12702504;rs836556;rs836556;rs4724802;rs4724802;rs836558;rs836558;rs836559;rs836559;rs702485;rs702485;rs702485;rs2303361;rs2303361;rs35277609;rs35277609;rs35745599;rs35745599;rs71539933;rs71539933;rs11772942;rs11772942;rs836498;rs836498;rs4724803;rs4724803;rs4724804;rs4724804;rs836499;rs836499;rs836503;rs836503;rs71524068;rs71524068;rs71008391;rs71008391;rs836506;rs836506;rs13235365;rs13235365;rs1055428;rs1055428;rs836508;rs836508;rs702486;rs702486;rs836509;rs836509;rs1123675;rs1123675;rs836513;rs836513;rs71808100;rs71808100;rs79949326;rs79949326;rs2288153;rs2288153;rs12532493;rs12532493;rs12537483;rs12537483;rs836516;rs836516;rs836521;rs836521;rs113080138;rs113080138;rs12539027;rs11767078;rs11767078;rs11760556;rs11760556;rs11760562;rs11760562;rs2272157;rs2272157;rs836526;rs836526;rs71531392;rs71531392;rs836527;rs836527;rs12537894;rs12537894;rs836529;rs836529;rs34421596;rs34421596;rs11333519;rs11333519;rs35444732;rs35444732;rs836534;rs836534;rs836534;rs836536;rs836536;rs12538142;rs12538142;rs3828946;rs3828946;rs3750038;rs3750038;rs58072643;rs58072643;rs836539;rs836539;rs12672853;rs12672853;rs201478803;rs201478803;rs12535659;rs12535659;rs13221129;rs13221129;rs34949721;rs34949721;rs836545;rs836545;rs836546;rs836546;rs13238780;rs13238780;rs12702510;rs12702510;rs7797644;rs7797644;rs7810332;rs7810332;rs4724806;rs4724806;rs3828944;rs3828944;rs3750037;rs3750037;rs7807755;rs7807755;rs10480200;rs10480200;rs7809287;rs7809287;rs7792987;rs7792987;	HDL_C;HDL_C;cholesterol;HDL_C;HDL_C;HDL_C;cholesterol;HDL_C;HDL_C;HDL_C;HDL_C;cholesterol;HDL_C;HDL_C;cholesterol;HDL_C;cholesterol;HDL_C;HDL_C;cholesterol;HDL_C;cholesterol;HDL_C;cholesterol;HDL_C;HDL_C;HDL_C;HDL_C;cholesterol;HDL_C;HDL_C;cholesterol;HDL_C;cholesterol;HDL_C;HDL_C;HDL_C;cholesterol;HDL_C;cholesterol;HDL_C;cholesterol;HDL_C;HDL_C;cholesterol;HDL_C;HDL_C;cholesterol;HDL_C;cholesterol;HDL_C;cholesterol;HDL_C;HDL_C;cholesterol;HDL;HDL_C;cholesterol;cholesterol;HDL_C;cholesterol;HDL_C;cholesterol;HDL_C;cholesterol;HDL_C;cholesterol;HDL_C;cholesterol;HDL_C;cholesterol;HDL_C;cholesterol;HDL_C;cholesterol;HDL_C;HDL_C;cholesterol;HDL_C;cholesterol;HDL_C;HDL_C;cholesterol;HDL_C;cholesterol;HDL_C;cholesterol;HDL_C;cholesterol;HDL_C;cholesterol;HDL_C;cholesterol;HDL_C;cholesterol;HDL_C;cholesterol;HDL_C;cholesterol;HDL_C;cholesterol;HDL_C;cholesterol;HDL_C;cholesterol;HDL_C;cholesterol;HDL_C;cholesterol;HDL_C;cholesterol;HDL_C;cholesterol;HDL_C;cholesterol;HDL_C;cholesterol;HDL_C;cholesterol;HDL_C;cholesterol;HDL_C;cholesterol;HDL_C;cholesterol;HDL_C;cholesterol;HDL_C;cholesterol;HDL_C;cholesterol;HDL_C;cholesterol;HDL_C;cholesterol;HDL_C;cholesterol;HDL_C;cholesterol;HDL_C;cholesterol;HDL_C;cholesterol;HDL_C;cholesterol;HDL_C;cholesterol;HDL_C;cholesterol;HDL_C;cholesterol;HDL_C;cholesterol;HDL_C;cholesterol;HDL_C;cholesterol;HDL_C;cholesterol;HDL_C;cholesterol;cholesterol;HDL_C;cholesterol;HDL_C;cholesterol;HDL_C;cholesterol;HDL_C;cholesterol;HDL_C;cholesterol;HDL_C;cholesterol;HDL_C;cholesterol;HDL_C;cholesterol;HDL;HDL_C;cholesterol;HDL_C;cholesterol;HDL_C;cholesterol;HDL_C;cholesterol;HDL_C;cholesterol;HDL_C;cholesterol;HDL_C;cholesterol;HDL_C;cholesterol;HDL_C;cholesterol;HDL_C;cholesterol;HDL_C;cholesterol;HDL_C;LDL_C;cholesterol;HDL_C;cholesterol;HDL_C;cholesterol;HDL_C;cholesterol;HDL_C;cholesterol;HDL_C;cholesterol;HDL;HDL_C;cholesterol;HDL_C;cholesterol;HDL_C;cholesterol;HDL_C;cholesterol;HDL_C;cholesterol;HDL_C;cholesterol;HDL_C;cholesterol;HDL;HDL_C;cholesterol;HDL_C;cholesterol;HDL_C;cholesterol;HDL_C;cholesterol;HDL_C;cholesterol;HDL_C;cholesterol;HDL_C;cholesterol;HDL_C;cholesterol;HDL_C;cholesterol;HDL_C;cholesterol;HDL_C;cholesterol;HDL_C;cholesterol;HDL_C;cholesterol;HDL_C;cholesterol;HDL_C;cholesterol;HDL_C;cholesterol;HDL_C;cholesterol;HDL_C;cholesterol;HDL_C;cholesterol;HDL_C;cholesterol;HDL_C;cholesterol;HDL_C;cholesterol;HDL_C;cholesterol;HDL_C;cholesterol;HDL_C;cholesterol;HDL_C;cholesterol;HDL_C;cholesterol;HDL_C;cholesterol;HDL_C;HDL_C;cholesterol;HDL_C;cholesterol;HDL_C;cholesterol;HDL_C;cholesterol;HDL_C;cholesterol;HDL_C;cholesterol;HDL_C;cholesterol;HDL_C;cholesterol;HDL_C;cholesterol;HDL_C;cholesterol;HDL_C;cholesterol;HDL_C;cholesterol;HDL_C;cholesterol;HDL;HDL_C;cholesterol;HDL_C;cholesterol;HDL_C;cholesterol;HDL_C;cholesterol;HDL_C;cholesterol;HDL_C;cholesterol;HDL_C;cholesterol;HDL_C;cholesterol;HDL_C;cholesterol;HDL_C;cholesterol;HDL_C;cholesterol;HDL_C;cholesterol;HDL_C;cholesterol;HDL_C;cholesterol;HDL_C;cholesterol;HDL_C;cholesterol;HDL_C;cholesterol;HDL_C;cholesterol;HDL_C;cholesterol;HDL_C;cholesterol;HDL_C;cholesterol;HDL_C;cholesterol;HDL_C;cholesterol;HDL_C;cholesterol;HDL_C;	UKBB;UKBB;UKBB;UKBB;UKBB;UKBB;UKBB;UKBB;UKBB;UKBB;UKBB;UKBB;UKBB;UKBB;UKBB;UKBB;UKBB;UKBB;UKBB;UKBB;UKBB;UKBB;UKBB;UKBB;UKBB;UKBB;UKBB;UKBB;UKBB;UKBB;UKBB;UKBB;UKBB;UKBB;UKBB;UKBB;UKBB;UKBB;UKBB;UKBB;UKBB;UKBB;UKBB;UKBB;UKBB;UKBB;UKBB;UKBB;UKBB;UKBB;UKBB;UKBB;UKBB;UKBB;UKBB;Willer_et_al_2013;UKBB;UKBB;UKBB;UKBB;UKBB;UKBB;UKBB;UKBB;UKBB;UKBB;UKBB;UKBB;UKBB;UKBB;UKBB;UKBB;UKBB;UKBB;UKBB;UKBB;UKBB;UKBB;UKBB;UKBB;UKBB;UKBB;UKBB;UKBB;UKBB;UKBB;UKBB;UKBB;UKBB;UKBB;UKBB;UKBB;UKBB;UKBB;UKBB;UKBB;UKBB;UKBB;UKBB;UKBB;UKBB;UKBB;UKBB;UKBB;UKBB;UKBB;UKBB;UKBB;UKBB;UKBB;UKBB;UKBB;UKBB;UKBB;UKBB;UKBB;UKBB;UKBB;UKBB;UKBB;UKBB;UKBB;UKBB;UKBB;UKBB;UKBB;UKBB;UKBB;UKBB;UKBB;UKBB;UKBB;UKBB;UKBB;UKBB;UKBB;UKBB;UKBB;UKBB;UKBB;UKBB;UKBB;UKBB;UKBB;UKBB;UKBB;UKBB;UKBB;UKBB;UKBB;UKBB;UKBB;UKBB;UKBB;UKBB;UKBB;UKBB;UKBB;UKBB;UKBB;UKBB;UKBB;UKBB;UKBB;UKBB;UKBB;UKBB;UKBB;UKBB;UKBB;UKBB;UKBB;UKBB;UKBB;UKBB;UKBB;UKBB;UKBB;Willer_et_al_2013;UKBB;UKBB;UKBB;UKBB;UKBB;UKBB;UKBB;UKBB;UKBB;UKBB;UKBB;UKBB;UKBB;UKBB;UKBB;UKBB;UKBB;UKBB;UKBB;UKBB;UKBB;UKBB;UKBB;UKBB;UKBB;UKBB;UKBB;UKBB;UKBB;UKBB;UKBB;UKBB;UKBB;UKBB;UKBB;Willer_et_al_2013;UKBB;UKBB;UKBB;UKBB;UKBB;UKBB;UKBB;UKBB;UKBB;UKBB;UKBB;UKBB;UKBB;UKBB;Willer_et_al_2013;UKBB;UKBB;UKBB;UKBB;UKBB;UKBB;UKBB;UKBB;UKBB;UKBB;UKBB;UKBB;UKBB;UKBB;UKBB;UKBB;UKBB;UKBB;UKBB;UKBB;UKBB;UKBB;UKBB;UKBB;UKBB;UKBB;UKBB;UKBB;UKBB;UKBB;UKBB;UKBB;UKBB;UKBB;UKBB;UKBB;UKBB;UKBB;UKBB;UKBB;UKBB;UKBB;UKBB;UKBB;UKBB;UKBB;UKBB;UKBB;UKBB;UKBB;UKBB;UKBB;UKBB;UKBB;UKBB;UKBB;UKBB;UKBB;UKBB;UKBB;UKBB;UKBB;UKBB;UKBB;UKBB;UKBB;UKBB;UKBB;UKBB;UKBB;UKBB;UKBB;UKBB;UKBB;UKBB;UKBB;UKBB;UKBB;UKBB;UKBB;UKBB;UKBB;UKBB;Willer_et_al_2013;UKBB;UKBB;UKBB;UKBB;UKBB;UKBB;UKBB;UKBB;UKBB;UKBB;UKBB;UKBB;UKBB;UKBB;UKBB;UKBB;UKBB;UKBB;UKBB;UKBB;UKBB;UKBB;UKBB;UKBB;UKBB;UKBB;UKBB;UKBB;UKBB;UKBB;UKBB;UKBB;UKBB;UKBB;UKBB;UKBB;UKBB;UKBB;UKBB;UKBB;UKBB;UKBB;UKBB;UKBB;UKBB;UKBB;UKBB;UKBB;UKBB;	NA	NA	6421679;6456319;	rs79949326;rs1055430;	HDL_cholesterol;Apolipoprotein_A;	Klarin_et_al.;Sinnott-Armstrong_et_al.;
7_2	7	5898414	6989614	ApoA1	6488097	7:6488097:C:T	rs7807755	t	c	0.229	0.0303248	0.00475923	1.868e-10	9.73	32	0.2562	No	DAGLB	DAGLB	Biology	3	ApoA1;HDL2-C;HDL-C;	1	region_7_2_locus_1	upstream_gene_variant	7:6449496:C:T;	missense_variant;	DAGLB;	NA	NA	NA	NA	NA	7:6374859;7:6376039;7:6377836;7:6377836;7:6379084;7:6379178;7:6379276;7:6379276;7:6379916;7:6380009;7:6380576;7:6380774;7:6380774;7:6380819;7:6380998;7:6380998;7:6381942;7:6381942;7:6382119;7:6382677;7:6382677;7:6382678;7:6382678;7:6382794;7:6382794;7:6383524;7:6384000;7:6386830;7:6387514;7:6387514;7:6389839;7:6390564;7:6390564;7:6391046;7:6391046;7:6391408;7:6391712;7:6391754;7:6391754;7:6394022;7:6394022;7:6394462;7:6394462;7:6394480;7:6394836;7:6394836;7:6395643;7:6395700;7:6395700;7:6395903;7:6395903;7:6396512;7:6396512;7:6396647;7:6396719;7:6396719;7:6396719;7:6397631;7:6397707;7:6397707;7:6397840;7:6397840;7:6398414;7:6398414;7:6398651;7:6398651;7:6398705;7:6398705;7:6399537;7:6399537;7:6400966;7:6400966;7:6401533;7:6401533;7:6402065;7:6402065;7:6402260;7:6402346;7:6402346;7:6402406;7:6402406;7:6402711;7:6404489;7:6404489;7:6406013;7:6406013;7:6408094;7:6408094;7:6408796;7:6408796;7:6409818;7:6409818;7:6410528;7:6410528;7:6410832;7:6410832;7:6411992;7:6411992;7:6412113;7:6412113;7:6412387;7:6412387;7:6414732;7:6414732;7:6414761;7:6414761;7:6414762;7:6414762;7:6415789;7:6415789;7:6415934;7:6415934;7:6416335;7:6416335;7:6416360;7:6416360;7:6416588;7:6416588;7:6416615;7:6416615;7:6418378;7:6418378;7:6419049;7:6419049;7:6419333;7:6419333;7:6421021;7:6421021;7:6421224;7:6421224;7:6421538;7:6421538;7:6421594;7:6421594;7:6422248;7:6422248;7:6422288;7:6422288;7:6422556;7:6422556;7:6423066;7:6423066;7:6423724;7:6423724;7:6424289;7:6424289;7:6424547;7:6424547;7:6426318;7:6426318;7:6426941;7:6426941;7:6426954;7:6426954;7:6427741;7:6427741;7:6428798;7:6428798;7:6428834;7:6428834;7:6429457;7:6430099;7:6430099;7:6430239;7:6430239;7:6430242;7:6430242;7:6431404;7:6431404;7:6431690;7:6431690;7:6431933;7:6431933;7:6432217;7:6432217;7:6432750;7:6432750;7:6434904;7:6434904;7:6434904;7:6435112;7:6435112;7:6435154;7:6435154;7:6435220;7:6435220;7:6435901;7:6435901;7:6436722;7:6436722;7:6436865;7:6436865;7:6436871;7:6436871;7:6437843;7:6437843;7:6439448;7:6439448;7:6439945;7:6439945;7:6440437;7:6440437;7:6440437;7:6441229;7:6441229;7:6441799;7:6441799;7:6442371;7:6442371;7:6443839;7:6443839;7:6445259;7:6445259;7:6446027;7:6446027;7:6446027;7:6446779;7:6446779;7:6446780;7:6446780;7:6447041;7:6447041;7:6447880;7:6447880;7:6447991;7:6447991;7:6448763;7:6448763;7:6449272;7:6449272;7:6449272;7:6449496;7:6449496;7:6451041;7:6451041;7:6451080;7:6451080;7:6451605;7:6451605;7:6453027;7:6453027;7:6453699;7:6453699;7:6453808;7:6453808;7:6453845;7:6453845;7:6454020;7:6454020;7:6454984;7:6454984;7:6455046;7:6455046;7:6455240;7:6455240;7:6455246;7:6455246;7:6456091;7:6456091;7:6456347;7:6456347;7:6456669;7:6456669;7:6456976;7:6456976;7:6457655;7:6457655;7:6459260;7:6459260;7:6460269;7:6460269;7:6460938;7:6460938;7:6461310;7:6461310;7:6461534;7:6461534;7:6461914;7:6461914;7:6461965;7:6461965;7:6462203;7:6462203;7:6463245;7:6463245;7:6463365;7:6463365;7:6464147;7:6464788;7:6464788;7:6464836;7:6464836;7:6464883;7:6464883;7:6465441;7:6465441;7:6466089;7:6466089;7:6466636;7:6466636;7:6466671;7:6466671;7:6467451;7:6467451;7:6468496;7:6468496;7:6470622;7:6470622;7:6473868;7:6473868;7:6473964;7:6473964;7:6474073;7:6474073;7:6474073;7:6475091;7:6475091;7:6475799;7:6475799;7:6475831;7:6475831;7:6476237;7:6476237;7:6476500;7:6476500;7:6476504;7:6476504;7:6476792;7:6476792;7:6476795;7:6476795;7:6476915;7:6476915;7:6477136;7:6477136;7:6478491;7:6478491;7:6479410;7:6479410;7:6479668;7:6479668;7:6481624;7:6481624;7:6485196;7:6485196;7:6486067;7:6486067;7:6486219;7:6486219;7:6487131;7:6487131;7:6487156;7:6487156;7:6487293;7:6487293;7:6488097;7:6488097;7:6492161;7:6492161;7:6492779;7:6492779;7:6495017;7:6495017;	rs147049665;rs10250547;rs4724795;rs4724795;rs10281392;rs10278424;rs13229222;rs13229222;rs11505569;rs11505570;rs10951980;rs199600967;rs199600967;rs28817584;rs28852438;rs28852438;rs6948491;rs6948491;rs2113629;rs35135644;rs35135644;rs541845264;rs541845264;rs6463550;rs6463550;rs7791772;rs4724798;rs755629;rs143253434;rs143253434;rs6463551;rs11768546;rs11768546;rs34208673;rs34208673;rs13245396;rs12112106;rs12113291;rs12113291;rs62454325;rs62454325;rs61655515;rs61655515;rs35076783;rs62454327;rs62454327;rs13226769;rs35671953;rs35671953;rs35199276;rs35199276;rs13229636;rs13229636;rs117028223;rs13244632;rs13244632;rs13244632;rs9648590;rs9648591;rs9648591;rs9648592;rs9648592;rs10951981;rs10951981;rs12154986;rs12154986;rs12155260;rs12155260;rs9648593;rs9648593;rs3885847;rs3885847;rs35028446;rs35028446;rs11489415;rs11489415;rs142661402;rs11772703;rs11772703;rs35530946;rs35530946;rs34548939;rs200413027;rs200413027;rs4720669;rs4720669;rs10266716;rs10266716;rs6968201;rs6968201;rs10261256;rs10261256;rs4724800;rs4724800;rs4720670;rs4720670;rs34272534;rs34272534;rs4724801;rs4724801;rs33999234;rs33999234;rs34106847;rs34106847;rs144179322;rs144179322;rs35588250;rs35588250;rs34420518;rs34420518;rs836494;rs836494;rs836492;rs836492;rs71531381;rs71531381;rs7456834;rs7456834;rs7455288;rs7455288;rs17196595;rs17196595;rs866278;rs866278;rs861369;rs861369;rs71008386;rs71008386;rs33988121;rs33988121;rs836487;rs836487;rs34884077;rs34884077;rs11514801;rs11514801;rs11514802;rs11514802;rs10951982;rs10951982;rs10631987;rs10631987;rs2347339;rs2347339;rs11514804;rs11514804;rs35733871;rs35733871;rs34414425;rs34414425;rs702483;rs702483;rs3729790;rs3729790;rs836483;rs836483;rs11763354;rs11763354;rs377355702;rs377355702;rs34170697;rs33986648;rs33986648;rs836482;rs836482;rs71531384;rs71531384;rs836480;rs836480;rs836478;rs836478;rs702484;rs702484;rs836477;rs836477;rs33986000;rs33986000;rs836472;rs836472;rs836472;rs836471;rs836471;rs836470;rs836470;rs1880118;rs1880118;rs12536544;rs12536544;rs836468;rs836468;rs79237498;rs79237498;rs375004213;rs375004213;rs74534334;rs74534334;rs836548;rs836548;rs836549;rs836549;rs836550;rs836550;rs836550;rs556427108;rs556427108;rs836551;rs836551;rs9374;rs9374;rs4720672;rs4720672;rs34022444;rs34022444;rs10951983;rs10951983;rs10951983;rs12702503;rs12702503;rs12702504;rs12702504;rs836556;rs836556;rs4724802;rs4724802;rs836558;rs836558;rs836559;rs836559;rs702485;rs702485;rs702485;rs2303361;rs2303361;rs35277609;rs35277609;rs35745599;rs35745599;rs71539933;rs71539933;rs11772942;rs11772942;rs836498;rs836498;rs4724803;rs4724803;rs4724804;rs4724804;rs836499;rs836499;rs836503;rs836503;rs71524068;rs71524068;rs71008391;rs71008391;rs836506;rs836506;rs13235365;rs13235365;rs1055428;rs1055428;rs836508;rs836508;rs702486;rs702486;rs836509;rs836509;rs1123675;rs1123675;rs836513;rs836513;rs71808100;rs71808100;rs79949326;rs79949326;rs2288153;rs2288153;rs12532493;rs12532493;rs12537483;rs12537483;rs836516;rs836516;rs836521;rs836521;rs113080138;rs113080138;rs12539027;rs11767078;rs11767078;rs11760556;rs11760556;rs11760562;rs11760562;rs2272157;rs2272157;rs836526;rs836526;rs71531392;rs71531392;rs836527;rs836527;rs12537894;rs12537894;rs836529;rs836529;rs34421596;rs34421596;rs11333519;rs11333519;rs35444732;rs35444732;rs836534;rs836534;rs836534;rs836536;rs836536;rs12538142;rs12538142;rs3828946;rs3828946;rs3750038;rs3750038;rs58072643;rs58072643;rs836539;rs836539;rs12672853;rs12672853;rs201478803;rs201478803;rs12535659;rs12535659;rs13221129;rs13221129;rs34949721;rs34949721;rs836545;rs836545;rs836546;rs836546;rs13238780;rs13238780;rs12702510;rs12702510;rs7797644;rs7797644;rs7810332;rs7810332;rs4724806;rs4724806;rs3828944;rs3828944;rs3750037;rs3750037;rs7807755;rs7807755;rs10480200;rs10480200;rs7809287;rs7809287;rs7792987;rs7792987;	HDL_C;HDL_C;cholesterol;HDL_C;HDL_C;HDL_C;cholesterol;HDL_C;HDL_C;HDL_C;HDL_C;cholesterol;HDL_C;HDL_C;cholesterol;HDL_C;cholesterol;HDL_C;HDL_C;cholesterol;HDL_C;cholesterol;HDL_C;cholesterol;HDL_C;HDL_C;HDL_C;HDL_C;cholesterol;HDL_C;HDL_C;cholesterol;HDL_C;cholesterol;HDL_C;HDL_C;HDL_C;cholesterol;HDL_C;cholesterol;HDL_C;cholesterol;HDL_C;HDL_C;cholesterol;HDL_C;HDL_C;cholesterol;HDL_C;cholesterol;HDL_C;cholesterol;HDL_C;HDL_C;cholesterol;HDL;HDL_C;cholesterol;cholesterol;HDL_C;cholesterol;HDL_C;cholesterol;HDL_C;cholesterol;HDL_C;cholesterol;HDL_C;cholesterol;HDL_C;cholesterol;HDL_C;cholesterol;HDL_C;cholesterol;HDL_C;HDL_C;cholesterol;HDL_C;cholesterol;HDL_C;HDL_C;cholesterol;HDL_C;cholesterol;HDL_C;cholesterol;HDL_C;cholesterol;HDL_C;cholesterol;HDL_C;cholesterol;HDL_C;cholesterol;HDL_C;cholesterol;HDL_C;cholesterol;HDL_C;cholesterol;HDL_C;cholesterol;HDL_C;cholesterol;HDL_C;cholesterol;HDL_C;cholesterol;HDL_C;cholesterol;HDL_C;cholesterol;HDL_C;cholesterol;HDL_C;cholesterol;HDL_C;cholesterol;HDL_C;cholesterol;HDL_C;cholesterol;HDL_C;cholesterol;HDL_C;cholesterol;HDL_C;cholesterol;HDL_C;cholesterol;HDL_C;cholesterol;HDL_C;cholesterol;HDL_C;cholesterol;HDL_C;cholesterol;HDL_C;cholesterol;HDL_C;cholesterol;HDL_C;cholesterol;HDL_C;cholesterol;HDL_C;cholesterol;HDL_C;cholesterol;HDL_C;cholesterol;HDL_C;cholesterol;HDL_C;cholesterol;HDL_C;cholesterol;HDL_C;cholesterol;cholesterol;HDL_C;cholesterol;HDL_C;cholesterol;HDL_C;cholesterol;HDL_C;cholesterol;HDL_C;cholesterol;HDL_C;cholesterol;HDL_C;cholesterol;HDL_C;cholesterol;HDL;HDL_C;cholesterol;HDL_C;cholesterol;HDL_C;cholesterol;HDL_C;cholesterol;HDL_C;cholesterol;HDL_C;cholesterol;HDL_C;cholesterol;HDL_C;cholesterol;HDL_C;cholesterol;HDL_C;cholesterol;HDL_C;cholesterol;HDL_C;LDL_C;cholesterol;HDL_C;cholesterol;HDL_C;cholesterol;HDL_C;cholesterol;HDL_C;cholesterol;HDL_C;cholesterol;HDL;HDL_C;cholesterol;HDL_C;cholesterol;HDL_C;cholesterol;HDL_C;cholesterol;HDL_C;cholesterol;HDL_C;cholesterol;HDL_C;cholesterol;HDL;HDL_C;cholesterol;HDL_C;cholesterol;HDL_C;cholesterol;HDL_C;cholesterol;HDL_C;cholesterol;HDL_C;cholesterol;HDL_C;cholesterol;HDL_C;cholesterol;HDL_C;cholesterol;HDL_C;cholesterol;HDL_C;cholesterol;HDL_C;cholesterol;HDL_C;cholesterol;HDL_C;cholesterol;HDL_C;cholesterol;HDL_C;cholesterol;HDL_C;cholesterol;HDL_C;cholesterol;HDL_C;cholesterol;HDL_C;cholesterol;HDL_C;cholesterol;HDL_C;cholesterol;HDL_C;cholesterol;HDL_C;cholesterol;HDL_C;cholesterol;HDL_C;cholesterol;HDL_C;cholesterol;HDL_C;cholesterol;HDL_C;HDL_C;cholesterol;HDL_C;cholesterol;HDL_C;cholesterol;HDL_C;cholesterol;HDL_C;cholesterol;HDL_C;cholesterol;HDL_C;cholesterol;HDL_C;cholesterol;HDL_C;cholesterol;HDL_C;cholesterol;HDL_C;cholesterol;HDL_C;cholesterol;HDL_C;cholesterol;HDL;HDL_C;cholesterol;HDL_C;cholesterol;HDL_C;cholesterol;HDL_C;cholesterol;HDL_C;cholesterol;HDL_C;cholesterol;HDL_C;cholesterol;HDL_C;cholesterol;HDL_C;cholesterol;HDL_C;cholesterol;HDL_C;cholesterol;HDL_C;cholesterol;HDL_C;cholesterol;HDL_C;cholesterol;HDL_C;cholesterol;HDL_C;cholesterol;HDL_C;cholesterol;HDL_C;cholesterol;HDL_C;cholesterol;HDL_C;cholesterol;HDL_C;cholesterol;HDL_C;cholesterol;HDL_C;cholesterol;HDL_C;cholesterol;HDL_C;	UKBB;UKBB;UKBB;UKBB;UKBB;UKBB;UKBB;UKBB;UKBB;UKBB;UKBB;UKBB;UKBB;UKBB;UKBB;UKBB;UKBB;UKBB;UKBB;UKBB;UKBB;UKBB;UKBB;UKBB;UKBB;UKBB;UKBB;UKBB;UKBB;UKBB;UKBB;UKBB;UKBB;UKBB;UKBB;UKBB;UKBB;UKBB;UKBB;UKBB;UKBB;UKBB;UKBB;UKBB;UKBB;UKBB;UKBB;UKBB;UKBB;UKBB;UKBB;UKBB;UKBB;UKBB;UKBB;Willer_et_al_2013;UKBB;UKBB;UKBB;UKBB;UKBB;UKBB;UKBB;UKBB;UKBB;UKBB;UKBB;UKBB;UKBB;UKBB;UKBB;UKBB;UKBB;UKBB;UKBB;UKBB;UKBB;UKBB;UKBB;UKBB;UKBB;UKBB;UKBB;UKBB;UKBB;UKBB;UKBB;UKBB;UKBB;UKBB;UKBB;UKBB;UKBB;UKBB;UKBB;UKBB;UKBB;UKBB;UKBB;UKBB;UKBB;UKBB;UKBB;UKBB;UKBB;UKBB;UKBB;UKBB;UKBB;UKBB;UKBB;UKBB;UKBB;UKBB;UKBB;UKBB;UKBB;UKBB;UKBB;UKBB;UKBB;UKBB;UKBB;UKBB;UKBB;UKBB;UKBB;UKBB;UKBB;UKBB;UKBB;UKBB;UKBB;UKBB;UKBB;UKBB;UKBB;UKBB;UKBB;UKBB;UKBB;UKBB;UKBB;UKBB;UKBB;UKBB;UKBB;UKBB;UKBB;UKBB;UKBB;UKBB;UKBB;UKBB;UKBB;UKBB;UKBB;UKBB;UKBB;UKBB;UKBB;UKBB;UKBB;UKBB;UKBB;UKBB;UKBB;UKBB;UKBB;UKBB;UKBB;UKBB;UKBB;UKBB;UKBB;UKBB;UKBB;UKBB;Willer_et_al_2013;UKBB;UKBB;UKBB;UKBB;UKBB;UKBB;UKBB;UKBB;UKBB;UKBB;UKBB;UKBB;UKBB;UKBB;UKBB;UKBB;UKBB;UKBB;UKBB;UKBB;UKBB;UKBB;UKBB;UKBB;UKBB;UKBB;UKBB;UKBB;UKBB;UKBB;UKBB;UKBB;UKBB;UKBB;UKBB;Willer_et_al_2013;UKBB;UKBB;UKBB;UKBB;UKBB;UKBB;UKBB;UKBB;UKBB;UKBB;UKBB;UKBB;UKBB;UKBB;Willer_et_al_2013;UKBB;UKBB;UKBB;UKBB;UKBB;UKBB;UKBB;UKBB;UKBB;UKBB;UKBB;UKBB;UKBB;UKBB;UKBB;UKBB;UKBB;UKBB;UKBB;UKBB;UKBB;UKBB;UKBB;UKBB;UKBB;UKBB;UKBB;UKBB;UKBB;UKBB;UKBB;UKBB;UKBB;UKBB;UKBB;UKBB;UKBB;UKBB;UKBB;UKBB;UKBB;UKBB;UKBB;UKBB;UKBB;UKBB;UKBB;UKBB;UKBB;UKBB;UKBB;UKBB;UKBB;UKBB;UKBB;UKBB;UKBB;UKBB;UKBB;UKBB;UKBB;UKBB;UKBB;UKBB;UKBB;UKBB;UKBB;UKBB;UKBB;UKBB;UKBB;UKBB;UKBB;UKBB;UKBB;UKBB;UKBB;UKBB;UKBB;UKBB;UKBB;UKBB;UKBB;Willer_et_al_2013;UKBB;UKBB;UKBB;UKBB;UKBB;UKBB;UKBB;UKBB;UKBB;UKBB;UKBB;UKBB;UKBB;UKBB;UKBB;UKBB;UKBB;UKBB;UKBB;UKBB;UKBB;UKBB;UKBB;UKBB;UKBB;UKBB;UKBB;UKBB;UKBB;UKBB;UKBB;UKBB;UKBB;UKBB;UKBB;UKBB;UKBB;UKBB;UKBB;UKBB;UKBB;UKBB;UKBB;UKBB;UKBB;UKBB;UKBB;UKBB;UKBB;	NA	NA	6421679;6456319;	rs79949326;rs1055430;	HDL_cholesterol;Apolipoprotein_A;	Klarin_et_al.;Sinnott-Armstrong_et_al.;
7_3	7	14398282	15566045	Glc	15062983	7:15062983:C:T	rs2215383	t	c	0.4721	-0.0461475	0.00420279	4.757e-28	27.32	33	0.0001982	Yes	DGKB	DGKB	Biology	1	Glc;	1	region_7_3_locus_1	intergenic_variant	NA	NA	NA	DIABETES_FG (p=6.30086e-12); DM_OTHER_WIDE (p=7.58054e-11); E4_DIABETES (p=7.11869e-12); E4_DM2 (p=2.64728e-12); E4_DM2NASCOMP (p=1.71514e-11); E4_DM2_STRICT (p=3.91201e-13); KELA_DIAB_INSUL (p=2.70452e-10); KELA_DIAB_INSUL_EXMORE (p=5.40256e-11); T2D (p=3.96826e-13); T2D_INCLAVO (p=3.17322e-14);	Type II diabetes (DIAGRAM 2017); Fasting blood glucose (MAGIC 2010); HOMA B (MAGIC 2010); Fasting glucose (MAGIC 2010); log HOMA-B (MAGIC 2010); Diabetes diagnosed by doctor (Neale B 2017); Self-reported diabetes (Neale B 2017);	NA	NA	NA	NA	NA	NA	NA	7:15064190;7:15063430;7:15053878	rs10228796;rs10487796;rs2191346	14919852;15063430;15064190;15053878;15066633;15016017;	rs10281892;rs10487796;rs10228796;rs2191346;rs62448650;rs11520696;	FG;FG;FG;FG;Glucose;Glucose;	Chen_et_al.;Chen_et_al.;Chen_et_al.;Chen_et_al.;Sinnott-Armstrong_et_al.;Sinnott-Armstrong_et_al.;
7_4	7	16784577	18522260	S-VLDL-P	17287269	7:17287269:A:T	rs6968865	a	t	0.3836	-0.0284248	0.00427311	2.891e-11	10.54	30	0.1367	No	AHR	AHR	Biology	21	ApoBbyApoA1;L-VLDL-C;L-VLDL-FC;L-VLDL-PL;M-VLDL-C;M-VLDL-CE;M-VLDL-FC;M-VLDL-L;M-VLDL-P;M-VLDL-PL;M-VLDL-TG;Serum-TG;S-HDL-TG;S-VLDL-FC;S-VLDL-L;S-VLDL-P;S-VLDL-PL;S-VLDL-TG;VLDL-C;VLDL-TG;XS-VLDL-TG;	2	region_7_4_locus_2	intergenic_variant	NA	NA	NA	NA	Coffee consumption (Sulem P 2011); Coffee consumption (Sulem P 2011); Coffee (Sulem P 2011);	NA	NA	NA	NA	NA	NA	NA	NA	NA	17777413;17244953;17247482;	rs2723509;rs4410790;rs6968554;	Triglycerides;Estimated_glomerular_filtration_rate;Estimated_glomerular_filtration_rate;	Klarin_et_al.;Wuttke_et_al.;Wuttke_et_al.;
7_4	7	16784577	18522260	ApoBbyApoA1	17287269	7:17287269:A:T	rs6968865	a	t	0.3836	-0.0283279	0.00427243	3.348e-11	10.48	30	0.3478	No	AHR	AHR	Biology	21	ApoBbyApoA1;L-VLDL-C;L-VLDL-FC;L-VLDL-PL;M-VLDL-C;M-VLDL-CE;M-VLDL-FC;M-VLDL-L;M-VLDL-P;M-VLDL-PL;M-VLDL-TG;Serum-TG;S-HDL-TG;S-VLDL-FC;S-VLDL-L;S-VLDL-P;S-VLDL-PL;S-VLDL-TG;VLDL-C;VLDL-TG;XS-VLDL-TG;	2	region_7_4_locus_2	intergenic_variant	NA	NA	NA	NA	Coffee consumption (Sulem P 2011); Coffee consumption (Sulem P 2011); Coffee (Sulem P 2011);	NA	NA	NA	NA	NA	NA	NA	NA	NA	17777413;17244953;17247482;	rs2723509;rs4410790;rs6968554;	Triglycerides;Estimated_glomerular_filtration_rate;Estimated_glomerular_filtration_rate;	Klarin_et_al.;Wuttke_et_al.;Wuttke_et_al.;
7_4	7	16784577	18522260	S-VLDL-FC	17287269	7:17287269:A:T	rs6968865	a	t	0.3836	-0.028077	0.00427057	4.88e-11	10.31	30	0.1753	No	AHR	AHR	Biology	21	ApoBbyApoA1;L-VLDL-C;L-VLDL-FC;L-VLDL-PL;M-VLDL-C;M-VLDL-CE;M-VLDL-FC;M-VLDL-L;M-VLDL-P;M-VLDL-PL;M-VLDL-TG;Serum-TG;S-HDL-TG;S-VLDL-FC;S-VLDL-L;S-VLDL-P;S-VLDL-PL;S-VLDL-TG;VLDL-C;VLDL-TG;XS-VLDL-TG;	2	region_7_4_locus_2	intergenic_variant	NA	NA	NA	NA	Coffee consumption (Sulem P 2011); Coffee consumption (Sulem P 2011); Coffee (Sulem P 2011);	NA	NA	NA	NA	NA	NA	NA	NA	NA	17777413;17244953;17247482;	rs2723509;rs4410790;rs6968554;	Triglycerides;Estimated_glomerular_filtration_rate;Estimated_glomerular_filtration_rate;	Klarin_et_al.;Wuttke_et_al.;Wuttke_et_al.;
7_4	7	16784577	18522260	S-VLDL-L	17287269	7:17287269:A:T	rs6968865	a	t	0.3836	-0.028062	0.00427222	5.083e-11	10.29	30	0.1175	No	AHR	AHR	Biology	21	ApoBbyApoA1;L-VLDL-C;L-VLDL-FC;L-VLDL-PL;M-VLDL-C;M-VLDL-CE;M-VLDL-FC;M-VLDL-L;M-VLDL-P;M-VLDL-PL;M-VLDL-TG;Serum-TG;S-HDL-TG;S-VLDL-FC;S-VLDL-L;S-VLDL-P;S-VLDL-PL;S-VLDL-TG;VLDL-C;VLDL-TG;XS-VLDL-TG;	2	region_7_4_locus_2	intergenic_variant	NA	NA	NA	NA	Coffee consumption (Sulem P 2011); Coffee consumption (Sulem P 2011); Coffee (Sulem P 2011);	NA	NA	NA	NA	NA	NA	NA	NA	NA	17777413;17244953;17247482;	rs2723509;rs4410790;rs6968554;	Triglycerides;Estimated_glomerular_filtration_rate;Estimated_glomerular_filtration_rate;	Klarin_et_al.;Wuttke_et_al.;Wuttke_et_al.;
7_4	7	16784577	18522260	Serum-TG	17287269	7:17287269:A:T	rs6968865	a	t	0.3826	-0.0269948	0.00415711	8.378e-11	10.08	32	0.2014	No	AHR	AHR	Biology	21	ApoBbyApoA1;L-VLDL-C;L-VLDL-FC;L-VLDL-PL;M-VLDL-C;M-VLDL-CE;M-VLDL-FC;M-VLDL-L;M-VLDL-P;M-VLDL-PL;M-VLDL-TG;Serum-TG;S-HDL-TG;S-VLDL-FC;S-VLDL-L;S-VLDL-P;S-VLDL-PL;S-VLDL-TG;VLDL-C;VLDL-TG;XS-VLDL-TG;	2	region_7_4_locus_2	intergenic_variant	NA	NA	NA	NA	Coffee consumption (Sulem P 2011); Coffee consumption (Sulem P 2011); Coffee (Sulem P 2011);	NA	NA	NA	NA	NA	NA	NA	NA	NA	17777413;17244953;17247482;	rs2723509;rs4410790;rs6968554;	Triglycerides;Estimated_glomerular_filtration_rate;Estimated_glomerular_filtration_rate;	Klarin_et_al.;Wuttke_et_al.;Wuttke_et_al.;
7_4	7	16784577	18522260	S-HDL-TG	17287269	7:17287269:A:T	rs6968865	a	t	0.3827	-0.0263598	0.00415824	2.31e-10	9.64	32	0.2121	No	AHR	AHR	Biology	21	ApoBbyApoA1;L-VLDL-C;L-VLDL-FC;L-VLDL-PL;M-VLDL-C;M-VLDL-CE;M-VLDL-FC;M-VLDL-L;M-VLDL-P;M-VLDL-PL;M-VLDL-TG;Serum-TG;S-HDL-TG;S-VLDL-FC;S-VLDL-L;S-VLDL-P;S-VLDL-PL;S-VLDL-TG;VLDL-C;VLDL-TG;XS-VLDL-TG;	2	region_7_4_locus_2	intergenic_variant	NA	NA	NA	NA	Coffee consumption (Sulem P 2011); Coffee consumption (Sulem P 2011); Coffee (Sulem P 2011);	NA	NA	NA	NA	NA	NA	NA	NA	NA	17777413;17244953;17247482;	rs2723509;rs4410790;rs6968554;	Triglycerides;Estimated_glomerular_filtration_rate;Estimated_glomerular_filtration_rate;	Klarin_et_al.;Wuttke_et_al.;Wuttke_et_al.;
7_4	7	16784577	18522260	XS-VLDL-TG	17287269	7:17287269:A:T	rs6968865	a	t	0.3826	-0.0262619	0.0041559	2.629e-10	9.58	32	0.0845	No	AHR	AHR	Biology	21	ApoBbyApoA1;L-VLDL-C;L-VLDL-FC;L-VLDL-PL;M-VLDL-C;M-VLDL-CE;M-VLDL-FC;M-VLDL-L;M-VLDL-P;M-VLDL-PL;M-VLDL-TG;Serum-TG;S-HDL-TG;S-VLDL-FC;S-VLDL-L;S-VLDL-P;S-VLDL-PL;S-VLDL-TG;VLDL-C;VLDL-TG;XS-VLDL-TG;	2	region_7_4_locus_2	intergenic_variant	NA	NA	NA	NA	Coffee consumption (Sulem P 2011); Coffee consumption (Sulem P 2011); Coffee (Sulem P 2011);	NA	NA	NA	NA	NA	NA	NA	NA	NA	17777413;17244953;17247482;	rs2723509;rs4410790;rs6968554;	Triglycerides;Estimated_glomerular_filtration_rate;Estimated_glomerular_filtration_rate;	Klarin_et_al.;Wuttke_et_al.;Wuttke_et_al.;
7_4	7	16784577	18522260	S-VLDL-PL	17287269	7:17287269:A:T	rs6968865	a	t	0.3836	-0.0268401	0.00427364	3.377e-10	9.47	30	0.1329	No	AHR	AHR	Biology	21	ApoBbyApoA1;L-VLDL-C;L-VLDL-FC;L-VLDL-PL;M-VLDL-C;M-VLDL-CE;M-VLDL-FC;M-VLDL-L;M-VLDL-P;M-VLDL-PL;M-VLDL-TG;Serum-TG;S-HDL-TG;S-VLDL-FC;S-VLDL-L;S-VLDL-P;S-VLDL-PL;S-VLDL-TG;VLDL-C;VLDL-TG;XS-VLDL-TG;	2	region_7_4_locus_2	intergenic_variant	NA	NA	NA	NA	Coffee consumption (Sulem P 2011); Coffee consumption (Sulem P 2011); Coffee (Sulem P 2011);	NA	NA	NA	NA	NA	NA	NA	NA	NA	17777413;17244953;17247482;	rs2723509;rs4410790;rs6968554;	Triglycerides;Estimated_glomerular_filtration_rate;Estimated_glomerular_filtration_rate;	Klarin_et_al.;Wuttke_et_al.;Wuttke_et_al.;
7_4	7	16784577	18522260	VLDL-C	17287269	7:17287269:A:T	rs6968865	a	t	0.3836	-0.0265061	0.0042727	5.519e-10	9.26	30	0.2453	No	AHR	AHR	Biology	21	ApoBbyApoA1;L-VLDL-C;L-VLDL-FC;L-VLDL-PL;M-VLDL-C;M-VLDL-CE;M-VLDL-FC;M-VLDL-L;M-VLDL-P;M-VLDL-PL;M-VLDL-TG;Serum-TG;S-HDL-TG;S-VLDL-FC;S-VLDL-L;S-VLDL-P;S-VLDL-PL;S-VLDL-TG;VLDL-C;VLDL-TG;XS-VLDL-TG;	2	region_7_4_locus_2	intergenic_variant	NA	NA	NA	NA	Coffee consumption (Sulem P 2011); Coffee consumption (Sulem P 2011); Coffee (Sulem P 2011);	NA	NA	NA	NA	NA	NA	NA	NA	NA	17777413;17244953;17247482;	rs2723509;rs4410790;rs6968554;	Triglycerides;Estimated_glomerular_filtration_rate;Estimated_glomerular_filtration_rate;	Klarin_et_al.;Wuttke_et_al.;Wuttke_et_al.;
7_4	7	16784577	18522260	M-VLDL-CE	17287269	7:17287269:A:T	rs6968865	a	t	0.3837	-0.0258903	0.00427743	1.424e-09	8.85	30	0.2201	No	AHR	AHR	Biology	21	ApoBbyApoA1;L-VLDL-C;L-VLDL-FC;L-VLDL-PL;M-VLDL-C;M-VLDL-CE;M-VLDL-FC;M-VLDL-L;M-VLDL-P;M-VLDL-PL;M-VLDL-TG;Serum-TG;S-HDL-TG;S-VLDL-FC;S-VLDL-L;S-VLDL-P;S-VLDL-PL;S-VLDL-TG;VLDL-C;VLDL-TG;XS-VLDL-TG;	2	region_7_4_locus_2	intergenic_variant	NA	NA	NA	NA	Coffee consumption (Sulem P 2011); Coffee consumption (Sulem P 2011); Coffee (Sulem P 2011);	NA	NA	NA	NA	NA	NA	NA	NA	NA	17777413;17244953;17247482;	rs2723509;rs4410790;rs6968554;	Triglycerides;Estimated_glomerular_filtration_rate;Estimated_glomerular_filtration_rate;	Klarin_et_al.;Wuttke_et_al.;Wuttke_et_al.;
7_4	7	16784577	18522260	M-VLDL-FC	17287998	7:17287998:A:G	rs2106727	a	g	0.3798	-0.027674	0.00413619	2.221e-11	10.65	32	0.2736	No	AHR	AHR	Biology	22	ApoBbyApoA1;L-VLDL-C;L-VLDL-FC;L-VLDL-L;L-VLDL-P;L-VLDL-PL;M-VLDL-C;M-VLDL-FC;M-VLDL-L;M-VLDL-P;M-VLDL-PL;M-VLDL-TG;Serum-TG;S-HDL-TG;S-VLDL-FC;S-VLDL-L;S-VLDL-P;S-VLDL-PL;S-VLDL-TG;VLDL-C;VLDL-TG;XS-VLDL-TG;	2	region_7_4_locus_2	intergenic_variant	NA	NA	NA	NA	Creatinine in urine (Neale B 2017); Potassium in urine (Neale B 2017); Sodium in urine (Neale B 2017);	NA	NA	NA	7:17284577;7:17287106;7:17287998;	rs4410790;rs6968554;rs2106727;	triglyc;triglyc;triglyc;	UKBB;UKBB;UKBB;	NA	NA	17777413;17244953;17247482;	rs2723509;rs4410790;rs6968554;	Triglycerides;Estimated_glomerular_filtration_rate;Estimated_glomerular_filtration_rate;	Klarin_et_al.;Wuttke_et_al.;Wuttke_et_al.;
7_4	7	16784577	18522260	M-VLDL-PL	17287998	7:17287998:A:G	rs2106727	a	g	0.3799	-0.0275045	0.00413972	3.052e-11	10.52	32	0.2925	No	AHR	AHR	Biology	22	ApoBbyApoA1;L-VLDL-C;L-VLDL-FC;L-VLDL-L;L-VLDL-P;L-VLDL-PL;M-VLDL-C;M-VLDL-FC;M-VLDL-L;M-VLDL-P;M-VLDL-PL;M-VLDL-TG;Serum-TG;S-HDL-TG;S-VLDL-FC;S-VLDL-L;S-VLDL-P;S-VLDL-PL;S-VLDL-TG;VLDL-C;VLDL-TG;XS-VLDL-TG;	2	region_7_4_locus_2	intergenic_variant	NA	NA	NA	NA	Creatinine in urine (Neale B 2017); Potassium in urine (Neale B 2017); Sodium in urine (Neale B 2017);	NA	NA	NA	7:17284577;7:17287106;7:17287998;	rs4410790;rs6968554;rs2106727;	triglyc;triglyc;triglyc;	UKBB;UKBB;UKBB;	NA	NA	17777413;17244953;17247482;	rs2723509;rs4410790;rs6968554;	Triglycerides;Estimated_glomerular_filtration_rate;Estimated_glomerular_filtration_rate;	Klarin_et_al.;Wuttke_et_al.;Wuttke_et_al.;
7_4	7	16784577	18522260	S-VLDL-TG	17287998	7:17287998:A:G	rs2106727	a	g	0.3798	-0.027292	0.00413758	4.22e-11	10.37	32	0.3014	No	AHR	AHR	Biology	22	ApoBbyApoA1;L-VLDL-C;L-VLDL-FC;L-VLDL-L;L-VLDL-P;L-VLDL-PL;M-VLDL-C;M-VLDL-FC;M-VLDL-L;M-VLDL-P;M-VLDL-PL;M-VLDL-TG;Serum-TG;S-HDL-TG;S-VLDL-FC;S-VLDL-L;S-VLDL-P;S-VLDL-PL;S-VLDL-TG;VLDL-C;VLDL-TG;XS-VLDL-TG;	2	region_7_4_locus_2	intergenic_variant	NA	NA	NA	NA	Creatinine in urine (Neale B 2017); Potassium in urine (Neale B 2017); Sodium in urine (Neale B 2017);	NA	NA	NA	7:17284577;7:17287106;7:17287998;	rs4410790;rs6968554;rs2106727;	triglyc;triglyc;triglyc;	UKBB;UKBB;UKBB;	NA	NA	17777413;17244953;17247482;	rs2723509;rs4410790;rs6968554;	Triglycerides;Estimated_glomerular_filtration_rate;Estimated_glomerular_filtration_rate;	Klarin_et_al.;Wuttke_et_al.;Wuttke_et_al.;
7_4	7	16784577	18522260	M-VLDL-L	17287998	7:17287998:A:G	rs2106727	a	g	0.3799	-0.0272976	0.00413904	4.248e-11	10.37	32	0.3249	No	AHR	AHR	Biology	22	ApoBbyApoA1;L-VLDL-C;L-VLDL-FC;L-VLDL-L;L-VLDL-P;L-VLDL-PL;M-VLDL-C;M-VLDL-FC;M-VLDL-L;M-VLDL-P;M-VLDL-PL;M-VLDL-TG;Serum-TG;S-HDL-TG;S-VLDL-FC;S-VLDL-L;S-VLDL-P;S-VLDL-PL;S-VLDL-TG;VLDL-C;VLDL-TG;XS-VLDL-TG;	2	region_7_4_locus_2	intergenic_variant	NA	NA	NA	NA	Creatinine in urine (Neale B 2017); Potassium in urine (Neale B 2017); Sodium in urine (Neale B 2017);	NA	NA	NA	7:17284577;7:17287106;7:17287998;	rs4410790;rs6968554;rs2106727;	triglyc;triglyc;triglyc;	UKBB;UKBB;UKBB;	NA	NA	17777413;17244953;17247482;	rs2723509;rs4410790;rs6968554;	Triglycerides;Estimated_glomerular_filtration_rate;Estimated_glomerular_filtration_rate;	Klarin_et_al.;Wuttke_et_al.;Wuttke_et_al.;
7_4	7	16784577	18522260	M-VLDL-P	17287998	7:17287998:A:G	rs2106727	a	g	0.3799	-0.0272577	0.00413938	4.55e-11	10.34	32	0.3225	No	AHR	AHR	Biology	22	ApoBbyApoA1;L-VLDL-C;L-VLDL-FC;L-VLDL-L;L-VLDL-P;L-VLDL-PL;M-VLDL-C;M-VLDL-FC;M-VLDL-L;M-VLDL-P;M-VLDL-PL;M-VLDL-TG;Serum-TG;S-HDL-TG;S-VLDL-FC;S-VLDL-L;S-VLDL-P;S-VLDL-PL;S-VLDL-TG;VLDL-C;VLDL-TG;XS-VLDL-TG;	2	region_7_4_locus_2	intergenic_variant	NA	NA	NA	NA	Creatinine in urine (Neale B 2017); Potassium in urine (Neale B 2017); Sodium in urine (Neale B 2017);	NA	NA	NA	7:17284577;7:17287106;7:17287998;	rs4410790;rs6968554;rs2106727;	triglyc;triglyc;triglyc;	UKBB;UKBB;UKBB;	NA	NA	17777413;17244953;17247482;	rs2723509;rs4410790;rs6968554;	Triglycerides;Estimated_glomerular_filtration_rate;Estimated_glomerular_filtration_rate;	Klarin_et_al.;Wuttke_et_al.;Wuttke_et_al.;
7_4	7	16784577	18522260	M-VLDL-TG	17287998	7:17287998:A:G	rs2106727	a	g	0.3799	-0.02694	0.00413985	7.642e-11	10.12	32	0.3657	No	AHR	AHR	Biology	22	ApoBbyApoA1;L-VLDL-C;L-VLDL-FC;L-VLDL-L;L-VLDL-P;L-VLDL-PL;M-VLDL-C;M-VLDL-FC;M-VLDL-L;M-VLDL-P;M-VLDL-PL;M-VLDL-TG;Serum-TG;S-HDL-TG;S-VLDL-FC;S-VLDL-L;S-VLDL-P;S-VLDL-PL;S-VLDL-TG;VLDL-C;VLDL-TG;XS-VLDL-TG;	2	region_7_4_locus_2	intergenic_variant	NA	NA	NA	NA	Creatinine in urine (Neale B 2017); Potassium in urine (Neale B 2017); Sodium in urine (Neale B 2017);	NA	NA	NA	7:17284577;7:17287106;7:17287998;	rs4410790;rs6968554;rs2106727;	triglyc;triglyc;triglyc;	UKBB;UKBB;UKBB;	NA	NA	17777413;17244953;17247482;	rs2723509;rs4410790;rs6968554;	Triglycerides;Estimated_glomerular_filtration_rate;Estimated_glomerular_filtration_rate;	Klarin_et_al.;Wuttke_et_al.;Wuttke_et_al.;
7_4	7	16784577	18522260	VLDL-TG	17287998	7:17287998:A:G	rs2106727	a	g	0.3798	-0.0265378	0.00414012	1.456e-10	9.84	32	0.3696	No	AHR	AHR	Biology	22	ApoBbyApoA1;L-VLDL-C;L-VLDL-FC;L-VLDL-L;L-VLDL-P;L-VLDL-PL;M-VLDL-C;M-VLDL-FC;M-VLDL-L;M-VLDL-P;M-VLDL-PL;M-VLDL-TG;Serum-TG;S-HDL-TG;S-VLDL-FC;S-VLDL-L;S-VLDL-P;S-VLDL-PL;S-VLDL-TG;VLDL-C;VLDL-TG;XS-VLDL-TG;	2	region_7_4_locus_2	intergenic_variant	NA	NA	NA	NA	Creatinine in urine (Neale B 2017); Potassium in urine (Neale B 2017); Sodium in urine (Neale B 2017);	NA	NA	NA	7:17284577;7:17287106;7:17287998;	rs4410790;rs6968554;rs2106727;	triglyc;triglyc;triglyc;	UKBB;UKBB;UKBB;	NA	NA	17777413;17244953;17247482;	rs2723509;rs4410790;rs6968554;	Triglycerides;Estimated_glomerular_filtration_rate;Estimated_glomerular_filtration_rate;	Klarin_et_al.;Wuttke_et_al.;Wuttke_et_al.;
7_4	7	16784577	18522260	M-VLDL-C	17287998	7:17287998:A:G	rs2106727	a	g	0.3798	-0.0261987	0.00413581	2.379e-10	9.62	32	0.2797	No	AHR	AHR	Biology	22	ApoBbyApoA1;L-VLDL-C;L-VLDL-FC;L-VLDL-L;L-VLDL-P;L-VLDL-PL;M-VLDL-C;M-VLDL-FC;M-VLDL-L;M-VLDL-P;M-VLDL-PL;M-VLDL-TG;Serum-TG;S-HDL-TG;S-VLDL-FC;S-VLDL-L;S-VLDL-P;S-VLDL-PL;S-VLDL-TG;VLDL-C;VLDL-TG;XS-VLDL-TG;	2	region_7_4_locus_2	intergenic_variant	NA	NA	NA	NA	Creatinine in urine (Neale B 2017); Potassium in urine (Neale B 2017); Sodium in urine (Neale B 2017);	NA	NA	NA	7:17284577;7:17287106;7:17287998;	rs4410790;rs6968554;rs2106727;	triglyc;triglyc;triglyc;	UKBB;UKBB;UKBB;	NA	NA	17777413;17244953;17247482;	rs2723509;rs4410790;rs6968554;	Triglycerides;Estimated_glomerular_filtration_rate;Estimated_glomerular_filtration_rate;	Klarin_et_al.;Wuttke_et_al.;Wuttke_et_al.;
7_4	7	16784577	18522260	L-VLDL-PL	17287998	7:17287998:A:G	rs2106727	a	g	0.3799	-0.0256029	0.00414065	6.278e-10	9.2	32	0.432	No	AHR	AHR	Biology	22	ApoBbyApoA1;L-VLDL-C;L-VLDL-FC;L-VLDL-L;L-VLDL-P;L-VLDL-PL;M-VLDL-C;M-VLDL-FC;M-VLDL-L;M-VLDL-P;M-VLDL-PL;M-VLDL-TG;Serum-TG;S-HDL-TG;S-VLDL-FC;S-VLDL-L;S-VLDL-P;S-VLDL-PL;S-VLDL-TG;VLDL-C;VLDL-TG;XS-VLDL-TG;	2	region_7_4_locus_2	intergenic_variant	NA	NA	NA	NA	Creatinine in urine (Neale B 2017); Potassium in urine (Neale B 2017); Sodium in urine (Neale B 2017);	NA	NA	NA	7:17284577;7:17287106;7:17287998;	rs4410790;rs6968554;rs2106727;	triglyc;triglyc;triglyc;	UKBB;UKBB;UKBB;	NA	NA	17777413;17244953;17247482;	rs2723509;rs4410790;rs6968554;	Triglycerides;Estimated_glomerular_filtration_rate;Estimated_glomerular_filtration_rate;	Klarin_et_al.;Wuttke_et_al.;Wuttke_et_al.;
7_4	7	16784577	18522260	L-VLDL-FC	17287998	7:17287998:A:G	rs2106727	a	g	0.3798	-0.0252654	0.00413774	1.021e-09	8.99	32	0.4912	No	AHR	AHR	Biology	22	ApoBbyApoA1;L-VLDL-C;L-VLDL-FC;L-VLDL-L;L-VLDL-P;L-VLDL-PL;M-VLDL-C;M-VLDL-FC;M-VLDL-L;M-VLDL-P;M-VLDL-PL;M-VLDL-TG;Serum-TG;S-HDL-TG;S-VLDL-FC;S-VLDL-L;S-VLDL-P;S-VLDL-PL;S-VLDL-TG;VLDL-C;VLDL-TG;XS-VLDL-TG;	2	region_7_4_locus_2	intergenic_variant	NA	NA	NA	NA	Creatinine in urine (Neale B 2017); Potassium in urine (Neale B 2017); Sodium in urine (Neale B 2017);	NA	NA	NA	7:17284577;7:17287106;7:17287998;	rs4410790;rs6968554;rs2106727;	triglyc;triglyc;triglyc;	UKBB;UKBB;UKBB;	NA	NA	17777413;17244953;17247482;	rs2723509;rs4410790;rs6968554;	Triglycerides;Estimated_glomerular_filtration_rate;Estimated_glomerular_filtration_rate;	Klarin_et_al.;Wuttke_et_al.;Wuttke_et_al.;
7_4	7	16784577	18522260	L-VLDL-C	17287998	7:17287998:A:G	rs2106727	a	g	0.3798	-0.0252679	0.00413964	1.035e-09	8.99	32	0.4107	No	AHR	AHR	Biology	22	ApoBbyApoA1;L-VLDL-C;L-VLDL-FC;L-VLDL-L;L-VLDL-P;L-VLDL-PL;M-VLDL-C;M-VLDL-FC;M-VLDL-L;M-VLDL-P;M-VLDL-PL;M-VLDL-TG;Serum-TG;S-HDL-TG;S-VLDL-FC;S-VLDL-L;S-VLDL-P;S-VLDL-PL;S-VLDL-TG;VLDL-C;VLDL-TG;XS-VLDL-TG;	2	region_7_4_locus_2	intergenic_variant	NA	NA	NA	NA	Creatinine in urine (Neale B 2017); Potassium in urine (Neale B 2017); Sodium in urine (Neale B 2017);	NA	NA	NA	7:17284577;7:17287106;7:17287998;	rs4410790;rs6968554;rs2106727;	triglyc;triglyc;triglyc;	UKBB;UKBB;UKBB;	NA	NA	17777413;17244953;17247482;	rs2723509;rs4410790;rs6968554;	Triglycerides;Estimated_glomerular_filtration_rate;Estimated_glomerular_filtration_rate;	Klarin_et_al.;Wuttke_et_al.;Wuttke_et_al.;
7_4	7	16784577	18522260	L-VLDL-L	17287998	7:17287998:A:G	rs2106727	a	g	0.3799	-0.0250602	0.00413979	1.417e-09	8.85	32	0.4392	No	AHR	AHR	Biology	22	ApoBbyApoA1;L-VLDL-C;L-VLDL-FC;L-VLDL-L;L-VLDL-P;L-VLDL-PL;M-VLDL-C;M-VLDL-FC;M-VLDL-L;M-VLDL-P;M-VLDL-PL;M-VLDL-TG;Serum-TG;S-HDL-TG;S-VLDL-FC;S-VLDL-L;S-VLDL-P;S-VLDL-PL;S-VLDL-TG;VLDL-C;VLDL-TG;XS-VLDL-TG;	2	region_7_4_locus_2	intergenic_variant	NA	NA	NA	NA	Creatinine in urine (Neale B 2017); Potassium in urine (Neale B 2017); Sodium in urine (Neale B 2017);	NA	NA	NA	7:17284577;7:17287106;7:17287998;	rs4410790;rs6968554;rs2106727;	triglyc;triglyc;triglyc;	UKBB;UKBB;UKBB;	NA	NA	17777413;17244953;17247482;	rs2723509;rs4410790;rs6968554;	Triglycerides;Estimated_glomerular_filtration_rate;Estimated_glomerular_filtration_rate;	Klarin_et_al.;Wuttke_et_al.;Wuttke_et_al.;
7_4	7	16784577	18522260	L-VLDL-P	17287998	7:17287998:A:G	rs2106727	a	g	0.3799	-0.0250301	0.00413991	1.484e-09	8.83	32	0.4423	No	AHR	AHR	Biology	22	ApoBbyApoA1;L-VLDL-C;L-VLDL-FC;L-VLDL-L;L-VLDL-P;L-VLDL-PL;M-VLDL-C;M-VLDL-FC;M-VLDL-L;M-VLDL-P;M-VLDL-PL;M-VLDL-TG;Serum-TG;S-HDL-TG;S-VLDL-FC;S-VLDL-L;S-VLDL-P;S-VLDL-PL;S-VLDL-TG;VLDL-C;VLDL-TG;XS-VLDL-TG;	2	region_7_4_locus_2	intergenic_variant	NA	NA	NA	NA	Creatinine in urine (Neale B 2017); Potassium in urine (Neale B 2017); Sodium in urine (Neale B 2017);	NA	NA	NA	7:17284577;7:17287106;7:17287998;	rs4410790;rs6968554;rs2106727;	triglyc;triglyc;triglyc;	UKBB;UKBB;UKBB;	NA	NA	17777413;17244953;17247482;	rs2723509;rs4410790;rs6968554;	Triglycerides;Estimated_glomerular_filtration_rate;Estimated_glomerular_filtration_rate;	Klarin_et_al.;Wuttke_et_al.;Wuttke_et_al.;
7_4	7	16784577	18522260	XL-HDL-PL	17911038	7:17911038:C:T	rs10282707	t	c	0.3927	-0.0282491	0.00413587	8.475e-12	11.07	31	0.8007	No	SNX13	SNX13	Nearest gene	21	HDL2-C;HDL-C;HDL-D;L-HDL-C;L-HDL-CE;L-HDL-FC;L-HDL-FC_percent;L-HDL-L;L-HDL-P;L-HDL-PL;L-HDL-TG_percent;M-HDL-TG_percent;S-HDL-TG_percent;TGbyPG;XL-HDL-C;XL-HDL-CE;XL-HDL-FC;XL-HDL-L;XL-HDL-P;XL-HDL-PL;XL-HDL-TG_percent;	2	region_7_4_locus_1	intron_variant	NA	NA	NA	NA	High density lipoprotein (GLGC 2013); Arm fat-free mass left (Neale B 2017); Arm fat-free mass right (Neale B 2017); Arm predicted mass left (Neale B 2017); Arm predicted mass right (Neale B 2017); Trunk fat-free mass (Neale B 2017); Trunk predicted mass (Neale B 2017); Whole body fat-free mass (Neale B 2017); Whole body water mass (Neale B 2017);	NA	NA	NA	7:17776349;7:17778782;7:17780911;7:17782883;7:17783644;7:17783672;7:17787329;7:17789148;7:17795494;7:17795879;7:17799833;7:17800452;7:17811797;7:17811797;7:17812739;7:17812739;7:17813614;7:17813614;7:17813651;7:17813651;7:17813677;7:17813677;7:17814005;7:17814005;7:17814029;7:17814029;7:17814046;7:17814046;7:17814051;7:17814051;7:17814085;7:17814085;7:17814165;7:17814165;7:17814202;7:17814202;7:17814272;7:17814272;7:17814284;7:17814284;7:17814531;7:17814531;7:17814536;7:17814536;7:17814548;7:17814548;7:17814607;7:17814607;7:17814644;7:17814644;7:17814888;7:17814888;7:17815625;7:17815625;7:17816060;7:17816060;7:17816479;7:17816479;7:17816639;7:17816639;7:17816817;7:17816817;7:17817037;7:17817037;7:17817431;7:17817431;7:17818064;7:17818064;7:17819441;7:17819441;7:17819488;7:17819488;7:17819656;7:17819656;7:17819929;7:17819929;7:17820045;7:17820045;7:17820084;7:17820084;7:17820198;7:17820198;7:17820299;7:17820299;7:17820493;7:17820493;7:17820501;7:17820501;7:17820831;7:17821013;7:17821013;7:17821439;7:17821439;7:17821636;7:17821636;7:17822015;7:17822015;7:17822049;7:17822049;7:17822054;7:17822054;7:17822060;7:17822060;7:17822181;7:17822181;7:17822450;7:17822450;7:17823353;7:17823353;7:17823499;7:17823499;7:17823624;7:17823624;7:17824200;7:17824200;7:17824251;7:17824251;7:17824356;7:17824356;7:17824631;7:17824631;7:17824735;7:17824735;7:17824787;7:17824787;7:17824885;7:17824885;7:17824986;7:17824986;7:17825281;7:17825589;7:17825589;7:17825605;7:17825605;7:17825719;7:17825719;7:17825828;7:17825828;7:17825991;7:17825991;7:17826282;7:17826282;7:17826368;7:17826368;7:17826628;7:17826628;7:17827480;7:17827480;7:17827658;7:17827658;7:17827885;7:17827885;7:17829192;7:17829192;7:17829247;7:17829247;7:17830112;7:17830112;7:17831018;7:17831018;7:17831806;7:17831806;7:17834727;7:17834727;7:17834986;7:17834986;7:17837687;7:17837687;7:17837859;7:17837859;7:17839338;7:17839338;7:17839609;7:17839609;7:17841652;7:17841652;7:17845947;7:17846620;7:17846620;7:17847205;7:17847205;7:17847462;7:17847462;7:17847838;7:17847838;7:17851208;7:17851208;7:17851385;7:17851385;7:17851527;7:17851527;7:17851528;7:17851528;7:17851664;7:17851664;7:17853983;7:17853983;7:17854532;7:17854532;7:17854616;7:17854616;7:17854833;7:17854833;7:17854849;7:17854849;7:17855466;7:17855466;7:17858554;7:17858554;7:17859691;7:17859691;7:17860661;7:17860661;7:17862025;7:17862025;7:17863633;7:17863633;7:17864397;7:17864397;7:17864816;7:17864816;7:17866387;7:17866387;7:17866975;7:17866975;7:17867595;7:17867595;7:17868331;7:17868331;7:17870340;7:17870340;7:17872093;7:17872093;7:17873165;7:17873165;7:17873475;7:17873475;7:17874300;7:17874300;7:17875431;7:17875431;7:17875776;7:17875776;7:17877448;7:17877448;7:17878970;7:17879103;7:17879103;7:17881162;7:17881162;7:17883427;7:17883427;7:17883916;7:17883916;7:17883981;7:17883981;7:17887180;7:17887180;7:17888587;7:17888587;7:17890195;7:17890195;7:17890413;7:17890413;7:17890836;7:17890836;7:17891214;7:17891214;7:17893156;7:17893156;7:17893576;7:17893576;7:17893671;7:17893671;7:17894933;7:17894933;7:17895575;7:17895575;7:17898479;7:17898479;7:17903670;7:17904452;7:17904452;7:17905690;7:17905690;7:17908130;7:17908130;7:17908546;7:17911038;7:17911038;7:17911038;7:17911752;7:17911752;7:17914600;7:17914600;7:17916196;7:17916196;7:17916197;7:17916197;7:17916319;7:17916319;7:17917359;7:17917359;7:17919258;7:17919258;7:17919258;7:17920253;7:17920253;7:17920613;7:17920613;7:17923744;7:17923744;7:17924920;7:17925974;7:17925975;7:17925975;7:17927476;7:17927476;7:17927606;7:17927606;7:17927650;7:17927650;7:17929655;7:17935665;7:17936365;7:17936365;7:17937558;7:17937558;7:17938283;7:17938283;7:17940152;7:17940152;7:17941865;7:17941865;7:17942597;7:17942597;7:17945259;7:17945259;7:17946604;7:17946604;7:17948140;7:17949807;7:17949807;7:17951260;7:17960827;7:17962382;7:17962382;7:17965579;7:17965579;7:17966152;7:17966152;7:17967791;7:17967791;7:17969900;7:17969900;7:17971224;7:17971224;7:17977054;7:17977054;7:17978129;7:17978129;7:17978212;7:17978212;7:17978520;7:17978520;7:17978828;7:17978828;7:17980281;7:17980281;7:17981310;7:17981310;7:17983031;7:17983031;7:17983297;7:17983297;7:17983369;7:17983369;7:17983807;7:17983807;7:17984297;7:17984297;7:17986098;7:17986098;7:17986304;7:17986304;7:17987865;7:17987865;7:17989247;7:17989247;7:17989359;7:17989359;7:17990081;7:17990081;7:17992150;7:17992150;7:17992404;7:17992404;7:17992949;7:17992949;7:17993377;7:17993377;7:17994494;7:17994494;7:17994615;7:17994615;7:17994853;7:17994853;7:17994975;7:17994975;7:17996498;7:17996498;7:17997612;7:17997612;7:17997940;7:17997940;7:17998418;7:17998418;7:17998750;7:17998750;7:18001241;7:18001241;7:18002126;7:18002126;7:18003670;7:18003670;7:18003965;7:18003965;7:18004702;7:18004702;7:18004853;7:18004853;7:18004975;7:18004975;7:18005237;7:18005237;7:18006134;7:18006134;7:18007152;7:18007152;7:18007588;7:18007588;7:18007651;7:18007651;7:18008259;7:18008259;7:18008310;7:18008310;7:18008444;7:18008444;7:18008582;7:18008582;7:18009097;7:18009097;7:18009205;7:18009205;7:18009880;7:18009880;7:18010309;7:18010309;7:18010391;7:18010391;7:18010662;7:18010662;7:18010778;7:18010778;7:18011752;7:18011752;7:18011822;7:18011822;7:18012257;7:18012257;7:18012258;7:18012258;7:18013293;7:18013293;7:18013327;7:18013327;7:18013895;7:18013895;7:18014574;7:18014574;7:18015975;7:18015975;7:18016420;7:18016420;7:18016544;7:18016544;7:18018411;7:18018411;7:18018437;7:18018437;	rs2723574;rs75053972;rs2537574;rs2192068;rs10228247;rs12536509;rs2537579;rs398085610;rs2537581;rs369893770;rs2723526;rs2537582;rs2254737;rs2254737;rs2110015;rs2110015;rs2254594;rs2254594;rs2723521;rs2723521;rs2723520;rs2723520;rs2723519;rs2723519;rs1404419;rs1404419;rs2723518;rs2723518;rs2537592;rs2537592;rs1404418;rs1404418;rs1404417;rs1404417;rs2723517;rs2723517;rs1404416;rs1404416;rs2723516;rs2723516;rs2537593;rs2537593;rs2537594;rs2537594;rs2723514;rs2723514;rs2068172;rs2068172;rs3839706;rs3839706;rs2723513;rs2723513;rs2254361;rs2254361;rs2691556;rs2691556;rs2723511;rs2723511;rs2723510;rs2723510;rs2691584;rs2691584;rs2723509;rs2723509;rs1404421;rs1404421;rs2723508;rs2723508;rs2691592;rs2691592;rs142140081;rs142140081;rs2691593;rs2691593;rs2723507;rs2723507;rs2691595;rs2691595;rs2691596;rs2691596;rs150215899;rs150215899;rs2723506;rs2723506;rs578160407;rs578160407;rs372421971;rs372421971;rs35640966;rs2691604;rs2691604;rs2691610;rs2691610;rs2723503;rs2723503;rs10264355;rs10264355;rs10264445;rs10264445;rs10264447;rs10264447;rs10249221;rs10249221;rs2691616;rs2691616;rs2691621;rs2691621;rs146211890;rs146211890;rs145940129;rs145940129;rs2691625;rs2691625;rs375982947;rs375982947;rs2691627;rs2691627;rs2691628;rs2691628;rs2691629;rs2691629;rs2723500;rs2723500;rs2691630;rs2691630;rs2723499;rs2723499;rs2723498;rs2723498;rs2254407;rs998342;rs998342;rs2254176;rs2254176;rs144839998;rs144839998;rs2723497;rs2723497;rs2723496;rs2723496;rs2691553;rs2691553;rs1852010;rs1852010;rs1852011;rs1852011;rs1997019;rs1997019;rs1404425;rs1404425;rs1830006;rs1830006;rs2691581;rs2691581;rs2691582;rs2691582;rs1965534;rs1965534;rs1404420;rs1404420;rs2691583;rs2691583;rs4316058;rs4316058;rs1404422;rs1404422;rs2691585;rs2691585;rs2691586;rs2691586;rs2723553;rs2723553;rs1524777;rs1524777;rs2723554;rs2723554;rs2691588;rs2723562;rs2723562;rs2691589;rs2691589;rs149137573;rs149137573;rs2462512;rs2462512;rs6953831;rs6953831;rs6958131;rs6958131;rs6978097;rs6978097;rs6978103;rs6978103;rs6958211;rs6958211;rs2723494;rs2723494;rs2723501;rs2723501;rs2723502;rs2723502;rs2723504;rs2723504;rs2723505;rs2723505;rs2723515;rs2723515;rs949451;rs949451;rs2723545;rs2723545;rs2723552;rs2723552;rs1051603;rs1051603;rs2723555;rs2723555;rs35168851;rs35168851;rs2691594;rs2691594;rs1404414;rs1404414;rs1524774;rs1524774;rs2723556;rs2723556;rs2030725;rs2030725;rs2691597;rs2691597;rs1524776;rs1524776;rs2691600;rs2691600;rs1357796;rs1357796;rs4721661;rs4721661;rs2691601;rs2691601;rs2691602;rs2691602;rs2691605;rs2691605;rs2691606;rs2691607;rs2691607;rs2691609;rs2691609;rs2691611;rs2691611;rs2691612;rs2691612;rs2691613;rs2691613;rs2691615;rs2691615;rs2723572;rs2723572;rs2691618;rs2691618;rs3839705;rs3839705;rs2691620;rs2691620;rs2723571;rs2723571;rs2723570;rs2723570;rs2691623;rs2691623;rs2723569;rs2723569;rs2177652;rs2177652;rs2140710;rs2140710;rs2723567;rs2723567;rs2723541;rs60186883;rs60186883;rs2723540;rs2723540;rs2389858;rs2389858;rs12699916;rs10282707;rs10282707;rs10282707;rs1917368;rs1917368;rs6461354;rs6461354;rs67452591;rs67452591;rs369164640;rs369164640;rs4721665;rs4721665;rs11331661;rs11331661;rs4142995;rs4142995;rs4142995;rs17138358;rs17138358;rs10242866;rs10242866;rs2691552;rs2691552;rs369504773;rs2714874;rs2714875;rs2714875;rs369988499;rs369988499;rs2714876;rs2714876;rs2714877;rs2714877;rs4291154;rs2714871;rs1524775;rs1524775;rs3835187;rs3835187;rs2691555;rs2691555;rs2103144;rs2103144;rs568019001;rs568019001;rs2691557;rs2691557;rs2691559;rs2691559;rs1404424;rs1404424;rs2714862;rs2714864;rs2714864;rs377472186;rs1464804;rs11397631;rs11397631;rs11768866;rs11768866;rs4543433;rs4543433;rs35819944;rs35819944;rs12699918;rs12699918;rs4532510;rs4532510;rs9942602;rs9942602;rs6973480;rs6973480;rs6955984;rs6955984;rs4721671;rs4721671;rs56287412;rs56287412;rs10268632;rs10268632;rs10950690;rs10950690;rs34585124;rs34585124;rs4543441;rs4543441;rs4493811;rs4493811;rs4544985;rs4544985;rs6967917;rs6967917;rs4721672;rs4721672;rs10716049;rs10716049;rs6942635;rs6942635;rs6966247;rs6966247;rs6970593;rs6970593;rs7803805;rs7803805;rs6461363;rs6461363;rs6461364;rs6461364;rs12699920;rs12699920;rs4721674;rs4721674;rs12699921;rs12699921;rs12699922;rs12699922;rs7802064;rs7802064;rs7802331;rs7802331;rs12699923;rs12699923;rs10226084;rs10226084;rs10269921;rs10269921;rs10273476;rs10273476;rs11764965;rs11764965;rs34206799;rs34206799;rs13224298;rs13224298;rs11766489;rs11766489;rs11766586;rs11766586;rs4721675;rs4721675;rs17661083;rs17661083;rs13223642;rs13223642;rs9648238;rs9648238;rs10950691;rs10950691;rs4576329;rs4576329;rs6946266;rs6946266;rs34200745;rs34200745;rs4579426;rs4579426;rs4470902;rs4470902;rs13238312;rs13238312;rs34058374;rs34058374;rs10429191;rs10429191;rs10428925;rs10428925;rs11543650;rs11543650;rs11535159;rs11535159;rs12699924;rs12699924;rs12699925;rs12699925;rs12699926;rs12699926;rs12699927;rs12699927;rs12699928;rs12699928;rs12699929;rs12699929;rs12699930;rs12699930;rs12699931;rs12699931;rs12699932;rs12699932;rs13230836;rs13230836;rs6955337;rs6955337;rs13245422;rs13245422;rs149644383;rs149644383;rs6966083;rs6966083;rs4721677;rs4721677;rs11290558;rs11290558;	HDL_C;HDL_C;HDL_C;HDL_C;HDL_C;HDL_C;HDL_C;HDL_C;HDL_C;HDL_C;HDL_C;HDL_C;HDL_C;triglyc;HDL_C;triglyc;HDL_C;triglyc;HDL_C;triglyc;HDL_C;triglyc;HDL_C;triglyc;HDL_C;triglyc;HDL_C;triglyc;HDL_C;triglyc;HDL_C;triglyc;HDL_C;triglyc;HDL_C;triglyc;HDL_C;triglyc;HDL_C;triglyc;HDL_C;triglyc;HDL_C;triglyc;HDL_C;triglyc;HDL_C;triglyc;HDL_C;triglyc;HDL_C;triglyc;HDL_C;triglyc;HDL_C;triglyc;HDL_C;triglyc;HDL_C;triglyc;HDL_C;triglyc;HDL_C;triglyc;HDL_C;triglyc;HDL_C;triglyc;HDL_C;triglyc;HDL_C;triglyc;HDL_C;triglyc;HDL_C;triglyc;HDL_C;triglyc;HDL_C;triglyc;HDL_C;triglyc;HDL_C;triglyc;HDL_C;triglyc;HDL_C;triglyc;HDL_C;HDL_C;triglyc;HDL_C;triglyc;HDL_C;triglyc;HDL_C;triglyc;HDL_C;triglyc;HDL_C;triglyc;HDL_C;triglyc;HDL_C;triglyc;HDL_C;triglyc;HDL_C;triglyc;HDL_C;triglyc;HDL_C;triglyc;HDL_C;triglyc;HDL_C;triglyc;HDL_C;triglyc;HDL_C;triglyc;HDL_C;triglyc;HDL_C;triglyc;HDL_C;triglyc;HDL_C;triglyc;HDL_C;HDL_C;triglyc;HDL_C;triglyc;HDL_C;triglyc;HDL_C;triglyc;HDL_C;triglyc;HDL_C;triglyc;HDL_C;triglyc;HDL_C;triglyc;HDL_C;triglyc;HDL_C;triglyc;HDL_C;triglyc;HDL_C;triglyc;HDL_C;triglyc;HDL_C;triglyc;HDL_C;triglyc;HDL_C;triglyc;HDL_C;triglyc;HDL_C;triglyc;HDL_C;triglyc;HDL_C;triglyc;HDL_C;triglyc;HDL_C;triglyc;HDL_C;triglyc;HDL_C;HDL_C;triglyc;HDL_C;triglyc;HDL_C;triglyc;HDL_C;triglyc;HDL_C;triglyc;HDL_C;triglyc;HDL_C;triglyc;HDL_C;triglyc;HDL_C;triglyc;HDL_C;triglyc;HDL_C;triglyc;HDL_C;triglyc;HDL_C;triglyc;HDL_C;triglyc;HDL_C;triglyc;HDL_C;triglyc;HDL_C;triglyc;HDL_C;triglyc;HDL_C;triglyc;HDL_C;triglyc;HDL_C;triglyc;HDL_C;triglyc;HDL_C;triglyc;HDL_C;triglyc;HDL_C;triglyc;HDL_C;triglyc;HDL_C;triglyc;HDL_C;triglyc;HDL_C;triglyc;HDL_C;triglyc;HDL_C;triglyc;HDL_C;triglyc;HDL_C;triglyc;HDL_C;triglyc;HDL_C;HDL_C;triglyc;HDL_C;triglyc;HDL_C;triglyc;HDL_C;triglyc;HDL_C;triglyc;HDL_C;triglyc;HDL_C;triglyc;HDL_C;triglyc;HDL_C;triglyc;HDL_C;triglyc;HDL_C;triglyc;HDL_C;triglyc;HDL_C;triglyc;HDL_C;triglyc;HDL_C;triglyc;HDL_C;triglyc;HDL_C;triglyc;HDL_C;HDL_C;triglyc;HDL_C;triglyc;HDL_C;triglyc;HDL_C;HDL;HDL_C;triglyc;HDL_C;triglyc;HDL_C;triglyc;HDL_C;triglyc;HDL_C;triglyc;HDL_C;triglyc;HDL_C;triglyc;HDL;HDL_C;triglyc;HDL_C;triglyc;HDL_C;triglyc;HDL_C;triglyc;HDL_C;HDL_C;HDL_C;triglyc;HDL_C;triglyc;HDL_C;triglyc;HDL_C;triglyc;HDL_C;HDL_C;HDL_C;triglyc;HDL_C;triglyc;HDL_C;triglyc;HDL_C;triglyc;HDL_C;triglyc;HDL_C;triglyc;HDL_C;triglyc;HDL_C;triglyc;HDL_C;HDL_C;triglyc;HDL_C;HDL_C;HDL_C;triglyc;HDL_C;triglyc;HDL_C;triglyc;HDL_C;triglyc;HDL_C;triglyc;HDL_C;triglyc;HDL_C;triglyc;HDL_C;triglyc;HDL_C;triglyc;HDL_C;triglyc;HDL_C;triglyc;HDL_C;triglyc;HDL_C;triglyc;HDL_C;triglyc;HDL_C;triglyc;HDL_C;triglyc;HDL_C;triglyc;HDL_C;triglyc;HDL_C;triglyc;HDL_C;triglyc;HDL_C;triglyc;HDL_C;triglyc;HDL_C;triglyc;HDL_C;triglyc;HDL_C;triglyc;HDL_C;triglyc;HDL_C;triglyc;HDL_C;triglyc;HDL_C;triglyc;HDL_C;triglyc;HDL_C;triglyc;HDL_C;triglyc;HDL_C;triglyc;HDL_C;triglyc;HDL_C;triglyc;HDL_C;triglyc;HDL_C;triglyc;HDL_C;triglyc;HDL_C;triglyc;HDL_C;triglyc;HDL_C;triglyc;HDL_C;triglyc;HDL_C;triglyc;HDL_C;triglyc;HDL_C;triglyc;HDL_C;triglyc;HDL_C;triglyc;HDL_C;triglyc;HDL_C;triglyc;HDL_C;triglyc;HDL_C;triglyc;HDL_C;triglyc;HDL_C;triglyc;HDL_C;triglyc;HDL_C;triglyc;HDL_C;triglyc;HDL_C;triglyc;HDL_C;triglyc;HDL_C;triglyc;HDL_C;triglyc;HDL_C;triglyc;HDL_C;triglyc;HDL_C;triglyc;HDL_C;triglyc;HDL_C;triglyc;HDL_C;triglyc;HDL_C;triglyc;HDL_C;triglyc;HDL_C;triglyc;HDL_C;triglyc;HDL_C;triglyc;HDL_C;triglyc;HDL_C;triglyc;	UKBB;UKBB;UKBB;UKBB;UKBB;UKBB;UKBB;UKBB;UKBB;UKBB;UKBB;UKBB;UKBB;UKBB;UKBB;UKBB;UKBB;UKBB;UKBB;UKBB;UKBB;UKBB;UKBB;UKBB;UKBB;UKBB;UKBB;UKBB;UKBB;UKBB;UKBB;UKBB;UKBB;UKBB;UKBB;UKBB;UKBB;UKBB;UKBB;UKBB;UKBB;UKBB;UKBB;UKBB;UKBB;UKBB;UKBB;UKBB;UKBB;UKBB;UKBB;UKBB;UKBB;UKBB;UKBB;UKBB;UKBB;UKBB;UKBB;UKBB;UKBB;UKBB;UKBB;UKBB;UKBB;UKBB;UKBB;UKBB;UKBB;UKBB;UKBB;UKBB;UKBB;UKBB;UKBB;UKBB;UKBB;UKBB;UKBB;UKBB;UKBB;UKBB;UKBB;UKBB;UKBB;UKBB;UKBB;UKBB;UKBB;UKBB;UKBB;UKBB;UKBB;UKBB;UKBB;UKBB;UKBB;UKBB;UKBB;UKBB;UKBB;UKBB;UKBB;UKBB;UKBB;UKBB;UKBB;UKBB;UKBB;UKBB;UKBB;UKBB;UKBB;UKBB;UKBB;UKBB;UKBB;UKBB;UKBB;UKBB;UKBB;UKBB;UKBB;UKBB;UKBB;UKBB;UKBB;UKBB;UKBB;UKBB;UKBB;UKBB;UKBB;UKBB;UKBB;UKBB;UKBB;UKBB;UKBB;UKBB;UKBB;UKBB;UKBB;UKBB;UKBB;UKBB;UKBB;UKBB;UKBB;UKBB;UKBB;UKBB;UKBB;UKBB;UKBB;UKBB;UKBB;UKBB;UKBB;UKBB;UKBB;UKBB;UKBB;UKBB;UKBB;UKBB;UKBB;UKBB;UKBB;UKBB;UKBB;UKBB;UKBB;UKBB;UKBB;UKBB;UKBB;UKBB;UKBB;UKBB;UKBB;UKBB;UKBB;UKBB;UKBB;UKBB;UKBB;UKBB;UKBB;UKBB;UKBB;UKBB;UKBB;UKBB;UKBB;UKBB;UKBB;UKBB;UKBB;UKBB;UKBB;UKBB;UKBB;UKBB;UKBB;UKBB;UKBB;UKBB;UKBB;UKBB;UKBB;UKBB;UKBB;UKBB;UKBB;UKBB;UKBB;UKBB;UKBB;UKBB;UKBB;UKBB;UKBB;UKBB;UKBB;UKBB;UKBB;UKBB;UKBB;UKBB;UKBB;UKBB;UKBB;UKBB;UKBB;UKBB;UKBB;UKBB;UKBB;UKBB;UKBB;UKBB;UKBB;UKBB;UKBB;UKBB;UKBB;UKBB;UKBB;UKBB;UKBB;UKBB;UKBB;UKBB;UKBB;UKBB;UKBB;UKBB;UKBB;UKBB;UKBB;UKBB;UKBB;UKBB;UKBB;UKBB;UKBB;UKBB;UKBB;UKBB;UKBB;UKBB;UKBB;UKBB;UKBB;UKBB;UKBB;UKBB;UKBB;UKBB;UKBB;UKBB;UKBB;UKBB;UKBB;UKBB;UKBB;UKBB;Willer_et_al_2013;UKBB;UKBB;UKBB;UKBB;UKBB;UKBB;UKBB;UKBB;UKBB;UKBB;UKBB;UKBB;UKBB;UKBB;Willer_et_al_2013;UKBB;UKBB;UKBB;UKBB;UKBB;UKBB;UKBB;UKBB;UKBB;UKBB;UKBB;UKBB;UKBB;UKBB;UKBB;UKBB;UKBB;UKBB;UKBB;UKBB;UKBB;UKBB;UKBB;UKBB;UKBB;UKBB;UKBB;UKBB;UKBB;UKBB;UKBB;UKBB;UKBB;UKBB;UKBB;UKBB;UKBB;UKBB;UKBB;UKBB;UKBB;UKBB;UKBB;UKBB;UKBB;UKBB;UKBB;UKBB;UKBB;UKBB;UKBB;UKBB;UKBB;UKBB;UKBB;UKBB;UKBB;UKBB;UKBB;UKBB;UKBB;UKBB;UKBB;UKBB;UKBB;UKBB;UKBB;UKBB;UKBB;UKBB;UKBB;UKBB;UKBB;UKBB;UKBB;UKBB;UKBB;UKBB;UKBB;UKBB;UKBB;UKBB;UKBB;UKBB;UKBB;UKBB;UKBB;UKBB;UKBB;UKBB;UKBB;UKBB;UKBB;UKBB;UKBB;UKBB;UKBB;UKBB;UKBB;UKBB;UKBB;UKBB;UKBB;UKBB;UKBB;UKBB;UKBB;UKBB;UKBB;UKBB;UKBB;UKBB;UKBB;UKBB;UKBB;UKBB;UKBB;UKBB;UKBB;UKBB;UKBB;UKBB;UKBB;UKBB;UKBB;UKBB;UKBB;UKBB;UKBB;UKBB;UKBB;UKBB;UKBB;UKBB;UKBB;UKBB;UKBB;UKBB;UKBB;UKBB;UKBB;UKBB;UKBB;UKBB;UKBB;UKBB;UKBB;UKBB;UKBB;UKBB;UKBB;UKBB;UKBB;UKBB;UKBB;UKBB;UKBB;UKBB;UKBB;UKBB;UKBB;UKBB;UKBB;UKBB;UKBB;UKBB;UKBB;UKBB;UKBB;UKBB;UKBB;UKBB;UKBB;UKBB;UKBB;UKBB;UKBB;UKBB;UKBB;UKBB;UKBB;UKBB;UKBB;UKBB;UKBB;UKBB;UKBB;	7:17929655	rs4291154	17777413;17872129;17929655;17929655;17974866;17929655;	rs2723509;rs1917368;rs4291154;rs4291154;rs13362827;rs4291154;	Triglycerides;HDL_cholesterol;HDL_cholesterol;Apolipoprotein_A;Albumin;Albumin;	Klarin_et_al.;Klarin_et_al.;Sinnott-Armstrong_et_al.;Sinnott-Armstrong_et_al.;Sinnott-Armstrong_et_al.;Sinnott-Armstrong_et_al.;
7_4	7	16784577	18522260	L-HDL-TG_percent	17911038	7:17911038:C:T	rs10282707	t	c	0.3926	0.0278644	0.00410532	1.142e-11	10.94	31	0.3488	No	SNX13	SNX13	Nearest gene	21	HDL2-C;HDL-C;HDL-D;L-HDL-C;L-HDL-CE;L-HDL-FC;L-HDL-FC_percent;L-HDL-L;L-HDL-P;L-HDL-PL;L-HDL-TG_percent;M-HDL-TG_percent;S-HDL-TG_percent;TGbyPG;XL-HDL-C;XL-HDL-CE;XL-HDL-FC;XL-HDL-L;XL-HDL-P;XL-HDL-PL;XL-HDL-TG_percent;	2	region_7_4_locus_1	intron_variant	NA	NA	NA	NA	High density lipoprotein (GLGC 2013); Arm fat-free mass left (Neale B 2017); Arm fat-free mass right (Neale B 2017); Arm predicted mass left (Neale B 2017); Arm predicted mass right (Neale B 2017); Trunk fat-free mass (Neale B 2017); Trunk predicted mass (Neale B 2017); Whole body fat-free mass (Neale B 2017); Whole body water mass (Neale B 2017);	NA	NA	NA	7:17776349;7:17778782;7:17780911;7:17782883;7:17783644;7:17783672;7:17787329;7:17789148;7:17795494;7:17795879;7:17799833;7:17800452;7:17811797;7:17811797;7:17812739;7:17812739;7:17813614;7:17813614;7:17813651;7:17813651;7:17813677;7:17813677;7:17814005;7:17814005;7:17814029;7:17814029;7:17814046;7:17814046;7:17814051;7:17814051;7:17814085;7:17814085;7:17814165;7:17814165;7:17814202;7:17814202;7:17814272;7:17814272;7:17814284;7:17814284;7:17814531;7:17814531;7:17814536;7:17814536;7:17814548;7:17814548;7:17814607;7:17814607;7:17814644;7:17814644;7:17814888;7:17814888;7:17815625;7:17815625;7:17816060;7:17816060;7:17816479;7:17816479;7:17816639;7:17816639;7:17816817;7:17816817;7:17817037;7:17817037;7:17817431;7:17817431;7:17818064;7:17818064;7:17819441;7:17819441;7:17819488;7:17819488;7:17819656;7:17819656;7:17819929;7:17819929;7:17820045;7:17820045;7:17820084;7:17820084;7:17820198;7:17820198;7:17820299;7:17820299;7:17820493;7:17820493;7:17820501;7:17820501;7:17820831;7:17821013;7:17821013;7:17821439;7:17821439;7:17821636;7:17821636;7:17822015;7:17822015;7:17822049;7:17822049;7:17822054;7:17822054;7:17822060;7:17822060;7:17822181;7:17822181;7:17822450;7:17822450;7:17823353;7:17823353;7:17823499;7:17823499;7:17823624;7:17823624;7:17824200;7:17824200;7:17824251;7:17824251;7:17824356;7:17824356;7:17824631;7:17824631;7:17824735;7:17824735;7:17824787;7:17824787;7:17824885;7:17824885;7:17824986;7:17824986;7:17825281;7:17825589;7:17825589;7:17825605;7:17825605;7:17825719;7:17825719;7:17825828;7:17825828;7:17825991;7:17825991;7:17826282;7:17826282;7:17826368;7:17826368;7:17826628;7:17826628;7:17827480;7:17827480;7:17827658;7:17827658;7:17827885;7:17827885;7:17829192;7:17829192;7:17829247;7:17829247;7:17830112;7:17830112;7:17831018;7:17831018;7:17831806;7:17831806;7:17834727;7:17834727;7:17834986;7:17834986;7:17837687;7:17837687;7:17837859;7:17837859;7:17839338;7:17839338;7:17839609;7:17839609;7:17841652;7:17841652;7:17845947;7:17846620;7:17846620;7:17847205;7:17847205;7:17847462;7:17847462;7:17847838;7:17847838;7:17851208;7:17851208;7:17851385;7:17851385;7:17851527;7:17851527;7:17851528;7:17851528;7:17851664;7:17851664;7:17853983;7:17853983;7:17854532;7:17854532;7:17854616;7:17854616;7:17854833;7:17854833;7:17854849;7:17854849;7:17855466;7:17855466;7:17858554;7:17858554;7:17859691;7:17859691;7:17860661;7:17860661;7:17862025;7:17862025;7:17863633;7:17863633;7:17864397;7:17864397;7:17864816;7:17864816;7:17866387;7:17866387;7:17866975;7:17866975;7:17867595;7:17867595;7:17868331;7:17868331;7:17870340;7:17870340;7:17872093;7:17872093;7:17873165;7:17873165;7:17873475;7:17873475;7:17874300;7:17874300;7:17875431;7:17875431;7:17875776;7:17875776;7:17877448;7:17877448;7:17878970;7:17879103;7:17879103;7:17881162;7:17881162;7:17883427;7:17883427;7:17883916;7:17883916;7:17883981;7:17883981;7:17887180;7:17887180;7:17888587;7:17888587;7:17890195;7:17890195;7:17890413;7:17890413;7:17890836;7:17890836;7:17891214;7:17891214;7:17893156;7:17893156;7:17893576;7:17893576;7:17893671;7:17893671;7:17894933;7:17894933;7:17895575;7:17895575;7:17898479;7:17898479;7:17903670;7:17904452;7:17904452;7:17905690;7:17905690;7:17908130;7:17908130;7:17908546;7:17911038;7:17911038;7:17911038;7:17911752;7:17911752;7:17914600;7:17914600;7:17916196;7:17916196;7:17916197;7:17916197;7:17916319;7:17916319;7:17917359;7:17917359;7:17919258;7:17919258;7:17919258;7:17920253;7:17920253;7:17920613;7:17920613;7:17923744;7:17923744;7:17924920;7:17925974;7:17925975;7:17925975;7:17927476;7:17927476;7:17927606;7:17927606;7:17927650;7:17927650;7:17929655;7:17935665;7:17936365;7:17936365;7:17937558;7:17937558;7:17938283;7:17938283;7:17940152;7:17940152;7:17941865;7:17941865;7:17942597;7:17942597;7:17945259;7:17945259;7:17946604;7:17946604;7:17948140;7:17949807;7:17949807;7:17951260;7:17960827;7:17962382;7:17962382;7:17965579;7:17965579;7:17966152;7:17966152;7:17967791;7:17967791;7:17969900;7:17969900;7:17971224;7:17971224;7:17977054;7:17977054;7:17978129;7:17978129;7:17978212;7:17978212;7:17978520;7:17978520;7:17978828;7:17978828;7:17980281;7:17980281;7:17981310;7:17981310;7:17983031;7:17983031;7:17983297;7:17983297;7:17983369;7:17983369;7:17983807;7:17983807;7:17984297;7:17984297;7:17986098;7:17986098;7:17986304;7:17986304;7:17987865;7:17987865;7:17989247;7:17989247;7:17989359;7:17989359;7:17990081;7:17990081;7:17992150;7:17992150;7:17992404;7:17992404;7:17992949;7:17992949;7:17993377;7:17993377;7:17994494;7:17994494;7:17994615;7:17994615;7:17994853;7:17994853;7:17994975;7:17994975;7:17996498;7:17996498;7:17997612;7:17997612;7:17997940;7:17997940;7:17998418;7:17998418;7:17998750;7:17998750;7:18001241;7:18001241;7:18002126;7:18002126;7:18003670;7:18003670;7:18003965;7:18003965;7:18004702;7:18004702;7:18004853;7:18004853;7:18004975;7:18004975;7:18005237;7:18005237;7:18006134;7:18006134;7:18007152;7:18007152;7:18007588;7:18007588;7:18007651;7:18007651;7:18008259;7:18008259;7:18008310;7:18008310;7:18008444;7:18008444;7:18008582;7:18008582;7:18009097;7:18009097;7:18009205;7:18009205;7:18009880;7:18009880;7:18010309;7:18010309;7:18010391;7:18010391;7:18010662;7:18010662;7:18010778;7:18010778;7:18011752;7:18011752;7:18011822;7:18011822;7:18012257;7:18012257;7:18012258;7:18012258;7:18013293;7:18013293;7:18013327;7:18013327;7:18013895;7:18013895;7:18014574;7:18014574;7:18015975;7:18015975;7:18016420;7:18016420;7:18016544;7:18016544;7:18018411;7:18018411;7:18018437;7:18018437;	rs2723574;rs75053972;rs2537574;rs2192068;rs10228247;rs12536509;rs2537579;rs398085610;rs2537581;rs369893770;rs2723526;rs2537582;rs2254737;rs2254737;rs2110015;rs2110015;rs2254594;rs2254594;rs2723521;rs2723521;rs2723520;rs2723520;rs2723519;rs2723519;rs1404419;rs1404419;rs2723518;rs2723518;rs2537592;rs2537592;rs1404418;rs1404418;rs1404417;rs1404417;rs2723517;rs2723517;rs1404416;rs1404416;rs2723516;rs2723516;rs2537593;rs2537593;rs2537594;rs2537594;rs2723514;rs2723514;rs2068172;rs2068172;rs3839706;rs3839706;rs2723513;rs2723513;rs2254361;rs2254361;rs2691556;rs2691556;rs2723511;rs2723511;rs2723510;rs2723510;rs2691584;rs2691584;rs2723509;rs2723509;rs1404421;rs1404421;rs2723508;rs2723508;rs2691592;rs2691592;rs142140081;rs142140081;rs2691593;rs2691593;rs2723507;rs2723507;rs2691595;rs2691595;rs2691596;rs2691596;rs150215899;rs150215899;rs2723506;rs2723506;rs578160407;rs578160407;rs372421971;rs372421971;rs35640966;rs2691604;rs2691604;rs2691610;rs2691610;rs2723503;rs2723503;rs10264355;rs10264355;rs10264445;rs10264445;rs10264447;rs10264447;rs10249221;rs10249221;rs2691616;rs2691616;rs2691621;rs2691621;rs146211890;rs146211890;rs145940129;rs145940129;rs2691625;rs2691625;rs375982947;rs375982947;rs2691627;rs2691627;rs2691628;rs2691628;rs2691629;rs2691629;rs2723500;rs2723500;rs2691630;rs2691630;rs2723499;rs2723499;rs2723498;rs2723498;rs2254407;rs998342;rs998342;rs2254176;rs2254176;rs144839998;rs144839998;rs2723497;rs2723497;rs2723496;rs2723496;rs2691553;rs2691553;rs1852010;rs1852010;rs1852011;rs1852011;rs1997019;rs1997019;rs1404425;rs1404425;rs1830006;rs1830006;rs2691581;rs2691581;rs2691582;rs2691582;rs1965534;rs1965534;rs1404420;rs1404420;rs2691583;rs2691583;rs4316058;rs4316058;rs1404422;rs1404422;rs2691585;rs2691585;rs2691586;rs2691586;rs2723553;rs2723553;rs1524777;rs1524777;rs2723554;rs2723554;rs2691588;rs2723562;rs2723562;rs2691589;rs2691589;rs149137573;rs149137573;rs2462512;rs2462512;rs6953831;rs6953831;rs6958131;rs6958131;rs6978097;rs6978097;rs6978103;rs6978103;rs6958211;rs6958211;rs2723494;rs2723494;rs2723501;rs2723501;rs2723502;rs2723502;rs2723504;rs2723504;rs2723505;rs2723505;rs2723515;rs2723515;rs949451;rs949451;rs2723545;rs2723545;rs2723552;rs2723552;rs1051603;rs1051603;rs2723555;rs2723555;rs35168851;rs35168851;rs2691594;rs2691594;rs1404414;rs1404414;rs1524774;rs1524774;rs2723556;rs2723556;rs2030725;rs2030725;rs2691597;rs2691597;rs1524776;rs1524776;rs2691600;rs2691600;rs1357796;rs1357796;rs4721661;rs4721661;rs2691601;rs2691601;rs2691602;rs2691602;rs2691605;rs2691605;rs2691606;rs2691607;rs2691607;rs2691609;rs2691609;rs2691611;rs2691611;rs2691612;rs2691612;rs2691613;rs2691613;rs2691615;rs2691615;rs2723572;rs2723572;rs2691618;rs2691618;rs3839705;rs3839705;rs2691620;rs2691620;rs2723571;rs2723571;rs2723570;rs2723570;rs2691623;rs2691623;rs2723569;rs2723569;rs2177652;rs2177652;rs2140710;rs2140710;rs2723567;rs2723567;rs2723541;rs60186883;rs60186883;rs2723540;rs2723540;rs2389858;rs2389858;rs12699916;rs10282707;rs10282707;rs10282707;rs1917368;rs1917368;rs6461354;rs6461354;rs67452591;rs67452591;rs369164640;rs369164640;rs4721665;rs4721665;rs11331661;rs11331661;rs4142995;rs4142995;rs4142995;rs17138358;rs17138358;rs10242866;rs10242866;rs2691552;rs2691552;rs369504773;rs2714874;rs2714875;rs2714875;rs369988499;rs369988499;rs2714876;rs2714876;rs2714877;rs2714877;rs4291154;rs2714871;rs1524775;rs1524775;rs3835187;rs3835187;rs2691555;rs2691555;rs2103144;rs2103144;rs568019001;rs568019001;rs2691557;rs2691557;rs2691559;rs2691559;rs1404424;rs1404424;rs2714862;rs2714864;rs2714864;rs377472186;rs1464804;rs11397631;rs11397631;rs11768866;rs11768866;rs4543433;rs4543433;rs35819944;rs35819944;rs12699918;rs12699918;rs4532510;rs4532510;rs9942602;rs9942602;rs6973480;rs6973480;rs6955984;rs6955984;rs4721671;rs4721671;rs56287412;rs56287412;rs10268632;rs10268632;rs10950690;rs10950690;rs34585124;rs34585124;rs4543441;rs4543441;rs4493811;rs4493811;rs4544985;rs4544985;rs6967917;rs6967917;rs4721672;rs4721672;rs10716049;rs10716049;rs6942635;rs6942635;rs6966247;rs6966247;rs6970593;rs6970593;rs7803805;rs7803805;rs6461363;rs6461363;rs6461364;rs6461364;rs12699920;rs12699920;rs4721674;rs4721674;rs12699921;rs12699921;rs12699922;rs12699922;rs7802064;rs7802064;rs7802331;rs7802331;rs12699923;rs12699923;rs10226084;rs10226084;rs10269921;rs10269921;rs10273476;rs10273476;rs11764965;rs11764965;rs34206799;rs34206799;rs13224298;rs13224298;rs11766489;rs11766489;rs11766586;rs11766586;rs4721675;rs4721675;rs17661083;rs17661083;rs13223642;rs13223642;rs9648238;rs9648238;rs10950691;rs10950691;rs4576329;rs4576329;rs6946266;rs6946266;rs34200745;rs34200745;rs4579426;rs4579426;rs4470902;rs4470902;rs13238312;rs13238312;rs34058374;rs34058374;rs10429191;rs10429191;rs10428925;rs10428925;rs11543650;rs11543650;rs11535159;rs11535159;rs12699924;rs12699924;rs12699925;rs12699925;rs12699926;rs12699926;rs12699927;rs12699927;rs12699928;rs12699928;rs12699929;rs12699929;rs12699930;rs12699930;rs12699931;rs12699931;rs12699932;rs12699932;rs13230836;rs13230836;rs6955337;rs6955337;rs13245422;rs13245422;rs149644383;rs149644383;rs6966083;rs6966083;rs4721677;rs4721677;rs11290558;rs11290558;	HDL_C;HDL_C;HDL_C;HDL_C;HDL_C;HDL_C;HDL_C;HDL_C;HDL_C;HDL_C;HDL_C;HDL_C;HDL_C;triglyc;HDL_C;triglyc;HDL_C;triglyc;HDL_C;triglyc;HDL_C;triglyc;HDL_C;triglyc;HDL_C;triglyc;HDL_C;triglyc;HDL_C;triglyc;HDL_C;triglyc;HDL_C;triglyc;HDL_C;triglyc;HDL_C;triglyc;HDL_C;triglyc;HDL_C;triglyc;HDL_C;triglyc;HDL_C;triglyc;HDL_C;triglyc;HDL_C;triglyc;HDL_C;triglyc;HDL_C;triglyc;HDL_C;triglyc;HDL_C;triglyc;HDL_C;triglyc;HDL_C;triglyc;HDL_C;triglyc;HDL_C;triglyc;HDL_C;triglyc;HDL_C;triglyc;HDL_C;triglyc;HDL_C;triglyc;HDL_C;triglyc;HDL_C;triglyc;HDL_C;triglyc;HDL_C;triglyc;HDL_C;triglyc;HDL_C;triglyc;HDL_C;triglyc;HDL_C;HDL_C;triglyc;HDL_C;triglyc;HDL_C;triglyc;HDL_C;triglyc;HDL_C;triglyc;HDL_C;triglyc;HDL_C;triglyc;HDL_C;triglyc;HDL_C;triglyc;HDL_C;triglyc;HDL_C;triglyc;HDL_C;triglyc;HDL_C;triglyc;HDL_C;triglyc;HDL_C;triglyc;HDL_C;triglyc;HDL_C;triglyc;HDL_C;triglyc;HDL_C;triglyc;HDL_C;triglyc;HDL_C;HDL_C;triglyc;HDL_C;triglyc;HDL_C;triglyc;HDL_C;triglyc;HDL_C;triglyc;HDL_C;triglyc;HDL_C;triglyc;HDL_C;triglyc;HDL_C;triglyc;HDL_C;triglyc;HDL_C;triglyc;HDL_C;triglyc;HDL_C;triglyc;HDL_C;triglyc;HDL_C;triglyc;HDL_C;triglyc;HDL_C;triglyc;HDL_C;triglyc;HDL_C;triglyc;HDL_C;triglyc;HDL_C;triglyc;HDL_C;triglyc;HDL_C;triglyc;HDL_C;HDL_C;triglyc;HDL_C;triglyc;HDL_C;triglyc;HDL_C;triglyc;HDL_C;triglyc;HDL_C;triglyc;HDL_C;triglyc;HDL_C;triglyc;HDL_C;triglyc;HDL_C;triglyc;HDL_C;triglyc;HDL_C;triglyc;HDL_C;triglyc;HDL_C;triglyc;HDL_C;triglyc;HDL_C;triglyc;HDL_C;triglyc;HDL_C;triglyc;HDL_C;triglyc;HDL_C;triglyc;HDL_C;triglyc;HDL_C;triglyc;HDL_C;triglyc;HDL_C;triglyc;HDL_C;triglyc;HDL_C;triglyc;HDL_C;triglyc;HDL_C;triglyc;HDL_C;triglyc;HDL_C;triglyc;HDL_C;triglyc;HDL_C;triglyc;HDL_C;triglyc;HDL_C;triglyc;HDL_C;HDL_C;triglyc;HDL_C;triglyc;HDL_C;triglyc;HDL_C;triglyc;HDL_C;triglyc;HDL_C;triglyc;HDL_C;triglyc;HDL_C;triglyc;HDL_C;triglyc;HDL_C;triglyc;HDL_C;triglyc;HDL_C;triglyc;HDL_C;triglyc;HDL_C;triglyc;HDL_C;triglyc;HDL_C;triglyc;HDL_C;triglyc;HDL_C;HDL_C;triglyc;HDL_C;triglyc;HDL_C;triglyc;HDL_C;HDL;HDL_C;triglyc;HDL_C;triglyc;HDL_C;triglyc;HDL_C;triglyc;HDL_C;triglyc;HDL_C;triglyc;HDL_C;triglyc;HDL;HDL_C;triglyc;HDL_C;triglyc;HDL_C;triglyc;HDL_C;triglyc;HDL_C;HDL_C;HDL_C;triglyc;HDL_C;triglyc;HDL_C;triglyc;HDL_C;triglyc;HDL_C;HDL_C;HDL_C;triglyc;HDL_C;triglyc;HDL_C;triglyc;HDL_C;triglyc;HDL_C;triglyc;HDL_C;triglyc;HDL_C;triglyc;HDL_C;triglyc;HDL_C;HDL_C;triglyc;HDL_C;HDL_C;HDL_C;triglyc;HDL_C;triglyc;HDL_C;triglyc;HDL_C;triglyc;HDL_C;triglyc;HDL_C;triglyc;HDL_C;triglyc;HDL_C;triglyc;HDL_C;triglyc;HDL_C;triglyc;HDL_C;triglyc;HDL_C;triglyc;HDL_C;triglyc;HDL_C;triglyc;HDL_C;triglyc;HDL_C;triglyc;HDL_C;triglyc;HDL_C;triglyc;HDL_C;triglyc;HDL_C;triglyc;HDL_C;triglyc;HDL_C;triglyc;HDL_C;triglyc;HDL_C;triglyc;HDL_C;triglyc;HDL_C;triglyc;HDL_C;triglyc;HDL_C;triglyc;HDL_C;triglyc;HDL_C;triglyc;HDL_C;triglyc;HDL_C;triglyc;HDL_C;triglyc;HDL_C;triglyc;HDL_C;triglyc;HDL_C;triglyc;HDL_C;triglyc;HDL_C;triglyc;HDL_C;triglyc;HDL_C;triglyc;HDL_C;triglyc;HDL_C;triglyc;HDL_C;triglyc;HDL_C;triglyc;HDL_C;triglyc;HDL_C;triglyc;HDL_C;triglyc;HDL_C;triglyc;HDL_C;triglyc;HDL_C;triglyc;HDL_C;triglyc;HDL_C;triglyc;HDL_C;triglyc;HDL_C;triglyc;HDL_C;triglyc;HDL_C;triglyc;HDL_C;triglyc;HDL_C;triglyc;HDL_C;triglyc;HDL_C;triglyc;HDL_C;triglyc;HDL_C;triglyc;HDL_C;triglyc;HDL_C;triglyc;HDL_C;triglyc;HDL_C;triglyc;HDL_C;triglyc;HDL_C;triglyc;HDL_C;triglyc;HDL_C;triglyc;HDL_C;triglyc;HDL_C;triglyc;HDL_C;triglyc;	UKBB;UKBB;UKBB;UKBB;UKBB;UKBB;UKBB;UKBB;UKBB;UKBB;UKBB;UKBB;UKBB;UKBB;UKBB;UKBB;UKBB;UKBB;UKBB;UKBB;UKBB;UKBB;UKBB;UKBB;UKBB;UKBB;UKBB;UKBB;UKBB;UKBB;UKBB;UKBB;UKBB;UKBB;UKBB;UKBB;UKBB;UKBB;UKBB;UKBB;UKBB;UKBB;UKBB;UKBB;UKBB;UKBB;UKBB;UKBB;UKBB;UKBB;UKBB;UKBB;UKBB;UKBB;UKBB;UKBB;UKBB;UKBB;UKBB;UKBB;UKBB;UKBB;UKBB;UKBB;UKBB;UKBB;UKBB;UKBB;UKBB;UKBB;UKBB;UKBB;UKBB;UKBB;UKBB;UKBB;UKBB;UKBB;UKBB;UKBB;UKBB;UKBB;UKBB;UKBB;UKBB;UKBB;UKBB;UKBB;UKBB;UKBB;UKBB;UKBB;UKBB;UKBB;UKBB;UKBB;UKBB;UKBB;UKBB;UKBB;UKBB;UKBB;UKBB;UKBB;UKBB;UKBB;UKBB;UKBB;UKBB;UKBB;UKBB;UKBB;UKBB;UKBB;UKBB;UKBB;UKBB;UKBB;UKBB;UKBB;UKBB;UKBB;UKBB;UKBB;UKBB;UKBB;UKBB;UKBB;UKBB;UKBB;UKBB;UKBB;UKBB;UKBB;UKBB;UKBB;UKBB;UKBB;UKBB;UKBB;UKBB;UKBB;UKBB;UKBB;UKBB;UKBB;UKBB;UKBB;UKBB;UKBB;UKBB;UKBB;UKBB;UKBB;UKBB;UKBB;UKBB;UKBB;UKBB;UKBB;UKBB;UKBB;UKBB;UKBB;UKBB;UKBB;UKBB;UKBB;UKBB;UKBB;UKBB;UKBB;UKBB;UKBB;UKBB;UKBB;UKBB;UKBB;UKBB;UKBB;UKBB;UKBB;UKBB;UKBB;UKBB;UKBB;UKBB;UKBB;UKBB;UKBB;UKBB;UKBB;UKBB;UKBB;UKBB;UKBB;UKBB;UKBB;UKBB;UKBB;UKBB;UKBB;UKBB;UKBB;UKBB;UKBB;UKBB;UKBB;UKBB;UKBB;UKBB;UKBB;UKBB;UKBB;UKBB;UKBB;UKBB;UKBB;UKBB;UKBB;UKBB;UKBB;UKBB;UKBB;UKBB;UKBB;UKBB;UKBB;UKBB;UKBB;UKBB;UKBB;UKBB;UKBB;UKBB;UKBB;UKBB;UKBB;UKBB;UKBB;UKBB;UKBB;UKBB;UKBB;UKBB;UKBB;UKBB;UKBB;UKBB;UKBB;UKBB;UKBB;UKBB;UKBB;UKBB;UKBB;UKBB;UKBB;UKBB;UKBB;UKBB;UKBB;UKBB;UKBB;UKBB;UKBB;UKBB;UKBB;UKBB;UKBB;UKBB;UKBB;UKBB;UKBB;UKBB;UKBB;UKBB;UKBB;UKBB;UKBB;UKBB;UKBB;UKBB;UKBB;UKBB;UKBB;UKBB;UKBB;Willer_et_al_2013;UKBB;UKBB;UKBB;UKBB;UKBB;UKBB;UKBB;UKBB;UKBB;UKBB;UKBB;UKBB;UKBB;UKBB;Willer_et_al_2013;UKBB;UKBB;UKBB;UKBB;UKBB;UKBB;UKBB;UKBB;UKBB;UKBB;UKBB;UKBB;UKBB;UKBB;UKBB;UKBB;UKBB;UKBB;UKBB;UKBB;UKBB;UKBB;UKBB;UKBB;UKBB;UKBB;UKBB;UKBB;UKBB;UKBB;UKBB;UKBB;UKBB;UKBB;UKBB;UKBB;UKBB;UKBB;UKBB;UKBB;UKBB;UKBB;UKBB;UKBB;UKBB;UKBB;UKBB;UKBB;UKBB;UKBB;UKBB;UKBB;UKBB;UKBB;UKBB;UKBB;UKBB;UKBB;UKBB;UKBB;UKBB;UKBB;UKBB;UKBB;UKBB;UKBB;UKBB;UKBB;UKBB;UKBB;UKBB;UKBB;UKBB;UKBB;UKBB;UKBB;UKBB;UKBB;UKBB;UKBB;UKBB;UKBB;UKBB;UKBB;UKBB;UKBB;UKBB;UKBB;UKBB;UKBB;UKBB;UKBB;UKBB;UKBB;UKBB;UKBB;UKBB;UKBB;UKBB;UKBB;UKBB;UKBB;UKBB;UKBB;UKBB;UKBB;UKBB;UKBB;UKBB;UKBB;UKBB;UKBB;UKBB;UKBB;UKBB;UKBB;UKBB;UKBB;UKBB;UKBB;UKBB;UKBB;UKBB;UKBB;UKBB;UKBB;UKBB;UKBB;UKBB;UKBB;UKBB;UKBB;UKBB;UKBB;UKBB;UKBB;UKBB;UKBB;UKBB;UKBB;UKBB;UKBB;UKBB;UKBB;UKBB;UKBB;UKBB;UKBB;UKBB;UKBB;UKBB;UKBB;UKBB;UKBB;UKBB;UKBB;UKBB;UKBB;UKBB;UKBB;UKBB;UKBB;UKBB;UKBB;UKBB;UKBB;UKBB;UKBB;UKBB;UKBB;UKBB;UKBB;UKBB;UKBB;UKBB;UKBB;UKBB;UKBB;UKBB;UKBB;UKBB;UKBB;UKBB;UKBB;UKBB;UKBB;UKBB;	7:17929655	rs4291154	17777413;17872129;17929655;17929655;17974866;17929655;	rs2723509;rs1917368;rs4291154;rs4291154;rs13362827;rs4291154;	Triglycerides;HDL_cholesterol;HDL_cholesterol;Apolipoprotein_A;Albumin;Albumin;	Klarin_et_al.;Klarin_et_al.;Sinnott-Armstrong_et_al.;Sinnott-Armstrong_et_al.;Sinnott-Armstrong_et_al.;Sinnott-Armstrong_et_al.;
7_4	7	16784577	18522260	XL-HDL-FC	17911038	7:17911038:C:T	rs10282707	t	c	0.3926	-0.0276631	0.00413173	2.153e-11	10.67	31	0.6007	No	SNX13	SNX13	Nearest gene	21	HDL2-C;HDL-C;HDL-D;L-HDL-C;L-HDL-CE;L-HDL-FC;L-HDL-FC_percent;L-HDL-L;L-HDL-P;L-HDL-PL;L-HDL-TG_percent;M-HDL-TG_percent;S-HDL-TG_percent;TGbyPG;XL-HDL-C;XL-HDL-CE;XL-HDL-FC;XL-HDL-L;XL-HDL-P;XL-HDL-PL;XL-HDL-TG_percent;	2	region_7_4_locus_1	intron_variant	NA	NA	NA	NA	High density lipoprotein (GLGC 2013); Arm fat-free mass left (Neale B 2017); Arm fat-free mass right (Neale B 2017); Arm predicted mass left (Neale B 2017); Arm predicted mass right (Neale B 2017); Trunk fat-free mass (Neale B 2017); Trunk predicted mass (Neale B 2017); Whole body fat-free mass (Neale B 2017); Whole body water mass (Neale B 2017);	NA	NA	NA	7:17776349;7:17778782;7:17780911;7:17782883;7:17783644;7:17783672;7:17787329;7:17789148;7:17795494;7:17795879;7:17799833;7:17800452;7:17811797;7:17811797;7:17812739;7:17812739;7:17813614;7:17813614;7:17813651;7:17813651;7:17813677;7:17813677;7:17814005;7:17814005;7:17814029;7:17814029;7:17814046;7:17814046;7:17814051;7:17814051;7:17814085;7:17814085;7:17814165;7:17814165;7:17814202;7:17814202;7:17814272;7:17814272;7:17814284;7:17814284;7:17814531;7:17814531;7:17814536;7:17814536;7:17814548;7:17814548;7:17814607;7:17814607;7:17814644;7:17814644;7:17814888;7:17814888;7:17815625;7:17815625;7:17816060;7:17816060;7:17816479;7:17816479;7:17816639;7:17816639;7:17816817;7:17816817;7:17817037;7:17817037;7:17817431;7:17817431;7:17818064;7:17818064;7:17819441;7:17819441;7:17819488;7:17819488;7:17819656;7:17819656;7:17819929;7:17819929;7:17820045;7:17820045;7:17820084;7:17820084;7:17820198;7:17820198;7:17820299;7:17820299;7:17820493;7:17820493;7:17820501;7:17820501;7:17820831;7:17821013;7:17821013;7:17821439;7:17821439;7:17821636;7:17821636;7:17822015;7:17822015;7:17822049;7:17822049;7:17822054;7:17822054;7:17822060;7:17822060;7:17822181;7:17822181;7:17822450;7:17822450;7:17823353;7:17823353;7:17823499;7:17823499;7:17823624;7:17823624;7:17824200;7:17824200;7:17824251;7:17824251;7:17824356;7:17824356;7:17824631;7:17824631;7:17824735;7:17824735;7:17824787;7:17824787;7:17824885;7:17824885;7:17824986;7:17824986;7:17825281;7:17825589;7:17825589;7:17825605;7:17825605;7:17825719;7:17825719;7:17825828;7:17825828;7:17825991;7:17825991;7:17826282;7:17826282;7:17826368;7:17826368;7:17826628;7:17826628;7:17827480;7:17827480;7:17827658;7:17827658;7:17827885;7:17827885;7:17829192;7:17829192;7:17829247;7:17829247;7:17830112;7:17830112;7:17831018;7:17831018;7:17831806;7:17831806;7:17834727;7:17834727;7:17834986;7:17834986;7:17837687;7:17837687;7:17837859;7:17837859;7:17839338;7:17839338;7:17839609;7:17839609;7:17841652;7:17841652;7:17845947;7:17846620;7:17846620;7:17847205;7:17847205;7:17847462;7:17847462;7:17847838;7:17847838;7:17851208;7:17851208;7:17851385;7:17851385;7:17851527;7:17851527;7:17851528;7:17851528;7:17851664;7:17851664;7:17853983;7:17853983;7:17854532;7:17854532;7:17854616;7:17854616;7:17854833;7:17854833;7:17854849;7:17854849;7:17855466;7:17855466;7:17858554;7:17858554;7:17859691;7:17859691;7:17860661;7:17860661;7:17862025;7:17862025;7:17863633;7:17863633;7:17864397;7:17864397;7:17864816;7:17864816;7:17866387;7:17866387;7:17866975;7:17866975;7:17867595;7:17867595;7:17868331;7:17868331;7:17870340;7:17870340;7:17872093;7:17872093;7:17873165;7:17873165;7:17873475;7:17873475;7:17874300;7:17874300;7:17875431;7:17875431;7:17875776;7:17875776;7:17877448;7:17877448;7:17878970;7:17879103;7:17879103;7:17881162;7:17881162;7:17883427;7:17883427;7:17883916;7:17883916;7:17883981;7:17883981;7:17887180;7:17887180;7:17888587;7:17888587;7:17890195;7:17890195;7:17890413;7:17890413;7:17890836;7:17890836;7:17891214;7:17891214;7:17893156;7:17893156;7:17893576;7:17893576;7:17893671;7:17893671;7:17894933;7:17894933;7:17895575;7:17895575;7:17898479;7:17898479;7:17903670;7:17904452;7:17904452;7:17905690;7:17905690;7:17908130;7:17908130;7:17908546;7:17911038;7:17911038;7:17911038;7:17911752;7:17911752;7:17914600;7:17914600;7:17916196;7:17916196;7:17916197;7:17916197;7:17916319;7:17916319;7:17917359;7:17917359;7:17919258;7:17919258;7:17919258;7:17920253;7:17920253;7:17920613;7:17920613;7:17923744;7:17923744;7:17924920;7:17925974;7:17925975;7:17925975;7:17927476;7:17927476;7:17927606;7:17927606;7:17927650;7:17927650;7:17929655;7:17935665;7:17936365;7:17936365;7:17937558;7:17937558;7:17938283;7:17938283;7:17940152;7:17940152;7:17941865;7:17941865;7:17942597;7:17942597;7:17945259;7:17945259;7:17946604;7:17946604;7:17948140;7:17949807;7:17949807;7:17951260;7:17960827;7:17962382;7:17962382;7:17965579;7:17965579;7:17966152;7:17966152;7:17967791;7:17967791;7:17969900;7:17969900;7:17971224;7:17971224;7:17977054;7:17977054;7:17978129;7:17978129;7:17978212;7:17978212;7:17978520;7:17978520;7:17978828;7:17978828;7:17980281;7:17980281;7:17981310;7:17981310;7:17983031;7:17983031;7:17983297;7:17983297;7:17983369;7:17983369;7:17983807;7:17983807;7:17984297;7:17984297;7:17986098;7:17986098;7:17986304;7:17986304;7:17987865;7:17987865;7:17989247;7:17989247;7:17989359;7:17989359;7:17990081;7:17990081;7:17992150;7:17992150;7:17992404;7:17992404;7:17992949;7:17992949;7:17993377;7:17993377;7:17994494;7:17994494;7:17994615;7:17994615;7:17994853;7:17994853;7:17994975;7:17994975;7:17996498;7:17996498;7:17997612;7:17997612;7:17997940;7:17997940;7:17998418;7:17998418;7:17998750;7:17998750;7:18001241;7:18001241;7:18002126;7:18002126;7:18003670;7:18003670;7:18003965;7:18003965;7:18004702;7:18004702;7:18004853;7:18004853;7:18004975;7:18004975;7:18005237;7:18005237;7:18006134;7:18006134;7:18007152;7:18007152;7:18007588;7:18007588;7:18007651;7:18007651;7:18008259;7:18008259;7:18008310;7:18008310;7:18008444;7:18008444;7:18008582;7:18008582;7:18009097;7:18009097;7:18009205;7:18009205;7:18009880;7:18009880;7:18010309;7:18010309;7:18010391;7:18010391;7:18010662;7:18010662;7:18010778;7:18010778;7:18011752;7:18011752;7:18011822;7:18011822;7:18012257;7:18012257;7:18012258;7:18012258;7:18013293;7:18013293;7:18013327;7:18013327;7:18013895;7:18013895;7:18014574;7:18014574;7:18015975;7:18015975;7:18016420;7:18016420;7:18016544;7:18016544;7:18018411;7:18018411;7:18018437;7:18018437;	rs2723574;rs75053972;rs2537574;rs2192068;rs10228247;rs12536509;rs2537579;rs398085610;rs2537581;rs369893770;rs2723526;rs2537582;rs2254737;rs2254737;rs2110015;rs2110015;rs2254594;rs2254594;rs2723521;rs2723521;rs2723520;rs2723520;rs2723519;rs2723519;rs1404419;rs1404419;rs2723518;rs2723518;rs2537592;rs2537592;rs1404418;rs1404418;rs1404417;rs1404417;rs2723517;rs2723517;rs1404416;rs1404416;rs2723516;rs2723516;rs2537593;rs2537593;rs2537594;rs2537594;rs2723514;rs2723514;rs2068172;rs2068172;rs3839706;rs3839706;rs2723513;rs2723513;rs2254361;rs2254361;rs2691556;rs2691556;rs2723511;rs2723511;rs2723510;rs2723510;rs2691584;rs2691584;rs2723509;rs2723509;rs1404421;rs1404421;rs2723508;rs2723508;rs2691592;rs2691592;rs142140081;rs142140081;rs2691593;rs2691593;rs2723507;rs2723507;rs2691595;rs2691595;rs2691596;rs2691596;rs150215899;rs150215899;rs2723506;rs2723506;rs578160407;rs578160407;rs372421971;rs372421971;rs35640966;rs2691604;rs2691604;rs2691610;rs2691610;rs2723503;rs2723503;rs10264355;rs10264355;rs10264445;rs10264445;rs10264447;rs10264447;rs10249221;rs10249221;rs2691616;rs2691616;rs2691621;rs2691621;rs146211890;rs146211890;rs145940129;rs145940129;rs2691625;rs2691625;rs375982947;rs375982947;rs2691627;rs2691627;rs2691628;rs2691628;rs2691629;rs2691629;rs2723500;rs2723500;rs2691630;rs2691630;rs2723499;rs2723499;rs2723498;rs2723498;rs2254407;rs998342;rs998342;rs2254176;rs2254176;rs144839998;rs144839998;rs2723497;rs2723497;rs2723496;rs2723496;rs2691553;rs2691553;rs1852010;rs1852010;rs1852011;rs1852011;rs1997019;rs1997019;rs1404425;rs1404425;rs1830006;rs1830006;rs2691581;rs2691581;rs2691582;rs2691582;rs1965534;rs1965534;rs1404420;rs1404420;rs2691583;rs2691583;rs4316058;rs4316058;rs1404422;rs1404422;rs2691585;rs2691585;rs2691586;rs2691586;rs2723553;rs2723553;rs1524777;rs1524777;rs2723554;rs2723554;rs2691588;rs2723562;rs2723562;rs2691589;rs2691589;rs149137573;rs149137573;rs2462512;rs2462512;rs6953831;rs6953831;rs6958131;rs6958131;rs6978097;rs6978097;rs6978103;rs6978103;rs6958211;rs6958211;rs2723494;rs2723494;rs2723501;rs2723501;rs2723502;rs2723502;rs2723504;rs2723504;rs2723505;rs2723505;rs2723515;rs2723515;rs949451;rs949451;rs2723545;rs2723545;rs2723552;rs2723552;rs1051603;rs1051603;rs2723555;rs2723555;rs35168851;rs35168851;rs2691594;rs2691594;rs1404414;rs1404414;rs1524774;rs1524774;rs2723556;rs2723556;rs2030725;rs2030725;rs2691597;rs2691597;rs1524776;rs1524776;rs2691600;rs2691600;rs1357796;rs1357796;rs4721661;rs4721661;rs2691601;rs2691601;rs2691602;rs2691602;rs2691605;rs2691605;rs2691606;rs2691607;rs2691607;rs2691609;rs2691609;rs2691611;rs2691611;rs2691612;rs2691612;rs2691613;rs2691613;rs2691615;rs2691615;rs2723572;rs2723572;rs2691618;rs2691618;rs3839705;rs3839705;rs2691620;rs2691620;rs2723571;rs2723571;rs2723570;rs2723570;rs2691623;rs2691623;rs2723569;rs2723569;rs2177652;rs2177652;rs2140710;rs2140710;rs2723567;rs2723567;rs2723541;rs60186883;rs60186883;rs2723540;rs2723540;rs2389858;rs2389858;rs12699916;rs10282707;rs10282707;rs10282707;rs1917368;rs1917368;rs6461354;rs6461354;rs67452591;rs67452591;rs369164640;rs369164640;rs4721665;rs4721665;rs11331661;rs11331661;rs4142995;rs4142995;rs4142995;rs17138358;rs17138358;rs10242866;rs10242866;rs2691552;rs2691552;rs369504773;rs2714874;rs2714875;rs2714875;rs369988499;rs369988499;rs2714876;rs2714876;rs2714877;rs2714877;rs4291154;rs2714871;rs1524775;rs1524775;rs3835187;rs3835187;rs2691555;rs2691555;rs2103144;rs2103144;rs568019001;rs568019001;rs2691557;rs2691557;rs2691559;rs2691559;rs1404424;rs1404424;rs2714862;rs2714864;rs2714864;rs377472186;rs1464804;rs11397631;rs11397631;rs11768866;rs11768866;rs4543433;rs4543433;rs35819944;rs35819944;rs12699918;rs12699918;rs4532510;rs4532510;rs9942602;rs9942602;rs6973480;rs6973480;rs6955984;rs6955984;rs4721671;rs4721671;rs56287412;rs56287412;rs10268632;rs10268632;rs10950690;rs10950690;rs34585124;rs34585124;rs4543441;rs4543441;rs4493811;rs4493811;rs4544985;rs4544985;rs6967917;rs6967917;rs4721672;rs4721672;rs10716049;rs10716049;rs6942635;rs6942635;rs6966247;rs6966247;rs6970593;rs6970593;rs7803805;rs7803805;rs6461363;rs6461363;rs6461364;rs6461364;rs12699920;rs12699920;rs4721674;rs4721674;rs12699921;rs12699921;rs12699922;rs12699922;rs7802064;rs7802064;rs7802331;rs7802331;rs12699923;rs12699923;rs10226084;rs10226084;rs10269921;rs10269921;rs10273476;rs10273476;rs11764965;rs11764965;rs34206799;rs34206799;rs13224298;rs13224298;rs11766489;rs11766489;rs11766586;rs11766586;rs4721675;rs4721675;rs17661083;rs17661083;rs13223642;rs13223642;rs9648238;rs9648238;rs10950691;rs10950691;rs4576329;rs4576329;rs6946266;rs6946266;rs34200745;rs34200745;rs4579426;rs4579426;rs4470902;rs4470902;rs13238312;rs13238312;rs34058374;rs34058374;rs10429191;rs10429191;rs10428925;rs10428925;rs11543650;rs11543650;rs11535159;rs11535159;rs12699924;rs12699924;rs12699925;rs12699925;rs12699926;rs12699926;rs12699927;rs12699927;rs12699928;rs12699928;rs12699929;rs12699929;rs12699930;rs12699930;rs12699931;rs12699931;rs12699932;rs12699932;rs13230836;rs13230836;rs6955337;rs6955337;rs13245422;rs13245422;rs149644383;rs149644383;rs6966083;rs6966083;rs4721677;rs4721677;rs11290558;rs11290558;	HDL_C;HDL_C;HDL_C;HDL_C;HDL_C;HDL_C;HDL_C;HDL_C;HDL_C;HDL_C;HDL_C;HDL_C;HDL_C;triglyc;HDL_C;triglyc;HDL_C;triglyc;HDL_C;triglyc;HDL_C;triglyc;HDL_C;triglyc;HDL_C;triglyc;HDL_C;triglyc;HDL_C;triglyc;HDL_C;triglyc;HDL_C;triglyc;HDL_C;triglyc;HDL_C;triglyc;HDL_C;triglyc;HDL_C;triglyc;HDL_C;triglyc;HDL_C;triglyc;HDL_C;triglyc;HDL_C;triglyc;HDL_C;triglyc;HDL_C;triglyc;HDL_C;triglyc;HDL_C;triglyc;HDL_C;triglyc;HDL_C;triglyc;HDL_C;triglyc;HDL_C;triglyc;HDL_C;triglyc;HDL_C;triglyc;HDL_C;triglyc;HDL_C;triglyc;HDL_C;triglyc;HDL_C;triglyc;HDL_C;triglyc;HDL_C;triglyc;HDL_C;triglyc;HDL_C;triglyc;HDL_C;triglyc;HDL_C;HDL_C;triglyc;HDL_C;triglyc;HDL_C;triglyc;HDL_C;triglyc;HDL_C;triglyc;HDL_C;triglyc;HDL_C;triglyc;HDL_C;triglyc;HDL_C;triglyc;HDL_C;triglyc;HDL_C;triglyc;HDL_C;triglyc;HDL_C;triglyc;HDL_C;triglyc;HDL_C;triglyc;HDL_C;triglyc;HDL_C;triglyc;HDL_C;triglyc;HDL_C;triglyc;HDL_C;triglyc;HDL_C;HDL_C;triglyc;HDL_C;triglyc;HDL_C;triglyc;HDL_C;triglyc;HDL_C;triglyc;HDL_C;triglyc;HDL_C;triglyc;HDL_C;triglyc;HDL_C;triglyc;HDL_C;triglyc;HDL_C;triglyc;HDL_C;triglyc;HDL_C;triglyc;HDL_C;triglyc;HDL_C;triglyc;HDL_C;triglyc;HDL_C;triglyc;HDL_C;triglyc;HDL_C;triglyc;HDL_C;triglyc;HDL_C;triglyc;HDL_C;triglyc;HDL_C;triglyc;HDL_C;HDL_C;triglyc;HDL_C;triglyc;HDL_C;triglyc;HDL_C;triglyc;HDL_C;triglyc;HDL_C;triglyc;HDL_C;triglyc;HDL_C;triglyc;HDL_C;triglyc;HDL_C;triglyc;HDL_C;triglyc;HDL_C;triglyc;HDL_C;triglyc;HDL_C;triglyc;HDL_C;triglyc;HDL_C;triglyc;HDL_C;triglyc;HDL_C;triglyc;HDL_C;triglyc;HDL_C;triglyc;HDL_C;triglyc;HDL_C;triglyc;HDL_C;triglyc;HDL_C;triglyc;HDL_C;triglyc;HDL_C;triglyc;HDL_C;triglyc;HDL_C;triglyc;HDL_C;triglyc;HDL_C;triglyc;HDL_C;triglyc;HDL_C;triglyc;HDL_C;triglyc;HDL_C;triglyc;HDL_C;HDL_C;triglyc;HDL_C;triglyc;HDL_C;triglyc;HDL_C;triglyc;HDL_C;triglyc;HDL_C;triglyc;HDL_C;triglyc;HDL_C;triglyc;HDL_C;triglyc;HDL_C;triglyc;HDL_C;triglyc;HDL_C;triglyc;HDL_C;triglyc;HDL_C;triglyc;HDL_C;triglyc;HDL_C;triglyc;HDL_C;triglyc;HDL_C;HDL_C;triglyc;HDL_C;triglyc;HDL_C;triglyc;HDL_C;HDL;HDL_C;triglyc;HDL_C;triglyc;HDL_C;triglyc;HDL_C;triglyc;HDL_C;triglyc;HDL_C;triglyc;HDL_C;triglyc;HDL;HDL_C;triglyc;HDL_C;triglyc;HDL_C;triglyc;HDL_C;triglyc;HDL_C;HDL_C;HDL_C;triglyc;HDL_C;triglyc;HDL_C;triglyc;HDL_C;triglyc;HDL_C;HDL_C;HDL_C;triglyc;HDL_C;triglyc;HDL_C;triglyc;HDL_C;triglyc;HDL_C;triglyc;HDL_C;triglyc;HDL_C;triglyc;HDL_C;triglyc;HDL_C;HDL_C;triglyc;HDL_C;HDL_C;HDL_C;triglyc;HDL_C;triglyc;HDL_C;triglyc;HDL_C;triglyc;HDL_C;triglyc;HDL_C;triglyc;HDL_C;triglyc;HDL_C;triglyc;HDL_C;triglyc;HDL_C;triglyc;HDL_C;triglyc;HDL_C;triglyc;HDL_C;triglyc;HDL_C;triglyc;HDL_C;triglyc;HDL_C;triglyc;HDL_C;triglyc;HDL_C;triglyc;HDL_C;triglyc;HDL_C;triglyc;HDL_C;triglyc;HDL_C;triglyc;HDL_C;triglyc;HDL_C;triglyc;HDL_C;triglyc;HDL_C;triglyc;HDL_C;triglyc;HDL_C;triglyc;HDL_C;triglyc;HDL_C;triglyc;HDL_C;triglyc;HDL_C;triglyc;HDL_C;triglyc;HDL_C;triglyc;HDL_C;triglyc;HDL_C;triglyc;HDL_C;triglyc;HDL_C;triglyc;HDL_C;triglyc;HDL_C;triglyc;HDL_C;triglyc;HDL_C;triglyc;HDL_C;triglyc;HDL_C;triglyc;HDL_C;triglyc;HDL_C;triglyc;HDL_C;triglyc;HDL_C;triglyc;HDL_C;triglyc;HDL_C;triglyc;HDL_C;triglyc;HDL_C;triglyc;HDL_C;triglyc;HDL_C;triglyc;HDL_C;triglyc;HDL_C;triglyc;HDL_C;triglyc;HDL_C;triglyc;HDL_C;triglyc;HDL_C;triglyc;HDL_C;triglyc;HDL_C;triglyc;HDL_C;triglyc;HDL_C;triglyc;HDL_C;triglyc;HDL_C;triglyc;HDL_C;triglyc;HDL_C;triglyc;HDL_C;triglyc;HDL_C;triglyc;HDL_C;triglyc;HDL_C;triglyc;HDL_C;triglyc;	UKBB;UKBB;UKBB;UKBB;UKBB;UKBB;UKBB;UKBB;UKBB;UKBB;UKBB;UKBB;UKBB;UKBB;UKBB;UKBB;UKBB;UKBB;UKBB;UKBB;UKBB;UKBB;UKBB;UKBB;UKBB;UKBB;UKBB;UKBB;UKBB;UKBB;UKBB;UKBB;UKBB;UKBB;UKBB;UKBB;UKBB;UKBB;UKBB;UKBB;UKBB;UKBB;UKBB;UKBB;UKBB;UKBB;UKBB;UKBB;UKBB;UKBB;UKBB;UKBB;UKBB;UKBB;UKBB;UKBB;UKBB;UKBB;UKBB;UKBB;UKBB;UKBB;UKBB;UKBB;UKBB;UKBB;UKBB;UKBB;UKBB;UKBB;UKBB;UKBB;UKBB;UKBB;UKBB;UKBB;UKBB;UKBB;UKBB;UKBB;UKBB;UKBB;UKBB;UKBB;UKBB;UKBB;UKBB;UKBB;UKBB;UKBB;UKBB;UKBB;UKBB;UKBB;UKBB;UKBB;UKBB;UKBB;UKBB;UKBB;UKBB;UKBB;UKBB;UKBB;UKBB;UKBB;UKBB;UKBB;UKBB;UKBB;UKBB;UKBB;UKBB;UKBB;UKBB;UKBB;UKBB;UKBB;UKBB;UKBB;UKBB;UKBB;UKBB;UKBB;UKBB;UKBB;UKBB;UKBB;UKBB;UKBB;UKBB;UKBB;UKBB;UKBB;UKBB;UKBB;UKBB;UKBB;UKBB;UKBB;UKBB;UKBB;UKBB;UKBB;UKBB;UKBB;UKBB;UKBB;UKBB;UKBB;UKBB;UKBB;UKBB;UKBB;UKBB;UKBB;UKBB;UKBB;UKBB;UKBB;UKBB;UKBB;UKBB;UKBB;UKBB;UKBB;UKBB;UKBB;UKBB;UKBB;UKBB;UKBB;UKBB;UKBB;UKBB;UKBB;UKBB;UKBB;UKBB;UKBB;UKBB;UKBB;UKBB;UKBB;UKBB;UKBB;UKBB;UKBB;UKBB;UKBB;UKBB;UKBB;UKBB;UKBB;UKBB;UKBB;UKBB;UKBB;UKBB;UKBB;UKBB;UKBB;UKBB;UKBB;UKBB;UKBB;UKBB;UKBB;UKBB;UKBB;UKBB;UKBB;UKBB;UKBB;UKBB;UKBB;UKBB;UKBB;UKBB;UKBB;UKBB;UKBB;UKBB;UKBB;UKBB;UKBB;UKBB;UKBB;UKBB;UKBB;UKBB;UKBB;UKBB;UKBB;UKBB;UKBB;UKBB;UKBB;UKBB;UKBB;UKBB;UKBB;UKBB;UKBB;UKBB;UKBB;UKBB;UKBB;UKBB;UKBB;UKBB;UKBB;UKBB;UKBB;UKBB;UKBB;UKBB;UKBB;UKBB;UKBB;UKBB;UKBB;UKBB;UKBB;UKBB;UKBB;UKBB;UKBB;UKBB;UKBB;UKBB;UKBB;UKBB;UKBB;UKBB;UKBB;UKBB;UKBB;UKBB;UKBB;UKBB;UKBB;UKBB;UKBB;UKBB;UKBB;UKBB;UKBB;Willer_et_al_2013;UKBB;UKBB;UKBB;UKBB;UKBB;UKBB;UKBB;UKBB;UKBB;UKBB;UKBB;UKBB;UKBB;UKBB;Willer_et_al_2013;UKBB;UKBB;UKBB;UKBB;UKBB;UKBB;UKBB;UKBB;UKBB;UKBB;UKBB;UKBB;UKBB;UKBB;UKBB;UKBB;UKBB;UKBB;UKBB;UKBB;UKBB;UKBB;UKBB;UKBB;UKBB;UKBB;UKBB;UKBB;UKBB;UKBB;UKBB;UKBB;UKBB;UKBB;UKBB;UKBB;UKBB;UKBB;UKBB;UKBB;UKBB;UKBB;UKBB;UKBB;UKBB;UKBB;UKBB;UKBB;UKBB;UKBB;UKBB;UKBB;UKBB;UKBB;UKBB;UKBB;UKBB;UKBB;UKBB;UKBB;UKBB;UKBB;UKBB;UKBB;UKBB;UKBB;UKBB;UKBB;UKBB;UKBB;UKBB;UKBB;UKBB;UKBB;UKBB;UKBB;UKBB;UKBB;UKBB;UKBB;UKBB;UKBB;UKBB;UKBB;UKBB;UKBB;UKBB;UKBB;UKBB;UKBB;UKBB;UKBB;UKBB;UKBB;UKBB;UKBB;UKBB;UKBB;UKBB;UKBB;UKBB;UKBB;UKBB;UKBB;UKBB;UKBB;UKBB;UKBB;UKBB;UKBB;UKBB;UKBB;UKBB;UKBB;UKBB;UKBB;UKBB;UKBB;UKBB;UKBB;UKBB;UKBB;UKBB;UKBB;UKBB;UKBB;UKBB;UKBB;UKBB;UKBB;UKBB;UKBB;UKBB;UKBB;UKBB;UKBB;UKBB;UKBB;UKBB;UKBB;UKBB;UKBB;UKBB;UKBB;UKBB;UKBB;UKBB;UKBB;UKBB;UKBB;UKBB;UKBB;UKBB;UKBB;UKBB;UKBB;UKBB;UKBB;UKBB;UKBB;UKBB;UKBB;UKBB;UKBB;UKBB;UKBB;UKBB;UKBB;UKBB;UKBB;UKBB;UKBB;UKBB;UKBB;UKBB;UKBB;UKBB;UKBB;UKBB;UKBB;UKBB;UKBB;UKBB;UKBB;UKBB;UKBB;UKBB;	7:17929655	rs4291154	17777413;17872129;17929655;17929655;17974866;17929655;	rs2723509;rs1917368;rs4291154;rs4291154;rs13362827;rs4291154;	Triglycerides;HDL_cholesterol;HDL_cholesterol;Apolipoprotein_A;Albumin;Albumin;	Klarin_et_al.;Klarin_et_al.;Sinnott-Armstrong_et_al.;Sinnott-Armstrong_et_al.;Sinnott-Armstrong_et_al.;Sinnott-Armstrong_et_al.;
7_4	7	16784577	18522260	M-HDL-TG_percent	17914600	7:17914600:C:T	rs6461354	t	c	0.3882	0.0288749	0.0040276	7.541e-13	12.12	33	0.6577	No	SNX13	SNX13	Nearest gene	23	ApoA1;ApoBbyApoA1;HDL2-C;HDL-C;HDL-D;L-HDL-C;L-HDL-CE;L-HDL-FC;L-HDL-FC_percent;L-HDL-L;L-HDL-P;L-HDL-PL;L-HDL-TG_percent;M-HDL-TG_percent;S-HDL-TG_percent;TGbyPG;XL-HDL-C;XL-HDL-CE;XL-HDL-FC;XL-HDL-L;XL-HDL-P;XL-HDL-PL;XL-HDL-TG_percent;	2	region_7_4_locus_1	intron_variant	NA	NA	NA	NA	Arm fat-free mass left (Neale B 2017); Arm fat-free mass right (Neale B 2017); Arm predicted mass right (Neale B 2017); Trunk fat-free mass (Neale B 2017); Trunk predicted mass (Neale B 2017); Whole body fat-free mass (Neale B 2017); Whole body water mass (Neale B 2017);	NA	NA	NA	7:17771780;7:17776349;7:17778782;7:17780911;7:17781415;7:17782706;7:17782883;7:17783644;7:17783672;7:17787329;7:17789148;7:17795494;7:17795879;7:17799833;7:17800452;7:17801437;7:17811797;7:17811797;7:17812739;7:17812739;7:17813614;7:17813614;7:17813651;7:17813651;7:17813677;7:17813677;7:17814005;7:17814005;7:17814029;7:17814029;7:17814046;7:17814046;7:17814051;7:17814051;7:17814085;7:17814085;7:17814165;7:17814165;7:17814202;7:17814202;7:17814272;7:17814272;7:17814284;7:17814284;7:17814531;7:17814531;7:17814536;7:17814536;7:17814548;7:17814548;7:17814607;7:17814607;7:17814644;7:17814644;7:17814888;7:17814888;7:17815625;7:17815625;7:17816060;7:17816060;7:17816479;7:17816479;7:17816639;7:17816639;7:17816817;7:17816817;7:17817037;7:17817037;7:17817431;7:17817431;7:17818064;7:17818064;7:17819441;7:17819441;7:17819488;7:17819488;7:17819656;7:17819656;7:17819929;7:17819929;7:17820045;7:17820045;7:17820084;7:17820084;7:17820198;7:17820198;7:17820299;7:17820299;7:17820493;7:17820493;7:17820501;7:17820501;7:17820831;7:17821013;7:17821013;7:17821439;7:17821439;7:17821636;7:17821636;7:17822015;7:17822015;7:17822049;7:17822049;7:17822054;7:17822054;7:17822060;7:17822060;7:17822181;7:17822181;7:17822450;7:17822450;7:17823353;7:17823353;7:17823499;7:17823499;7:17823624;7:17823624;7:17824200;7:17824200;7:17824251;7:17824251;7:17824356;7:17824356;7:17824631;7:17824631;7:17824735;7:17824735;7:17824787;7:17824787;7:17824885;7:17824885;7:17824986;7:17824986;7:17825281;7:17825589;7:17825589;7:17825605;7:17825605;7:17825719;7:17825719;7:17825828;7:17825828;7:17825991;7:17825991;7:17826282;7:17826282;7:17826368;7:17826368;7:17826628;7:17826628;7:17827480;7:17827480;7:17827658;7:17827658;7:17827885;7:17827885;7:17829192;7:17829192;7:17829247;7:17829247;7:17830112;7:17830112;7:17831018;7:17831018;7:17831806;7:17831806;7:17834727;7:17834727;7:17834986;7:17834986;7:17837687;7:17837687;7:17837859;7:17837859;7:17839338;7:17839338;7:17839609;7:17839609;7:17841652;7:17841652;7:17845947;7:17846620;7:17846620;7:17847205;7:17847205;7:17847462;7:17847462;7:17847838;7:17847838;7:17851208;7:17851208;7:17851385;7:17851385;7:17851527;7:17851527;7:17851528;7:17851528;7:17851664;7:17851664;7:17853983;7:17853983;7:17854532;7:17854532;7:17854616;7:17854616;7:17854833;7:17854833;7:17854849;7:17854849;7:17855466;7:17855466;7:17858554;7:17858554;7:17859691;7:17859691;7:17860661;7:17860661;7:17862025;7:17862025;7:17863633;7:17863633;7:17864397;7:17864397;7:17864816;7:17864816;7:17866387;7:17866387;7:17866975;7:17866975;7:17867595;7:17867595;7:17868331;7:17868331;7:17870340;7:17870340;7:17872093;7:17872093;7:17873165;7:17873165;7:17873475;7:17873475;7:17874300;7:17874300;7:17875431;7:17875431;7:17875776;7:17875776;7:17877448;7:17877448;7:17878970;7:17879103;7:17879103;7:17881162;7:17881162;7:17883427;7:17883427;7:17883916;7:17883916;7:17883981;7:17883981;7:17887180;7:17887180;7:17888587;7:17888587;7:17890195;7:17890195;7:17890413;7:17890413;7:17890836;7:17890836;7:17891214;7:17891214;7:17893156;7:17893156;7:17893576;7:17893576;7:17893671;7:17893671;7:17894933;7:17894933;7:17895575;7:17895575;7:17898479;7:17898479;7:17903670;7:17904452;7:17904452;7:17905690;7:17905690;7:17908130;7:17908130;7:17908546;7:17911038;7:17911038;7:17911038;7:17911752;7:17911752;7:17914600;7:17914600;7:17916196;7:17916196;7:17916197;7:17916197;7:17916319;7:17916319;7:17917359;7:17917359;7:17919258;7:17919258;7:17919258;7:17920253;7:17920253;7:17920613;7:17920613;7:17923744;7:17923744;7:17924920;7:17925974;7:17925975;7:17925975;7:17927476;7:17927476;7:17927606;7:17927606;7:17927650;7:17927650;7:17929655;7:17935665;7:17936365;7:17936365;7:17937558;7:17937558;7:17938283;7:17938283;7:17940152;7:17940152;7:17941865;7:17941865;7:17942597;7:17942597;7:17945259;7:17945259;7:17946604;7:17946604;7:17948140;7:17949807;7:17949807;7:17951260;7:17960827;7:17962382;7:17962382;7:17965579;7:17965579;7:17966152;7:17966152;7:17967791;7:17967791;7:17969900;7:17969900;7:17971224;7:17971224;7:17977054;7:17977054;7:17978129;7:17978129;7:17978212;7:17978212;7:17978520;7:17978520;7:17978828;7:17978828;7:17980281;7:17980281;7:17981310;7:17981310;7:17983031;7:17983031;7:17983297;7:17983297;7:17983369;7:17983369;7:17983807;7:17983807;7:17984297;7:17984297;7:17986098;7:17986098;7:17986304;7:17986304;7:17987865;7:17987865;7:17989247;7:17989247;7:17989359;7:17989359;7:17990081;7:17990081;7:17992150;7:17992150;7:17992404;7:17992404;7:17992949;7:17992949;7:17993377;7:17993377;7:17994494;7:17994494;7:17994615;7:17994615;7:17994853;7:17994853;7:17994975;7:17994975;7:17996498;7:17996498;7:17997612;7:17997612;7:17997940;7:17997940;7:17998418;7:17998418;7:17998750;7:17998750;7:18001241;7:18001241;7:18002126;7:18002126;7:18003670;7:18003670;7:18003965;7:18003965;7:18004702;7:18004702;7:18004853;7:18004853;7:18004975;7:18004975;7:18005237;7:18005237;7:18006134;7:18006134;7:18007152;7:18007152;7:18007588;7:18007588;7:18007651;7:18007651;7:18008259;7:18008259;7:18008310;7:18008310;7:18008444;7:18008444;7:18008582;7:18008582;7:18009097;7:18009097;7:18009205;7:18009205;7:18009880;7:18009880;7:18010309;7:18010309;7:18010391;7:18010391;7:18010662;7:18010662;7:18010778;7:18010778;7:18011752;7:18011752;7:18011822;7:18011822;7:18012257;7:18012257;7:18012258;7:18012258;7:18013293;7:18013293;7:18013327;7:18013327;7:18013895;7:18013895;7:18014574;7:18014574;7:18015975;7:18015975;7:18016420;7:18016420;7:18016544;7:18016544;7:18018411;7:18018411;7:18018437;7:18018437;	rs2537572;rs2723574;rs75053972;rs2537574;rs2723530;rs1304775;rs2192068;rs10228247;rs12536509;rs2537579;rs398085610;rs2537581;rs369893770;rs2723526;rs2537582;rs2537583;rs2254737;rs2254737;rs2110015;rs2110015;rs2254594;rs2254594;rs2723521;rs2723521;rs2723520;rs2723520;rs2723519;rs2723519;rs1404419;rs1404419;rs2723518;rs2723518;rs2537592;rs2537592;rs1404418;rs1404418;rs1404417;rs1404417;rs2723517;rs2723517;rs1404416;rs1404416;rs2723516;rs2723516;rs2537593;rs2537593;rs2537594;rs2537594;rs2723514;rs2723514;rs2068172;rs2068172;rs3839706;rs3839706;rs2723513;rs2723513;rs2254361;rs2254361;rs2691556;rs2691556;rs2723511;rs2723511;rs2723510;rs2723510;rs2691584;rs2691584;rs2723509;rs2723509;rs1404421;rs1404421;rs2723508;rs2723508;rs2691592;rs2691592;rs142140081;rs142140081;rs2691593;rs2691593;rs2723507;rs2723507;rs2691595;rs2691595;rs2691596;rs2691596;rs150215899;rs150215899;rs2723506;rs2723506;rs578160407;rs578160407;rs372421971;rs372421971;rs35640966;rs2691604;rs2691604;rs2691610;rs2691610;rs2723503;rs2723503;rs10264355;rs10264355;rs10264445;rs10264445;rs10264447;rs10264447;rs10249221;rs10249221;rs2691616;rs2691616;rs2691621;rs2691621;rs146211890;rs146211890;rs145940129;rs145940129;rs2691625;rs2691625;rs375982947;rs375982947;rs2691627;rs2691627;rs2691628;rs2691628;rs2691629;rs2691629;rs2723500;rs2723500;rs2691630;rs2691630;rs2723499;rs2723499;rs2723498;rs2723498;rs2254407;rs998342;rs998342;rs2254176;rs2254176;rs144839998;rs144839998;rs2723497;rs2723497;rs2723496;rs2723496;rs2691553;rs2691553;rs1852010;rs1852010;rs1852011;rs1852011;rs1997019;rs1997019;rs1404425;rs1404425;rs1830006;rs1830006;rs2691581;rs2691581;rs2691582;rs2691582;rs1965534;rs1965534;rs1404420;rs1404420;rs2691583;rs2691583;rs4316058;rs4316058;rs1404422;rs1404422;rs2691585;rs2691585;rs2691586;rs2691586;rs2723553;rs2723553;rs1524777;rs1524777;rs2723554;rs2723554;rs2691588;rs2723562;rs2723562;rs2691589;rs2691589;rs149137573;rs149137573;rs2462512;rs2462512;rs6953831;rs6953831;rs6958131;rs6958131;rs6978097;rs6978097;rs6978103;rs6978103;rs6958211;rs6958211;rs2723494;rs2723494;rs2723501;rs2723501;rs2723502;rs2723502;rs2723504;rs2723504;rs2723505;rs2723505;rs2723515;rs2723515;rs949451;rs949451;rs2723545;rs2723545;rs2723552;rs2723552;rs1051603;rs1051603;rs2723555;rs2723555;rs35168851;rs35168851;rs2691594;rs2691594;rs1404414;rs1404414;rs1524774;rs1524774;rs2723556;rs2723556;rs2030725;rs2030725;rs2691597;rs2691597;rs1524776;rs1524776;rs2691600;rs2691600;rs1357796;rs1357796;rs4721661;rs4721661;rs2691601;rs2691601;rs2691602;rs2691602;rs2691605;rs2691605;rs2691606;rs2691607;rs2691607;rs2691609;rs2691609;rs2691611;rs2691611;rs2691612;rs2691612;rs2691613;rs2691613;rs2691615;rs2691615;rs2723572;rs2723572;rs2691618;rs2691618;rs3839705;rs3839705;rs2691620;rs2691620;rs2723571;rs2723571;rs2723570;rs2723570;rs2691623;rs2691623;rs2723569;rs2723569;rs2177652;rs2177652;rs2140710;rs2140710;rs2723567;rs2723567;rs2723541;rs60186883;rs60186883;rs2723540;rs2723540;rs2389858;rs2389858;rs12699916;rs10282707;rs10282707;rs10282707;rs1917368;rs1917368;rs6461354;rs6461354;rs67452591;rs67452591;rs369164640;rs369164640;rs4721665;rs4721665;rs11331661;rs11331661;rs4142995;rs4142995;rs4142995;rs17138358;rs17138358;rs10242866;rs10242866;rs2691552;rs2691552;rs369504773;rs2714874;rs2714875;rs2714875;rs369988499;rs369988499;rs2714876;rs2714876;rs2714877;rs2714877;rs4291154;rs2714871;rs1524775;rs1524775;rs3835187;rs3835187;rs2691555;rs2691555;rs2103144;rs2103144;rs568019001;rs568019001;rs2691557;rs2691557;rs2691559;rs2691559;rs1404424;rs1404424;rs2714862;rs2714864;rs2714864;rs377472186;rs1464804;rs11397631;rs11397631;rs11768866;rs11768866;rs4543433;rs4543433;rs35819944;rs35819944;rs12699918;rs12699918;rs4532510;rs4532510;rs9942602;rs9942602;rs6973480;rs6973480;rs6955984;rs6955984;rs4721671;rs4721671;rs56287412;rs56287412;rs10268632;rs10268632;rs10950690;rs10950690;rs34585124;rs34585124;rs4543441;rs4543441;rs4493811;rs4493811;rs4544985;rs4544985;rs6967917;rs6967917;rs4721672;rs4721672;rs10716049;rs10716049;rs6942635;rs6942635;rs6966247;rs6966247;rs6970593;rs6970593;rs7803805;rs7803805;rs6461363;rs6461363;rs6461364;rs6461364;rs12699920;rs12699920;rs4721674;rs4721674;rs12699921;rs12699921;rs12699922;rs12699922;rs7802064;rs7802064;rs7802331;rs7802331;rs12699923;rs12699923;rs10226084;rs10226084;rs10269921;rs10269921;rs10273476;rs10273476;rs11764965;rs11764965;rs34206799;rs34206799;rs13224298;rs13224298;rs11766489;rs11766489;rs11766586;rs11766586;rs4721675;rs4721675;rs17661083;rs17661083;rs13223642;rs13223642;rs9648238;rs9648238;rs10950691;rs10950691;rs4576329;rs4576329;rs6946266;rs6946266;rs34200745;rs34200745;rs4579426;rs4579426;rs4470902;rs4470902;rs13238312;rs13238312;rs34058374;rs34058374;rs10429191;rs10429191;rs10428925;rs10428925;rs11543650;rs11543650;rs11535159;rs11535159;rs12699924;rs12699924;rs12699925;rs12699925;rs12699926;rs12699926;rs12699927;rs12699927;rs12699928;rs12699928;rs12699929;rs12699929;rs12699930;rs12699930;rs12699931;rs12699931;rs12699932;rs12699932;rs13230836;rs13230836;rs6955337;rs6955337;rs13245422;rs13245422;rs149644383;rs149644383;rs6966083;rs6966083;rs4721677;rs4721677;rs11290558;rs11290558;	HDL_C;HDL_C;HDL_C;HDL_C;HDL_C;HDL_C;HDL_C;HDL_C;HDL_C;HDL_C;HDL_C;HDL_C;HDL_C;HDL_C;HDL_C;HDL_C;HDL_C;triglyc;HDL_C;triglyc;HDL_C;triglyc;HDL_C;triglyc;HDL_C;triglyc;HDL_C;triglyc;HDL_C;triglyc;HDL_C;triglyc;HDL_C;triglyc;HDL_C;triglyc;HDL_C;triglyc;HDL_C;triglyc;HDL_C;triglyc;HDL_C;triglyc;HDL_C;triglyc;HDL_C;triglyc;HDL_C;triglyc;HDL_C;triglyc;HDL_C;triglyc;HDL_C;triglyc;HDL_C;triglyc;HDL_C;triglyc;HDL_C;triglyc;HDL_C;triglyc;HDL_C;triglyc;HDL_C;triglyc;HDL_C;triglyc;HDL_C;triglyc;HDL_C;triglyc;HDL_C;triglyc;HDL_C;triglyc;HDL_C;triglyc;HDL_C;triglyc;HDL_C;triglyc;HDL_C;triglyc;HDL_C;triglyc;HDL_C;triglyc;HDL_C;triglyc;HDL_C;HDL_C;triglyc;HDL_C;triglyc;HDL_C;triglyc;HDL_C;triglyc;HDL_C;triglyc;HDL_C;triglyc;HDL_C;triglyc;HDL_C;triglyc;HDL_C;triglyc;HDL_C;triglyc;HDL_C;triglyc;HDL_C;triglyc;HDL_C;triglyc;HDL_C;triglyc;HDL_C;triglyc;HDL_C;triglyc;HDL_C;triglyc;HDL_C;triglyc;HDL_C;triglyc;HDL_C;triglyc;HDL_C;HDL_C;triglyc;HDL_C;triglyc;HDL_C;triglyc;HDL_C;triglyc;HDL_C;triglyc;HDL_C;triglyc;HDL_C;triglyc;HDL_C;triglyc;HDL_C;triglyc;HDL_C;triglyc;HDL_C;triglyc;HDL_C;triglyc;HDL_C;triglyc;HDL_C;triglyc;HDL_C;triglyc;HDL_C;triglyc;HDL_C;triglyc;HDL_C;triglyc;HDL_C;triglyc;HDL_C;triglyc;HDL_C;triglyc;HDL_C;triglyc;HDL_C;triglyc;HDL_C;HDL_C;triglyc;HDL_C;triglyc;HDL_C;triglyc;HDL_C;triglyc;HDL_C;triglyc;HDL_C;triglyc;HDL_C;triglyc;HDL_C;triglyc;HDL_C;triglyc;HDL_C;triglyc;HDL_C;triglyc;HDL_C;triglyc;HDL_C;triglyc;HDL_C;triglyc;HDL_C;triglyc;HDL_C;triglyc;HDL_C;triglyc;HDL_C;triglyc;HDL_C;triglyc;HDL_C;triglyc;HDL_C;triglyc;HDL_C;triglyc;HDL_C;triglyc;HDL_C;triglyc;HDL_C;triglyc;HDL_C;triglyc;HDL_C;triglyc;HDL_C;triglyc;HDL_C;triglyc;HDL_C;triglyc;HDL_C;triglyc;HDL_C;triglyc;HDL_C;triglyc;HDL_C;triglyc;HDL_C;HDL_C;triglyc;HDL_C;triglyc;HDL_C;triglyc;HDL_C;triglyc;HDL_C;triglyc;HDL_C;triglyc;HDL_C;triglyc;HDL_C;triglyc;HDL_C;triglyc;HDL_C;triglyc;HDL_C;triglyc;HDL_C;triglyc;HDL_C;triglyc;HDL_C;triglyc;HDL_C;triglyc;HDL_C;triglyc;HDL_C;triglyc;HDL_C;HDL_C;triglyc;HDL_C;triglyc;HDL_C;triglyc;HDL_C;HDL;HDL_C;triglyc;HDL_C;triglyc;HDL_C;triglyc;HDL_C;triglyc;HDL_C;triglyc;HDL_C;triglyc;HDL_C;triglyc;HDL;HDL_C;triglyc;HDL_C;triglyc;HDL_C;triglyc;HDL_C;triglyc;HDL_C;HDL_C;HDL_C;triglyc;HDL_C;triglyc;HDL_C;triglyc;HDL_C;triglyc;HDL_C;HDL_C;HDL_C;triglyc;HDL_C;triglyc;HDL_C;triglyc;HDL_C;triglyc;HDL_C;triglyc;HDL_C;triglyc;HDL_C;triglyc;HDL_C;triglyc;HDL_C;HDL_C;triglyc;HDL_C;HDL_C;HDL_C;triglyc;HDL_C;triglyc;HDL_C;triglyc;HDL_C;triglyc;HDL_C;triglyc;HDL_C;triglyc;HDL_C;triglyc;HDL_C;triglyc;HDL_C;triglyc;HDL_C;triglyc;HDL_C;triglyc;HDL_C;triglyc;HDL_C;triglyc;HDL_C;triglyc;HDL_C;triglyc;HDL_C;triglyc;HDL_C;triglyc;HDL_C;triglyc;HDL_C;triglyc;HDL_C;triglyc;HDL_C;triglyc;HDL_C;triglyc;HDL_C;triglyc;HDL_C;triglyc;HDL_C;triglyc;HDL_C;triglyc;HDL_C;triglyc;HDL_C;triglyc;HDL_C;triglyc;HDL_C;triglyc;HDL_C;triglyc;HDL_C;triglyc;HDL_C;triglyc;HDL_C;triglyc;HDL_C;triglyc;HDL_C;triglyc;HDL_C;triglyc;HDL_C;triglyc;HDL_C;triglyc;HDL_C;triglyc;HDL_C;triglyc;HDL_C;triglyc;HDL_C;triglyc;HDL_C;triglyc;HDL_C;triglyc;HDL_C;triglyc;HDL_C;triglyc;HDL_C;triglyc;HDL_C;triglyc;HDL_C;triglyc;HDL_C;triglyc;HDL_C;triglyc;HDL_C;triglyc;HDL_C;triglyc;HDL_C;triglyc;HDL_C;triglyc;HDL_C;triglyc;HDL_C;triglyc;HDL_C;triglyc;HDL_C;triglyc;HDL_C;triglyc;HDL_C;triglyc;HDL_C;triglyc;HDL_C;triglyc;HDL_C;triglyc;HDL_C;triglyc;HDL_C;triglyc;HDL_C;triglyc;HDL_C;triglyc;HDL_C;triglyc;HDL_C;triglyc;HDL_C;triglyc;HDL_C;triglyc;	UKBB;UKBB;UKBB;UKBB;UKBB;UKBB;UKBB;UKBB;UKBB;UKBB;UKBB;UKBB;UKBB;UKBB;UKBB;UKBB;UKBB;UKBB;UKBB;UKBB;UKBB;UKBB;UKBB;UKBB;UKBB;UKBB;UKBB;UKBB;UKBB;UKBB;UKBB;UKBB;UKBB;UKBB;UKBB;UKBB;UKBB;UKBB;UKBB;UKBB;UKBB;UKBB;UKBB;UKBB;UKBB;UKBB;UKBB;UKBB;UKBB;UKBB;UKBB;UKBB;UKBB;UKBB;UKBB;UKBB;UKBB;UKBB;UKBB;UKBB;UKBB;UKBB;UKBB;UKBB;UKBB;UKBB;UKBB;UKBB;UKBB;UKBB;UKBB;UKBB;UKBB;UKBB;UKBB;UKBB;UKBB;UKBB;UKBB;UKBB;UKBB;UKBB;UKBB;UKBB;UKBB;UKBB;UKBB;UKBB;UKBB;UKBB;UKBB;UKBB;UKBB;UKBB;UKBB;UKBB;UKBB;UKBB;UKBB;UKBB;UKBB;UKBB;UKBB;UKBB;UKBB;UKBB;UKBB;UKBB;UKBB;UKBB;UKBB;UKBB;UKBB;UKBB;UKBB;UKBB;UKBB;UKBB;UKBB;UKBB;UKBB;UKBB;UKBB;UKBB;UKBB;UKBB;UKBB;UKBB;UKBB;UKBB;UKBB;UKBB;UKBB;UKBB;UKBB;UKBB;UKBB;UKBB;UKBB;UKBB;UKBB;UKBB;UKBB;UKBB;UKBB;UKBB;UKBB;UKBB;UKBB;UKBB;UKBB;UKBB;UKBB;UKBB;UKBB;UKBB;UKBB;UKBB;UKBB;UKBB;UKBB;UKBB;UKBB;UKBB;UKBB;UKBB;UKBB;UKBB;UKBB;UKBB;UKBB;UKBB;UKBB;UKBB;UKBB;UKBB;UKBB;UKBB;UKBB;UKBB;UKBB;UKBB;UKBB;UKBB;UKBB;UKBB;UKBB;UKBB;UKBB;UKBB;UKBB;UKBB;UKBB;UKBB;UKBB;UKBB;UKBB;UKBB;UKBB;UKBB;UKBB;UKBB;UKBB;UKBB;UKBB;UKBB;UKBB;UKBB;UKBB;UKBB;UKBB;UKBB;UKBB;UKBB;UKBB;UKBB;UKBB;UKBB;UKBB;UKBB;UKBB;UKBB;UKBB;UKBB;UKBB;UKBB;UKBB;UKBB;UKBB;UKBB;UKBB;UKBB;UKBB;UKBB;UKBB;UKBB;UKBB;UKBB;UKBB;UKBB;UKBB;UKBB;UKBB;UKBB;UKBB;UKBB;UKBB;UKBB;UKBB;UKBB;UKBB;UKBB;UKBB;UKBB;UKBB;UKBB;UKBB;UKBB;UKBB;UKBB;UKBB;UKBB;UKBB;UKBB;UKBB;UKBB;UKBB;UKBB;UKBB;UKBB;UKBB;UKBB;UKBB;UKBB;UKBB;UKBB;UKBB;UKBB;UKBB;UKBB;UKBB;UKBB;UKBB;UKBB;UKBB;UKBB;UKBB;UKBB;UKBB;UKBB;UKBB;UKBB;Willer_et_al_2013;UKBB;UKBB;UKBB;UKBB;UKBB;UKBB;UKBB;UKBB;UKBB;UKBB;UKBB;UKBB;UKBB;UKBB;Willer_et_al_2013;UKBB;UKBB;UKBB;UKBB;UKBB;UKBB;UKBB;UKBB;UKBB;UKBB;UKBB;UKBB;UKBB;UKBB;UKBB;UKBB;UKBB;UKBB;UKBB;UKBB;UKBB;UKBB;UKBB;UKBB;UKBB;UKBB;UKBB;UKBB;UKBB;UKBB;UKBB;UKBB;UKBB;UKBB;UKBB;UKBB;UKBB;UKBB;UKBB;UKBB;UKBB;UKBB;UKBB;UKBB;UKBB;UKBB;UKBB;UKBB;UKBB;UKBB;UKBB;UKBB;UKBB;UKBB;UKBB;UKBB;UKBB;UKBB;UKBB;UKBB;UKBB;UKBB;UKBB;UKBB;UKBB;UKBB;UKBB;UKBB;UKBB;UKBB;UKBB;UKBB;UKBB;UKBB;UKBB;UKBB;UKBB;UKBB;UKBB;UKBB;UKBB;UKBB;UKBB;UKBB;UKBB;UKBB;UKBB;UKBB;UKBB;UKBB;UKBB;UKBB;UKBB;UKBB;UKBB;UKBB;UKBB;UKBB;UKBB;UKBB;UKBB;UKBB;UKBB;UKBB;UKBB;UKBB;UKBB;UKBB;UKBB;UKBB;UKBB;UKBB;UKBB;UKBB;UKBB;UKBB;UKBB;UKBB;UKBB;UKBB;UKBB;UKBB;UKBB;UKBB;UKBB;UKBB;UKBB;UKBB;UKBB;UKBB;UKBB;UKBB;UKBB;UKBB;UKBB;UKBB;UKBB;UKBB;UKBB;UKBB;UKBB;UKBB;UKBB;UKBB;UKBB;UKBB;UKBB;UKBB;UKBB;UKBB;UKBB;UKBB;UKBB;UKBB;UKBB;UKBB;UKBB;UKBB;UKBB;UKBB;UKBB;UKBB;UKBB;UKBB;UKBB;UKBB;UKBB;UKBB;UKBB;UKBB;UKBB;UKBB;UKBB;UKBB;UKBB;UKBB;UKBB;UKBB;UKBB;UKBB;UKBB;UKBB;UKBB;UKBB;UKBB;UKBB;UKBB;	7:17929655	rs4291154	17777413;17872129;17929655;17929655;17974866;17929655;	rs2723509;rs1917368;rs4291154;rs4291154;rs13362827;rs4291154;	Triglycerides;HDL_cholesterol;HDL_cholesterol;Apolipoprotein_A;Albumin;Albumin;	Klarin_et_al.;Klarin_et_al.;Sinnott-Armstrong_et_al.;Sinnott-Armstrong_et_al.;Sinnott-Armstrong_et_al.;Sinnott-Armstrong_et_al.;
7_4	7	16784577	18522260	S-HDL-TG_percent	17914600	7:17914600:C:T	rs6461354	t	c	0.3883	0.0262029	0.00401683	6.878e-11	10.16	33	0.5401	No	SNX13	SNX13	Nearest gene	23	ApoA1;ApoBbyApoA1;HDL2-C;HDL-C;HDL-D;L-HDL-C;L-HDL-CE;L-HDL-FC;L-HDL-FC_percent;L-HDL-L;L-HDL-P;L-HDL-PL;L-HDL-TG_percent;M-HDL-TG_percent;S-HDL-TG_percent;TGbyPG;XL-HDL-C;XL-HDL-CE;XL-HDL-FC;XL-HDL-L;XL-HDL-P;XL-HDL-PL;XL-HDL-TG_percent;	2	region_7_4_locus_1	intron_variant	NA	NA	NA	NA	Arm fat-free mass left (Neale B 2017); Arm fat-free mass right (Neale B 2017); Arm predicted mass right (Neale B 2017); Trunk fat-free mass (Neale B 2017); Trunk predicted mass (Neale B 2017); Whole body fat-free mass (Neale B 2017); Whole body water mass (Neale B 2017);	NA	NA	NA	7:17771780;7:17776349;7:17778782;7:17780911;7:17781415;7:17782706;7:17782883;7:17783644;7:17783672;7:17787329;7:17789148;7:17795494;7:17795879;7:17799833;7:17800452;7:17801437;7:17811797;7:17811797;7:17812739;7:17812739;7:17813614;7:17813614;7:17813651;7:17813651;7:17813677;7:17813677;7:17814005;7:17814005;7:17814029;7:17814029;7:17814046;7:17814046;7:17814051;7:17814051;7:17814085;7:17814085;7:17814165;7:17814165;7:17814202;7:17814202;7:17814272;7:17814272;7:17814284;7:17814284;7:17814531;7:17814531;7:17814536;7:17814536;7:17814548;7:17814548;7:17814607;7:17814607;7:17814644;7:17814644;7:17814888;7:17814888;7:17815625;7:17815625;7:17816060;7:17816060;7:17816479;7:17816479;7:17816639;7:17816639;7:17816817;7:17816817;7:17817037;7:17817037;7:17817431;7:17817431;7:17818064;7:17818064;7:17819441;7:17819441;7:17819488;7:17819488;7:17819656;7:17819656;7:17819929;7:17819929;7:17820045;7:17820045;7:17820084;7:17820084;7:17820198;7:17820198;7:17820299;7:17820299;7:17820493;7:17820493;7:17820501;7:17820501;7:17820831;7:17821013;7:17821013;7:17821439;7:17821439;7:17821636;7:17821636;7:17822015;7:17822015;7:17822049;7:17822049;7:17822054;7:17822054;7:17822060;7:17822060;7:17822181;7:17822181;7:17822450;7:17822450;7:17823353;7:17823353;7:17823499;7:17823499;7:17823624;7:17823624;7:17824200;7:17824200;7:17824251;7:17824251;7:17824356;7:17824356;7:17824631;7:17824631;7:17824735;7:17824735;7:17824787;7:17824787;7:17824885;7:17824885;7:17824986;7:17824986;7:17825281;7:17825589;7:17825589;7:17825605;7:17825605;7:17825719;7:17825719;7:17825828;7:17825828;7:17825991;7:17825991;7:17826282;7:17826282;7:17826368;7:17826368;7:17826628;7:17826628;7:17827480;7:17827480;7:17827658;7:17827658;7:17827885;7:17827885;7:17829192;7:17829192;7:17829247;7:17829247;7:17830112;7:17830112;7:17831018;7:17831018;7:17831806;7:17831806;7:17834727;7:17834727;7:17834986;7:17834986;7:17837687;7:17837687;7:17837859;7:17837859;7:17839338;7:17839338;7:17839609;7:17839609;7:17841652;7:17841652;7:17845947;7:17846620;7:17846620;7:17847205;7:17847205;7:17847462;7:17847462;7:17847838;7:17847838;7:17851208;7:17851208;7:17851385;7:17851385;7:17851527;7:17851527;7:17851528;7:17851528;7:17851664;7:17851664;7:17853983;7:17853983;7:17854532;7:17854532;7:17854616;7:17854616;7:17854833;7:17854833;7:17854849;7:17854849;7:17855466;7:17855466;7:17858554;7:17858554;7:17859691;7:17859691;7:17860661;7:17860661;7:17862025;7:17862025;7:17863633;7:17863633;7:17864397;7:17864397;7:17864816;7:17864816;7:17866387;7:17866387;7:17866975;7:17866975;7:17867595;7:17867595;7:17868331;7:17868331;7:17870340;7:17870340;7:17872093;7:17872093;7:17873165;7:17873165;7:17873475;7:17873475;7:17874300;7:17874300;7:17875431;7:17875431;7:17875776;7:17875776;7:17877448;7:17877448;7:17878970;7:17879103;7:17879103;7:17881162;7:17881162;7:17883427;7:17883427;7:17883916;7:17883916;7:17883981;7:17883981;7:17887180;7:17887180;7:17888587;7:17888587;7:17890195;7:17890195;7:17890413;7:17890413;7:17890836;7:17890836;7:17891214;7:17891214;7:17893156;7:17893156;7:17893576;7:17893576;7:17893671;7:17893671;7:17894933;7:17894933;7:17895575;7:17895575;7:17898479;7:17898479;7:17903670;7:17904452;7:17904452;7:17905690;7:17905690;7:17908130;7:17908130;7:17908546;7:17911038;7:17911038;7:17911038;7:17911752;7:17911752;7:17914600;7:17914600;7:17916196;7:17916196;7:17916197;7:17916197;7:17916319;7:17916319;7:17917359;7:17917359;7:17919258;7:17919258;7:17919258;7:17920253;7:17920253;7:17920613;7:17920613;7:17923744;7:17923744;7:17924920;7:17925974;7:17925975;7:17925975;7:17927476;7:17927476;7:17927606;7:17927606;7:17927650;7:17927650;7:17929655;7:17935665;7:17936365;7:17936365;7:17937558;7:17937558;7:17938283;7:17938283;7:17940152;7:17940152;7:17941865;7:17941865;7:17942597;7:17942597;7:17945259;7:17945259;7:17946604;7:17946604;7:17948140;7:17949807;7:17949807;7:17951260;7:17960827;7:17962382;7:17962382;7:17965579;7:17965579;7:17966152;7:17966152;7:17967791;7:17967791;7:17969900;7:17969900;7:17971224;7:17971224;7:17977054;7:17977054;7:17978129;7:17978129;7:17978212;7:17978212;7:17978520;7:17978520;7:17978828;7:17978828;7:17980281;7:17980281;7:17981310;7:17981310;7:17983031;7:17983031;7:17983297;7:17983297;7:17983369;7:17983369;7:17983807;7:17983807;7:17984297;7:17984297;7:17986098;7:17986098;7:17986304;7:17986304;7:17987865;7:17987865;7:17989247;7:17989247;7:17989359;7:17989359;7:17990081;7:17990081;7:17992150;7:17992150;7:17992404;7:17992404;7:17992949;7:17992949;7:17993377;7:17993377;7:17994494;7:17994494;7:17994615;7:17994615;7:17994853;7:17994853;7:17994975;7:17994975;7:17996498;7:17996498;7:17997612;7:17997612;7:17997940;7:17997940;7:17998418;7:17998418;7:17998750;7:17998750;7:18001241;7:18001241;7:18002126;7:18002126;7:18003670;7:18003670;7:18003965;7:18003965;7:18004702;7:18004702;7:18004853;7:18004853;7:18004975;7:18004975;7:18005237;7:18005237;7:18006134;7:18006134;7:18007152;7:18007152;7:18007588;7:18007588;7:18007651;7:18007651;7:18008259;7:18008259;7:18008310;7:18008310;7:18008444;7:18008444;7:18008582;7:18008582;7:18009097;7:18009097;7:18009205;7:18009205;7:18009880;7:18009880;7:18010309;7:18010309;7:18010391;7:18010391;7:18010662;7:18010662;7:18010778;7:18010778;7:18011752;7:18011752;7:18011822;7:18011822;7:18012257;7:18012257;7:18012258;7:18012258;7:18013293;7:18013293;7:18013327;7:18013327;7:18013895;7:18013895;7:18014574;7:18014574;7:18015975;7:18015975;7:18016420;7:18016420;7:18016544;7:18016544;7:18018411;7:18018411;7:18018437;7:18018437;	rs2537572;rs2723574;rs75053972;rs2537574;rs2723530;rs1304775;rs2192068;rs10228247;rs12536509;rs2537579;rs398085610;rs2537581;rs369893770;rs2723526;rs2537582;rs2537583;rs2254737;rs2254737;rs2110015;rs2110015;rs2254594;rs2254594;rs2723521;rs2723521;rs2723520;rs2723520;rs2723519;rs2723519;rs1404419;rs1404419;rs2723518;rs2723518;rs2537592;rs2537592;rs1404418;rs1404418;rs1404417;rs1404417;rs2723517;rs2723517;rs1404416;rs1404416;rs2723516;rs2723516;rs2537593;rs2537593;rs2537594;rs2537594;rs2723514;rs2723514;rs2068172;rs2068172;rs3839706;rs3839706;rs2723513;rs2723513;rs2254361;rs2254361;rs2691556;rs2691556;rs2723511;rs2723511;rs2723510;rs2723510;rs2691584;rs2691584;rs2723509;rs2723509;rs1404421;rs1404421;rs2723508;rs2723508;rs2691592;rs2691592;rs142140081;rs142140081;rs2691593;rs2691593;rs2723507;rs2723507;rs2691595;rs2691595;rs2691596;rs2691596;rs150215899;rs150215899;rs2723506;rs2723506;rs578160407;rs578160407;rs372421971;rs372421971;rs35640966;rs2691604;rs2691604;rs2691610;rs2691610;rs2723503;rs2723503;rs10264355;rs10264355;rs10264445;rs10264445;rs10264447;rs10264447;rs10249221;rs10249221;rs2691616;rs2691616;rs2691621;rs2691621;rs146211890;rs146211890;rs145940129;rs145940129;rs2691625;rs2691625;rs375982947;rs375982947;rs2691627;rs2691627;rs2691628;rs2691628;rs2691629;rs2691629;rs2723500;rs2723500;rs2691630;rs2691630;rs2723499;rs2723499;rs2723498;rs2723498;rs2254407;rs998342;rs998342;rs2254176;rs2254176;rs144839998;rs144839998;rs2723497;rs2723497;rs2723496;rs2723496;rs2691553;rs2691553;rs1852010;rs1852010;rs1852011;rs1852011;rs1997019;rs1997019;rs1404425;rs1404425;rs1830006;rs1830006;rs2691581;rs2691581;rs2691582;rs2691582;rs1965534;rs1965534;rs1404420;rs1404420;rs2691583;rs2691583;rs4316058;rs4316058;rs1404422;rs1404422;rs2691585;rs2691585;rs2691586;rs2691586;rs2723553;rs2723553;rs1524777;rs1524777;rs2723554;rs2723554;rs2691588;rs2723562;rs2723562;rs2691589;rs2691589;rs149137573;rs149137573;rs2462512;rs2462512;rs6953831;rs6953831;rs6958131;rs6958131;rs6978097;rs6978097;rs6978103;rs6978103;rs6958211;rs6958211;rs2723494;rs2723494;rs2723501;rs2723501;rs2723502;rs2723502;rs2723504;rs2723504;rs2723505;rs2723505;rs2723515;rs2723515;rs949451;rs949451;rs2723545;rs2723545;rs2723552;rs2723552;rs1051603;rs1051603;rs2723555;rs2723555;rs35168851;rs35168851;rs2691594;rs2691594;rs1404414;rs1404414;rs1524774;rs1524774;rs2723556;rs2723556;rs2030725;rs2030725;rs2691597;rs2691597;rs1524776;rs1524776;rs2691600;rs2691600;rs1357796;rs1357796;rs4721661;rs4721661;rs2691601;rs2691601;rs2691602;rs2691602;rs2691605;rs2691605;rs2691606;rs2691607;rs2691607;rs2691609;rs2691609;rs2691611;rs2691611;rs2691612;rs2691612;rs2691613;rs2691613;rs2691615;rs2691615;rs2723572;rs2723572;rs2691618;rs2691618;rs3839705;rs3839705;rs2691620;rs2691620;rs2723571;rs2723571;rs2723570;rs2723570;rs2691623;rs2691623;rs2723569;rs2723569;rs2177652;rs2177652;rs2140710;rs2140710;rs2723567;rs2723567;rs2723541;rs60186883;rs60186883;rs2723540;rs2723540;rs2389858;rs2389858;rs12699916;rs10282707;rs10282707;rs10282707;rs1917368;rs1917368;rs6461354;rs6461354;rs67452591;rs67452591;rs369164640;rs369164640;rs4721665;rs4721665;rs11331661;rs11331661;rs4142995;rs4142995;rs4142995;rs17138358;rs17138358;rs10242866;rs10242866;rs2691552;rs2691552;rs369504773;rs2714874;rs2714875;rs2714875;rs369988499;rs369988499;rs2714876;rs2714876;rs2714877;rs2714877;rs4291154;rs2714871;rs1524775;rs1524775;rs3835187;rs3835187;rs2691555;rs2691555;rs2103144;rs2103144;rs568019001;rs568019001;rs2691557;rs2691557;rs2691559;rs2691559;rs1404424;rs1404424;rs2714862;rs2714864;rs2714864;rs377472186;rs1464804;rs11397631;rs11397631;rs11768866;rs11768866;rs4543433;rs4543433;rs35819944;rs35819944;rs12699918;rs12699918;rs4532510;rs4532510;rs9942602;rs9942602;rs6973480;rs6973480;rs6955984;rs6955984;rs4721671;rs4721671;rs56287412;rs56287412;rs10268632;rs10268632;rs10950690;rs10950690;rs34585124;rs34585124;rs4543441;rs4543441;rs4493811;rs4493811;rs4544985;rs4544985;rs6967917;rs6967917;rs4721672;rs4721672;rs10716049;rs10716049;rs6942635;rs6942635;rs6966247;rs6966247;rs6970593;rs6970593;rs7803805;rs7803805;rs6461363;rs6461363;rs6461364;rs6461364;rs12699920;rs12699920;rs4721674;rs4721674;rs12699921;rs12699921;rs12699922;rs12699922;rs7802064;rs7802064;rs7802331;rs7802331;rs12699923;rs12699923;rs10226084;rs10226084;rs10269921;rs10269921;rs10273476;rs10273476;rs11764965;rs11764965;rs34206799;rs34206799;rs13224298;rs13224298;rs11766489;rs11766489;rs11766586;rs11766586;rs4721675;rs4721675;rs17661083;rs17661083;rs13223642;rs13223642;rs9648238;rs9648238;rs10950691;rs10950691;rs4576329;rs4576329;rs6946266;rs6946266;rs34200745;rs34200745;rs4579426;rs4579426;rs4470902;rs4470902;rs13238312;rs13238312;rs34058374;rs34058374;rs10429191;rs10429191;rs10428925;rs10428925;rs11543650;rs11543650;rs11535159;rs11535159;rs12699924;rs12699924;rs12699925;rs12699925;rs12699926;rs12699926;rs12699927;rs12699927;rs12699928;rs12699928;rs12699929;rs12699929;rs12699930;rs12699930;rs12699931;rs12699931;rs12699932;rs12699932;rs13230836;rs13230836;rs6955337;rs6955337;rs13245422;rs13245422;rs149644383;rs149644383;rs6966083;rs6966083;rs4721677;rs4721677;rs11290558;rs11290558;	HDL_C;HDL_C;HDL_C;HDL_C;HDL_C;HDL_C;HDL_C;HDL_C;HDL_C;HDL_C;HDL_C;HDL_C;HDL_C;HDL_C;HDL_C;HDL_C;HDL_C;triglyc;HDL_C;triglyc;HDL_C;triglyc;HDL_C;triglyc;HDL_C;triglyc;HDL_C;triglyc;HDL_C;triglyc;HDL_C;triglyc;HDL_C;triglyc;HDL_C;triglyc;HDL_C;triglyc;HDL_C;triglyc;HDL_C;triglyc;HDL_C;triglyc;HDL_C;triglyc;HDL_C;triglyc;HDL_C;triglyc;HDL_C;triglyc;HDL_C;triglyc;HDL_C;triglyc;HDL_C;triglyc;HDL_C;triglyc;HDL_C;triglyc;HDL_C;triglyc;HDL_C;triglyc;HDL_C;triglyc;HDL_C;triglyc;HDL_C;triglyc;HDL_C;triglyc;HDL_C;triglyc;HDL_C;triglyc;HDL_C;triglyc;HDL_C;triglyc;HDL_C;triglyc;HDL_C;triglyc;HDL_C;triglyc;HDL_C;triglyc;HDL_C;triglyc;HDL_C;HDL_C;triglyc;HDL_C;triglyc;HDL_C;triglyc;HDL_C;triglyc;HDL_C;triglyc;HDL_C;triglyc;HDL_C;triglyc;HDL_C;triglyc;HDL_C;triglyc;HDL_C;triglyc;HDL_C;triglyc;HDL_C;triglyc;HDL_C;triglyc;HDL_C;triglyc;HDL_C;triglyc;HDL_C;triglyc;HDL_C;triglyc;HDL_C;triglyc;HDL_C;triglyc;HDL_C;triglyc;HDL_C;HDL_C;triglyc;HDL_C;triglyc;HDL_C;triglyc;HDL_C;triglyc;HDL_C;triglyc;HDL_C;triglyc;HDL_C;triglyc;HDL_C;triglyc;HDL_C;triglyc;HDL_C;triglyc;HDL_C;triglyc;HDL_C;triglyc;HDL_C;triglyc;HDL_C;triglyc;HDL_C;triglyc;HDL_C;triglyc;HDL_C;triglyc;HDL_C;triglyc;HDL_C;triglyc;HDL_C;triglyc;HDL_C;triglyc;HDL_C;triglyc;HDL_C;triglyc;HDL_C;HDL_C;triglyc;HDL_C;triglyc;HDL_C;triglyc;HDL_C;triglyc;HDL_C;triglyc;HDL_C;triglyc;HDL_C;triglyc;HDL_C;triglyc;HDL_C;triglyc;HDL_C;triglyc;HDL_C;triglyc;HDL_C;triglyc;HDL_C;triglyc;HDL_C;triglyc;HDL_C;triglyc;HDL_C;triglyc;HDL_C;triglyc;HDL_C;triglyc;HDL_C;triglyc;HDL_C;triglyc;HDL_C;triglyc;HDL_C;triglyc;HDL_C;triglyc;HDL_C;triglyc;HDL_C;triglyc;HDL_C;triglyc;HDL_C;triglyc;HDL_C;triglyc;HDL_C;triglyc;HDL_C;triglyc;HDL_C;triglyc;HDL_C;triglyc;HDL_C;triglyc;HDL_C;triglyc;HDL_C;HDL_C;triglyc;HDL_C;triglyc;HDL_C;triglyc;HDL_C;triglyc;HDL_C;triglyc;HDL_C;triglyc;HDL_C;triglyc;HDL_C;triglyc;HDL_C;triglyc;HDL_C;triglyc;HDL_C;triglyc;HDL_C;triglyc;HDL_C;triglyc;HDL_C;triglyc;HDL_C;triglyc;HDL_C;triglyc;HDL_C;triglyc;HDL_C;HDL_C;triglyc;HDL_C;triglyc;HDL_C;triglyc;HDL_C;HDL;HDL_C;triglyc;HDL_C;triglyc;HDL_C;triglyc;HDL_C;triglyc;HDL_C;triglyc;HDL_C;triglyc;HDL_C;triglyc;HDL;HDL_C;triglyc;HDL_C;triglyc;HDL_C;triglyc;HDL_C;triglyc;HDL_C;HDL_C;HDL_C;triglyc;HDL_C;triglyc;HDL_C;triglyc;HDL_C;triglyc;HDL_C;HDL_C;HDL_C;triglyc;HDL_C;triglyc;HDL_C;triglyc;HDL_C;triglyc;HDL_C;triglyc;HDL_C;triglyc;HDL_C;triglyc;HDL_C;triglyc;HDL_C;HDL_C;triglyc;HDL_C;HDL_C;HDL_C;triglyc;HDL_C;triglyc;HDL_C;triglyc;HDL_C;triglyc;HDL_C;triglyc;HDL_C;triglyc;HDL_C;triglyc;HDL_C;triglyc;HDL_C;triglyc;HDL_C;triglyc;HDL_C;triglyc;HDL_C;triglyc;HDL_C;triglyc;HDL_C;triglyc;HDL_C;triglyc;HDL_C;triglyc;HDL_C;triglyc;HDL_C;triglyc;HDL_C;triglyc;HDL_C;triglyc;HDL_C;triglyc;HDL_C;triglyc;HDL_C;triglyc;HDL_C;triglyc;HDL_C;triglyc;HDL_C;triglyc;HDL_C;triglyc;HDL_C;triglyc;HDL_C;triglyc;HDL_C;triglyc;HDL_C;triglyc;HDL_C;triglyc;HDL_C;triglyc;HDL_C;triglyc;HDL_C;triglyc;HDL_C;triglyc;HDL_C;triglyc;HDL_C;triglyc;HDL_C;triglyc;HDL_C;triglyc;HDL_C;triglyc;HDL_C;triglyc;HDL_C;triglyc;HDL_C;triglyc;HDL_C;triglyc;HDL_C;triglyc;HDL_C;triglyc;HDL_C;triglyc;HDL_C;triglyc;HDL_C;triglyc;HDL_C;triglyc;HDL_C;triglyc;HDL_C;triglyc;HDL_C;triglyc;HDL_C;triglyc;HDL_C;triglyc;HDL_C;triglyc;HDL_C;triglyc;HDL_C;triglyc;HDL_C;triglyc;HDL_C;triglyc;HDL_C;triglyc;HDL_C;triglyc;HDL_C;triglyc;HDL_C;triglyc;HDL_C;triglyc;HDL_C;triglyc;HDL_C;triglyc;HDL_C;triglyc;HDL_C;triglyc;HDL_C;triglyc;HDL_C;triglyc;HDL_C;triglyc;	UKBB;UKBB;UKBB;UKBB;UKBB;UKBB;UKBB;UKBB;UKBB;UKBB;UKBB;UKBB;UKBB;UKBB;UKBB;UKBB;UKBB;UKBB;UKBB;UKBB;UKBB;UKBB;UKBB;UKBB;UKBB;UKBB;UKBB;UKBB;UKBB;UKBB;UKBB;UKBB;UKBB;UKBB;UKBB;UKBB;UKBB;UKBB;UKBB;UKBB;UKBB;UKBB;UKBB;UKBB;UKBB;UKBB;UKBB;UKBB;UKBB;UKBB;UKBB;UKBB;UKBB;UKBB;UKBB;UKBB;UKBB;UKBB;UKBB;UKBB;UKBB;UKBB;UKBB;UKBB;UKBB;UKBB;UKBB;UKBB;UKBB;UKBB;UKBB;UKBB;UKBB;UKBB;UKBB;UKBB;UKBB;UKBB;UKBB;UKBB;UKBB;UKBB;UKBB;UKBB;UKBB;UKBB;UKBB;UKBB;UKBB;UKBB;UKBB;UKBB;UKBB;UKBB;UKBB;UKBB;UKBB;UKBB;UKBB;UKBB;UKBB;UKBB;UKBB;UKBB;UKBB;UKBB;UKBB;UKBB;UKBB;UKBB;UKBB;UKBB;UKBB;UKBB;UKBB;UKBB;UKBB;UKBB;UKBB;UKBB;UKBB;UKBB;UKBB;UKBB;UKBB;UKBB;UKBB;UKBB;UKBB;UKBB;UKBB;UKBB;UKBB;UKBB;UKBB;UKBB;UKBB;UKBB;UKBB;UKBB;UKBB;UKBB;UKBB;UKBB;UKBB;UKBB;UKBB;UKBB;UKBB;UKBB;UKBB;UKBB;UKBB;UKBB;UKBB;UKBB;UKBB;UKBB;UKBB;UKBB;UKBB;UKBB;UKBB;UKBB;UKBB;UKBB;UKBB;UKBB;UKBB;UKBB;UKBB;UKBB;UKBB;UKBB;UKBB;UKBB;UKBB;UKBB;UKBB;UKBB;UKBB;UKBB;UKBB;UKBB;UKBB;UKBB;UKBB;UKBB;UKBB;UKBB;UKBB;UKBB;UKBB;UKBB;UKBB;UKBB;UKBB;UKBB;UKBB;UKBB;UKBB;UKBB;UKBB;UKBB;UKBB;UKBB;UKBB;UKBB;UKBB;UKBB;UKBB;UKBB;UKBB;UKBB;UKBB;UKBB;UKBB;UKBB;UKBB;UKBB;UKBB;UKBB;UKBB;UKBB;UKBB;UKBB;UKBB;UKBB;UKBB;UKBB;UKBB;UKBB;UKBB;UKBB;UKBB;UKBB;UKBB;UKBB;UKBB;UKBB;UKBB;UKBB;UKBB;UKBB;UKBB;UKBB;UKBB;UKBB;UKBB;UKBB;UKBB;UKBB;UKBB;UKBB;UKBB;UKBB;UKBB;UKBB;UKBB;UKBB;UKBB;UKBB;UKBB;UKBB;UKBB;UKBB;UKBB;UKBB;UKBB;UKBB;UKBB;UKBB;UKBB;UKBB;UKBB;UKBB;UKBB;UKBB;UKBB;UKBB;UKBB;UKBB;UKBB;UKBB;UKBB;UKBB;UKBB;UKBB;UKBB;UKBB;UKBB;UKBB;Willer_et_al_2013;UKBB;UKBB;UKBB;UKBB;UKBB;UKBB;UKBB;UKBB;UKBB;UKBB;UKBB;UKBB;UKBB;UKBB;Willer_et_al_2013;UKBB;UKBB;UKBB;UKBB;UKBB;UKBB;UKBB;UKBB;UKBB;UKBB;UKBB;UKBB;UKBB;UKBB;UKBB;UKBB;UKBB;UKBB;UKBB;UKBB;UKBB;UKBB;UKBB;UKBB;UKBB;UKBB;UKBB;UKBB;UKBB;UKBB;UKBB;UKBB;UKBB;UKBB;UKBB;UKBB;UKBB;UKBB;UKBB;UKBB;UKBB;UKBB;UKBB;UKBB;UKBB;UKBB;UKBB;UKBB;UKBB;UKBB;UKBB;UKBB;UKBB;UKBB;UKBB;UKBB;UKBB;UKBB;UKBB;UKBB;UKBB;UKBB;UKBB;UKBB;UKBB;UKBB;UKBB;UKBB;UKBB;UKBB;UKBB;UKBB;UKBB;UKBB;UKBB;UKBB;UKBB;UKBB;UKBB;UKBB;UKBB;UKBB;UKBB;UKBB;UKBB;UKBB;UKBB;UKBB;UKBB;UKBB;UKBB;UKBB;UKBB;UKBB;UKBB;UKBB;UKBB;UKBB;UKBB;UKBB;UKBB;UKBB;UKBB;UKBB;UKBB;UKBB;UKBB;UKBB;UKBB;UKBB;UKBB;UKBB;UKBB;UKBB;UKBB;UKBB;UKBB;UKBB;UKBB;UKBB;UKBB;UKBB;UKBB;UKBB;UKBB;UKBB;UKBB;UKBB;UKBB;UKBB;UKBB;UKBB;UKBB;UKBB;UKBB;UKBB;UKBB;UKBB;UKBB;UKBB;UKBB;UKBB;UKBB;UKBB;UKBB;UKBB;UKBB;UKBB;UKBB;UKBB;UKBB;UKBB;UKBB;UKBB;UKBB;UKBB;UKBB;UKBB;UKBB;UKBB;UKBB;UKBB;UKBB;UKBB;UKBB;UKBB;UKBB;UKBB;UKBB;UKBB;UKBB;UKBB;UKBB;UKBB;UKBB;UKBB;UKBB;UKBB;UKBB;UKBB;UKBB;UKBB;UKBB;UKBB;UKBB;UKBB;UKBB;	7:17929655	rs4291154	17777413;17872129;17929655;17929655;17974866;17929655;	rs2723509;rs1917368;rs4291154;rs4291154;rs13362827;rs4291154;	Triglycerides;HDL_cholesterol;HDL_cholesterol;Apolipoprotein_A;Albumin;Albumin;	Klarin_et_al.;Klarin_et_al.;Sinnott-Armstrong_et_al.;Sinnott-Armstrong_et_al.;Sinnott-Armstrong_et_al.;Sinnott-Armstrong_et_al.;
7_4	7	16784577	18522260	TGbyPG	17914600	7:17914600:C:T	rs6461354	t	c	0.3885	0.0265427	0.00406892	6.879e-11	10.16	33	0.8102	No	SNX13	SNX13	Nearest gene	23	ApoA1;ApoBbyApoA1;HDL2-C;HDL-C;HDL-D;L-HDL-C;L-HDL-CE;L-HDL-FC;L-HDL-FC_percent;L-HDL-L;L-HDL-P;L-HDL-PL;L-HDL-TG_percent;M-HDL-TG_percent;S-HDL-TG_percent;TGbyPG;XL-HDL-C;XL-HDL-CE;XL-HDL-FC;XL-HDL-L;XL-HDL-P;XL-HDL-PL;XL-HDL-TG_percent;	2	region_7_4_locus_1	intron_variant	NA	NA	NA	NA	Arm fat-free mass left (Neale B 2017); Arm fat-free mass right (Neale B 2017); Arm predicted mass right (Neale B 2017); Trunk fat-free mass (Neale B 2017); Trunk predicted mass (Neale B 2017); Whole body fat-free mass (Neale B 2017); Whole body water mass (Neale B 2017);	NA	NA	NA	7:17771780;7:17776349;7:17778782;7:17780911;7:17781415;7:17782706;7:17782883;7:17783644;7:17783672;7:17787329;7:17789148;7:17795494;7:17795879;7:17799833;7:17800452;7:17801437;7:17811797;7:17811797;7:17812739;7:17812739;7:17813614;7:17813614;7:17813651;7:17813651;7:17813677;7:17813677;7:17814005;7:17814005;7:17814029;7:17814029;7:17814046;7:17814046;7:17814051;7:17814051;7:17814085;7:17814085;7:17814165;7:17814165;7:17814202;7:17814202;7:17814272;7:17814272;7:17814284;7:17814284;7:17814531;7:17814531;7:17814536;7:17814536;7:17814548;7:17814548;7:17814607;7:17814607;7:17814644;7:17814644;7:17814888;7:17814888;7:17815625;7:17815625;7:17816060;7:17816060;7:17816479;7:17816479;7:17816639;7:17816639;7:17816817;7:17816817;7:17817037;7:17817037;7:17817431;7:17817431;7:17818064;7:17818064;7:17819441;7:17819441;7:17819488;7:17819488;7:17819656;7:17819656;7:17819929;7:17819929;7:17820045;7:17820045;7:17820084;7:17820084;7:17820198;7:17820198;7:17820299;7:17820299;7:17820493;7:17820493;7:17820501;7:17820501;7:17820831;7:17821013;7:17821013;7:17821439;7:17821439;7:17821636;7:17821636;7:17822015;7:17822015;7:17822049;7:17822049;7:17822054;7:17822054;7:17822060;7:17822060;7:17822181;7:17822181;7:17822450;7:17822450;7:17823353;7:17823353;7:17823499;7:17823499;7:17823624;7:17823624;7:17824200;7:17824200;7:17824251;7:17824251;7:17824356;7:17824356;7:17824631;7:17824631;7:17824735;7:17824735;7:17824787;7:17824787;7:17824885;7:17824885;7:17824986;7:17824986;7:17825281;7:17825589;7:17825589;7:17825605;7:17825605;7:17825719;7:17825719;7:17825828;7:17825828;7:17825991;7:17825991;7:17826282;7:17826282;7:17826368;7:17826368;7:17826628;7:17826628;7:17827480;7:17827480;7:17827658;7:17827658;7:17827885;7:17827885;7:17829192;7:17829192;7:17829247;7:17829247;7:17830112;7:17830112;7:17831018;7:17831018;7:17831806;7:17831806;7:17834727;7:17834727;7:17834986;7:17834986;7:17837687;7:17837687;7:17837859;7:17837859;7:17839338;7:17839338;7:17839609;7:17839609;7:17841652;7:17841652;7:17845947;7:17846620;7:17846620;7:17847205;7:17847205;7:17847462;7:17847462;7:17847838;7:17847838;7:17851208;7:17851208;7:17851385;7:17851385;7:17851527;7:17851527;7:17851528;7:17851528;7:17851664;7:17851664;7:17853983;7:17853983;7:17854532;7:17854532;7:17854616;7:17854616;7:17854833;7:17854833;7:17854849;7:17854849;7:17855466;7:17855466;7:17858554;7:17858554;7:17859691;7:17859691;7:17860661;7:17860661;7:17862025;7:17862025;7:17863633;7:17863633;7:17864397;7:17864397;7:17864816;7:17864816;7:17866387;7:17866387;7:17866975;7:17866975;7:17867595;7:17867595;7:17868331;7:17868331;7:17870340;7:17870340;7:17872093;7:17872093;7:17873165;7:17873165;7:17873475;7:17873475;7:17874300;7:17874300;7:17875431;7:17875431;7:17875776;7:17875776;7:17877448;7:17877448;7:17878970;7:17879103;7:17879103;7:17881162;7:17881162;7:17883427;7:17883427;7:17883916;7:17883916;7:17883981;7:17883981;7:17887180;7:17887180;7:17888587;7:17888587;7:17890195;7:17890195;7:17890413;7:17890413;7:17890836;7:17890836;7:17891214;7:17891214;7:17893156;7:17893156;7:17893576;7:17893576;7:17893671;7:17893671;7:17894933;7:17894933;7:17895575;7:17895575;7:17898479;7:17898479;7:17903670;7:17904452;7:17904452;7:17905690;7:17905690;7:17908130;7:17908130;7:17908546;7:17911038;7:17911038;7:17911038;7:17911752;7:17911752;7:17914600;7:17914600;7:17916196;7:17916196;7:17916197;7:17916197;7:17916319;7:17916319;7:17917359;7:17917359;7:17919258;7:17919258;7:17919258;7:17920253;7:17920253;7:17920613;7:17920613;7:17923744;7:17923744;7:17924920;7:17925974;7:17925975;7:17925975;7:17927476;7:17927476;7:17927606;7:17927606;7:17927650;7:17927650;7:17929655;7:17935665;7:17936365;7:17936365;7:17937558;7:17937558;7:17938283;7:17938283;7:17940152;7:17940152;7:17941865;7:17941865;7:17942597;7:17942597;7:17945259;7:17945259;7:17946604;7:17946604;7:17948140;7:17949807;7:17949807;7:17951260;7:17960827;7:17962382;7:17962382;7:17965579;7:17965579;7:17966152;7:17966152;7:17967791;7:17967791;7:17969900;7:17969900;7:17971224;7:17971224;7:17977054;7:17977054;7:17978129;7:17978129;7:17978212;7:17978212;7:17978520;7:17978520;7:17978828;7:17978828;7:17980281;7:17980281;7:17981310;7:17981310;7:17983031;7:17983031;7:17983297;7:17983297;7:17983369;7:17983369;7:17983807;7:17983807;7:17984297;7:17984297;7:17986098;7:17986098;7:17986304;7:17986304;7:17987865;7:17987865;7:17989247;7:17989247;7:17989359;7:17989359;7:17990081;7:17990081;7:17992150;7:17992150;7:17992404;7:17992404;7:17992949;7:17992949;7:17993377;7:17993377;7:17994494;7:17994494;7:17994615;7:17994615;7:17994853;7:17994853;7:17994975;7:17994975;7:17996498;7:17996498;7:17997612;7:17997612;7:17997940;7:17997940;7:17998418;7:17998418;7:17998750;7:17998750;7:18001241;7:18001241;7:18002126;7:18002126;7:18003670;7:18003670;7:18003965;7:18003965;7:18004702;7:18004702;7:18004853;7:18004853;7:18004975;7:18004975;7:18005237;7:18005237;7:18006134;7:18006134;7:18007152;7:18007152;7:18007588;7:18007588;7:18007651;7:18007651;7:18008259;7:18008259;7:18008310;7:18008310;7:18008444;7:18008444;7:18008582;7:18008582;7:18009097;7:18009097;7:18009205;7:18009205;7:18009880;7:18009880;7:18010309;7:18010309;7:18010391;7:18010391;7:18010662;7:18010662;7:18010778;7:18010778;7:18011752;7:18011752;7:18011822;7:18011822;7:18012257;7:18012257;7:18012258;7:18012258;7:18013293;7:18013293;7:18013327;7:18013327;7:18013895;7:18013895;7:18014574;7:18014574;7:18015975;7:18015975;7:18016420;7:18016420;7:18016544;7:18016544;7:18018411;7:18018411;7:18018437;7:18018437;	rs2537572;rs2723574;rs75053972;rs2537574;rs2723530;rs1304775;rs2192068;rs10228247;rs12536509;rs2537579;rs398085610;rs2537581;rs369893770;rs2723526;rs2537582;rs2537583;rs2254737;rs2254737;rs2110015;rs2110015;rs2254594;rs2254594;rs2723521;rs2723521;rs2723520;rs2723520;rs2723519;rs2723519;rs1404419;rs1404419;rs2723518;rs2723518;rs2537592;rs2537592;rs1404418;rs1404418;rs1404417;rs1404417;rs2723517;rs2723517;rs1404416;rs1404416;rs2723516;rs2723516;rs2537593;rs2537593;rs2537594;rs2537594;rs2723514;rs2723514;rs2068172;rs2068172;rs3839706;rs3839706;rs2723513;rs2723513;rs2254361;rs2254361;rs2691556;rs2691556;rs2723511;rs2723511;rs2723510;rs2723510;rs2691584;rs2691584;rs2723509;rs2723509;rs1404421;rs1404421;rs2723508;rs2723508;rs2691592;rs2691592;rs142140081;rs142140081;rs2691593;rs2691593;rs2723507;rs2723507;rs2691595;rs2691595;rs2691596;rs2691596;rs150215899;rs150215899;rs2723506;rs2723506;rs578160407;rs578160407;rs372421971;rs372421971;rs35640966;rs2691604;rs2691604;rs2691610;rs2691610;rs2723503;rs2723503;rs10264355;rs10264355;rs10264445;rs10264445;rs10264447;rs10264447;rs10249221;rs10249221;rs2691616;rs2691616;rs2691621;rs2691621;rs146211890;rs146211890;rs145940129;rs145940129;rs2691625;rs2691625;rs375982947;rs375982947;rs2691627;rs2691627;rs2691628;rs2691628;rs2691629;rs2691629;rs2723500;rs2723500;rs2691630;rs2691630;rs2723499;rs2723499;rs2723498;rs2723498;rs2254407;rs998342;rs998342;rs2254176;rs2254176;rs144839998;rs144839998;rs2723497;rs2723497;rs2723496;rs2723496;rs2691553;rs2691553;rs1852010;rs1852010;rs1852011;rs1852011;rs1997019;rs1997019;rs1404425;rs1404425;rs1830006;rs1830006;rs2691581;rs2691581;rs2691582;rs2691582;rs1965534;rs1965534;rs1404420;rs1404420;rs2691583;rs2691583;rs4316058;rs4316058;rs1404422;rs1404422;rs2691585;rs2691585;rs2691586;rs2691586;rs2723553;rs2723553;rs1524777;rs1524777;rs2723554;rs2723554;rs2691588;rs2723562;rs2723562;rs2691589;rs2691589;rs149137573;rs149137573;rs2462512;rs2462512;rs6953831;rs6953831;rs6958131;rs6958131;rs6978097;rs6978097;rs6978103;rs6978103;rs6958211;rs6958211;rs2723494;rs2723494;rs2723501;rs2723501;rs2723502;rs2723502;rs2723504;rs2723504;rs2723505;rs2723505;rs2723515;rs2723515;rs949451;rs949451;rs2723545;rs2723545;rs2723552;rs2723552;rs1051603;rs1051603;rs2723555;rs2723555;rs35168851;rs35168851;rs2691594;rs2691594;rs1404414;rs1404414;rs1524774;rs1524774;rs2723556;rs2723556;rs2030725;rs2030725;rs2691597;rs2691597;rs1524776;rs1524776;rs2691600;rs2691600;rs1357796;rs1357796;rs4721661;rs4721661;rs2691601;rs2691601;rs2691602;rs2691602;rs2691605;rs2691605;rs2691606;rs2691607;rs2691607;rs2691609;rs2691609;rs2691611;rs2691611;rs2691612;rs2691612;rs2691613;rs2691613;rs2691615;rs2691615;rs2723572;rs2723572;rs2691618;rs2691618;rs3839705;rs3839705;rs2691620;rs2691620;rs2723571;rs2723571;rs2723570;rs2723570;rs2691623;rs2691623;rs2723569;rs2723569;rs2177652;rs2177652;rs2140710;rs2140710;rs2723567;rs2723567;rs2723541;rs60186883;rs60186883;rs2723540;rs2723540;rs2389858;rs2389858;rs12699916;rs10282707;rs10282707;rs10282707;rs1917368;rs1917368;rs6461354;rs6461354;rs67452591;rs67452591;rs369164640;rs369164640;rs4721665;rs4721665;rs11331661;rs11331661;rs4142995;rs4142995;rs4142995;rs17138358;rs17138358;rs10242866;rs10242866;rs2691552;rs2691552;rs369504773;rs2714874;rs2714875;rs2714875;rs369988499;rs369988499;rs2714876;rs2714876;rs2714877;rs2714877;rs4291154;rs2714871;rs1524775;rs1524775;rs3835187;rs3835187;rs2691555;rs2691555;rs2103144;rs2103144;rs568019001;rs568019001;rs2691557;rs2691557;rs2691559;rs2691559;rs1404424;rs1404424;rs2714862;rs2714864;rs2714864;rs377472186;rs1464804;rs11397631;rs11397631;rs11768866;rs11768866;rs4543433;rs4543433;rs35819944;rs35819944;rs12699918;rs12699918;rs4532510;rs4532510;rs9942602;rs9942602;rs6973480;rs6973480;rs6955984;rs6955984;rs4721671;rs4721671;rs56287412;rs56287412;rs10268632;rs10268632;rs10950690;rs10950690;rs34585124;rs34585124;rs4543441;rs4543441;rs4493811;rs4493811;rs4544985;rs4544985;rs6967917;rs6967917;rs4721672;rs4721672;rs10716049;rs10716049;rs6942635;rs6942635;rs6966247;rs6966247;rs6970593;rs6970593;rs7803805;rs7803805;rs6461363;rs6461363;rs6461364;rs6461364;rs12699920;rs12699920;rs4721674;rs4721674;rs12699921;rs12699921;rs12699922;rs12699922;rs7802064;rs7802064;rs7802331;rs7802331;rs12699923;rs12699923;rs10226084;rs10226084;rs10269921;rs10269921;rs10273476;rs10273476;rs11764965;rs11764965;rs34206799;rs34206799;rs13224298;rs13224298;rs11766489;rs11766489;rs11766586;rs11766586;rs4721675;rs4721675;rs17661083;rs17661083;rs13223642;rs13223642;rs9648238;rs9648238;rs10950691;rs10950691;rs4576329;rs4576329;rs6946266;rs6946266;rs34200745;rs34200745;rs4579426;rs4579426;rs4470902;rs4470902;rs13238312;rs13238312;rs34058374;rs34058374;rs10429191;rs10429191;rs10428925;rs10428925;rs11543650;rs11543650;rs11535159;rs11535159;rs12699924;rs12699924;rs12699925;rs12699925;rs12699926;rs12699926;rs12699927;rs12699927;rs12699928;rs12699928;rs12699929;rs12699929;rs12699930;rs12699930;rs12699931;rs12699931;rs12699932;rs12699932;rs13230836;rs13230836;rs6955337;rs6955337;rs13245422;rs13245422;rs149644383;rs149644383;rs6966083;rs6966083;rs4721677;rs4721677;rs11290558;rs11290558;	HDL_C;HDL_C;HDL_C;HDL_C;HDL_C;HDL_C;HDL_C;HDL_C;HDL_C;HDL_C;HDL_C;HDL_C;HDL_C;HDL_C;HDL_C;HDL_C;HDL_C;triglyc;HDL_C;triglyc;HDL_C;triglyc;HDL_C;triglyc;HDL_C;triglyc;HDL_C;triglyc;HDL_C;triglyc;HDL_C;triglyc;HDL_C;triglyc;HDL_C;triglyc;HDL_C;triglyc;HDL_C;triglyc;HDL_C;triglyc;HDL_C;triglyc;HDL_C;triglyc;HDL_C;triglyc;HDL_C;triglyc;HDL_C;triglyc;HDL_C;triglyc;HDL_C;triglyc;HDL_C;triglyc;HDL_C;triglyc;HDL_C;triglyc;HDL_C;triglyc;HDL_C;triglyc;HDL_C;triglyc;HDL_C;triglyc;HDL_C;triglyc;HDL_C;triglyc;HDL_C;triglyc;HDL_C;triglyc;HDL_C;triglyc;HDL_C;triglyc;HDL_C;triglyc;HDL_C;triglyc;HDL_C;triglyc;HDL_C;triglyc;HDL_C;triglyc;HDL_C;HDL_C;triglyc;HDL_C;triglyc;HDL_C;triglyc;HDL_C;triglyc;HDL_C;triglyc;HDL_C;triglyc;HDL_C;triglyc;HDL_C;triglyc;HDL_C;triglyc;HDL_C;triglyc;HDL_C;triglyc;HDL_C;triglyc;HDL_C;triglyc;HDL_C;triglyc;HDL_C;triglyc;HDL_C;triglyc;HDL_C;triglyc;HDL_C;triglyc;HDL_C;triglyc;HDL_C;triglyc;HDL_C;HDL_C;triglyc;HDL_C;triglyc;HDL_C;triglyc;HDL_C;triglyc;HDL_C;triglyc;HDL_C;triglyc;HDL_C;triglyc;HDL_C;triglyc;HDL_C;triglyc;HDL_C;triglyc;HDL_C;triglyc;HDL_C;triglyc;HDL_C;triglyc;HDL_C;triglyc;HDL_C;triglyc;HDL_C;triglyc;HDL_C;triglyc;HDL_C;triglyc;HDL_C;triglyc;HDL_C;triglyc;HDL_C;triglyc;HDL_C;triglyc;HDL_C;triglyc;HDL_C;HDL_C;triglyc;HDL_C;triglyc;HDL_C;triglyc;HDL_C;triglyc;HDL_C;triglyc;HDL_C;triglyc;HDL_C;triglyc;HDL_C;triglyc;HDL_C;triglyc;HDL_C;triglyc;HDL_C;triglyc;HDL_C;triglyc;HDL_C;triglyc;HDL_C;triglyc;HDL_C;triglyc;HDL_C;triglyc;HDL_C;triglyc;HDL_C;triglyc;HDL_C;triglyc;HDL_C;triglyc;HDL_C;triglyc;HDL_C;triglyc;HDL_C;triglyc;HDL_C;triglyc;HDL_C;triglyc;HDL_C;triglyc;HDL_C;triglyc;HDL_C;triglyc;HDL_C;triglyc;HDL_C;triglyc;HDL_C;triglyc;HDL_C;triglyc;HDL_C;triglyc;HDL_C;triglyc;HDL_C;HDL_C;triglyc;HDL_C;triglyc;HDL_C;triglyc;HDL_C;triglyc;HDL_C;triglyc;HDL_C;triglyc;HDL_C;triglyc;HDL_C;triglyc;HDL_C;triglyc;HDL_C;triglyc;HDL_C;triglyc;HDL_C;triglyc;HDL_C;triglyc;HDL_C;triglyc;HDL_C;triglyc;HDL_C;triglyc;HDL_C;triglyc;HDL_C;HDL_C;triglyc;HDL_C;triglyc;HDL_C;triglyc;HDL_C;HDL;HDL_C;triglyc;HDL_C;triglyc;HDL_C;triglyc;HDL_C;triglyc;HDL_C;triglyc;HDL_C;triglyc;HDL_C;triglyc;HDL;HDL_C;triglyc;HDL_C;triglyc;HDL_C;triglyc;HDL_C;triglyc;HDL_C;HDL_C;HDL_C;triglyc;HDL_C;triglyc;HDL_C;triglyc;HDL_C;triglyc;HDL_C;HDL_C;HDL_C;triglyc;HDL_C;triglyc;HDL_C;triglyc;HDL_C;triglyc;HDL_C;triglyc;HDL_C;triglyc;HDL_C;triglyc;HDL_C;triglyc;HDL_C;HDL_C;triglyc;HDL_C;HDL_C;HDL_C;triglyc;HDL_C;triglyc;HDL_C;triglyc;HDL_C;triglyc;HDL_C;triglyc;HDL_C;triglyc;HDL_C;triglyc;HDL_C;triglyc;HDL_C;triglyc;HDL_C;triglyc;HDL_C;triglyc;HDL_C;triglyc;HDL_C;triglyc;HDL_C;triglyc;HDL_C;triglyc;HDL_C;triglyc;HDL_C;triglyc;HDL_C;triglyc;HDL_C;triglyc;HDL_C;triglyc;HDL_C;triglyc;HDL_C;triglyc;HDL_C;triglyc;HDL_C;triglyc;HDL_C;triglyc;HDL_C;triglyc;HDL_C;triglyc;HDL_C;triglyc;HDL_C;triglyc;HDL_C;triglyc;HDL_C;triglyc;HDL_C;triglyc;HDL_C;triglyc;HDL_C;triglyc;HDL_C;triglyc;HDL_C;triglyc;HDL_C;triglyc;HDL_C;triglyc;HDL_C;triglyc;HDL_C;triglyc;HDL_C;triglyc;HDL_C;triglyc;HDL_C;triglyc;HDL_C;triglyc;HDL_C;triglyc;HDL_C;triglyc;HDL_C;triglyc;HDL_C;triglyc;HDL_C;triglyc;HDL_C;triglyc;HDL_C;triglyc;HDL_C;triglyc;HDL_C;triglyc;HDL_C;triglyc;HDL_C;triglyc;HDL_C;triglyc;HDL_C;triglyc;HDL_C;triglyc;HDL_C;triglyc;HDL_C;triglyc;HDL_C;triglyc;HDL_C;triglyc;HDL_C;triglyc;HDL_C;triglyc;HDL_C;triglyc;HDL_C;triglyc;HDL_C;triglyc;HDL_C;triglyc;HDL_C;triglyc;HDL_C;triglyc;HDL_C;triglyc;HDL_C;triglyc;HDL_C;triglyc;	UKBB;UKBB;UKBB;UKBB;UKBB;UKBB;UKBB;UKBB;UKBB;UKBB;UKBB;UKBB;UKBB;UKBB;UKBB;UKBB;UKBB;UKBB;UKBB;UKBB;UKBB;UKBB;UKBB;UKBB;UKBB;UKBB;UKBB;UKBB;UKBB;UKBB;UKBB;UKBB;UKBB;UKBB;UKBB;UKBB;UKBB;UKBB;UKBB;UKBB;UKBB;UKBB;UKBB;UKBB;UKBB;UKBB;UKBB;UKBB;UKBB;UKBB;UKBB;UKBB;UKBB;UKBB;UKBB;UKBB;UKBB;UKBB;UKBB;UKBB;UKBB;UKBB;UKBB;UKBB;UKBB;UKBB;UKBB;UKBB;UKBB;UKBB;UKBB;UKBB;UKBB;UKBB;UKBB;UKBB;UKBB;UKBB;UKBB;UKBB;UKBB;UKBB;UKBB;UKBB;UKBB;UKBB;UKBB;UKBB;UKBB;UKBB;UKBB;UKBB;UKBB;UKBB;UKBB;UKBB;UKBB;UKBB;UKBB;UKBB;UKBB;UKBB;UKBB;UKBB;UKBB;UKBB;UKBB;UKBB;UKBB;UKBB;UKBB;UKBB;UKBB;UKBB;UKBB;UKBB;UKBB;UKBB;UKBB;UKBB;UKBB;UKBB;UKBB;UKBB;UKBB;UKBB;UKBB;UKBB;UKBB;UKBB;UKBB;UKBB;UKBB;UKBB;UKBB;UKBB;UKBB;UKBB;UKBB;UKBB;UKBB;UKBB;UKBB;UKBB;UKBB;UKBB;UKBB;UKBB;UKBB;UKBB;UKBB;UKBB;UKBB;UKBB;UKBB;UKBB;UKBB;UKBB;UKBB;UKBB;UKBB;UKBB;UKBB;UKBB;UKBB;UKBB;UKBB;UKBB;UKBB;UKBB;UKBB;UKBB;UKBB;UKBB;UKBB;UKBB;UKBB;UKBB;UKBB;UKBB;UKBB;UKBB;UKBB;UKBB;UKBB;UKBB;UKBB;UKBB;UKBB;UKBB;UKBB;UKBB;UKBB;UKBB;UKBB;UKBB;UKBB;UKBB;UKBB;UKBB;UKBB;UKBB;UKBB;UKBB;UKBB;UKBB;UKBB;UKBB;UKBB;UKBB;UKBB;UKBB;UKBB;UKBB;UKBB;UKBB;UKBB;UKBB;UKBB;UKBB;UKBB;UKBB;UKBB;UKBB;UKBB;UKBB;UKBB;UKBB;UKBB;UKBB;UKBB;UKBB;UKBB;UKBB;UKBB;UKBB;UKBB;UKBB;UKBB;UKBB;UKBB;UKBB;UKBB;UKBB;UKBB;UKBB;UKBB;UKBB;UKBB;UKBB;UKBB;UKBB;UKBB;UKBB;UKBB;UKBB;UKBB;UKBB;UKBB;UKBB;UKBB;UKBB;UKBB;UKBB;UKBB;UKBB;UKBB;UKBB;UKBB;UKBB;UKBB;UKBB;UKBB;UKBB;UKBB;UKBB;UKBB;UKBB;UKBB;UKBB;UKBB;UKBB;UKBB;UKBB;UKBB;UKBB;UKBB;UKBB;UKBB;UKBB;UKBB;UKBB;Willer_et_al_2013;UKBB;UKBB;UKBB;UKBB;UKBB;UKBB;UKBB;UKBB;UKBB;UKBB;UKBB;UKBB;UKBB;UKBB;Willer_et_al_2013;UKBB;UKBB;UKBB;UKBB;UKBB;UKBB;UKBB;UKBB;UKBB;UKBB;UKBB;UKBB;UKBB;UKBB;UKBB;UKBB;UKBB;UKBB;UKBB;UKBB;UKBB;UKBB;UKBB;UKBB;UKBB;UKBB;UKBB;UKBB;UKBB;UKBB;UKBB;UKBB;UKBB;UKBB;UKBB;UKBB;UKBB;UKBB;UKBB;UKBB;UKBB;UKBB;UKBB;UKBB;UKBB;UKBB;UKBB;UKBB;UKBB;UKBB;UKBB;UKBB;UKBB;UKBB;UKBB;UKBB;UKBB;UKBB;UKBB;UKBB;UKBB;UKBB;UKBB;UKBB;UKBB;UKBB;UKBB;UKBB;UKBB;UKBB;UKBB;UKBB;UKBB;UKBB;UKBB;UKBB;UKBB;UKBB;UKBB;UKBB;UKBB;UKBB;UKBB;UKBB;UKBB;UKBB;UKBB;UKBB;UKBB;UKBB;UKBB;UKBB;UKBB;UKBB;UKBB;UKBB;UKBB;UKBB;UKBB;UKBB;UKBB;UKBB;UKBB;UKBB;UKBB;UKBB;UKBB;UKBB;UKBB;UKBB;UKBB;UKBB;UKBB;UKBB;UKBB;UKBB;UKBB;UKBB;UKBB;UKBB;UKBB;UKBB;UKBB;UKBB;UKBB;UKBB;UKBB;UKBB;UKBB;UKBB;UKBB;UKBB;UKBB;UKBB;UKBB;UKBB;UKBB;UKBB;UKBB;UKBB;UKBB;UKBB;UKBB;UKBB;UKBB;UKBB;UKBB;UKBB;UKBB;UKBB;UKBB;UKBB;UKBB;UKBB;UKBB;UKBB;UKBB;UKBB;UKBB;UKBB;UKBB;UKBB;UKBB;UKBB;UKBB;UKBB;UKBB;UKBB;UKBB;UKBB;UKBB;UKBB;UKBB;UKBB;UKBB;UKBB;UKBB;UKBB;UKBB;UKBB;UKBB;UKBB;UKBB;UKBB;UKBB;UKBB;UKBB;	7:17929655	rs4291154	17777413;17872129;17929655;17929655;17974866;17929655;	rs2723509;rs1917368;rs4291154;rs4291154;rs13362827;rs4291154;	Triglycerides;HDL_cholesterol;HDL_cholesterol;Apolipoprotein_A;Albumin;Albumin;	Klarin_et_al.;Klarin_et_al.;Sinnott-Armstrong_et_al.;Sinnott-Armstrong_et_al.;Sinnott-Armstrong_et_al.;Sinnott-Armstrong_et_al.;
