## Supplementary Tables S1-S11 for "Genome-wide characterization of circulating metabolic biomarkers reveals substantial pleiotropy and novel disease pathways" (part 125 of 356)

### Sheet: TableS5_all_lead_SNP_assoc (continued)
Table S5. Significant lead SNP – metabolic trait associations.
7_4	7	16784577	18522260	XL-HDL-TG_percent	17914600	7:17914600:C:T	rs6461354	t	c	0.3894	0.0263657	0.00407635	9.932e-11	10	33	0.5958	No	SNX13	SNX13	Nearest gene	23	ApoA1;ApoBbyApoA1;HDL2-C;HDL-C;HDL-D;L-HDL-C;L-HDL-CE;L-HDL-FC;L-HDL-FC_percent;L-HDL-L;L-HDL-P;L-HDL-PL;L-HDL-TG_percent;M-HDL-TG_percent;S-HDL-TG_percent;TGbyPG;XL-HDL-C;XL-HDL-CE;XL-HDL-FC;XL-HDL-L;XL-HDL-P;XL-HDL-PL;XL-HDL-TG_percent;	2	region_7_4_locus_1	intron_variant	NA	NA	NA	NA	Arm fat-free mass left (Neale B 2017); Arm fat-free mass right (Neale B 2017); Arm predicted mass right (Neale B 2017); Trunk fat-free mass (Neale B 2017); Trunk predicted mass (Neale B 2017); Whole body fat-free mass (Neale B 2017); Whole body water mass (Neale B 2017);	NA	NA	NA	7:17771780;7:17776349;7:17778782;7:17780911;7:17781415;7:17782706;7:17782883;7:17783644;7:17783672;7:17787329;7:17789148;7:17795494;7:17795879;7:17799833;7:17800452;7:17801437;7:17811797;7:17811797;7:17812739;7:17812739;7:17813614;7:17813614;7:17813651;7:17813651;7:17813677;7:17813677;7:17814005;7:17814005;7:17814029;7:17814029;7:17814046;7:17814046;7:17814051;7:17814051;7:17814085;7:17814085;7:17814165;7:17814165;7:17814202;7:17814202;7:17814272;7:17814272;7:17814284;7:17814284;7:17814531;7:17814531;7:17814536;7:17814536;7:17814548;7:17814548;7:17814607;7:17814607;7:17814644;7:17814644;7:17814888;7:17814888;7:17815625;7:17815625;7:17816060;7:17816060;7:17816479;7:17816479;7:17816639;7:17816639;7:17816817;7:17816817;7:17817037;7:17817037;7:17817431;7:17817431;7:17818064;7:17818064;7:17819441;7:17819441;7:17819488;7:17819488;7:17819656;7:17819656;7:17819929;7:17819929;7:17820045;7:17820045;7:17820084;7:17820084;7:17820198;7:17820198;7:17820299;7:17820299;7:17820493;7:17820493;7:17820501;7:17820501;7:17820831;7:17821013;7:17821013;7:17821439;7:17821439;7:17821636;7:17821636;7:17822015;7:17822015;7:17822049;7:17822049;7:17822054;7:17822054;7:17822060;7:17822060;7:17822181;7:17822181;7:17822450;7:17822450;7:17823353;7:17823353;7:17823499;7:17823499;7:17823624;7:17823624;7:17824200;7:17824200;7:17824251;7:17824251;7:17824356;7:17824356;7:17824631;7:17824631;7:17824735;7:17824735;7:17824787;7:17824787;7:17824885;7:17824885;7:17824986;7:17824986;7:17825281;7:17825589;7:17825589;7:17825605;7:17825605;7:17825719;7:17825719;7:17825828;7:17825828;7:17825991;7:17825991;7:17826282;7:17826282;7:17826368;7:17826368;7:17826628;7:17826628;7:17827480;7:17827480;7:17827658;7:17827658;7:17827885;7:17827885;7:17829192;7:17829192;7:17829247;7:17829247;7:17830112;7:17830112;7:17831018;7:17831018;7:17831806;7:17831806;7:17834727;7:17834727;7:17834986;7:17834986;7:17837687;7:17837687;7:17837859;7:17837859;7:17839338;7:17839338;7:17839609;7:17839609;7:17841652;7:17841652;7:17845947;7:17846620;7:17846620;7:17847205;7:17847205;7:17847462;7:17847462;7:17847838;7:17847838;7:17851208;7:17851208;7:17851385;7:17851385;7:17851527;7:17851527;7:17851528;7:17851528;7:17851664;7:17851664;7:17853983;7:17853983;7:17854532;7:17854532;7:17854616;7:17854616;7:17854833;7:17854833;7:17854849;7:17854849;7:17855466;7:17855466;7:17858554;7:17858554;7:17859691;7:17859691;7:17860661;7:17860661;7:17862025;7:17862025;7:17863633;7:17863633;7:17864397;7:17864397;7:17864816;7:17864816;7:17866387;7:17866387;7:17866975;7:17866975;7:17867595;7:17867595;7:17868331;7:17868331;7:17870340;7:17870340;7:17872093;7:17872093;7:17873165;7:17873165;7:17873475;7:17873475;7:17874300;7:17874300;7:17875431;7:17875431;7:17875776;7:17875776;7:17877448;7:17877448;7:17878970;7:17879103;7:17879103;7:17881162;7:17881162;7:17883427;7:17883427;7:17883916;7:17883916;7:17883981;7:17883981;7:17887180;7:17887180;7:17888587;7:17888587;7:17890195;7:17890195;7:17890413;7:17890413;7:17890836;7:17890836;7:17891214;7:17891214;7:17893156;7:17893156;7:17893576;7:17893576;7:17893671;7:17893671;7:17894933;7:17894933;7:17895575;7:17895575;7:17898479;7:17898479;7:17903670;7:17904452;7:17904452;7:17905690;7:17905690;7:17908130;7:17908130;7:17908546;7:17911038;7:17911038;7:17911038;7:17911752;7:17911752;7:17914600;7:17914600;7:17916196;7:17916196;7:17916197;7:17916197;7:17916319;7:17916319;7:17917359;7:17917359;7:17919258;7:17919258;7:17919258;7:17920253;7:17920253;7:17920613;7:17920613;7:17923744;7:17923744;7:17924920;7:17925974;7:17925975;7:17925975;7:17927476;7:17927476;7:17927606;7:17927606;7:17927650;7:17927650;7:17929655;7:17935665;7:17936365;7:17936365;7:17937558;7:17937558;7:17938283;7:17938283;7:17940152;7:17940152;7:17941865;7:17941865;7:17942597;7:17942597;7:17945259;7:17945259;7:17946604;7:17946604;7:17948140;7:17949807;7:17949807;7:17951260;7:17960827;7:17962382;7:17962382;7:17965579;7:17965579;7:17966152;7:17966152;7:17967791;7:17967791;7:17969900;7:17969900;7:17971224;7:17971224;7:17977054;7:17977054;7:17978129;7:17978129;7:17978212;7:17978212;7:17978520;7:17978520;7:17978828;7:17978828;7:17980281;7:17980281;7:17981310;7:17981310;7:17983031;7:17983031;7:17983297;7:17983297;7:17983369;7:17983369;7:17983807;7:17983807;7:17984297;7:17984297;7:17986098;7:17986098;7:17986304;7:17986304;7:17987865;7:17987865;7:17989247;7:17989247;7:17989359;7:17989359;7:17990081;7:17990081;7:17992150;7:17992150;7:17992404;7:17992404;7:17992949;7:17992949;7:17993377;7:17993377;7:17994494;7:17994494;7:17994615;7:17994615;7:17994853;7:17994853;7:17994975;7:17994975;7:17996498;7:17996498;7:17997612;7:17997612;7:17997940;7:17997940;7:17998418;7:17998418;7:17998750;7:17998750;7:18001241;7:18001241;7:18002126;7:18002126;7:18003670;7:18003670;7:18003965;7:18003965;7:18004702;7:18004702;7:18004853;7:18004853;7:18004975;7:18004975;7:18005237;7:18005237;7:18006134;7:18006134;7:18007152;7:18007152;7:18007588;7:18007588;7:18007651;7:18007651;7:18008259;7:18008259;7:18008310;7:18008310;7:18008444;7:18008444;7:18008582;7:18008582;7:18009097;7:18009097;7:18009205;7:18009205;7:18009880;7:18009880;7:18010309;7:18010309;7:18010391;7:18010391;7:18010662;7:18010662;7:18010778;7:18010778;7:18011752;7:18011752;7:18011822;7:18011822;7:18012257;7:18012257;7:18012258;7:18012258;7:18013293;7:18013293;7:18013327;7:18013327;7:18013895;7:18013895;7:18014574;7:18014574;7:18015975;7:18015975;7:18016420;7:18016420;7:18016544;7:18016544;7:18018411;7:18018411;7:18018437;7:18018437;	rs2537572;rs2723574;rs75053972;rs2537574;rs2723530;rs1304775;rs2192068;rs10228247;rs12536509;rs2537579;rs398085610;rs2537581;rs369893770;rs2723526;rs2537582;rs2537583;rs2254737;rs2254737;rs2110015;rs2110015;rs2254594;rs2254594;rs2723521;rs2723521;rs2723520;rs2723520;rs2723519;rs2723519;rs1404419;rs1404419;rs2723518;rs2723518;rs2537592;rs2537592;rs1404418;rs1404418;rs1404417;rs1404417;rs2723517;rs2723517;rs1404416;rs1404416;rs2723516;rs2723516;rs2537593;rs2537593;rs2537594;rs2537594;rs2723514;rs2723514;rs2068172;rs2068172;rs3839706;rs3839706;rs2723513;rs2723513;rs2254361;rs2254361;rs2691556;rs2691556;rs2723511;rs2723511;rs2723510;rs2723510;rs2691584;rs2691584;rs2723509;rs2723509;rs1404421;rs1404421;rs2723508;rs2723508;rs2691592;rs2691592;rs142140081;rs142140081;rs2691593;rs2691593;rs2723507;rs2723507;rs2691595;rs2691595;rs2691596;rs2691596;rs150215899;rs150215899;rs2723506;rs2723506;rs578160407;rs578160407;rs372421971;rs372421971;rs35640966;rs2691604;rs2691604;rs2691610;rs2691610;rs2723503;rs2723503;rs10264355;rs10264355;rs10264445;rs10264445;rs10264447;rs10264447;rs10249221;rs10249221;rs2691616;rs2691616;rs2691621;rs2691621;rs146211890;rs146211890;rs145940129;rs145940129;rs2691625;rs2691625;rs375982947;rs375982947;rs2691627;rs2691627;rs2691628;rs2691628;rs2691629;rs2691629;rs2723500;rs2723500;rs2691630;rs2691630;rs2723499;rs2723499;rs2723498;rs2723498;rs2254407;rs998342;rs998342;rs2254176;rs2254176;rs144839998;rs144839998;rs2723497;rs2723497;rs2723496;rs2723496;rs2691553;rs2691553;rs1852010;rs1852010;rs1852011;rs1852011;rs1997019;rs1997019;rs1404425;rs1404425;rs1830006;rs1830006;rs2691581;rs2691581;rs2691582;rs2691582;rs1965534;rs1965534;rs1404420;rs1404420;rs2691583;rs2691583;rs4316058;rs4316058;rs1404422;rs1404422;rs2691585;rs2691585;rs2691586;rs2691586;rs2723553;rs2723553;rs1524777;rs1524777;rs2723554;rs2723554;rs2691588;rs2723562;rs2723562;rs2691589;rs2691589;rs149137573;rs149137573;rs2462512;rs2462512;rs6953831;rs6953831;rs6958131;rs6958131;rs6978097;rs6978097;rs6978103;rs6978103;rs6958211;rs6958211;rs2723494;rs2723494;rs2723501;rs2723501;rs2723502;rs2723502;rs2723504;rs2723504;rs2723505;rs2723505;rs2723515;rs2723515;rs949451;rs949451;rs2723545;rs2723545;rs2723552;rs2723552;rs1051603;rs1051603;rs2723555;rs2723555;rs35168851;rs35168851;rs2691594;rs2691594;rs1404414;rs1404414;rs1524774;rs1524774;rs2723556;rs2723556;rs2030725;rs2030725;rs2691597;rs2691597;rs1524776;rs1524776;rs2691600;rs2691600;rs1357796;rs1357796;rs4721661;rs4721661;rs2691601;rs2691601;rs2691602;rs2691602;rs2691605;rs2691605;rs2691606;rs2691607;rs2691607;rs2691609;rs2691609;rs2691611;rs2691611;rs2691612;rs2691612;rs2691613;rs2691613;rs2691615;rs2691615;rs2723572;rs2723572;rs2691618;rs2691618;rs3839705;rs3839705;rs2691620;rs2691620;rs2723571;rs2723571;rs2723570;rs2723570;rs2691623;rs2691623;rs2723569;rs2723569;rs2177652;rs2177652;rs2140710;rs2140710;rs2723567;rs2723567;rs2723541;rs60186883;rs60186883;rs2723540;rs2723540;rs2389858;rs2389858;rs12699916;rs10282707;rs10282707;rs10282707;rs1917368;rs1917368;rs6461354;rs6461354;rs67452591;rs67452591;rs369164640;rs369164640;rs4721665;rs4721665;rs11331661;rs11331661;rs4142995;rs4142995;rs4142995;rs17138358;rs17138358;rs10242866;rs10242866;rs2691552;rs2691552;rs369504773;rs2714874;rs2714875;rs2714875;rs369988499;rs369988499;rs2714876;rs2714876;rs2714877;rs2714877;rs4291154;rs2714871;rs1524775;rs1524775;rs3835187;rs3835187;rs2691555;rs2691555;rs2103144;rs2103144;rs568019001;rs568019001;rs2691557;rs2691557;rs2691559;rs2691559;rs1404424;rs1404424;rs2714862;rs2714864;rs2714864;rs377472186;rs1464804;rs11397631;rs11397631;rs11768866;rs11768866;rs4543433;rs4543433;rs35819944;rs35819944;rs12699918;rs12699918;rs4532510;rs4532510;rs9942602;rs9942602;rs6973480;rs6973480;rs6955984;rs6955984;rs4721671;rs4721671;rs56287412;rs56287412;rs10268632;rs10268632;rs10950690;rs10950690;rs34585124;rs34585124;rs4543441;rs4543441;rs4493811;rs4493811;rs4544985;rs4544985;rs6967917;rs6967917;rs4721672;rs4721672;rs10716049;rs10716049;rs6942635;rs6942635;rs6966247;rs6966247;rs6970593;rs6970593;rs7803805;rs7803805;rs6461363;rs6461363;rs6461364;rs6461364;rs12699920;rs12699920;rs4721674;rs4721674;rs12699921;rs12699921;rs12699922;rs12699922;rs7802064;rs7802064;rs7802331;rs7802331;rs12699923;rs12699923;rs10226084;rs10226084;rs10269921;rs10269921;rs10273476;rs10273476;rs11764965;rs11764965;rs34206799;rs34206799;rs13224298;rs13224298;rs11766489;rs11766489;rs11766586;rs11766586;rs4721675;rs4721675;rs17661083;rs17661083;rs13223642;rs13223642;rs9648238;rs9648238;rs10950691;rs10950691;rs4576329;rs4576329;rs6946266;rs6946266;rs34200745;rs34200745;rs4579426;rs4579426;rs4470902;rs4470902;rs13238312;rs13238312;rs34058374;rs34058374;rs10429191;rs10429191;rs10428925;rs10428925;rs11543650;rs11543650;rs11535159;rs11535159;rs12699924;rs12699924;rs12699925;rs12699925;rs12699926;rs12699926;rs12699927;rs12699927;rs12699928;rs12699928;rs12699929;rs12699929;rs12699930;rs12699930;rs12699931;rs12699931;rs12699932;rs12699932;rs13230836;rs13230836;rs6955337;rs6955337;rs13245422;rs13245422;rs149644383;rs149644383;rs6966083;rs6966083;rs4721677;rs4721677;rs11290558;rs11290558;	HDL_C;HDL_C;HDL_C;HDL_C;HDL_C;HDL_C;HDL_C;HDL_C;HDL_C;HDL_C;HDL_C;HDL_C;HDL_C;HDL_C;HDL_C;HDL_C;HDL_C;triglyc;HDL_C;triglyc;HDL_C;triglyc;HDL_C;triglyc;HDL_C;triglyc;HDL_C;triglyc;HDL_C;triglyc;HDL_C;triglyc;HDL_C;triglyc;HDL_C;triglyc;HDL_C;triglyc;HDL_C;triglyc;HDL_C;triglyc;HDL_C;triglyc;HDL_C;triglyc;HDL_C;triglyc;HDL_C;triglyc;HDL_C;triglyc;HDL_C;triglyc;HDL_C;triglyc;HDL_C;triglyc;HDL_C;triglyc;HDL_C;triglyc;HDL_C;triglyc;HDL_C;triglyc;HDL_C;triglyc;HDL_C;triglyc;HDL_C;triglyc;HDL_C;triglyc;HDL_C;triglyc;HDL_C;triglyc;HDL_C;triglyc;HDL_C;triglyc;HDL_C;triglyc;HDL_C;triglyc;HDL_C;triglyc;HDL_C;triglyc;HDL_C;triglyc;HDL_C;HDL_C;triglyc;HDL_C;triglyc;HDL_C;triglyc;HDL_C;triglyc;HDL_C;triglyc;HDL_C;triglyc;HDL_C;triglyc;HDL_C;triglyc;HDL_C;triglyc;HDL_C;triglyc;HDL_C;triglyc;HDL_C;triglyc;HDL_C;triglyc;HDL_C;triglyc;HDL_C;triglyc;HDL_C;triglyc;HDL_C;triglyc;HDL_C;triglyc;HDL_C;triglyc;HDL_C;triglyc;HDL_C;HDL_C;triglyc;HDL_C;triglyc;HDL_C;triglyc;HDL_C;triglyc;HDL_C;triglyc;HDL_C;triglyc;HDL_C;triglyc;HDL_C;triglyc;HDL_C;triglyc;HDL_C;triglyc;HDL_C;triglyc;HDL_C;triglyc;HDL_C;triglyc;HDL_C;triglyc;HDL_C;triglyc;HDL_C;triglyc;HDL_C;triglyc;HDL_C;triglyc;HDL_C;triglyc;HDL_C;triglyc;HDL_C;triglyc;HDL_C;triglyc;HDL_C;triglyc;HDL_C;HDL_C;triglyc;HDL_C;triglyc;HDL_C;triglyc;HDL_C;triglyc;HDL_C;triglyc;HDL_C;triglyc;HDL_C;triglyc;HDL_C;triglyc;HDL_C;triglyc;HDL_C;triglyc;HDL_C;triglyc;HDL_C;triglyc;HDL_C;triglyc;HDL_C;triglyc;HDL_C;triglyc;HDL_C;triglyc;HDL_C;triglyc;HDL_C;triglyc;HDL_C;triglyc;HDL_C;triglyc;HDL_C;triglyc;HDL_C;triglyc;HDL_C;triglyc;HDL_C;triglyc;HDL_C;triglyc;HDL_C;triglyc;HDL_C;triglyc;HDL_C;triglyc;HDL_C;triglyc;HDL_C;triglyc;HDL_C;triglyc;HDL_C;triglyc;HDL_C;triglyc;HDL_C;triglyc;HDL_C;HDL_C;triglyc;HDL_C;triglyc;HDL_C;triglyc;HDL_C;triglyc;HDL_C;triglyc;HDL_C;triglyc;HDL_C;triglyc;HDL_C;triglyc;HDL_C;triglyc;HDL_C;triglyc;HDL_C;triglyc;HDL_C;triglyc;HDL_C;triglyc;HDL_C;triglyc;HDL_C;triglyc;HDL_C;triglyc;HDL_C;triglyc;HDL_C;HDL_C;triglyc;HDL_C;triglyc;HDL_C;triglyc;HDL_C;HDL;HDL_C;triglyc;HDL_C;triglyc;HDL_C;triglyc;HDL_C;triglyc;HDL_C;triglyc;HDL_C;triglyc;HDL_C;triglyc;HDL;HDL_C;triglyc;HDL_C;triglyc;HDL_C;triglyc;HDL_C;triglyc;HDL_C;HDL_C;HDL_C;triglyc;HDL_C;triglyc;HDL_C;triglyc;HDL_C;triglyc;HDL_C;HDL_C;HDL_C;triglyc;HDL_C;triglyc;HDL_C;triglyc;HDL_C;triglyc;HDL_C;triglyc;HDL_C;triglyc;HDL_C;triglyc;HDL_C;triglyc;HDL_C;HDL_C;triglyc;HDL_C;HDL_C;HDL_C;triglyc;HDL_C;triglyc;HDL_C;triglyc;HDL_C;triglyc;HDL_C;triglyc;HDL_C;triglyc;HDL_C;triglyc;HDL_C;triglyc;HDL_C;triglyc;HDL_C;triglyc;HDL_C;triglyc;HDL_C;triglyc;HDL_C;triglyc;HDL_C;triglyc;HDL_C;triglyc;HDL_C;triglyc;HDL_C;triglyc;HDL_C;triglyc;HDL_C;triglyc;HDL_C;triglyc;HDL_C;triglyc;HDL_C;triglyc;HDL_C;triglyc;HDL_C;triglyc;HDL_C;triglyc;HDL_C;triglyc;HDL_C;triglyc;HDL_C;triglyc;HDL_C;triglyc;HDL_C;triglyc;HDL_C;triglyc;HDL_C;triglyc;HDL_C;triglyc;HDL_C;triglyc;HDL_C;triglyc;HDL_C;triglyc;HDL_C;triglyc;HDL_C;triglyc;HDL_C;triglyc;HDL_C;triglyc;HDL_C;triglyc;HDL_C;triglyc;HDL_C;triglyc;HDL_C;triglyc;HDL_C;triglyc;HDL_C;triglyc;HDL_C;triglyc;HDL_C;triglyc;HDL_C;triglyc;HDL_C;triglyc;HDL_C;triglyc;HDL_C;triglyc;HDL_C;triglyc;HDL_C;triglyc;HDL_C;triglyc;HDL_C;triglyc;HDL_C;triglyc;HDL_C;triglyc;HDL_C;triglyc;HDL_C;triglyc;HDL_C;triglyc;HDL_C;triglyc;HDL_C;triglyc;HDL_C;triglyc;HDL_C;triglyc;HDL_C;triglyc;HDL_C;triglyc;HDL_C;triglyc;HDL_C;triglyc;HDL_C;triglyc;HDL_C;triglyc;HDL_C;triglyc;HDL_C;triglyc;	UKBB;UKBB;UKBB;UKBB;UKBB;UKBB;UKBB;UKBB;UKBB;UKBB;UKBB;UKBB;UKBB;UKBB;UKBB;UKBB;UKBB;UKBB;UKBB;UKBB;UKBB;UKBB;UKBB;UKBB;UKBB;UKBB;UKBB;UKBB;UKBB;UKBB;UKBB;UKBB;UKBB;UKBB;UKBB;UKBB;UKBB;UKBB;UKBB;UKBB;UKBB;UKBB;UKBB;UKBB;UKBB;UKBB;UKBB;UKBB;UKBB;UKBB;UKBB;UKBB;UKBB;UKBB;UKBB;UKBB;UKBB;UKBB;UKBB;UKBB;UKBB;UKBB;UKBB;UKBB;UKBB;UKBB;UKBB;UKBB;UKBB;UKBB;UKBB;UKBB;UKBB;UKBB;UKBB;UKBB;UKBB;UKBB;UKBB;UKBB;UKBB;UKBB;UKBB;UKBB;UKBB;UKBB;UKBB;UKBB;UKBB;UKBB;UKBB;UKBB;UKBB;UKBB;UKBB;UKBB;UKBB;UKBB;UKBB;UKBB;UKBB;UKBB;UKBB;UKBB;UKBB;UKBB;UKBB;UKBB;UKBB;UKBB;UKBB;UKBB;UKBB;UKBB;UKBB;UKBB;UKBB;UKBB;UKBB;UKBB;UKBB;UKBB;UKBB;UKBB;UKBB;UKBB;UKBB;UKBB;UKBB;UKBB;UKBB;UKBB;UKBB;UKBB;UKBB;UKBB;UKBB;UKBB;UKBB;UKBB;UKBB;UKBB;UKBB;UKBB;UKBB;UKBB;UKBB;UKBB;UKBB;UKBB;UKBB;UKBB;UKBB;UKBB;UKBB;UKBB;UKBB;UKBB;UKBB;UKBB;UKBB;UKBB;UKBB;UKBB;UKBB;UKBB;UKBB;UKBB;UKBB;UKBB;UKBB;UKBB;UKBB;UKBB;UKBB;UKBB;UKBB;UKBB;UKBB;UKBB;UKBB;UKBB;UKBB;UKBB;UKBB;UKBB;UKBB;UKBB;UKBB;UKBB;UKBB;UKBB;UKBB;UKBB;UKBB;UKBB;UKBB;UKBB;UKBB;UKBB;UKBB;UKBB;UKBB;UKBB;UKBB;UKBB;UKBB;UKBB;UKBB;UKBB;UKBB;UKBB;UKBB;UKBB;UKBB;UKBB;UKBB;UKBB;UKBB;UKBB;UKBB;UKBB;UKBB;UKBB;UKBB;UKBB;UKBB;UKBB;UKBB;UKBB;UKBB;UKBB;UKBB;UKBB;UKBB;UKBB;UKBB;UKBB;UKBB;UKBB;UKBB;UKBB;UKBB;UKBB;UKBB;UKBB;UKBB;UKBB;UKBB;UKBB;UKBB;UKBB;UKBB;UKBB;UKBB;UKBB;UKBB;UKBB;UKBB;UKBB;UKBB;UKBB;UKBB;UKBB;UKBB;UKBB;UKBB;UKBB;UKBB;UKBB;UKBB;UKBB;UKBB;UKBB;UKBB;UKBB;UKBB;UKBB;UKBB;UKBB;UKBB;UKBB;UKBB;UKBB;UKBB;UKBB;UKBB;UKBB;UKBB;UKBB;UKBB;UKBB;Willer_et_al_2013;UKBB;UKBB;UKBB;UKBB;UKBB;UKBB;UKBB;UKBB;UKBB;UKBB;UKBB;UKBB;UKBB;UKBB;Willer_et_al_2013;UKBB;UKBB;UKBB;UKBB;UKBB;UKBB;UKBB;UKBB;UKBB;UKBB;UKBB;UKBB;UKBB;UKBB;UKBB;UKBB;UKBB;UKBB;UKBB;UKBB;UKBB;UKBB;UKBB;UKBB;UKBB;UKBB;UKBB;UKBB;UKBB;UKBB;UKBB;UKBB;UKBB;UKBB;UKBB;UKBB;UKBB;UKBB;UKBB;UKBB;UKBB;UKBB;UKBB;UKBB;UKBB;UKBB;UKBB;UKBB;UKBB;UKBB;UKBB;UKBB;UKBB;UKBB;UKBB;UKBB;UKBB;UKBB;UKBB;UKBB;UKBB;UKBB;UKBB;UKBB;UKBB;UKBB;UKBB;UKBB;UKBB;UKBB;UKBB;UKBB;UKBB;UKBB;UKBB;UKBB;UKBB;UKBB;UKBB;UKBB;UKBB;UKBB;UKBB;UKBB;UKBB;UKBB;UKBB;UKBB;UKBB;UKBB;UKBB;UKBB;UKBB;UKBB;UKBB;UKBB;UKBB;UKBB;UKBB;UKBB;UKBB;UKBB;UKBB;UKBB;UKBB;UKBB;UKBB;UKBB;UKBB;UKBB;UKBB;UKBB;UKBB;UKBB;UKBB;UKBB;UKBB;UKBB;UKBB;UKBB;UKBB;UKBB;UKBB;UKBB;UKBB;UKBB;UKBB;UKBB;UKBB;UKBB;UKBB;UKBB;UKBB;UKBB;UKBB;UKBB;UKBB;UKBB;UKBB;UKBB;UKBB;UKBB;UKBB;UKBB;UKBB;UKBB;UKBB;UKBB;UKBB;UKBB;UKBB;UKBB;UKBB;UKBB;UKBB;UKBB;UKBB;UKBB;UKBB;UKBB;UKBB;UKBB;UKBB;UKBB;UKBB;UKBB;UKBB;UKBB;UKBB;UKBB;UKBB;UKBB;UKBB;UKBB;UKBB;UKBB;UKBB;UKBB;UKBB;UKBB;UKBB;UKBB;UKBB;UKBB;UKBB;UKBB;UKBB;	7:17929655	rs4291154	17777413;17872129;17929655;17929655;17974866;17929655;	rs2723509;rs1917368;rs4291154;rs4291154;rs13362827;rs4291154;	Triglycerides;HDL_cholesterol;HDL_cholesterol;Apolipoprotein_A;Albumin;Albumin;	Klarin_et_al.;Klarin_et_al.;Sinnott-Armstrong_et_al.;Sinnott-Armstrong_et_al.;Sinnott-Armstrong_et_al.;Sinnott-Armstrong_et_al.;
7_4	7	16784577	18522260	HDL2-C	17919258	7:17919258:G:T	rs4142995	t	g	0.3876	-0.032273	0.00413594	6.043e-15	14.22	31	0.8052	Yes	SNX13	SNX13	Nearest gene	22	ApoA1;HDL2-C;HDL-C;HDL-D;L-HDL-C;L-HDL-CE;L-HDL-FC;L-HDL-FC_percent;L-HDL-L;L-HDL-P;L-HDL-PL;L-HDL-TG_percent;M-HDL-TG_percent;S-HDL-TG_percent;TGbyPG;XL-HDL-C;XL-HDL-CE;XL-HDL-FC;XL-HDL-L;XL-HDL-P;XL-HDL-PL;XL-HDL-TG_percent;	2	region_7_4_locus_1	intron_variant	NA	NA	NA	NA	High density lipoprotein (GLGC 2013); HDL cholesterol (GLGC 2013); HDL cholesterol levels (Spracklen CN 2017); Arm fat-free mass left (Neale B 2017); Arm fat-free mass right (Neale B 2017); Arm predicted mass left (Neale B 2017); Arm predicted mass right (Neale B 2017); Trunk fat-free mass (Neale B 2017); Trunk predicted mass (Neale B 2017); Whole body fat-free mass (Neale B 2017); Whole body water mass (Neale B 2017);	NA	NA	NA	7:17771780;7:17776349;7:17778782;7:17780911;7:17781415;7:17782706;7:17782883;7:17783644;7:17783672;7:17787329;7:17789148;7:17795494;7:17795879;7:17799833;7:17800452;7:17801437;7:17811797;7:17811797;7:17812739;7:17812739;7:17813614;7:17813614;7:17813651;7:17813651;7:17813677;7:17813677;7:17814005;7:17814005;7:17814029;7:17814029;7:17814046;7:17814046;7:17814051;7:17814051;7:17814085;7:17814085;7:17814165;7:17814165;7:17814202;7:17814202;7:17814272;7:17814272;7:17814284;7:17814284;7:17814531;7:17814531;7:17814536;7:17814536;7:17814548;7:17814548;7:17814607;7:17814607;7:17814644;7:17814644;7:17814888;7:17814888;7:17815625;7:17815625;7:17816060;7:17816060;7:17816479;7:17816479;7:17816639;7:17816639;7:17816817;7:17816817;7:17817037;7:17817037;7:17817431;7:17817431;7:17818064;7:17818064;7:17819441;7:17819441;7:17819488;7:17819488;7:17819656;7:17819656;7:17819929;7:17819929;7:17820045;7:17820045;7:17820084;7:17820084;7:17820198;7:17820198;7:17820299;7:17820299;7:17820493;7:17820493;7:17820501;7:17820501;7:17820831;7:17821013;7:17821013;7:17821439;7:17821439;7:17821636;7:17821636;7:17822015;7:17822015;7:17822049;7:17822049;7:17822054;7:17822054;7:17822060;7:17822060;7:17822181;7:17822181;7:17822450;7:17822450;7:17823353;7:17823353;7:17823499;7:17823499;7:17823624;7:17823624;7:17824200;7:17824200;7:17824251;7:17824251;7:17824356;7:17824356;7:17824631;7:17824631;7:17824735;7:17824735;7:17824787;7:17824787;7:17824885;7:17824885;7:17824986;7:17824986;7:17825281;7:17825589;7:17825589;7:17825605;7:17825605;7:17825719;7:17825719;7:17825828;7:17825828;7:17825991;7:17825991;7:17826282;7:17826282;7:17826368;7:17826368;7:17826628;7:17826628;7:17827480;7:17827480;7:17827658;7:17827658;7:17827885;7:17827885;7:17829192;7:17829192;7:17829247;7:17829247;7:17830112;7:17830112;7:17831018;7:17831018;7:17831806;7:17831806;7:17834727;7:17834727;7:17834986;7:17834986;7:17837687;7:17837687;7:17837859;7:17837859;7:17839338;7:17839338;7:17839609;7:17839609;7:17841652;7:17841652;7:17845947;7:17846620;7:17846620;7:17847205;7:17847205;7:17847462;7:17847462;7:17847838;7:17847838;7:17851208;7:17851208;7:17851385;7:17851385;7:17851527;7:17851527;7:17851528;7:17851528;7:17851664;7:17851664;7:17853983;7:17853983;7:17854532;7:17854532;7:17854616;7:17854616;7:17854833;7:17854833;7:17854849;7:17854849;7:17855466;7:17855466;7:17858554;7:17858554;7:17859691;7:17859691;7:17860661;7:17860661;7:17862025;7:17862025;7:17863633;7:17863633;7:17864397;7:17864397;7:17864816;7:17864816;7:17866387;7:17866387;7:17866975;7:17866975;7:17867595;7:17867595;7:17868331;7:17868331;7:17870340;7:17870340;7:17872093;7:17872093;7:17873165;7:17873165;7:17873475;7:17873475;7:17874300;7:17874300;7:17875431;7:17875431;7:17875776;7:17875776;7:17877448;7:17877448;7:17878970;7:17879103;7:17879103;7:17881162;7:17881162;7:17883427;7:17883427;7:17883916;7:17883916;7:17883981;7:17883981;7:17887180;7:17887180;7:17888587;7:17888587;7:17890195;7:17890195;7:17890413;7:17890413;7:17890836;7:17890836;7:17891214;7:17891214;7:17893156;7:17893156;7:17893576;7:17893576;7:17893671;7:17893671;7:17894933;7:17894933;7:17895575;7:17895575;7:17898479;7:17898479;7:17903670;7:17904452;7:17904452;7:17905690;7:17905690;7:17908130;7:17908130;7:17908546;7:17911038;7:17911038;7:17911038;7:17911752;7:17911752;7:17914600;7:17914600;7:17916196;7:17916196;7:17916197;7:17916197;7:17916319;7:17916319;7:17917359;7:17917359;7:17919258;7:17919258;7:17919258;7:17920253;7:17920253;7:17920613;7:17920613;7:17923744;7:17923744;7:17924920;7:17925974;7:17925975;7:17925975;7:17927476;7:17927476;7:17927606;7:17927606;7:17927650;7:17927650;7:17929655;7:17935665;7:17936365;7:17936365;7:17937558;7:17937558;7:17938283;7:17938283;7:17940152;7:17940152;7:17941865;7:17941865;7:17942597;7:17942597;7:17945259;7:17945259;7:17946604;7:17946604;7:17948140;7:17949807;7:17949807;7:17951260;7:17960827;7:17962382;7:17962382;7:17965579;7:17965579;7:17966152;7:17966152;7:17967791;7:17967791;7:17969900;7:17969900;7:17971224;7:17971224;7:17977054;7:17977054;7:17978129;7:17978129;7:17978212;7:17978212;7:17978520;7:17978520;7:17978828;7:17978828;7:17980281;7:17980281;7:17981310;7:17981310;7:17983031;7:17983031;7:17983297;7:17983297;7:17983369;7:17983369;7:17983807;7:17983807;7:17984297;7:17984297;7:17986098;7:17986098;7:17986304;7:17986304;7:17987865;7:17987865;7:17989247;7:17989247;7:17989359;7:17989359;7:17990081;7:17990081;7:17992150;7:17992150;7:17992404;7:17992404;7:17992949;7:17992949;7:17993377;7:17993377;7:17994494;7:17994494;7:17994615;7:17994615;7:17994853;7:17994853;7:17994975;7:17994975;7:17996498;7:17996498;7:17997612;7:17997612;7:17997940;7:17997940;7:17998418;7:17998418;7:17998750;7:17998750;7:18001241;7:18001241;7:18002126;7:18002126;7:18003670;7:18003670;7:18003965;7:18003965;7:18004702;7:18004702;7:18004853;7:18004853;7:18004975;7:18004975;7:18005237;7:18005237;7:18006134;7:18006134;7:18007152;7:18007152;7:18007588;7:18007588;7:18007651;7:18007651;7:18008259;7:18008259;7:18008310;7:18008310;7:18008444;7:18008444;7:18008582;7:18008582;7:18009097;7:18009097;7:18009205;7:18009205;7:18009880;7:18009880;7:18010309;7:18010309;7:18010391;7:18010391;7:18010662;7:18010662;7:18010778;7:18010778;7:18011752;7:18011752;7:18011822;7:18011822;7:18012257;7:18012257;7:18012258;7:18012258;7:18013293;7:18013293;7:18013327;7:18013327;7:18013895;7:18013895;7:18014574;7:18014574;7:18015975;7:18015975;7:18016420;7:18016420;7:18016544;7:18016544;7:18018411;7:18018411;7:18018437;7:18018437;	rs2537572;rs2723574;rs75053972;rs2537574;rs2723530;rs1304775;rs2192068;rs10228247;rs12536509;rs2537579;rs398085610;rs2537581;rs369893770;rs2723526;rs2537582;rs2537583;rs2254737;rs2254737;rs2110015;rs2110015;rs2254594;rs2254594;rs2723521;rs2723521;rs2723520;rs2723520;rs2723519;rs2723519;rs1404419;rs1404419;rs2723518;rs2723518;rs2537592;rs2537592;rs1404418;rs1404418;rs1404417;rs1404417;rs2723517;rs2723517;rs1404416;rs1404416;rs2723516;rs2723516;rs2537593;rs2537593;rs2537594;rs2537594;rs2723514;rs2723514;rs2068172;rs2068172;rs3839706;rs3839706;rs2723513;rs2723513;rs2254361;rs2254361;rs2691556;rs2691556;rs2723511;rs2723511;rs2723510;rs2723510;rs2691584;rs2691584;rs2723509;rs2723509;rs1404421;rs1404421;rs2723508;rs2723508;rs2691592;rs2691592;rs142140081;rs142140081;rs2691593;rs2691593;rs2723507;rs2723507;rs2691595;rs2691595;rs2691596;rs2691596;rs150215899;rs150215899;rs2723506;rs2723506;rs578160407;rs578160407;rs372421971;rs372421971;rs35640966;rs2691604;rs2691604;rs2691610;rs2691610;rs2723503;rs2723503;rs10264355;rs10264355;rs10264445;rs10264445;rs10264447;rs10264447;rs10249221;rs10249221;rs2691616;rs2691616;rs2691621;rs2691621;rs146211890;rs146211890;rs145940129;rs145940129;rs2691625;rs2691625;rs375982947;rs375982947;rs2691627;rs2691627;rs2691628;rs2691628;rs2691629;rs2691629;rs2723500;rs2723500;rs2691630;rs2691630;rs2723499;rs2723499;rs2723498;rs2723498;rs2254407;rs998342;rs998342;rs2254176;rs2254176;rs144839998;rs144839998;rs2723497;rs2723497;rs2723496;rs2723496;rs2691553;rs2691553;rs1852010;rs1852010;rs1852011;rs1852011;rs1997019;rs1997019;rs1404425;rs1404425;rs1830006;rs1830006;rs2691581;rs2691581;rs2691582;rs2691582;rs1965534;rs1965534;rs1404420;rs1404420;rs2691583;rs2691583;rs4316058;rs4316058;rs1404422;rs1404422;rs2691585;rs2691585;rs2691586;rs2691586;rs2723553;rs2723553;rs1524777;rs1524777;rs2723554;rs2723554;rs2691588;rs2723562;rs2723562;rs2691589;rs2691589;rs149137573;rs149137573;rs2462512;rs2462512;rs6953831;rs6953831;rs6958131;rs6958131;rs6978097;rs6978097;rs6978103;rs6978103;rs6958211;rs6958211;rs2723494;rs2723494;rs2723501;rs2723501;rs2723502;rs2723502;rs2723504;rs2723504;rs2723505;rs2723505;rs2723515;rs2723515;rs949451;rs949451;rs2723545;rs2723545;rs2723552;rs2723552;rs1051603;rs1051603;rs2723555;rs2723555;rs35168851;rs35168851;rs2691594;rs2691594;rs1404414;rs1404414;rs1524774;rs1524774;rs2723556;rs2723556;rs2030725;rs2030725;rs2691597;rs2691597;rs1524776;rs1524776;rs2691600;rs2691600;rs1357796;rs1357796;rs4721661;rs4721661;rs2691601;rs2691601;rs2691602;rs2691602;rs2691605;rs2691605;rs2691606;rs2691607;rs2691607;rs2691609;rs2691609;rs2691611;rs2691611;rs2691612;rs2691612;rs2691613;rs2691613;rs2691615;rs2691615;rs2723572;rs2723572;rs2691618;rs2691618;rs3839705;rs3839705;rs2691620;rs2691620;rs2723571;rs2723571;rs2723570;rs2723570;rs2691623;rs2691623;rs2723569;rs2723569;rs2177652;rs2177652;rs2140710;rs2140710;rs2723567;rs2723567;rs2723541;rs60186883;rs60186883;rs2723540;rs2723540;rs2389858;rs2389858;rs12699916;rs10282707;rs10282707;rs10282707;rs1917368;rs1917368;rs6461354;rs6461354;rs67452591;rs67452591;rs369164640;rs369164640;rs4721665;rs4721665;rs11331661;rs11331661;rs4142995;rs4142995;rs4142995;rs17138358;rs17138358;rs10242866;rs10242866;rs2691552;rs2691552;rs369504773;rs2714874;rs2714875;rs2714875;rs369988499;rs369988499;rs2714876;rs2714876;rs2714877;rs2714877;rs4291154;rs2714871;rs1524775;rs1524775;rs3835187;rs3835187;rs2691555;rs2691555;rs2103144;rs2103144;rs568019001;rs568019001;rs2691557;rs2691557;rs2691559;rs2691559;rs1404424;rs1404424;rs2714862;rs2714864;rs2714864;rs377472186;rs1464804;rs11397631;rs11397631;rs11768866;rs11768866;rs4543433;rs4543433;rs35819944;rs35819944;rs12699918;rs12699918;rs4532510;rs4532510;rs9942602;rs9942602;rs6973480;rs6973480;rs6955984;rs6955984;rs4721671;rs4721671;rs56287412;rs56287412;rs10268632;rs10268632;rs10950690;rs10950690;rs34585124;rs34585124;rs4543441;rs4543441;rs4493811;rs4493811;rs4544985;rs4544985;rs6967917;rs6967917;rs4721672;rs4721672;rs10716049;rs10716049;rs6942635;rs6942635;rs6966247;rs6966247;rs6970593;rs6970593;rs7803805;rs7803805;rs6461363;rs6461363;rs6461364;rs6461364;rs12699920;rs12699920;rs4721674;rs4721674;rs12699921;rs12699921;rs12699922;rs12699922;rs7802064;rs7802064;rs7802331;rs7802331;rs12699923;rs12699923;rs10226084;rs10226084;rs10269921;rs10269921;rs10273476;rs10273476;rs11764965;rs11764965;rs34206799;rs34206799;rs13224298;rs13224298;rs11766489;rs11766489;rs11766586;rs11766586;rs4721675;rs4721675;rs17661083;rs17661083;rs13223642;rs13223642;rs9648238;rs9648238;rs10950691;rs10950691;rs4576329;rs4576329;rs6946266;rs6946266;rs34200745;rs34200745;rs4579426;rs4579426;rs4470902;rs4470902;rs13238312;rs13238312;rs34058374;rs34058374;rs10429191;rs10429191;rs10428925;rs10428925;rs11543650;rs11543650;rs11535159;rs11535159;rs12699924;rs12699924;rs12699925;rs12699925;rs12699926;rs12699926;rs12699927;rs12699927;rs12699928;rs12699928;rs12699929;rs12699929;rs12699930;rs12699930;rs12699931;rs12699931;rs12699932;rs12699932;rs13230836;rs13230836;rs6955337;rs6955337;rs13245422;rs13245422;rs149644383;rs149644383;rs6966083;rs6966083;rs4721677;rs4721677;rs11290558;rs11290558;	HDL_C;HDL_C;HDL_C;HDL_C;HDL_C;HDL_C;HDL_C;HDL_C;HDL_C;HDL_C;HDL_C;HDL_C;HDL_C;HDL_C;HDL_C;HDL_C;HDL_C;triglyc;HDL_C;triglyc;HDL_C;triglyc;HDL_C;triglyc;HDL_C;triglyc;HDL_C;triglyc;HDL_C;triglyc;HDL_C;triglyc;HDL_C;triglyc;HDL_C;triglyc;HDL_C;triglyc;HDL_C;triglyc;HDL_C;triglyc;HDL_C;triglyc;HDL_C;triglyc;HDL_C;triglyc;HDL_C;triglyc;HDL_C;triglyc;HDL_C;triglyc;HDL_C;triglyc;HDL_C;triglyc;HDL_C;triglyc;HDL_C;triglyc;HDL_C;triglyc;HDL_C;triglyc;HDL_C;triglyc;HDL_C;triglyc;HDL_C;triglyc;HDL_C;triglyc;HDL_C;triglyc;HDL_C;triglyc;HDL_C;triglyc;HDL_C;triglyc;HDL_C;triglyc;HDL_C;triglyc;HDL_C;triglyc;HDL_C;triglyc;HDL_C;triglyc;HDL_C;HDL_C;triglyc;HDL_C;triglyc;HDL_C;triglyc;HDL_C;triglyc;HDL_C;triglyc;HDL_C;triglyc;HDL_C;triglyc;HDL_C;triglyc;HDL_C;triglyc;HDL_C;triglyc;HDL_C;triglyc;HDL_C;triglyc;HDL_C;triglyc;HDL_C;triglyc;HDL_C;triglyc;HDL_C;triglyc;HDL_C;triglyc;HDL_C;triglyc;HDL_C;triglyc;HDL_C;triglyc;HDL_C;HDL_C;triglyc;HDL_C;triglyc;HDL_C;triglyc;HDL_C;triglyc;HDL_C;triglyc;HDL_C;triglyc;HDL_C;triglyc;HDL_C;triglyc;HDL_C;triglyc;HDL_C;triglyc;HDL_C;triglyc;HDL_C;triglyc;HDL_C;triglyc;HDL_C;triglyc;HDL_C;triglyc;HDL_C;triglyc;HDL_C;triglyc;HDL_C;triglyc;HDL_C;triglyc;HDL_C;triglyc;HDL_C;triglyc;HDL_C;triglyc;HDL_C;triglyc;HDL_C;HDL_C;triglyc;HDL_C;triglyc;HDL_C;triglyc;HDL_C;triglyc;HDL_C;triglyc;HDL_C;triglyc;HDL_C;triglyc;HDL_C;triglyc;HDL_C;triglyc;HDL_C;triglyc;HDL_C;triglyc;HDL_C;triglyc;HDL_C;triglyc;HDL_C;triglyc;HDL_C;triglyc;HDL_C;triglyc;HDL_C;triglyc;HDL_C;triglyc;HDL_C;triglyc;HDL_C;triglyc;HDL_C;triglyc;HDL_C;triglyc;HDL_C;triglyc;HDL_C;triglyc;HDL_C;triglyc;HDL_C;triglyc;HDL_C;triglyc;HDL_C;triglyc;HDL_C;triglyc;HDL_C;triglyc;HDL_C;triglyc;HDL_C;triglyc;HDL_C;triglyc;HDL_C;triglyc;HDL_C;HDL_C;triglyc;HDL_C;triglyc;HDL_C;triglyc;HDL_C;triglyc;HDL_C;triglyc;HDL_C;triglyc;HDL_C;triglyc;HDL_C;triglyc;HDL_C;triglyc;HDL_C;triglyc;HDL_C;triglyc;HDL_C;triglyc;HDL_C;triglyc;HDL_C;triglyc;HDL_C;triglyc;HDL_C;triglyc;HDL_C;triglyc;HDL_C;HDL_C;triglyc;HDL_C;triglyc;HDL_C;triglyc;HDL_C;HDL;HDL_C;triglyc;HDL_C;triglyc;HDL_C;triglyc;HDL_C;triglyc;HDL_C;triglyc;HDL_C;triglyc;HDL_C;triglyc;HDL;HDL_C;triglyc;HDL_C;triglyc;HDL_C;triglyc;HDL_C;triglyc;HDL_C;HDL_C;HDL_C;triglyc;HDL_C;triglyc;HDL_C;triglyc;HDL_C;triglyc;HDL_C;HDL_C;HDL_C;triglyc;HDL_C;triglyc;HDL_C;triglyc;HDL_C;triglyc;HDL_C;triglyc;HDL_C;triglyc;HDL_C;triglyc;HDL_C;triglyc;HDL_C;HDL_C;triglyc;HDL_C;HDL_C;HDL_C;triglyc;HDL_C;triglyc;HDL_C;triglyc;HDL_C;triglyc;HDL_C;triglyc;HDL_C;triglyc;HDL_C;triglyc;HDL_C;triglyc;HDL_C;triglyc;HDL_C;triglyc;HDL_C;triglyc;HDL_C;triglyc;HDL_C;triglyc;HDL_C;triglyc;HDL_C;triglyc;HDL_C;triglyc;HDL_C;triglyc;HDL_C;triglyc;HDL_C;triglyc;HDL_C;triglyc;HDL_C;triglyc;HDL_C;triglyc;HDL_C;triglyc;HDL_C;triglyc;HDL_C;triglyc;HDL_C;triglyc;HDL_C;triglyc;HDL_C;triglyc;HDL_C;triglyc;HDL_C;triglyc;HDL_C;triglyc;HDL_C;triglyc;HDL_C;triglyc;HDL_C;triglyc;HDL_C;triglyc;HDL_C;triglyc;HDL_C;triglyc;HDL_C;triglyc;HDL_C;triglyc;HDL_C;triglyc;HDL_C;triglyc;HDL_C;triglyc;HDL_C;triglyc;HDL_C;triglyc;HDL_C;triglyc;HDL_C;triglyc;HDL_C;triglyc;HDL_C;triglyc;HDL_C;triglyc;HDL_C;triglyc;HDL_C;triglyc;HDL_C;triglyc;HDL_C;triglyc;HDL_C;triglyc;HDL_C;triglyc;HDL_C;triglyc;HDL_C;triglyc;HDL_C;triglyc;HDL_C;triglyc;HDL_C;triglyc;HDL_C;triglyc;HDL_C;triglyc;HDL_C;triglyc;HDL_C;triglyc;HDL_C;triglyc;HDL_C;triglyc;HDL_C;triglyc;HDL_C;triglyc;HDL_C;triglyc;HDL_C;triglyc;HDL_C;triglyc;HDL_C;triglyc;HDL_C;triglyc;	UKBB;UKBB;UKBB;UKBB;UKBB;UKBB;UKBB;UKBB;UKBB;UKBB;UKBB;UKBB;UKBB;UKBB;UKBB;UKBB;UKBB;UKBB;UKBB;UKBB;UKBB;UKBB;UKBB;UKBB;UKBB;UKBB;UKBB;UKBB;UKBB;UKBB;UKBB;UKBB;UKBB;UKBB;UKBB;UKBB;UKBB;UKBB;UKBB;UKBB;UKBB;UKBB;UKBB;UKBB;UKBB;UKBB;UKBB;UKBB;UKBB;UKBB;UKBB;UKBB;UKBB;UKBB;UKBB;UKBB;UKBB;UKBB;UKBB;UKBB;UKBB;UKBB;UKBB;UKBB;UKBB;UKBB;UKBB;UKBB;UKBB;UKBB;UKBB;UKBB;UKBB;UKBB;UKBB;UKBB;UKBB;UKBB;UKBB;UKBB;UKBB;UKBB;UKBB;UKBB;UKBB;UKBB;UKBB;UKBB;UKBB;UKBB;UKBB;UKBB;UKBB;UKBB;UKBB;UKBB;UKBB;UKBB;UKBB;UKBB;UKBB;UKBB;UKBB;UKBB;UKBB;UKBB;UKBB;UKBB;UKBB;UKBB;UKBB;UKBB;UKBB;UKBB;UKBB;UKBB;UKBB;UKBB;UKBB;UKBB;UKBB;UKBB;UKBB;UKBB;UKBB;UKBB;UKBB;UKBB;UKBB;UKBB;UKBB;UKBB;UKBB;UKBB;UKBB;UKBB;UKBB;UKBB;UKBB;UKBB;UKBB;UKBB;UKBB;UKBB;UKBB;UKBB;UKBB;UKBB;UKBB;UKBB;UKBB;UKBB;UKBB;UKBB;UKBB;UKBB;UKBB;UKBB;UKBB;UKBB;UKBB;UKBB;UKBB;UKBB;UKBB;UKBB;UKBB;UKBB;UKBB;UKBB;UKBB;UKBB;UKBB;UKBB;UKBB;UKBB;UKBB;UKBB;UKBB;UKBB;UKBB;UKBB;UKBB;UKBB;UKBB;UKBB;UKBB;UKBB;UKBB;UKBB;UKBB;UKBB;UKBB;UKBB;UKBB;UKBB;UKBB;UKBB;UKBB;UKBB;UKBB;UKBB;UKBB;UKBB;UKBB;UKBB;UKBB;UKBB;UKBB;UKBB;UKBB;UKBB;UKBB;UKBB;UKBB;UKBB;UKBB;UKBB;UKBB;UKBB;UKBB;UKBB;UKBB;UKBB;UKBB;UKBB;UKBB;UKBB;UKBB;UKBB;UKBB;UKBB;UKBB;UKBB;UKBB;UKBB;UKBB;UKBB;UKBB;UKBB;UKBB;UKBB;UKBB;UKBB;UKBB;UKBB;UKBB;UKBB;UKBB;UKBB;UKBB;UKBB;UKBB;UKBB;UKBB;UKBB;UKBB;UKBB;UKBB;UKBB;UKBB;UKBB;UKBB;UKBB;UKBB;UKBB;UKBB;UKBB;UKBB;UKBB;UKBB;UKBB;UKBB;UKBB;UKBB;UKBB;UKBB;UKBB;UKBB;UKBB;UKBB;UKBB;UKBB;UKBB;UKBB;UKBB;UKBB;UKBB;UKBB;UKBB;UKBB;UKBB;Willer_et_al_2013;UKBB;UKBB;UKBB;UKBB;UKBB;UKBB;UKBB;UKBB;UKBB;UKBB;UKBB;UKBB;UKBB;UKBB;Willer_et_al_2013;UKBB;UKBB;UKBB;UKBB;UKBB;UKBB;UKBB;UKBB;UKBB;UKBB;UKBB;UKBB;UKBB;UKBB;UKBB;UKBB;UKBB;UKBB;UKBB;UKBB;UKBB;UKBB;UKBB;UKBB;UKBB;UKBB;UKBB;UKBB;UKBB;UKBB;UKBB;UKBB;UKBB;UKBB;UKBB;UKBB;UKBB;UKBB;UKBB;UKBB;UKBB;UKBB;UKBB;UKBB;UKBB;UKBB;UKBB;UKBB;UKBB;UKBB;UKBB;UKBB;UKBB;UKBB;UKBB;UKBB;UKBB;UKBB;UKBB;UKBB;UKBB;UKBB;UKBB;UKBB;UKBB;UKBB;UKBB;UKBB;UKBB;UKBB;UKBB;UKBB;UKBB;UKBB;UKBB;UKBB;UKBB;UKBB;UKBB;UKBB;UKBB;UKBB;UKBB;UKBB;UKBB;UKBB;UKBB;UKBB;UKBB;UKBB;UKBB;UKBB;UKBB;UKBB;UKBB;UKBB;UKBB;UKBB;UKBB;UKBB;UKBB;UKBB;UKBB;UKBB;UKBB;UKBB;UKBB;UKBB;UKBB;UKBB;UKBB;UKBB;UKBB;UKBB;UKBB;UKBB;UKBB;UKBB;UKBB;UKBB;UKBB;UKBB;UKBB;UKBB;UKBB;UKBB;UKBB;UKBB;UKBB;UKBB;UKBB;UKBB;UKBB;UKBB;UKBB;UKBB;UKBB;UKBB;UKBB;UKBB;UKBB;UKBB;UKBB;UKBB;UKBB;UKBB;UKBB;UKBB;UKBB;UKBB;UKBB;UKBB;UKBB;UKBB;UKBB;UKBB;UKBB;UKBB;UKBB;UKBB;UKBB;UKBB;UKBB;UKBB;UKBB;UKBB;UKBB;UKBB;UKBB;UKBB;UKBB;UKBB;UKBB;UKBB;UKBB;UKBB;UKBB;UKBB;UKBB;UKBB;UKBB;UKBB;UKBB;UKBB;UKBB;UKBB;UKBB;	7:17929655	rs4291154	17777413;17872129;17929655;17929655;17974866;17929655;	rs2723509;rs1917368;rs4291154;rs4291154;rs13362827;rs4291154;	Triglycerides;HDL_cholesterol;HDL_cholesterol;Apolipoprotein_A;Albumin;Albumin;	Klarin_et_al.;Klarin_et_al.;Sinnott-Armstrong_et_al.;Sinnott-Armstrong_et_al.;Sinnott-Armstrong_et_al.;Sinnott-Armstrong_et_al.;
7_4	7	16784577	18522260	HDL-C	17919258	7:17919258:G:T	rs4142995	t	g	0.3876	-0.0316121	0.00414098	2.277e-14	13.64	31	0.8139	No	SNX13	SNX13	Nearest gene	22	ApoA1;HDL2-C;HDL-C;HDL-D;L-HDL-C;L-HDL-CE;L-HDL-FC;L-HDL-FC_percent;L-HDL-L;L-HDL-P;L-HDL-PL;L-HDL-TG_percent;M-HDL-TG_percent;S-HDL-TG_percent;TGbyPG;XL-HDL-C;XL-HDL-CE;XL-HDL-FC;XL-HDL-L;XL-HDL-P;XL-HDL-PL;XL-HDL-TG_percent;	2	region_7_4_locus_1	intron_variant	NA	NA	NA	NA	High density lipoprotein (GLGC 2013); HDL cholesterol (GLGC 2013); HDL cholesterol levels (Spracklen CN 2017); Arm fat-free mass left (Neale B 2017); Arm fat-free mass right (Neale B 2017); Arm predicted mass left (Neale B 2017); Arm predicted mass right (Neale B 2017); Trunk fat-free mass (Neale B 2017); Trunk predicted mass (Neale B 2017); Whole body fat-free mass (Neale B 2017); Whole body water mass (Neale B 2017);	NA	NA	NA	7:17771780;7:17776349;7:17778782;7:17780911;7:17781415;7:17782706;7:17782883;7:17783644;7:17783672;7:17787329;7:17789148;7:17795494;7:17795879;7:17799833;7:17800452;7:17801437;7:17811797;7:17811797;7:17812739;7:17812739;7:17813614;7:17813614;7:17813651;7:17813651;7:17813677;7:17813677;7:17814005;7:17814005;7:17814029;7:17814029;7:17814046;7:17814046;7:17814051;7:17814051;7:17814085;7:17814085;7:17814165;7:17814165;7:17814202;7:17814202;7:17814272;7:17814272;7:17814284;7:17814284;7:17814531;7:17814531;7:17814536;7:17814536;7:17814548;7:17814548;7:17814607;7:17814607;7:17814644;7:17814644;7:17814888;7:17814888;7:17815625;7:17815625;7:17816060;7:17816060;7:17816479;7:17816479;7:17816639;7:17816639;7:17816817;7:17816817;7:17817037;7:17817037;7:17817431;7:17817431;7:17818064;7:17818064;7:17819441;7:17819441;7:17819488;7:17819488;7:17819656;7:17819656;7:17819929;7:17819929;7:17820045;7:17820045;7:17820084;7:17820084;7:17820198;7:17820198;7:17820299;7:17820299;7:17820493;7:17820493;7:17820501;7:17820501;7:17820831;7:17821013;7:17821013;7:17821439;7:17821439;7:17821636;7:17821636;7:17822015;7:17822015;7:17822049;7:17822049;7:17822054;7:17822054;7:17822060;7:17822060;7:17822181;7:17822181;7:17822450;7:17822450;7:17823353;7:17823353;7:17823499;7:17823499;7:17823624;7:17823624;7:17824200;7:17824200;7:17824251;7:17824251;7:17824356;7:17824356;7:17824631;7:17824631;7:17824735;7:17824735;7:17824787;7:17824787;7:17824885;7:17824885;7:17824986;7:17824986;7:17825281;7:17825589;7:17825589;7:17825605;7:17825605;7:17825719;7:17825719;7:17825828;7:17825828;7:17825991;7:17825991;7:17826282;7:17826282;7:17826368;7:17826368;7:17826628;7:17826628;7:17827480;7:17827480;7:17827658;7:17827658;7:17827885;7:17827885;7:17829192;7:17829192;7:17829247;7:17829247;7:17830112;7:17830112;7:17831018;7:17831018;7:17831806;7:17831806;7:17834727;7:17834727;7:17834986;7:17834986;7:17837687;7:17837687;7:17837859;7:17837859;7:17839338;7:17839338;7:17839609;7:17839609;7:17841652;7:17841652;7:17845947;7:17846620;7:17846620;7:17847205;7:17847205;7:17847462;7:17847462;7:17847838;7:17847838;7:17851208;7:17851208;7:17851385;7:17851385;7:17851527;7:17851527;7:17851528;7:17851528;7:17851664;7:17851664;7:17853983;7:17853983;7:17854532;7:17854532;7:17854616;7:17854616;7:17854833;7:17854833;7:17854849;7:17854849;7:17855466;7:17855466;7:17858554;7:17858554;7:17859691;7:17859691;7:17860661;7:17860661;7:17862025;7:17862025;7:17863633;7:17863633;7:17864397;7:17864397;7:17864816;7:17864816;7:17866387;7:17866387;7:17866975;7:17866975;7:17867595;7:17867595;7:17868331;7:17868331;7:17870340;7:17870340;7:17872093;7:17872093;7:17873165;7:17873165;7:17873475;7:17873475;7:17874300;7:17874300;7:17875431;7:17875431;7:17875776;7:17875776;7:17877448;7:17877448;7:17878970;7:17879103;7:17879103;7:17881162;7:17881162;7:17883427;7:17883427;7:17883916;7:17883916;7:17883981;7:17883981;7:17887180;7:17887180;7:17888587;7:17888587;7:17890195;7:17890195;7:17890413;7:17890413;7:17890836;7:17890836;7:17891214;7:17891214;7:17893156;7:17893156;7:17893576;7:17893576;7:17893671;7:17893671;7:17894933;7:17894933;7:17895575;7:17895575;7:17898479;7:17898479;7:17903670;7:17904452;7:17904452;7:17905690;7:17905690;7:17908130;7:17908130;7:17908546;7:17911038;7:17911038;7:17911038;7:17911752;7:17911752;7:17914600;7:17914600;7:17916196;7:17916196;7:17916197;7:17916197;7:17916319;7:17916319;7:17917359;7:17917359;7:17919258;7:17919258;7:17919258;7:17920253;7:17920253;7:17920613;7:17920613;7:17923744;7:17923744;7:17924920;7:17925974;7:17925975;7:17925975;7:17927476;7:17927476;7:17927606;7:17927606;7:17927650;7:17927650;7:17929655;7:17935665;7:17936365;7:17936365;7:17937558;7:17937558;7:17938283;7:17938283;7:17940152;7:17940152;7:17941865;7:17941865;7:17942597;7:17942597;7:17945259;7:17945259;7:17946604;7:17946604;7:17948140;7:17949807;7:17949807;7:17951260;7:17960827;7:17962382;7:17962382;7:17965579;7:17965579;7:17966152;7:17966152;7:17967791;7:17967791;7:17969900;7:17969900;7:17971224;7:17971224;7:17977054;7:17977054;7:17978129;7:17978129;7:17978212;7:17978212;7:17978520;7:17978520;7:17978828;7:17978828;7:17980281;7:17980281;7:17981310;7:17981310;7:17983031;7:17983031;7:17983297;7:17983297;7:17983369;7:17983369;7:17983807;7:17983807;7:17984297;7:17984297;7:17986098;7:17986098;7:17986304;7:17986304;7:17987865;7:17987865;7:17989247;7:17989247;7:17989359;7:17989359;7:17990081;7:17990081;7:17992150;7:17992150;7:17992404;7:17992404;7:17992949;7:17992949;7:17993377;7:17993377;7:17994494;7:17994494;7:17994615;7:17994615;7:17994853;7:17994853;7:17994975;7:17994975;7:17996498;7:17996498;7:17997612;7:17997612;7:17997940;7:17997940;7:17998418;7:17998418;7:17998750;7:17998750;7:18001241;7:18001241;7:18002126;7:18002126;7:18003670;7:18003670;7:18003965;7:18003965;7:18004702;7:18004702;7:18004853;7:18004853;7:18004975;7:18004975;7:18005237;7:18005237;7:18006134;7:18006134;7:18007152;7:18007152;7:18007588;7:18007588;7:18007651;7:18007651;7:18008259;7:18008259;7:18008310;7:18008310;7:18008444;7:18008444;7:18008582;7:18008582;7:18009097;7:18009097;7:18009205;7:18009205;7:18009880;7:18009880;7:18010309;7:18010309;7:18010391;7:18010391;7:18010662;7:18010662;7:18010778;7:18010778;7:18011752;7:18011752;7:18011822;7:18011822;7:18012257;7:18012257;7:18012258;7:18012258;7:18013293;7:18013293;7:18013327;7:18013327;7:18013895;7:18013895;7:18014574;7:18014574;7:18015975;7:18015975;7:18016420;7:18016420;7:18016544;7:18016544;7:18018411;7:18018411;7:18018437;7:18018437;	rs2537572;rs2723574;rs75053972;rs2537574;rs2723530;rs1304775;rs2192068;rs10228247;rs12536509;rs2537579;rs398085610;rs2537581;rs369893770;rs2723526;rs2537582;rs2537583;rs2254737;rs2254737;rs2110015;rs2110015;rs2254594;rs2254594;rs2723521;rs2723521;rs2723520;rs2723520;rs2723519;rs2723519;rs1404419;rs1404419;rs2723518;rs2723518;rs2537592;rs2537592;rs1404418;rs1404418;rs1404417;rs1404417;rs2723517;rs2723517;rs1404416;rs1404416;rs2723516;rs2723516;rs2537593;rs2537593;rs2537594;rs2537594;rs2723514;rs2723514;rs2068172;rs2068172;rs3839706;rs3839706;rs2723513;rs2723513;rs2254361;rs2254361;rs2691556;rs2691556;rs2723511;rs2723511;rs2723510;rs2723510;rs2691584;rs2691584;rs2723509;rs2723509;rs1404421;rs1404421;rs2723508;rs2723508;rs2691592;rs2691592;rs142140081;rs142140081;rs2691593;rs2691593;rs2723507;rs2723507;rs2691595;rs2691595;rs2691596;rs2691596;rs150215899;rs150215899;rs2723506;rs2723506;rs578160407;rs578160407;rs372421971;rs372421971;rs35640966;rs2691604;rs2691604;rs2691610;rs2691610;rs2723503;rs2723503;rs10264355;rs10264355;rs10264445;rs10264445;rs10264447;rs10264447;rs10249221;rs10249221;rs2691616;rs2691616;rs2691621;rs2691621;rs146211890;rs146211890;rs145940129;rs145940129;rs2691625;rs2691625;rs375982947;rs375982947;rs2691627;rs2691627;rs2691628;rs2691628;rs2691629;rs2691629;rs2723500;rs2723500;rs2691630;rs2691630;rs2723499;rs2723499;rs2723498;rs2723498;rs2254407;rs998342;rs998342;rs2254176;rs2254176;rs144839998;rs144839998;rs2723497;rs2723497;rs2723496;rs2723496;rs2691553;rs2691553;rs1852010;rs1852010;rs1852011;rs1852011;rs1997019;rs1997019;rs1404425;rs1404425;rs1830006;rs1830006;rs2691581;rs2691581;rs2691582;rs2691582;rs1965534;rs1965534;rs1404420;rs1404420;rs2691583;rs2691583;rs4316058;rs4316058;rs1404422;rs1404422;rs2691585;rs2691585;rs2691586;rs2691586;rs2723553;rs2723553;rs1524777;rs1524777;rs2723554;rs2723554;rs2691588;rs2723562;rs2723562;rs2691589;rs2691589;rs149137573;rs149137573;rs2462512;rs2462512;rs6953831;rs6953831;rs6958131;rs6958131;rs6978097;rs6978097;rs6978103;rs6978103;rs6958211;rs6958211;rs2723494;rs2723494;rs2723501;rs2723501;rs2723502;rs2723502;rs2723504;rs2723504;rs2723505;rs2723505;rs2723515;rs2723515;rs949451;rs949451;rs2723545;rs2723545;rs2723552;rs2723552;rs1051603;rs1051603;rs2723555;rs2723555;rs35168851;rs35168851;rs2691594;rs2691594;rs1404414;rs1404414;rs1524774;rs1524774;rs2723556;rs2723556;rs2030725;rs2030725;rs2691597;rs2691597;rs1524776;rs1524776;rs2691600;rs2691600;rs1357796;rs1357796;rs4721661;rs4721661;rs2691601;rs2691601;rs2691602;rs2691602;rs2691605;rs2691605;rs2691606;rs2691607;rs2691607;rs2691609;rs2691609;rs2691611;rs2691611;rs2691612;rs2691612;rs2691613;rs2691613;rs2691615;rs2691615;rs2723572;rs2723572;rs2691618;rs2691618;rs3839705;rs3839705;rs2691620;rs2691620;rs2723571;rs2723571;rs2723570;rs2723570;rs2691623;rs2691623;rs2723569;rs2723569;rs2177652;rs2177652;rs2140710;rs2140710;rs2723567;rs2723567;rs2723541;rs60186883;rs60186883;rs2723540;rs2723540;rs2389858;rs2389858;rs12699916;rs10282707;rs10282707;rs10282707;rs1917368;rs1917368;rs6461354;rs6461354;rs67452591;rs67452591;rs369164640;rs369164640;rs4721665;rs4721665;rs11331661;rs11331661;rs4142995;rs4142995;rs4142995;rs17138358;rs17138358;rs10242866;rs10242866;rs2691552;rs2691552;rs369504773;rs2714874;rs2714875;rs2714875;rs369988499;rs369988499;rs2714876;rs2714876;rs2714877;rs2714877;rs4291154;rs2714871;rs1524775;rs1524775;rs3835187;rs3835187;rs2691555;rs2691555;rs2103144;rs2103144;rs568019001;rs568019001;rs2691557;rs2691557;rs2691559;rs2691559;rs1404424;rs1404424;rs2714862;rs2714864;rs2714864;rs377472186;rs1464804;rs11397631;rs11397631;rs11768866;rs11768866;rs4543433;rs4543433;rs35819944;rs35819944;rs12699918;rs12699918;rs4532510;rs4532510;rs9942602;rs9942602;rs6973480;rs6973480;rs6955984;rs6955984;rs4721671;rs4721671;rs56287412;rs56287412;rs10268632;rs10268632;rs10950690;rs10950690;rs34585124;rs34585124;rs4543441;rs4543441;rs4493811;rs4493811;rs4544985;rs4544985;rs6967917;rs6967917;rs4721672;rs4721672;rs10716049;rs10716049;rs6942635;rs6942635;rs6966247;rs6966247;rs6970593;rs6970593;rs7803805;rs7803805;rs6461363;rs6461363;rs6461364;rs6461364;rs12699920;rs12699920;rs4721674;rs4721674;rs12699921;rs12699921;rs12699922;rs12699922;rs7802064;rs7802064;rs7802331;rs7802331;rs12699923;rs12699923;rs10226084;rs10226084;rs10269921;rs10269921;rs10273476;rs10273476;rs11764965;rs11764965;rs34206799;rs34206799;rs13224298;rs13224298;rs11766489;rs11766489;rs11766586;rs11766586;rs4721675;rs4721675;rs17661083;rs17661083;rs13223642;rs13223642;rs9648238;rs9648238;rs10950691;rs10950691;rs4576329;rs4576329;rs6946266;rs6946266;rs34200745;rs34200745;rs4579426;rs4579426;rs4470902;rs4470902;rs13238312;rs13238312;rs34058374;rs34058374;rs10429191;rs10429191;rs10428925;rs10428925;rs11543650;rs11543650;rs11535159;rs11535159;rs12699924;rs12699924;rs12699925;rs12699925;rs12699926;rs12699926;rs12699927;rs12699927;rs12699928;rs12699928;rs12699929;rs12699929;rs12699930;rs12699930;rs12699931;rs12699931;rs12699932;rs12699932;rs13230836;rs13230836;rs6955337;rs6955337;rs13245422;rs13245422;rs149644383;rs149644383;rs6966083;rs6966083;rs4721677;rs4721677;rs11290558;rs11290558;	HDL_C;HDL_C;HDL_C;HDL_C;HDL_C;HDL_C;HDL_C;HDL_C;HDL_C;HDL_C;HDL_C;HDL_C;HDL_C;HDL_C;HDL_C;HDL_C;HDL_C;triglyc;HDL_C;triglyc;HDL_C;triglyc;HDL_C;triglyc;HDL_C;triglyc;HDL_C;triglyc;HDL_C;triglyc;HDL_C;triglyc;HDL_C;triglyc;HDL_C;triglyc;HDL_C;triglyc;HDL_C;triglyc;HDL_C;triglyc;HDL_C;triglyc;HDL_C;triglyc;HDL_C;triglyc;HDL_C;triglyc;HDL_C;triglyc;HDL_C;triglyc;HDL_C;triglyc;HDL_C;triglyc;HDL_C;triglyc;HDL_C;triglyc;HDL_C;triglyc;HDL_C;triglyc;HDL_C;triglyc;HDL_C;triglyc;HDL_C;triglyc;HDL_C;triglyc;HDL_C;triglyc;HDL_C;triglyc;HDL_C;triglyc;HDL_C;triglyc;HDL_C;triglyc;HDL_C;triglyc;HDL_C;triglyc;HDL_C;triglyc;HDL_C;triglyc;HDL_C;HDL_C;triglyc;HDL_C;triglyc;HDL_C;triglyc;HDL_C;triglyc;HDL_C;triglyc;HDL_C;triglyc;HDL_C;triglyc;HDL_C;triglyc;HDL_C;triglyc;HDL_C;triglyc;HDL_C;triglyc;HDL_C;triglyc;HDL_C;triglyc;HDL_C;triglyc;HDL_C;triglyc;HDL_C;triglyc;HDL_C;triglyc;HDL_C;triglyc;HDL_C;triglyc;HDL_C;triglyc;HDL_C;HDL_C;triglyc;HDL_C;triglyc;HDL_C;triglyc;HDL_C;triglyc;HDL_C;triglyc;HDL_C;triglyc;HDL_C;triglyc;HDL_C;triglyc;HDL_C;triglyc;HDL_C;triglyc;HDL_C;triglyc;HDL_C;triglyc;HDL_C;triglyc;HDL_C;triglyc;HDL_C;triglyc;HDL_C;triglyc;HDL_C;triglyc;HDL_C;triglyc;HDL_C;triglyc;HDL_C;triglyc;HDL_C;triglyc;HDL_C;triglyc;HDL_C;triglyc;HDL_C;HDL_C;triglyc;HDL_C;triglyc;HDL_C;triglyc;HDL_C;triglyc;HDL_C;triglyc;HDL_C;triglyc;HDL_C;triglyc;HDL_C;triglyc;HDL_C;triglyc;HDL_C;triglyc;HDL_C;triglyc;HDL_C;triglyc;HDL_C;triglyc;HDL_C;triglyc;HDL_C;triglyc;HDL_C;triglyc;HDL_C;triglyc;HDL_C;triglyc;HDL_C;triglyc;HDL_C;triglyc;HDL_C;triglyc;HDL_C;triglyc;HDL_C;triglyc;HDL_C;triglyc;HDL_C;triglyc;HDL_C;triglyc;HDL_C;triglyc;HDL_C;triglyc;HDL_C;triglyc;HDL_C;triglyc;HDL_C;triglyc;HDL_C;triglyc;HDL_C;triglyc;HDL_C;triglyc;HDL_C;HDL_C;triglyc;HDL_C;triglyc;HDL_C;triglyc;HDL_C;triglyc;HDL_C;triglyc;HDL_C;triglyc;HDL_C;triglyc;HDL_C;triglyc;HDL_C;triglyc;HDL_C;triglyc;HDL_C;triglyc;HDL_C;triglyc;HDL_C;triglyc;HDL_C;triglyc;HDL_C;triglyc;HDL_C;triglyc;HDL_C;triglyc;HDL_C;HDL_C;triglyc;HDL_C;triglyc;HDL_C;triglyc;HDL_C;HDL;HDL_C;triglyc;HDL_C;triglyc;HDL_C;triglyc;HDL_C;triglyc;HDL_C;triglyc;HDL_C;triglyc;HDL_C;triglyc;HDL;HDL_C;triglyc;HDL_C;triglyc;HDL_C;triglyc;HDL_C;triglyc;HDL_C;HDL_C;HDL_C;triglyc;HDL_C;triglyc;HDL_C;triglyc;HDL_C;triglyc;HDL_C;HDL_C;HDL_C;triglyc;HDL_C;triglyc;HDL_C;triglyc;HDL_C;triglyc;HDL_C;triglyc;HDL_C;triglyc;HDL_C;triglyc;HDL_C;triglyc;HDL_C;HDL_C;triglyc;HDL_C;HDL_C;HDL_C;triglyc;HDL_C;triglyc;HDL_C;triglyc;HDL_C;triglyc;HDL_C;triglyc;HDL_C;triglyc;HDL_C;triglyc;HDL_C;triglyc;HDL_C;triglyc;HDL_C;triglyc;HDL_C;triglyc;HDL_C;triglyc;HDL_C;triglyc;HDL_C;triglyc;HDL_C;triglyc;HDL_C;triglyc;HDL_C;triglyc;HDL_C;triglyc;HDL_C;triglyc;HDL_C;triglyc;HDL_C;triglyc;HDL_C;triglyc;HDL_C;triglyc;HDL_C;triglyc;HDL_C;triglyc;HDL_C;triglyc;HDL_C;triglyc;HDL_C;triglyc;HDL_C;triglyc;HDL_C;triglyc;HDL_C;triglyc;HDL_C;triglyc;HDL_C;triglyc;HDL_C;triglyc;HDL_C;triglyc;HDL_C;triglyc;HDL_C;triglyc;HDL_C;triglyc;HDL_C;triglyc;HDL_C;triglyc;HDL_C;triglyc;HDL_C;triglyc;HDL_C;triglyc;HDL_C;triglyc;HDL_C;triglyc;HDL_C;triglyc;HDL_C;triglyc;HDL_C;triglyc;HDL_C;triglyc;HDL_C;triglyc;HDL_C;triglyc;HDL_C;triglyc;HDL_C;triglyc;HDL_C;triglyc;HDL_C;triglyc;HDL_C;triglyc;HDL_C;triglyc;HDL_C;triglyc;HDL_C;triglyc;HDL_C;triglyc;HDL_C;triglyc;HDL_C;triglyc;HDL_C;triglyc;HDL_C;triglyc;HDL_C;triglyc;HDL_C;triglyc;HDL_C;triglyc;HDL_C;triglyc;HDL_C;triglyc;HDL_C;triglyc;HDL_C;triglyc;HDL_C;triglyc;HDL_C;triglyc;	UKBB;UKBB;UKBB;UKBB;UKBB;UKBB;UKBB;UKBB;UKBB;UKBB;UKBB;UKBB;UKBB;UKBB;UKBB;UKBB;UKBB;UKBB;UKBB;UKBB;UKBB;UKBB;UKBB;UKBB;UKBB;UKBB;UKBB;UKBB;UKBB;UKBB;UKBB;UKBB;UKBB;UKBB;UKBB;UKBB;UKBB;UKBB;UKBB;UKBB;UKBB;UKBB;UKBB;UKBB;UKBB;UKBB;UKBB;UKBB;UKBB;UKBB;UKBB;UKBB;UKBB;UKBB;UKBB;UKBB;UKBB;UKBB;UKBB;UKBB;UKBB;UKBB;UKBB;UKBB;UKBB;UKBB;UKBB;UKBB;UKBB;UKBB;UKBB;UKBB;UKBB;UKBB;UKBB;UKBB;UKBB;UKBB;UKBB;UKBB;UKBB;UKBB;UKBB;UKBB;UKBB;UKBB;UKBB;UKBB;UKBB;UKBB;UKBB;UKBB;UKBB;UKBB;UKBB;UKBB;UKBB;UKBB;UKBB;UKBB;UKBB;UKBB;UKBB;UKBB;UKBB;UKBB;UKBB;UKBB;UKBB;UKBB;UKBB;UKBB;UKBB;UKBB;UKBB;UKBB;UKBB;UKBB;UKBB;UKBB;UKBB;UKBB;UKBB;UKBB;UKBB;UKBB;UKBB;UKBB;UKBB;UKBB;UKBB;UKBB;UKBB;UKBB;UKBB;UKBB;UKBB;UKBB;UKBB;UKBB;UKBB;UKBB;UKBB;UKBB;UKBB;UKBB;UKBB;UKBB;UKBB;UKBB;UKBB;UKBB;UKBB;UKBB;UKBB;UKBB;UKBB;UKBB;UKBB;UKBB;UKBB;UKBB;UKBB;UKBB;UKBB;UKBB;UKBB;UKBB;UKBB;UKBB;UKBB;UKBB;UKBB;UKBB;UKBB;UKBB;UKBB;UKBB;UKBB;UKBB;UKBB;UKBB;UKBB;UKBB;UKBB;UKBB;UKBB;UKBB;UKBB;UKBB;UKBB;UKBB;UKBB;UKBB;UKBB;UKBB;UKBB;UKBB;UKBB;UKBB;UKBB;UKBB;UKBB;UKBB;UKBB;UKBB;UKBB;UKBB;UKBB;UKBB;UKBB;UKBB;UKBB;UKBB;UKBB;UKBB;UKBB;UKBB;UKBB;UKBB;UKBB;UKBB;UKBB;UKBB;UKBB;UKBB;UKBB;UKBB;UKBB;UKBB;UKBB;UKBB;UKBB;UKBB;UKBB;UKBB;UKBB;UKBB;UKBB;UKBB;UKBB;UKBB;UKBB;UKBB;UKBB;UKBB;UKBB;UKBB;UKBB;UKBB;UKBB;UKBB;UKBB;UKBB;UKBB;UKBB;UKBB;UKBB;UKBB;UKBB;UKBB;UKBB;UKBB;UKBB;UKBB;UKBB;UKBB;UKBB;UKBB;UKBB;UKBB;UKBB;UKBB;UKBB;UKBB;UKBB;UKBB;UKBB;UKBB;UKBB;UKBB;UKBB;UKBB;UKBB;UKBB;UKBB;UKBB;UKBB;UKBB;UKBB;UKBB;UKBB;Willer_et_al_2013;UKBB;UKBB;UKBB;UKBB;UKBB;UKBB;UKBB;UKBB;UKBB;UKBB;UKBB;UKBB;UKBB;UKBB;Willer_et_al_2013;UKBB;UKBB;UKBB;UKBB;UKBB;UKBB;UKBB;UKBB;UKBB;UKBB;UKBB;UKBB;UKBB;UKBB;UKBB;UKBB;UKBB;UKBB;UKBB;UKBB;UKBB;UKBB;UKBB;UKBB;UKBB;UKBB;UKBB;UKBB;UKBB;UKBB;UKBB;UKBB;UKBB;UKBB;UKBB;UKBB;UKBB;UKBB;UKBB;UKBB;UKBB;UKBB;UKBB;UKBB;UKBB;UKBB;UKBB;UKBB;UKBB;UKBB;UKBB;UKBB;UKBB;UKBB;UKBB;UKBB;UKBB;UKBB;UKBB;UKBB;UKBB;UKBB;UKBB;UKBB;UKBB;UKBB;UKBB;UKBB;UKBB;UKBB;UKBB;UKBB;UKBB;UKBB;UKBB;UKBB;UKBB;UKBB;UKBB;UKBB;UKBB;UKBB;UKBB;UKBB;UKBB;UKBB;UKBB;UKBB;UKBB;UKBB;UKBB;UKBB;UKBB;UKBB;UKBB;UKBB;UKBB;UKBB;UKBB;UKBB;UKBB;UKBB;UKBB;UKBB;UKBB;UKBB;UKBB;UKBB;UKBB;UKBB;UKBB;UKBB;UKBB;UKBB;UKBB;UKBB;UKBB;UKBB;UKBB;UKBB;UKBB;UKBB;UKBB;UKBB;UKBB;UKBB;UKBB;UKBB;UKBB;UKBB;UKBB;UKBB;UKBB;UKBB;UKBB;UKBB;UKBB;UKBB;UKBB;UKBB;UKBB;UKBB;UKBB;UKBB;UKBB;UKBB;UKBB;UKBB;UKBB;UKBB;UKBB;UKBB;UKBB;UKBB;UKBB;UKBB;UKBB;UKBB;UKBB;UKBB;UKBB;UKBB;UKBB;UKBB;UKBB;UKBB;UKBB;UKBB;UKBB;UKBB;UKBB;UKBB;UKBB;UKBB;UKBB;UKBB;UKBB;UKBB;UKBB;UKBB;UKBB;UKBB;UKBB;UKBB;UKBB;UKBB;UKBB;	7:17929655	rs4291154	17777413;17872129;17929655;17929655;17974866;17929655;	rs2723509;rs1917368;rs4291154;rs4291154;rs13362827;rs4291154;	Triglycerides;HDL_cholesterol;HDL_cholesterol;Apolipoprotein_A;Albumin;Albumin;	Klarin_et_al.;Klarin_et_al.;Sinnott-Armstrong_et_al.;Sinnott-Armstrong_et_al.;Sinnott-Armstrong_et_al.;Sinnott-Armstrong_et_al.;
7_4	7	16784577	18522260	L-HDL-FC	17919258	7:17919258:G:T	rs4142995	t	g	0.3876	-0.0289823	0.00413975	2.542e-12	11.59	31	0.8753	No	SNX13	SNX13	Nearest gene	22	ApoA1;HDL2-C;HDL-C;HDL-D;L-HDL-C;L-HDL-CE;L-HDL-FC;L-HDL-FC_percent;L-HDL-L;L-HDL-P;L-HDL-PL;L-HDL-TG_percent;M-HDL-TG_percent;S-HDL-TG_percent;TGbyPG;XL-HDL-C;XL-HDL-CE;XL-HDL-FC;XL-HDL-L;XL-HDL-P;XL-HDL-PL;XL-HDL-TG_percent;	2	region_7_4_locus_1	intron_variant	NA	NA	NA	NA	High density lipoprotein (GLGC 2013); HDL cholesterol (GLGC 2013); HDL cholesterol levels (Spracklen CN 2017); Arm fat-free mass left (Neale B 2017); Arm fat-free mass right (Neale B 2017); Arm predicted mass left (Neale B 2017); Arm predicted mass right (Neale B 2017); Trunk fat-free mass (Neale B 2017); Trunk predicted mass (Neale B 2017); Whole body fat-free mass (Neale B 2017); Whole body water mass (Neale B 2017);	NA	NA	NA	7:17771780;7:17776349;7:17778782;7:17780911;7:17781415;7:17782706;7:17782883;7:17783644;7:17783672;7:17787329;7:17789148;7:17795494;7:17795879;7:17799833;7:17800452;7:17801437;7:17811797;7:17811797;7:17812739;7:17812739;7:17813614;7:17813614;7:17813651;7:17813651;7:17813677;7:17813677;7:17814005;7:17814005;7:17814029;7:17814029;7:17814046;7:17814046;7:17814051;7:17814051;7:17814085;7:17814085;7:17814165;7:17814165;7:17814202;7:17814202;7:17814272;7:17814272;7:17814284;7:17814284;7:17814531;7:17814531;7:17814536;7:17814536;7:17814548;7:17814548;7:17814607;7:17814607;7:17814644;7:17814644;7:17814888;7:17814888;7:17815625;7:17815625;7:17816060;7:17816060;7:17816479;7:17816479;7:17816639;7:17816639;7:17816817;7:17816817;7:17817037;7:17817037;7:17817431;7:17817431;7:17818064;7:17818064;7:17819441;7:17819441;7:17819488;7:17819488;7:17819656;7:17819656;7:17819929;7:17819929;7:17820045;7:17820045;7:17820084;7:17820084;7:17820198;7:17820198;7:17820299;7:17820299;7:17820493;7:17820493;7:17820501;7:17820501;7:17820831;7:17821013;7:17821013;7:17821439;7:17821439;7:17821636;7:17821636;7:17822015;7:17822015;7:17822049;7:17822049;7:17822054;7:17822054;7:17822060;7:17822060;7:17822181;7:17822181;7:17822450;7:17822450;7:17823353;7:17823353;7:17823499;7:17823499;7:17823624;7:17823624;7:17824200;7:17824200;7:17824251;7:17824251;7:17824356;7:17824356;7:17824631;7:17824631;7:17824735;7:17824735;7:17824787;7:17824787;7:17824885;7:17824885;7:17824986;7:17824986;7:17825281;7:17825589;7:17825589;7:17825605;7:17825605;7:17825719;7:17825719;7:17825828;7:17825828;7:17825991;7:17825991;7:17826282;7:17826282;7:17826368;7:17826368;7:17826628;7:17826628;7:17827480;7:17827480;7:17827658;7:17827658;7:17827885;7:17827885;7:17829192;7:17829192;7:17829247;7:17829247;7:17830112;7:17830112;7:17831018;7:17831018;7:17831806;7:17831806;7:17834727;7:17834727;7:17834986;7:17834986;7:17837687;7:17837687;7:17837859;7:17837859;7:17839338;7:17839338;7:17839609;7:17839609;7:17841652;7:17841652;7:17845947;7:17846620;7:17846620;7:17847205;7:17847205;7:17847462;7:17847462;7:17847838;7:17847838;7:17851208;7:17851208;7:17851385;7:17851385;7:17851527;7:17851527;7:17851528;7:17851528;7:17851664;7:17851664;7:17853983;7:17853983;7:17854532;7:17854532;7:17854616;7:17854616;7:17854833;7:17854833;7:17854849;7:17854849;7:17855466;7:17855466;7:17858554;7:17858554;7:17859691;7:17859691;7:17860661;7:17860661;7:17862025;7:17862025;7:17863633;7:17863633;7:17864397;7:17864397;7:17864816;7:17864816;7:17866387;7:17866387;7:17866975;7:17866975;7:17867595;7:17867595;7:17868331;7:17868331;7:17870340;7:17870340;7:17872093;7:17872093;7:17873165;7:17873165;7:17873475;7:17873475;7:17874300;7:17874300;7:17875431;7:17875431;7:17875776;7:17875776;7:17877448;7:17877448;7:17878970;7:17879103;7:17879103;7:17881162;7:17881162;7:17883427;7:17883427;7:17883916;7:17883916;7:17883981;7:17883981;7:17887180;7:17887180;7:17888587;7:17888587;7:17890195;7:17890195;7:17890413;7:17890413;7:17890836;7:17890836;7:17891214;7:17891214;7:17893156;7:17893156;7:17893576;7:17893576;7:17893671;7:17893671;7:17894933;7:17894933;7:17895575;7:17895575;7:17898479;7:17898479;7:17903670;7:17904452;7:17904452;7:17905690;7:17905690;7:17908130;7:17908130;7:17908546;7:17911038;7:17911038;7:17911038;7:17911752;7:17911752;7:17914600;7:17914600;7:17916196;7:17916196;7:17916197;7:17916197;7:17916319;7:17916319;7:17917359;7:17917359;7:17919258;7:17919258;7:17919258;7:17920253;7:17920253;7:17920613;7:17920613;7:17923744;7:17923744;7:17924920;7:17925974;7:17925975;7:17925975;7:17927476;7:17927476;7:17927606;7:17927606;7:17927650;7:17927650;7:17929655;7:17935665;7:17936365;7:17936365;7:17937558;7:17937558;7:17938283;7:17938283;7:17940152;7:17940152;7:17941865;7:17941865;7:17942597;7:17942597;7:17945259;7:17945259;7:17946604;7:17946604;7:17948140;7:17949807;7:17949807;7:17951260;7:17960827;7:17962382;7:17962382;7:17965579;7:17965579;7:17966152;7:17966152;7:17967791;7:17967791;7:17969900;7:17969900;7:17971224;7:17971224;7:17977054;7:17977054;7:17978129;7:17978129;7:17978212;7:17978212;7:17978520;7:17978520;7:17978828;7:17978828;7:17980281;7:17980281;7:17981310;7:17981310;7:17983031;7:17983031;7:17983297;7:17983297;7:17983369;7:17983369;7:17983807;7:17983807;7:17984297;7:17984297;7:17986098;7:17986098;7:17986304;7:17986304;7:17987865;7:17987865;7:17989247;7:17989247;7:17989359;7:17989359;7:17990081;7:17990081;7:17992150;7:17992150;7:17992404;7:17992404;7:17992949;7:17992949;7:17993377;7:17993377;7:17994494;7:17994494;7:17994615;7:17994615;7:17994853;7:17994853;7:17994975;7:17994975;7:17996498;7:17996498;7:17997612;7:17997612;7:17997940;7:17997940;7:17998418;7:17998418;7:17998750;7:17998750;7:18001241;7:18001241;7:18002126;7:18002126;7:18003670;7:18003670;7:18003965;7:18003965;7:18004702;7:18004702;7:18004853;7:18004853;7:18004975;7:18004975;7:18005237;7:18005237;7:18006134;7:18006134;7:18007152;7:18007152;7:18007588;7:18007588;7:18007651;7:18007651;7:18008259;7:18008259;7:18008310;7:18008310;7:18008444;7:18008444;7:18008582;7:18008582;7:18009097;7:18009097;7:18009205;7:18009205;7:18009880;7:18009880;7:18010309;7:18010309;7:18010391;7:18010391;7:18010662;7:18010662;7:18010778;7:18010778;7:18011752;7:18011752;7:18011822;7:18011822;7:18012257;7:18012257;7:18012258;7:18012258;7:18013293;7:18013293;7:18013327;7:18013327;7:18013895;7:18013895;7:18014574;7:18014574;7:18015975;7:18015975;7:18016420;7:18016420;7:18016544;7:18016544;7:18018411;7:18018411;7:18018437;7:18018437;	rs2537572;rs2723574;rs75053972;rs2537574;rs2723530;rs1304775;rs2192068;rs10228247;rs12536509;rs2537579;rs398085610;rs2537581;rs369893770;rs2723526;rs2537582;rs2537583;rs2254737;rs2254737;rs2110015;rs2110015;rs2254594;rs2254594;rs2723521;rs2723521;rs2723520;rs2723520;rs2723519;rs2723519;rs1404419;rs1404419;rs2723518;rs2723518;rs2537592;rs2537592;rs1404418;rs1404418;rs1404417;rs1404417;rs2723517;rs2723517;rs1404416;rs1404416;rs2723516;rs2723516;rs2537593;rs2537593;rs2537594;rs2537594;rs2723514;rs2723514;rs2068172;rs2068172;rs3839706;rs3839706;rs2723513;rs2723513;rs2254361;rs2254361;rs2691556;rs2691556;rs2723511;rs2723511;rs2723510;rs2723510;rs2691584;rs2691584;rs2723509;rs2723509;rs1404421;rs1404421;rs2723508;rs2723508;rs2691592;rs2691592;rs142140081;rs142140081;rs2691593;rs2691593;rs2723507;rs2723507;rs2691595;rs2691595;rs2691596;rs2691596;rs150215899;rs150215899;rs2723506;rs2723506;rs578160407;rs578160407;rs372421971;rs372421971;rs35640966;rs2691604;rs2691604;rs2691610;rs2691610;rs2723503;rs2723503;rs10264355;rs10264355;rs10264445;rs10264445;rs10264447;rs10264447;rs10249221;rs10249221;rs2691616;rs2691616;rs2691621;rs2691621;rs146211890;rs146211890;rs145940129;rs145940129;rs2691625;rs2691625;rs375982947;rs375982947;rs2691627;rs2691627;rs2691628;rs2691628;rs2691629;rs2691629;rs2723500;rs2723500;rs2691630;rs2691630;rs2723499;rs2723499;rs2723498;rs2723498;rs2254407;rs998342;rs998342;rs2254176;rs2254176;rs144839998;rs144839998;rs2723497;rs2723497;rs2723496;rs2723496;rs2691553;rs2691553;rs1852010;rs1852010;rs1852011;rs1852011;rs1997019;rs1997019;rs1404425;rs1404425;rs1830006;rs1830006;rs2691581;rs2691581;rs2691582;rs2691582;rs1965534;rs1965534;rs1404420;rs1404420;rs2691583;rs2691583;rs4316058;rs4316058;rs1404422;rs1404422;rs2691585;rs2691585;rs2691586;rs2691586;rs2723553;rs2723553;rs1524777;rs1524777;rs2723554;rs2723554;rs2691588;rs2723562;rs2723562;rs2691589;rs2691589;rs149137573;rs149137573;rs2462512;rs2462512;rs6953831;rs6953831;rs6958131;rs6958131;rs6978097;rs6978097;rs6978103;rs6978103;rs6958211;rs6958211;rs2723494;rs2723494;rs2723501;rs2723501;rs2723502;rs2723502;rs2723504;rs2723504;rs2723505;rs2723505;rs2723515;rs2723515;rs949451;rs949451;rs2723545;rs2723545;rs2723552;rs2723552;rs1051603;rs1051603;rs2723555;rs2723555;rs35168851;rs35168851;rs2691594;rs2691594;rs1404414;rs1404414;rs1524774;rs1524774;rs2723556;rs2723556;rs2030725;rs2030725;rs2691597;rs2691597;rs1524776;rs1524776;rs2691600;rs2691600;rs1357796;rs1357796;rs4721661;rs4721661;rs2691601;rs2691601;rs2691602;rs2691602;rs2691605;rs2691605;rs2691606;rs2691607;rs2691607;rs2691609;rs2691609;rs2691611;rs2691611;rs2691612;rs2691612;rs2691613;rs2691613;rs2691615;rs2691615;rs2723572;rs2723572;rs2691618;rs2691618;rs3839705;rs3839705;rs2691620;rs2691620;rs2723571;rs2723571;rs2723570;rs2723570;rs2691623;rs2691623;rs2723569;rs2723569;rs2177652;rs2177652;rs2140710;rs2140710;rs2723567;rs2723567;rs2723541;rs60186883;rs60186883;rs2723540;rs2723540;rs2389858;rs2389858;rs12699916;rs10282707;rs10282707;rs10282707;rs1917368;rs1917368;rs6461354;rs6461354;rs67452591;rs67452591;rs369164640;rs369164640;rs4721665;rs4721665;rs11331661;rs11331661;rs4142995;rs4142995;rs4142995;rs17138358;rs17138358;rs10242866;rs10242866;rs2691552;rs2691552;rs369504773;rs2714874;rs2714875;rs2714875;rs369988499;rs369988499;rs2714876;rs2714876;rs2714877;rs2714877;rs4291154;rs2714871;rs1524775;rs1524775;rs3835187;rs3835187;rs2691555;rs2691555;rs2103144;rs2103144;rs568019001;rs568019001;rs2691557;rs2691557;rs2691559;rs2691559;rs1404424;rs1404424;rs2714862;rs2714864;rs2714864;rs377472186;rs1464804;rs11397631;rs11397631;rs11768866;rs11768866;rs4543433;rs4543433;rs35819944;rs35819944;rs12699918;rs12699918;rs4532510;rs4532510;rs9942602;rs9942602;rs6973480;rs6973480;rs6955984;rs6955984;rs4721671;rs4721671;rs56287412;rs56287412;rs10268632;rs10268632;rs10950690;rs10950690;rs34585124;rs34585124;rs4543441;rs4543441;rs4493811;rs4493811;rs4544985;rs4544985;rs6967917;rs6967917;rs4721672;rs4721672;rs10716049;rs10716049;rs6942635;rs6942635;rs6966247;rs6966247;rs6970593;rs6970593;rs7803805;rs7803805;rs6461363;rs6461363;rs6461364;rs6461364;rs12699920;rs12699920;rs4721674;rs4721674;rs12699921;rs12699921;rs12699922;rs12699922;rs7802064;rs7802064;rs7802331;rs7802331;rs12699923;rs12699923;rs10226084;rs10226084;rs10269921;rs10269921;rs10273476;rs10273476;rs11764965;rs11764965;rs34206799;rs34206799;rs13224298;rs13224298;rs11766489;rs11766489;rs11766586;rs11766586;rs4721675;rs4721675;rs17661083;rs17661083;rs13223642;rs13223642;rs9648238;rs9648238;rs10950691;rs10950691;rs4576329;rs4576329;rs6946266;rs6946266;rs34200745;rs34200745;rs4579426;rs4579426;rs4470902;rs4470902;rs13238312;rs13238312;rs34058374;rs34058374;rs10429191;rs10429191;rs10428925;rs10428925;rs11543650;rs11543650;rs11535159;rs11535159;rs12699924;rs12699924;rs12699925;rs12699925;rs12699926;rs12699926;rs12699927;rs12699927;rs12699928;rs12699928;rs12699929;rs12699929;rs12699930;rs12699930;rs12699931;rs12699931;rs12699932;rs12699932;rs13230836;rs13230836;rs6955337;rs6955337;rs13245422;rs13245422;rs149644383;rs149644383;rs6966083;rs6966083;rs4721677;rs4721677;rs11290558;rs11290558;	HDL_C;HDL_C;HDL_C;HDL_C;HDL_C;HDL_C;HDL_C;HDL_C;HDL_C;HDL_C;HDL_C;HDL_C;HDL_C;HDL_C;HDL_C;HDL_C;HDL_C;triglyc;HDL_C;triglyc;HDL_C;triglyc;HDL_C;triglyc;HDL_C;triglyc;HDL_C;triglyc;HDL_C;triglyc;HDL_C;triglyc;HDL_C;triglyc;HDL_C;triglyc;HDL_C;triglyc;HDL_C;triglyc;HDL_C;triglyc;HDL_C;triglyc;HDL_C;triglyc;HDL_C;triglyc;HDL_C;triglyc;HDL_C;triglyc;HDL_C;triglyc;HDL_C;triglyc;HDL_C;triglyc;HDL_C;triglyc;HDL_C;triglyc;HDL_C;triglyc;HDL_C;triglyc;HDL_C;triglyc;HDL_C;triglyc;HDL_C;triglyc;HDL_C;triglyc;HDL_C;triglyc;HDL_C;triglyc;HDL_C;triglyc;HDL_C;triglyc;HDL_C;triglyc;HDL_C;triglyc;HDL_C;triglyc;HDL_C;triglyc;HDL_C;triglyc;HDL_C;HDL_C;triglyc;HDL_C;triglyc;HDL_C;triglyc;HDL_C;triglyc;HDL_C;triglyc;HDL_C;triglyc;HDL_C;triglyc;HDL_C;triglyc;HDL_C;triglyc;HDL_C;triglyc;HDL_C;triglyc;HDL_C;triglyc;HDL_C;triglyc;HDL_C;triglyc;HDL_C;triglyc;HDL_C;triglyc;HDL_C;triglyc;HDL_C;triglyc;HDL_C;triglyc;HDL_C;triglyc;HDL_C;HDL_C;triglyc;HDL_C;triglyc;HDL_C;triglyc;HDL_C;triglyc;HDL_C;triglyc;HDL_C;triglyc;HDL_C;triglyc;HDL_C;triglyc;HDL_C;triglyc;HDL_C;triglyc;HDL_C;triglyc;HDL_C;triglyc;HDL_C;triglyc;HDL_C;triglyc;HDL_C;triglyc;HDL_C;triglyc;HDL_C;triglyc;HDL_C;triglyc;HDL_C;triglyc;HDL_C;triglyc;HDL_C;triglyc;HDL_C;triglyc;HDL_C;triglyc;HDL_C;HDL_C;triglyc;HDL_C;triglyc;HDL_C;triglyc;HDL_C;triglyc;HDL_C;triglyc;HDL_C;triglyc;HDL_C;triglyc;HDL_C;triglyc;HDL_C;triglyc;HDL_C;triglyc;HDL_C;triglyc;HDL_C;triglyc;HDL_C;triglyc;HDL_C;triglyc;HDL_C;triglyc;HDL_C;triglyc;HDL_C;triglyc;HDL_C;triglyc;HDL_C;triglyc;HDL_C;triglyc;HDL_C;triglyc;HDL_C;triglyc;HDL_C;triglyc;HDL_C;triglyc;HDL_C;triglyc;HDL_C;triglyc;HDL_C;triglyc;HDL_C;triglyc;HDL_C;triglyc;HDL_C;triglyc;HDL_C;triglyc;HDL_C;triglyc;HDL_C;triglyc;HDL_C;triglyc;HDL_C;HDL_C;triglyc;HDL_C;triglyc;HDL_C;triglyc;HDL_C;triglyc;HDL_C;triglyc;HDL_C;triglyc;HDL_C;triglyc;HDL_C;triglyc;HDL_C;triglyc;HDL_C;triglyc;HDL_C;triglyc;HDL_C;triglyc;HDL_C;triglyc;HDL_C;triglyc;HDL_C;triglyc;HDL_C;triglyc;HDL_C;triglyc;HDL_C;HDL_C;triglyc;HDL_C;triglyc;HDL_C;triglyc;HDL_C;HDL;HDL_C;triglyc;HDL_C;triglyc;HDL_C;triglyc;HDL_C;triglyc;HDL_C;triglyc;HDL_C;triglyc;HDL_C;triglyc;HDL;HDL_C;triglyc;HDL_C;triglyc;HDL_C;triglyc;HDL_C;triglyc;HDL_C;HDL_C;HDL_C;triglyc;HDL_C;triglyc;HDL_C;triglyc;HDL_C;triglyc;HDL_C;HDL_C;HDL_C;triglyc;HDL_C;triglyc;HDL_C;triglyc;HDL_C;triglyc;HDL_C;triglyc;HDL_C;triglyc;HDL_C;triglyc;HDL_C;triglyc;HDL_C;HDL_C;triglyc;HDL_C;HDL_C;HDL_C;triglyc;HDL_C;triglyc;HDL_C;triglyc;HDL_C;triglyc;HDL_C;triglyc;HDL_C;triglyc;HDL_C;triglyc;HDL_C;triglyc;HDL_C;triglyc;HDL_C;triglyc;HDL_C;triglyc;HDL_C;triglyc;HDL_C;triglyc;HDL_C;triglyc;HDL_C;triglyc;HDL_C;triglyc;HDL_C;triglyc;HDL_C;triglyc;HDL_C;triglyc;HDL_C;triglyc;HDL_C;triglyc;HDL_C;triglyc;HDL_C;triglyc;HDL_C;triglyc;HDL_C;triglyc;HDL_C;triglyc;HDL_C;triglyc;HDL_C;triglyc;HDL_C;triglyc;HDL_C;triglyc;HDL_C;triglyc;HDL_C;triglyc;HDL_C;triglyc;HDL_C;triglyc;HDL_C;triglyc;HDL_C;triglyc;HDL_C;triglyc;HDL_C;triglyc;HDL_C;triglyc;HDL_C;triglyc;HDL_C;triglyc;HDL_C;triglyc;HDL_C;triglyc;HDL_C;triglyc;HDL_C;triglyc;HDL_C;triglyc;HDL_C;triglyc;HDL_C;triglyc;HDL_C;triglyc;HDL_C;triglyc;HDL_C;triglyc;HDL_C;triglyc;HDL_C;triglyc;HDL_C;triglyc;HDL_C;triglyc;HDL_C;triglyc;HDL_C;triglyc;HDL_C;triglyc;HDL_C;triglyc;HDL_C;triglyc;HDL_C;triglyc;HDL_C;triglyc;HDL_C;triglyc;HDL_C;triglyc;HDL_C;triglyc;HDL_C;triglyc;HDL_C;triglyc;HDL_C;triglyc;HDL_C;triglyc;HDL_C;triglyc;HDL_C;triglyc;HDL_C;triglyc;HDL_C;triglyc;	UKBB;UKBB;UKBB;UKBB;UKBB;UKBB;UKBB;UKBB;UKBB;UKBB;UKBB;UKBB;UKBB;UKBB;UKBB;UKBB;UKBB;UKBB;UKBB;UKBB;UKBB;UKBB;UKBB;UKBB;UKBB;UKBB;UKBB;UKBB;UKBB;UKBB;UKBB;UKBB;UKBB;UKBB;UKBB;UKBB;UKBB;UKBB;UKBB;UKBB;UKBB;UKBB;UKBB;UKBB;UKBB;UKBB;UKBB;UKBB;UKBB;UKBB;UKBB;UKBB;UKBB;UKBB;UKBB;UKBB;UKBB;UKBB;UKBB;UKBB;UKBB;UKBB;UKBB;UKBB;UKBB;UKBB;UKBB;UKBB;UKBB;UKBB;UKBB;UKBB;UKBB;UKBB;UKBB;UKBB;UKBB;UKBB;UKBB;UKBB;UKBB;UKBB;UKBB;UKBB;UKBB;UKBB;UKBB;UKBB;UKBB;UKBB;UKBB;UKBB;UKBB;UKBB;UKBB;UKBB;UKBB;UKBB;UKBB;UKBB;UKBB;UKBB;UKBB;UKBB;UKBB;UKBB;UKBB;UKBB;UKBB;UKBB;UKBB;UKBB;UKBB;UKBB;UKBB;UKBB;UKBB;UKBB;UKBB;UKBB;UKBB;UKBB;UKBB;UKBB;UKBB;UKBB;UKBB;UKBB;UKBB;UKBB;UKBB;UKBB;UKBB;UKBB;UKBB;UKBB;UKBB;UKBB;UKBB;UKBB;UKBB;UKBB;UKBB;UKBB;UKBB;UKBB;UKBB;UKBB;UKBB;UKBB;UKBB;UKBB;UKBB;UKBB;UKBB;UKBB;UKBB;UKBB;UKBB;UKBB;UKBB;UKBB;UKBB;UKBB;UKBB;UKBB;UKBB;UKBB;UKBB;UKBB;UKBB;UKBB;UKBB;UKBB;UKBB;UKBB;UKBB;UKBB;UKBB;UKBB;UKBB;UKBB;UKBB;UKBB;UKBB;UKBB;UKBB;UKBB;UKBB;UKBB;UKBB;UKBB;UKBB;UKBB;UKBB;UKBB;UKBB;UKBB;UKBB;UKBB;UKBB;UKBB;UKBB;UKBB;UKBB;UKBB;UKBB;UKBB;UKBB;UKBB;UKBB;UKBB;UKBB;UKBB;UKBB;UKBB;UKBB;UKBB;UKBB;UKBB;UKBB;UKBB;UKBB;UKBB;UKBB;UKBB;UKBB;UKBB;UKBB;UKBB;UKBB;UKBB;UKBB;UKBB;UKBB;UKBB;UKBB;UKBB;UKBB;UKBB;UKBB;UKBB;UKBB;UKBB;UKBB;UKBB;UKBB;UKBB;UKBB;UKBB;UKBB;UKBB;UKBB;UKBB;UKBB;UKBB;UKBB;UKBB;UKBB;UKBB;UKBB;UKBB;UKBB;UKBB;UKBB;UKBB;UKBB;UKBB;UKBB;UKBB;UKBB;UKBB;UKBB;UKBB;UKBB;UKBB;UKBB;UKBB;UKBB;UKBB;UKBB;UKBB;UKBB;UKBB;UKBB;UKBB;UKBB;UKBB;UKBB;UKBB;UKBB;UKBB;Willer_et_al_2013;UKBB;UKBB;UKBB;UKBB;UKBB;UKBB;UKBB;UKBB;UKBB;UKBB;UKBB;UKBB;UKBB;UKBB;Willer_et_al_2013;UKBB;UKBB;UKBB;UKBB;UKBB;UKBB;UKBB;UKBB;UKBB;UKBB;UKBB;UKBB;UKBB;UKBB;UKBB;UKBB;UKBB;UKBB;UKBB;UKBB;UKBB;UKBB;UKBB;UKBB;UKBB;UKBB;UKBB;UKBB;UKBB;UKBB;UKBB;UKBB;UKBB;UKBB;UKBB;UKBB;UKBB;UKBB;UKBB;UKBB;UKBB;UKBB;UKBB;UKBB;UKBB;UKBB;UKBB;UKBB;UKBB;UKBB;UKBB;UKBB;UKBB;UKBB;UKBB;UKBB;UKBB;UKBB;UKBB;UKBB;UKBB;UKBB;UKBB;UKBB;UKBB;UKBB;UKBB;UKBB;UKBB;UKBB;UKBB;UKBB;UKBB;UKBB;UKBB;UKBB;UKBB;UKBB;UKBB;UKBB;UKBB;UKBB;UKBB;UKBB;UKBB;UKBB;UKBB;UKBB;UKBB;UKBB;UKBB;UKBB;UKBB;UKBB;UKBB;UKBB;UKBB;UKBB;UKBB;UKBB;UKBB;UKBB;UKBB;UKBB;UKBB;UKBB;UKBB;UKBB;UKBB;UKBB;UKBB;UKBB;UKBB;UKBB;UKBB;UKBB;UKBB;UKBB;UKBB;UKBB;UKBB;UKBB;UKBB;UKBB;UKBB;UKBB;UKBB;UKBB;UKBB;UKBB;UKBB;UKBB;UKBB;UKBB;UKBB;UKBB;UKBB;UKBB;UKBB;UKBB;UKBB;UKBB;UKBB;UKBB;UKBB;UKBB;UKBB;UKBB;UKBB;UKBB;UKBB;UKBB;UKBB;UKBB;UKBB;UKBB;UKBB;UKBB;UKBB;UKBB;UKBB;UKBB;UKBB;UKBB;UKBB;UKBB;UKBB;UKBB;UKBB;UKBB;UKBB;UKBB;UKBB;UKBB;UKBB;UKBB;UKBB;UKBB;UKBB;UKBB;UKBB;UKBB;UKBB;UKBB;UKBB;UKBB;UKBB;	7:17929655	rs4291154	17777413;17872129;17929655;17929655;17974866;17929655;	rs2723509;rs1917368;rs4291154;rs4291154;rs13362827;rs4291154;	Triglycerides;HDL_cholesterol;HDL_cholesterol;Apolipoprotein_A;Albumin;Albumin;	Klarin_et_al.;Klarin_et_al.;Sinnott-Armstrong_et_al.;Sinnott-Armstrong_et_al.;Sinnott-Armstrong_et_al.;Sinnott-Armstrong_et_al.;
7_4	7	16784577	18522260	XL-HDL-L	17919258	7:17919258:G:T	rs4142995	t	g	0.3879	-0.028888	0.00416246	3.918e-12	11.41	31	0.6591	No	SNX13	SNX13	Nearest gene	22	ApoA1;HDL2-C;HDL-C;HDL-D;L-HDL-C;L-HDL-CE;L-HDL-FC;L-HDL-FC_percent;L-HDL-L;L-HDL-P;L-HDL-PL;L-HDL-TG_percent;M-HDL-TG_percent;S-HDL-TG_percent;TGbyPG;XL-HDL-C;XL-HDL-CE;XL-HDL-FC;XL-HDL-L;XL-HDL-P;XL-HDL-PL;XL-HDL-TG_percent;	2	region_7_4_locus_1	intron_variant	NA	NA	NA	NA	High density lipoprotein (GLGC 2013); HDL cholesterol (GLGC 2013); HDL cholesterol levels (Spracklen CN 2017); Arm fat-free mass left (Neale B 2017); Arm fat-free mass right (Neale B 2017); Arm predicted mass left (Neale B 2017); Arm predicted mass right (Neale B 2017); Trunk fat-free mass (Neale B 2017); Trunk predicted mass (Neale B 2017); Whole body fat-free mass (Neale B 2017); Whole body water mass (Neale B 2017);	NA	NA	NA	7:17771780;7:17776349;7:17778782;7:17780911;7:17781415;7:17782706;7:17782883;7:17783644;7:17783672;7:17787329;7:17789148;7:17795494;7:17795879;7:17799833;7:17800452;7:17801437;7:17811797;7:17811797;7:17812739;7:17812739;7:17813614;7:17813614;7:17813651;7:17813651;7:17813677;7:17813677;7:17814005;7:17814005;7:17814029;7:17814029;7:17814046;7:17814046;7:17814051;7:17814051;7:17814085;7:17814085;7:17814165;7:17814165;7:17814202;7:17814202;7:17814272;7:17814272;7:17814284;7:17814284;7:17814531;7:17814531;7:17814536;7:17814536;7:17814548;7:17814548;7:17814607;7:17814607;7:17814644;7:17814644;7:17814888;7:17814888;7:17815625;7:17815625;7:17816060;7:17816060;7:17816479;7:17816479;7:17816639;7:17816639;7:17816817;7:17816817;7:17817037;7:17817037;7:17817431;7:17817431;7:17818064;7:17818064;7:17819441;7:17819441;7:17819488;7:17819488;7:17819656;7:17819656;7:17819929;7:17819929;7:17820045;7:17820045;7:17820084;7:17820084;7:17820198;7:17820198;7:17820299;7:17820299;7:17820493;7:17820493;7:17820501;7:17820501;7:17820831;7:17821013;7:17821013;7:17821439;7:17821439;7:17821636;7:17821636;7:17822015;7:17822015;7:17822049;7:17822049;7:17822054;7:17822054;7:17822060;7:17822060;7:17822181;7:17822181;7:17822450;7:17822450;7:17823353;7:17823353;7:17823499;7:17823499;7:17823624;7:17823624;7:17824200;7:17824200;7:17824251;7:17824251;7:17824356;7:17824356;7:17824631;7:17824631;7:17824735;7:17824735;7:17824787;7:17824787;7:17824885;7:17824885;7:17824986;7:17824986;7:17825281;7:17825589;7:17825589;7:17825605;7:17825605;7:17825719;7:17825719;7:17825828;7:17825828;7:17825991;7:17825991;7:17826282;7:17826282;7:17826368;7:17826368;7:17826628;7:17826628;7:17827480;7:17827480;7:17827658;7:17827658;7:17827885;7:17827885;7:17829192;7:17829192;7:17829247;7:17829247;7:17830112;7:17830112;7:17831018;7:17831018;7:17831806;7:17831806;7:17834727;7:17834727;7:17834986;7:17834986;7:17837687;7:17837687;7:17837859;7:17837859;7:17839338;7:17839338;7:17839609;7:17839609;7:17841652;7:17841652;7:17845947;7:17846620;7:17846620;7:17847205;7:17847205;7:17847462;7:17847462;7:17847838;7:17847838;7:17851208;7:17851208;7:17851385;7:17851385;7:17851527;7:17851527;7:17851528;7:17851528;7:17851664;7:17851664;7:17853983;7:17853983;7:17854532;7:17854532;7:17854616;7:17854616;7:17854833;7:17854833;7:17854849;7:17854849;7:17855466;7:17855466;7:17858554;7:17858554;7:17859691;7:17859691;7:17860661;7:17860661;7:17862025;7:17862025;7:17863633;7:17863633;7:17864397;7:17864397;7:17864816;7:17864816;7:17866387;7:17866387;7:17866975;7:17866975;7:17867595;7:17867595;7:17868331;7:17868331;7:17870340;7:17870340;7:17872093;7:17872093;7:17873165;7:17873165;7:17873475;7:17873475;7:17874300;7:17874300;7:17875431;7:17875431;7:17875776;7:17875776;7:17877448;7:17877448;7:17878970;7:17879103;7:17879103;7:17881162;7:17881162;7:17883427;7:17883427;7:17883916;7:17883916;7:17883981;7:17883981;7:17887180;7:17887180;7:17888587;7:17888587;7:17890195;7:17890195;7:17890413;7:17890413;7:17890836;7:17890836;7:17891214;7:17891214;7:17893156;7:17893156;7:17893576;7:17893576;7:17893671;7:17893671;7:17894933;7:17894933;7:17895575;7:17895575;7:17898479;7:17898479;7:17903670;7:17904452;7:17904452;7:17905690;7:17905690;7:17908130;7:17908130;7:17908546;7:17911038;7:17911038;7:17911038;7:17911752;7:17911752;7:17914600;7:17914600;7:17916196;7:17916196;7:17916197;7:17916197;7:17916319;7:17916319;7:17917359;7:17917359;7:17919258;7:17919258;7:17919258;7:17920253;7:17920253;7:17920613;7:17920613;7:17923744;7:17923744;7:17924920;7:17925974;7:17925975;7:17925975;7:17927476;7:17927476;7:17927606;7:17927606;7:17927650;7:17927650;7:17929655;7:17935665;7:17936365;7:17936365;7:17937558;7:17937558;7:17938283;7:17938283;7:17940152;7:17940152;7:17941865;7:17941865;7:17942597;7:17942597;7:17945259;7:17945259;7:17946604;7:17946604;7:17948140;7:17949807;7:17949807;7:17951260;7:17960827;7:17962382;7:17962382;7:17965579;7:17965579;7:17966152;7:17966152;7:17967791;7:17967791;7:17969900;7:17969900;7:17971224;7:17971224;7:17977054;7:17977054;7:17978129;7:17978129;7:17978212;7:17978212;7:17978520;7:17978520;7:17978828;7:17978828;7:17980281;7:17980281;7:17981310;7:17981310;7:17983031;7:17983031;7:17983297;7:17983297;7:17983369;7:17983369;7:17983807;7:17983807;7:17984297;7:17984297;7:17986098;7:17986098;7:17986304;7:17986304;7:17987865;7:17987865;7:17989247;7:17989247;7:17989359;7:17989359;7:17990081;7:17990081;7:17992150;7:17992150;7:17992404;7:17992404;7:17992949;7:17992949;7:17993377;7:17993377;7:17994494;7:17994494;7:17994615;7:17994615;7:17994853;7:17994853;7:17994975;7:17994975;7:17996498;7:17996498;7:17997612;7:17997612;7:17997940;7:17997940;7:17998418;7:17998418;7:17998750;7:17998750;7:18001241;7:18001241;7:18002126;7:18002126;7:18003670;7:18003670;7:18003965;7:18003965;7:18004702;7:18004702;7:18004853;7:18004853;7:18004975;7:18004975;7:18005237;7:18005237;7:18006134;7:18006134;7:18007152;7:18007152;7:18007588;7:18007588;7:18007651;7:18007651;7:18008259;7:18008259;7:18008310;7:18008310;7:18008444;7:18008444;7:18008582;7:18008582;7:18009097;7:18009097;7:18009205;7:18009205;7:18009880;7:18009880;7:18010309;7:18010309;7:18010391;7:18010391;7:18010662;7:18010662;7:18010778;7:18010778;7:18011752;7:18011752;7:18011822;7:18011822;7:18012257;7:18012257;7:18012258;7:18012258;7:18013293;7:18013293;7:18013327;7:18013327;7:18013895;7:18013895;7:18014574;7:18014574;7:18015975;7:18015975;7:18016420;7:18016420;7:18016544;7:18016544;7:18018411;7:18018411;7:18018437;7:18018437;	rs2537572;rs2723574;rs75053972;rs2537574;rs2723530;rs1304775;rs2192068;rs10228247;rs12536509;rs2537579;rs398085610;rs2537581;rs369893770;rs2723526;rs2537582;rs2537583;rs2254737;rs2254737;rs2110015;rs2110015;rs2254594;rs2254594;rs2723521;rs2723521;rs2723520;rs2723520;rs2723519;rs2723519;rs1404419;rs1404419;rs2723518;rs2723518;rs2537592;rs2537592;rs1404418;rs1404418;rs1404417;rs1404417;rs2723517;rs2723517;rs1404416;rs1404416;rs2723516;rs2723516;rs2537593;rs2537593;rs2537594;rs2537594;rs2723514;rs2723514;rs2068172;rs2068172;rs3839706;rs3839706;rs2723513;rs2723513;rs2254361;rs2254361;rs2691556;rs2691556;rs2723511;rs2723511;rs2723510;rs2723510;rs2691584;rs2691584;rs2723509;rs2723509;rs1404421;rs1404421;rs2723508;rs2723508;rs2691592;rs2691592;rs142140081;rs142140081;rs2691593;rs2691593;rs2723507;rs2723507;rs2691595;rs2691595;rs2691596;rs2691596;rs150215899;rs150215899;rs2723506;rs2723506;rs578160407;rs578160407;rs372421971;rs372421971;rs35640966;rs2691604;rs2691604;rs2691610;rs2691610;rs2723503;rs2723503;rs10264355;rs10264355;rs10264445;rs10264445;rs10264447;rs10264447;rs10249221;rs10249221;rs2691616;rs2691616;rs2691621;rs2691621;rs146211890;rs146211890;rs145940129;rs145940129;rs2691625;rs2691625;rs375982947;rs375982947;rs2691627;rs2691627;rs2691628;rs2691628;rs2691629;rs2691629;rs2723500;rs2723500;rs2691630;rs2691630;rs2723499;rs2723499;rs2723498;rs2723498;rs2254407;rs998342;rs998342;rs2254176;rs2254176;rs144839998;rs144839998;rs2723497;rs2723497;rs2723496;rs2723496;rs2691553;rs2691553;rs1852010;rs1852010;rs1852011;rs1852011;rs1997019;rs1997019;rs1404425;rs1404425;rs1830006;rs1830006;rs2691581;rs2691581;rs2691582;rs2691582;rs1965534;rs1965534;rs1404420;rs1404420;rs2691583;rs2691583;rs4316058;rs4316058;rs1404422;rs1404422;rs2691585;rs2691585;rs2691586;rs2691586;rs2723553;rs2723553;rs1524777;rs1524777;rs2723554;rs2723554;rs2691588;rs2723562;rs2723562;rs2691589;rs2691589;rs149137573;rs149137573;rs2462512;rs2462512;rs6953831;rs6953831;rs6958131;rs6958131;rs6978097;rs6978097;rs6978103;rs6978103;rs6958211;rs6958211;rs2723494;rs2723494;rs2723501;rs2723501;rs2723502;rs2723502;rs2723504;rs2723504;rs2723505;rs2723505;rs2723515;rs2723515;rs949451;rs949451;rs2723545;rs2723545;rs2723552;rs2723552;rs1051603;rs1051603;rs2723555;rs2723555;rs35168851;rs35168851;rs2691594;rs2691594;rs1404414;rs1404414;rs1524774;rs1524774;rs2723556;rs2723556;rs2030725;rs2030725;rs2691597;rs2691597;rs1524776;rs1524776;rs2691600;rs2691600;rs1357796;rs1357796;rs4721661;rs4721661;rs2691601;rs2691601;rs2691602;rs2691602;rs2691605;rs2691605;rs2691606;rs2691607;rs2691607;rs2691609;rs2691609;rs2691611;rs2691611;rs2691612;rs2691612;rs2691613;rs2691613;rs2691615;rs2691615;rs2723572;rs2723572;rs2691618;rs2691618;rs3839705;rs3839705;rs2691620;rs2691620;rs2723571;rs2723571;rs2723570;rs2723570;rs2691623;rs2691623;rs2723569;rs2723569;rs2177652;rs2177652;rs2140710;rs2140710;rs2723567;rs2723567;rs2723541;rs60186883;rs60186883;rs2723540;rs2723540;rs2389858;rs2389858;rs12699916;rs10282707;rs10282707;rs10282707;rs1917368;rs1917368;rs6461354;rs6461354;rs67452591;rs67452591;rs369164640;rs369164640;rs4721665;rs4721665;rs11331661;rs11331661;rs4142995;rs4142995;rs4142995;rs17138358;rs17138358;rs10242866;rs10242866;rs2691552;rs2691552;rs369504773;rs2714874;rs2714875;rs2714875;rs369988499;rs369988499;rs2714876;rs2714876;rs2714877;rs2714877;rs4291154;rs2714871;rs1524775;rs1524775;rs3835187;rs3835187;rs2691555;rs2691555;rs2103144;rs2103144;rs568019001;rs568019001;rs2691557;rs2691557;rs2691559;rs2691559;rs1404424;rs1404424;rs2714862;rs2714864;rs2714864;rs377472186;rs1464804;rs11397631;rs11397631;rs11768866;rs11768866;rs4543433;rs4543433;rs35819944;rs35819944;rs12699918;rs12699918;rs4532510;rs4532510;rs9942602;rs9942602;rs6973480;rs6973480;rs6955984;rs6955984;rs4721671;rs4721671;rs56287412;rs56287412;rs10268632;rs10268632;rs10950690;rs10950690;rs34585124;rs34585124;rs4543441;rs4543441;rs4493811;rs4493811;rs4544985;rs4544985;rs6967917;rs6967917;rs4721672;rs4721672;rs10716049;rs10716049;rs6942635;rs6942635;rs6966247;rs6966247;rs6970593;rs6970593;rs7803805;rs7803805;rs6461363;rs6461363;rs6461364;rs6461364;rs12699920;rs12699920;rs4721674;rs4721674;rs12699921;rs12699921;rs12699922;rs12699922;rs7802064;rs7802064;rs7802331;rs7802331;rs12699923;rs12699923;rs10226084;rs10226084;rs10269921;rs10269921;rs10273476;rs10273476;rs11764965;rs11764965;rs34206799;rs34206799;rs13224298;rs13224298;rs11766489;rs11766489;rs11766586;rs11766586;rs4721675;rs4721675;rs17661083;rs17661083;rs13223642;rs13223642;rs9648238;rs9648238;rs10950691;rs10950691;rs4576329;rs4576329;rs6946266;rs6946266;rs34200745;rs34200745;rs4579426;rs4579426;rs4470902;rs4470902;rs13238312;rs13238312;rs34058374;rs34058374;rs10429191;rs10429191;rs10428925;rs10428925;rs11543650;rs11543650;rs11535159;rs11535159;rs12699924;rs12699924;rs12699925;rs12699925;rs12699926;rs12699926;rs12699927;rs12699927;rs12699928;rs12699928;rs12699929;rs12699929;rs12699930;rs12699930;rs12699931;rs12699931;rs12699932;rs12699932;rs13230836;rs13230836;rs6955337;rs6955337;rs13245422;rs13245422;rs149644383;rs149644383;rs6966083;rs6966083;rs4721677;rs4721677;rs11290558;rs11290558;	HDL_C;HDL_C;HDL_C;HDL_C;HDL_C;HDL_C;HDL_C;HDL_C;HDL_C;HDL_C;HDL_C;HDL_C;HDL_C;HDL_C;HDL_C;HDL_C;HDL_C;triglyc;HDL_C;triglyc;HDL_C;triglyc;HDL_C;triglyc;HDL_C;triglyc;HDL_C;triglyc;HDL_C;triglyc;HDL_C;triglyc;HDL_C;triglyc;HDL_C;triglyc;HDL_C;triglyc;HDL_C;triglyc;HDL_C;triglyc;HDL_C;triglyc;HDL_C;triglyc;HDL_C;triglyc;HDL_C;triglyc;HDL_C;triglyc;HDL_C;triglyc;HDL_C;triglyc;HDL_C;triglyc;HDL_C;triglyc;HDL_C;triglyc;HDL_C;triglyc;HDL_C;triglyc;HDL_C;triglyc;HDL_C;triglyc;HDL_C;triglyc;HDL_C;triglyc;HDL_C;triglyc;HDL_C;triglyc;HDL_C;triglyc;HDL_C;triglyc;HDL_C;triglyc;HDL_C;triglyc;HDL_C;triglyc;HDL_C;triglyc;HDL_C;triglyc;HDL_C;HDL_C;triglyc;HDL_C;triglyc;HDL_C;triglyc;HDL_C;triglyc;HDL_C;triglyc;HDL_C;triglyc;HDL_C;triglyc;HDL_C;triglyc;HDL_C;triglyc;HDL_C;triglyc;HDL_C;triglyc;HDL_C;triglyc;HDL_C;triglyc;HDL_C;triglyc;HDL_C;triglyc;HDL_C;triglyc;HDL_C;triglyc;HDL_C;triglyc;HDL_C;triglyc;HDL_C;triglyc;HDL_C;HDL_C;triglyc;HDL_C;triglyc;HDL_C;triglyc;HDL_C;triglyc;HDL_C;triglyc;HDL_C;triglyc;HDL_C;triglyc;HDL_C;triglyc;HDL_C;triglyc;HDL_C;triglyc;HDL_C;triglyc;HDL_C;triglyc;HDL_C;triglyc;HDL_C;triglyc;HDL_C;triglyc;HDL_C;triglyc;HDL_C;triglyc;HDL_C;triglyc;HDL_C;triglyc;HDL_C;triglyc;HDL_C;triglyc;HDL_C;triglyc;HDL_C;triglyc;HDL_C;HDL_C;triglyc;HDL_C;triglyc;HDL_C;triglyc;HDL_C;triglyc;HDL_C;triglyc;HDL_C;triglyc;HDL_C;triglyc;HDL_C;triglyc;HDL_C;triglyc;HDL_C;triglyc;HDL_C;triglyc;HDL_C;triglyc;HDL_C;triglyc;HDL_C;triglyc;HDL_C;triglyc;HDL_C;triglyc;HDL_C;triglyc;HDL_C;triglyc;HDL_C;triglyc;HDL_C;triglyc;HDL_C;triglyc;HDL_C;triglyc;HDL_C;triglyc;HDL_C;triglyc;HDL_C;triglyc;HDL_C;triglyc;HDL_C;triglyc;HDL_C;triglyc;HDL_C;triglyc;HDL_C;triglyc;HDL_C;triglyc;HDL_C;triglyc;HDL_C;triglyc;HDL_C;triglyc;HDL_C;HDL_C;triglyc;HDL_C;triglyc;HDL_C;triglyc;HDL_C;triglyc;HDL_C;triglyc;HDL_C;triglyc;HDL_C;triglyc;HDL_C;triglyc;HDL_C;triglyc;HDL_C;triglyc;HDL_C;triglyc;HDL_C;triglyc;HDL_C;triglyc;HDL_C;triglyc;HDL_C;triglyc;HDL_C;triglyc;HDL_C;triglyc;HDL_C;HDL_C;triglyc;HDL_C;triglyc;HDL_C;triglyc;HDL_C;HDL;HDL_C;triglyc;HDL_C;triglyc;HDL_C;triglyc;HDL_C;triglyc;HDL_C;triglyc;HDL_C;triglyc;HDL_C;triglyc;HDL;HDL_C;triglyc;HDL_C;triglyc;HDL_C;triglyc;HDL_C;triglyc;HDL_C;HDL_C;HDL_C;triglyc;HDL_C;triglyc;HDL_C;triglyc;HDL_C;triglyc;HDL_C;HDL_C;HDL_C;triglyc;HDL_C;triglyc;HDL_C;triglyc;HDL_C;triglyc;HDL_C;triglyc;HDL_C;triglyc;HDL_C;triglyc;HDL_C;triglyc;HDL_C;HDL_C;triglyc;HDL_C;HDL_C;HDL_C;triglyc;HDL_C;triglyc;HDL_C;triglyc;HDL_C;triglyc;HDL_C;triglyc;HDL_C;triglyc;HDL_C;triglyc;HDL_C;triglyc;HDL_C;triglyc;HDL_C;triglyc;HDL_C;triglyc;HDL_C;triglyc;HDL_C;triglyc;HDL_C;triglyc;HDL_C;triglyc;HDL_C;triglyc;HDL_C;triglyc;HDL_C;triglyc;HDL_C;triglyc;HDL_C;triglyc;HDL_C;triglyc;HDL_C;triglyc;HDL_C;triglyc;HDL_C;triglyc;HDL_C;triglyc;HDL_C;triglyc;HDL_C;triglyc;HDL_C;triglyc;HDL_C;triglyc;HDL_C;triglyc;HDL_C;triglyc;HDL_C;triglyc;HDL_C;triglyc;HDL_C;triglyc;HDL_C;triglyc;HDL_C;triglyc;HDL_C;triglyc;HDL_C;triglyc;HDL_C;triglyc;HDL_C;triglyc;HDL_C;triglyc;HDL_C;triglyc;HDL_C;triglyc;HDL_C;triglyc;HDL_C;triglyc;HDL_C;triglyc;HDL_C;triglyc;HDL_C;triglyc;HDL_C;triglyc;HDL_C;triglyc;HDL_C;triglyc;HDL_C;triglyc;HDL_C;triglyc;HDL_C;triglyc;HDL_C;triglyc;HDL_C;triglyc;HDL_C;triglyc;HDL_C;triglyc;HDL_C;triglyc;HDL_C;triglyc;HDL_C;triglyc;HDL_C;triglyc;HDL_C;triglyc;HDL_C;triglyc;HDL_C;triglyc;HDL_C;triglyc;HDL_C;triglyc;HDL_C;triglyc;HDL_C;triglyc;HDL_C;triglyc;HDL_C;triglyc;HDL_C;triglyc;HDL_C;triglyc;	UKBB;UKBB;UKBB;UKBB;UKBB;UKBB;UKBB;UKBB;UKBB;UKBB;UKBB;UKBB;UKBB;UKBB;UKBB;UKBB;UKBB;UKBB;UKBB;UKBB;UKBB;UKBB;UKBB;UKBB;UKBB;UKBB;UKBB;UKBB;UKBB;UKBB;UKBB;UKBB;UKBB;UKBB;UKBB;UKBB;UKBB;UKBB;UKBB;UKBB;UKBB;UKBB;UKBB;UKBB;UKBB;UKBB;UKBB;UKBB;UKBB;UKBB;UKBB;UKBB;UKBB;UKBB;UKBB;UKBB;UKBB;UKBB;UKBB;UKBB;UKBB;UKBB;UKBB;UKBB;UKBB;UKBB;UKBB;UKBB;UKBB;UKBB;UKBB;UKBB;UKBB;UKBB;UKBB;UKBB;UKBB;UKBB;UKBB;UKBB;UKBB;UKBB;UKBB;UKBB;UKBB;UKBB;UKBB;UKBB;UKBB;UKBB;UKBB;UKBB;UKBB;UKBB;UKBB;UKBB;UKBB;UKBB;UKBB;UKBB;UKBB;UKBB;UKBB;UKBB;UKBB;UKBB;UKBB;UKBB;UKBB;UKBB;UKBB;UKBB;UKBB;UKBB;UKBB;UKBB;UKBB;UKBB;UKBB;UKBB;UKBB;UKBB;UKBB;UKBB;UKBB;UKBB;UKBB;UKBB;UKBB;UKBB;UKBB;UKBB;UKBB;UKBB;UKBB;UKBB;UKBB;UKBB;UKBB;UKBB;UKBB;UKBB;UKBB;UKBB;UKBB;UKBB;UKBB;UKBB;UKBB;UKBB;UKBB;UKBB;UKBB;UKBB;UKBB;UKBB;UKBB;UKBB;UKBB;UKBB;UKBB;UKBB;UKBB;UKBB;UKBB;UKBB;UKBB;UKBB;UKBB;UKBB;UKBB;UKBB;UKBB;UKBB;UKBB;UKBB;UKBB;UKBB;UKBB;UKBB;UKBB;UKBB;UKBB;UKBB;UKBB;UKBB;UKBB;UKBB;UKBB;UKBB;UKBB;UKBB;UKBB;UKBB;UKBB;UKBB;UKBB;UKBB;UKBB;UKBB;UKBB;UKBB;UKBB;UKBB;UKBB;UKBB;UKBB;UKBB;UKBB;UKBB;UKBB;UKBB;UKBB;UKBB;UKBB;UKBB;UKBB;UKBB;UKBB;UKBB;UKBB;UKBB;UKBB;UKBB;UKBB;UKBB;UKBB;UKBB;UKBB;UKBB;UKBB;UKBB;UKBB;UKBB;UKBB;UKBB;UKBB;UKBB;UKBB;UKBB;UKBB;UKBB;UKBB;UKBB;UKBB;UKBB;UKBB;UKBB;UKBB;UKBB;UKBB;UKBB;UKBB;UKBB;UKBB;UKBB;UKBB;UKBB;UKBB;UKBB;UKBB;UKBB;UKBB;UKBB;UKBB;UKBB;UKBB;UKBB;UKBB;UKBB;UKBB;UKBB;UKBB;UKBB;UKBB;UKBB;UKBB;UKBB;UKBB;UKBB;UKBB;UKBB;UKBB;UKBB;UKBB;UKBB;UKBB;UKBB;UKBB;UKBB;UKBB;UKBB;Willer_et_al_2013;UKBB;UKBB;UKBB;UKBB;UKBB;UKBB;UKBB;UKBB;UKBB;UKBB;UKBB;UKBB;UKBB;UKBB;Willer_et_al_2013;UKBB;UKBB;UKBB;UKBB;UKBB;UKBB;UKBB;UKBB;UKBB;UKBB;UKBB;UKBB;UKBB;UKBB;UKBB;UKBB;UKBB;UKBB;UKBB;UKBB;UKBB;UKBB;UKBB;UKBB;UKBB;UKBB;UKBB;UKBB;UKBB;UKBB;UKBB;UKBB;UKBB;UKBB;UKBB;UKBB;UKBB;UKBB;UKBB;UKBB;UKBB;UKBB;UKBB;UKBB;UKBB;UKBB;UKBB;UKBB;UKBB;UKBB;UKBB;UKBB;UKBB;UKBB;UKBB;UKBB;UKBB;UKBB;UKBB;UKBB;UKBB;UKBB;UKBB;UKBB;UKBB;UKBB;UKBB;UKBB;UKBB;UKBB;UKBB;UKBB;UKBB;UKBB;UKBB;UKBB;UKBB;UKBB;UKBB;UKBB;UKBB;UKBB;UKBB;UKBB;UKBB;UKBB;UKBB;UKBB;UKBB;UKBB;UKBB;UKBB;UKBB;UKBB;UKBB;UKBB;UKBB;UKBB;UKBB;UKBB;UKBB;UKBB;UKBB;UKBB;UKBB;UKBB;UKBB;UKBB;UKBB;UKBB;UKBB;UKBB;UKBB;UKBB;UKBB;UKBB;UKBB;UKBB;UKBB;UKBB;UKBB;UKBB;UKBB;UKBB;UKBB;UKBB;UKBB;UKBB;UKBB;UKBB;UKBB;UKBB;UKBB;UKBB;UKBB;UKBB;UKBB;UKBB;UKBB;UKBB;UKBB;UKBB;UKBB;UKBB;UKBB;UKBB;UKBB;UKBB;UKBB;UKBB;UKBB;UKBB;UKBB;UKBB;UKBB;UKBB;UKBB;UKBB;UKBB;UKBB;UKBB;UKBB;UKBB;UKBB;UKBB;UKBB;UKBB;UKBB;UKBB;UKBB;UKBB;UKBB;UKBB;UKBB;UKBB;UKBB;UKBB;UKBB;UKBB;UKBB;UKBB;UKBB;UKBB;UKBB;UKBB;UKBB;UKBB;	7:17929655	rs4291154	17777413;17872129;17929655;17929655;17974866;17929655;	rs2723509;rs1917368;rs4291154;rs4291154;rs13362827;rs4291154;	Triglycerides;HDL_cholesterol;HDL_cholesterol;Apolipoprotein_A;Albumin;Albumin;	Klarin_et_al.;Klarin_et_al.;Sinnott-Armstrong_et_al.;Sinnott-Armstrong_et_al.;Sinnott-Armstrong_et_al.;Sinnott-Armstrong_et_al.;
7_4	7	16784577	18522260	XL-HDL-P	17919258	7:17919258:G:T	rs4142995	t	g	0.3879	-0.0284284	0.00416263	8.524e-12	11.07	31	0.6771	No	SNX13	SNX13	Nearest gene	22	ApoA1;HDL2-C;HDL-C;HDL-D;L-HDL-C;L-HDL-CE;L-HDL-FC;L-HDL-FC_percent;L-HDL-L;L-HDL-P;L-HDL-PL;L-HDL-TG_percent;M-HDL-TG_percent;S-HDL-TG_percent;TGbyPG;XL-HDL-C;XL-HDL-CE;XL-HDL-FC;XL-HDL-L;XL-HDL-P;XL-HDL-PL;XL-HDL-TG_percent;	2	region_7_4_locus_1	intron_variant	NA	NA	NA	NA	High density lipoprotein (GLGC 2013); HDL cholesterol (GLGC 2013); HDL cholesterol levels (Spracklen CN 2017); Arm fat-free mass left (Neale B 2017); Arm fat-free mass right (Neale B 2017); Arm predicted mass left (Neale B 2017); Arm predicted mass right (Neale B 2017); Trunk fat-free mass (Neale B 2017); Trunk predicted mass (Neale B 2017); Whole body fat-free mass (Neale B 2017); Whole body water mass (Neale B 2017);	NA	NA	NA	7:17771780;7:17776349;7:17778782;7:17780911;7:17781415;7:17782706;7:17782883;7:17783644;7:17783672;7:17787329;7:17789148;7:17795494;7:17795879;7:17799833;7:17800452;7:17801437;7:17811797;7:17811797;7:17812739;7:17812739;7:17813614;7:17813614;7:17813651;7:17813651;7:17813677;7:17813677;7:17814005;7:17814005;7:17814029;7:17814029;7:17814046;7:17814046;7:17814051;7:17814051;7:17814085;7:17814085;7:17814165;7:17814165;7:17814202;7:17814202;7:17814272;7:17814272;7:17814284;7:17814284;7:17814531;7:17814531;7:17814536;7:17814536;7:17814548;7:17814548;7:17814607;7:17814607;7:17814644;7:17814644;7:17814888;7:17814888;7:17815625;7:17815625;7:17816060;7:17816060;7:17816479;7:17816479;7:17816639;7:17816639;7:17816817;7:17816817;7:17817037;7:17817037;7:17817431;7:17817431;7:17818064;7:17818064;7:17819441;7:17819441;7:17819488;7:17819488;7:17819656;7:17819656;7:17819929;7:17819929;7:17820045;7:17820045;7:17820084;7:17820084;7:17820198;7:17820198;7:17820299;7:17820299;7:17820493;7:17820493;7:17820501;7:17820501;7:17820831;7:17821013;7:17821013;7:17821439;7:17821439;7:17821636;7:17821636;7:17822015;7:17822015;7:17822049;7:17822049;7:17822054;7:17822054;7:17822060;7:17822060;7:17822181;7:17822181;7:17822450;7:17822450;7:17823353;7:17823353;7:17823499;7:17823499;7:17823624;7:17823624;7:17824200;7:17824200;7:17824251;7:17824251;7:17824356;7:17824356;7:17824631;7:17824631;7:17824735;7:17824735;7:17824787;7:17824787;7:17824885;7:17824885;7:17824986;7:17824986;7:17825281;7:17825589;7:17825589;7:17825605;7:17825605;7:17825719;7:17825719;7:17825828;7:17825828;7:17825991;7:17825991;7:17826282;7:17826282;7:17826368;7:17826368;7:17826628;7:17826628;7:17827480;7:17827480;7:17827658;7:17827658;7:17827885;7:17827885;7:17829192;7:17829192;7:17829247;7:17829247;7:17830112;7:17830112;7:17831018;7:17831018;7:17831806;7:17831806;7:17834727;7:17834727;7:17834986;7:17834986;7:17837687;7:17837687;7:17837859;7:17837859;7:17839338;7:17839338;7:17839609;7:17839609;7:17841652;7:17841652;7:17845947;7:17846620;7:17846620;7:17847205;7:17847205;7:17847462;7:17847462;7:17847838;7:17847838;7:17851208;7:17851208;7:17851385;7:17851385;7:17851527;7:17851527;7:17851528;7:17851528;7:17851664;7:17851664;7:17853983;7:17853983;7:17854532;7:17854532;7:17854616;7:17854616;7:17854833;7:17854833;7:17854849;7:17854849;7:17855466;7:17855466;7:17858554;7:17858554;7:17859691;7:17859691;7:17860661;7:17860661;7:17862025;7:17862025;7:17863633;7:17863633;7:17864397;7:17864397;7:17864816;7:17864816;7:17866387;7:17866387;7:17866975;7:17866975;7:17867595;7:17867595;7:17868331;7:17868331;7:17870340;7:17870340;7:17872093;7:17872093;7:17873165;7:17873165;7:17873475;7:17873475;7:17874300;7:17874300;7:17875431;7:17875431;7:17875776;7:17875776;7:17877448;7:17877448;7:17878970;7:17879103;7:17879103;7:17881162;7:17881162;7:17883427;7:17883427;7:17883916;7:17883916;7:17883981;7:17883981;7:17887180;7:17887180;7:17888587;7:17888587;7:17890195;7:17890195;7:17890413;7:17890413;7:17890836;7:17890836;7:17891214;7:17891214;7:17893156;7:17893156;7:17893576;7:17893576;7:17893671;7:17893671;7:17894933;7:17894933;7:17895575;7:17895575;7:17898479;7:17898479;7:17903670;7:17904452;7:17904452;7:17905690;7:17905690;7:17908130;7:17908130;7:17908546;7:17911038;7:17911038;7:17911038;7:17911752;7:17911752;7:17914600;7:17914600;7:17916196;7:17916196;7:17916197;7:17916197;7:17916319;7:17916319;7:17917359;7:17917359;7:17919258;7:17919258;7:17919258;7:17920253;7:17920253;7:17920613;7:17920613;7:17923744;7:17923744;7:17924920;7:17925974;7:17925975;7:17925975;7:17927476;7:17927476;7:17927606;7:17927606;7:17927650;7:17927650;7:17929655;7:17935665;7:17936365;7:17936365;7:17937558;7:17937558;7:17938283;7:17938283;7:17940152;7:17940152;7:17941865;7:17941865;7:17942597;7:17942597;7:17945259;7:17945259;7:17946604;7:17946604;7:17948140;7:17949807;7:17949807;7:17951260;7:17960827;7:17962382;7:17962382;7:17965579;7:17965579;7:17966152;7:17966152;7:17967791;7:17967791;7:17969900;7:17969900;7:17971224;7:17971224;7:17977054;7:17977054;7:17978129;7:17978129;7:17978212;7:17978212;7:17978520;7:17978520;7:17978828;7:17978828;7:17980281;7:17980281;7:17981310;7:17981310;7:17983031;7:17983031;7:17983297;7:17983297;7:17983369;7:17983369;7:17983807;7:17983807;7:17984297;7:17984297;7:17986098;7:17986098;7:17986304;7:17986304;7:17987865;7:17987865;7:17989247;7:17989247;7:17989359;7:17989359;7:17990081;7:17990081;7:17992150;7:17992150;7:17992404;7:17992404;7:17992949;7:17992949;7:17993377;7:17993377;7:17994494;7:17994494;7:17994615;7:17994615;7:17994853;7:17994853;7:17994975;7:17994975;7:17996498;7:17996498;7:17997612;7:17997612;7:17997940;7:17997940;7:17998418;7:17998418;7:17998750;7:17998750;7:18001241;7:18001241;7:18002126;7:18002126;7:18003670;7:18003670;7:18003965;7:18003965;7:18004702;7:18004702;7:18004853;7:18004853;7:18004975;7:18004975;7:18005237;7:18005237;7:18006134;7:18006134;7:18007152;7:18007152;7:18007588;7:18007588;7:18007651;7:18007651;7:18008259;7:18008259;7:18008310;7:18008310;7:18008444;7:18008444;7:18008582;7:18008582;7:18009097;7:18009097;7:18009205;7:18009205;7:18009880;7:18009880;7:18010309;7:18010309;7:18010391;7:18010391;7:18010662;7:18010662;7:18010778;7:18010778;7:18011752;7:18011752;7:18011822;7:18011822;7:18012257;7:18012257;7:18012258;7:18012258;7:18013293;7:18013293;7:18013327;7:18013327;7:18013895;7:18013895;7:18014574;7:18014574;7:18015975;7:18015975;7:18016420;7:18016420;7:18016544;7:18016544;7:18018411;7:18018411;7:18018437;7:18018437;	rs2537572;rs2723574;rs75053972;rs2537574;rs2723530;rs1304775;rs2192068;rs10228247;rs12536509;rs2537579;rs398085610;rs2537581;rs369893770;rs2723526;rs2537582;rs2537583;rs2254737;rs2254737;rs2110015;rs2110015;rs2254594;rs2254594;rs2723521;rs2723521;rs2723520;rs2723520;rs2723519;rs2723519;rs1404419;rs1404419;rs2723518;rs2723518;rs2537592;rs2537592;rs1404418;rs1404418;rs1404417;rs1404417;rs2723517;rs2723517;rs1404416;rs1404416;rs2723516;rs2723516;rs2537593;rs2537593;rs2537594;rs2537594;rs2723514;rs2723514;rs2068172;rs2068172;rs3839706;rs3839706;rs2723513;rs2723513;rs2254361;rs2254361;rs2691556;rs2691556;rs2723511;rs2723511;rs2723510;rs2723510;rs2691584;rs2691584;rs2723509;rs2723509;rs1404421;rs1404421;rs2723508;rs2723508;rs2691592;rs2691592;rs142140081;rs142140081;rs2691593;rs2691593;rs2723507;rs2723507;rs2691595;rs2691595;rs2691596;rs2691596;rs150215899;rs150215899;rs2723506;rs2723506;rs578160407;rs578160407;rs372421971;rs372421971;rs35640966;rs2691604;rs2691604;rs2691610;rs2691610;rs2723503;rs2723503;rs10264355;rs10264355;rs10264445;rs10264445;rs10264447;rs10264447;rs10249221;rs10249221;rs2691616;rs2691616;rs2691621;rs2691621;rs146211890;rs146211890;rs145940129;rs145940129;rs2691625;rs2691625;rs375982947;rs375982947;rs2691627;rs2691627;rs2691628;rs2691628;rs2691629;rs2691629;rs2723500;rs2723500;rs2691630;rs2691630;rs2723499;rs2723499;rs2723498;rs2723498;rs2254407;rs998342;rs998342;rs2254176;rs2254176;rs144839998;rs144839998;rs2723497;rs2723497;rs2723496;rs2723496;rs2691553;rs2691553;rs1852010;rs1852010;rs1852011;rs1852011;rs1997019;rs1997019;rs1404425;rs1404425;rs1830006;rs1830006;rs2691581;rs2691581;rs2691582;rs2691582;rs1965534;rs1965534;rs1404420;rs1404420;rs2691583;rs2691583;rs4316058;rs4316058;rs1404422;rs1404422;rs2691585;rs2691585;rs2691586;rs2691586;rs2723553;rs2723553;rs1524777;rs1524777;rs2723554;rs2723554;rs2691588;rs2723562;rs2723562;rs2691589;rs2691589;rs149137573;rs149137573;rs2462512;rs2462512;rs6953831;rs6953831;rs6958131;rs6958131;rs6978097;rs6978097;rs6978103;rs6978103;rs6958211;rs6958211;rs2723494;rs2723494;rs2723501;rs2723501;rs2723502;rs2723502;rs2723504;rs2723504;rs2723505;rs2723505;rs2723515;rs2723515;rs949451;rs949451;rs2723545;rs2723545;rs2723552;rs2723552;rs1051603;rs1051603;rs2723555;rs2723555;rs35168851;rs35168851;rs2691594;rs2691594;rs1404414;rs1404414;rs1524774;rs1524774;rs2723556;rs2723556;rs2030725;rs2030725;rs2691597;rs2691597;rs1524776;rs1524776;rs2691600;rs2691600;rs1357796;rs1357796;rs4721661;rs4721661;rs2691601;rs2691601;rs2691602;rs2691602;rs2691605;rs2691605;rs2691606;rs2691607;rs2691607;rs2691609;rs2691609;rs2691611;rs2691611;rs2691612;rs2691612;rs2691613;rs2691613;rs2691615;rs2691615;rs2723572;rs2723572;rs2691618;rs2691618;rs3839705;rs3839705;rs2691620;rs2691620;rs2723571;rs2723571;rs2723570;rs2723570;rs2691623;rs2691623;rs2723569;rs2723569;rs2177652;rs2177652;rs2140710;rs2140710;rs2723567;rs2723567;rs2723541;rs60186883;rs60186883;rs2723540;rs2723540;rs2389858;rs2389858;rs12699916;rs10282707;rs10282707;rs10282707;rs1917368;rs1917368;rs6461354;rs6461354;rs67452591;rs67452591;rs369164640;rs369164640;rs4721665;rs4721665;rs11331661;rs11331661;rs4142995;rs4142995;rs4142995;rs17138358;rs17138358;rs10242866;rs10242866;rs2691552;rs2691552;rs369504773;rs2714874;rs2714875;rs2714875;rs369988499;rs369988499;rs2714876;rs2714876;rs2714877;rs2714877;rs4291154;rs2714871;rs1524775;rs1524775;rs3835187;rs3835187;rs2691555;rs2691555;rs2103144;rs2103144;rs568019001;rs568019001;rs2691557;rs2691557;rs2691559;rs2691559;rs1404424;rs1404424;rs2714862;rs2714864;rs2714864;rs377472186;rs1464804;rs11397631;rs11397631;rs11768866;rs11768866;rs4543433;rs4543433;rs35819944;rs35819944;rs12699918;rs12699918;rs4532510;rs4532510;rs9942602;rs9942602;rs6973480;rs6973480;rs6955984;rs6955984;rs4721671;rs4721671;rs56287412;rs56287412;rs10268632;rs10268632;rs10950690;rs10950690;rs34585124;rs34585124;rs4543441;rs4543441;rs4493811;rs4493811;rs4544985;rs4544985;rs6967917;rs6967917;rs4721672;rs4721672;rs10716049;rs10716049;rs6942635;rs6942635;rs6966247;rs6966247;rs6970593;rs6970593;rs7803805;rs7803805;rs6461363;rs6461363;rs6461364;rs6461364;rs12699920;rs12699920;rs4721674;rs4721674;rs12699921;rs12699921;rs12699922;rs12699922;rs7802064;rs7802064;rs7802331;rs7802331;rs12699923;rs12699923;rs10226084;rs10226084;rs10269921;rs10269921;rs10273476;rs10273476;rs11764965;rs11764965;rs34206799;rs34206799;rs13224298;rs13224298;rs11766489;rs11766489;rs11766586;rs11766586;rs4721675;rs4721675;rs17661083;rs17661083;rs13223642;rs13223642;rs9648238;rs9648238;rs10950691;rs10950691;rs4576329;rs4576329;rs6946266;rs6946266;rs34200745;rs34200745;rs4579426;rs4579426;rs4470902;rs4470902;rs13238312;rs13238312;rs34058374;rs34058374;rs10429191;rs10429191;rs10428925;rs10428925;rs11543650;rs11543650;rs11535159;rs11535159;rs12699924;rs12699924;rs12699925;rs12699925;rs12699926;rs12699926;rs12699927;rs12699927;rs12699928;rs12699928;rs12699929;rs12699929;rs12699930;rs12699930;rs12699931;rs12699931;rs12699932;rs12699932;rs13230836;rs13230836;rs6955337;rs6955337;rs13245422;rs13245422;rs149644383;rs149644383;rs6966083;rs6966083;rs4721677;rs4721677;rs11290558;rs11290558;	HDL_C;HDL_C;HDL_C;HDL_C;HDL_C;HDL_C;HDL_C;HDL_C;HDL_C;HDL_C;HDL_C;HDL_C;HDL_C;HDL_C;HDL_C;HDL_C;HDL_C;triglyc;HDL_C;triglyc;HDL_C;triglyc;HDL_C;triglyc;HDL_C;triglyc;HDL_C;triglyc;HDL_C;triglyc;HDL_C;triglyc;HDL_C;triglyc;HDL_C;triglyc;HDL_C;triglyc;HDL_C;triglyc;HDL_C;triglyc;HDL_C;triglyc;HDL_C;triglyc;HDL_C;triglyc;HDL_C;triglyc;HDL_C;triglyc;HDL_C;triglyc;HDL_C;triglyc;HDL_C;triglyc;HDL_C;triglyc;HDL_C;triglyc;HDL_C;triglyc;HDL_C;triglyc;HDL_C;triglyc;HDL_C;triglyc;HDL_C;triglyc;HDL_C;triglyc;HDL_C;triglyc;HDL_C;triglyc;HDL_C;triglyc;HDL_C;triglyc;HDL_C;triglyc;HDL_C;triglyc;HDL_C;triglyc;HDL_C;triglyc;HDL_C;triglyc;HDL_C;HDL_C;triglyc;HDL_C;triglyc;HDL_C;triglyc;HDL_C;triglyc;HDL_C;triglyc;HDL_C;triglyc;HDL_C;triglyc;HDL_C;triglyc;HDL_C;triglyc;HDL_C;triglyc;HDL_C;triglyc;HDL_C;triglyc;HDL_C;triglyc;HDL_C;triglyc;HDL_C;triglyc;HDL_C;triglyc;HDL_C;triglyc;HDL_C;triglyc;HDL_C;triglyc;HDL_C;triglyc;HDL_C;HDL_C;triglyc;HDL_C;triglyc;HDL_C;triglyc;HDL_C;triglyc;HDL_C;triglyc;HDL_C;triglyc;HDL_C;triglyc;HDL_C;triglyc;HDL_C;triglyc;HDL_C;triglyc;HDL_C;triglyc;HDL_C;triglyc;HDL_C;triglyc;HDL_C;triglyc;HDL_C;triglyc;HDL_C;triglyc;HDL_C;triglyc;HDL_C;triglyc;HDL_C;triglyc;HDL_C;triglyc;HDL_C;triglyc;HDL_C;triglyc;HDL_C;triglyc;HDL_C;HDL_C;triglyc;HDL_C;triglyc;HDL_C;triglyc;HDL_C;triglyc;HDL_C;triglyc;HDL_C;triglyc;HDL_C;triglyc;HDL_C;triglyc;HDL_C;triglyc;HDL_C;triglyc;HDL_C;triglyc;HDL_C;triglyc;HDL_C;triglyc;HDL_C;triglyc;HDL_C;triglyc;HDL_C;triglyc;HDL_C;triglyc;HDL_C;triglyc;HDL_C;triglyc;HDL_C;triglyc;HDL_C;triglyc;HDL_C;triglyc;HDL_C;triglyc;HDL_C;triglyc;HDL_C;triglyc;HDL_C;triglyc;HDL_C;triglyc;HDL_C;triglyc;HDL_C;triglyc;HDL_C;triglyc;HDL_C;triglyc;HDL_C;triglyc;HDL_C;triglyc;HDL_C;triglyc;HDL_C;HDL_C;triglyc;HDL_C;triglyc;HDL_C;triglyc;HDL_C;triglyc;HDL_C;triglyc;HDL_C;triglyc;HDL_C;triglyc;HDL_C;triglyc;HDL_C;triglyc;HDL_C;triglyc;HDL_C;triglyc;HDL_C;triglyc;HDL_C;triglyc;HDL_C;triglyc;HDL_C;triglyc;HDL_C;triglyc;HDL_C;triglyc;HDL_C;HDL_C;triglyc;HDL_C;triglyc;HDL_C;triglyc;HDL_C;HDL;HDL_C;triglyc;HDL_C;triglyc;HDL_C;triglyc;HDL_C;triglyc;HDL_C;triglyc;HDL_C;triglyc;HDL_C;triglyc;HDL;HDL_C;triglyc;HDL_C;triglyc;HDL_C;triglyc;HDL_C;triglyc;HDL_C;HDL_C;HDL_C;triglyc;HDL_C;triglyc;HDL_C;triglyc;HDL_C;triglyc;HDL_C;HDL_C;HDL_C;triglyc;HDL_C;triglyc;HDL_C;triglyc;HDL_C;triglyc;HDL_C;triglyc;HDL_C;triglyc;HDL_C;triglyc;HDL_C;triglyc;HDL_C;HDL_C;triglyc;HDL_C;HDL_C;HDL_C;triglyc;HDL_C;triglyc;HDL_C;triglyc;HDL_C;triglyc;HDL_C;triglyc;HDL_C;triglyc;HDL_C;triglyc;HDL_C;triglyc;HDL_C;triglyc;HDL_C;triglyc;HDL_C;triglyc;HDL_C;triglyc;HDL_C;triglyc;HDL_C;triglyc;HDL_C;triglyc;HDL_C;triglyc;HDL_C;triglyc;HDL_C;triglyc;HDL_C;triglyc;HDL_C;triglyc;HDL_C;triglyc;HDL_C;triglyc;HDL_C;triglyc;HDL_C;triglyc;HDL_C;triglyc;HDL_C;triglyc;HDL_C;triglyc;HDL_C;triglyc;HDL_C;triglyc;HDL_C;triglyc;HDL_C;triglyc;HDL_C;triglyc;HDL_C;triglyc;HDL_C;triglyc;HDL_C;triglyc;HDL_C;triglyc;HDL_C;triglyc;HDL_C;triglyc;HDL_C;triglyc;HDL_C;triglyc;HDL_C;triglyc;HDL_C;triglyc;HDL_C;triglyc;HDL_C;triglyc;HDL_C;triglyc;HDL_C;triglyc;HDL_C;triglyc;HDL_C;triglyc;HDL_C;triglyc;HDL_C;triglyc;HDL_C;triglyc;HDL_C;triglyc;HDL_C;triglyc;HDL_C;triglyc;HDL_C;triglyc;HDL_C;triglyc;HDL_C;triglyc;HDL_C;triglyc;HDL_C;triglyc;HDL_C;triglyc;HDL_C;triglyc;HDL_C;triglyc;HDL_C;triglyc;HDL_C;triglyc;HDL_C;triglyc;HDL_C;triglyc;HDL_C;triglyc;HDL_C;triglyc;HDL_C;triglyc;HDL_C;triglyc;HDL_C;triglyc;HDL_C;triglyc;HDL_C;triglyc;	UKBB;UKBB;UKBB;UKBB;UKBB;UKBB;UKBB;UKBB;UKBB;UKBB;UKBB;UKBB;UKBB;UKBB;UKBB;UKBB;UKBB;UKBB;UKBB;UKBB;UKBB;UKBB;UKBB;UKBB;UKBB;UKBB;UKBB;UKBB;UKBB;UKBB;UKBB;UKBB;UKBB;UKBB;UKBB;UKBB;UKBB;UKBB;UKBB;UKBB;UKBB;UKBB;UKBB;UKBB;UKBB;UKBB;UKBB;UKBB;UKBB;UKBB;UKBB;UKBB;UKBB;UKBB;UKBB;UKBB;UKBB;UKBB;UKBB;UKBB;UKBB;UKBB;UKBB;UKBB;UKBB;UKBB;UKBB;UKBB;UKBB;UKBB;UKBB;UKBB;UKBB;UKBB;UKBB;UKBB;UKBB;UKBB;UKBB;UKBB;UKBB;UKBB;UKBB;UKBB;UKBB;UKBB;UKBB;UKBB;UKBB;UKBB;UKBB;UKBB;UKBB;UKBB;UKBB;UKBB;UKBB;UKBB;UKBB;UKBB;UKBB;UKBB;UKBB;UKBB;UKBB;UKBB;UKBB;UKBB;UKBB;UKBB;UKBB;UKBB;UKBB;UKBB;UKBB;UKBB;UKBB;UKBB;UKBB;UKBB;UKBB;UKBB;UKBB;UKBB;UKBB;UKBB;UKBB;UKBB;UKBB;UKBB;UKBB;UKBB;UKBB;UKBB;UKBB;UKBB;UKBB;UKBB;UKBB;UKBB;UKBB;UKBB;UKBB;UKBB;UKBB;UKBB;UKBB;UKBB;UKBB;UKBB;UKBB;UKBB;UKBB;UKBB;UKBB;UKBB;UKBB;UKBB;UKBB;UKBB;UKBB;UKBB;UKBB;UKBB;UKBB;UKBB;UKBB;UKBB;UKBB;UKBB;UKBB;UKBB;UKBB;UKBB;UKBB;UKBB;UKBB;UKBB;UKBB;UKBB;UKBB;UKBB;UKBB;UKBB;UKBB;UKBB;UKBB;UKBB;UKBB;UKBB;UKBB;UKBB;UKBB;UKBB;UKBB;UKBB;UKBB;UKBB;UKBB;UKBB;UKBB;UKBB;UKBB;UKBB;UKBB;UKBB;UKBB;UKBB;UKBB;UKBB;UKBB;UKBB;UKBB;UKBB;UKBB;UKBB;UKBB;UKBB;UKBB;UKBB;UKBB;UKBB;UKBB;UKBB;UKBB;UKBB;UKBB;UKBB;UKBB;UKBB;UKBB;UKBB;UKBB;UKBB;UKBB;UKBB;UKBB;UKBB;UKBB;UKBB;UKBB;UKBB;UKBB;UKBB;UKBB;UKBB;UKBB;UKBB;UKBB;UKBB;UKBB;UKBB;UKBB;UKBB;UKBB;UKBB;UKBB;UKBB;UKBB;UKBB;UKBB;UKBB;UKBB;UKBB;UKBB;UKBB;UKBB;UKBB;UKBB;UKBB;UKBB;UKBB;UKBB;UKBB;UKBB;UKBB;UKBB;UKBB;UKBB;UKBB;UKBB;UKBB;UKBB;UKBB;UKBB;UKBB;UKBB;UKBB;UKBB;UKBB;UKBB;UKBB;Willer_et_al_2013;UKBB;UKBB;UKBB;UKBB;UKBB;UKBB;UKBB;UKBB;UKBB;UKBB;UKBB;UKBB;UKBB;UKBB;Willer_et_al_2013;UKBB;UKBB;UKBB;UKBB;UKBB;UKBB;UKBB;UKBB;UKBB;UKBB;UKBB;UKBB;UKBB;UKBB;UKBB;UKBB;UKBB;UKBB;UKBB;UKBB;UKBB;UKBB;UKBB;UKBB;UKBB;UKBB;UKBB;UKBB;UKBB;UKBB;UKBB;UKBB;UKBB;UKBB;UKBB;UKBB;UKBB;UKBB;UKBB;UKBB;UKBB;UKBB;UKBB;UKBB;UKBB;UKBB;UKBB;UKBB;UKBB;UKBB;UKBB;UKBB;UKBB;UKBB;UKBB;UKBB;UKBB;UKBB;UKBB;UKBB;UKBB;UKBB;UKBB;UKBB;UKBB;UKBB;UKBB;UKBB;UKBB;UKBB;UKBB;UKBB;UKBB;UKBB;UKBB;UKBB;UKBB;UKBB;UKBB;UKBB;UKBB;UKBB;UKBB;UKBB;UKBB;UKBB;UKBB;UKBB;UKBB;UKBB;UKBB;UKBB;UKBB;UKBB;UKBB;UKBB;UKBB;UKBB;UKBB;UKBB;UKBB;UKBB;UKBB;UKBB;UKBB;UKBB;UKBB;UKBB;UKBB;UKBB;UKBB;UKBB;UKBB;UKBB;UKBB;UKBB;UKBB;UKBB;UKBB;UKBB;UKBB;UKBB;UKBB;UKBB;UKBB;UKBB;UKBB;UKBB;UKBB;UKBB;UKBB;UKBB;UKBB;UKBB;UKBB;UKBB;UKBB;UKBB;UKBB;UKBB;UKBB;UKBB;UKBB;UKBB;UKBB;UKBB;UKBB;UKBB;UKBB;UKBB;UKBB;UKBB;UKBB;UKBB;UKBB;UKBB;UKBB;UKBB;UKBB;UKBB;UKBB;UKBB;UKBB;UKBB;UKBB;UKBB;UKBB;UKBB;UKBB;UKBB;UKBB;UKBB;UKBB;UKBB;UKBB;UKBB;UKBB;UKBB;UKBB;UKBB;UKBB;UKBB;UKBB;UKBB;UKBB;UKBB;UKBB;	7:17929655	rs4291154	17777413;17872129;17929655;17929655;17974866;17929655;	rs2723509;rs1917368;rs4291154;rs4291154;rs13362827;rs4291154;	Triglycerides;HDL_cholesterol;HDL_cholesterol;Apolipoprotein_A;Albumin;Albumin;	Klarin_et_al.;Klarin_et_al.;Sinnott-Armstrong_et_al.;Sinnott-Armstrong_et_al.;Sinnott-Armstrong_et_al.;Sinnott-Armstrong_et_al.;
7_4	7	16784577	18522260	XL-HDL-C	17919258	7:17919258:G:T	rs4142995	t	g	0.3876	-0.027876	0.00413871	1.635e-11	10.79	31	0.6561	No	SNX13	SNX13	Nearest gene	22	ApoA1;HDL2-C;HDL-C;HDL-D;L-HDL-C;L-HDL-CE;L-HDL-FC;L-HDL-FC_percent;L-HDL-L;L-HDL-P;L-HDL-PL;L-HDL-TG_percent;M-HDL-TG_percent;S-HDL-TG_percent;TGbyPG;XL-HDL-C;XL-HDL-CE;XL-HDL-FC;XL-HDL-L;XL-HDL-P;XL-HDL-PL;XL-HDL-TG_percent;	2	region_7_4_locus_1	intron_variant	NA	NA	NA	NA	High density lipoprotein (GLGC 2013); HDL cholesterol (GLGC 2013); HDL cholesterol levels (Spracklen CN 2017); Arm fat-free mass left (Neale B 2017); Arm fat-free mass right (Neale B 2017); Arm predicted mass left (Neale B 2017); Arm predicted mass right (Neale B 2017); Trunk fat-free mass (Neale B 2017); Trunk predicted mass (Neale B 2017); Whole body fat-free mass (Neale B 2017); Whole body water mass (Neale B 2017);	NA	NA	NA	7:17771780;7:17776349;7:17778782;7:17780911;7:17781415;7:17782706;7:17782883;7:17783644;7:17783672;7:17787329;7:17789148;7:17795494;7:17795879;7:17799833;7:17800452;7:17801437;7:17811797;7:17811797;7:17812739;7:17812739;7:17813614;7:17813614;7:17813651;7:17813651;7:17813677;7:17813677;7:17814005;7:17814005;7:17814029;7:17814029;7:17814046;7:17814046;7:17814051;7:17814051;7:17814085;7:17814085;7:17814165;7:17814165;7:17814202;7:17814202;7:17814272;7:17814272;7:17814284;7:17814284;7:17814531;7:17814531;7:17814536;7:17814536;7:17814548;7:17814548;7:17814607;7:17814607;7:17814644;7:17814644;7:17814888;7:17814888;7:17815625;7:17815625;7:17816060;7:17816060;7:17816479;7:17816479;7:17816639;7:17816639;7:17816817;7:17816817;7:17817037;7:17817037;7:17817431;7:17817431;7:17818064;7:17818064;7:17819441;7:17819441;7:17819488;7:17819488;7:17819656;7:17819656;7:17819929;7:17819929;7:17820045;7:17820045;7:17820084;7:17820084;7:17820198;7:17820198;7:17820299;7:17820299;7:17820493;7:17820493;7:17820501;7:17820501;7:17820831;7:17821013;7:17821013;7:17821439;7:17821439;7:17821636;7:17821636;7:17822015;7:17822015;7:17822049;7:17822049;7:17822054;7:17822054;7:17822060;7:17822060;7:17822181;7:17822181;7:17822450;7:17822450;7:17823353;7:17823353;7:17823499;7:17823499;7:17823624;7:17823624;7:17824200;7:17824200;7:17824251;7:17824251;7:17824356;7:17824356;7:17824631;7:17824631;7:17824735;7:17824735;7:17824787;7:17824787;7:17824885;7:17824885;7:17824986;7:17824986;7:17825281;7:17825589;7:17825589;7:17825605;7:17825605;7:17825719;7:17825719;7:17825828;7:17825828;7:17825991;7:17825991;7:17826282;7:17826282;7:17826368;7:17826368;7:17826628;7:17826628;7:17827480;7:17827480;7:17827658;7:17827658;7:17827885;7:17827885;7:17829192;7:17829192;7:17829247;7:17829247;7:17830112;7:17830112;7:17831018;7:17831018;7:17831806;7:17831806;7:17834727;7:17834727;7:17834986;7:17834986;7:17837687;7:17837687;7:17837859;7:17837859;7:17839338;7:17839338;7:17839609;7:17839609;7:17841652;7:17841652;7:17845947;7:17846620;7:17846620;7:17847205;7:17847205;7:17847462;7:17847462;7:17847838;7:17847838;7:17851208;7:17851208;7:17851385;7:17851385;7:17851527;7:17851527;7:17851528;7:17851528;7:17851664;7:17851664;7:17853983;7:17853983;7:17854532;7:17854532;7:17854616;7:17854616;7:17854833;7:17854833;7:17854849;7:17854849;7:17855466;7:17855466;7:17858554;7:17858554;7:17859691;7:17859691;7:17860661;7:17860661;7:17862025;7:17862025;7:17863633;7:17863633;7:17864397;7:17864397;7:17864816;7:17864816;7:17866387;7:17866387;7:17866975;7:17866975;7:17867595;7:17867595;7:17868331;7:17868331;7:17870340;7:17870340;7:17872093;7:17872093;7:17873165;7:17873165;7:17873475;7:17873475;7:17874300;7:17874300;7:17875431;7:17875431;7:17875776;7:17875776;7:17877448;7:17877448;7:17878970;7:17879103;7:17879103;7:17881162;7:17881162;7:17883427;7:17883427;7:17883916;7:17883916;7:17883981;7:17883981;7:17887180;7:17887180;7:17888587;7:17888587;7:17890195;7:17890195;7:17890413;7:17890413;7:17890836;7:17890836;7:17891214;7:17891214;7:17893156;7:17893156;7:17893576;7:17893576;7:17893671;7:17893671;7:17894933;7:17894933;7:17895575;7:17895575;7:17898479;7:17898479;7:17903670;7:17904452;7:17904452;7:17905690;7:17905690;7:17908130;7:17908130;7:17908546;7:17911038;7:17911038;7:17911038;7:17911752;7:17911752;7:17914600;7:17914600;7:17916196;7:17916196;7:17916197;7:17916197;7:17916319;7:17916319;7:17917359;7:17917359;7:17919258;7:17919258;7:17919258;7:17920253;7:17920253;7:17920613;7:17920613;7:17923744;7:17923744;7:17924920;7:17925974;7:17925975;7:17925975;7:17927476;7:17927476;7:17927606;7:17927606;7:17927650;7:17927650;7:17929655;7:17935665;7:17936365;7:17936365;7:17937558;7:17937558;7:17938283;7:17938283;7:17940152;7:17940152;7:17941865;7:17941865;7:17942597;7:17942597;7:17945259;7:17945259;7:17946604;7:17946604;7:17948140;7:17949807;7:17949807;7:17951260;7:17960827;7:17962382;7:17962382;7:17965579;7:17965579;7:17966152;7:17966152;7:17967791;7:17967791;7:17969900;7:17969900;7:17971224;7:17971224;7:17977054;7:17977054;7:17978129;7:17978129;7:17978212;7:17978212;7:17978520;7:17978520;7:17978828;7:17978828;7:17980281;7:17980281;7:17981310;7:17981310;7:17983031;7:17983031;7:17983297;7:17983297;7:17983369;7:17983369;7:17983807;7:17983807;7:17984297;7:17984297;7:17986098;7:17986098;7:17986304;7:17986304;7:17987865;7:17987865;7:17989247;7:17989247;7:17989359;7:17989359;7:17990081;7:17990081;7:17992150;7:17992150;7:17992404;7:17992404;7:17992949;7:17992949;7:17993377;7:17993377;7:17994494;7:17994494;7:17994615;7:17994615;7:17994853;7:17994853;7:17994975;7:17994975;7:17996498;7:17996498;7:17997612;7:17997612;7:17997940;7:17997940;7:17998418;7:17998418;7:17998750;7:17998750;7:18001241;7:18001241;7:18002126;7:18002126;7:18003670;7:18003670;7:18003965;7:18003965;7:18004702;7:18004702;7:18004853;7:18004853;7:18004975;7:18004975;7:18005237;7:18005237;7:18006134;7:18006134;7:18007152;7:18007152;7:18007588;7:18007588;7:18007651;7:18007651;7:18008259;7:18008259;7:18008310;7:18008310;7:18008444;7:18008444;7:18008582;7:18008582;7:18009097;7:18009097;7:18009205;7:18009205;7:18009880;7:18009880;7:18010309;7:18010309;7:18010391;7:18010391;7:18010662;7:18010662;7:18010778;7:18010778;7:18011752;7:18011752;7:18011822;7:18011822;7:18012257;7:18012257;7:18012258;7:18012258;7:18013293;7:18013293;7:18013327;7:18013327;7:18013895;7:18013895;7:18014574;7:18014574;7:18015975;7:18015975;7:18016420;7:18016420;7:18016544;7:18016544;7:18018411;7:18018411;7:18018437;7:18018437;	rs2537572;rs2723574;rs75053972;rs2537574;rs2723530;rs1304775;rs2192068;rs10228247;rs12536509;rs2537579;rs398085610;rs2537581;rs369893770;rs2723526;rs2537582;rs2537583;rs2254737;rs2254737;rs2110015;rs2110015;rs2254594;rs2254594;rs2723521;rs2723521;rs2723520;rs2723520;rs2723519;rs2723519;rs1404419;rs1404419;rs2723518;rs2723518;rs2537592;rs2537592;rs1404418;rs1404418;rs1404417;rs1404417;rs2723517;rs2723517;rs1404416;rs1404416;rs2723516;rs2723516;rs2537593;rs2537593;rs2537594;rs2537594;rs2723514;rs2723514;rs2068172;rs2068172;rs3839706;rs3839706;rs2723513;rs2723513;rs2254361;rs2254361;rs2691556;rs2691556;rs2723511;rs2723511;rs2723510;rs2723510;rs2691584;rs2691584;rs2723509;rs2723509;rs1404421;rs1404421;rs2723508;rs2723508;rs2691592;rs2691592;rs142140081;rs142140081;rs2691593;rs2691593;rs2723507;rs2723507;rs2691595;rs2691595;rs2691596;rs2691596;rs150215899;rs150215899;rs2723506;rs2723506;rs578160407;rs578160407;rs372421971;rs372421971;rs35640966;rs2691604;rs2691604;rs2691610;rs2691610;rs2723503;rs2723503;rs10264355;rs10264355;rs10264445;rs10264445;rs10264447;rs10264447;rs10249221;rs10249221;rs2691616;rs2691616;rs2691621;rs2691621;rs146211890;rs146211890;rs145940129;rs145940129;rs2691625;rs2691625;rs375982947;rs375982947;rs2691627;rs2691627;rs2691628;rs2691628;rs2691629;rs2691629;rs2723500;rs2723500;rs2691630;rs2691630;rs2723499;rs2723499;rs2723498;rs2723498;rs2254407;rs998342;rs998342;rs2254176;rs2254176;rs144839998;rs144839998;rs2723497;rs2723497;rs2723496;rs2723496;rs2691553;rs2691553;rs1852010;rs1852010;rs1852011;rs1852011;rs1997019;rs1997019;rs1404425;rs1404425;rs1830006;rs1830006;rs2691581;rs2691581;rs2691582;rs2691582;rs1965534;rs1965534;rs1404420;rs1404420;rs2691583;rs2691583;rs4316058;rs4316058;rs1404422;rs1404422;rs2691585;rs2691585;rs2691586;rs2691586;rs2723553;rs2723553;rs1524777;rs1524777;rs2723554;rs2723554;rs2691588;rs2723562;rs2723562;rs2691589;rs2691589;rs149137573;rs149137573;rs2462512;rs2462512;rs6953831;rs6953831;rs6958131;rs6958131;rs6978097;rs6978097;rs6978103;rs6978103;rs6958211;rs6958211;rs2723494;rs2723494;rs2723501;rs2723501;rs2723502;rs2723502;rs2723504;rs2723504;rs2723505;rs2723505;rs2723515;rs2723515;rs949451;rs949451;rs2723545;rs2723545;rs2723552;rs2723552;rs1051603;rs1051603;rs2723555;rs2723555;rs35168851;rs35168851;rs2691594;rs2691594;rs1404414;rs1404414;rs1524774;rs1524774;rs2723556;rs2723556;rs2030725;rs2030725;rs2691597;rs2691597;rs1524776;rs1524776;rs2691600;rs2691600;rs1357796;rs1357796;rs4721661;rs4721661;rs2691601;rs2691601;rs2691602;rs2691602;rs2691605;rs2691605;rs2691606;rs2691607;rs2691607;rs2691609;rs2691609;rs2691611;rs2691611;rs2691612;rs2691612;rs2691613;rs2691613;rs2691615;rs2691615;rs2723572;rs2723572;rs2691618;rs2691618;rs3839705;rs3839705;rs2691620;rs2691620;rs2723571;rs2723571;rs2723570;rs2723570;rs2691623;rs2691623;rs2723569;rs2723569;rs2177652;rs2177652;rs2140710;rs2140710;rs2723567;rs2723567;rs2723541;rs60186883;rs60186883;rs2723540;rs2723540;rs2389858;rs2389858;rs12699916;rs10282707;rs10282707;rs10282707;rs1917368;rs1917368;rs6461354;rs6461354;rs67452591;rs67452591;rs369164640;rs369164640;rs4721665;rs4721665;rs11331661;rs11331661;rs4142995;rs4142995;rs4142995;rs17138358;rs17138358;rs10242866;rs10242866;rs2691552;rs2691552;rs369504773;rs2714874;rs2714875;rs2714875;rs369988499;rs369988499;rs2714876;rs2714876;rs2714877;rs2714877;rs4291154;rs2714871;rs1524775;rs1524775;rs3835187;rs3835187;rs2691555;rs2691555;rs2103144;rs2103144;rs568019001;rs568019001;rs2691557;rs2691557;rs2691559;rs2691559;rs1404424;rs1404424;rs2714862;rs2714864;rs2714864;rs377472186;rs1464804;rs11397631;rs11397631;rs11768866;rs11768866;rs4543433;rs4543433;rs35819944;rs35819944;rs12699918;rs12699918;rs4532510;rs4532510;rs9942602;rs9942602;rs6973480;rs6973480;rs6955984;rs6955984;rs4721671;rs4721671;rs56287412;rs56287412;rs10268632;rs10268632;rs10950690;rs10950690;rs34585124;rs34585124;rs4543441;rs4543441;rs4493811;rs4493811;rs4544985;rs4544985;rs6967917;rs6967917;rs4721672;rs4721672;rs10716049;rs10716049;rs6942635;rs6942635;rs6966247;rs6966247;rs6970593;rs6970593;rs7803805;rs7803805;rs6461363;rs6461363;rs6461364;rs6461364;rs12699920;rs12699920;rs4721674;rs4721674;rs12699921;rs12699921;rs12699922;rs12699922;rs7802064;rs7802064;rs7802331;rs7802331;rs12699923;rs12699923;rs10226084;rs10226084;rs10269921;rs10269921;rs10273476;rs10273476;rs11764965;rs11764965;rs34206799;rs34206799;rs13224298;rs13224298;rs11766489;rs11766489;rs11766586;rs11766586;rs4721675;rs4721675;rs17661083;rs17661083;rs13223642;rs13223642;rs9648238;rs9648238;rs10950691;rs10950691;rs4576329;rs4576329;rs6946266;rs6946266;rs34200745;rs34200745;rs4579426;rs4579426;rs4470902;rs4470902;rs13238312;rs13238312;rs34058374;rs34058374;rs10429191;rs10429191;rs10428925;rs10428925;rs11543650;rs11543650;rs11535159;rs11535159;rs12699924;rs12699924;rs12699925;rs12699925;rs12699926;rs12699926;rs12699927;rs12699927;rs12699928;rs12699928;rs12699929;rs12699929;rs12699930;rs12699930;rs12699931;rs12699931;rs12699932;rs12699932;rs13230836;rs13230836;rs6955337;rs6955337;rs13245422;rs13245422;rs149644383;rs149644383;rs6966083;rs6966083;rs4721677;rs4721677;rs11290558;rs11290558;	HDL_C;HDL_C;HDL_C;HDL_C;HDL_C;HDL_C;HDL_C;HDL_C;HDL_C;HDL_C;HDL_C;HDL_C;HDL_C;HDL_C;HDL_C;HDL_C;HDL_C;triglyc;HDL_C;triglyc;HDL_C;triglyc;HDL_C;triglyc;HDL_C;triglyc;HDL_C;triglyc;HDL_C;triglyc;HDL_C;triglyc;HDL_C;triglyc;HDL_C;triglyc;HDL_C;triglyc;HDL_C;triglyc;HDL_C;triglyc;HDL_C;triglyc;HDL_C;triglyc;HDL_C;triglyc;HDL_C;triglyc;HDL_C;triglyc;HDL_C;triglyc;HDL_C;triglyc;HDL_C;triglyc;HDL_C;triglyc;HDL_C;triglyc;HDL_C;triglyc;HDL_C;triglyc;HDL_C;triglyc;HDL_C;triglyc;HDL_C;triglyc;HDL_C;triglyc;HDL_C;triglyc;HDL_C;triglyc;HDL_C;triglyc;HDL_C;triglyc;HDL_C;triglyc;HDL_C;triglyc;HDL_C;triglyc;HDL_C;triglyc;HDL_C;triglyc;HDL_C;HDL_C;triglyc;HDL_C;triglyc;HDL_C;triglyc;HDL_C;triglyc;HDL_C;triglyc;HDL_C;triglyc;HDL_C;triglyc;HDL_C;triglyc;HDL_C;triglyc;HDL_C;triglyc;HDL_C;triglyc;HDL_C;triglyc;HDL_C;triglyc;HDL_C;triglyc;HDL_C;triglyc;HDL_C;triglyc;HDL_C;triglyc;HDL_C;triglyc;HDL_C;triglyc;HDL_C;triglyc;HDL_C;HDL_C;triglyc;HDL_C;triglyc;HDL_C;triglyc;HDL_C;triglyc;HDL_C;triglyc;HDL_C;triglyc;HDL_C;triglyc;HDL_C;triglyc;HDL_C;triglyc;HDL_C;triglyc;HDL_C;triglyc;HDL_C;triglyc;HDL_C;triglyc;HDL_C;triglyc;HDL_C;triglyc;HDL_C;triglyc;HDL_C;triglyc;HDL_C;triglyc;HDL_C;triglyc;HDL_C;triglyc;HDL_C;triglyc;HDL_C;triglyc;HDL_C;triglyc;HDL_C;HDL_C;triglyc;HDL_C;triglyc;HDL_C;triglyc;HDL_C;triglyc;HDL_C;triglyc;HDL_C;triglyc;HDL_C;triglyc;HDL_C;triglyc;HDL_C;triglyc;HDL_C;triglyc;HDL_C;triglyc;HDL_C;triglyc;HDL_C;triglyc;HDL_C;triglyc;HDL_C;triglyc;HDL_C;triglyc;HDL_C;triglyc;HDL_C;triglyc;HDL_C;triglyc;HDL_C;triglyc;HDL_C;triglyc;HDL_C;triglyc;HDL_C;triglyc;HDL_C;triglyc;HDL_C;triglyc;HDL_C;triglyc;HDL_C;triglyc;HDL_C;triglyc;HDL_C;triglyc;HDL_C;triglyc;HDL_C;triglyc;HDL_C;triglyc;HDL_C;triglyc;HDL_C;triglyc;HDL_C;HDL_C;triglyc;HDL_C;triglyc;HDL_C;triglyc;HDL_C;triglyc;HDL_C;triglyc;HDL_C;triglyc;HDL_C;triglyc;HDL_C;triglyc;HDL_C;triglyc;HDL_C;triglyc;HDL_C;triglyc;HDL_C;triglyc;HDL_C;triglyc;HDL_C;triglyc;HDL_C;triglyc;HDL_C;triglyc;HDL_C;triglyc;HDL_C;HDL_C;triglyc;HDL_C;triglyc;HDL_C;triglyc;HDL_C;HDL;HDL_C;triglyc;HDL_C;triglyc;HDL_C;triglyc;HDL_C;triglyc;HDL_C;triglyc;HDL_C;triglyc;HDL_C;triglyc;HDL;HDL_C;triglyc;HDL_C;triglyc;HDL_C;triglyc;HDL_C;triglyc;HDL_C;HDL_C;HDL_C;triglyc;HDL_C;triglyc;HDL_C;triglyc;HDL_C;triglyc;HDL_C;HDL_C;HDL_C;triglyc;HDL_C;triglyc;HDL_C;triglyc;HDL_C;triglyc;HDL_C;triglyc;HDL_C;triglyc;HDL_C;triglyc;HDL_C;triglyc;HDL_C;HDL_C;triglyc;HDL_C;HDL_C;HDL_C;triglyc;HDL_C;triglyc;HDL_C;triglyc;HDL_C;triglyc;HDL_C;triglyc;HDL_C;triglyc;HDL_C;triglyc;HDL_C;triglyc;HDL_C;triglyc;HDL_C;triglyc;HDL_C;triglyc;HDL_C;triglyc;HDL_C;triglyc;HDL_C;triglyc;HDL_C;triglyc;HDL_C;triglyc;HDL_C;triglyc;HDL_C;triglyc;HDL_C;triglyc;HDL_C;triglyc;HDL_C;triglyc;HDL_C;triglyc;HDL_C;triglyc;HDL_C;triglyc;HDL_C;triglyc;HDL_C;triglyc;HDL_C;triglyc;HDL_C;triglyc;HDL_C;triglyc;HDL_C;triglyc;HDL_C;triglyc;HDL_C;triglyc;HDL_C;triglyc;HDL_C;triglyc;HDL_C;triglyc;HDL_C;triglyc;HDL_C;triglyc;HDL_C;triglyc;HDL_C;triglyc;HDL_C;triglyc;HDL_C;triglyc;HDL_C;triglyc;HDL_C;triglyc;HDL_C;triglyc;HDL_C;triglyc;HDL_C;triglyc;HDL_C;triglyc;HDL_C;triglyc;HDL_C;triglyc;HDL_C;triglyc;HDL_C;triglyc;HDL_C;triglyc;HDL_C;triglyc;HDL_C;triglyc;HDL_C;triglyc;HDL_C;triglyc;HDL_C;triglyc;HDL_C;triglyc;HDL_C;triglyc;HDL_C;triglyc;HDL_C;triglyc;HDL_C;triglyc;HDL_C;triglyc;HDL_C;triglyc;HDL_C;triglyc;HDL_C;triglyc;HDL_C;triglyc;HDL_C;triglyc;HDL_C;triglyc;HDL_C;triglyc;HDL_C;triglyc;HDL_C;triglyc;HDL_C;triglyc;	UKBB;UKBB;UKBB;UKBB;UKBB;UKBB;UKBB;UKBB;UKBB;UKBB;UKBB;UKBB;UKBB;UKBB;UKBB;UKBB;UKBB;UKBB;UKBB;UKBB;UKBB;UKBB;UKBB;UKBB;UKBB;UKBB;UKBB;UKBB;UKBB;UKBB;UKBB;UKBB;UKBB;UKBB;UKBB;UKBB;UKBB;UKBB;UKBB;UKBB;UKBB;UKBB;UKBB;UKBB;UKBB;UKBB;UKBB;UKBB;UKBB;UKBB;UKBB;UKBB;UKBB;UKBB;UKBB;UKBB;UKBB;UKBB;UKBB;UKBB;UKBB;UKBB;UKBB;UKBB;UKBB;UKBB;UKBB;UKBB;UKBB;UKBB;UKBB;UKBB;UKBB;UKBB;UKBB;UKBB;UKBB;UKBB;UKBB;UKBB;UKBB;UKBB;UKBB;UKBB;UKBB;UKBB;UKBB;UKBB;UKBB;UKBB;UKBB;UKBB;UKBB;UKBB;UKBB;UKBB;UKBB;UKBB;UKBB;UKBB;UKBB;UKBB;UKBB;UKBB;UKBB;UKBB;UKBB;UKBB;UKBB;UKBB;UKBB;UKBB;UKBB;UKBB;UKBB;UKBB;UKBB;UKBB;UKBB;UKBB;UKBB;UKBB;UKBB;UKBB;UKBB;UKBB;UKBB;UKBB;UKBB;UKBB;UKBB;UKBB;UKBB;UKBB;UKBB;UKBB;UKBB;UKBB;UKBB;UKBB;UKBB;UKBB;UKBB;UKBB;UKBB;UKBB;UKBB;UKBB;UKBB;UKBB;UKBB;UKBB;UKBB;UKBB;UKBB;UKBB;UKBB;UKBB;UKBB;UKBB;UKBB;UKBB;UKBB;UKBB;UKBB;UKBB;UKBB;UKBB;UKBB;UKBB;UKBB;UKBB;UKBB;UKBB;UKBB;UKBB;UKBB;UKBB;UKBB;UKBB;UKBB;UKBB;UKBB;UKBB;UKBB;UKBB;UKBB;UKBB;UKBB;UKBB;UKBB;UKBB;UKBB;UKBB;UKBB;UKBB;UKBB;UKBB;UKBB;UKBB;UKBB;UKBB;UKBB;UKBB;UKBB;UKBB;UKBB;UKBB;UKBB;UKBB;UKBB;UKBB;UKBB;UKBB;UKBB;UKBB;UKBB;UKBB;UKBB;UKBB;UKBB;UKBB;UKBB;UKBB;UKBB;UKBB;UKBB;UKBB;UKBB;UKBB;UKBB;UKBB;UKBB;UKBB;UKBB;UKBB;UKBB;UKBB;UKBB;UKBB;UKBB;UKBB;UKBB;UKBB;UKBB;UKBB;UKBB;UKBB;UKBB;UKBB;UKBB;UKBB;UKBB;UKBB;UKBB;UKBB;UKBB;UKBB;UKBB;UKBB;UKBB;UKBB;UKBB;UKBB;UKBB;UKBB;UKBB;UKBB;UKBB;UKBB;UKBB;UKBB;UKBB;UKBB;UKBB;UKBB;UKBB;UKBB;UKBB;UKBB;UKBB;UKBB;UKBB;UKBB;UKBB;UKBB;UKBB;UKBB;UKBB;UKBB;UKBB;UKBB;Willer_et_al_2013;UKBB;UKBB;UKBB;UKBB;UKBB;UKBB;UKBB;UKBB;UKBB;UKBB;UKBB;UKBB;UKBB;UKBB;Willer_et_al_2013;UKBB;UKBB;UKBB;UKBB;UKBB;UKBB;UKBB;UKBB;UKBB;UKBB;UKBB;UKBB;UKBB;UKBB;UKBB;UKBB;UKBB;UKBB;UKBB;UKBB;UKBB;UKBB;UKBB;UKBB;UKBB;UKBB;UKBB;UKBB;UKBB;UKBB;UKBB;UKBB;UKBB;UKBB;UKBB;UKBB;UKBB;UKBB;UKBB;UKBB;UKBB;UKBB;UKBB;UKBB;UKBB;UKBB;UKBB;UKBB;UKBB;UKBB;UKBB;UKBB;UKBB;UKBB;UKBB;UKBB;UKBB;UKBB;UKBB;UKBB;UKBB;UKBB;UKBB;UKBB;UKBB;UKBB;UKBB;UKBB;UKBB;UKBB;UKBB;UKBB;UKBB;UKBB;UKBB;UKBB;UKBB;UKBB;UKBB;UKBB;UKBB;UKBB;UKBB;UKBB;UKBB;UKBB;UKBB;UKBB;UKBB;UKBB;UKBB;UKBB;UKBB;UKBB;UKBB;UKBB;UKBB;UKBB;UKBB;UKBB;UKBB;UKBB;UKBB;UKBB;UKBB;UKBB;UKBB;UKBB;UKBB;UKBB;UKBB;UKBB;UKBB;UKBB;UKBB;UKBB;UKBB;UKBB;UKBB;UKBB;UKBB;UKBB;UKBB;UKBB;UKBB;UKBB;UKBB;UKBB;UKBB;UKBB;UKBB;UKBB;UKBB;UKBB;UKBB;UKBB;UKBB;UKBB;UKBB;UKBB;UKBB;UKBB;UKBB;UKBB;UKBB;UKBB;UKBB;UKBB;UKBB;UKBB;UKBB;UKBB;UKBB;UKBB;UKBB;UKBB;UKBB;UKBB;UKBB;UKBB;UKBB;UKBB;UKBB;UKBB;UKBB;UKBB;UKBB;UKBB;UKBB;UKBB;UKBB;UKBB;UKBB;UKBB;UKBB;UKBB;UKBB;UKBB;UKBB;UKBB;UKBB;UKBB;UKBB;UKBB;UKBB;UKBB;UKBB;	7:17929655	rs4291154	17777413;17872129;17929655;17929655;17974866;17929655;	rs2723509;rs1917368;rs4291154;rs4291154;rs13362827;rs4291154;	Triglycerides;HDL_cholesterol;HDL_cholesterol;Apolipoprotein_A;Albumin;Albumin;	Klarin_et_al.;Klarin_et_al.;Sinnott-Armstrong_et_al.;Sinnott-Armstrong_et_al.;Sinnott-Armstrong_et_al.;Sinnott-Armstrong_et_al.;
7_4	7	16784577	18522260	XL-HDL-CE	17919258	7:17919258:G:T	rs4142995	t	g	0.3876	-0.0274893	0.00413134	2.855e-11	10.54	31	0.7016	No	SNX13	SNX13	Nearest gene	22	ApoA1;HDL2-C;HDL-C;HDL-D;L-HDL-C;L-HDL-CE;L-HDL-FC;L-HDL-FC_percent;L-HDL-L;L-HDL-P;L-HDL-PL;L-HDL-TG_percent;M-HDL-TG_percent;S-HDL-TG_percent;TGbyPG;XL-HDL-C;XL-HDL-CE;XL-HDL-FC;XL-HDL-L;XL-HDL-P;XL-HDL-PL;XL-HDL-TG_percent;	2	region_7_4_locus_1	intron_variant	NA	NA	NA	NA	High density lipoprotein (GLGC 2013); HDL cholesterol (GLGC 2013); HDL cholesterol levels (Spracklen CN 2017); Arm fat-free mass left (Neale B 2017); Arm fat-free mass right (Neale B 2017); Arm predicted mass left (Neale B 2017); Arm predicted mass right (Neale B 2017); Trunk fat-free mass (Neale B 2017); Trunk predicted mass (Neale B 2017); Whole body fat-free mass (Neale B 2017); Whole body water mass (Neale B 2017);	NA	NA	NA	7:17771780;7:17776349;7:17778782;7:17780911;7:17781415;7:17782706;7:17782883;7:17783644;7:17783672;7:17787329;7:17789148;7:17795494;7:17795879;7:17799833;7:17800452;7:17801437;7:17811797;7:17811797;7:17812739;7:17812739;7:17813614;7:17813614;7:17813651;7:17813651;7:17813677;7:17813677;7:17814005;7:17814005;7:17814029;7:17814029;7:17814046;7:17814046;7:17814051;7:17814051;7:17814085;7:17814085;7:17814165;7:17814165;7:17814202;7:17814202;7:17814272;7:17814272;7:17814284;7:17814284;7:17814531;7:17814531;7:17814536;7:17814536;7:17814548;7:17814548;7:17814607;7:17814607;7:17814644;7:17814644;7:17814888;7:17814888;7:17815625;7:17815625;7:17816060;7:17816060;7:17816479;7:17816479;7:17816639;7:17816639;7:17816817;7:17816817;7:17817037;7:17817037;7:17817431;7:17817431;7:17818064;7:17818064;7:17819441;7:17819441;7:17819488;7:17819488;7:17819656;7:17819656;7:17819929;7:17819929;7:17820045;7:17820045;7:17820084;7:17820084;7:17820198;7:17820198;7:17820299;7:17820299;7:17820493;7:17820493;7:17820501;7:17820501;7:17820831;7:17821013;7:17821013;7:17821439;7:17821439;7:17821636;7:17821636;7:17822015;7:17822015;7:17822049;7:17822049;7:17822054;7:17822054;7:17822060;7:17822060;7:17822181;7:17822181;7:17822450;7:17822450;7:17823353;7:17823353;7:17823499;7:17823499;7:17823624;7:17823624;7:17824200;7:17824200;7:17824251;7:17824251;7:17824356;7:17824356;7:17824631;7:17824631;7:17824735;7:17824735;7:17824787;7:17824787;7:17824885;7:17824885;7:17824986;7:17824986;7:17825281;7:17825589;7:17825589;7:17825605;7:17825605;7:17825719;7:17825719;7:17825828;7:17825828;7:17825991;7:17825991;7:17826282;7:17826282;7:17826368;7:17826368;7:17826628;7:17826628;7:17827480;7:17827480;7:17827658;7:17827658;7:17827885;7:17827885;7:17829192;7:17829192;7:17829247;7:17829247;7:17830112;7:17830112;7:17831018;7:17831018;7:17831806;7:17831806;7:17834727;7:17834727;7:17834986;7:17834986;7:17837687;7:17837687;7:17837859;7:17837859;7:17839338;7:17839338;7:17839609;7:17839609;7:17841652;7:17841652;7:17845947;7:17846620;7:17846620;7:17847205;7:17847205;7:17847462;7:17847462;7:17847838;7:17847838;7:17851208;7:17851208;7:17851385;7:17851385;7:17851527;7:17851527;7:17851528;7:17851528;7:17851664;7:17851664;7:17853983;7:17853983;7:17854532;7:17854532;7:17854616;7:17854616;7:17854833;7:17854833;7:17854849;7:17854849;7:17855466;7:17855466;7:17858554;7:17858554;7:17859691;7:17859691;7:17860661;7:17860661;7:17862025;7:17862025;7:17863633;7:17863633;7:17864397;7:17864397;7:17864816;7:17864816;7:17866387;7:17866387;7:17866975;7:17866975;7:17867595;7:17867595;7:17868331;7:17868331;7:17870340;7:17870340;7:17872093;7:17872093;7:17873165;7:17873165;7:17873475;7:17873475;7:17874300;7:17874300;7:17875431;7:17875431;7:17875776;7:17875776;7:17877448;7:17877448;7:17878970;7:17879103;7:17879103;7:17881162;7:17881162;7:17883427;7:17883427;7:17883916;7:17883916;7:17883981;7:17883981;7:17887180;7:17887180;7:17888587;7:17888587;7:17890195;7:17890195;7:17890413;7:17890413;7:17890836;7:17890836;7:17891214;7:17891214;7:17893156;7:17893156;7:17893576;7:17893576;7:17893671;7:17893671;7:17894933;7:17894933;7:17895575;7:17895575;7:17898479;7:17898479;7:17903670;7:17904452;7:17904452;7:17905690;7:17905690;7:17908130;7:17908130;7:17908546;7:17911038;7:17911038;7:17911038;7:17911752;7:17911752;7:17914600;7:17914600;7:17916196;7:17916196;7:17916197;7:17916197;7:17916319;7:17916319;7:17917359;7:17917359;7:17919258;7:17919258;7:17919258;7:17920253;7:17920253;7:17920613;7:17920613;7:17923744;7:17923744;7:17924920;7:17925974;7:17925975;7:17925975;7:17927476;7:17927476;7:17927606;7:17927606;7:17927650;7:17927650;7:17929655;7:17935665;7:17936365;7:17936365;7:17937558;7:17937558;7:17938283;7:17938283;7:17940152;7:17940152;7:17941865;7:17941865;7:17942597;7:17942597;7:17945259;7:17945259;7:17946604;7:17946604;7:17948140;7:17949807;7:17949807;7:17951260;7:17960827;7:17962382;7:17962382;7:17965579;7:17965579;7:17966152;7:17966152;7:17967791;7:17967791;7:17969900;7:17969900;7:17971224;7:17971224;7:17977054;7:17977054;7:17978129;7:17978129;7:17978212;7:17978212;7:17978520;7:17978520;7:17978828;7:17978828;7:17980281;7:17980281;7:17981310;7:17981310;7:17983031;7:17983031;7:17983297;7:17983297;7:17983369;7:17983369;7:17983807;7:17983807;7:17984297;7:17984297;7:17986098;7:17986098;7:17986304;7:17986304;7:17987865;7:17987865;7:17989247;7:17989247;7:17989359;7:17989359;7:17990081;7:17990081;7:17992150;7:17992150;7:17992404;7:17992404;7:17992949;7:17992949;7:17993377;7:17993377;7:17994494;7:17994494;7:17994615;7:17994615;7:17994853;7:17994853;7:17994975;7:17994975;7:17996498;7:17996498;7:17997612;7:17997612;7:17997940;7:17997940;7:17998418;7:17998418;7:17998750;7:17998750;7:18001241;7:18001241;7:18002126;7:18002126;7:18003670;7:18003670;7:18003965;7:18003965;7:18004702;7:18004702;7:18004853;7:18004853;7:18004975;7:18004975;7:18005237;7:18005237;7:18006134;7:18006134;7:18007152;7:18007152;7:18007588;7:18007588;7:18007651;7:18007651;7:18008259;7:18008259;7:18008310;7:18008310;7:18008444;7:18008444;7:18008582;7:18008582;7:18009097;7:18009097;7:18009205;7:18009205;7:18009880;7:18009880;7:18010309;7:18010309;7:18010391;7:18010391;7:18010662;7:18010662;7:18010778;7:18010778;7:18011752;7:18011752;7:18011822;7:18011822;7:18012257;7:18012257;7:18012258;7:18012258;7:18013293;7:18013293;7:18013327;7:18013327;7:18013895;7:18013895;7:18014574;7:18014574;7:18015975;7:18015975;7:18016420;7:18016420;7:18016544;7:18016544;7:18018411;7:18018411;7:18018437;7:18018437;	rs2537572;rs2723574;rs75053972;rs2537574;rs2723530;rs1304775;rs2192068;rs10228247;rs12536509;rs2537579;rs398085610;rs2537581;rs369893770;rs2723526;rs2537582;rs2537583;rs2254737;rs2254737;rs2110015;rs2110015;rs2254594;rs2254594;rs2723521;rs2723521;rs2723520;rs2723520;rs2723519;rs2723519;rs1404419;rs1404419;rs2723518;rs2723518;rs2537592;rs2537592;rs1404418;rs1404418;rs1404417;rs1404417;rs2723517;rs2723517;rs1404416;rs1404416;rs2723516;rs2723516;rs2537593;rs2537593;rs2537594;rs2537594;rs2723514;rs2723514;rs2068172;rs2068172;rs3839706;rs3839706;rs2723513;rs2723513;rs2254361;rs2254361;rs2691556;rs2691556;rs2723511;rs2723511;rs2723510;rs2723510;rs2691584;rs2691584;rs2723509;rs2723509;rs1404421;rs1404421;rs2723508;rs2723508;rs2691592;rs2691592;rs142140081;rs142140081;rs2691593;rs2691593;rs2723507;rs2723507;rs2691595;rs2691595;rs2691596;rs2691596;rs150215899;rs150215899;rs2723506;rs2723506;rs578160407;rs578160407;rs372421971;rs372421971;rs35640966;rs2691604;rs2691604;rs2691610;rs2691610;rs2723503;rs2723503;rs10264355;rs10264355;rs10264445;rs10264445;rs10264447;rs10264447;rs10249221;rs10249221;rs2691616;rs2691616;rs2691621;rs2691621;rs146211890;rs146211890;rs145940129;rs145940129;rs2691625;rs2691625;rs375982947;rs375982947;rs2691627;rs2691627;rs2691628;rs2691628;rs2691629;rs2691629;rs2723500;rs2723500;rs2691630;rs2691630;rs2723499;rs2723499;rs2723498;rs2723498;rs2254407;rs998342;rs998342;rs2254176;rs2254176;rs144839998;rs144839998;rs2723497;rs2723497;rs2723496;rs2723496;rs2691553;rs2691553;rs1852010;rs1852010;rs1852011;rs1852011;rs1997019;rs1997019;rs1404425;rs1404425;rs1830006;rs1830006;rs2691581;rs2691581;rs2691582;rs2691582;rs1965534;rs1965534;rs1404420;rs1404420;rs2691583;rs2691583;rs4316058;rs4316058;rs1404422;rs1404422;rs2691585;rs2691585;rs2691586;rs2691586;rs2723553;rs2723553;rs1524777;rs1524777;rs2723554;rs2723554;rs2691588;rs2723562;rs2723562;rs2691589;rs2691589;rs149137573;rs149137573;rs2462512;rs2462512;rs6953831;rs6953831;rs6958131;rs6958131;rs6978097;rs6978097;rs6978103;rs6978103;rs6958211;rs6958211;rs2723494;rs2723494;rs2723501;rs2723501;rs2723502;rs2723502;rs2723504;rs2723504;rs2723505;rs2723505;rs2723515;rs2723515;rs949451;rs949451;rs2723545;rs2723545;rs2723552;rs2723552;rs1051603;rs1051603;rs2723555;rs2723555;rs35168851;rs35168851;rs2691594;rs2691594;rs1404414;rs1404414;rs1524774;rs1524774;rs2723556;rs2723556;rs2030725;rs2030725;rs2691597;rs2691597;rs1524776;rs1524776;rs2691600;rs2691600;rs1357796;rs1357796;rs4721661;rs4721661;rs2691601;rs2691601;rs2691602;rs2691602;rs2691605;rs2691605;rs2691606;rs2691607;rs2691607;rs2691609;rs2691609;rs2691611;rs2691611;rs2691612;rs2691612;rs2691613;rs2691613;rs2691615;rs2691615;rs2723572;rs2723572;rs2691618;rs2691618;rs3839705;rs3839705;rs2691620;rs2691620;rs2723571;rs2723571;rs2723570;rs2723570;rs2691623;rs2691623;rs2723569;rs2723569;rs2177652;rs2177652;rs2140710;rs2140710;rs2723567;rs2723567;rs2723541;rs60186883;rs60186883;rs2723540;rs2723540;rs2389858;rs2389858;rs12699916;rs10282707;rs10282707;rs10282707;rs1917368;rs1917368;rs6461354;rs6461354;rs67452591;rs67452591;rs369164640;rs369164640;rs4721665;rs4721665;rs11331661;rs11331661;rs4142995;rs4142995;rs4142995;rs17138358;rs17138358;rs10242866;rs10242866;rs2691552;rs2691552;rs369504773;rs2714874;rs2714875;rs2714875;rs369988499;rs369988499;rs2714876;rs2714876;rs2714877;rs2714877;rs4291154;rs2714871;rs1524775;rs1524775;rs3835187;rs3835187;rs2691555;rs2691555;rs2103144;rs2103144;rs568019001;rs568019001;rs2691557;rs2691557;rs2691559;rs2691559;rs1404424;rs1404424;rs2714862;rs2714864;rs2714864;rs377472186;rs1464804;rs11397631;rs11397631;rs11768866;rs11768866;rs4543433;rs4543433;rs35819944;rs35819944;rs12699918;rs12699918;rs4532510;rs4532510;rs9942602;rs9942602;rs6973480;rs6973480;rs6955984;rs6955984;rs4721671;rs4721671;rs56287412;rs56287412;rs10268632;rs10268632;rs10950690;rs10950690;rs34585124;rs34585124;rs4543441;rs4543441;rs4493811;rs4493811;rs4544985;rs4544985;rs6967917;rs6967917;rs4721672;rs4721672;rs10716049;rs10716049;rs6942635;rs6942635;rs6966247;rs6966247;rs6970593;rs6970593;rs7803805;rs7803805;rs6461363;rs6461363;rs6461364;rs6461364;rs12699920;rs12699920;rs4721674;rs4721674;rs12699921;rs12699921;rs12699922;rs12699922;rs7802064;rs7802064;rs7802331;rs7802331;rs12699923;rs12699923;rs10226084;rs10226084;rs10269921;rs10269921;rs10273476;rs10273476;rs11764965;rs11764965;rs34206799;rs34206799;rs13224298;rs13224298;rs11766489;rs11766489;rs11766586;rs11766586;rs4721675;rs4721675;rs17661083;rs17661083;rs13223642;rs13223642;rs9648238;rs9648238;rs10950691;rs10950691;rs4576329;rs4576329;rs6946266;rs6946266;rs34200745;rs34200745;rs4579426;rs4579426;rs4470902;rs4470902;rs13238312;rs13238312;rs34058374;rs34058374;rs10429191;rs10429191;rs10428925;rs10428925;rs11543650;rs11543650;rs11535159;rs11535159;rs12699924;rs12699924;rs12699925;rs12699925;rs12699926;rs12699926;rs12699927;rs12699927;rs12699928;rs12699928;rs12699929;rs12699929;rs12699930;rs12699930;rs12699931;rs12699931;rs12699932;rs12699932;rs13230836;rs13230836;rs6955337;rs6955337;rs13245422;rs13245422;rs149644383;rs149644383;rs6966083;rs6966083;rs4721677;rs4721677;rs11290558;rs11290558;	HDL_C;HDL_C;HDL_C;HDL_C;HDL_C;HDL_C;HDL_C;HDL_C;HDL_C;HDL_C;HDL_C;HDL_C;HDL_C;HDL_C;HDL_C;HDL_C;HDL_C;triglyc;HDL_C;triglyc;HDL_C;triglyc;HDL_C;triglyc;HDL_C;triglyc;HDL_C;triglyc;HDL_C;triglyc;HDL_C;triglyc;HDL_C;triglyc;HDL_C;triglyc;HDL_C;triglyc;HDL_C;triglyc;HDL_C;triglyc;HDL_C;triglyc;HDL_C;triglyc;HDL_C;triglyc;HDL_C;triglyc;HDL_C;triglyc;HDL_C;triglyc;HDL_C;triglyc;HDL_C;triglyc;HDL_C;triglyc;HDL_C;triglyc;HDL_C;triglyc;HDL_C;triglyc;HDL_C;triglyc;HDL_C;triglyc;HDL_C;triglyc;HDL_C;triglyc;HDL_C;triglyc;HDL_C;triglyc;HDL_C;triglyc;HDL_C;triglyc;HDL_C;triglyc;HDL_C;triglyc;HDL_C;triglyc;HDL_C;triglyc;HDL_C;triglyc;HDL_C;HDL_C;triglyc;HDL_C;triglyc;HDL_C;triglyc;HDL_C;triglyc;HDL_C;triglyc;HDL_C;triglyc;HDL_C;triglyc;HDL_C;triglyc;HDL_C;triglyc;HDL_C;triglyc;HDL_C;triglyc;HDL_C;triglyc;HDL_C;triglyc;HDL_C;triglyc;HDL_C;triglyc;HDL_C;triglyc;HDL_C;triglyc;HDL_C;triglyc;HDL_C;triglyc;HDL_C;triglyc;HDL_C;HDL_C;triglyc;HDL_C;triglyc;HDL_C;triglyc;HDL_C;triglyc;HDL_C;triglyc;HDL_C;triglyc;HDL_C;triglyc;HDL_C;triglyc;HDL_C;triglyc;HDL_C;triglyc;HDL_C;triglyc;HDL_C;triglyc;HDL_C;triglyc;HDL_C;triglyc;HDL_C;triglyc;HDL_C;triglyc;HDL_C;triglyc;HDL_C;triglyc;HDL_C;triglyc;HDL_C;triglyc;HDL_C;triglyc;HDL_C;triglyc;HDL_C;triglyc;HDL_C;HDL_C;triglyc;HDL_C;triglyc;HDL_C;triglyc;HDL_C;triglyc;HDL_C;triglyc;HDL_C;triglyc;HDL_C;triglyc;HDL_C;triglyc;HDL_C;triglyc;HDL_C;triglyc;HDL_C;triglyc;HDL_C;triglyc;HDL_C;triglyc;HDL_C;triglyc;HDL_C;triglyc;HDL_C;triglyc;HDL_C;triglyc;HDL_C;triglyc;HDL_C;triglyc;HDL_C;triglyc;HDL_C;triglyc;HDL_C;triglyc;HDL_C;triglyc;HDL_C;triglyc;HDL_C;triglyc;HDL_C;triglyc;HDL_C;triglyc;HDL_C;triglyc;HDL_C;triglyc;HDL_C;triglyc;HDL_C;triglyc;HDL_C;triglyc;HDL_C;triglyc;HDL_C;triglyc;HDL_C;HDL_C;triglyc;HDL_C;triglyc;HDL_C;triglyc;HDL_C;triglyc;HDL_C;triglyc;HDL_C;triglyc;HDL_C;triglyc;HDL_C;triglyc;HDL_C;triglyc;HDL_C;triglyc;HDL_C;triglyc;HDL_C;triglyc;HDL_C;triglyc;HDL_C;triglyc;HDL_C;triglyc;HDL_C;triglyc;HDL_C;triglyc;HDL_C;HDL_C;triglyc;HDL_C;triglyc;HDL_C;triglyc;HDL_C;HDL;HDL_C;triglyc;HDL_C;triglyc;HDL_C;triglyc;HDL_C;triglyc;HDL_C;triglyc;HDL_C;triglyc;HDL_C;triglyc;HDL;HDL_C;triglyc;HDL_C;triglyc;HDL_C;triglyc;HDL_C;triglyc;HDL_C;HDL_C;HDL_C;triglyc;HDL_C;triglyc;HDL_C;triglyc;HDL_C;triglyc;HDL_C;HDL_C;HDL_C;triglyc;HDL_C;triglyc;HDL_C;triglyc;HDL_C;triglyc;HDL_C;triglyc;HDL_C;triglyc;HDL_C;triglyc;HDL_C;triglyc;HDL_C;HDL_C;triglyc;HDL_C;HDL_C;HDL_C;triglyc;HDL_C;triglyc;HDL_C;triglyc;HDL_C;triglyc;HDL_C;triglyc;HDL_C;triglyc;HDL_C;triglyc;HDL_C;triglyc;HDL_C;triglyc;HDL_C;triglyc;HDL_C;triglyc;HDL_C;triglyc;HDL_C;triglyc;HDL_C;triglyc;HDL_C;triglyc;HDL_C;triglyc;HDL_C;triglyc;HDL_C;triglyc;HDL_C;triglyc;HDL_C;triglyc;HDL_C;triglyc;HDL_C;triglyc;HDL_C;triglyc;HDL_C;triglyc;HDL_C;triglyc;HDL_C;triglyc;HDL_C;triglyc;HDL_C;triglyc;HDL_C;triglyc;HDL_C;triglyc;HDL_C;triglyc;HDL_C;triglyc;HDL_C;triglyc;HDL_C;triglyc;HDL_C;triglyc;HDL_C;triglyc;HDL_C;triglyc;HDL_C;triglyc;HDL_C;triglyc;HDL_C;triglyc;HDL_C;triglyc;HDL_C;triglyc;HDL_C;triglyc;HDL_C;triglyc;HDL_C;triglyc;HDL_C;triglyc;HDL_C;triglyc;HDL_C;triglyc;HDL_C;triglyc;HDL_C;triglyc;HDL_C;triglyc;HDL_C;triglyc;HDL_C;triglyc;HDL_C;triglyc;HDL_C;triglyc;HDL_C;triglyc;HDL_C;triglyc;HDL_C;triglyc;HDL_C;triglyc;HDL_C;triglyc;HDL_C;triglyc;HDL_C;triglyc;HDL_C;triglyc;HDL_C;triglyc;HDL_C;triglyc;HDL_C;triglyc;HDL_C;triglyc;HDL_C;triglyc;HDL_C;triglyc;HDL_C;triglyc;HDL_C;triglyc;HDL_C;triglyc;HDL_C;triglyc;	UKBB;UKBB;UKBB;UKBB;UKBB;UKBB;UKBB;UKBB;UKBB;UKBB;UKBB;UKBB;UKBB;UKBB;UKBB;UKBB;UKBB;UKBB;UKBB;UKBB;UKBB;UKBB;UKBB;UKBB;UKBB;UKBB;UKBB;UKBB;UKBB;UKBB;UKBB;UKBB;UKBB;UKBB;UKBB;UKBB;UKBB;UKBB;UKBB;UKBB;UKBB;UKBB;UKBB;UKBB;UKBB;UKBB;UKBB;UKBB;UKBB;UKBB;UKBB;UKBB;UKBB;UKBB;UKBB;UKBB;UKBB;UKBB;UKBB;UKBB;UKBB;UKBB;UKBB;UKBB;UKBB;UKBB;UKBB;UKBB;UKBB;UKBB;UKBB;UKBB;UKBB;UKBB;UKBB;UKBB;UKBB;UKBB;UKBB;UKBB;UKBB;UKBB;UKBB;UKBB;UKBB;UKBB;UKBB;UKBB;UKBB;UKBB;UKBB;UKBB;UKBB;UKBB;UKBB;UKBB;UKBB;UKBB;UKBB;UKBB;UKBB;UKBB;UKBB;UKBB;UKBB;UKBB;UKBB;UKBB;UKBB;UKBB;UKBB;UKBB;UKBB;UKBB;UKBB;UKBB;UKBB;UKBB;UKBB;UKBB;UKBB;UKBB;UKBB;UKBB;UKBB;UKBB;UKBB;UKBB;UKBB;UKBB;UKBB;UKBB;UKBB;UKBB;UKBB;UKBB;UKBB;UKBB;UKBB;UKBB;UKBB;UKBB;UKBB;UKBB;UKBB;UKBB;UKBB;UKBB;UKBB;UKBB;UKBB;UKBB;UKBB;UKBB;UKBB;UKBB;UKBB;UKBB;UKBB;UKBB;UKBB;UKBB;UKBB;UKBB;UKBB;UKBB;UKBB;UKBB;UKBB;UKBB;UKBB;UKBB;UKBB;UKBB;UKBB;UKBB;UKBB;UKBB;UKBB;UKBB;UKBB;UKBB;UKBB;UKBB;UKBB;UKBB;UKBB;UKBB;UKBB;UKBB;UKBB;UKBB;UKBB;UKBB;UKBB;UKBB;UKBB;UKBB;UKBB;UKBB;UKBB;UKBB;UKBB;UKBB;UKBB;UKBB;UKBB;UKBB;UKBB;UKBB;UKBB;UKBB;UKBB;UKBB;UKBB;UKBB;UKBB;UKBB;UKBB;UKBB;UKBB;UKBB;UKBB;UKBB;UKBB;UKBB;UKBB;UKBB;UKBB;UKBB;UKBB;UKBB;UKBB;UKBB;UKBB;UKBB;UKBB;UKBB;UKBB;UKBB;UKBB;UKBB;UKBB;UKBB;UKBB;UKBB;UKBB;UKBB;UKBB;UKBB;UKBB;UKBB;UKBB;UKBB;UKBB;UKBB;UKBB;UKBB;UKBB;UKBB;UKBB;UKBB;UKBB;UKBB;UKBB;UKBB;UKBB;UKBB;UKBB;UKBB;UKBB;UKBB;UKBB;UKBB;UKBB;UKBB;UKBB;UKBB;UKBB;UKBB;UKBB;UKBB;UKBB;UKBB;UKBB;UKBB;UKBB;UKBB;UKBB;UKBB;UKBB;UKBB;Willer_et_al_2013;UKBB;UKBB;UKBB;UKBB;UKBB;UKBB;UKBB;UKBB;UKBB;UKBB;UKBB;UKBB;UKBB;UKBB;Willer_et_al_2013;UKBB;UKBB;UKBB;UKBB;UKBB;UKBB;UKBB;UKBB;UKBB;UKBB;UKBB;UKBB;UKBB;UKBB;UKBB;UKBB;UKBB;UKBB;UKBB;UKBB;UKBB;UKBB;UKBB;UKBB;UKBB;UKBB;UKBB;UKBB;UKBB;UKBB;UKBB;UKBB;UKBB;UKBB;UKBB;UKBB;UKBB;UKBB;UKBB;UKBB;UKBB;UKBB;UKBB;UKBB;UKBB;UKBB;UKBB;UKBB;UKBB;UKBB;UKBB;UKBB;UKBB;UKBB;UKBB;UKBB;UKBB;UKBB;UKBB;UKBB;UKBB;UKBB;UKBB;UKBB;UKBB;UKBB;UKBB;UKBB;UKBB;UKBB;UKBB;UKBB;UKBB;UKBB;UKBB;UKBB;UKBB;UKBB;UKBB;UKBB;UKBB;UKBB;UKBB;UKBB;UKBB;UKBB;UKBB;UKBB;UKBB;UKBB;UKBB;UKBB;UKBB;UKBB;UKBB;UKBB;UKBB;UKBB;UKBB;UKBB;UKBB;UKBB;UKBB;UKBB;UKBB;UKBB;UKBB;UKBB;UKBB;UKBB;UKBB;UKBB;UKBB;UKBB;UKBB;UKBB;UKBB;UKBB;UKBB;UKBB;UKBB;UKBB;UKBB;UKBB;UKBB;UKBB;UKBB;UKBB;UKBB;UKBB;UKBB;UKBB;UKBB;UKBB;UKBB;UKBB;UKBB;UKBB;UKBB;UKBB;UKBB;UKBB;UKBB;UKBB;UKBB;UKBB;UKBB;UKBB;UKBB;UKBB;UKBB;UKBB;UKBB;UKBB;UKBB;UKBB;UKBB;UKBB;UKBB;UKBB;UKBB;UKBB;UKBB;UKBB;UKBB;UKBB;UKBB;UKBB;UKBB;UKBB;UKBB;UKBB;UKBB;UKBB;UKBB;UKBB;UKBB;UKBB;UKBB;UKBB;UKBB;UKBB;UKBB;UKBB;UKBB;UKBB;UKBB;	7:17929655	rs4291154	17777413;17872129;17929655;17929655;17974866;17929655;	rs2723509;rs1917368;rs4291154;rs4291154;rs13362827;rs4291154;	Triglycerides;HDL_cholesterol;HDL_cholesterol;Apolipoprotein_A;Albumin;Albumin;	Klarin_et_al.;Klarin_et_al.;Sinnott-Armstrong_et_al.;Sinnott-Armstrong_et_al.;Sinnott-Armstrong_et_al.;Sinnott-Armstrong_et_al.;
7_4	7	16784577	18522260	L-HDL-C	17919258	7:17919258:G:T	rs4142995	t	g	0.3876	-0.0273663	0.00413885	3.79e-11	10.42	31	0.8996	No	SNX13	SNX13	Nearest gene	22	ApoA1;HDL2-C;HDL-C;HDL-D;L-HDL-C;L-HDL-CE;L-HDL-FC;L-HDL-FC_percent;L-HDL-L;L-HDL-P;L-HDL-PL;L-HDL-TG_percent;M-HDL-TG_percent;S-HDL-TG_percent;TGbyPG;XL-HDL-C;XL-HDL-CE;XL-HDL-FC;XL-HDL-L;XL-HDL-P;XL-HDL-PL;XL-HDL-TG_percent;	2	region_7_4_locus_1	intron_variant	NA	NA	NA	NA	High density lipoprotein (GLGC 2013); HDL cholesterol (GLGC 2013); HDL cholesterol levels (Spracklen CN 2017); Arm fat-free mass left (Neale B 2017); Arm fat-free mass right (Neale B 2017); Arm predicted mass left (Neale B 2017); Arm predicted mass right (Neale B 2017); Trunk fat-free mass (Neale B 2017); Trunk predicted mass (Neale B 2017); Whole body fat-free mass (Neale B 2017); Whole body water mass (Neale B 2017);	NA	NA	NA	7:17771780;7:17776349;7:17778782;7:17780911;7:17781415;7:17782706;7:17782883;7:17783644;7:17783672;7:17787329;7:17789148;7:17795494;7:17795879;7:17799833;7:17800452;7:17801437;7:17811797;7:17811797;7:17812739;7:17812739;7:17813614;7:17813614;7:17813651;7:17813651;7:17813677;7:17813677;7:17814005;7:17814005;7:17814029;7:17814029;7:17814046;7:17814046;7:17814051;7:17814051;7:17814085;7:17814085;7:17814165;7:17814165;7:17814202;7:17814202;7:17814272;7:17814272;7:17814284;7:17814284;7:17814531;7:17814531;7:17814536;7:17814536;7:17814548;7:17814548;7:17814607;7:17814607;7:17814644;7:17814644;7:17814888;7:17814888;7:17815625;7:17815625;7:17816060;7:17816060;7:17816479;7:17816479;7:17816639;7:17816639;7:17816817;7:17816817;7:17817037;7:17817037;7:17817431;7:17817431;7:17818064;7:17818064;7:17819441;7:17819441;7:17819488;7:17819488;7:17819656;7:17819656;7:17819929;7:17819929;7:17820045;7:17820045;7:17820084;7:17820084;7:17820198;7:17820198;7:17820299;7:17820299;7:17820493;7:17820493;7:17820501;7:17820501;7:17820831;7:17821013;7:17821013;7:17821439;7:17821439;7:17821636;7:17821636;7:17822015;7:17822015;7:17822049;7:17822049;7:17822054;7:17822054;7:17822060;7:17822060;7:17822181;7:17822181;7:17822450;7:17822450;7:17823353;7:17823353;7:17823499;7:17823499;7:17823624;7:17823624;7:17824200;7:17824200;7:17824251;7:17824251;7:17824356;7:17824356;7:17824631;7:17824631;7:17824735;7:17824735;7:17824787;7:17824787;7:17824885;7:17824885;7:17824986;7:17824986;7:17825281;7:17825589;7:17825589;7:17825605;7:17825605;7:17825719;7:17825719;7:17825828;7:17825828;7:17825991;7:17825991;7:17826282;7:17826282;7:17826368;7:17826368;7:17826628;7:17826628;7:17827480;7:17827480;7:17827658;7:17827658;7:17827885;7:17827885;7:17829192;7:17829192;7:17829247;7:17829247;7:17830112;7:17830112;7:17831018;7:17831018;7:17831806;7:17831806;7:17834727;7:17834727;7:17834986;7:17834986;7:17837687;7:17837687;7:17837859;7:17837859;7:17839338;7:17839338;7:17839609;7:17839609;7:17841652;7:17841652;7:17845947;7:17846620;7:17846620;7:17847205;7:17847205;7:17847462;7:17847462;7:17847838;7:17847838;7:17851208;7:17851208;7:17851385;7:17851385;7:17851527;7:17851527;7:17851528;7:17851528;7:17851664;7:17851664;7:17853983;7:17853983;7:17854532;7:17854532;7:17854616;7:17854616;7:17854833;7:17854833;7:17854849;7:17854849;7:17855466;7:17855466;7:17858554;7:17858554;7:17859691;7:17859691;7:17860661;7:17860661;7:17862025;7:17862025;7:17863633;7:17863633;7:17864397;7:17864397;7:17864816;7:17864816;7:17866387;7:17866387;7:17866975;7:17866975;7:17867595;7:17867595;7:17868331;7:17868331;7:17870340;7:17870340;7:17872093;7:17872093;7:17873165;7:17873165;7:17873475;7:17873475;7:17874300;7:17874300;7:17875431;7:17875431;7:17875776;7:17875776;7:17877448;7:17877448;7:17878970;7:17879103;7:17879103;7:17881162;7:17881162;7:17883427;7:17883427;7:17883916;7:17883916;7:17883981;7:17883981;7:17887180;7:17887180;7:17888587;7:17888587;7:17890195;7:17890195;7:17890413;7:17890413;7:17890836;7:17890836;7:17891214;7:17891214;7:17893156;7:17893156;7:17893576;7:17893576;7:17893671;7:17893671;7:17894933;7:17894933;7:17895575;7:17895575;7:17898479;7:17898479;7:17903670;7:17904452;7:17904452;7:17905690;7:17905690;7:17908130;7:17908130;7:17908546;7:17911038;7:17911038;7:17911038;7:17911752;7:17911752;7:17914600;7:17914600;7:17916196;7:17916196;7:17916197;7:17916197;7:17916319;7:17916319;7:17917359;7:17917359;7:17919258;7:17919258;7:17919258;7:17920253;7:17920253;7:17920613;7:17920613;7:17923744;7:17923744;7:17924920;7:17925974;7:17925975;7:17925975;7:17927476;7:17927476;7:17927606;7:17927606;7:17927650;7:17927650;7:17929655;7:17935665;7:17936365;7:17936365;7:17937558;7:17937558;7:17938283;7:17938283;7:17940152;7:17940152;7:17941865;7:17941865;7:17942597;7:17942597;7:17945259;7:17945259;7:17946604;7:17946604;7:17948140;7:17949807;7:17949807;7:17951260;7:17960827;7:17962382;7:17962382;7:17965579;7:17965579;7:17966152;7:17966152;7:17967791;7:17967791;7:17969900;7:17969900;7:17971224;7:17971224;7:17977054;7:17977054;7:17978129;7:17978129;7:17978212;7:17978212;7:17978520;7:17978520;7:17978828;7:17978828;7:17980281;7:17980281;7:17981310;7:17981310;7:17983031;7:17983031;7:17983297;7:17983297;7:17983369;7:17983369;7:17983807;7:17983807;7:17984297;7:17984297;7:17986098;7:17986098;7:17986304;7:17986304;7:17987865;7:17987865;7:17989247;7:17989247;7:17989359;7:17989359;7:17990081;7:17990081;7:17992150;7:17992150;7:17992404;7:17992404;7:17992949;7:17992949;7:17993377;7:17993377;7:17994494;7:17994494;7:17994615;7:17994615;7:17994853;7:17994853;7:17994975;7:17994975;7:17996498;7:17996498;7:17997612;7:17997612;7:17997940;7:17997940;7:17998418;7:17998418;7:17998750;7:17998750;7:18001241;7:18001241;7:18002126;7:18002126;7:18003670;7:18003670;7:18003965;7:18003965;7:18004702;7:18004702;7:18004853;7:18004853;7:18004975;7:18004975;7:18005237;7:18005237;7:18006134;7:18006134;7:18007152;7:18007152;7:18007588;7:18007588;7:18007651;7:18007651;7:18008259;7:18008259;7:18008310;7:18008310;7:18008444;7:18008444;7:18008582;7:18008582;7:18009097;7:18009097;7:18009205;7:18009205;7:18009880;7:18009880;7:18010309;7:18010309;7:18010391;7:18010391;7:18010662;7:18010662;7:18010778;7:18010778;7:18011752;7:18011752;7:18011822;7:18011822;7:18012257;7:18012257;7:18012258;7:18012258;7:18013293;7:18013293;7:18013327;7:18013327;7:18013895;7:18013895;7:18014574;7:18014574;7:18015975;7:18015975;7:18016420;7:18016420;7:18016544;7:18016544;7:18018411;7:18018411;7:18018437;7:18018437;	rs2537572;rs2723574;rs75053972;rs2537574;rs2723530;rs1304775;rs2192068;rs10228247;rs12536509;rs2537579;rs398085610;rs2537581;rs369893770;rs2723526;rs2537582;rs2537583;rs2254737;rs2254737;rs2110015;rs2110015;rs2254594;rs2254594;rs2723521;rs2723521;rs2723520;rs2723520;rs2723519;rs2723519;rs1404419;rs1404419;rs2723518;rs2723518;rs2537592;rs2537592;rs1404418;rs1404418;rs1404417;rs1404417;rs2723517;rs2723517;rs1404416;rs1404416;rs2723516;rs2723516;rs2537593;rs2537593;rs2537594;rs2537594;rs2723514;rs2723514;rs2068172;rs2068172;rs3839706;rs3839706;rs2723513;rs2723513;rs2254361;rs2254361;rs2691556;rs2691556;rs2723511;rs2723511;rs2723510;rs2723510;rs2691584;rs2691584;rs2723509;rs2723509;rs1404421;rs1404421;rs2723508;rs2723508;rs2691592;rs2691592;rs142140081;rs142140081;rs2691593;rs2691593;rs2723507;rs2723507;rs2691595;rs2691595;rs2691596;rs2691596;rs150215899;rs150215899;rs2723506;rs2723506;rs578160407;rs578160407;rs372421971;rs372421971;rs35640966;rs2691604;rs2691604;rs2691610;rs2691610;rs2723503;rs2723503;rs10264355;rs10264355;rs10264445;rs10264445;rs10264447;rs10264447;rs10249221;rs10249221;rs2691616;rs2691616;rs2691621;rs2691621;rs146211890;rs146211890;rs145940129;rs145940129;rs2691625;rs2691625;rs375982947;rs375982947;rs2691627;rs2691627;rs2691628;rs2691628;rs2691629;rs2691629;rs2723500;rs2723500;rs2691630;rs2691630;rs2723499;rs2723499;rs2723498;rs2723498;rs2254407;rs998342;rs998342;rs2254176;rs2254176;rs144839998;rs144839998;rs2723497;rs2723497;rs2723496;rs2723496;rs2691553;rs2691553;rs1852010;rs1852010;rs1852011;rs1852011;rs1997019;rs1997019;rs1404425;rs1404425;rs1830006;rs1830006;rs2691581;rs2691581;rs2691582;rs2691582;rs1965534;rs1965534;rs1404420;rs1404420;rs2691583;rs2691583;rs4316058;rs4316058;rs1404422;rs1404422;rs2691585;rs2691585;rs2691586;rs2691586;rs2723553;rs2723553;rs1524777;rs1524777;rs2723554;rs2723554;rs2691588;rs2723562;rs2723562;rs2691589;rs2691589;rs149137573;rs149137573;rs2462512;rs2462512;rs6953831;rs6953831;rs6958131;rs6958131;rs6978097;rs6978097;rs6978103;rs6978103;rs6958211;rs6958211;rs2723494;rs2723494;rs2723501;rs2723501;rs2723502;rs2723502;rs2723504;rs2723504;rs2723505;rs2723505;rs2723515;rs2723515;rs949451;rs949451;rs2723545;rs2723545;rs2723552;rs2723552;rs1051603;rs1051603;rs2723555;rs2723555;rs35168851;rs35168851;rs2691594;rs2691594;rs1404414;rs1404414;rs1524774;rs1524774;rs2723556;rs2723556;rs2030725;rs2030725;rs2691597;rs2691597;rs1524776;rs1524776;rs2691600;rs2691600;rs1357796;rs1357796;rs4721661;rs4721661;rs2691601;rs2691601;rs2691602;rs2691602;rs2691605;rs2691605;rs2691606;rs2691607;rs2691607;rs2691609;rs2691609;rs2691611;rs2691611;rs2691612;rs2691612;rs2691613;rs2691613;rs2691615;rs2691615;rs2723572;rs2723572;rs2691618;rs2691618;rs3839705;rs3839705;rs2691620;rs2691620;rs2723571;rs2723571;rs2723570;rs2723570;rs2691623;rs2691623;rs2723569;rs2723569;rs2177652;rs2177652;rs2140710;rs2140710;rs2723567;rs2723567;rs2723541;rs60186883;rs60186883;rs2723540;rs2723540;rs2389858;rs2389858;rs12699916;rs10282707;rs10282707;rs10282707;rs1917368;rs1917368;rs6461354;rs6461354;rs67452591;rs67452591;rs369164640;rs369164640;rs4721665;rs4721665;rs11331661;rs11331661;rs4142995;rs4142995;rs4142995;rs17138358;rs17138358;rs10242866;rs10242866;rs2691552;rs2691552;rs369504773;rs2714874;rs2714875;rs2714875;rs369988499;rs369988499;rs2714876;rs2714876;rs2714877;rs2714877;rs4291154;rs2714871;rs1524775;rs1524775;rs3835187;rs3835187;rs2691555;rs2691555;rs2103144;rs2103144;rs568019001;rs568019001;rs2691557;rs2691557;rs2691559;rs2691559;rs1404424;rs1404424;rs2714862;rs2714864;rs2714864;rs377472186;rs1464804;rs11397631;rs11397631;rs11768866;rs11768866;rs4543433;rs4543433;rs35819944;rs35819944;rs12699918;rs12699918;rs4532510;rs4532510;rs9942602;rs9942602;rs6973480;rs6973480;rs6955984;rs6955984;rs4721671;rs4721671;rs56287412;rs56287412;rs10268632;rs10268632;rs10950690;rs10950690;rs34585124;rs34585124;rs4543441;rs4543441;rs4493811;rs4493811;rs4544985;rs4544985;rs6967917;rs6967917;rs4721672;rs4721672;rs10716049;rs10716049;rs6942635;rs6942635;rs6966247;rs6966247;rs6970593;rs6970593;rs7803805;rs7803805;rs6461363;rs6461363;rs6461364;rs6461364;rs12699920;rs12699920;rs4721674;rs4721674;rs12699921;rs12699921;rs12699922;rs12699922;rs7802064;rs7802064;rs7802331;rs7802331;rs12699923;rs12699923;rs10226084;rs10226084;rs10269921;rs10269921;rs10273476;rs10273476;rs11764965;rs11764965;rs34206799;rs34206799;rs13224298;rs13224298;rs11766489;rs11766489;rs11766586;rs11766586;rs4721675;rs4721675;rs17661083;rs17661083;rs13223642;rs13223642;rs9648238;rs9648238;rs10950691;rs10950691;rs4576329;rs4576329;rs6946266;rs6946266;rs34200745;rs34200745;rs4579426;rs4579426;rs4470902;rs4470902;rs13238312;rs13238312;rs34058374;rs34058374;rs10429191;rs10429191;rs10428925;rs10428925;rs11543650;rs11543650;rs11535159;rs11535159;rs12699924;rs12699924;rs12699925;rs12699925;rs12699926;rs12699926;rs12699927;rs12699927;rs12699928;rs12699928;rs12699929;rs12699929;rs12699930;rs12699930;rs12699931;rs12699931;rs12699932;rs12699932;rs13230836;rs13230836;rs6955337;rs6955337;rs13245422;rs13245422;rs149644383;rs149644383;rs6966083;rs6966083;rs4721677;rs4721677;rs11290558;rs11290558;	HDL_C;HDL_C;HDL_C;HDL_C;HDL_C;HDL_C;HDL_C;HDL_C;HDL_C;HDL_C;HDL_C;HDL_C;HDL_C;HDL_C;HDL_C;HDL_C;HDL_C;triglyc;HDL_C;triglyc;HDL_C;triglyc;HDL_C;triglyc;HDL_C;triglyc;HDL_C;triglyc;HDL_C;triglyc;HDL_C;triglyc;HDL_C;triglyc;HDL_C;triglyc;HDL_C;triglyc;HDL_C;triglyc;HDL_C;triglyc;HDL_C;triglyc;HDL_C;triglyc;HDL_C;triglyc;HDL_C;triglyc;HDL_C;triglyc;HDL_C;triglyc;HDL_C;triglyc;HDL_C;triglyc;HDL_C;triglyc;HDL_C;triglyc;HDL_C;triglyc;HDL_C;triglyc;HDL_C;triglyc;HDL_C;triglyc;HDL_C;triglyc;HDL_C;triglyc;HDL_C;triglyc;HDL_C;triglyc;HDL_C;triglyc;HDL_C;triglyc;HDL_C;triglyc;HDL_C;triglyc;HDL_C;triglyc;HDL_C;triglyc;HDL_C;triglyc;HDL_C;HDL_C;triglyc;HDL_C;triglyc;HDL_C;triglyc;HDL_C;triglyc;HDL_C;triglyc;HDL_C;triglyc;HDL_C;triglyc;HDL_C;triglyc;HDL_C;triglyc;HDL_C;triglyc;HDL_C;triglyc;HDL_C;triglyc;HDL_C;triglyc;HDL_C;triglyc;HDL_C;triglyc;HDL_C;triglyc;HDL_C;triglyc;HDL_C;triglyc;HDL_C;triglyc;HDL_C;triglyc;HDL_C;HDL_C;triglyc;HDL_C;triglyc;HDL_C;triglyc;HDL_C;triglyc;HDL_C;triglyc;HDL_C;triglyc;HDL_C;triglyc;HDL_C;triglyc;HDL_C;triglyc;HDL_C;triglyc;HDL_C;triglyc;HDL_C;triglyc;HDL_C;triglyc;HDL_C;triglyc;HDL_C;triglyc;HDL_C;triglyc;HDL_C;triglyc;HDL_C;triglyc;HDL_C;triglyc;HDL_C;triglyc;HDL_C;triglyc;HDL_C;triglyc;HDL_C;triglyc;HDL_C;HDL_C;triglyc;HDL_C;triglyc;HDL_C;triglyc;HDL_C;triglyc;HDL_C;triglyc;HDL_C;triglyc;HDL_C;triglyc;HDL_C;triglyc;HDL_C;triglyc;HDL_C;triglyc;HDL_C;triglyc;HDL_C;triglyc;HDL_C;triglyc;HDL_C;triglyc;HDL_C;triglyc;HDL_C;triglyc;HDL_C;triglyc;HDL_C;triglyc;HDL_C;triglyc;HDL_C;triglyc;HDL_C;triglyc;HDL_C;triglyc;HDL_C;triglyc;HDL_C;triglyc;HDL_C;triglyc;HDL_C;triglyc;HDL_C;triglyc;HDL_C;triglyc;HDL_C;triglyc;HDL_C;triglyc;HDL_C;triglyc;HDL_C;triglyc;HDL_C;triglyc;HDL_C;triglyc;HDL_C;HDL_C;triglyc;HDL_C;triglyc;HDL_C;triglyc;HDL_C;triglyc;HDL_C;triglyc;HDL_C;triglyc;HDL_C;triglyc;HDL_C;triglyc;HDL_C;triglyc;HDL_C;triglyc;HDL_C;triglyc;HDL_C;triglyc;HDL_C;triglyc;HDL_C;triglyc;HDL_C;triglyc;HDL_C;triglyc;HDL_C;triglyc;HDL_C;HDL_C;triglyc;HDL_C;triglyc;HDL_C;triglyc;HDL_C;HDL;HDL_C;triglyc;HDL_C;triglyc;HDL_C;triglyc;HDL_C;triglyc;HDL_C;triglyc;HDL_C;triglyc;HDL_C;triglyc;HDL;HDL_C;triglyc;HDL_C;triglyc;HDL_C;triglyc;HDL_C;triglyc;HDL_C;HDL_C;HDL_C;triglyc;HDL_C;triglyc;HDL_C;triglyc;HDL_C;triglyc;HDL_C;HDL_C;HDL_C;triglyc;HDL_C;triglyc;HDL_C;triglyc;HDL_C;triglyc;HDL_C;triglyc;HDL_C;triglyc;HDL_C;triglyc;HDL_C;triglyc;HDL_C;HDL_C;triglyc;HDL_C;HDL_C;HDL_C;triglyc;HDL_C;triglyc;HDL_C;triglyc;HDL_C;triglyc;HDL_C;triglyc;HDL_C;triglyc;HDL_C;triglyc;HDL_C;triglyc;HDL_C;triglyc;HDL_C;triglyc;HDL_C;triglyc;HDL_C;triglyc;HDL_C;triglyc;HDL_C;triglyc;HDL_C;triglyc;HDL_C;triglyc;HDL_C;triglyc;HDL_C;triglyc;HDL_C;triglyc;HDL_C;triglyc;HDL_C;triglyc;HDL_C;triglyc;HDL_C;triglyc;HDL_C;triglyc;HDL_C;triglyc;HDL_C;triglyc;HDL_C;triglyc;HDL_C;triglyc;HDL_C;triglyc;HDL_C;triglyc;HDL_C;triglyc;HDL_C;triglyc;HDL_C;triglyc;HDL_C;triglyc;HDL_C;triglyc;HDL_C;triglyc;HDL_C;triglyc;HDL_C;triglyc;HDL_C;triglyc;HDL_C;triglyc;HDL_C;triglyc;HDL_C;triglyc;HDL_C;triglyc;HDL_C;triglyc;HDL_C;triglyc;HDL_C;triglyc;HDL_C;triglyc;HDL_C;triglyc;HDL_C;triglyc;HDL_C;triglyc;HDL_C;triglyc;HDL_C;triglyc;HDL_C;triglyc;HDL_C;triglyc;HDL_C;triglyc;HDL_C;triglyc;HDL_C;triglyc;HDL_C;triglyc;HDL_C;triglyc;HDL_C;triglyc;HDL_C;triglyc;HDL_C;triglyc;HDL_C;triglyc;HDL_C;triglyc;HDL_C;triglyc;HDL_C;triglyc;HDL_C;triglyc;HDL_C;triglyc;HDL_C;triglyc;HDL_C;triglyc;HDL_C;triglyc;HDL_C;triglyc;HDL_C;triglyc;	UKBB;UKBB;UKBB;UKBB;UKBB;UKBB;UKBB;UKBB;UKBB;UKBB;UKBB;UKBB;UKBB;UKBB;UKBB;UKBB;UKBB;UKBB;UKBB;UKBB;UKBB;UKBB;UKBB;UKBB;UKBB;UKBB;UKBB;UKBB;UKBB;UKBB;UKBB;UKBB;UKBB;UKBB;UKBB;UKBB;UKBB;UKBB;UKBB;UKBB;UKBB;UKBB;UKBB;UKBB;UKBB;UKBB;UKBB;UKBB;UKBB;UKBB;UKBB;UKBB;UKBB;UKBB;UKBB;UKBB;UKBB;UKBB;UKBB;UKBB;UKBB;UKBB;UKBB;UKBB;UKBB;UKBB;UKBB;UKBB;UKBB;UKBB;UKBB;UKBB;UKBB;UKBB;UKBB;UKBB;UKBB;UKBB;UKBB;UKBB;UKBB;UKBB;UKBB;UKBB;UKBB;UKBB;UKBB;UKBB;UKBB;UKBB;UKBB;UKBB;UKBB;UKBB;UKBB;UKBB;UKBB;UKBB;UKBB;UKBB;UKBB;UKBB;UKBB;UKBB;UKBB;UKBB;UKBB;UKBB;UKBB;UKBB;UKBB;UKBB;UKBB;UKBB;UKBB;UKBB;UKBB;UKBB;UKBB;UKBB;UKBB;UKBB;UKBB;UKBB;UKBB;UKBB;UKBB;UKBB;UKBB;UKBB;UKBB;UKBB;UKBB;UKBB;UKBB;UKBB;UKBB;UKBB;UKBB;UKBB;UKBB;UKBB;UKBB;UKBB;UKBB;UKBB;UKBB;UKBB;UKBB;UKBB;UKBB;UKBB;UKBB;UKBB;UKBB;UKBB;UKBB;UKBB;UKBB;UKBB;UKBB;UKBB;UKBB;UKBB;UKBB;UKBB;UKBB;UKBB;UKBB;UKBB;UKBB;UKBB;UKBB;UKBB;UKBB;UKBB;UKBB;UKBB;UKBB;UKBB;UKBB;UKBB;UKBB;UKBB;UKBB;UKBB;UKBB;UKBB;UKBB;UKBB;UKBB;UKBB;UKBB;UKBB;UKBB;UKBB;UKBB;UKBB;UKBB;UKBB;UKBB;UKBB;UKBB;UKBB;UKBB;UKBB;UKBB;UKBB;UKBB;UKBB;UKBB;UKBB;UKBB;UKBB;UKBB;UKBB;UKBB;UKBB;UKBB;UKBB;UKBB;UKBB;UKBB;UKBB;UKBB;UKBB;UKBB;UKBB;UKBB;UKBB;UKBB;UKBB;UKBB;UKBB;UKBB;UKBB;UKBB;UKBB;UKBB;UKBB;UKBB;UKBB;UKBB;UKBB;UKBB;UKBB;UKBB;UKBB;UKBB;UKBB;UKBB;UKBB;UKBB;UKBB;UKBB;UKBB;UKBB;UKBB;UKBB;UKBB;UKBB;UKBB;UKBB;UKBB;UKBB;UKBB;UKBB;UKBB;UKBB;UKBB;UKBB;UKBB;UKBB;UKBB;UKBB;UKBB;UKBB;UKBB;UKBB;UKBB;UKBB;UKBB;UKBB;UKBB;UKBB;UKBB;UKBB;UKBB;UKBB;UKBB;UKBB;UKBB;Willer_et_al_2013;UKBB;UKBB;UKBB;UKBB;UKBB;UKBB;UKBB;UKBB;UKBB;UKBB;UKBB;UKBB;UKBB;UKBB;Willer_et_al_2013;UKBB;UKBB;UKBB;UKBB;UKBB;UKBB;UKBB;UKBB;UKBB;UKBB;UKBB;UKBB;UKBB;UKBB;UKBB;UKBB;UKBB;UKBB;UKBB;UKBB;UKBB;UKBB;UKBB;UKBB;UKBB;UKBB;UKBB;UKBB;UKBB;UKBB;UKBB;UKBB;UKBB;UKBB;UKBB;UKBB;UKBB;UKBB;UKBB;UKBB;UKBB;UKBB;UKBB;UKBB;UKBB;UKBB;UKBB;UKBB;UKBB;UKBB;UKBB;UKBB;UKBB;UKBB;UKBB;UKBB;UKBB;UKBB;UKBB;UKBB;UKBB;UKBB;UKBB;UKBB;UKBB;UKBB;UKBB;UKBB;UKBB;UKBB;UKBB;UKBB;UKBB;UKBB;UKBB;UKBB;UKBB;UKBB;UKBB;UKBB;UKBB;UKBB;UKBB;UKBB;UKBB;UKBB;UKBB;UKBB;UKBB;UKBB;UKBB;UKBB;UKBB;UKBB;UKBB;UKBB;UKBB;UKBB;UKBB;UKBB;UKBB;UKBB;UKBB;UKBB;UKBB;UKBB;UKBB;UKBB;UKBB;UKBB;UKBB;UKBB;UKBB;UKBB;UKBB;UKBB;UKBB;UKBB;UKBB;UKBB;UKBB;UKBB;UKBB;UKBB;UKBB;UKBB;UKBB;UKBB;UKBB;UKBB;UKBB;UKBB;UKBB;UKBB;UKBB;UKBB;UKBB;UKBB;UKBB;UKBB;UKBB;UKBB;UKBB;UKBB;UKBB;UKBB;UKBB;UKBB;UKBB;UKBB;UKBB;UKBB;UKBB;UKBB;UKBB;UKBB;UKBB;UKBB;UKBB;UKBB;UKBB;UKBB;UKBB;UKBB;UKBB;UKBB;UKBB;UKBB;UKBB;UKBB;UKBB;UKBB;UKBB;UKBB;UKBB;UKBB;UKBB;UKBB;UKBB;UKBB;UKBB;UKBB;UKBB;UKBB;UKBB;UKBB;UKBB;	7:17929655	rs4291154	17777413;17872129;17929655;17929655;17974866;17929655;	rs2723509;rs1917368;rs4291154;rs4291154;rs13362827;rs4291154;	Triglycerides;HDL_cholesterol;HDL_cholesterol;Apolipoprotein_A;Albumin;Albumin;	Klarin_et_al.;Klarin_et_al.;Sinnott-Armstrong_et_al.;Sinnott-Armstrong_et_al.;Sinnott-Armstrong_et_al.;Sinnott-Armstrong_et_al.;
7_4	7	16784577	18522260	L-HDL-CE	17919258	7:17919258:G:T	rs4142995	t	g	0.3876	-0.0267809	0.00413855	9.73e-11	10.01	31	0.9049	No	SNX13	SNX13	Nearest gene	22	ApoA1;HDL2-C;HDL-C;HDL-D;L-HDL-C;L-HDL-CE;L-HDL-FC;L-HDL-FC_percent;L-HDL-L;L-HDL-P;L-HDL-PL;L-HDL-TG_percent;M-HDL-TG_percent;S-HDL-TG_percent;TGbyPG;XL-HDL-C;XL-HDL-CE;XL-HDL-FC;XL-HDL-L;XL-HDL-P;XL-HDL-PL;XL-HDL-TG_percent;	2	region_7_4_locus_1	intron_variant	NA	NA	NA	NA	High density lipoprotein (GLGC 2013); HDL cholesterol (GLGC 2013); HDL cholesterol levels (Spracklen CN 2017); Arm fat-free mass left (Neale B 2017); Arm fat-free mass right (Neale B 2017); Arm predicted mass left (Neale B 2017); Arm predicted mass right (Neale B 2017); Trunk fat-free mass (Neale B 2017); Trunk predicted mass (Neale B 2017); Whole body fat-free mass (Neale B 2017); Whole body water mass (Neale B 2017);	NA	NA	NA	7:17771780;7:17776349;7:17778782;7:17780911;7:17781415;7:17782706;7:17782883;7:17783644;7:17783672;7:17787329;7:17789148;7:17795494;7:17795879;7:17799833;7:17800452;7:17801437;7:17811797;7:17811797;7:17812739;7:17812739;7:17813614;7:17813614;7:17813651;7:17813651;7:17813677;7:17813677;7:17814005;7:17814005;7:17814029;7:17814029;7:17814046;7:17814046;7:17814051;7:17814051;7:17814085;7:17814085;7:17814165;7:17814165;7:17814202;7:17814202;7:17814272;7:17814272;7:17814284;7:17814284;7:17814531;7:17814531;7:17814536;7:17814536;7:17814548;7:17814548;7:17814607;7:17814607;7:17814644;7:17814644;7:17814888;7:17814888;7:17815625;7:17815625;7:17816060;7:17816060;7:17816479;7:17816479;7:17816639;7:17816639;7:17816817;7:17816817;7:17817037;7:17817037;7:17817431;7:17817431;7:17818064;7:17818064;7:17819441;7:17819441;7:17819488;7:17819488;7:17819656;7:17819656;7:17819929;7:17819929;7:17820045;7:17820045;7:17820084;7:17820084;7:17820198;7:17820198;7:17820299;7:17820299;7:17820493;7:17820493;7:17820501;7:17820501;7:17820831;7:17821013;7:17821013;7:17821439;7:17821439;7:17821636;7:17821636;7:17822015;7:17822015;7:17822049;7:17822049;7:17822054;7:17822054;7:17822060;7:17822060;7:17822181;7:17822181;7:17822450;7:17822450;7:17823353;7:17823353;7:17823499;7:17823499;7:17823624;7:17823624;7:17824200;7:17824200;7:17824251;7:17824251;7:17824356;7:17824356;7:17824631;7:17824631;7:17824735;7:17824735;7:17824787;7:17824787;7:17824885;7:17824885;7:17824986;7:17824986;7:17825281;7:17825589;7:17825589;7:17825605;7:17825605;7:17825719;7:17825719;7:17825828;7:17825828;7:17825991;7:17825991;7:17826282;7:17826282;7:17826368;7:17826368;7:17826628;7:17826628;7:17827480;7:17827480;7:17827658;7:17827658;7:17827885;7:17827885;7:17829192;7:17829192;7:17829247;7:17829247;7:17830112;7:17830112;7:17831018;7:17831018;7:17831806;7:17831806;7:17834727;7:17834727;7:17834986;7:17834986;7:17837687;7:17837687;7:17837859;7:17837859;7:17839338;7:17839338;7:17839609;7:17839609;7:17841652;7:17841652;7:17845947;7:17846620;7:17846620;7:17847205;7:17847205;7:17847462;7:17847462;7:17847838;7:17847838;7:17851208;7:17851208;7:17851385;7:17851385;7:17851527;7:17851527;7:17851528;7:17851528;7:17851664;7:17851664;7:17853983;7:17853983;7:17854532;7:17854532;7:17854616;7:17854616;7:17854833;7:17854833;7:17854849;7:17854849;7:17855466;7:17855466;7:17858554;7:17858554;7:17859691;7:17859691;7:17860661;7:17860661;7:17862025;7:17862025;7:17863633;7:17863633;7:17864397;7:17864397;7:17864816;7:17864816;7:17866387;7:17866387;7:17866975;7:17866975;7:17867595;7:17867595;7:17868331;7:17868331;7:17870340;7:17870340;7:17872093;7:17872093;7:17873165;7:17873165;7:17873475;7:17873475;7:17874300;7:17874300;7:17875431;7:17875431;7:17875776;7:17875776;7:17877448;7:17877448;7:17878970;7:17879103;7:17879103;7:17881162;7:17881162;7:17883427;7:17883427;7:17883916;7:17883916;7:17883981;7:17883981;7:17887180;7:17887180;7:17888587;7:17888587;7:17890195;7:17890195;7:17890413;7:17890413;7:17890836;7:17890836;7:17891214;7:17891214;7:17893156;7:17893156;7:17893576;7:17893576;7:17893671;7:17893671;7:17894933;7:17894933;7:17895575;7:17895575;7:17898479;7:17898479;7:17903670;7:17904452;7:17904452;7:17905690;7:17905690;7:17908130;7:17908130;7:17908546;7:17911038;7:17911038;7:17911038;7:17911752;7:17911752;7:17914600;7:17914600;7:17916196;7:17916196;7:17916197;7:17916197;7:17916319;7:17916319;7:17917359;7:17917359;7:17919258;7:17919258;7:17919258;7:17920253;7:17920253;7:17920613;7:17920613;7:17923744;7:17923744;7:17924920;7:17925974;7:17925975;7:17925975;7:17927476;7:17927476;7:17927606;7:17927606;7:17927650;7:17927650;7:17929655;7:17935665;7:17936365;7:17936365;7:17937558;7:17937558;7:17938283;7:17938283;7:17940152;7:17940152;7:17941865;7:17941865;7:17942597;7:17942597;7:17945259;7:17945259;7:17946604;7:17946604;7:17948140;7:17949807;7:17949807;7:17951260;7:17960827;7:17962382;7:17962382;7:17965579;7:17965579;7:17966152;7:17966152;7:17967791;7:17967791;7:17969900;7:17969900;7:17971224;7:17971224;7:17977054;7:17977054;7:17978129;7:17978129;7:17978212;7:17978212;7:17978520;7:17978520;7:17978828;7:17978828;7:17980281;7:17980281;7:17981310;7:17981310;7:17983031;7:17983031;7:17983297;7:17983297;7:17983369;7:17983369;7:17983807;7:17983807;7:17984297;7:17984297;7:17986098;7:17986098;7:17986304;7:17986304;7:17987865;7:17987865;7:17989247;7:17989247;7:17989359;7:17989359;7:17990081;7:17990081;7:17992150;7:17992150;7:17992404;7:17992404;7:17992949;7:17992949;7:17993377;7:17993377;7:17994494;7:17994494;7:17994615;7:17994615;7:17994853;7:17994853;7:17994975;7:17994975;7:17996498;7:17996498;7:17997612;7:17997612;7:17997940;7:17997940;7:17998418;7:17998418;7:17998750;7:17998750;7:18001241;7:18001241;7:18002126;7:18002126;7:18003670;7:18003670;7:18003965;7:18003965;7:18004702;7:18004702;7:18004853;7:18004853;7:18004975;7:18004975;7:18005237;7:18005237;7:18006134;7:18006134;7:18007152;7:18007152;7:18007588;7:18007588;7:18007651;7:18007651;7:18008259;7:18008259;7:18008310;7:18008310;7:18008444;7:18008444;7:18008582;7:18008582;7:18009097;7:18009097;7:18009205;7:18009205;7:18009880;7:18009880;7:18010309;7:18010309;7:18010391;7:18010391;7:18010662;7:18010662;7:18010778;7:18010778;7:18011752;7:18011752;7:18011822;7:18011822;7:18012257;7:18012257;7:18012258;7:18012258;7:18013293;7:18013293;7:18013327;7:18013327;7:18013895;7:18013895;7:18014574;7:18014574;7:18015975;7:18015975;7:18016420;7:18016420;7:18016544;7:18016544;7:18018411;7:18018411;7:18018437;7:18018437;	rs2537572;rs2723574;rs75053972;rs2537574;rs2723530;rs1304775;rs2192068;rs10228247;rs12536509;rs2537579;rs398085610;rs2537581;rs369893770;rs2723526;rs2537582;rs2537583;rs2254737;rs2254737;rs2110015;rs2110015;rs2254594;rs2254594;rs2723521;rs2723521;rs2723520;rs2723520;rs2723519;rs2723519;rs1404419;rs1404419;rs2723518;rs2723518;rs2537592;rs2537592;rs1404418;rs1404418;rs1404417;rs1404417;rs2723517;rs2723517;rs1404416;rs1404416;rs2723516;rs2723516;rs2537593;rs2537593;rs2537594;rs2537594;rs2723514;rs2723514;rs2068172;rs2068172;rs3839706;rs3839706;rs2723513;rs2723513;rs2254361;rs2254361;rs2691556;rs2691556;rs2723511;rs2723511;rs2723510;rs2723510;rs2691584;rs2691584;rs2723509;rs2723509;rs1404421;rs1404421;rs2723508;rs2723508;rs2691592;rs2691592;rs142140081;rs142140081;rs2691593;rs2691593;rs2723507;rs2723507;rs2691595;rs2691595;rs2691596;rs2691596;rs150215899;rs150215899;rs2723506;rs2723506;rs578160407;rs578160407;rs372421971;rs372421971;rs35640966;rs2691604;rs2691604;rs2691610;rs2691610;rs2723503;rs2723503;rs10264355;rs10264355;rs10264445;rs10264445;rs10264447;rs10264447;rs10249221;rs10249221;rs2691616;rs2691616;rs2691621;rs2691621;rs146211890;rs146211890;rs145940129;rs145940129;rs2691625;rs2691625;rs375982947;rs375982947;rs2691627;rs2691627;rs2691628;rs2691628;rs2691629;rs2691629;rs2723500;rs2723500;rs2691630;rs2691630;rs2723499;rs2723499;rs2723498;rs2723498;rs2254407;rs998342;rs998342;rs2254176;rs2254176;rs144839998;rs144839998;rs2723497;rs2723497;rs2723496;rs2723496;rs2691553;rs2691553;rs1852010;rs1852010;rs1852011;rs1852011;rs1997019;rs1997019;rs1404425;rs1404425;rs1830006;rs1830006;rs2691581;rs2691581;rs2691582;rs2691582;rs1965534;rs1965534;rs1404420;rs1404420;rs2691583;rs2691583;rs4316058;rs4316058;rs1404422;rs1404422;rs2691585;rs2691585;rs2691586;rs2691586;rs2723553;rs2723553;rs1524777;rs1524777;rs2723554;rs2723554;rs2691588;rs2723562;rs2723562;rs2691589;rs2691589;rs149137573;rs149137573;rs2462512;rs2462512;rs6953831;rs6953831;rs6958131;rs6958131;rs6978097;rs6978097;rs6978103;rs6978103;rs6958211;rs6958211;rs2723494;rs2723494;rs2723501;rs2723501;rs2723502;rs2723502;rs2723504;rs2723504;rs2723505;rs2723505;rs2723515;rs2723515;rs949451;rs949451;rs2723545;rs2723545;rs2723552;rs2723552;rs1051603;rs1051603;rs2723555;rs2723555;rs35168851;rs35168851;rs2691594;rs2691594;rs1404414;rs1404414;rs1524774;rs1524774;rs2723556;rs2723556;rs2030725;rs2030725;rs2691597;rs2691597;rs1524776;rs1524776;rs2691600;rs2691600;rs1357796;rs1357796;rs4721661;rs4721661;rs2691601;rs2691601;rs2691602;rs2691602;rs2691605;rs2691605;rs2691606;rs2691607;rs2691607;rs2691609;rs2691609;rs2691611;rs2691611;rs2691612;rs2691612;rs2691613;rs2691613;rs2691615;rs2691615;rs2723572;rs2723572;rs2691618;rs2691618;rs3839705;rs3839705;rs2691620;rs2691620;rs2723571;rs2723571;rs2723570;rs2723570;rs2691623;rs2691623;rs2723569;rs2723569;rs2177652;rs2177652;rs2140710;rs2140710;rs2723567;rs2723567;rs2723541;rs60186883;rs60186883;rs2723540;rs2723540;rs2389858;rs2389858;rs12699916;rs10282707;rs10282707;rs10282707;rs1917368;rs1917368;rs6461354;rs6461354;rs67452591;rs67452591;rs369164640;rs369164640;rs4721665;rs4721665;rs11331661;rs11331661;rs4142995;rs4142995;rs4142995;rs17138358;rs17138358;rs10242866;rs10242866;rs2691552;rs2691552;rs369504773;rs2714874;rs2714875;rs2714875;rs369988499;rs369988499;rs2714876;rs2714876;rs2714877;rs2714877;rs4291154;rs2714871;rs1524775;rs1524775;rs3835187;rs3835187;rs2691555;rs2691555;rs2103144;rs2103144;rs568019001;rs568019001;rs2691557;rs2691557;rs2691559;rs2691559;rs1404424;rs1404424;rs2714862;rs2714864;rs2714864;rs377472186;rs1464804;rs11397631;rs11397631;rs11768866;rs11768866;rs4543433;rs4543433;rs35819944;rs35819944;rs12699918;rs12699918;rs4532510;rs4532510;rs9942602;rs9942602;rs6973480;rs6973480;rs6955984;rs6955984;rs4721671;rs4721671;rs56287412;rs56287412;rs10268632;rs10268632;rs10950690;rs10950690;rs34585124;rs34585124;rs4543441;rs4543441;rs4493811;rs4493811;rs4544985;rs4544985;rs6967917;rs6967917;rs4721672;rs4721672;rs10716049;rs10716049;rs6942635;rs6942635;rs6966247;rs6966247;rs6970593;rs6970593;rs7803805;rs7803805;rs6461363;rs6461363;rs6461364;rs6461364;rs12699920;rs12699920;rs4721674;rs4721674;rs12699921;rs12699921;rs12699922;rs12699922;rs7802064;rs7802064;rs7802331;rs7802331;rs12699923;rs12699923;rs10226084;rs10226084;rs10269921;rs10269921;rs10273476;rs10273476;rs11764965;rs11764965;rs34206799;rs34206799;rs13224298;rs13224298;rs11766489;rs11766489;rs11766586;rs11766586;rs4721675;rs4721675;rs17661083;rs17661083;rs13223642;rs13223642;rs9648238;rs9648238;rs10950691;rs10950691;rs4576329;rs4576329;rs6946266;rs6946266;rs34200745;rs34200745;rs4579426;rs4579426;rs4470902;rs4470902;rs13238312;rs13238312;rs34058374;rs34058374;rs10429191;rs10429191;rs10428925;rs10428925;rs11543650;rs11543650;rs11535159;rs11535159;rs12699924;rs12699924;rs12699925;rs12699925;rs12699926;rs12699926;rs12699927;rs12699927;rs12699928;rs12699928;rs12699929;rs12699929;rs12699930;rs12699930;rs12699931;rs12699931;rs12699932;rs12699932;rs13230836;rs13230836;rs6955337;rs6955337;rs13245422;rs13245422;rs149644383;rs149644383;rs6966083;rs6966083;rs4721677;rs4721677;rs11290558;rs11290558;	HDL_C;HDL_C;HDL_C;HDL_C;HDL_C;HDL_C;HDL_C;HDL_C;HDL_C;HDL_C;HDL_C;HDL_C;HDL_C;HDL_C;HDL_C;HDL_C;HDL_C;triglyc;HDL_C;triglyc;HDL_C;triglyc;HDL_C;triglyc;HDL_C;triglyc;HDL_C;triglyc;HDL_C;triglyc;HDL_C;triglyc;HDL_C;triglyc;HDL_C;triglyc;HDL_C;triglyc;HDL_C;triglyc;HDL_C;triglyc;HDL_C;triglyc;HDL_C;triglyc;HDL_C;triglyc;HDL_C;triglyc;HDL_C;triglyc;HDL_C;triglyc;HDL_C;triglyc;HDL_C;triglyc;HDL_C;triglyc;HDL_C;triglyc;HDL_C;triglyc;HDL_C;triglyc;HDL_C;triglyc;HDL_C;triglyc;HDL_C;triglyc;HDL_C;triglyc;HDL_C;triglyc;HDL_C;triglyc;HDL_C;triglyc;HDL_C;triglyc;HDL_C;triglyc;HDL_C;triglyc;HDL_C;triglyc;HDL_C;triglyc;HDL_C;triglyc;HDL_C;HDL_C;triglyc;HDL_C;triglyc;HDL_C;triglyc;HDL_C;triglyc;HDL_C;triglyc;HDL_C;triglyc;HDL_C;triglyc;HDL_C;triglyc;HDL_C;triglyc;HDL_C;triglyc;HDL_C;triglyc;HDL_C;triglyc;HDL_C;triglyc;HDL_C;triglyc;HDL_C;triglyc;HDL_C;triglyc;HDL_C;triglyc;HDL_C;triglyc;HDL_C;triglyc;HDL_C;triglyc;HDL_C;HDL_C;triglyc;HDL_C;triglyc;HDL_C;triglyc;HDL_C;triglyc;HDL_C;triglyc;HDL_C;triglyc;HDL_C;triglyc;HDL_C;triglyc;HDL_C;triglyc;HDL_C;triglyc;HDL_C;triglyc;HDL_C;triglyc;HDL_C;triglyc;HDL_C;triglyc;HDL_C;triglyc;HDL_C;triglyc;HDL_C;triglyc;HDL_C;triglyc;HDL_C;triglyc;HDL_C;triglyc;HDL_C;triglyc;HDL_C;triglyc;HDL_C;triglyc;HDL_C;HDL_C;triglyc;HDL_C;triglyc;HDL_C;triglyc;HDL_C;triglyc;HDL_C;triglyc;HDL_C;triglyc;HDL_C;triglyc;HDL_C;triglyc;HDL_C;triglyc;HDL_C;triglyc;HDL_C;triglyc;HDL_C;triglyc;HDL_C;triglyc;HDL_C;triglyc;HDL_C;triglyc;HDL_C;triglyc;HDL_C;triglyc;HDL_C;triglyc;HDL_C;triglyc;HDL_C;triglyc;HDL_C;triglyc;HDL_C;triglyc;HDL_C;triglyc;HDL_C;triglyc;HDL_C;triglyc;HDL_C;triglyc;HDL_C;triglyc;HDL_C;triglyc;HDL_C;triglyc;HDL_C;triglyc;HDL_C;triglyc;HDL_C;triglyc;HDL_C;triglyc;HDL_C;triglyc;HDL_C;HDL_C;triglyc;HDL_C;triglyc;HDL_C;triglyc;HDL_C;triglyc;HDL_C;triglyc;HDL_C;triglyc;HDL_C;triglyc;HDL_C;triglyc;HDL_C;triglyc;HDL_C;triglyc;HDL_C;triglyc;HDL_C;triglyc;HDL_C;triglyc;HDL_C;triglyc;HDL_C;triglyc;HDL_C;triglyc;HDL_C;triglyc;HDL_C;HDL_C;triglyc;HDL_C;triglyc;HDL_C;triglyc;HDL_C;HDL;HDL_C;triglyc;HDL_C;triglyc;HDL_C;triglyc;HDL_C;triglyc;HDL_C;triglyc;HDL_C;triglyc;HDL_C;triglyc;HDL;HDL_C;triglyc;HDL_C;triglyc;HDL_C;triglyc;HDL_C;triglyc;HDL_C;HDL_C;HDL_C;triglyc;HDL_C;triglyc;HDL_C;triglyc;HDL_C;triglyc;HDL_C;HDL_C;HDL_C;triglyc;HDL_C;triglyc;HDL_C;triglyc;HDL_C;triglyc;HDL_C;triglyc;HDL_C;triglyc;HDL_C;triglyc;HDL_C;triglyc;HDL_C;HDL_C;triglyc;HDL_C;HDL_C;HDL_C;triglyc;HDL_C;triglyc;HDL_C;triglyc;HDL_C;triglyc;HDL_C;triglyc;HDL_C;triglyc;HDL_C;triglyc;HDL_C;triglyc;HDL_C;triglyc;HDL_C;triglyc;HDL_C;triglyc;HDL_C;triglyc;HDL_C;triglyc;HDL_C;triglyc;HDL_C;triglyc;HDL_C;triglyc;HDL_C;triglyc;HDL_C;triglyc;HDL_C;triglyc;HDL_C;triglyc;HDL_C;triglyc;HDL_C;triglyc;HDL_C;triglyc;HDL_C;triglyc;HDL_C;triglyc;HDL_C;triglyc;HDL_C;triglyc;HDL_C;triglyc;HDL_C;triglyc;HDL_C;triglyc;HDL_C;triglyc;HDL_C;triglyc;HDL_C;triglyc;HDL_C;triglyc;HDL_C;triglyc;HDL_C;triglyc;HDL_C;triglyc;HDL_C;triglyc;HDL_C;triglyc;HDL_C;triglyc;HDL_C;triglyc;HDL_C;triglyc;HDL_C;triglyc;HDL_C;triglyc;HDL_C;triglyc;HDL_C;triglyc;HDL_C;triglyc;HDL_C;triglyc;HDL_C;triglyc;HDL_C;triglyc;HDL_C;triglyc;HDL_C;triglyc;HDL_C;triglyc;HDL_C;triglyc;HDL_C;triglyc;HDL_C;triglyc;HDL_C;triglyc;HDL_C;triglyc;HDL_C;triglyc;HDL_C;triglyc;HDL_C;triglyc;HDL_C;triglyc;HDL_C;triglyc;HDL_C;triglyc;HDL_C;triglyc;HDL_C;triglyc;HDL_C;triglyc;HDL_C;triglyc;HDL_C;triglyc;HDL_C;triglyc;HDL_C;triglyc;HDL_C;triglyc;HDL_C;triglyc;	UKBB;UKBB;UKBB;UKBB;UKBB;UKBB;UKBB;UKBB;UKBB;UKBB;UKBB;UKBB;UKBB;UKBB;UKBB;UKBB;UKBB;UKBB;UKBB;UKBB;UKBB;UKBB;UKBB;UKBB;UKBB;UKBB;UKBB;UKBB;UKBB;UKBB;UKBB;UKBB;UKBB;UKBB;UKBB;UKBB;UKBB;UKBB;UKBB;UKBB;UKBB;UKBB;UKBB;UKBB;UKBB;UKBB;UKBB;UKBB;UKBB;UKBB;UKBB;UKBB;UKBB;UKBB;UKBB;UKBB;UKBB;UKBB;UKBB;UKBB;UKBB;UKBB;UKBB;UKBB;UKBB;UKBB;UKBB;UKBB;UKBB;UKBB;UKBB;UKBB;UKBB;UKBB;UKBB;UKBB;UKBB;UKBB;UKBB;UKBB;UKBB;UKBB;UKBB;UKBB;UKBB;UKBB;UKBB;UKBB;UKBB;UKBB;UKBB;UKBB;UKBB;UKBB;UKBB;UKBB;UKBB;UKBB;UKBB;UKBB;UKBB;UKBB;UKBB;UKBB;UKBB;UKBB;UKBB;UKBB;UKBB;UKBB;UKBB;UKBB;UKBB;UKBB;UKBB;UKBB;UKBB;UKBB;UKBB;UKBB;UKBB;UKBB;UKBB;UKBB;UKBB;UKBB;UKBB;UKBB;UKBB;UKBB;UKBB;UKBB;UKBB;UKBB;UKBB;UKBB;UKBB;UKBB;UKBB;UKBB;UKBB;UKBB;UKBB;UKBB;UKBB;UKBB;UKBB;UKBB;UKBB;UKBB;UKBB;UKBB;UKBB;UKBB;UKBB;UKBB;UKBB;UKBB;UKBB;UKBB;UKBB;UKBB;UKBB;UKBB;UKBB;UKBB;UKBB;UKBB;UKBB;UKBB;UKBB;UKBB;UKBB;UKBB;UKBB;UKBB;UKBB;UKBB;UKBB;UKBB;UKBB;UKBB;UKBB;UKBB;UKBB;UKBB;UKBB;UKBB;UKBB;UKBB;UKBB;UKBB;UKBB;UKBB;UKBB;UKBB;UKBB;UKBB;UKBB;UKBB;UKBB;UKBB;UKBB;UKBB;UKBB;UKBB;UKBB;UKBB;UKBB;UKBB;UKBB;UKBB;UKBB;UKBB;UKBB;UKBB;UKBB;UKBB;UKBB;UKBB;UKBB;UKBB;UKBB;UKBB;UKBB;UKBB;UKBB;UKBB;UKBB;UKBB;UKBB;UKBB;UKBB;UKBB;UKBB;UKBB;UKBB;UKBB;UKBB;UKBB;UKBB;UKBB;UKBB;UKBB;UKBB;UKBB;UKBB;UKBB;UKBB;UKBB;UKBB;UKBB;UKBB;UKBB;UKBB;UKBB;UKBB;UKBB;UKBB;UKBB;UKBB;UKBB;UKBB;UKBB;UKBB;UKBB;UKBB;UKBB;UKBB;UKBB;UKBB;UKBB;UKBB;UKBB;UKBB;UKBB;UKBB;UKBB;UKBB;UKBB;UKBB;UKBB;UKBB;UKBB;UKBB;UKBB;UKBB;UKBB;UKBB;UKBB;UKBB;UKBB;Willer_et_al_2013;UKBB;UKBB;UKBB;UKBB;UKBB;UKBB;UKBB;UKBB;UKBB;UKBB;UKBB;UKBB;UKBB;UKBB;Willer_et_al_2013;UKBB;UKBB;UKBB;UKBB;UKBB;UKBB;UKBB;UKBB;UKBB;UKBB;UKBB;UKBB;UKBB;UKBB;UKBB;UKBB;UKBB;UKBB;UKBB;UKBB;UKBB;UKBB;UKBB;UKBB;UKBB;UKBB;UKBB;UKBB;UKBB;UKBB;UKBB;UKBB;UKBB;UKBB;UKBB;UKBB;UKBB;UKBB;UKBB;UKBB;UKBB;UKBB;UKBB;UKBB;UKBB;UKBB;UKBB;UKBB;UKBB;UKBB;UKBB;UKBB;UKBB;UKBB;UKBB;UKBB;UKBB;UKBB;UKBB;UKBB;UKBB;UKBB;UKBB;UKBB;UKBB;UKBB;UKBB;UKBB;UKBB;UKBB;UKBB;UKBB;UKBB;UKBB;UKBB;UKBB;UKBB;UKBB;UKBB;UKBB;UKBB;UKBB;UKBB;UKBB;UKBB;UKBB;UKBB;UKBB;UKBB;UKBB;UKBB;UKBB;UKBB;UKBB;UKBB;UKBB;UKBB;UKBB;UKBB;UKBB;UKBB;UKBB;UKBB;UKBB;UKBB;UKBB;UKBB;UKBB;UKBB;UKBB;UKBB;UKBB;UKBB;UKBB;UKBB;UKBB;UKBB;UKBB;UKBB;UKBB;UKBB;UKBB;UKBB;UKBB;UKBB;UKBB;UKBB;UKBB;UKBB;UKBB;UKBB;UKBB;UKBB;UKBB;UKBB;UKBB;UKBB;UKBB;UKBB;UKBB;UKBB;UKBB;UKBB;UKBB;UKBB;UKBB;UKBB;UKBB;UKBB;UKBB;UKBB;UKBB;UKBB;UKBB;UKBB;UKBB;UKBB;UKBB;UKBB;UKBB;UKBB;UKBB;UKBB;UKBB;UKBB;UKBB;UKBB;UKBB;UKBB;UKBB;UKBB;UKBB;UKBB;UKBB;UKBB;UKBB;UKBB;UKBB;UKBB;UKBB;UKBB;UKBB;UKBB;UKBB;UKBB;UKBB;UKBB;	7:17929655	rs4291154	17777413;17872129;17929655;17929655;17974866;17929655;	rs2723509;rs1917368;rs4291154;rs4291154;rs13362827;rs4291154;	Triglycerides;HDL_cholesterol;HDL_cholesterol;Apolipoprotein_A;Albumin;Albumin;	Klarin_et_al.;Klarin_et_al.;Sinnott-Armstrong_et_al.;Sinnott-Armstrong_et_al.;Sinnott-Armstrong_et_al.;Sinnott-Armstrong_et_al.;
7_4	7	16784577	18522260	HDL-D	17919258	7:17919258:G:T	rs4142995	t	g	0.3876	-0.0265413	0.00414043	1.453e-10	9.84	31	0.6902	No	SNX13	SNX13	Nearest gene	22	ApoA1;HDL2-C;HDL-C;HDL-D;L-HDL-C;L-HDL-CE;L-HDL-FC;L-HDL-FC_percent;L-HDL-L;L-HDL-P;L-HDL-PL;L-HDL-TG_percent;M-HDL-TG_percent;S-HDL-TG_percent;TGbyPG;XL-HDL-C;XL-HDL-CE;XL-HDL-FC;XL-HDL-L;XL-HDL-P;XL-HDL-PL;XL-HDL-TG_percent;	2	region_7_4_locus_1	intron_variant	NA	NA	NA	NA	High density lipoprotein (GLGC 2013); HDL cholesterol (GLGC 2013); HDL cholesterol levels (Spracklen CN 2017); Arm fat-free mass left (Neale B 2017); Arm fat-free mass right (Neale B 2017); Arm predicted mass left (Neale B 2017); Arm predicted mass right (Neale B 2017); Trunk fat-free mass (Neale B 2017); Trunk predicted mass (Neale B 2017); Whole body fat-free mass (Neale B 2017); Whole body water mass (Neale B 2017);	NA	NA	NA	7:17771780;7:17776349;7:17778782;7:17780911;7:17781415;7:17782706;7:17782883;7:17783644;7:17783672;7:17787329;7:17789148;7:17795494;7:17795879;7:17799833;7:17800452;7:17801437;7:17811797;7:17811797;7:17812739;7:17812739;7:17813614;7:17813614;7:17813651;7:17813651;7:17813677;7:17813677;7:17814005;7:17814005;7:17814029;7:17814029;7:17814046;7:17814046;7:17814051;7:17814051;7:17814085;7:17814085;7:17814165;7:17814165;7:17814202;7:17814202;7:17814272;7:17814272;7:17814284;7:17814284;7:17814531;7:17814531;7:17814536;7:17814536;7:17814548;7:17814548;7:17814607;7:17814607;7:17814644;7:17814644;7:17814888;7:17814888;7:17815625;7:17815625;7:17816060;7:17816060;7:17816479;7:17816479;7:17816639;7:17816639;7:17816817;7:17816817;7:17817037;7:17817037;7:17817431;7:17817431;7:17818064;7:17818064;7:17819441;7:17819441;7:17819488;7:17819488;7:17819656;7:17819656;7:17819929;7:17819929;7:17820045;7:17820045;7:17820084;7:17820084;7:17820198;7:17820198;7:17820299;7:17820299;7:17820493;7:17820493;7:17820501;7:17820501;7:17820831;7:17821013;7:17821013;7:17821439;7:17821439;7:17821636;7:17821636;7:17822015;7:17822015;7:17822049;7:17822049;7:17822054;7:17822054;7:17822060;7:17822060;7:17822181;7:17822181;7:17822450;7:17822450;7:17823353;7:17823353;7:17823499;7:17823499;7:17823624;7:17823624;7:17824200;7:17824200;7:17824251;7:17824251;7:17824356;7:17824356;7:17824631;7:17824631;7:17824735;7:17824735;7:17824787;7:17824787;7:17824885;7:17824885;7:17824986;7:17824986;7:17825281;7:17825589;7:17825589;7:17825605;7:17825605;7:17825719;7:17825719;7:17825828;7:17825828;7:17825991;7:17825991;7:17826282;7:17826282;7:17826368;7:17826368;7:17826628;7:17826628;7:17827480;7:17827480;7:17827658;7:17827658;7:17827885;7:17827885;7:17829192;7:17829192;7:17829247;7:17829247;7:17830112;7:17830112;7:17831018;7:17831018;7:17831806;7:17831806;7:17834727;7:17834727;7:17834986;7:17834986;7:17837687;7:17837687;7:17837859;7:17837859;7:17839338;7:17839338;7:17839609;7:17839609;7:17841652;7:17841652;7:17845947;7:17846620;7:17846620;7:17847205;7:17847205;7:17847462;7:17847462;7:17847838;7:17847838;7:17851208;7:17851208;7:17851385;7:17851385;7:17851527;7:17851527;7:17851528;7:17851528;7:17851664;7:17851664;7:17853983;7:17853983;7:17854532;7:17854532;7:17854616;7:17854616;7:17854833;7:17854833;7:17854849;7:17854849;7:17855466;7:17855466;7:17858554;7:17858554;7:17859691;7:17859691;7:17860661;7:17860661;7:17862025;7:17862025;7:17863633;7:17863633;7:17864397;7:17864397;7:17864816;7:17864816;7:17866387;7:17866387;7:17866975;7:17866975;7:17867595;7:17867595;7:17868331;7:17868331;7:17870340;7:17870340;7:17872093;7:17872093;7:17873165;7:17873165;7:17873475;7:17873475;7:17874300;7:17874300;7:17875431;7:17875431;7:17875776;7:17875776;7:17877448;7:17877448;7:17878970;7:17879103;7:17879103;7:17881162;7:17881162;7:17883427;7:17883427;7:17883916;7:17883916;7:17883981;7:17883981;7:17887180;7:17887180;7:17888587;7:17888587;7:17890195;7:17890195;7:17890413;7:17890413;7:17890836;7:17890836;7:17891214;7:17891214;7:17893156;7:17893156;7:17893576;7:17893576;7:17893671;7:17893671;7:17894933;7:17894933;7:17895575;7:17895575;7:17898479;7:17898479;7:17903670;7:17904452;7:17904452;7:17905690;7:17905690;7:17908130;7:17908130;7:17908546;7:17911038;7:17911038;7:17911038;7:17911752;7:17911752;7:17914600;7:17914600;7:17916196;7:17916196;7:17916197;7:17916197;7:17916319;7:17916319;7:17917359;7:17917359;7:17919258;7:17919258;7:17919258;7:17920253;7:17920253;7:17920613;7:17920613;7:17923744;7:17923744;7:17924920;7:17925974;7:17925975;7:17925975;7:17927476;7:17927476;7:17927606;7:17927606;7:17927650;7:17927650;7:17929655;7:17935665;7:17936365;7:17936365;7:17937558;7:17937558;7:17938283;7:17938283;7:17940152;7:17940152;7:17941865;7:17941865;7:17942597;7:17942597;7:17945259;7:17945259;7:17946604;7:17946604;7:17948140;7:17949807;7:17949807;7:17951260;7:17960827;7:17962382;7:17962382;7:17965579;7:17965579;7:17966152;7:17966152;7:17967791;7:17967791;7:17969900;7:17969900;7:17971224;7:17971224;7:17977054;7:17977054;7:17978129;7:17978129;7:17978212;7:17978212;7:17978520;7:17978520;7:17978828;7:17978828;7:17980281;7:17980281;7:17981310;7:17981310;7:17983031;7:17983031;7:17983297;7:17983297;7:17983369;7:17983369;7:17983807;7:17983807;7:17984297;7:17984297;7:17986098;7:17986098;7:17986304;7:17986304;7:17987865;7:17987865;7:17989247;7:17989247;7:17989359;7:17989359;7:17990081;7:17990081;7:17992150;7:17992150;7:17992404;7:17992404;7:17992949;7:17992949;7:17993377;7:17993377;7:17994494;7:17994494;7:17994615;7:17994615;7:17994853;7:17994853;7:17994975;7:17994975;7:17996498;7:17996498;7:17997612;7:17997612;7:17997940;7:17997940;7:17998418;7:17998418;7:17998750;7:17998750;7:18001241;7:18001241;7:18002126;7:18002126;7:18003670;7:18003670;7:18003965;7:18003965;7:18004702;7:18004702;7:18004853;7:18004853;7:18004975;7:18004975;7:18005237;7:18005237;7:18006134;7:18006134;7:18007152;7:18007152;7:18007588;7:18007588;7:18007651;7:18007651;7:18008259;7:18008259;7:18008310;7:18008310;7:18008444;7:18008444;7:18008582;7:18008582;7:18009097;7:18009097;7:18009205;7:18009205;7:18009880;7:18009880;7:18010309;7:18010309;7:18010391;7:18010391;7:18010662;7:18010662;7:18010778;7:18010778;7:18011752;7:18011752;7:18011822;7:18011822;7:18012257;7:18012257;7:18012258;7:18012258;7:18013293;7:18013293;7:18013327;7:18013327;7:18013895;7:18013895;7:18014574;7:18014574;7:18015975;7:18015975;7:18016420;7:18016420;7:18016544;7:18016544;7:18018411;7:18018411;7:18018437;7:18018437;	rs2537572;rs2723574;rs75053972;rs2537574;rs2723530;rs1304775;rs2192068;rs10228247;rs12536509;rs2537579;rs398085610;rs2537581;rs369893770;rs2723526;rs2537582;rs2537583;rs2254737;rs2254737;rs2110015;rs2110015;rs2254594;rs2254594;rs2723521;rs2723521;rs2723520;rs2723520;rs2723519;rs2723519;rs1404419;rs1404419;rs2723518;rs2723518;rs2537592;rs2537592;rs1404418;rs1404418;rs1404417;rs1404417;rs2723517;rs2723517;rs1404416;rs1404416;rs2723516;rs2723516;rs2537593;rs2537593;rs2537594;rs2537594;rs2723514;rs2723514;rs2068172;rs2068172;rs3839706;rs3839706;rs2723513;rs2723513;rs2254361;rs2254361;rs2691556;rs2691556;rs2723511;rs2723511;rs2723510;rs2723510;rs2691584;rs2691584;rs2723509;rs2723509;rs1404421;rs1404421;rs2723508;rs2723508;rs2691592;rs2691592;rs142140081;rs142140081;rs2691593;rs2691593;rs2723507;rs2723507;rs2691595;rs2691595;rs2691596;rs2691596;rs150215899;rs150215899;rs2723506;rs2723506;rs578160407;rs578160407;rs372421971;rs372421971;rs35640966;rs2691604;rs2691604;rs2691610;rs2691610;rs2723503;rs2723503;rs10264355;rs10264355;rs10264445;rs10264445;rs10264447;rs10264447;rs10249221;rs10249221;rs2691616;rs2691616;rs2691621;rs2691621;rs146211890;rs146211890;rs145940129;rs145940129;rs2691625;rs2691625;rs375982947;rs375982947;rs2691627;rs2691627;rs2691628;rs2691628;rs2691629;rs2691629;rs2723500;rs2723500;rs2691630;rs2691630;rs2723499;rs2723499;rs2723498;rs2723498;rs2254407;rs998342;rs998342;rs2254176;rs2254176;rs144839998;rs144839998;rs2723497;rs2723497;rs2723496;rs2723496;rs2691553;rs2691553;rs1852010;rs1852010;rs1852011;rs1852011;rs1997019;rs1997019;rs1404425;rs1404425;rs1830006;rs1830006;rs2691581;rs2691581;rs2691582;rs2691582;rs1965534;rs1965534;rs1404420;rs1404420;rs2691583;rs2691583;rs4316058;rs4316058;rs1404422;rs1404422;rs2691585;rs2691585;rs2691586;rs2691586;rs2723553;rs2723553;rs1524777;rs1524777;rs2723554;rs2723554;rs2691588;rs2723562;rs2723562;rs2691589;rs2691589;rs149137573;rs149137573;rs2462512;rs2462512;rs6953831;rs6953831;rs6958131;rs6958131;rs6978097;rs6978097;rs6978103;rs6978103;rs6958211;rs6958211;rs2723494;rs2723494;rs2723501;rs2723501;rs2723502;rs2723502;rs2723504;rs2723504;rs2723505;rs2723505;rs2723515;rs2723515;rs949451;rs949451;rs2723545;rs2723545;rs2723552;rs2723552;rs1051603;rs1051603;rs2723555;rs2723555;rs35168851;rs35168851;rs2691594;rs2691594;rs1404414;rs1404414;rs1524774;rs1524774;rs2723556;rs2723556;rs2030725;rs2030725;rs2691597;rs2691597;rs1524776;rs1524776;rs2691600;rs2691600;rs1357796;rs1357796;rs4721661;rs4721661;rs2691601;rs2691601;rs2691602;rs2691602;rs2691605;rs2691605;rs2691606;rs2691607;rs2691607;rs2691609;rs2691609;rs2691611;rs2691611;rs2691612;rs2691612;rs2691613;rs2691613;rs2691615;rs2691615;rs2723572;rs2723572;rs2691618;rs2691618;rs3839705;rs3839705;rs2691620;rs2691620;rs2723571;rs2723571;rs2723570;rs2723570;rs2691623;rs2691623;rs2723569;rs2723569;rs2177652;rs2177652;rs2140710;rs2140710;rs2723567;rs2723567;rs2723541;rs60186883;rs60186883;rs2723540;rs2723540;rs2389858;rs2389858;rs12699916;rs10282707;rs10282707;rs10282707;rs1917368;rs1917368;rs6461354;rs6461354;rs67452591;rs67452591;rs369164640;rs369164640;rs4721665;rs4721665;rs11331661;rs11331661;rs4142995;rs4142995;rs4142995;rs17138358;rs17138358;rs10242866;rs10242866;rs2691552;rs2691552;rs369504773;rs2714874;rs2714875;rs2714875;rs369988499;rs369988499;rs2714876;rs2714876;rs2714877;rs2714877;rs4291154;rs2714871;rs1524775;rs1524775;rs3835187;rs3835187;rs2691555;rs2691555;rs2103144;rs2103144;rs568019001;rs568019001;rs2691557;rs2691557;rs2691559;rs2691559;rs1404424;rs1404424;rs2714862;rs2714864;rs2714864;rs377472186;rs1464804;rs11397631;rs11397631;rs11768866;rs11768866;rs4543433;rs4543433;rs35819944;rs35819944;rs12699918;rs12699918;rs4532510;rs4532510;rs9942602;rs9942602;rs6973480;rs6973480;rs6955984;rs6955984;rs4721671;rs4721671;rs56287412;rs56287412;rs10268632;rs10268632;rs10950690;rs10950690;rs34585124;rs34585124;rs4543441;rs4543441;rs4493811;rs4493811;rs4544985;rs4544985;rs6967917;rs6967917;rs4721672;rs4721672;rs10716049;rs10716049;rs6942635;rs6942635;rs6966247;rs6966247;rs6970593;rs6970593;rs7803805;rs7803805;rs6461363;rs6461363;rs6461364;rs6461364;rs12699920;rs12699920;rs4721674;rs4721674;rs12699921;rs12699921;rs12699922;rs12699922;rs7802064;rs7802064;rs7802331;rs7802331;rs12699923;rs12699923;rs10226084;rs10226084;rs10269921;rs10269921;rs10273476;rs10273476;rs11764965;rs11764965;rs34206799;rs34206799;rs13224298;rs13224298;rs11766489;rs11766489;rs11766586;rs11766586;rs4721675;rs4721675;rs17661083;rs17661083;rs13223642;rs13223642;rs9648238;rs9648238;rs10950691;rs10950691;rs4576329;rs4576329;rs6946266;rs6946266;rs34200745;rs34200745;rs4579426;rs4579426;rs4470902;rs4470902;rs13238312;rs13238312;rs34058374;rs34058374;rs10429191;rs10429191;rs10428925;rs10428925;rs11543650;rs11543650;rs11535159;rs11535159;rs12699924;rs12699924;rs12699925;rs12699925;rs12699926;rs12699926;rs12699927;rs12699927;rs12699928;rs12699928;rs12699929;rs12699929;rs12699930;rs12699930;rs12699931;rs12699931;rs12699932;rs12699932;rs13230836;rs13230836;rs6955337;rs6955337;rs13245422;rs13245422;rs149644383;rs149644383;rs6966083;rs6966083;rs4721677;rs4721677;rs11290558;rs11290558;	HDL_C;HDL_C;HDL_C;HDL_C;HDL_C;HDL_C;HDL_C;HDL_C;HDL_C;HDL_C;HDL_C;HDL_C;HDL_C;HDL_C;HDL_C;HDL_C;HDL_C;triglyc;HDL_C;triglyc;HDL_C;triglyc;HDL_C;triglyc;HDL_C;triglyc;HDL_C;triglyc;HDL_C;triglyc;HDL_C;triglyc;HDL_C;triglyc;HDL_C;triglyc;HDL_C;triglyc;HDL_C;triglyc;HDL_C;triglyc;HDL_C;triglyc;HDL_C;triglyc;HDL_C;triglyc;HDL_C;triglyc;HDL_C;triglyc;HDL_C;triglyc;HDL_C;triglyc;HDL_C;triglyc;HDL_C;triglyc;HDL_C;triglyc;HDL_C;triglyc;HDL_C;triglyc;HDL_C;triglyc;HDL_C;triglyc;HDL_C;triglyc;HDL_C;triglyc;HDL_C;triglyc;HDL_C;triglyc;HDL_C;triglyc;HDL_C;triglyc;HDL_C;triglyc;HDL_C;triglyc;HDL_C;triglyc;HDL_C;triglyc;HDL_C;triglyc;HDL_C;HDL_C;triglyc;HDL_C;triglyc;HDL_C;triglyc;HDL_C;triglyc;HDL_C;triglyc;HDL_C;triglyc;HDL_C;triglyc;HDL_C;triglyc;HDL_C;triglyc;HDL_C;triglyc;HDL_C;triglyc;HDL_C;triglyc;HDL_C;triglyc;HDL_C;triglyc;HDL_C;triglyc;HDL_C;triglyc;HDL_C;triglyc;HDL_C;triglyc;HDL_C;triglyc;HDL_C;triglyc;HDL_C;HDL_C;triglyc;HDL_C;triglyc;HDL_C;triglyc;HDL_C;triglyc;HDL_C;triglyc;HDL_C;triglyc;HDL_C;triglyc;HDL_C;triglyc;HDL_C;triglyc;HDL_C;triglyc;HDL_C;triglyc;HDL_C;triglyc;HDL_C;triglyc;HDL_C;triglyc;HDL_C;triglyc;HDL_C;triglyc;HDL_C;triglyc;HDL_C;triglyc;HDL_C;triglyc;HDL_C;triglyc;HDL_C;triglyc;HDL_C;triglyc;HDL_C;triglyc;HDL_C;HDL_C;triglyc;HDL_C;triglyc;HDL_C;triglyc;HDL_C;triglyc;HDL_C;triglyc;HDL_C;triglyc;HDL_C;triglyc;HDL_C;triglyc;HDL_C;triglyc;HDL_C;triglyc;HDL_C;triglyc;HDL_C;triglyc;HDL_C;triglyc;HDL_C;triglyc;HDL_C;triglyc;HDL_C;triglyc;HDL_C;triglyc;HDL_C;triglyc;HDL_C;triglyc;HDL_C;triglyc;HDL_C;triglyc;HDL_C;triglyc;HDL_C;triglyc;HDL_C;triglyc;HDL_C;triglyc;HDL_C;triglyc;HDL_C;triglyc;HDL_C;triglyc;HDL_C;triglyc;HDL_C;triglyc;HDL_C;triglyc;HDL_C;triglyc;HDL_C;triglyc;HDL_C;triglyc;HDL_C;HDL_C;triglyc;HDL_C;triglyc;HDL_C;triglyc;HDL_C;triglyc;HDL_C;triglyc;HDL_C;triglyc;HDL_C;triglyc;HDL_C;triglyc;HDL_C;triglyc;HDL_C;triglyc;HDL_C;triglyc;HDL_C;triglyc;HDL_C;triglyc;HDL_C;triglyc;HDL_C;triglyc;HDL_C;triglyc;HDL_C;triglyc;HDL_C;HDL_C;triglyc;HDL_C;triglyc;HDL_C;triglyc;HDL_C;HDL;HDL_C;triglyc;HDL_C;triglyc;HDL_C;triglyc;HDL_C;triglyc;HDL_C;triglyc;HDL_C;triglyc;HDL_C;triglyc;HDL;HDL_C;triglyc;HDL_C;triglyc;HDL_C;triglyc;HDL_C;triglyc;HDL_C;HDL_C;HDL_C;triglyc;HDL_C;triglyc;HDL_C;triglyc;HDL_C;triglyc;HDL_C;HDL_C;HDL_C;triglyc;HDL_C;triglyc;HDL_C;triglyc;HDL_C;triglyc;HDL_C;triglyc;HDL_C;triglyc;HDL_C;triglyc;HDL_C;triglyc;HDL_C;HDL_C;triglyc;HDL_C;HDL_C;HDL_C;triglyc;HDL_C;triglyc;HDL_C;triglyc;HDL_C;triglyc;HDL_C;triglyc;HDL_C;triglyc;HDL_C;triglyc;HDL_C;triglyc;HDL_C;triglyc;HDL_C;triglyc;HDL_C;triglyc;HDL_C;triglyc;HDL_C;triglyc;HDL_C;triglyc;HDL_C;triglyc;HDL_C;triglyc;HDL_C;triglyc;HDL_C;triglyc;HDL_C;triglyc;HDL_C;triglyc;HDL_C;triglyc;HDL_C;triglyc;HDL_C;triglyc;HDL_C;triglyc;HDL_C;triglyc;HDL_C;triglyc;HDL_C;triglyc;HDL_C;triglyc;HDL_C;triglyc;HDL_C;triglyc;HDL_C;triglyc;HDL_C;triglyc;HDL_C;triglyc;HDL_C;triglyc;HDL_C;triglyc;HDL_C;triglyc;HDL_C;triglyc;HDL_C;triglyc;HDL_C;triglyc;HDL_C;triglyc;HDL_C;triglyc;HDL_C;triglyc;HDL_C;triglyc;HDL_C;triglyc;HDL_C;triglyc;HDL_C;triglyc;HDL_C;triglyc;HDL_C;triglyc;HDL_C;triglyc;HDL_C;triglyc;HDL_C;triglyc;HDL_C;triglyc;HDL_C;triglyc;HDL_C;triglyc;HDL_C;triglyc;HDL_C;triglyc;HDL_C;triglyc;HDL_C;triglyc;HDL_C;triglyc;HDL_C;triglyc;HDL_C;triglyc;HDL_C;triglyc;HDL_C;triglyc;HDL_C;triglyc;HDL_C;triglyc;HDL_C;triglyc;HDL_C;triglyc;HDL_C;triglyc;HDL_C;triglyc;HDL_C;triglyc;HDL_C;triglyc;HDL_C;triglyc;HDL_C;triglyc;	UKBB;UKBB;UKBB;UKBB;UKBB;UKBB;UKBB;UKBB;UKBB;UKBB;UKBB;UKBB;UKBB;UKBB;UKBB;UKBB;UKBB;UKBB;UKBB;UKBB;UKBB;UKBB;UKBB;UKBB;UKBB;UKBB;UKBB;UKBB;UKBB;UKBB;UKBB;UKBB;UKBB;UKBB;UKBB;UKBB;UKBB;UKBB;UKBB;UKBB;UKBB;UKBB;UKBB;UKBB;UKBB;UKBB;UKBB;UKBB;UKBB;UKBB;UKBB;UKBB;UKBB;UKBB;UKBB;UKBB;UKBB;UKBB;UKBB;UKBB;UKBB;UKBB;UKBB;UKBB;UKBB;UKBB;UKBB;UKBB;UKBB;UKBB;UKBB;UKBB;UKBB;UKBB;UKBB;UKBB;UKBB;UKBB;UKBB;UKBB;UKBB;UKBB;UKBB;UKBB;UKBB;UKBB;UKBB;UKBB;UKBB;UKBB;UKBB;UKBB;UKBB;UKBB;UKBB;UKBB;UKBB;UKBB;UKBB;UKBB;UKBB;UKBB;UKBB;UKBB;UKBB;UKBB;UKBB;UKBB;UKBB;UKBB;UKBB;UKBB;UKBB;UKBB;UKBB;UKBB;UKBB;UKBB;UKBB;UKBB;UKBB;UKBB;UKBB;UKBB;UKBB;UKBB;UKBB;UKBB;UKBB;UKBB;UKBB;UKBB;UKBB;UKBB;UKBB;UKBB;UKBB;UKBB;UKBB;UKBB;UKBB;UKBB;UKBB;UKBB;UKBB;UKBB;UKBB;UKBB;UKBB;UKBB;UKBB;UKBB;UKBB;UKBB;UKBB;UKBB;UKBB;UKBB;UKBB;UKBB;UKBB;UKBB;UKBB;UKBB;UKBB;UKBB;UKBB;UKBB;UKBB;UKBB;UKBB;UKBB;UKBB;UKBB;UKBB;UKBB;UKBB;UKBB;UKBB;UKBB;UKBB;UKBB;UKBB;UKBB;UKBB;UKBB;UKBB;UKBB;UKBB;UKBB;UKBB;UKBB;UKBB;UKBB;UKBB;UKBB;UKBB;UKBB;UKBB;UKBB;UKBB;UKBB;UKBB;UKBB;UKBB;UKBB;UKBB;UKBB;UKBB;UKBB;UKBB;UKBB;UKBB;UKBB;UKBB;UKBB;UKBB;UKBB;UKBB;UKBB;UKBB;UKBB;UKBB;UKBB;UKBB;UKBB;UKBB;UKBB;UKBB;UKBB;UKBB;UKBB;UKBB;UKBB;UKBB;UKBB;UKBB;UKBB;UKBB;UKBB;UKBB;UKBB;UKBB;UKBB;UKBB;UKBB;UKBB;UKBB;UKBB;UKBB;UKBB;UKBB;UKBB;UKBB;UKBB;UKBB;UKBB;UKBB;UKBB;UKBB;UKBB;UKBB;UKBB;UKBB;UKBB;UKBB;UKBB;UKBB;UKBB;UKBB;UKBB;UKBB;UKBB;UKBB;UKBB;UKBB;UKBB;UKBB;UKBB;UKBB;UKBB;UKBB;UKBB;UKBB;UKBB;UKBB;UKBB;UKBB;UKBB;UKBB;UKBB;UKBB;Willer_et_al_2013;UKBB;UKBB;UKBB;UKBB;UKBB;UKBB;UKBB;UKBB;UKBB;UKBB;UKBB;UKBB;UKBB;UKBB;Willer_et_al_2013;UKBB;UKBB;UKBB;UKBB;UKBB;UKBB;UKBB;UKBB;UKBB;UKBB;UKBB;UKBB;UKBB;UKBB;UKBB;UKBB;UKBB;UKBB;UKBB;UKBB;UKBB;UKBB;UKBB;UKBB;UKBB;UKBB;UKBB;UKBB;UKBB;UKBB;UKBB;UKBB;UKBB;UKBB;UKBB;UKBB;UKBB;UKBB;UKBB;UKBB;UKBB;UKBB;UKBB;UKBB;UKBB;UKBB;UKBB;UKBB;UKBB;UKBB;UKBB;UKBB;UKBB;UKBB;UKBB;UKBB;UKBB;UKBB;UKBB;UKBB;UKBB;UKBB;UKBB;UKBB;UKBB;UKBB;UKBB;UKBB;UKBB;UKBB;UKBB;UKBB;UKBB;UKBB;UKBB;UKBB;UKBB;UKBB;UKBB;UKBB;UKBB;UKBB;UKBB;UKBB;UKBB;UKBB;UKBB;UKBB;UKBB;UKBB;UKBB;UKBB;UKBB;UKBB;UKBB;UKBB;UKBB;UKBB;UKBB;UKBB;UKBB;UKBB;UKBB;UKBB;UKBB;UKBB;UKBB;UKBB;UKBB;UKBB;UKBB;UKBB;UKBB;UKBB;UKBB;UKBB;UKBB;UKBB;UKBB;UKBB;UKBB;UKBB;UKBB;UKBB;UKBB;UKBB;UKBB;UKBB;UKBB;UKBB;UKBB;UKBB;UKBB;UKBB;UKBB;UKBB;UKBB;UKBB;UKBB;UKBB;UKBB;UKBB;UKBB;UKBB;UKBB;UKBB;UKBB;UKBB;UKBB;UKBB;UKBB;UKBB;UKBB;UKBB;UKBB;UKBB;UKBB;UKBB;UKBB;UKBB;UKBB;UKBB;UKBB;UKBB;UKBB;UKBB;UKBB;UKBB;UKBB;UKBB;UKBB;UKBB;UKBB;UKBB;UKBB;UKBB;UKBB;UKBB;UKBB;UKBB;UKBB;UKBB;UKBB;UKBB;UKBB;UKBB;UKBB;	7:17929655	rs4291154	17777413;17872129;17929655;17929655;17974866;17929655;	rs2723509;rs1917368;rs4291154;rs4291154;rs13362827;rs4291154;	Triglycerides;HDL_cholesterol;HDL_cholesterol;Apolipoprotein_A;Albumin;Albumin;	Klarin_et_al.;Klarin_et_al.;Sinnott-Armstrong_et_al.;Sinnott-Armstrong_et_al.;Sinnott-Armstrong_et_al.;Sinnott-Armstrong_et_al.;
7_4	7	16784577	18522260	L-HDL-L	17919258	7:17919258:G:T	rs4142995	t	g	0.3876	-0.0263971	0.00413914	1.801e-10	9.74	31	0.8822	No	SNX13	SNX13	Nearest gene	22	ApoA1;HDL2-C;HDL-C;HDL-D;L-HDL-C;L-HDL-CE;L-HDL-FC;L-HDL-FC_percent;L-HDL-L;L-HDL-P;L-HDL-PL;L-HDL-TG_percent;M-HDL-TG_percent;S-HDL-TG_percent;TGbyPG;XL-HDL-C;XL-HDL-CE;XL-HDL-FC;XL-HDL-L;XL-HDL-P;XL-HDL-PL;XL-HDL-TG_percent;	2	region_7_4_locus_1	intron_variant	NA	NA	NA	NA	High density lipoprotein (GLGC 2013); HDL cholesterol (GLGC 2013); HDL cholesterol levels (Spracklen CN 2017); Arm fat-free mass left (Neale B 2017); Arm fat-free mass right (Neale B 2017); Arm predicted mass left (Neale B 2017); Arm predicted mass right (Neale B 2017); Trunk fat-free mass (Neale B 2017); Trunk predicted mass (Neale B 2017); Whole body fat-free mass (Neale B 2017); Whole body water mass (Neale B 2017);	NA	NA	NA	7:17771780;7:17776349;7:17778782;7:17780911;7:17781415;7:17782706;7:17782883;7:17783644;7:17783672;7:17787329;7:17789148;7:17795494;7:17795879;7:17799833;7:17800452;7:17801437;7:17811797;7:17811797;7:17812739;7:17812739;7:17813614;7:17813614;7:17813651;7:17813651;7:17813677;7:17813677;7:17814005;7:17814005;7:17814029;7:17814029;7:17814046;7:17814046;7:17814051;7:17814051;7:17814085;7:17814085;7:17814165;7:17814165;7:17814202;7:17814202;7:17814272;7:17814272;7:17814284;7:17814284;7:17814531;7:17814531;7:17814536;7:17814536;7:17814548;7:17814548;7:17814607;7:17814607;7:17814644;7:17814644;7:17814888;7:17814888;7:17815625;7:17815625;7:17816060;7:17816060;7:17816479;7:17816479;7:17816639;7:17816639;7:17816817;7:17816817;7:17817037;7:17817037;7:17817431;7:17817431;7:17818064;7:17818064;7:17819441;7:17819441;7:17819488;7:17819488;7:17819656;7:17819656;7:17819929;7:17819929;7:17820045;7:17820045;7:17820084;7:17820084;7:17820198;7:17820198;7:17820299;7:17820299;7:17820493;7:17820493;7:17820501;7:17820501;7:17820831;7:17821013;7:17821013;7:17821439;7:17821439;7:17821636;7:17821636;7:17822015;7:17822015;7:17822049;7:17822049;7:17822054;7:17822054;7:17822060;7:17822060;7:17822181;7:17822181;7:17822450;7:17822450;7:17823353;7:17823353;7:17823499;7:17823499;7:17823624;7:17823624;7:17824200;7:17824200;7:17824251;7:17824251;7:17824356;7:17824356;7:17824631;7:17824631;7:17824735;7:17824735;7:17824787;7:17824787;7:17824885;7:17824885;7:17824986;7:17824986;7:17825281;7:17825589;7:17825589;7:17825605;7:17825605;7:17825719;7:17825719;7:17825828;7:17825828;7:17825991;7:17825991;7:17826282;7:17826282;7:17826368;7:17826368;7:17826628;7:17826628;7:17827480;7:17827480;7:17827658;7:17827658;7:17827885;7:17827885;7:17829192;7:17829192;7:17829247;7:17829247;7:17830112;7:17830112;7:17831018;7:17831018;7:17831806;7:17831806;7:17834727;7:17834727;7:17834986;7:17834986;7:17837687;7:17837687;7:17837859;7:17837859;7:17839338;7:17839338;7:17839609;7:17839609;7:17841652;7:17841652;7:17845947;7:17846620;7:17846620;7:17847205;7:17847205;7:17847462;7:17847462;7:17847838;7:17847838;7:17851208;7:17851208;7:17851385;7:17851385;7:17851527;7:17851527;7:17851528;7:17851528;7:17851664;7:17851664;7:17853983;7:17853983;7:17854532;7:17854532;7:17854616;7:17854616;7:17854833;7:17854833;7:17854849;7:17854849;7:17855466;7:17855466;7:17858554;7:17858554;7:17859691;7:17859691;7:17860661;7:17860661;7:17862025;7:17862025;7:17863633;7:17863633;7:17864397;7:17864397;7:17864816;7:17864816;7:17866387;7:17866387;7:17866975;7:17866975;7:17867595;7:17867595;7:17868331;7:17868331;7:17870340;7:17870340;7:17872093;7:17872093;7:17873165;7:17873165;7:17873475;7:17873475;7:17874300;7:17874300;7:17875431;7:17875431;7:17875776;7:17875776;7:17877448;7:17877448;7:17878970;7:17879103;7:17879103;7:17881162;7:17881162;7:17883427;7:17883427;7:17883916;7:17883916;7:17883981;7:17883981;7:17887180;7:17887180;7:17888587;7:17888587;7:17890195;7:17890195;7:17890413;7:17890413;7:17890836;7:17890836;7:17891214;7:17891214;7:17893156;7:17893156;7:17893576;7:17893576;7:17893671;7:17893671;7:17894933;7:17894933;7:17895575;7:17895575;7:17898479;7:17898479;7:17903670;7:17904452;7:17904452;7:17905690;7:17905690;7:17908130;7:17908130;7:17908546;7:17911038;7:17911038;7:17911038;7:17911752;7:17911752;7:17914600;7:17914600;7:17916196;7:17916196;7:17916197;7:17916197;7:17916319;7:17916319;7:17917359;7:17917359;7:17919258;7:17919258;7:17919258;7:17920253;7:17920253;7:17920613;7:17920613;7:17923744;7:17923744;7:17924920;7:17925974;7:17925975;7:17925975;7:17927476;7:17927476;7:17927606;7:17927606;7:17927650;7:17927650;7:17929655;7:17935665;7:17936365;7:17936365;7:17937558;7:17937558;7:17938283;7:17938283;7:17940152;7:17940152;7:17941865;7:17941865;7:17942597;7:17942597;7:17945259;7:17945259;7:17946604;7:17946604;7:17948140;7:17949807;7:17949807;7:17951260;7:17960827;7:17962382;7:17962382;7:17965579;7:17965579;7:17966152;7:17966152;7:17967791;7:17967791;7:17969900;7:17969900;7:17971224;7:17971224;7:17977054;7:17977054;7:17978129;7:17978129;7:17978212;7:17978212;7:17978520;7:17978520;7:17978828;7:17978828;7:17980281;7:17980281;7:17981310;7:17981310;7:17983031;7:17983031;7:17983297;7:17983297;7:17983369;7:17983369;7:17983807;7:17983807;7:17984297;7:17984297;7:17986098;7:17986098;7:17986304;7:17986304;7:17987865;7:17987865;7:17989247;7:17989247;7:17989359;7:17989359;7:17990081;7:17990081;7:17992150;7:17992150;7:17992404;7:17992404;7:17992949;7:17992949;7:17993377;7:17993377;7:17994494;7:17994494;7:17994615;7:17994615;7:17994853;7:17994853;7:17994975;7:17994975;7:17996498;7:17996498;7:17997612;7:17997612;7:17997940;7:17997940;7:17998418;7:17998418;7:17998750;7:17998750;7:18001241;7:18001241;7:18002126;7:18002126;7:18003670;7:18003670;7:18003965;7:18003965;7:18004702;7:18004702;7:18004853;7:18004853;7:18004975;7:18004975;7:18005237;7:18005237;7:18006134;7:18006134;7:18007152;7:18007152;7:18007588;7:18007588;7:18007651;7:18007651;7:18008259;7:18008259;7:18008310;7:18008310;7:18008444;7:18008444;7:18008582;7:18008582;7:18009097;7:18009097;7:18009205;7:18009205;7:18009880;7:18009880;7:18010309;7:18010309;7:18010391;7:18010391;7:18010662;7:18010662;7:18010778;7:18010778;7:18011752;7:18011752;7:18011822;7:18011822;7:18012257;7:18012257;7:18012258;7:18012258;7:18013293;7:18013293;7:18013327;7:18013327;7:18013895;7:18013895;7:18014574;7:18014574;7:18015975;7:18015975;7:18016420;7:18016420;7:18016544;7:18016544;7:18018411;7:18018411;7:18018437;7:18018437;	rs2537572;rs2723574;rs75053972;rs2537574;rs2723530;rs1304775;rs2192068;rs10228247;rs12536509;rs2537579;rs398085610;rs2537581;rs369893770;rs2723526;rs2537582;rs2537583;rs2254737;rs2254737;rs2110015;rs2110015;rs2254594;rs2254594;rs2723521;rs2723521;rs2723520;rs2723520;rs2723519;rs2723519;rs1404419;rs1404419;rs2723518;rs2723518;rs2537592;rs2537592;rs1404418;rs1404418;rs1404417;rs1404417;rs2723517;rs2723517;rs1404416;rs1404416;rs2723516;rs2723516;rs2537593;rs2537593;rs2537594;rs2537594;rs2723514;rs2723514;rs2068172;rs2068172;rs3839706;rs3839706;rs2723513;rs2723513;rs2254361;rs2254361;rs2691556;rs2691556;rs2723511;rs2723511;rs2723510;rs2723510;rs2691584;rs2691584;rs2723509;rs2723509;rs1404421;rs1404421;rs2723508;rs2723508;rs2691592;rs2691592;rs142140081;rs142140081;rs2691593;rs2691593;rs2723507;rs2723507;rs2691595;rs2691595;rs2691596;rs2691596;rs150215899;rs150215899;rs2723506;rs2723506;rs578160407;rs578160407;rs372421971;rs372421971;rs35640966;rs2691604;rs2691604;rs2691610;rs2691610;rs2723503;rs2723503;rs10264355;rs10264355;rs10264445;rs10264445;rs10264447;rs10264447;rs10249221;rs10249221;rs2691616;rs2691616;rs2691621;rs2691621;rs146211890;rs146211890;rs145940129;rs145940129;rs2691625;rs2691625;rs375982947;rs375982947;rs2691627;rs2691627;rs2691628;rs2691628;rs2691629;rs2691629;rs2723500;rs2723500;rs2691630;rs2691630;rs2723499;rs2723499;rs2723498;rs2723498;rs2254407;rs998342;rs998342;rs2254176;rs2254176;rs144839998;rs144839998;rs2723497;rs2723497;rs2723496;rs2723496;rs2691553;rs2691553;rs1852010;rs1852010;rs1852011;rs1852011;rs1997019;rs1997019;rs1404425;rs1404425;rs1830006;rs1830006;rs2691581;rs2691581;rs2691582;rs2691582;rs1965534;rs1965534;rs1404420;rs1404420;rs2691583;rs2691583;rs4316058;rs4316058;rs1404422;rs1404422;rs2691585;rs2691585;rs2691586;rs2691586;rs2723553;rs2723553;rs1524777;rs1524777;rs2723554;rs2723554;rs2691588;rs2723562;rs2723562;rs2691589;rs2691589;rs149137573;rs149137573;rs2462512;rs2462512;rs6953831;rs6953831;rs6958131;rs6958131;rs6978097;rs6978097;rs6978103;rs6978103;rs6958211;rs6958211;rs2723494;rs2723494;rs2723501;rs2723501;rs2723502;rs2723502;rs2723504;rs2723504;rs2723505;rs2723505;rs2723515;rs2723515;rs949451;rs949451;rs2723545;rs2723545;rs2723552;rs2723552;rs1051603;rs1051603;rs2723555;rs2723555;rs35168851;rs35168851;rs2691594;rs2691594;rs1404414;rs1404414;rs1524774;rs1524774;rs2723556;rs2723556;rs2030725;rs2030725;rs2691597;rs2691597;rs1524776;rs1524776;rs2691600;rs2691600;rs1357796;rs1357796;rs4721661;rs4721661;rs2691601;rs2691601;rs2691602;rs2691602;rs2691605;rs2691605;rs2691606;rs2691607;rs2691607;rs2691609;rs2691609;rs2691611;rs2691611;rs2691612;rs2691612;rs2691613;rs2691613;rs2691615;rs2691615;rs2723572;rs2723572;rs2691618;rs2691618;rs3839705;rs3839705;rs2691620;rs2691620;rs2723571;rs2723571;rs2723570;rs2723570;rs2691623;rs2691623;rs2723569;rs2723569;rs2177652;rs2177652;rs2140710;rs2140710;rs2723567;rs2723567;rs2723541;rs60186883;rs60186883;rs2723540;rs2723540;rs2389858;rs2389858;rs12699916;rs10282707;rs10282707;rs10282707;rs1917368;rs1917368;rs6461354;rs6461354;rs67452591;rs67452591;rs369164640;rs369164640;rs4721665;rs4721665;rs11331661;rs11331661;rs4142995;rs4142995;rs4142995;rs17138358;rs17138358;rs10242866;rs10242866;rs2691552;rs2691552;rs369504773;rs2714874;rs2714875;rs2714875;rs369988499;rs369988499;rs2714876;rs2714876;rs2714877;rs2714877;rs4291154;rs2714871;rs1524775;rs1524775;rs3835187;rs3835187;rs2691555;rs2691555;rs2103144;rs2103144;rs568019001;rs568019001;rs2691557;rs2691557;rs2691559;rs2691559;rs1404424;rs1404424;rs2714862;rs2714864;rs2714864;rs377472186;rs1464804;rs11397631;rs11397631;rs11768866;rs11768866;rs4543433;rs4543433;rs35819944;rs35819944;rs12699918;rs12699918;rs4532510;rs4532510;rs9942602;rs9942602;rs6973480;rs6973480;rs6955984;rs6955984;rs4721671;rs4721671;rs56287412;rs56287412;rs10268632;rs10268632;rs10950690;rs10950690;rs34585124;rs34585124;rs4543441;rs4543441;rs4493811;rs4493811;rs4544985;rs4544985;rs6967917;rs6967917;rs4721672;rs4721672;rs10716049;rs10716049;rs6942635;rs6942635;rs6966247;rs6966247;rs6970593;rs6970593;rs7803805;rs7803805;rs6461363;rs6461363;rs6461364;rs6461364;rs12699920;rs12699920;rs4721674;rs4721674;rs12699921;rs12699921;rs12699922;rs12699922;rs7802064;rs7802064;rs7802331;rs7802331;rs12699923;rs12699923;rs10226084;rs10226084;rs10269921;rs10269921;rs10273476;rs10273476;rs11764965;rs11764965;rs34206799;rs34206799;rs13224298;rs13224298;rs11766489;rs11766489;rs11766586;rs11766586;rs4721675;rs4721675;rs17661083;rs17661083;rs13223642;rs13223642;rs9648238;rs9648238;rs10950691;rs10950691;rs4576329;rs4576329;rs6946266;rs6946266;rs34200745;rs34200745;rs4579426;rs4579426;rs4470902;rs4470902;rs13238312;rs13238312;rs34058374;rs34058374;rs10429191;rs10429191;rs10428925;rs10428925;rs11543650;rs11543650;rs11535159;rs11535159;rs12699924;rs12699924;rs12699925;rs12699925;rs12699926;rs12699926;rs12699927;rs12699927;rs12699928;rs12699928;rs12699929;rs12699929;rs12699930;rs12699930;rs12699931;rs12699931;rs12699932;rs12699932;rs13230836;rs13230836;rs6955337;rs6955337;rs13245422;rs13245422;rs149644383;rs149644383;rs6966083;rs6966083;rs4721677;rs4721677;rs11290558;rs11290558;	HDL_C;HDL_C;HDL_C;HDL_C;HDL_C;HDL_C;HDL_C;HDL_C;HDL_C;HDL_C;HDL_C;HDL_C;HDL_C;HDL_C;HDL_C;HDL_C;HDL_C;triglyc;HDL_C;triglyc;HDL_C;triglyc;HDL_C;triglyc;HDL_C;triglyc;HDL_C;triglyc;HDL_C;triglyc;HDL_C;triglyc;HDL_C;triglyc;HDL_C;triglyc;HDL_C;triglyc;HDL_C;triglyc;HDL_C;triglyc;HDL_C;triglyc;HDL_C;triglyc;HDL_C;triglyc;HDL_C;triglyc;HDL_C;triglyc;HDL_C;triglyc;HDL_C;triglyc;HDL_C;triglyc;HDL_C;triglyc;HDL_C;triglyc;HDL_C;triglyc;HDL_C;triglyc;HDL_C;triglyc;HDL_C;triglyc;HDL_C;triglyc;HDL_C;triglyc;HDL_C;triglyc;HDL_C;triglyc;HDL_C;triglyc;HDL_C;triglyc;HDL_C;triglyc;HDL_C;triglyc;HDL_C;triglyc;HDL_C;triglyc;HDL_C;triglyc;HDL_C;HDL_C;triglyc;HDL_C;triglyc;HDL_C;triglyc;HDL_C;triglyc;HDL_C;triglyc;HDL_C;triglyc;HDL_C;triglyc;HDL_C;triglyc;HDL_C;triglyc;HDL_C;triglyc;HDL_C;triglyc;HDL_C;triglyc;HDL_C;triglyc;HDL_C;triglyc;HDL_C;triglyc;HDL_C;triglyc;HDL_C;triglyc;HDL_C;triglyc;HDL_C;triglyc;HDL_C;triglyc;HDL_C;HDL_C;triglyc;HDL_C;triglyc;HDL_C;triglyc;HDL_C;triglyc;HDL_C;triglyc;HDL_C;triglyc;HDL_C;triglyc;HDL_C;triglyc;HDL_C;triglyc;HDL_C;triglyc;HDL_C;triglyc;HDL_C;triglyc;HDL_C;triglyc;HDL_C;triglyc;HDL_C;triglyc;HDL_C;triglyc;HDL_C;triglyc;HDL_C;triglyc;HDL_C;triglyc;HDL_C;triglyc;HDL_C;triglyc;HDL_C;triglyc;HDL_C;triglyc;HDL_C;HDL_C;triglyc;HDL_C;triglyc;HDL_C;triglyc;HDL_C;triglyc;HDL_C;triglyc;HDL_C;triglyc;HDL_C;triglyc;HDL_C;triglyc;HDL_C;triglyc;HDL_C;triglyc;HDL_C;triglyc;HDL_C;triglyc;HDL_C;triglyc;HDL_C;triglyc;HDL_C;triglyc;HDL_C;triglyc;HDL_C;triglyc;HDL_C;triglyc;HDL_C;triglyc;HDL_C;triglyc;HDL_C;triglyc;HDL_C;triglyc;HDL_C;triglyc;HDL_C;triglyc;HDL_C;triglyc;HDL_C;triglyc;HDL_C;triglyc;HDL_C;triglyc;HDL_C;triglyc;HDL_C;triglyc;HDL_C;triglyc;HDL_C;triglyc;HDL_C;triglyc;HDL_C;triglyc;HDL_C;HDL_C;triglyc;HDL_C;triglyc;HDL_C;triglyc;HDL_C;triglyc;HDL_C;triglyc;HDL_C;triglyc;HDL_C;triglyc;HDL_C;triglyc;HDL_C;triglyc;HDL_C;triglyc;HDL_C;triglyc;HDL_C;triglyc;HDL_C;triglyc;HDL_C;triglyc;HDL_C;triglyc;HDL_C;triglyc;HDL_C;triglyc;HDL_C;HDL_C;triglyc;HDL_C;triglyc;HDL_C;triglyc;HDL_C;HDL;HDL_C;triglyc;HDL_C;triglyc;HDL_C;triglyc;HDL_C;triglyc;HDL_C;triglyc;HDL_C;triglyc;HDL_C;triglyc;HDL;HDL_C;triglyc;HDL_C;triglyc;HDL_C;triglyc;HDL_C;triglyc;HDL_C;HDL_C;HDL_C;triglyc;HDL_C;triglyc;HDL_C;triglyc;HDL_C;triglyc;HDL_C;HDL_C;HDL_C;triglyc;HDL_C;triglyc;HDL_C;triglyc;HDL_C;triglyc;HDL_C;triglyc;HDL_C;triglyc;HDL_C;triglyc;HDL_C;triglyc;HDL_C;HDL_C;triglyc;HDL_C;HDL_C;HDL_C;triglyc;HDL_C;triglyc;HDL_C;triglyc;HDL_C;triglyc;HDL_C;triglyc;HDL_C;triglyc;HDL_C;triglyc;HDL_C;triglyc;HDL_C;triglyc;HDL_C;triglyc;HDL_C;triglyc;HDL_C;triglyc;HDL_C;triglyc;HDL_C;triglyc;HDL_C;triglyc;HDL_C;triglyc;HDL_C;triglyc;HDL_C;triglyc;HDL_C;triglyc;HDL_C;triglyc;HDL_C;triglyc;HDL_C;triglyc;HDL_C;triglyc;HDL_C;triglyc;HDL_C;triglyc;HDL_C;triglyc;HDL_C;triglyc;HDL_C;triglyc;HDL_C;triglyc;HDL_C;triglyc;HDL_C;triglyc;HDL_C;triglyc;HDL_C;triglyc;HDL_C;triglyc;HDL_C;triglyc;HDL_C;triglyc;HDL_C;triglyc;HDL_C;triglyc;HDL_C;triglyc;HDL_C;triglyc;HDL_C;triglyc;HDL_C;triglyc;HDL_C;triglyc;HDL_C;triglyc;HDL_C;triglyc;HDL_C;triglyc;HDL_C;triglyc;HDL_C;triglyc;HDL_C;triglyc;HDL_C;triglyc;HDL_C;triglyc;HDL_C;triglyc;HDL_C;triglyc;HDL_C;triglyc;HDL_C;triglyc;HDL_C;triglyc;HDL_C;triglyc;HDL_C;triglyc;HDL_C;triglyc;HDL_C;triglyc;HDL_C;triglyc;HDL_C;triglyc;HDL_C;triglyc;HDL_C;triglyc;HDL_C;triglyc;HDL_C;triglyc;HDL_C;triglyc;HDL_C;triglyc;HDL_C;triglyc;HDL_C;triglyc;HDL_C;triglyc;HDL_C;triglyc;HDL_C;triglyc;	UKBB;UKBB;UKBB;UKBB;UKBB;UKBB;UKBB;UKBB;UKBB;UKBB;UKBB;UKBB;UKBB;UKBB;UKBB;UKBB;UKBB;UKBB;UKBB;UKBB;UKBB;UKBB;UKBB;UKBB;UKBB;UKBB;UKBB;UKBB;UKBB;UKBB;UKBB;UKBB;UKBB;UKBB;UKBB;UKBB;UKBB;UKBB;UKBB;UKBB;UKBB;UKBB;UKBB;UKBB;UKBB;UKBB;UKBB;UKBB;UKBB;UKBB;UKBB;UKBB;UKBB;UKBB;UKBB;UKBB;UKBB;UKBB;UKBB;UKBB;UKBB;UKBB;UKBB;UKBB;UKBB;UKBB;UKBB;UKBB;UKBB;UKBB;UKBB;UKBB;UKBB;UKBB;UKBB;UKBB;UKBB;UKBB;UKBB;UKBB;UKBB;UKBB;UKBB;UKBB;UKBB;UKBB;UKBB;UKBB;UKBB;UKBB;UKBB;UKBB;UKBB;UKBB;UKBB;UKBB;UKBB;UKBB;UKBB;UKBB;UKBB;UKBB;UKBB;UKBB;UKBB;UKBB;UKBB;UKBB;UKBB;UKBB;UKBB;UKBB;UKBB;UKBB;UKBB;UKBB;UKBB;UKBB;UKBB;UKBB;UKBB;UKBB;UKBB;UKBB;UKBB;UKBB;UKBB;UKBB;UKBB;UKBB;UKBB;UKBB;UKBB;UKBB;UKBB;UKBB;UKBB;UKBB;UKBB;UKBB;UKBB;UKBB;UKBB;UKBB;UKBB;UKBB;UKBB;UKBB;UKBB;UKBB;UKBB;UKBB;UKBB;UKBB;UKBB;UKBB;UKBB;UKBB;UKBB;UKBB;UKBB;UKBB;UKBB;UKBB;UKBB;UKBB;UKBB;UKBB;UKBB;UKBB;UKBB;UKBB;UKBB;UKBB;UKBB;UKBB;UKBB;UKBB;UKBB;UKBB;UKBB;UKBB;UKBB;UKBB;UKBB;UKBB;UKBB;UKBB;UKBB;UKBB;UKBB;UKBB;UKBB;UKBB;UKBB;UKBB;UKBB;UKBB;UKBB;UKBB;UKBB;UKBB;UKBB;UKBB;UKBB;UKBB;UKBB;UKBB;UKBB;UKBB;UKBB;UKBB;UKBB;UKBB;UKBB;UKBB;UKBB;UKBB;UKBB;UKBB;UKBB;UKBB;UKBB;UKBB;UKBB;UKBB;UKBB;UKBB;UKBB;UKBB;UKBB;UKBB;UKBB;UKBB;UKBB;UKBB;UKBB;UKBB;UKBB;UKBB;UKBB;UKBB;UKBB;UKBB;UKBB;UKBB;UKBB;UKBB;UKBB;UKBB;UKBB;UKBB;UKBB;UKBB;UKBB;UKBB;UKBB;UKBB;UKBB;UKBB;UKBB;UKBB;UKBB;UKBB;UKBB;UKBB;UKBB;UKBB;UKBB;UKBB;UKBB;UKBB;UKBB;UKBB;UKBB;UKBB;UKBB;UKBB;UKBB;UKBB;UKBB;UKBB;UKBB;UKBB;UKBB;UKBB;UKBB;UKBB;UKBB;UKBB;UKBB;UKBB;Willer_et_al_2013;UKBB;UKBB;UKBB;UKBB;UKBB;UKBB;UKBB;UKBB;UKBB;UKBB;UKBB;UKBB;UKBB;UKBB;Willer_et_al_2013;UKBB;UKBB;UKBB;UKBB;UKBB;UKBB;UKBB;UKBB;UKBB;UKBB;UKBB;UKBB;UKBB;UKBB;UKBB;UKBB;UKBB;UKBB;UKBB;UKBB;UKBB;UKBB;UKBB;UKBB;UKBB;UKBB;UKBB;UKBB;UKBB;UKBB;UKBB;UKBB;UKBB;UKBB;UKBB;UKBB;UKBB;UKBB;UKBB;UKBB;UKBB;UKBB;UKBB;UKBB;UKBB;UKBB;UKBB;UKBB;UKBB;UKBB;UKBB;UKBB;UKBB;UKBB;UKBB;UKBB;UKBB;UKBB;UKBB;UKBB;UKBB;UKBB;UKBB;UKBB;UKBB;UKBB;UKBB;UKBB;UKBB;UKBB;UKBB;UKBB;UKBB;UKBB;UKBB;UKBB;UKBB;UKBB;UKBB;UKBB;UKBB;UKBB;UKBB;UKBB;UKBB;UKBB;UKBB;UKBB;UKBB;UKBB;UKBB;UKBB;UKBB;UKBB;UKBB;UKBB;UKBB;UKBB;UKBB;UKBB;UKBB;UKBB;UKBB;UKBB;UKBB;UKBB;UKBB;UKBB;UKBB;UKBB;UKBB;UKBB;UKBB;UKBB;UKBB;UKBB;UKBB;UKBB;UKBB;UKBB;UKBB;UKBB;UKBB;UKBB;UKBB;UKBB;UKBB;UKBB;UKBB;UKBB;UKBB;UKBB;UKBB;UKBB;UKBB;UKBB;UKBB;UKBB;UKBB;UKBB;UKBB;UKBB;UKBB;UKBB;UKBB;UKBB;UKBB;UKBB;UKBB;UKBB;UKBB;UKBB;UKBB;UKBB;UKBB;UKBB;UKBB;UKBB;UKBB;UKBB;UKBB;UKBB;UKBB;UKBB;UKBB;UKBB;UKBB;UKBB;UKBB;UKBB;UKBB;UKBB;UKBB;UKBB;UKBB;UKBB;UKBB;UKBB;UKBB;UKBB;UKBB;UKBB;UKBB;UKBB;UKBB;UKBB;UKBB;	7:17929655	rs4291154	17777413;17872129;17929655;17929655;17974866;17929655;	rs2723509;rs1917368;rs4291154;rs4291154;rs13362827;rs4291154;	Triglycerides;HDL_cholesterol;HDL_cholesterol;Apolipoprotein_A;Albumin;Albumin;	Klarin_et_al.;Klarin_et_al.;Sinnott-Armstrong_et_al.;Sinnott-Armstrong_et_al.;Sinnott-Armstrong_et_al.;Sinnott-Armstrong_et_al.;
7_4	7	16784577	18522260	L-HDL-PL	17919258	7:17919258:G:T	rs4142995	t	g	0.3876	-0.0261989	0.00414208	2.531e-10	9.6	31	0.8396	No	SNX13	SNX13	Nearest gene	22	ApoA1;HDL2-C;HDL-C;HDL-D;L-HDL-C;L-HDL-CE;L-HDL-FC;L-HDL-FC_percent;L-HDL-L;L-HDL-P;L-HDL-PL;L-HDL-TG_percent;M-HDL-TG_percent;S-HDL-TG_percent;TGbyPG;XL-HDL-C;XL-HDL-CE;XL-HDL-FC;XL-HDL-L;XL-HDL-P;XL-HDL-PL;XL-HDL-TG_percent;	2	region_7_4_locus_1	intron_variant	NA	NA	NA	NA	High density lipoprotein (GLGC 2013); HDL cholesterol (GLGC 2013); HDL cholesterol levels (Spracklen CN 2017); Arm fat-free mass left (Neale B 2017); Arm fat-free mass right (Neale B 2017); Arm predicted mass left (Neale B 2017); Arm predicted mass right (Neale B 2017); Trunk fat-free mass (Neale B 2017); Trunk predicted mass (Neale B 2017); Whole body fat-free mass (Neale B 2017); Whole body water mass (Neale B 2017);	NA	NA	NA	7:17771780;7:17776349;7:17778782;7:17780911;7:17781415;7:17782706;7:17782883;7:17783644;7:17783672;7:17787329;7:17789148;7:17795494;7:17795879;7:17799833;7:17800452;7:17801437;7:17811797;7:17811797;7:17812739;7:17812739;7:17813614;7:17813614;7:17813651;7:17813651;7:17813677;7:17813677;7:17814005;7:17814005;7:17814029;7:17814029;7:17814046;7:17814046;7:17814051;7:17814051;7:17814085;7:17814085;7:17814165;7:17814165;7:17814202;7:17814202;7:17814272;7:17814272;7:17814284;7:17814284;7:17814531;7:17814531;7:17814536;7:17814536;7:17814548;7:17814548;7:17814607;7:17814607;7:17814644;7:17814644;7:17814888;7:17814888;7:17815625;7:17815625;7:17816060;7:17816060;7:17816479;7:17816479;7:17816639;7:17816639;7:17816817;7:17816817;7:17817037;7:17817037;7:17817431;7:17817431;7:17818064;7:17818064;7:17819441;7:17819441;7:17819488;7:17819488;7:17819656;7:17819656;7:17819929;7:17819929;7:17820045;7:17820045;7:17820084;7:17820084;7:17820198;7:17820198;7:17820299;7:17820299;7:17820493;7:17820493;7:17820501;7:17820501;7:17820831;7:17821013;7:17821013;7:17821439;7:17821439;7:17821636;7:17821636;7:17822015;7:17822015;7:17822049;7:17822049;7:17822054;7:17822054;7:17822060;7:17822060;7:17822181;7:17822181;7:17822450;7:17822450;7:17823353;7:17823353;7:17823499;7:17823499;7:17823624;7:17823624;7:17824200;7:17824200;7:17824251;7:17824251;7:17824356;7:17824356;7:17824631;7:17824631;7:17824735;7:17824735;7:17824787;7:17824787;7:17824885;7:17824885;7:17824986;7:17824986;7:17825281;7:17825589;7:17825589;7:17825605;7:17825605;7:17825719;7:17825719;7:17825828;7:17825828;7:17825991;7:17825991;7:17826282;7:17826282;7:17826368;7:17826368;7:17826628;7:17826628;7:17827480;7:17827480;7:17827658;7:17827658;7:17827885;7:17827885;7:17829192;7:17829192;7:17829247;7:17829247;7:17830112;7:17830112;7:17831018;7:17831018;7:17831806;7:17831806;7:17834727;7:17834727;7:17834986;7:17834986;7:17837687;7:17837687;7:17837859;7:17837859;7:17839338;7:17839338;7:17839609;7:17839609;7:17841652;7:17841652;7:17845947;7:17846620;7:17846620;7:17847205;7:17847205;7:17847462;7:17847462;7:17847838;7:17847838;7:17851208;7:17851208;7:17851385;7:17851385;7:17851527;7:17851527;7:17851528;7:17851528;7:17851664;7:17851664;7:17853983;7:17853983;7:17854532;7:17854532;7:17854616;7:17854616;7:17854833;7:17854833;7:17854849;7:17854849;7:17855466;7:17855466;7:17858554;7:17858554;7:17859691;7:17859691;7:17860661;7:17860661;7:17862025;7:17862025;7:17863633;7:17863633;7:17864397;7:17864397;7:17864816;7:17864816;7:17866387;7:17866387;7:17866975;7:17866975;7:17867595;7:17867595;7:17868331;7:17868331;7:17870340;7:17870340;7:17872093;7:17872093;7:17873165;7:17873165;7:17873475;7:17873475;7:17874300;7:17874300;7:17875431;7:17875431;7:17875776;7:17875776;7:17877448;7:17877448;7:17878970;7:17879103;7:17879103;7:17881162;7:17881162;7:17883427;7:17883427;7:17883916;7:17883916;7:17883981;7:17883981;7:17887180;7:17887180;7:17888587;7:17888587;7:17890195;7:17890195;7:17890413;7:17890413;7:17890836;7:17890836;7:17891214;7:17891214;7:17893156;7:17893156;7:17893576;7:17893576;7:17893671;7:17893671;7:17894933;7:17894933;7:17895575;7:17895575;7:17898479;7:17898479;7:17903670;7:17904452;7:17904452;7:17905690;7:17905690;7:17908130;7:17908130;7:17908546;7:17911038;7:17911038;7:17911038;7:17911752;7:17911752;7:17914600;7:17914600;7:17916196;7:17916196;7:17916197;7:17916197;7:17916319;7:17916319;7:17917359;7:17917359;7:17919258;7:17919258;7:17919258;7:17920253;7:17920253;7:17920613;7:17920613;7:17923744;7:17923744;7:17924920;7:17925974;7:17925975;7:17925975;7:17927476;7:17927476;7:17927606;7:17927606;7:17927650;7:17927650;7:17929655;7:17935665;7:17936365;7:17936365;7:17937558;7:17937558;7:17938283;7:17938283;7:17940152;7:17940152;7:17941865;7:17941865;7:17942597;7:17942597;7:17945259;7:17945259;7:17946604;7:17946604;7:17948140;7:17949807;7:17949807;7:17951260;7:17960827;7:17962382;7:17962382;7:17965579;7:17965579;7:17966152;7:17966152;7:17967791;7:17967791;7:17969900;7:17969900;7:17971224;7:17971224;7:17977054;7:17977054;7:17978129;7:17978129;7:17978212;7:17978212;7:17978520;7:17978520;7:17978828;7:17978828;7:17980281;7:17980281;7:17981310;7:17981310;7:17983031;7:17983031;7:17983297;7:17983297;7:17983369;7:17983369;7:17983807;7:17983807;7:17984297;7:17984297;7:17986098;7:17986098;7:17986304;7:17986304;7:17987865;7:17987865;7:17989247;7:17989247;7:17989359;7:17989359;7:17990081;7:17990081;7:17992150;7:17992150;7:17992404;7:17992404;7:17992949;7:17992949;7:17993377;7:17993377;7:17994494;7:17994494;7:17994615;7:17994615;7:17994853;7:17994853;7:17994975;7:17994975;7:17996498;7:17996498;7:17997612;7:17997612;7:17997940;7:17997940;7:17998418;7:17998418;7:17998750;7:17998750;7:18001241;7:18001241;7:18002126;7:18002126;7:18003670;7:18003670;7:18003965;7:18003965;7:18004702;7:18004702;7:18004853;7:18004853;7:18004975;7:18004975;7:18005237;7:18005237;7:18006134;7:18006134;7:18007152;7:18007152;7:18007588;7:18007588;7:18007651;7:18007651;7:18008259;7:18008259;7:18008310;7:18008310;7:18008444;7:18008444;7:18008582;7:18008582;7:18009097;7:18009097;7:18009205;7:18009205;7:18009880;7:18009880;7:18010309;7:18010309;7:18010391;7:18010391;7:18010662;7:18010662;7:18010778;7:18010778;7:18011752;7:18011752;7:18011822;7:18011822;7:18012257;7:18012257;7:18012258;7:18012258;7:18013293;7:18013293;7:18013327;7:18013327;7:18013895;7:18013895;7:18014574;7:18014574;7:18015975;7:18015975;7:18016420;7:18016420;7:18016544;7:18016544;7:18018411;7:18018411;7:18018437;7:18018437;	rs2537572;rs2723574;rs75053972;rs2537574;rs2723530;rs1304775;rs2192068;rs10228247;rs12536509;rs2537579;rs398085610;rs2537581;rs369893770;rs2723526;rs2537582;rs2537583;rs2254737;rs2254737;rs2110015;rs2110015;rs2254594;rs2254594;rs2723521;rs2723521;rs2723520;rs2723520;rs2723519;rs2723519;rs1404419;rs1404419;rs2723518;rs2723518;rs2537592;rs2537592;rs1404418;rs1404418;rs1404417;rs1404417;rs2723517;rs2723517;rs1404416;rs1404416;rs2723516;rs2723516;rs2537593;rs2537593;rs2537594;rs2537594;rs2723514;rs2723514;rs2068172;rs2068172;rs3839706;rs3839706;rs2723513;rs2723513;rs2254361;rs2254361;rs2691556;rs2691556;rs2723511;rs2723511;rs2723510;rs2723510;rs2691584;rs2691584;rs2723509;rs2723509;rs1404421;rs1404421;rs2723508;rs2723508;rs2691592;rs2691592;rs142140081;rs142140081;rs2691593;rs2691593;rs2723507;rs2723507;rs2691595;rs2691595;rs2691596;rs2691596;rs150215899;rs150215899;rs2723506;rs2723506;rs578160407;rs578160407;rs372421971;rs372421971;rs35640966;rs2691604;rs2691604;rs2691610;rs2691610;rs2723503;rs2723503;rs10264355;rs10264355;rs10264445;rs10264445;rs10264447;rs10264447;rs10249221;rs10249221;rs2691616;rs2691616;rs2691621;rs2691621;rs146211890;rs146211890;rs145940129;rs145940129;rs2691625;rs2691625;rs375982947;rs375982947;rs2691627;rs2691627;rs2691628;rs2691628;rs2691629;rs2691629;rs2723500;rs2723500;rs2691630;rs2691630;rs2723499;rs2723499;rs2723498;rs2723498;rs2254407;rs998342;rs998342;rs2254176;rs2254176;rs144839998;rs144839998;rs2723497;rs2723497;rs2723496;rs2723496;rs2691553;rs2691553;rs1852010;rs1852010;rs1852011;rs1852011;rs1997019;rs1997019;rs1404425;rs1404425;rs1830006;rs1830006;rs2691581;rs2691581;rs2691582;rs2691582;rs1965534;rs1965534;rs1404420;rs1404420;rs2691583;rs2691583;rs4316058;rs4316058;rs1404422;rs1404422;rs2691585;rs2691585;rs2691586;rs2691586;rs2723553;rs2723553;rs1524777;rs1524777;rs2723554;rs2723554;rs2691588;rs2723562;rs2723562;rs2691589;rs2691589;rs149137573;rs149137573;rs2462512;rs2462512;rs6953831;rs6953831;rs6958131;rs6958131;rs6978097;rs6978097;rs6978103;rs6978103;rs6958211;rs6958211;rs2723494;rs2723494;rs2723501;rs2723501;rs2723502;rs2723502;rs2723504;rs2723504;rs2723505;rs2723505;rs2723515;rs2723515;rs949451;rs949451;rs2723545;rs2723545;rs2723552;rs2723552;rs1051603;rs1051603;rs2723555;rs2723555;rs35168851;rs35168851;rs2691594;rs2691594;rs1404414;rs1404414;rs1524774;rs1524774;rs2723556;rs2723556;rs2030725;rs2030725;rs2691597;rs2691597;rs1524776;rs1524776;rs2691600;rs2691600;rs1357796;rs1357796;rs4721661;rs4721661;rs2691601;rs2691601;rs2691602;rs2691602;rs2691605;rs2691605;rs2691606;rs2691607;rs2691607;rs2691609;rs2691609;rs2691611;rs2691611;rs2691612;rs2691612;rs2691613;rs2691613;rs2691615;rs2691615;rs2723572;rs2723572;rs2691618;rs2691618;rs3839705;rs3839705;rs2691620;rs2691620;rs2723571;rs2723571;rs2723570;rs2723570;rs2691623;rs2691623;rs2723569;rs2723569;rs2177652;rs2177652;rs2140710;rs2140710;rs2723567;rs2723567;rs2723541;rs60186883;rs60186883;rs2723540;rs2723540;rs2389858;rs2389858;rs12699916;rs10282707;rs10282707;rs10282707;rs1917368;rs1917368;rs6461354;rs6461354;rs67452591;rs67452591;rs369164640;rs369164640;rs4721665;rs4721665;rs11331661;rs11331661;rs4142995;rs4142995;rs4142995;rs17138358;rs17138358;rs10242866;rs10242866;rs2691552;rs2691552;rs369504773;rs2714874;rs2714875;rs2714875;rs369988499;rs369988499;rs2714876;rs2714876;rs2714877;rs2714877;rs4291154;rs2714871;rs1524775;rs1524775;rs3835187;rs3835187;rs2691555;rs2691555;rs2103144;rs2103144;rs568019001;rs568019001;rs2691557;rs2691557;rs2691559;rs2691559;rs1404424;rs1404424;rs2714862;rs2714864;rs2714864;rs377472186;rs1464804;rs11397631;rs11397631;rs11768866;rs11768866;rs4543433;rs4543433;rs35819944;rs35819944;rs12699918;rs12699918;rs4532510;rs4532510;rs9942602;rs9942602;rs6973480;rs6973480;rs6955984;rs6955984;rs4721671;rs4721671;rs56287412;rs56287412;rs10268632;rs10268632;rs10950690;rs10950690;rs34585124;rs34585124;rs4543441;rs4543441;rs4493811;rs4493811;rs4544985;rs4544985;rs6967917;rs6967917;rs4721672;rs4721672;rs10716049;rs10716049;rs6942635;rs6942635;rs6966247;rs6966247;rs6970593;rs6970593;rs7803805;rs7803805;rs6461363;rs6461363;rs6461364;rs6461364;rs12699920;rs12699920;rs4721674;rs4721674;rs12699921;rs12699921;rs12699922;rs12699922;rs7802064;rs7802064;rs7802331;rs7802331;rs12699923;rs12699923;rs10226084;rs10226084;rs10269921;rs10269921;rs10273476;rs10273476;rs11764965;rs11764965;rs34206799;rs34206799;rs13224298;rs13224298;rs11766489;rs11766489;rs11766586;rs11766586;rs4721675;rs4721675;rs17661083;rs17661083;rs13223642;rs13223642;rs9648238;rs9648238;rs10950691;rs10950691;rs4576329;rs4576329;rs6946266;rs6946266;rs34200745;rs34200745;rs4579426;rs4579426;rs4470902;rs4470902;rs13238312;rs13238312;rs34058374;rs34058374;rs10429191;rs10429191;rs10428925;rs10428925;rs11543650;rs11543650;rs11535159;rs11535159;rs12699924;rs12699924;rs12699925;rs12699925;rs12699926;rs12699926;rs12699927;rs12699927;rs12699928;rs12699928;rs12699929;rs12699929;rs12699930;rs12699930;rs12699931;rs12699931;rs12699932;rs12699932;rs13230836;rs13230836;rs6955337;rs6955337;rs13245422;rs13245422;rs149644383;rs149644383;rs6966083;rs6966083;rs4721677;rs4721677;rs11290558;rs11290558;	HDL_C;HDL_C;HDL_C;HDL_C;HDL_C;HDL_C;HDL_C;HDL_C;HDL_C;HDL_C;HDL_C;HDL_C;HDL_C;HDL_C;HDL_C;HDL_C;HDL_C;triglyc;HDL_C;triglyc;HDL_C;triglyc;HDL_C;triglyc;HDL_C;triglyc;HDL_C;triglyc;HDL_C;triglyc;HDL_C;triglyc;HDL_C;triglyc;HDL_C;triglyc;HDL_C;triglyc;HDL_C;triglyc;HDL_C;triglyc;HDL_C;triglyc;HDL_C;triglyc;HDL_C;triglyc;HDL_C;triglyc;HDL_C;triglyc;HDL_C;triglyc;HDL_C;triglyc;HDL_C;triglyc;HDL_C;triglyc;HDL_C;triglyc;HDL_C;triglyc;HDL_C;triglyc;HDL_C;triglyc;HDL_C;triglyc;HDL_C;triglyc;HDL_C;triglyc;HDL_C;triglyc;HDL_C;triglyc;HDL_C;triglyc;HDL_C;triglyc;HDL_C;triglyc;HDL_C;triglyc;HDL_C;triglyc;HDL_C;triglyc;HDL_C;triglyc;HDL_C;HDL_C;triglyc;HDL_C;triglyc;HDL_C;triglyc;HDL_C;triglyc;HDL_C;triglyc;HDL_C;triglyc;HDL_C;triglyc;HDL_C;triglyc;HDL_C;triglyc;HDL_C;triglyc;HDL_C;triglyc;HDL_C;triglyc;HDL_C;triglyc;HDL_C;triglyc;HDL_C;triglyc;HDL_C;triglyc;HDL_C;triglyc;HDL_C;triglyc;HDL_C;triglyc;HDL_C;triglyc;HDL_C;HDL_C;triglyc;HDL_C;triglyc;HDL_C;triglyc;HDL_C;triglyc;HDL_C;triglyc;HDL_C;triglyc;HDL_C;triglyc;HDL_C;triglyc;HDL_C;triglyc;HDL_C;triglyc;HDL_C;triglyc;HDL_C;triglyc;HDL_C;triglyc;HDL_C;triglyc;HDL_C;triglyc;HDL_C;triglyc;HDL_C;triglyc;HDL_C;triglyc;HDL_C;triglyc;HDL_C;triglyc;HDL_C;triglyc;HDL_C;triglyc;HDL_C;triglyc;HDL_C;HDL_C;triglyc;HDL_C;triglyc;HDL_C;triglyc;HDL_C;triglyc;HDL_C;triglyc;HDL_C;triglyc;HDL_C;triglyc;HDL_C;triglyc;HDL_C;triglyc;HDL_C;triglyc;HDL_C;triglyc;HDL_C;triglyc;HDL_C;triglyc;HDL_C;triglyc;HDL_C;triglyc;HDL_C;triglyc;HDL_C;triglyc;HDL_C;triglyc;HDL_C;triglyc;HDL_C;triglyc;HDL_C;triglyc;HDL_C;triglyc;HDL_C;triglyc;HDL_C;triglyc;HDL_C;triglyc;HDL_C;triglyc;HDL_C;triglyc;HDL_C;triglyc;HDL_C;triglyc;HDL_C;triglyc;HDL_C;triglyc;HDL_C;triglyc;HDL_C;triglyc;HDL_C;triglyc;HDL_C;HDL_C;triglyc;HDL_C;triglyc;HDL_C;triglyc;HDL_C;triglyc;HDL_C;triglyc;HDL_C;triglyc;HDL_C;triglyc;HDL_C;triglyc;HDL_C;triglyc;HDL_C;triglyc;HDL_C;triglyc;HDL_C;triglyc;HDL_C;triglyc;HDL_C;triglyc;HDL_C;triglyc;HDL_C;triglyc;HDL_C;triglyc;HDL_C;HDL_C;triglyc;HDL_C;triglyc;HDL_C;triglyc;HDL_C;HDL;HDL_C;triglyc;HDL_C;triglyc;HDL_C;triglyc;HDL_C;triglyc;HDL_C;triglyc;HDL_C;triglyc;HDL_C;triglyc;HDL;HDL_C;triglyc;HDL_C;triglyc;HDL_C;triglyc;HDL_C;triglyc;HDL_C;HDL_C;HDL_C;triglyc;HDL_C;triglyc;HDL_C;triglyc;HDL_C;triglyc;HDL_C;HDL_C;HDL_C;triglyc;HDL_C;triglyc;HDL_C;triglyc;HDL_C;triglyc;HDL_C;triglyc;HDL_C;triglyc;HDL_C;triglyc;HDL_C;triglyc;HDL_C;HDL_C;triglyc;HDL_C;HDL_C;HDL_C;triglyc;HDL_C;triglyc;HDL_C;triglyc;HDL_C;triglyc;HDL_C;triglyc;HDL_C;triglyc;HDL_C;triglyc;HDL_C;triglyc;HDL_C;triglyc;HDL_C;triglyc;HDL_C;triglyc;HDL_C;triglyc;HDL_C;triglyc;HDL_C;triglyc;HDL_C;triglyc;HDL_C;triglyc;HDL_C;triglyc;HDL_C;triglyc;HDL_C;triglyc;HDL_C;triglyc;HDL_C;triglyc;HDL_C;triglyc;HDL_C;triglyc;HDL_C;triglyc;HDL_C;triglyc;HDL_C;triglyc;HDL_C;triglyc;HDL_C;triglyc;HDL_C;triglyc;HDL_C;triglyc;HDL_C;triglyc;HDL_C;triglyc;HDL_C;triglyc;HDL_C;triglyc;HDL_C;triglyc;HDL_C;triglyc;HDL_C;triglyc;HDL_C;triglyc;HDL_C;triglyc;HDL_C;triglyc;HDL_C;triglyc;HDL_C;triglyc;HDL_C;triglyc;HDL_C;triglyc;HDL_C;triglyc;HDL_C;triglyc;HDL_C;triglyc;HDL_C;triglyc;HDL_C;triglyc;HDL_C;triglyc;HDL_C;triglyc;HDL_C;triglyc;HDL_C;triglyc;HDL_C;triglyc;HDL_C;triglyc;HDL_C;triglyc;HDL_C;triglyc;HDL_C;triglyc;HDL_C;triglyc;HDL_C;triglyc;HDL_C;triglyc;HDL_C;triglyc;HDL_C;triglyc;HDL_C;triglyc;HDL_C;triglyc;HDL_C;triglyc;HDL_C;triglyc;HDL_C;triglyc;HDL_C;triglyc;HDL_C;triglyc;HDL_C;triglyc;HDL_C;triglyc;HDL_C;triglyc;	UKBB;UKBB;UKBB;UKBB;UKBB;UKBB;UKBB;UKBB;UKBB;UKBB;UKBB;UKBB;UKBB;UKBB;UKBB;UKBB;UKBB;UKBB;UKBB;UKBB;UKBB;UKBB;UKBB;UKBB;UKBB;UKBB;UKBB;UKBB;UKBB;UKBB;UKBB;UKBB;UKBB;UKBB;UKBB;UKBB;UKBB;UKBB;UKBB;UKBB;UKBB;UKBB;UKBB;UKBB;UKBB;UKBB;UKBB;UKBB;UKBB;UKBB;UKBB;UKBB;UKBB;UKBB;UKBB;UKBB;UKBB;UKBB;UKBB;UKBB;UKBB;UKBB;UKBB;UKBB;UKBB;UKBB;UKBB;UKBB;UKBB;UKBB;UKBB;UKBB;UKBB;UKBB;UKBB;UKBB;UKBB;UKBB;UKBB;UKBB;UKBB;UKBB;UKBB;UKBB;UKBB;UKBB;UKBB;UKBB;UKBB;UKBB;UKBB;UKBB;UKBB;UKBB;UKBB;UKBB;UKBB;UKBB;UKBB;UKBB;UKBB;UKBB;UKBB;UKBB;UKBB;UKBB;UKBB;UKBB;UKBB;UKBB;UKBB;UKBB;UKBB;UKBB;UKBB;UKBB;UKBB;UKBB;UKBB;UKBB;UKBB;UKBB;UKBB;UKBB;UKBB;UKBB;UKBB;UKBB;UKBB;UKBB;UKBB;UKBB;UKBB;UKBB;UKBB;UKBB;UKBB;UKBB;UKBB;UKBB;UKBB;UKBB;UKBB;UKBB;UKBB;UKBB;UKBB;UKBB;UKBB;UKBB;UKBB;UKBB;UKBB;UKBB;UKBB;UKBB;UKBB;UKBB;UKBB;UKBB;UKBB;UKBB;UKBB;UKBB;UKBB;UKBB;UKBB;UKBB;UKBB;UKBB;UKBB;UKBB;UKBB;UKBB;UKBB;UKBB;UKBB;UKBB;UKBB;UKBB;UKBB;UKBB;UKBB;UKBB;UKBB;UKBB;UKBB;UKBB;UKBB;UKBB;UKBB;UKBB;UKBB;UKBB;UKBB;UKBB;UKBB;UKBB;UKBB;UKBB;UKBB;UKBB;UKBB;UKBB;UKBB;UKBB;UKBB;UKBB;UKBB;UKBB;UKBB;UKBB;UKBB;UKBB;UKBB;UKBB;UKBB;UKBB;UKBB;UKBB;UKBB;UKBB;UKBB;UKBB;UKBB;UKBB;UKBB;UKBB;UKBB;UKBB;UKBB;UKBB;UKBB;UKBB;UKBB;UKBB;UKBB;UKBB;UKBB;UKBB;UKBB;UKBB;UKBB;UKBB;UKBB;UKBB;UKBB;UKBB;UKBB;UKBB;UKBB;UKBB;UKBB;UKBB;UKBB;UKBB;UKBB;UKBB;UKBB;UKBB;UKBB;UKBB;UKBB;UKBB;UKBB;UKBB;UKBB;UKBB;UKBB;UKBB;UKBB;UKBB;UKBB;UKBB;UKBB;UKBB;UKBB;UKBB;UKBB;UKBB;UKBB;UKBB;UKBB;UKBB;UKBB;UKBB;UKBB;UKBB;UKBB;UKBB;UKBB;UKBB;Willer_et_al_2013;UKBB;UKBB;UKBB;UKBB;UKBB;UKBB;UKBB;UKBB;UKBB;UKBB;UKBB;UKBB;UKBB;UKBB;Willer_et_al_2013;UKBB;UKBB;UKBB;UKBB;UKBB;UKBB;UKBB;UKBB;UKBB;UKBB;UKBB;UKBB;UKBB;UKBB;UKBB;UKBB;UKBB;UKBB;UKBB;UKBB;UKBB;UKBB;UKBB;UKBB;UKBB;UKBB;UKBB;UKBB;UKBB;UKBB;UKBB;UKBB;UKBB;UKBB;UKBB;UKBB;UKBB;UKBB;UKBB;UKBB;UKBB;UKBB;UKBB;UKBB;UKBB;UKBB;UKBB;UKBB;UKBB;UKBB;UKBB;UKBB;UKBB;UKBB;UKBB;UKBB;UKBB;UKBB;UKBB;UKBB;UKBB;UKBB;UKBB;UKBB;UKBB;UKBB;UKBB;UKBB;UKBB;UKBB;UKBB;UKBB;UKBB;UKBB;UKBB;UKBB;UKBB;UKBB;UKBB;UKBB;UKBB;UKBB;UKBB;UKBB;UKBB;UKBB;UKBB;UKBB;UKBB;UKBB;UKBB;UKBB;UKBB;UKBB;UKBB;UKBB;UKBB;UKBB;UKBB;UKBB;UKBB;UKBB;UKBB;UKBB;UKBB;UKBB;UKBB;UKBB;UKBB;UKBB;UKBB;UKBB;UKBB;UKBB;UKBB;UKBB;UKBB;UKBB;UKBB;UKBB;UKBB;UKBB;UKBB;UKBB;UKBB;UKBB;UKBB;UKBB;UKBB;UKBB;UKBB;UKBB;UKBB;UKBB;UKBB;UKBB;UKBB;UKBB;UKBB;UKBB;UKBB;UKBB;UKBB;UKBB;UKBB;UKBB;UKBB;UKBB;UKBB;UKBB;UKBB;UKBB;UKBB;UKBB;UKBB;UKBB;UKBB;UKBB;UKBB;UKBB;UKBB;UKBB;UKBB;UKBB;UKBB;UKBB;UKBB;UKBB;UKBB;UKBB;UKBB;UKBB;UKBB;UKBB;UKBB;UKBB;UKBB;UKBB;UKBB;UKBB;UKBB;UKBB;UKBB;UKBB;UKBB;UKBB;UKBB;	7:17929655	rs4291154	17777413;17872129;17929655;17929655;17974866;17929655;	rs2723509;rs1917368;rs4291154;rs4291154;rs13362827;rs4291154;	Triglycerides;HDL_cholesterol;HDL_cholesterol;Apolipoprotein_A;Albumin;Albumin;	Klarin_et_al.;Klarin_et_al.;Sinnott-Armstrong_et_al.;Sinnott-Armstrong_et_al.;Sinnott-Armstrong_et_al.;Sinnott-Armstrong_et_al.;
7_4	7	16784577	18522260	L-HDL-FC_percent	17919258	7:17919258:G:T	rs4142995	t	g	0.3875	-0.0261749	0.00417224	3.528e-10	9.45	31	0.2852	No	SNX13	SNX13	Nearest gene	22	ApoA1;HDL2-C;HDL-C;HDL-D;L-HDL-C;L-HDL-CE;L-HDL-FC;L-HDL-FC_percent;L-HDL-L;L-HDL-P;L-HDL-PL;L-HDL-TG_percent;M-HDL-TG_percent;S-HDL-TG_percent;TGbyPG;XL-HDL-C;XL-HDL-CE;XL-HDL-FC;XL-HDL-L;XL-HDL-P;XL-HDL-PL;XL-HDL-TG_percent;	2	region_7_4_locus_1	intron_variant	NA	NA	NA	NA	High density lipoprotein (GLGC 2013); HDL cholesterol (GLGC 2013); HDL cholesterol levels (Spracklen CN 2017); Arm fat-free mass left (Neale B 2017); Arm fat-free mass right (Neale B 2017); Arm predicted mass left (Neale B 2017); Arm predicted mass right (Neale B 2017); Trunk fat-free mass (Neale B 2017); Trunk predicted mass (Neale B 2017); Whole body fat-free mass (Neale B 2017); Whole body water mass (Neale B 2017);	NA	NA	NA	7:17771780;7:17776349;7:17778782;7:17780911;7:17781415;7:17782706;7:17782883;7:17783644;7:17783672;7:17787329;7:17789148;7:17795494;7:17795879;7:17799833;7:17800452;7:17801437;7:17811797;7:17811797;7:17812739;7:17812739;7:17813614;7:17813614;7:17813651;7:17813651;7:17813677;7:17813677;7:17814005;7:17814005;7:17814029;7:17814029;7:17814046;7:17814046;7:17814051;7:17814051;7:17814085;7:17814085;7:17814165;7:17814165;7:17814202;7:17814202;7:17814272;7:17814272;7:17814284;7:17814284;7:17814531;7:17814531;7:17814536;7:17814536;7:17814548;7:17814548;7:17814607;7:17814607;7:17814644;7:17814644;7:17814888;7:17814888;7:17815625;7:17815625;7:17816060;7:17816060;7:17816479;7:17816479;7:17816639;7:17816639;7:17816817;7:17816817;7:17817037;7:17817037;7:17817431;7:17817431;7:17818064;7:17818064;7:17819441;7:17819441;7:17819488;7:17819488;7:17819656;7:17819656;7:17819929;7:17819929;7:17820045;7:17820045;7:17820084;7:17820084;7:17820198;7:17820198;7:17820299;7:17820299;7:17820493;7:17820493;7:17820501;7:17820501;7:17820831;7:17821013;7:17821013;7:17821439;7:17821439;7:17821636;7:17821636;7:17822015;7:17822015;7:17822049;7:17822049;7:17822054;7:17822054;7:17822060;7:17822060;7:17822181;7:17822181;7:17822450;7:17822450;7:17823353;7:17823353;7:17823499;7:17823499;7:17823624;7:17823624;7:17824200;7:17824200;7:17824251;7:17824251;7:17824356;7:17824356;7:17824631;7:17824631;7:17824735;7:17824735;7:17824787;7:17824787;7:17824885;7:17824885;7:17824986;7:17824986;7:17825281;7:17825589;7:17825589;7:17825605;7:17825605;7:17825719;7:17825719;7:17825828;7:17825828;7:17825991;7:17825991;7:17826282;7:17826282;7:17826368;7:17826368;7:17826628;7:17826628;7:17827480;7:17827480;7:17827658;7:17827658;7:17827885;7:17827885;7:17829192;7:17829192;7:17829247;7:17829247;7:17830112;7:17830112;7:17831018;7:17831018;7:17831806;7:17831806;7:17834727;7:17834727;7:17834986;7:17834986;7:17837687;7:17837687;7:17837859;7:17837859;7:17839338;7:17839338;7:17839609;7:17839609;7:17841652;7:17841652;7:17845947;7:17846620;7:17846620;7:17847205;7:17847205;7:17847462;7:17847462;7:17847838;7:17847838;7:17851208;7:17851208;7:17851385;7:17851385;7:17851527;7:17851527;7:17851528;7:17851528;7:17851664;7:17851664;7:17853983;7:17853983;7:17854532;7:17854532;7:17854616;7:17854616;7:17854833;7:17854833;7:17854849;7:17854849;7:17855466;7:17855466;7:17858554;7:17858554;7:17859691;7:17859691;7:17860661;7:17860661;7:17862025;7:17862025;7:17863633;7:17863633;7:17864397;7:17864397;7:17864816;7:17864816;7:17866387;7:17866387;7:17866975;7:17866975;7:17867595;7:17867595;7:17868331;7:17868331;7:17870340;7:17870340;7:17872093;7:17872093;7:17873165;7:17873165;7:17873475;7:17873475;7:17874300;7:17874300;7:17875431;7:17875431;7:17875776;7:17875776;7:17877448;7:17877448;7:17878970;7:17879103;7:17879103;7:17881162;7:17881162;7:17883427;7:17883427;7:17883916;7:17883916;7:17883981;7:17883981;7:17887180;7:17887180;7:17888587;7:17888587;7:17890195;7:17890195;7:17890413;7:17890413;7:17890836;7:17890836;7:17891214;7:17891214;7:17893156;7:17893156;7:17893576;7:17893576;7:17893671;7:17893671;7:17894933;7:17894933;7:17895575;7:17895575;7:17898479;7:17898479;7:17903670;7:17904452;7:17904452;7:17905690;7:17905690;7:17908130;7:17908130;7:17908546;7:17911038;7:17911038;7:17911038;7:17911752;7:17911752;7:17914600;7:17914600;7:17916196;7:17916196;7:17916197;7:17916197;7:17916319;7:17916319;7:17917359;7:17917359;7:17919258;7:17919258;7:17919258;7:17920253;7:17920253;7:17920613;7:17920613;7:17923744;7:17923744;7:17924920;7:17925974;7:17925975;7:17925975;7:17927476;7:17927476;7:17927606;7:17927606;7:17927650;7:17927650;7:17929655;7:17935665;7:17936365;7:17936365;7:17937558;7:17937558;7:17938283;7:17938283;7:17940152;7:17940152;7:17941865;7:17941865;7:17942597;7:17942597;7:17945259;7:17945259;7:17946604;7:17946604;7:17948140;7:17949807;7:17949807;7:17951260;7:17960827;7:17962382;7:17962382;7:17965579;7:17965579;7:17966152;7:17966152;7:17967791;7:17967791;7:17969900;7:17969900;7:17971224;7:17971224;7:17977054;7:17977054;7:17978129;7:17978129;7:17978212;7:17978212;7:17978520;7:17978520;7:17978828;7:17978828;7:17980281;7:17980281;7:17981310;7:17981310;7:17983031;7:17983031;7:17983297;7:17983297;7:17983369;7:17983369;7:17983807;7:17983807;7:17984297;7:17984297;7:17986098;7:17986098;7:17986304;7:17986304;7:17987865;7:17987865;7:17989247;7:17989247;7:17989359;7:17989359;7:17990081;7:17990081;7:17992150;7:17992150;7:17992404;7:17992404;7:17992949;7:17992949;7:17993377;7:17993377;7:17994494;7:17994494;7:17994615;7:17994615;7:17994853;7:17994853;7:17994975;7:17994975;7:17996498;7:17996498;7:17997612;7:17997612;7:17997940;7:17997940;7:17998418;7:17998418;7:17998750;7:17998750;7:18001241;7:18001241;7:18002126;7:18002126;7:18003670;7:18003670;7:18003965;7:18003965;7:18004702;7:18004702;7:18004853;7:18004853;7:18004975;7:18004975;7:18005237;7:18005237;7:18006134;7:18006134;7:18007152;7:18007152;7:18007588;7:18007588;7:18007651;7:18007651;7:18008259;7:18008259;7:18008310;7:18008310;7:18008444;7:18008444;7:18008582;7:18008582;7:18009097;7:18009097;7:18009205;7:18009205;7:18009880;7:18009880;7:18010309;7:18010309;7:18010391;7:18010391;7:18010662;7:18010662;7:18010778;7:18010778;7:18011752;7:18011752;7:18011822;7:18011822;7:18012257;7:18012257;7:18012258;7:18012258;7:18013293;7:18013293;7:18013327;7:18013327;7:18013895;7:18013895;7:18014574;7:18014574;7:18015975;7:18015975;7:18016420;7:18016420;7:18016544;7:18016544;7:18018411;7:18018411;7:18018437;7:18018437;	rs2537572;rs2723574;rs75053972;rs2537574;rs2723530;rs1304775;rs2192068;rs10228247;rs12536509;rs2537579;rs398085610;rs2537581;rs369893770;rs2723526;rs2537582;rs2537583;rs2254737;rs2254737;rs2110015;rs2110015;rs2254594;rs2254594;rs2723521;rs2723521;rs2723520;rs2723520;rs2723519;rs2723519;rs1404419;rs1404419;rs2723518;rs2723518;rs2537592;rs2537592;rs1404418;rs1404418;rs1404417;rs1404417;rs2723517;rs2723517;rs1404416;rs1404416;rs2723516;rs2723516;rs2537593;rs2537593;rs2537594;rs2537594;rs2723514;rs2723514;rs2068172;rs2068172;rs3839706;rs3839706;rs2723513;rs2723513;rs2254361;rs2254361;rs2691556;rs2691556;rs2723511;rs2723511;rs2723510;rs2723510;rs2691584;rs2691584;rs2723509;rs2723509;rs1404421;rs1404421;rs2723508;rs2723508;rs2691592;rs2691592;rs142140081;rs142140081;rs2691593;rs2691593;rs2723507;rs2723507;rs2691595;rs2691595;rs2691596;rs2691596;rs150215899;rs150215899;rs2723506;rs2723506;rs578160407;rs578160407;rs372421971;rs372421971;rs35640966;rs2691604;rs2691604;rs2691610;rs2691610;rs2723503;rs2723503;rs10264355;rs10264355;rs10264445;rs10264445;rs10264447;rs10264447;rs10249221;rs10249221;rs2691616;rs2691616;rs2691621;rs2691621;rs146211890;rs146211890;rs145940129;rs145940129;rs2691625;rs2691625;rs375982947;rs375982947;rs2691627;rs2691627;rs2691628;rs2691628;rs2691629;rs2691629;rs2723500;rs2723500;rs2691630;rs2691630;rs2723499;rs2723499;rs2723498;rs2723498;rs2254407;rs998342;rs998342;rs2254176;rs2254176;rs144839998;rs144839998;rs2723497;rs2723497;rs2723496;rs2723496;rs2691553;rs2691553;rs1852010;rs1852010;rs1852011;rs1852011;rs1997019;rs1997019;rs1404425;rs1404425;rs1830006;rs1830006;rs2691581;rs2691581;rs2691582;rs2691582;rs1965534;rs1965534;rs1404420;rs1404420;rs2691583;rs2691583;rs4316058;rs4316058;rs1404422;rs1404422;rs2691585;rs2691585;rs2691586;rs2691586;rs2723553;rs2723553;rs1524777;rs1524777;rs2723554;rs2723554;rs2691588;rs2723562;rs2723562;rs2691589;rs2691589;rs149137573;rs149137573;rs2462512;rs2462512;rs6953831;rs6953831;rs6958131;rs6958131;rs6978097;rs6978097;rs6978103;rs6978103;rs6958211;rs6958211;rs2723494;rs2723494;rs2723501;rs2723501;rs2723502;rs2723502;rs2723504;rs2723504;rs2723505;rs2723505;rs2723515;rs2723515;rs949451;rs949451;rs2723545;rs2723545;rs2723552;rs2723552;rs1051603;rs1051603;rs2723555;rs2723555;rs35168851;rs35168851;rs2691594;rs2691594;rs1404414;rs1404414;rs1524774;rs1524774;rs2723556;rs2723556;rs2030725;rs2030725;rs2691597;rs2691597;rs1524776;rs1524776;rs2691600;rs2691600;rs1357796;rs1357796;rs4721661;rs4721661;rs2691601;rs2691601;rs2691602;rs2691602;rs2691605;rs2691605;rs2691606;rs2691607;rs2691607;rs2691609;rs2691609;rs2691611;rs2691611;rs2691612;rs2691612;rs2691613;rs2691613;rs2691615;rs2691615;rs2723572;rs2723572;rs2691618;rs2691618;rs3839705;rs3839705;rs2691620;rs2691620;rs2723571;rs2723571;rs2723570;rs2723570;rs2691623;rs2691623;rs2723569;rs2723569;rs2177652;rs2177652;rs2140710;rs2140710;rs2723567;rs2723567;rs2723541;rs60186883;rs60186883;rs2723540;rs2723540;rs2389858;rs2389858;rs12699916;rs10282707;rs10282707;rs10282707;rs1917368;rs1917368;rs6461354;rs6461354;rs67452591;rs67452591;rs369164640;rs369164640;rs4721665;rs4721665;rs11331661;rs11331661;rs4142995;rs4142995;rs4142995;rs17138358;rs17138358;rs10242866;rs10242866;rs2691552;rs2691552;rs369504773;rs2714874;rs2714875;rs2714875;rs369988499;rs369988499;rs2714876;rs2714876;rs2714877;rs2714877;rs4291154;rs2714871;rs1524775;rs1524775;rs3835187;rs3835187;rs2691555;rs2691555;rs2103144;rs2103144;rs568019001;rs568019001;rs2691557;rs2691557;rs2691559;rs2691559;rs1404424;rs1404424;rs2714862;rs2714864;rs2714864;rs377472186;rs1464804;rs11397631;rs11397631;rs11768866;rs11768866;rs4543433;rs4543433;rs35819944;rs35819944;rs12699918;rs12699918;rs4532510;rs4532510;rs9942602;rs9942602;rs6973480;rs6973480;rs6955984;rs6955984;rs4721671;rs4721671;rs56287412;rs56287412;rs10268632;rs10268632;rs10950690;rs10950690;rs34585124;rs34585124;rs4543441;rs4543441;rs4493811;rs4493811;rs4544985;rs4544985;rs6967917;rs6967917;rs4721672;rs4721672;rs10716049;rs10716049;rs6942635;rs6942635;rs6966247;rs6966247;rs6970593;rs6970593;rs7803805;rs7803805;rs6461363;rs6461363;rs6461364;rs6461364;rs12699920;rs12699920;rs4721674;rs4721674;rs12699921;rs12699921;rs12699922;rs12699922;rs7802064;rs7802064;rs7802331;rs7802331;rs12699923;rs12699923;rs10226084;rs10226084;rs10269921;rs10269921;rs10273476;rs10273476;rs11764965;rs11764965;rs34206799;rs34206799;rs13224298;rs13224298;rs11766489;rs11766489;rs11766586;rs11766586;rs4721675;rs4721675;rs17661083;rs17661083;rs13223642;rs13223642;rs9648238;rs9648238;rs10950691;rs10950691;rs4576329;rs4576329;rs6946266;rs6946266;rs34200745;rs34200745;rs4579426;rs4579426;rs4470902;rs4470902;rs13238312;rs13238312;rs34058374;rs34058374;rs10429191;rs10429191;rs10428925;rs10428925;rs11543650;rs11543650;rs11535159;rs11535159;rs12699924;rs12699924;rs12699925;rs12699925;rs12699926;rs12699926;rs12699927;rs12699927;rs12699928;rs12699928;rs12699929;rs12699929;rs12699930;rs12699930;rs12699931;rs12699931;rs12699932;rs12699932;rs13230836;rs13230836;rs6955337;rs6955337;rs13245422;rs13245422;rs149644383;rs149644383;rs6966083;rs6966083;rs4721677;rs4721677;rs11290558;rs11290558;	HDL_C;HDL_C;HDL_C;HDL_C;HDL_C;HDL_C;HDL_C;HDL_C;HDL_C;HDL_C;HDL_C;HDL_C;HDL_C;HDL_C;HDL_C;HDL_C;HDL_C;triglyc;HDL_C;triglyc;HDL_C;triglyc;HDL_C;triglyc;HDL_C;triglyc;HDL_C;triglyc;HDL_C;triglyc;HDL_C;triglyc;HDL_C;triglyc;HDL_C;triglyc;HDL_C;triglyc;HDL_C;triglyc;HDL_C;triglyc;HDL_C;triglyc;HDL_C;triglyc;HDL_C;triglyc;HDL_C;triglyc;HDL_C;triglyc;HDL_C;triglyc;HDL_C;triglyc;HDL_C;triglyc;HDL_C;triglyc;HDL_C;triglyc;HDL_C;triglyc;HDL_C;triglyc;HDL_C;triglyc;HDL_C;triglyc;HDL_C;triglyc;HDL_C;triglyc;HDL_C;triglyc;HDL_C;triglyc;HDL_C;triglyc;HDL_C;triglyc;HDL_C;triglyc;HDL_C;triglyc;HDL_C;triglyc;HDL_C;triglyc;HDL_C;triglyc;HDL_C;HDL_C;triglyc;HDL_C;triglyc;HDL_C;triglyc;HDL_C;triglyc;HDL_C;triglyc;HDL_C;triglyc;HDL_C;triglyc;HDL_C;triglyc;HDL_C;triglyc;HDL_C;triglyc;HDL_C;triglyc;HDL_C;triglyc;HDL_C;triglyc;HDL_C;triglyc;HDL_C;triglyc;HDL_C;triglyc;HDL_C;triglyc;HDL_C;triglyc;HDL_C;triglyc;HDL_C;triglyc;HDL_C;HDL_C;triglyc;HDL_C;triglyc;HDL_C;triglyc;HDL_C;triglyc;HDL_C;triglyc;HDL_C;triglyc;HDL_C;triglyc;HDL_C;triglyc;HDL_C;triglyc;HDL_C;triglyc;HDL_C;triglyc;HDL_C;triglyc;HDL_C;triglyc;HDL_C;triglyc;HDL_C;triglyc;HDL_C;triglyc;HDL_C;triglyc;HDL_C;triglyc;HDL_C;triglyc;HDL_C;triglyc;HDL_C;triglyc;HDL_C;triglyc;HDL_C;triglyc;HDL_C;HDL_C;triglyc;HDL_C;triglyc;HDL_C;triglyc;HDL_C;triglyc;HDL_C;triglyc;HDL_C;triglyc;HDL_C;triglyc;HDL_C;triglyc;HDL_C;triglyc;HDL_C;triglyc;HDL_C;triglyc;HDL_C;triglyc;HDL_C;triglyc;HDL_C;triglyc;HDL_C;triglyc;HDL_C;triglyc;HDL_C;triglyc;HDL_C;triglyc;HDL_C;triglyc;HDL_C;triglyc;HDL_C;triglyc;HDL_C;triglyc;HDL_C;triglyc;HDL_C;triglyc;HDL_C;triglyc;HDL_C;triglyc;HDL_C;triglyc;HDL_C;triglyc;HDL_C;triglyc;HDL_C;triglyc;HDL_C;triglyc;HDL_C;triglyc;HDL_C;triglyc;HDL_C;triglyc;HDL_C;HDL_C;triglyc;HDL_C;triglyc;HDL_C;triglyc;HDL_C;triglyc;HDL_C;triglyc;HDL_C;triglyc;HDL_C;triglyc;HDL_C;triglyc;HDL_C;triglyc;HDL_C;triglyc;HDL_C;triglyc;HDL_C;triglyc;HDL_C;triglyc;HDL_C;triglyc;HDL_C;triglyc;HDL_C;triglyc;HDL_C;triglyc;HDL_C;HDL_C;triglyc;HDL_C;triglyc;HDL_C;triglyc;HDL_C;HDL;HDL_C;triglyc;HDL_C;triglyc;HDL_C;triglyc;HDL_C;triglyc;HDL_C;triglyc;HDL_C;triglyc;HDL_C;triglyc;HDL;HDL_C;triglyc;HDL_C;triglyc;HDL_C;triglyc;HDL_C;triglyc;HDL_C;HDL_C;HDL_C;triglyc;HDL_C;triglyc;HDL_C;triglyc;HDL_C;triglyc;HDL_C;HDL_C;HDL_C;triglyc;HDL_C;triglyc;HDL_C;triglyc;HDL_C;triglyc;HDL_C;triglyc;HDL_C;triglyc;HDL_C;triglyc;HDL_C;triglyc;HDL_C;HDL_C;triglyc;HDL_C;HDL_C;HDL_C;triglyc;HDL_C;triglyc;HDL_C;triglyc;HDL_C;triglyc;HDL_C;triglyc;HDL_C;triglyc;HDL_C;triglyc;HDL_C;triglyc;HDL_C;triglyc;HDL_C;triglyc;HDL_C;triglyc;HDL_C;triglyc;HDL_C;triglyc;HDL_C;triglyc;HDL_C;triglyc;HDL_C;triglyc;HDL_C;triglyc;HDL_C;triglyc;HDL_C;triglyc;HDL_C;triglyc;HDL_C;triglyc;HDL_C;triglyc;HDL_C;triglyc;HDL_C;triglyc;HDL_C;triglyc;HDL_C;triglyc;HDL_C;triglyc;HDL_C;triglyc;HDL_C;triglyc;HDL_C;triglyc;HDL_C;triglyc;HDL_C;triglyc;HDL_C;triglyc;HDL_C;triglyc;HDL_C;triglyc;HDL_C;triglyc;HDL_C;triglyc;HDL_C;triglyc;HDL_C;triglyc;HDL_C;triglyc;HDL_C;triglyc;HDL_C;triglyc;HDL_C;triglyc;HDL_C;triglyc;HDL_C;triglyc;HDL_C;triglyc;HDL_C;triglyc;HDL_C;triglyc;HDL_C;triglyc;HDL_C;triglyc;HDL_C;triglyc;HDL_C;triglyc;HDL_C;triglyc;HDL_C;triglyc;HDL_C;triglyc;HDL_C;triglyc;HDL_C;triglyc;HDL_C;triglyc;HDL_C;triglyc;HDL_C;triglyc;HDL_C;triglyc;HDL_C;triglyc;HDL_C;triglyc;HDL_C;triglyc;HDL_C;triglyc;HDL_C;triglyc;HDL_C;triglyc;HDL_C;triglyc;HDL_C;triglyc;HDL_C;triglyc;HDL_C;triglyc;HDL_C;triglyc;HDL_C;triglyc;	UKBB;UKBB;UKBB;UKBB;UKBB;UKBB;UKBB;UKBB;UKBB;UKBB;UKBB;UKBB;UKBB;UKBB;UKBB;UKBB;UKBB;UKBB;UKBB;UKBB;UKBB;UKBB;UKBB;UKBB;UKBB;UKBB;UKBB;UKBB;UKBB;UKBB;UKBB;UKBB;UKBB;UKBB;UKBB;UKBB;UKBB;UKBB;UKBB;UKBB;UKBB;UKBB;UKBB;UKBB;UKBB;UKBB;UKBB;UKBB;UKBB;UKBB;UKBB;UKBB;UKBB;UKBB;UKBB;UKBB;UKBB;UKBB;UKBB;UKBB;UKBB;UKBB;UKBB;UKBB;UKBB;UKBB;UKBB;UKBB;UKBB;UKBB;UKBB;UKBB;UKBB;UKBB;UKBB;UKBB;UKBB;UKBB;UKBB;UKBB;UKBB;UKBB;UKBB;UKBB;UKBB;UKBB;UKBB;UKBB;UKBB;UKBB;UKBB;UKBB;UKBB;UKBB;UKBB;UKBB;UKBB;UKBB;UKBB;UKBB;UKBB;UKBB;UKBB;UKBB;UKBB;UKBB;UKBB;UKBB;UKBB;UKBB;UKBB;UKBB;UKBB;UKBB;UKBB;UKBB;UKBB;UKBB;UKBB;UKBB;UKBB;UKBB;UKBB;UKBB;UKBB;UKBB;UKBB;UKBB;UKBB;UKBB;UKBB;UKBB;UKBB;UKBB;UKBB;UKBB;UKBB;UKBB;UKBB;UKBB;UKBB;UKBB;UKBB;UKBB;UKBB;UKBB;UKBB;UKBB;UKBB;UKBB;UKBB;UKBB;UKBB;UKBB;UKBB;UKBB;UKBB;UKBB;UKBB;UKBB;UKBB;UKBB;UKBB;UKBB;UKBB;UKBB;UKBB;UKBB;UKBB;UKBB;UKBB;UKBB;UKBB;UKBB;UKBB;UKBB;UKBB;UKBB;UKBB;UKBB;UKBB;UKBB;UKBB;UKBB;UKBB;UKBB;UKBB;UKBB;UKBB;UKBB;UKBB;UKBB;UKBB;UKBB;UKBB;UKBB;UKBB;UKBB;UKBB;UKBB;UKBB;UKBB;UKBB;UKBB;UKBB;UKBB;UKBB;UKBB;UKBB;UKBB;UKBB;UKBB;UKBB;UKBB;UKBB;UKBB;UKBB;UKBB;UKBB;UKBB;UKBB;UKBB;UKBB;UKBB;UKBB;UKBB;UKBB;UKBB;UKBB;UKBB;UKBB;UKBB;UKBB;UKBB;UKBB;UKBB;UKBB;UKBB;UKBB;UKBB;UKBB;UKBB;UKBB;UKBB;UKBB;UKBB;UKBB;UKBB;UKBB;UKBB;UKBB;UKBB;UKBB;UKBB;UKBB;UKBB;UKBB;UKBB;UKBB;UKBB;UKBB;UKBB;UKBB;UKBB;UKBB;UKBB;UKBB;UKBB;UKBB;UKBB;UKBB;UKBB;UKBB;UKBB;UKBB;UKBB;UKBB;UKBB;UKBB;UKBB;UKBB;UKBB;UKBB;UKBB;UKBB;UKBB;UKBB;UKBB;UKBB;UKBB;UKBB;UKBB;Willer_et_al_2013;UKBB;UKBB;UKBB;UKBB;UKBB;UKBB;UKBB;UKBB;UKBB;UKBB;UKBB;UKBB;UKBB;UKBB;Willer_et_al_2013;UKBB;UKBB;UKBB;UKBB;UKBB;UKBB;UKBB;UKBB;UKBB;UKBB;UKBB;UKBB;UKBB;UKBB;UKBB;UKBB;UKBB;UKBB;UKBB;UKBB;UKBB;UKBB;UKBB;UKBB;UKBB;UKBB;UKBB;UKBB;UKBB;UKBB;UKBB;UKBB;UKBB;UKBB;UKBB;UKBB;UKBB;UKBB;UKBB;UKBB;UKBB;UKBB;UKBB;UKBB;UKBB;UKBB;UKBB;UKBB;UKBB;UKBB;UKBB;UKBB;UKBB;UKBB;UKBB;UKBB;UKBB;UKBB;UKBB;UKBB;UKBB;UKBB;UKBB;UKBB;UKBB;UKBB;UKBB;UKBB;UKBB;UKBB;UKBB;UKBB;UKBB;UKBB;UKBB;UKBB;UKBB;UKBB;UKBB;UKBB;UKBB;UKBB;UKBB;UKBB;UKBB;UKBB;UKBB;UKBB;UKBB;UKBB;UKBB;UKBB;UKBB;UKBB;UKBB;UKBB;UKBB;UKBB;UKBB;UKBB;UKBB;UKBB;UKBB;UKBB;UKBB;UKBB;UKBB;UKBB;UKBB;UKBB;UKBB;UKBB;UKBB;UKBB;UKBB;UKBB;UKBB;UKBB;UKBB;UKBB;UKBB;UKBB;UKBB;UKBB;UKBB;UKBB;UKBB;UKBB;UKBB;UKBB;UKBB;UKBB;UKBB;UKBB;UKBB;UKBB;UKBB;UKBB;UKBB;UKBB;UKBB;UKBB;UKBB;UKBB;UKBB;UKBB;UKBB;UKBB;UKBB;UKBB;UKBB;UKBB;UKBB;UKBB;UKBB;UKBB;UKBB;UKBB;UKBB;UKBB;UKBB;UKBB;UKBB;UKBB;UKBB;UKBB;UKBB;UKBB;UKBB;UKBB;UKBB;UKBB;UKBB;UKBB;UKBB;UKBB;UKBB;UKBB;UKBB;UKBB;UKBB;UKBB;UKBB;UKBB;UKBB;UKBB;UKBB;	7:17929655	rs4291154	17777413;17872129;17929655;17929655;17974866;17929655;	rs2723509;rs1917368;rs4291154;rs4291154;rs13362827;rs4291154;	Triglycerides;HDL_cholesterol;HDL_cholesterol;Apolipoprotein_A;Albumin;Albumin;	Klarin_et_al.;Klarin_et_al.;Sinnott-Armstrong_et_al.;Sinnott-Armstrong_et_al.;Sinnott-Armstrong_et_al.;Sinnott-Armstrong_et_al.;
7_4	7	16784577	18522260	L-HDL-P	17919258	7:17919258:G:T	rs4142995	t	g	0.3876	-0.0258251	0.00413917	4.398e-10	9.36	31	0.8766	No	SNX13	SNX13	Nearest gene	22	ApoA1;HDL2-C;HDL-C;HDL-D;L-HDL-C;L-HDL-CE;L-HDL-FC;L-HDL-FC_percent;L-HDL-L;L-HDL-P;L-HDL-PL;L-HDL-TG_percent;M-HDL-TG_percent;S-HDL-TG_percent;TGbyPG;XL-HDL-C;XL-HDL-CE;XL-HDL-FC;XL-HDL-L;XL-HDL-P;XL-HDL-PL;XL-HDL-TG_percent;	2	region_7_4_locus_1	intron_variant	NA	NA	NA	NA	High density lipoprotein (GLGC 2013); HDL cholesterol (GLGC 2013); HDL cholesterol levels (Spracklen CN 2017); Arm fat-free mass left (Neale B 2017); Arm fat-free mass right (Neale B 2017); Arm predicted mass left (Neale B 2017); Arm predicted mass right (Neale B 2017); Trunk fat-free mass (Neale B 2017); Trunk predicted mass (Neale B 2017); Whole body fat-free mass (Neale B 2017); Whole body water mass (Neale B 2017);	NA	NA	NA	7:17771780;7:17776349;7:17778782;7:17780911;7:17781415;7:17782706;7:17782883;7:17783644;7:17783672;7:17787329;7:17789148;7:17795494;7:17795879;7:17799833;7:17800452;7:17801437;7:17811797;7:17811797;7:17812739;7:17812739;7:17813614;7:17813614;7:17813651;7:17813651;7:17813677;7:17813677;7:17814005;7:17814005;7:17814029;7:17814029;7:17814046;7:17814046;7:17814051;7:17814051;7:17814085;7:17814085;7:17814165;7:17814165;7:17814202;7:17814202;7:17814272;7:17814272;7:17814284;7:17814284;7:17814531;7:17814531;7:17814536;7:17814536;7:17814548;7:17814548;7:17814607;7:17814607;7:17814644;7:17814644;7:17814888;7:17814888;7:17815625;7:17815625;7:17816060;7:17816060;7:17816479;7:17816479;7:17816639;7:17816639;7:17816817;7:17816817;7:17817037;7:17817037;7:17817431;7:17817431;7:17818064;7:17818064;7:17819441;7:17819441;7:17819488;7:17819488;7:17819656;7:17819656;7:17819929;7:17819929;7:17820045;7:17820045;7:17820084;7:17820084;7:17820198;7:17820198;7:17820299;7:17820299;7:17820493;7:17820493;7:17820501;7:17820501;7:17820831;7:17821013;7:17821013;7:17821439;7:17821439;7:17821636;7:17821636;7:17822015;7:17822015;7:17822049;7:17822049;7:17822054;7:17822054;7:17822060;7:17822060;7:17822181;7:17822181;7:17822450;7:17822450;7:17823353;7:17823353;7:17823499;7:17823499;7:17823624;7:17823624;7:17824200;7:17824200;7:17824251;7:17824251;7:17824356;7:17824356;7:17824631;7:17824631;7:17824735;7:17824735;7:17824787;7:17824787;7:17824885;7:17824885;7:17824986;7:17824986;7:17825281;7:17825589;7:17825589;7:17825605;7:17825605;7:17825719;7:17825719;7:17825828;7:17825828;7:17825991;7:17825991;7:17826282;7:17826282;7:17826368;7:17826368;7:17826628;7:17826628;7:17827480;7:17827480;7:17827658;7:17827658;7:17827885;7:17827885;7:17829192;7:17829192;7:17829247;7:17829247;7:17830112;7:17830112;7:17831018;7:17831018;7:17831806;7:17831806;7:17834727;7:17834727;7:17834986;7:17834986;7:17837687;7:17837687;7:17837859;7:17837859;7:17839338;7:17839338;7:17839609;7:17839609;7:17841652;7:17841652;7:17845947;7:17846620;7:17846620;7:17847205;7:17847205;7:17847462;7:17847462;7:17847838;7:17847838;7:17851208;7:17851208;7:17851385;7:17851385;7:17851527;7:17851527;7:17851528;7:17851528;7:17851664;7:17851664;7:17853983;7:17853983;7:17854532;7:17854532;7:17854616;7:17854616;7:17854833;7:17854833;7:17854849;7:17854849;7:17855466;7:17855466;7:17858554;7:17858554;7:17859691;7:17859691;7:17860661;7:17860661;7:17862025;7:17862025;7:17863633;7:17863633;7:17864397;7:17864397;7:17864816;7:17864816;7:17866387;7:17866387;7:17866975;7:17866975;7:17867595;7:17867595;7:17868331;7:17868331;7:17870340;7:17870340;7:17872093;7:17872093;7:17873165;7:17873165;7:17873475;7:17873475;7:17874300;7:17874300;7:17875431;7:17875431;7:17875776;7:17875776;7:17877448;7:17877448;7:17878970;7:17879103;7:17879103;7:17881162;7:17881162;7:17883427;7:17883427;7:17883916;7:17883916;7:17883981;7:17883981;7:17887180;7:17887180;7:17888587;7:17888587;7:17890195;7:17890195;7:17890413;7:17890413;7:17890836;7:17890836;7:17891214;7:17891214;7:17893156;7:17893156;7:17893576;7:17893576;7:17893671;7:17893671;7:17894933;7:17894933;7:17895575;7:17895575;7:17898479;7:17898479;7:17903670;7:17904452;7:17904452;7:17905690;7:17905690;7:17908130;7:17908130;7:17908546;7:17911038;7:17911038;7:17911038;7:17911752;7:17911752;7:17914600;7:17914600;7:17916196;7:17916196;7:17916197;7:17916197;7:17916319;7:17916319;7:17917359;7:17917359;7:17919258;7:17919258;7:17919258;7:17920253;7:17920253;7:17920613;7:17920613;7:17923744;7:17923744;7:17924920;7:17925974;7:17925975;7:17925975;7:17927476;7:17927476;7:17927606;7:17927606;7:17927650;7:17927650;7:17929655;7:17935665;7:17936365;7:17936365;7:17937558;7:17937558;7:17938283;7:17938283;7:17940152;7:17940152;7:17941865;7:17941865;7:17942597;7:17942597;7:17945259;7:17945259;7:17946604;7:17946604;7:17948140;7:17949807;7:17949807;7:17951260;7:17960827;7:17962382;7:17962382;7:17965579;7:17965579;7:17966152;7:17966152;7:17967791;7:17967791;7:17969900;7:17969900;7:17971224;7:17971224;7:17977054;7:17977054;7:17978129;7:17978129;7:17978212;7:17978212;7:17978520;7:17978520;7:17978828;7:17978828;7:17980281;7:17980281;7:17981310;7:17981310;7:17983031;7:17983031;7:17983297;7:17983297;7:17983369;7:17983369;7:17983807;7:17983807;7:17984297;7:17984297;7:17986098;7:17986098;7:17986304;7:17986304;7:17987865;7:17987865;7:17989247;7:17989247;7:17989359;7:17989359;7:17990081;7:17990081;7:17992150;7:17992150;7:17992404;7:17992404;7:17992949;7:17992949;7:17993377;7:17993377;7:17994494;7:17994494;7:17994615;7:17994615;7:17994853;7:17994853;7:17994975;7:17994975;7:17996498;7:17996498;7:17997612;7:17997612;7:17997940;7:17997940;7:17998418;7:17998418;7:17998750;7:17998750;7:18001241;7:18001241;7:18002126;7:18002126;7:18003670;7:18003670;7:18003965;7:18003965;7:18004702;7:18004702;7:18004853;7:18004853;7:18004975;7:18004975;7:18005237;7:18005237;7:18006134;7:18006134;7:18007152;7:18007152;7:18007588;7:18007588;7:18007651;7:18007651;7:18008259;7:18008259;7:18008310;7:18008310;7:18008444;7:18008444;7:18008582;7:18008582;7:18009097;7:18009097;7:18009205;7:18009205;7:18009880;7:18009880;7:18010309;7:18010309;7:18010391;7:18010391;7:18010662;7:18010662;7:18010778;7:18010778;7:18011752;7:18011752;7:18011822;7:18011822;7:18012257;7:18012257;7:18012258;7:18012258;7:18013293;7:18013293;7:18013327;7:18013327;7:18013895;7:18013895;7:18014574;7:18014574;7:18015975;7:18015975;7:18016420;7:18016420;7:18016544;7:18016544;7:18018411;7:18018411;7:18018437;7:18018437;	rs2537572;rs2723574;rs75053972;rs2537574;rs2723530;rs1304775;rs2192068;rs10228247;rs12536509;rs2537579;rs398085610;rs2537581;rs369893770;rs2723526;rs2537582;rs2537583;rs2254737;rs2254737;rs2110015;rs2110015;rs2254594;rs2254594;rs2723521;rs2723521;rs2723520;rs2723520;rs2723519;rs2723519;rs1404419;rs1404419;rs2723518;rs2723518;rs2537592;rs2537592;rs1404418;rs1404418;rs1404417;rs1404417;rs2723517;rs2723517;rs1404416;rs1404416;rs2723516;rs2723516;rs2537593;rs2537593;rs2537594;rs2537594;rs2723514;rs2723514;rs2068172;rs2068172;rs3839706;rs3839706;rs2723513;rs2723513;rs2254361;rs2254361;rs2691556;rs2691556;rs2723511;rs2723511;rs2723510;rs2723510;rs2691584;rs2691584;rs2723509;rs2723509;rs1404421;rs1404421;rs2723508;rs2723508;rs2691592;rs2691592;rs142140081;rs142140081;rs2691593;rs2691593;rs2723507;rs2723507;rs2691595;rs2691595;rs2691596;rs2691596;rs150215899;rs150215899;rs2723506;rs2723506;rs578160407;rs578160407;rs372421971;rs372421971;rs35640966;rs2691604;rs2691604;rs2691610;rs2691610;rs2723503;rs2723503;rs10264355;rs10264355;rs10264445;rs10264445;rs10264447;rs10264447;rs10249221;rs10249221;rs2691616;rs2691616;rs2691621;rs2691621;rs146211890;rs146211890;rs145940129;rs145940129;rs2691625;rs2691625;rs375982947;rs375982947;rs2691627;rs2691627;rs2691628;rs2691628;rs2691629;rs2691629;rs2723500;rs2723500;rs2691630;rs2691630;rs2723499;rs2723499;rs2723498;rs2723498;rs2254407;rs998342;rs998342;rs2254176;rs2254176;rs144839998;rs144839998;rs2723497;rs2723497;rs2723496;rs2723496;rs2691553;rs2691553;rs1852010;rs1852010;rs1852011;rs1852011;rs1997019;rs1997019;rs1404425;rs1404425;rs1830006;rs1830006;rs2691581;rs2691581;rs2691582;rs2691582;rs1965534;rs1965534;rs1404420;rs1404420;rs2691583;rs2691583;rs4316058;rs4316058;rs1404422;rs1404422;rs2691585;rs2691585;rs2691586;rs2691586;rs2723553;rs2723553;rs1524777;rs1524777;rs2723554;rs2723554;rs2691588;rs2723562;rs2723562;rs2691589;rs2691589;rs149137573;rs149137573;rs2462512;rs2462512;rs6953831;rs6953831;rs6958131;rs6958131;rs6978097;rs6978097;rs6978103;rs6978103;rs6958211;rs6958211;rs2723494;rs2723494;rs2723501;rs2723501;rs2723502;rs2723502;rs2723504;rs2723504;rs2723505;rs2723505;rs2723515;rs2723515;rs949451;rs949451;rs2723545;rs2723545;rs2723552;rs2723552;rs1051603;rs1051603;rs2723555;rs2723555;rs35168851;rs35168851;rs2691594;rs2691594;rs1404414;rs1404414;rs1524774;rs1524774;rs2723556;rs2723556;rs2030725;rs2030725;rs2691597;rs2691597;rs1524776;rs1524776;rs2691600;rs2691600;rs1357796;rs1357796;rs4721661;rs4721661;rs2691601;rs2691601;rs2691602;rs2691602;rs2691605;rs2691605;rs2691606;rs2691607;rs2691607;rs2691609;rs2691609;rs2691611;rs2691611;rs2691612;rs2691612;rs2691613;rs2691613;rs2691615;rs2691615;rs2723572;rs2723572;rs2691618;rs2691618;rs3839705;rs3839705;rs2691620;rs2691620;rs2723571;rs2723571;rs2723570;rs2723570;rs2691623;rs2691623;rs2723569;rs2723569;rs2177652;rs2177652;rs2140710;rs2140710;rs2723567;rs2723567;rs2723541;rs60186883;rs60186883;rs2723540;rs2723540;rs2389858;rs2389858;rs12699916;rs10282707;rs10282707;rs10282707;rs1917368;rs1917368;rs6461354;rs6461354;rs67452591;rs67452591;rs369164640;rs369164640;rs4721665;rs4721665;rs11331661;rs11331661;rs4142995;rs4142995;rs4142995;rs17138358;rs17138358;rs10242866;rs10242866;rs2691552;rs2691552;rs369504773;rs2714874;rs2714875;rs2714875;rs369988499;rs369988499;rs2714876;rs2714876;rs2714877;rs2714877;rs4291154;rs2714871;rs1524775;rs1524775;rs3835187;rs3835187;rs2691555;rs2691555;rs2103144;rs2103144;rs568019001;rs568019001;rs2691557;rs2691557;rs2691559;rs2691559;rs1404424;rs1404424;rs2714862;rs2714864;rs2714864;rs377472186;rs1464804;rs11397631;rs11397631;rs11768866;rs11768866;rs4543433;rs4543433;rs35819944;rs35819944;rs12699918;rs12699918;rs4532510;rs4532510;rs9942602;rs9942602;rs6973480;rs6973480;rs6955984;rs6955984;rs4721671;rs4721671;rs56287412;rs56287412;rs10268632;rs10268632;rs10950690;rs10950690;rs34585124;rs34585124;rs4543441;rs4543441;rs4493811;rs4493811;rs4544985;rs4544985;rs6967917;rs6967917;rs4721672;rs4721672;rs10716049;rs10716049;rs6942635;rs6942635;rs6966247;rs6966247;rs6970593;rs6970593;rs7803805;rs7803805;rs6461363;rs6461363;rs6461364;rs6461364;rs12699920;rs12699920;rs4721674;rs4721674;rs12699921;rs12699921;rs12699922;rs12699922;rs7802064;rs7802064;rs7802331;rs7802331;rs12699923;rs12699923;rs10226084;rs10226084;rs10269921;rs10269921;rs10273476;rs10273476;rs11764965;rs11764965;rs34206799;rs34206799;rs13224298;rs13224298;rs11766489;rs11766489;rs11766586;rs11766586;rs4721675;rs4721675;rs17661083;rs17661083;rs13223642;rs13223642;rs9648238;rs9648238;rs10950691;rs10950691;rs4576329;rs4576329;rs6946266;rs6946266;rs34200745;rs34200745;rs4579426;rs4579426;rs4470902;rs4470902;rs13238312;rs13238312;rs34058374;rs34058374;rs10429191;rs10429191;rs10428925;rs10428925;rs11543650;rs11543650;rs11535159;rs11535159;rs12699924;rs12699924;rs12699925;rs12699925;rs12699926;rs12699926;rs12699927;rs12699927;rs12699928;rs12699928;rs12699929;rs12699929;rs12699930;rs12699930;rs12699931;rs12699931;rs12699932;rs12699932;rs13230836;rs13230836;rs6955337;rs6955337;rs13245422;rs13245422;rs149644383;rs149644383;rs6966083;rs6966083;rs4721677;rs4721677;rs11290558;rs11290558;	HDL_C;HDL_C;HDL_C;HDL_C;HDL_C;HDL_C;HDL_C;HDL_C;HDL_C;HDL_C;HDL_C;HDL_C;HDL_C;HDL_C;HDL_C;HDL_C;HDL_C;triglyc;HDL_C;triglyc;HDL_C;triglyc;HDL_C;triglyc;HDL_C;triglyc;HDL_C;triglyc;HDL_C;triglyc;HDL_C;triglyc;HDL_C;triglyc;HDL_C;triglyc;HDL_C;triglyc;HDL_C;triglyc;HDL_C;triglyc;HDL_C;triglyc;HDL_C;triglyc;HDL_C;triglyc;HDL_C;triglyc;HDL_C;triglyc;HDL_C;triglyc;HDL_C;triglyc;HDL_C;triglyc;HDL_C;triglyc;HDL_C;triglyc;HDL_C;triglyc;HDL_C;triglyc;HDL_C;triglyc;HDL_C;triglyc;HDL_C;triglyc;HDL_C;triglyc;HDL_C;triglyc;HDL_C;triglyc;HDL_C;triglyc;HDL_C;triglyc;HDL_C;triglyc;HDL_C;triglyc;HDL_C;triglyc;HDL_C;triglyc;HDL_C;triglyc;HDL_C;HDL_C;triglyc;HDL_C;triglyc;HDL_C;triglyc;HDL_C;triglyc;HDL_C;triglyc;HDL_C;triglyc;HDL_C;triglyc;HDL_C;triglyc;HDL_C;triglyc;HDL_C;triglyc;HDL_C;triglyc;HDL_C;triglyc;HDL_C;triglyc;HDL_C;triglyc;HDL_C;triglyc;HDL_C;triglyc;HDL_C;triglyc;HDL_C;triglyc;HDL_C;triglyc;HDL_C;triglyc;HDL_C;HDL_C;triglyc;HDL_C;triglyc;HDL_C;triglyc;HDL_C;triglyc;HDL_C;triglyc;HDL_C;triglyc;HDL_C;triglyc;HDL_C;triglyc;HDL_C;triglyc;HDL_C;triglyc;HDL_C;triglyc;HDL_C;triglyc;HDL_C;triglyc;HDL_C;triglyc;HDL_C;triglyc;HDL_C;triglyc;HDL_C;triglyc;HDL_C;triglyc;HDL_C;triglyc;HDL_C;triglyc;HDL_C;triglyc;HDL_C;triglyc;HDL_C;triglyc;HDL_C;HDL_C;triglyc;HDL_C;triglyc;HDL_C;triglyc;HDL_C;triglyc;HDL_C;triglyc;HDL_C;triglyc;HDL_C;triglyc;HDL_C;triglyc;HDL_C;triglyc;HDL_C;triglyc;HDL_C;triglyc;HDL_C;triglyc;HDL_C;triglyc;HDL_C;triglyc;HDL_C;triglyc;HDL_C;triglyc;HDL_C;triglyc;HDL_C;triglyc;HDL_C;triglyc;HDL_C;triglyc;HDL_C;triglyc;HDL_C;triglyc;HDL_C;triglyc;HDL_C;triglyc;HDL_C;triglyc;HDL_C;triglyc;HDL_C;triglyc;HDL_C;triglyc;HDL_C;triglyc;HDL_C;triglyc;HDL_C;triglyc;HDL_C;triglyc;HDL_C;triglyc;HDL_C;triglyc;HDL_C;HDL_C;triglyc;HDL_C;triglyc;HDL_C;triglyc;HDL_C;triglyc;HDL_C;triglyc;HDL_C;triglyc;HDL_C;triglyc;HDL_C;triglyc;HDL_C;triglyc;HDL_C;triglyc;HDL_C;triglyc;HDL_C;triglyc;HDL_C;triglyc;HDL_C;triglyc;HDL_C;triglyc;HDL_C;triglyc;HDL_C;triglyc;HDL_C;HDL_C;triglyc;HDL_C;triglyc;HDL_C;triglyc;HDL_C;HDL;HDL_C;triglyc;HDL_C;triglyc;HDL_C;triglyc;HDL_C;triglyc;HDL_C;triglyc;HDL_C;triglyc;HDL_C;triglyc;HDL;HDL_C;triglyc;HDL_C;triglyc;HDL_C;triglyc;HDL_C;triglyc;HDL_C;HDL_C;HDL_C;triglyc;HDL_C;triglyc;HDL_C;triglyc;HDL_C;triglyc;HDL_C;HDL_C;HDL_C;triglyc;HDL_C;triglyc;HDL_C;triglyc;HDL_C;triglyc;HDL_C;triglyc;HDL_C;triglyc;HDL_C;triglyc;HDL_C;triglyc;HDL_C;HDL_C;triglyc;HDL_C;HDL_C;HDL_C;triglyc;HDL_C;triglyc;HDL_C;triglyc;HDL_C;triglyc;HDL_C;triglyc;HDL_C;triglyc;HDL_C;triglyc;HDL_C;triglyc;HDL_C;triglyc;HDL_C;triglyc;HDL_C;triglyc;HDL_C;triglyc;HDL_C;triglyc;HDL_C;triglyc;HDL_C;triglyc;HDL_C;triglyc;HDL_C;triglyc;HDL_C;triglyc;HDL_C;triglyc;HDL_C;triglyc;HDL_C;triglyc;HDL_C;triglyc;HDL_C;triglyc;HDL_C;triglyc;HDL_C;triglyc;HDL_C;triglyc;HDL_C;triglyc;HDL_C;triglyc;HDL_C;triglyc;HDL_C;triglyc;HDL_C;triglyc;HDL_C;triglyc;HDL_C;triglyc;HDL_C;triglyc;HDL_C;triglyc;HDL_C;triglyc;HDL_C;triglyc;HDL_C;triglyc;HDL_C;triglyc;HDL_C;triglyc;HDL_C;triglyc;HDL_C;triglyc;HDL_C;triglyc;HDL_C;triglyc;HDL_C;triglyc;HDL_C;triglyc;HDL_C;triglyc;HDL_C;triglyc;HDL_C;triglyc;HDL_C;triglyc;HDL_C;triglyc;HDL_C;triglyc;HDL_C;triglyc;HDL_C;triglyc;HDL_C;triglyc;HDL_C;triglyc;HDL_C;triglyc;HDL_C;triglyc;HDL_C;triglyc;HDL_C;triglyc;HDL_C;triglyc;HDL_C;triglyc;HDL_C;triglyc;HDL_C;triglyc;HDL_C;triglyc;HDL_C;triglyc;HDL_C;triglyc;HDL_C;triglyc;HDL_C;triglyc;HDL_C;triglyc;HDL_C;triglyc;HDL_C;triglyc;HDL_C;triglyc;	UKBB;UKBB;UKBB;UKBB;UKBB;UKBB;UKBB;UKBB;UKBB;UKBB;UKBB;UKBB;UKBB;UKBB;UKBB;UKBB;UKBB;UKBB;UKBB;UKBB;UKBB;UKBB;UKBB;UKBB;UKBB;UKBB;UKBB;UKBB;UKBB;UKBB;UKBB;UKBB;UKBB;UKBB;UKBB;UKBB;UKBB;UKBB;UKBB;UKBB;UKBB;UKBB;UKBB;UKBB;UKBB;UKBB;UKBB;UKBB;UKBB;UKBB;UKBB;UKBB;UKBB;UKBB;UKBB;UKBB;UKBB;UKBB;UKBB;UKBB;UKBB;UKBB;UKBB;UKBB;UKBB;UKBB;UKBB;UKBB;UKBB;UKBB;UKBB;UKBB;UKBB;UKBB;UKBB;UKBB;UKBB;UKBB;UKBB;UKBB;UKBB;UKBB;UKBB;UKBB;UKBB;UKBB;UKBB;UKBB;UKBB;UKBB;UKBB;UKBB;UKBB;UKBB;UKBB;UKBB;UKBB;UKBB;UKBB;UKBB;UKBB;UKBB;UKBB;UKBB;UKBB;UKBB;UKBB;UKBB;UKBB;UKBB;UKBB;UKBB;UKBB;UKBB;UKBB;UKBB;UKBB;UKBB;UKBB;UKBB;UKBB;UKBB;UKBB;UKBB;UKBB;UKBB;UKBB;UKBB;UKBB;UKBB;UKBB;UKBB;UKBB;UKBB;UKBB;UKBB;UKBB;UKBB;UKBB;UKBB;UKBB;UKBB;UKBB;UKBB;UKBB;UKBB;UKBB;UKBB;UKBB;UKBB;UKBB;UKBB;UKBB;UKBB;UKBB;UKBB;UKBB;UKBB;UKBB;UKBB;UKBB;UKBB;UKBB;UKBB;UKBB;UKBB;UKBB;UKBB;UKBB;UKBB;UKBB;UKBB;UKBB;UKBB;UKBB;UKBB;UKBB;UKBB;UKBB;UKBB;UKBB;UKBB;UKBB;UKBB;UKBB;UKBB;UKBB;UKBB;UKBB;UKBB;UKBB;UKBB;UKBB;UKBB;UKBB;UKBB;UKBB;UKBB;UKBB;UKBB;UKBB;UKBB;UKBB;UKBB;UKBB;UKBB;UKBB;UKBB;UKBB;UKBB;UKBB;UKBB;UKBB;UKBB;UKBB;UKBB;UKBB;UKBB;UKBB;UKBB;UKBB;UKBB;UKBB;UKBB;UKBB;UKBB;UKBB;UKBB;UKBB;UKBB;UKBB;UKBB;UKBB;UKBB;UKBB;UKBB;UKBB;UKBB;UKBB;UKBB;UKBB;UKBB;UKBB;UKBB;UKBB;UKBB;UKBB;UKBB;UKBB;UKBB;UKBB;UKBB;UKBB;UKBB;UKBB;UKBB;UKBB;UKBB;UKBB;UKBB;UKBB;UKBB;UKBB;UKBB;UKBB;UKBB;UKBB;UKBB;UKBB;UKBB;UKBB;UKBB;UKBB;UKBB;UKBB;UKBB;UKBB;UKBB;UKBB;UKBB;UKBB;UKBB;UKBB;UKBB;UKBB;UKBB;UKBB;UKBB;UKBB;UKBB;UKBB;UKBB;Willer_et_al_2013;UKBB;UKBB;UKBB;UKBB;UKBB;UKBB;UKBB;UKBB;UKBB;UKBB;UKBB;UKBB;UKBB;UKBB;Willer_et_al_2013;UKBB;UKBB;UKBB;UKBB;UKBB;UKBB;UKBB;UKBB;UKBB;UKBB;UKBB;UKBB;UKBB;UKBB;UKBB;UKBB;UKBB;UKBB;UKBB;UKBB;UKBB;UKBB;UKBB;UKBB;UKBB;UKBB;UKBB;UKBB;UKBB;UKBB;UKBB;UKBB;UKBB;UKBB;UKBB;UKBB;UKBB;UKBB;UKBB;UKBB;UKBB;UKBB;UKBB;UKBB;UKBB;UKBB;UKBB;UKBB;UKBB;UKBB;UKBB;UKBB;UKBB;UKBB;UKBB;UKBB;UKBB;UKBB;UKBB;UKBB;UKBB;UKBB;UKBB;UKBB;UKBB;UKBB;UKBB;UKBB;UKBB;UKBB;UKBB;UKBB;UKBB;UKBB;UKBB;UKBB;UKBB;UKBB;UKBB;UKBB;UKBB;UKBB;UKBB;UKBB;UKBB;UKBB;UKBB;UKBB;UKBB;UKBB;UKBB;UKBB;UKBB;UKBB;UKBB;UKBB;UKBB;UKBB;UKBB;UKBB;UKBB;UKBB;UKBB;UKBB;UKBB;UKBB;UKBB;UKBB;UKBB;UKBB;UKBB;UKBB;UKBB;UKBB;UKBB;UKBB;UKBB;UKBB;UKBB;UKBB;UKBB;UKBB;UKBB;UKBB;UKBB;UKBB;UKBB;UKBB;UKBB;UKBB;UKBB;UKBB;UKBB;UKBB;UKBB;UKBB;UKBB;UKBB;UKBB;UKBB;UKBB;UKBB;UKBB;UKBB;UKBB;UKBB;UKBB;UKBB;UKBB;UKBB;UKBB;UKBB;UKBB;UKBB;UKBB;UKBB;UKBB;UKBB;UKBB;UKBB;UKBB;UKBB;UKBB;UKBB;UKBB;UKBB;UKBB;UKBB;UKBB;UKBB;UKBB;UKBB;UKBB;UKBB;UKBB;UKBB;UKBB;UKBB;UKBB;UKBB;UKBB;UKBB;UKBB;UKBB;UKBB;UKBB;UKBB;	7:17929655	rs4291154	17777413;17872129;17929655;17929655;17974866;17929655;	rs2723509;rs1917368;rs4291154;rs4291154;rs13362827;rs4291154;	Triglycerides;HDL_cholesterol;HDL_cholesterol;Apolipoprotein_A;Albumin;Albumin;	Klarin_et_al.;Klarin_et_al.;Sinnott-Armstrong_et_al.;Sinnott-Armstrong_et_al.;Sinnott-Armstrong_et_al.;Sinnott-Armstrong_et_al.;
7_4	7	16784577	18522260	ApoA1	17919258	7:17919258:G:T	rs4142995	t	g	0.3876	-0.0253108	0.00412221	8.247e-10	9.08	31	0.6862	No	SNX13	SNX13	Nearest gene	22	ApoA1;HDL2-C;HDL-C;HDL-D;L-HDL-C;L-HDL-CE;L-HDL-FC;L-HDL-FC_percent;L-HDL-L;L-HDL-P;L-HDL-PL;L-HDL-TG_percent;M-HDL-TG_percent;S-HDL-TG_percent;TGbyPG;XL-HDL-C;XL-HDL-CE;XL-HDL-FC;XL-HDL-L;XL-HDL-P;XL-HDL-PL;XL-HDL-TG_percent;	2	region_7_4_locus_1	intron_variant	NA	NA	NA	NA	High density lipoprotein (GLGC 2013); HDL cholesterol (GLGC 2013); HDL cholesterol levels (Spracklen CN 2017); Arm fat-free mass left (Neale B 2017); Arm fat-free mass right (Neale B 2017); Arm predicted mass left (Neale B 2017); Arm predicted mass right (Neale B 2017); Trunk fat-free mass (Neale B 2017); Trunk predicted mass (Neale B 2017); Whole body fat-free mass (Neale B 2017); Whole body water mass (Neale B 2017);	NA	NA	NA	7:17771780;7:17776349;7:17778782;7:17780911;7:17781415;7:17782706;7:17782883;7:17783644;7:17783672;7:17787329;7:17789148;7:17795494;7:17795879;7:17799833;7:17800452;7:17801437;7:17811797;7:17811797;7:17812739;7:17812739;7:17813614;7:17813614;7:17813651;7:17813651;7:17813677;7:17813677;7:17814005;7:17814005;7:17814029;7:17814029;7:17814046;7:17814046;7:17814051;7:17814051;7:17814085;7:17814085;7:17814165;7:17814165;7:17814202;7:17814202;7:17814272;7:17814272;7:17814284;7:17814284;7:17814531;7:17814531;7:17814536;7:17814536;7:17814548;7:17814548;7:17814607;7:17814607;7:17814644;7:17814644;7:17814888;7:17814888;7:17815625;7:17815625;7:17816060;7:17816060;7:17816479;7:17816479;7:17816639;7:17816639;7:17816817;7:17816817;7:17817037;7:17817037;7:17817431;7:17817431;7:17818064;7:17818064;7:17819441;7:17819441;7:17819488;7:17819488;7:17819656;7:17819656;7:17819929;7:17819929;7:17820045;7:17820045;7:17820084;7:17820084;7:17820198;7:17820198;7:17820299;7:17820299;7:17820493;7:17820493;7:17820501;7:17820501;7:17820831;7:17821013;7:17821013;7:17821439;7:17821439;7:17821636;7:17821636;7:17822015;7:17822015;7:17822049;7:17822049;7:17822054;7:17822054;7:17822060;7:17822060;7:17822181;7:17822181;7:17822450;7:17822450;7:17823353;7:17823353;7:17823499;7:17823499;7:17823624;7:17823624;7:17824200;7:17824200;7:17824251;7:17824251;7:17824356;7:17824356;7:17824631;7:17824631;7:17824735;7:17824735;7:17824787;7:17824787;7:17824885;7:17824885;7:17824986;7:17824986;7:17825281;7:17825589;7:17825589;7:17825605;7:17825605;7:17825719;7:17825719;7:17825828;7:17825828;7:17825991;7:17825991;7:17826282;7:17826282;7:17826368;7:17826368;7:17826628;7:17826628;7:17827480;7:17827480;7:17827658;7:17827658;7:17827885;7:17827885;7:17829192;7:17829192;7:17829247;7:17829247;7:17830112;7:17830112;7:17831018;7:17831018;7:17831806;7:17831806;7:17834727;7:17834727;7:17834986;7:17834986;7:17837687;7:17837687;7:17837859;7:17837859;7:17839338;7:17839338;7:17839609;7:17839609;7:17841652;7:17841652;7:17845947;7:17846620;7:17846620;7:17847205;7:17847205;7:17847462;7:17847462;7:17847838;7:17847838;7:17851208;7:17851208;7:17851385;7:17851385;7:17851527;7:17851527;7:17851528;7:17851528;7:17851664;7:17851664;7:17853983;7:17853983;7:17854532;7:17854532;7:17854616;7:17854616;7:17854833;7:17854833;7:17854849;7:17854849;7:17855466;7:17855466;7:17858554;7:17858554;7:17859691;7:17859691;7:17860661;7:17860661;7:17862025;7:17862025;7:17863633;7:17863633;7:17864397;7:17864397;7:17864816;7:17864816;7:17866387;7:17866387;7:17866975;7:17866975;7:17867595;7:17867595;7:17868331;7:17868331;7:17870340;7:17870340;7:17872093;7:17872093;7:17873165;7:17873165;7:17873475;7:17873475;7:17874300;7:17874300;7:17875431;7:17875431;7:17875776;7:17875776;7:17877448;7:17877448;7:17878970;7:17879103;7:17879103;7:17881162;7:17881162;7:17883427;7:17883427;7:17883916;7:17883916;7:17883981;7:17883981;7:17887180;7:17887180;7:17888587;7:17888587;7:17890195;7:17890195;7:17890413;7:17890413;7:17890836;7:17890836;7:17891214;7:17891214;7:17893156;7:17893156;7:17893576;7:17893576;7:17893671;7:17893671;7:17894933;7:17894933;7:17895575;7:17895575;7:17898479;7:17898479;7:17903670;7:17904452;7:17904452;7:17905690;7:17905690;7:17908130;7:17908130;7:17908546;7:17911038;7:17911038;7:17911038;7:17911752;7:17911752;7:17914600;7:17914600;7:17916196;7:17916196;7:17916197;7:17916197;7:17916319;7:17916319;7:17917359;7:17917359;7:17919258;7:17919258;7:17919258;7:17920253;7:17920253;7:17920613;7:17920613;7:17923744;7:17923744;7:17924920;7:17925974;7:17925975;7:17925975;7:17927476;7:17927476;7:17927606;7:17927606;7:17927650;7:17927650;7:17929655;7:17935665;7:17936365;7:17936365;7:17937558;7:17937558;7:17938283;7:17938283;7:17940152;7:17940152;7:17941865;7:17941865;7:17942597;7:17942597;7:17945259;7:17945259;7:17946604;7:17946604;7:17948140;7:17949807;7:17949807;7:17951260;7:17960827;7:17962382;7:17962382;7:17965579;7:17965579;7:17966152;7:17966152;7:17967791;7:17967791;7:17969900;7:17969900;7:17971224;7:17971224;7:17977054;7:17977054;7:17978129;7:17978129;7:17978212;7:17978212;7:17978520;7:17978520;7:17978828;7:17978828;7:17980281;7:17980281;7:17981310;7:17981310;7:17983031;7:17983031;7:17983297;7:17983297;7:17983369;7:17983369;7:17983807;7:17983807;7:17984297;7:17984297;7:17986098;7:17986098;7:17986304;7:17986304;7:17987865;7:17987865;7:17989247;7:17989247;7:17989359;7:17989359;7:17990081;7:17990081;7:17992150;7:17992150;7:17992404;7:17992404;7:17992949;7:17992949;7:17993377;7:17993377;7:17994494;7:17994494;7:17994615;7:17994615;7:17994853;7:17994853;7:17994975;7:17994975;7:17996498;7:17996498;7:17997612;7:17997612;7:17997940;7:17997940;7:17998418;7:17998418;7:17998750;7:17998750;7:18001241;7:18001241;7:18002126;7:18002126;7:18003670;7:18003670;7:18003965;7:18003965;7:18004702;7:18004702;7:18004853;7:18004853;7:18004975;7:18004975;7:18005237;7:18005237;7:18006134;7:18006134;7:18007152;7:18007152;7:18007588;7:18007588;7:18007651;7:18007651;7:18008259;7:18008259;7:18008310;7:18008310;7:18008444;7:18008444;7:18008582;7:18008582;7:18009097;7:18009097;7:18009205;7:18009205;7:18009880;7:18009880;7:18010309;7:18010309;7:18010391;7:18010391;7:18010662;7:18010662;7:18010778;7:18010778;7:18011752;7:18011752;7:18011822;7:18011822;7:18012257;7:18012257;7:18012258;7:18012258;7:18013293;7:18013293;7:18013327;7:18013327;7:18013895;7:18013895;7:18014574;7:18014574;7:18015975;7:18015975;7:18016420;7:18016420;7:18016544;7:18016544;7:18018411;7:18018411;7:18018437;7:18018437;	rs2537572;rs2723574;rs75053972;rs2537574;rs2723530;rs1304775;rs2192068;rs10228247;rs12536509;rs2537579;rs398085610;rs2537581;rs369893770;rs2723526;rs2537582;rs2537583;rs2254737;rs2254737;rs2110015;rs2110015;rs2254594;rs2254594;rs2723521;rs2723521;rs2723520;rs2723520;rs2723519;rs2723519;rs1404419;rs1404419;rs2723518;rs2723518;rs2537592;rs2537592;rs1404418;rs1404418;rs1404417;rs1404417;rs2723517;rs2723517;rs1404416;rs1404416;rs2723516;rs2723516;rs2537593;rs2537593;rs2537594;rs2537594;rs2723514;rs2723514;rs2068172;rs2068172;rs3839706;rs3839706;rs2723513;rs2723513;rs2254361;rs2254361;rs2691556;rs2691556;rs2723511;rs2723511;rs2723510;rs2723510;rs2691584;rs2691584;rs2723509;rs2723509;rs1404421;rs1404421;rs2723508;rs2723508;rs2691592;rs2691592;rs142140081;rs142140081;rs2691593;rs2691593;rs2723507;rs2723507;rs2691595;rs2691595;rs2691596;rs2691596;rs150215899;rs150215899;rs2723506;rs2723506;rs578160407;rs578160407;rs372421971;rs372421971;rs35640966;rs2691604;rs2691604;rs2691610;rs2691610;rs2723503;rs2723503;rs10264355;rs10264355;rs10264445;rs10264445;rs10264447;rs10264447;rs10249221;rs10249221;rs2691616;rs2691616;rs2691621;rs2691621;rs146211890;rs146211890;rs145940129;rs145940129;rs2691625;rs2691625;rs375982947;rs375982947;rs2691627;rs2691627;rs2691628;rs2691628;rs2691629;rs2691629;rs2723500;rs2723500;rs2691630;rs2691630;rs2723499;rs2723499;rs2723498;rs2723498;rs2254407;rs998342;rs998342;rs2254176;rs2254176;rs144839998;rs144839998;rs2723497;rs2723497;rs2723496;rs2723496;rs2691553;rs2691553;rs1852010;rs1852010;rs1852011;rs1852011;rs1997019;rs1997019;rs1404425;rs1404425;rs1830006;rs1830006;rs2691581;rs2691581;rs2691582;rs2691582;rs1965534;rs1965534;rs1404420;rs1404420;rs2691583;rs2691583;rs4316058;rs4316058;rs1404422;rs1404422;rs2691585;rs2691585;rs2691586;rs2691586;rs2723553;rs2723553;rs1524777;rs1524777;rs2723554;rs2723554;rs2691588;rs2723562;rs2723562;rs2691589;rs2691589;rs149137573;rs149137573;rs2462512;rs2462512;rs6953831;rs6953831;rs6958131;rs6958131;rs6978097;rs6978097;rs6978103;rs6978103;rs6958211;rs6958211;rs2723494;rs2723494;rs2723501;rs2723501;rs2723502;rs2723502;rs2723504;rs2723504;rs2723505;rs2723505;rs2723515;rs2723515;rs949451;rs949451;rs2723545;rs2723545;rs2723552;rs2723552;rs1051603;rs1051603;rs2723555;rs2723555;rs35168851;rs35168851;rs2691594;rs2691594;rs1404414;rs1404414;rs1524774;rs1524774;rs2723556;rs2723556;rs2030725;rs2030725;rs2691597;rs2691597;rs1524776;rs1524776;rs2691600;rs2691600;rs1357796;rs1357796;rs4721661;rs4721661;rs2691601;rs2691601;rs2691602;rs2691602;rs2691605;rs2691605;rs2691606;rs2691607;rs2691607;rs2691609;rs2691609;rs2691611;rs2691611;rs2691612;rs2691612;rs2691613;rs2691613;rs2691615;rs2691615;rs2723572;rs2723572;rs2691618;rs2691618;rs3839705;rs3839705;rs2691620;rs2691620;rs2723571;rs2723571;rs2723570;rs2723570;rs2691623;rs2691623;rs2723569;rs2723569;rs2177652;rs2177652;rs2140710;rs2140710;rs2723567;rs2723567;rs2723541;rs60186883;rs60186883;rs2723540;rs2723540;rs2389858;rs2389858;rs12699916;rs10282707;rs10282707;rs10282707;rs1917368;rs1917368;rs6461354;rs6461354;rs67452591;rs67452591;rs369164640;rs369164640;rs4721665;rs4721665;rs11331661;rs11331661;rs4142995;rs4142995;rs4142995;rs17138358;rs17138358;rs10242866;rs10242866;rs2691552;rs2691552;rs369504773;rs2714874;rs2714875;rs2714875;rs369988499;rs369988499;rs2714876;rs2714876;rs2714877;rs2714877;rs4291154;rs2714871;rs1524775;rs1524775;rs3835187;rs3835187;rs2691555;rs2691555;rs2103144;rs2103144;rs568019001;rs568019001;rs2691557;rs2691557;rs2691559;rs2691559;rs1404424;rs1404424;rs2714862;rs2714864;rs2714864;rs377472186;rs1464804;rs11397631;rs11397631;rs11768866;rs11768866;rs4543433;rs4543433;rs35819944;rs35819944;rs12699918;rs12699918;rs4532510;rs4532510;rs9942602;rs9942602;rs6973480;rs6973480;rs6955984;rs6955984;rs4721671;rs4721671;rs56287412;rs56287412;rs10268632;rs10268632;rs10950690;rs10950690;rs34585124;rs34585124;rs4543441;rs4543441;rs4493811;rs4493811;rs4544985;rs4544985;rs6967917;rs6967917;rs4721672;rs4721672;rs10716049;rs10716049;rs6942635;rs6942635;rs6966247;rs6966247;rs6970593;rs6970593;rs7803805;rs7803805;rs6461363;rs6461363;rs6461364;rs6461364;rs12699920;rs12699920;rs4721674;rs4721674;rs12699921;rs12699921;rs12699922;rs12699922;rs7802064;rs7802064;rs7802331;rs7802331;rs12699923;rs12699923;rs10226084;rs10226084;rs10269921;rs10269921;rs10273476;rs10273476;rs11764965;rs11764965;rs34206799;rs34206799;rs13224298;rs13224298;rs11766489;rs11766489;rs11766586;rs11766586;rs4721675;rs4721675;rs17661083;rs17661083;rs13223642;rs13223642;rs9648238;rs9648238;rs10950691;rs10950691;rs4576329;rs4576329;rs6946266;rs6946266;rs34200745;rs34200745;rs4579426;rs4579426;rs4470902;rs4470902;rs13238312;rs13238312;rs34058374;rs34058374;rs10429191;rs10429191;rs10428925;rs10428925;rs11543650;rs11543650;rs11535159;rs11535159;rs12699924;rs12699924;rs12699925;rs12699925;rs12699926;rs12699926;rs12699927;rs12699927;rs12699928;rs12699928;rs12699929;rs12699929;rs12699930;rs12699930;rs12699931;rs12699931;rs12699932;rs12699932;rs13230836;rs13230836;rs6955337;rs6955337;rs13245422;rs13245422;rs149644383;rs149644383;rs6966083;rs6966083;rs4721677;rs4721677;rs11290558;rs11290558;	HDL_C;HDL_C;HDL_C;HDL_C;HDL_C;HDL_C;HDL_C;HDL_C;HDL_C;HDL_C;HDL_C;HDL_C;HDL_C;HDL_C;HDL_C;HDL_C;HDL_C;triglyc;HDL_C;triglyc;HDL_C;triglyc;HDL_C;triglyc;HDL_C;triglyc;HDL_C;triglyc;HDL_C;triglyc;HDL_C;triglyc;HDL_C;triglyc;HDL_C;triglyc;HDL_C;triglyc;HDL_C;triglyc;HDL_C;triglyc;HDL_C;triglyc;HDL_C;triglyc;HDL_C;triglyc;HDL_C;triglyc;HDL_C;triglyc;HDL_C;triglyc;HDL_C;triglyc;HDL_C;triglyc;HDL_C;triglyc;HDL_C;triglyc;HDL_C;triglyc;HDL_C;triglyc;HDL_C;triglyc;HDL_C;triglyc;HDL_C;triglyc;HDL_C;triglyc;HDL_C;triglyc;HDL_C;triglyc;HDL_C;triglyc;HDL_C;triglyc;HDL_C;triglyc;HDL_C;triglyc;HDL_C;triglyc;HDL_C;triglyc;HDL_C;triglyc;HDL_C;HDL_C;triglyc;HDL_C;triglyc;HDL_C;triglyc;HDL_C;triglyc;HDL_C;triglyc;HDL_C;triglyc;HDL_C;triglyc;HDL_C;triglyc;HDL_C;triglyc;HDL_C;triglyc;HDL_C;triglyc;HDL_C;triglyc;HDL_C;triglyc;HDL_C;triglyc;HDL_C;triglyc;HDL_C;triglyc;HDL_C;triglyc;HDL_C;triglyc;HDL_C;triglyc;HDL_C;triglyc;HDL_C;HDL_C;triglyc;HDL_C;triglyc;HDL_C;triglyc;HDL_C;triglyc;HDL_C;triglyc;HDL_C;triglyc;HDL_C;triglyc;HDL_C;triglyc;HDL_C;triglyc;HDL_C;triglyc;HDL_C;triglyc;HDL_C;triglyc;HDL_C;triglyc;HDL_C;triglyc;HDL_C;triglyc;HDL_C;triglyc;HDL_C;triglyc;HDL_C;triglyc;HDL_C;triglyc;HDL_C;triglyc;HDL_C;triglyc;HDL_C;triglyc;HDL_C;triglyc;HDL_C;HDL_C;triglyc;HDL_C;triglyc;HDL_C;triglyc;HDL_C;triglyc;HDL_C;triglyc;HDL_C;triglyc;HDL_C;triglyc;HDL_C;triglyc;HDL_C;triglyc;HDL_C;triglyc;HDL_C;triglyc;HDL_C;triglyc;HDL_C;triglyc;HDL_C;triglyc;HDL_C;triglyc;HDL_C;triglyc;HDL_C;triglyc;HDL_C;triglyc;HDL_C;triglyc;HDL_C;triglyc;HDL_C;triglyc;HDL_C;triglyc;HDL_C;triglyc;HDL_C;triglyc;HDL_C;triglyc;HDL_C;triglyc;HDL_C;triglyc;HDL_C;triglyc;HDL_C;triglyc;HDL_C;triglyc;HDL_C;triglyc;HDL_C;triglyc;HDL_C;triglyc;HDL_C;triglyc;HDL_C;HDL_C;triglyc;HDL_C;triglyc;HDL_C;triglyc;HDL_C;triglyc;HDL_C;triglyc;HDL_C;triglyc;HDL_C;triglyc;HDL_C;triglyc;HDL_C;triglyc;HDL_C;triglyc;HDL_C;triglyc;HDL_C;triglyc;HDL_C;triglyc;HDL_C;triglyc;HDL_C;triglyc;HDL_C;triglyc;HDL_C;triglyc;HDL_C;HDL_C;triglyc;HDL_C;triglyc;HDL_C;triglyc;HDL_C;HDL;HDL_C;triglyc;HDL_C;triglyc;HDL_C;triglyc;HDL_C;triglyc;HDL_C;triglyc;HDL_C;triglyc;HDL_C;triglyc;HDL;HDL_C;triglyc;HDL_C;triglyc;HDL_C;triglyc;HDL_C;triglyc;HDL_C;HDL_C;HDL_C;triglyc;HDL_C;triglyc;HDL_C;triglyc;HDL_C;triglyc;HDL_C;HDL_C;HDL_C;triglyc;HDL_C;triglyc;HDL_C;triglyc;HDL_C;triglyc;HDL_C;triglyc;HDL_C;triglyc;HDL_C;triglyc;HDL_C;triglyc;HDL_C;HDL_C;triglyc;HDL_C;HDL_C;HDL_C;triglyc;HDL_C;triglyc;HDL_C;triglyc;HDL_C;triglyc;HDL_C;triglyc;HDL_C;triglyc;HDL_C;triglyc;HDL_C;triglyc;HDL_C;triglyc;HDL_C;triglyc;HDL_C;triglyc;HDL_C;triglyc;HDL_C;triglyc;HDL_C;triglyc;HDL_C;triglyc;HDL_C;triglyc;HDL_C;triglyc;HDL_C;triglyc;HDL_C;triglyc;HDL_C;triglyc;HDL_C;triglyc;HDL_C;triglyc;HDL_C;triglyc;HDL_C;triglyc;HDL_C;triglyc;HDL_C;triglyc;HDL_C;triglyc;HDL_C;triglyc;HDL_C;triglyc;HDL_C;triglyc;HDL_C;triglyc;HDL_C;triglyc;HDL_C;triglyc;HDL_C;triglyc;HDL_C;triglyc;HDL_C;triglyc;HDL_C;triglyc;HDL_C;triglyc;HDL_C;triglyc;HDL_C;triglyc;HDL_C;triglyc;HDL_C;triglyc;HDL_C;triglyc;HDL_C;triglyc;HDL_C;triglyc;HDL_C;triglyc;HDL_C;triglyc;HDL_C;triglyc;HDL_C;triglyc;HDL_C;triglyc;HDL_C;triglyc;HDL_C;triglyc;HDL_C;triglyc;HDL_C;triglyc;HDL_C;triglyc;HDL_C;triglyc;HDL_C;triglyc;HDL_C;triglyc;HDL_C;triglyc;HDL_C;triglyc;HDL_C;triglyc;HDL_C;triglyc;HDL_C;triglyc;HDL_C;triglyc;HDL_C;triglyc;HDL_C;triglyc;HDL_C;triglyc;HDL_C;triglyc;HDL_C;triglyc;HDL_C;triglyc;HDL_C;triglyc;HDL_C;triglyc;HDL_C;triglyc;	UKBB;UKBB;UKBB;UKBB;UKBB;UKBB;UKBB;UKBB;UKBB;UKBB;UKBB;UKBB;UKBB;UKBB;UKBB;UKBB;UKBB;UKBB;UKBB;UKBB;UKBB;UKBB;UKBB;UKBB;UKBB;UKBB;UKBB;UKBB;UKBB;UKBB;UKBB;UKBB;UKBB;UKBB;UKBB;UKBB;UKBB;UKBB;UKBB;UKBB;UKBB;UKBB;UKBB;UKBB;UKBB;UKBB;UKBB;UKBB;UKBB;UKBB;UKBB;UKBB;UKBB;UKBB;UKBB;UKBB;UKBB;UKBB;UKBB;UKBB;UKBB;UKBB;UKBB;UKBB;UKBB;UKBB;UKBB;UKBB;UKBB;UKBB;UKBB;UKBB;UKBB;UKBB;UKBB;UKBB;UKBB;UKBB;UKBB;UKBB;UKBB;UKBB;UKBB;UKBB;UKBB;UKBB;UKBB;UKBB;UKBB;UKBB;UKBB;UKBB;UKBB;UKBB;UKBB;UKBB;UKBB;UKBB;UKBB;UKBB;UKBB;UKBB;UKBB;UKBB;UKBB;UKBB;UKBB;UKBB;UKBB;UKBB;UKBB;UKBB;UKBB;UKBB;UKBB;UKBB;UKBB;UKBB;UKBB;UKBB;UKBB;UKBB;UKBB;UKBB;UKBB;UKBB;UKBB;UKBB;UKBB;UKBB;UKBB;UKBB;UKBB;UKBB;UKBB;UKBB;UKBB;UKBB;UKBB;UKBB;UKBB;UKBB;UKBB;UKBB;UKBB;UKBB;UKBB;UKBB;UKBB;UKBB;UKBB;UKBB;UKBB;UKBB;UKBB;UKBB;UKBB;UKBB;UKBB;UKBB;UKBB;UKBB;UKBB;UKBB;UKBB;UKBB;UKBB;UKBB;UKBB;UKBB;UKBB;UKBB;UKBB;UKBB;UKBB;UKBB;UKBB;UKBB;UKBB;UKBB;UKBB;UKBB;UKBB;UKBB;UKBB;UKBB;UKBB;UKBB;UKBB;UKBB;UKBB;UKBB;UKBB;UKBB;UKBB;UKBB;UKBB;UKBB;UKBB;UKBB;UKBB;UKBB;UKBB;UKBB;UKBB;UKBB;UKBB;UKBB;UKBB;UKBB;UKBB;UKBB;UKBB;UKBB;UKBB;UKBB;UKBB;UKBB;UKBB;UKBB;UKBB;UKBB;UKBB;UKBB;UKBB;UKBB;UKBB;UKBB;UKBB;UKBB;UKBB;UKBB;UKBB;UKBB;UKBB;UKBB;UKBB;UKBB;UKBB;UKBB;UKBB;UKBB;UKBB;UKBB;UKBB;UKBB;UKBB;UKBB;UKBB;UKBB;UKBB;UKBB;UKBB;UKBB;UKBB;UKBB;UKBB;UKBB;UKBB;UKBB;UKBB;UKBB;UKBB;UKBB;UKBB;UKBB;UKBB;UKBB;UKBB;UKBB;UKBB;UKBB;UKBB;UKBB;UKBB;UKBB;UKBB;UKBB;UKBB;UKBB;UKBB;UKBB;UKBB;UKBB;UKBB;UKBB;UKBB;UKBB;UKBB;UKBB;UKBB;UKBB;Willer_et_al_2013;UKBB;UKBB;UKBB;UKBB;UKBB;UKBB;UKBB;UKBB;UKBB;UKBB;UKBB;UKBB;UKBB;UKBB;Willer_et_al_2013;UKBB;UKBB;UKBB;UKBB;UKBB;UKBB;UKBB;UKBB;UKBB;UKBB;UKBB;UKBB;UKBB;UKBB;UKBB;UKBB;UKBB;UKBB;UKBB;UKBB;UKBB;UKBB;UKBB;UKBB;UKBB;UKBB;UKBB;UKBB;UKBB;UKBB;UKBB;UKBB;UKBB;UKBB;UKBB;UKBB;UKBB;UKBB;UKBB;UKBB;UKBB;UKBB;UKBB;UKBB;UKBB;UKBB;UKBB;UKBB;UKBB;UKBB;UKBB;UKBB;UKBB;UKBB;UKBB;UKBB;UKBB;UKBB;UKBB;UKBB;UKBB;UKBB;UKBB;UKBB;UKBB;UKBB;UKBB;UKBB;UKBB;UKBB;UKBB;UKBB;UKBB;UKBB;UKBB;UKBB;UKBB;UKBB;UKBB;UKBB;UKBB;UKBB;UKBB;UKBB;UKBB;UKBB;UKBB;UKBB;UKBB;UKBB;UKBB;UKBB;UKBB;UKBB;UKBB;UKBB;UKBB;UKBB;UKBB;UKBB;UKBB;UKBB;UKBB;UKBB;UKBB;UKBB;UKBB;UKBB;UKBB;UKBB;UKBB;UKBB;UKBB;UKBB;UKBB;UKBB;UKBB;UKBB;UKBB;UKBB;UKBB;UKBB;UKBB;UKBB;UKBB;UKBB;UKBB;UKBB;UKBB;UKBB;UKBB;UKBB;UKBB;UKBB;UKBB;UKBB;UKBB;UKBB;UKBB;UKBB;UKBB;UKBB;UKBB;UKBB;UKBB;UKBB;UKBB;UKBB;UKBB;UKBB;UKBB;UKBB;UKBB;UKBB;UKBB;UKBB;UKBB;UKBB;UKBB;UKBB;UKBB;UKBB;UKBB;UKBB;UKBB;UKBB;UKBB;UKBB;UKBB;UKBB;UKBB;UKBB;UKBB;UKBB;UKBB;UKBB;UKBB;UKBB;UKBB;UKBB;UKBB;UKBB;UKBB;UKBB;UKBB;UKBB;UKBB;	7:17929655	rs4291154	17777413;17872129;17929655;17929655;17974866;17929655;	rs2723509;rs1917368;rs4291154;rs4291154;rs13362827;rs4291154;	Triglycerides;HDL_cholesterol;HDL_cholesterol;Apolipoprotein_A;Albumin;Albumin;	Klarin_et_al.;Klarin_et_al.;Sinnott-Armstrong_et_al.;Sinnott-Armstrong_et_al.;Sinnott-Armstrong_et_al.;Sinnott-Armstrong_et_al.;
7_5	7	20974610	22194705	XXL-VLDL-C_percent	21481971	7:21481971:A:T	rs4722031	a	t	0.3015	-0.0292282	0.00455744	1.424e-10	9.85	31	0.6839	No	SP4	SP4	Nearest gene	2	XXL-VLDL-CE_percent;XXL-VLDL-C_percent;	2	region_7_5_locus_2	intron_variant	NA	NA	NA	NA	NA	NA	rs2285942;rs7786322;rs73064442;rs4722043;rs7786322;rs73064436;rs7786322;rs7787020;rs73066442;rs7786322;rs7786322;rs4639414;rs7787020;rs2285942;rs7787020;rs4639414;rs7787020;rs7787020;rs4639414;rs2285942;rs113293079;rs4639414;rs55708934;rs4639414;rs7786322;rs73066442;rs73064436;rs73066442;rs7786322;rs73066442;rs4639414;rs7787020;rs28459049;rs7786322;rs7786322;rs73066442;rs4639414;rs7787020;rs7787020;rs115529292;rs4639414;rs73066442;rs73066442;rs73066442;rs73066442;rs73064436;	Total_cholesterol_in_large_LDL;Total_cholesterol_in_medium_LDL;Phospholipids_in_large_LDL;ApoB;Total_cholesterol_in_LDL;Free_cholesterol_in_large_LDL;Free_cholesterol_in_IDL;Total_cholesterol_in_medium_LDL;Free_cholesterol_in_IDL;Phospholipids_in_large_LDL;Phospholipids_in_medium_LDL;Total_cholesterol_in_medium_LDL;Total_cholesterol_in_LDL;Free_cholesterol_in_large_LDL;Phospholipids_in_medium_LDL;Phospholipids_in_large_LDL;Phospholipids_in_large_LDL;Free_cholesterol_in_IDL;Total_cholesterol_in_LDL;Phospholipids_in_large_LDL;Phospholipids_in_large_LDL;Phospholipids_in_medium_LDL;Phospholipids_in_large_LDL;Free_cholesterol_in_IDL;Concentration_of_large_LDL_particles;Concentration_of_large_LDL_particles;Phospholipids_in_large_LDL;Free_cholesterol_in_large_LDL;Free_cholesterol_in_large_LDL;Total_cholesterol_in_large_LDL;Free_cholesterol_in_large_LDL;Free_cholesterol_in_large_LDL;Phospholipids_in_large_LDL;Total_cholesterol_in_large_LDL;Phospholipids_in_IDL;Phospholipids_in_IDL;Total_cholesterol_in_large_LDL;Total_cholesterol_in_large_LDL;Phospholipids_in_IDL;Phospholipids_in_large_LDL;Phospholipids_in_IDL;Total_cholesterol_in_medium_LDL;Phospholipids_in_medium_LDL;Phospholipids_in_large_LDL;Total_cholesterol_in_LDL;Total_cholesterol_in_large_LDL;	7:21457261;7:21457261;7:21463041;7:21463041;7:21468640;7:21468640;7:21470536;7:21470536;7:21474610;7:21474610;7:21476132;7:21476132;7:21476188;7:21476188;7:21477639;7:21477639;7:21478891;7:21478891;7:21478935;7:21478935;7:21479009;7:21479009;7:21480036;7:21480036;7:21480284;7:21480284;7:21480486;7:21480486;7:21480507;7:21480507;7:21481693;7:21481693;7:21481971;7:21481971;7:21482397;7:21482397;7:21483605;7:21483605;7:21484410;7:21484410;7:21485102;7:21485102;7:21486441;7:21486441;7:21487765;7:21487765;7:21491021;7:21491021;7:21492589;7:21492589;7:21496465;7:21496465;7:21497971;7:21497971;7:21498873;7:21498873;7:21499828;7:21499828;7:21499857;7:21499857;7:21500061;7:21500061;7:21501358;7:21501358;7:21501801;7:21501801;7:21502260;7:21502260;7:21503450;7:21503450;7:21503566;7:21503566;7:21504199;7:21504199;7:21508997;7:21508997;7:21509158;7:21509158;7:21511188;7:21511188;7:21511457;7:21511457;7:21511882;7:21511882;7:21514152;7:21514152;7:21514884;7:21514884;7:21515099;7:21515099;7:21516627;7:21516627;7:21518125;7:21518125;7:21519595;7:21519595;7:21520132;7:21520132;7:21521233;7:21521233;7:21523194;7:21523194;7:21524635;7:21524635;7:21526595;7:21526595;7:21527320;7:21527320;7:21527359;7:21527359;7:21531161;7:21531161;7:21531511;7:21531511;7:21531516;7:21531516;7:21531517;7:21531517;7:21531831;7:21531831;7:21531891;7:21531891;7:21532817;7:21532817;7:21533331;7:21533331;7:21533758;7:21533758;7:21534152;7:21534152;7:21534152;7:21536903;7:21536903;7:21544345;7:21544345;7:21547750;7:21547750;7:21548961;7:21548961;7:21549089;7:21549089;7:21551070;7:21551070;7:21552995;7:21552995;7:21555536;7:21555536;7:21557362;7:21557362;7:21564835;7:21564835;7:21570700;7:21570700;7:21570712;7:21570712;7:21570906;7:21570906;7:21575459;7:21575459;	rs39295;rs39295;rs39299;rs39299;rs12534852;rs12534852;rs40245;rs40245;rs6461561;rs6461561;rs2282888;rs2282888;rs2282889;rs2282889;rs6461562;rs6461562;rs9639377;rs9639377;rs67760861;rs67760861;rs9639378;rs9639378;rs1978154;rs1978154;rs886498;rs886498;rs140272246;rs140272246;rs2390533;rs2390533;rs7795172;rs7795172;rs4722031;rs4722031;rs2390534;rs2390534;rs2237303;rs2237303;rs9639379;rs9639379;rs2107448;rs2107448;rs34433968;rs34433968;rs7781732;rs7781732;rs2158414;rs2158414;rs6954854;rs6954854;rs6461565;rs6461565;rs6461567;rs6461567;rs6978922;rs6978922;rs4722033;rs4722033;rs7796796;rs7796796;rs56099083;rs56099083;rs6973987;rs6973987;rs6974974;rs6974974;rs2282894;rs2282894;rs10239423;rs10239423;rs10269168;rs10269168;rs11299447;rs11299447;rs398066679;rs398066679;rs59458328;rs59458328;rs2282895;rs2282895;rs2158416;rs2158416;rs1013716;rs1013716;rs7780553;rs7780553;rs6943399;rs6943399;rs4397283;rs4397283;rs3214203;rs3214203;rs138496524;rs138496524;rs7802314;rs7802314;rs10272006;rs10272006;rs10276352;rs10276352;rs6948810;rs6948810;rs6461568;rs6461568;rs7792280;rs7792280;rs12673975;rs12673975;rs201213112;rs201213112;rs28541530;rs28541530;rs141984481;rs141984481;rs57514875;rs57514875;rs201202321;rs201202321;rs12672629;rs12672629;rs12668354;rs12668354;rs111403862;rs111403862;rs59933101;rs59933101;rs7810841;rs7810841;rs7811417;rs7811417;rs7811417;rs67860238;rs67860238;rs2390539;rs2390539;rs11983472;rs11983472;rs41495348;rs41495348;rs11392678;rs11392678;rs3735440;rs3735440;rs7798894;rs7798894;rs11437329;rs11437329;rs11974306;rs11974306;rs1473119;rs1473119;rs10226108;rs10226108;rs10255743;rs10255743;rs11978216;rs11978216;rs13438525;rs13438525;	cholesterol;LDL_C;cholesterol;LDL_C;cholesterol;LDL_C;cholesterol;LDL_C;cholesterol;LDL_C;cholesterol;LDL_C;cholesterol;LDL_C;cholesterol;LDL_C;cholesterol;LDL_C;cholesterol;LDL_C;cholesterol;LDL_C;cholesterol;LDL_C;cholesterol;LDL_C;cholesterol;LDL_C;cholesterol;LDL_C;cholesterol;LDL_C;cholesterol;LDL_C;cholesterol;LDL_C;cholesterol;LDL_C;cholesterol;LDL_C;cholesterol;LDL_C;cholesterol;LDL_C;cholesterol;LDL_C;cholesterol;LDL_C;cholesterol;LDL_C;cholesterol;LDL_C;cholesterol;LDL_C;cholesterol;LDL_C;cholesterol;LDL_C;cholesterol;LDL_C;cholesterol;LDL_C;cholesterol;LDL_C;cholesterol;LDL_C;cholesterol;LDL_C;cholesterol;LDL_C;cholesterol;LDL_C;cholesterol;LDL_C;cholesterol;LDL_C;cholesterol;LDL_C;cholesterol;LDL_C;cholesterol;LDL_C;cholesterol;LDL_C;cholesterol;LDL_C;cholesterol;LDL_C;cholesterol;LDL_C;cholesterol;LDL_C;cholesterol;LDL_C;cholesterol;LDL_C;cholesterol;LDL_C;cholesterol;LDL_C;cholesterol;LDL_C;cholesterol;LDL_C;cholesterol;LDL_C;cholesterol;LDL_C;cholesterol;LDL_C;cholesterol;LDL_C;cholesterol;LDL_C;cholesterol;LDL_C;cholesterol;LDL_C;cholesterol;LDL_C;cholesterol;LDL_C;cholesterol;LDL_C;cholesterol;LDL_C;cholesterol;LDL_C;cholesterol;LDL_C;TC;cholesterol;LDL_C;cholesterol;LDL_C;cholesterol;LDL_C;cholesterol;LDL_C;cholesterol;LDL_C;cholesterol;LDL_C;cholesterol;LDL_C;cholesterol;LDL_C;cholesterol;LDL_C;cholesterol;LDL_C;cholesterol;LDL_C;cholesterol;LDL_C;cholesterol;LDL_C;cholesterol;LDL_C;	UKBB;UKBB;UKBB;UKBB;UKBB;UKBB;UKBB;UKBB;UKBB;UKBB;UKBB;UKBB;UKBB;UKBB;UKBB;UKBB;UKBB;UKBB;UKBB;UKBB;UKBB;UKBB;UKBB;UKBB;UKBB;UKBB;UKBB;UKBB;UKBB;UKBB;UKBB;UKBB;UKBB;UKBB;UKBB;UKBB;UKBB;UKBB;UKBB;UKBB;UKBB;UKBB;UKBB;UKBB;UKBB;UKBB;UKBB;UKBB;UKBB;UKBB;UKBB;UKBB;UKBB;UKBB;UKBB;UKBB;UKBB;UKBB;UKBB;UKBB;UKBB;UKBB;UKBB;UKBB;UKBB;UKBB;UKBB;UKBB;UKBB;UKBB;UKBB;UKBB;UKBB;UKBB;UKBB;UKBB;UKBB;UKBB;UKBB;UKBB;UKBB;UKBB;UKBB;UKBB;UKBB;UKBB;UKBB;UKBB;UKBB;UKBB;UKBB;UKBB;UKBB;UKBB;UKBB;UKBB;UKBB;UKBB;UKBB;UKBB;UKBB;UKBB;UKBB;UKBB;UKBB;UKBB;UKBB;UKBB;UKBB;UKBB;UKBB;UKBB;UKBB;UKBB;UKBB;UKBB;UKBB;UKBB;UKBB;UKBB;UKBB;UKBB;UKBB;UKBB;UKBB;UKBB;UKBB;UKBB;UKBB;UKBB;Willer_et_al_2013;UKBB;UKBB;UKBB;UKBB;UKBB;UKBB;UKBB;UKBB;UKBB;UKBB;UKBB;UKBB;UKBB;UKBB;UKBB;UKBB;UKBB;UKBB;UKBB;UKBB;UKBB;UKBB;UKBB;UKBB;UKBB;UKBB;UKBB;UKBB;	NA	NA	21572352;21571781;21599233;21584088;21584088;21584088;21447862;21447862;21631827;21451558;21680566;21631827;21680566;21631827;21447862;21451558;21680566;	rs73066485;rs66476925;rs10950854;rs2285947;rs2285947;rs2285947;rs55892601;rs55892601;rs73070437;rs76218671;rs10950865;rs73070437;rs10950865;rs73070437;rs55892601;rs76218671;rs10950865;	LDL_cholesterol;Total_cholesterol_levels;Total_cholesterol;LDL_cholesterol;Cholesterol;Apolipoprotein_B;Cholesterol;LDL_cholesterol;LDL_cholesterol;Apolipoprotein_B;LDL_cholesterol;Apolipoprotein_B;Apolipoprotein_B;Cholesterol;Apolipoprotein_B;LDL_cholesterol;Cholesterol;	Klarin_et_al.;Klarin_et_al.;Locke_et_al.;Sinnott-Armstrong_et_al.;Sinnott-Armstrong_et_al.;Sinnott-Armstrong_et_al.;Sinnott-Armstrong_et_al.;Sinnott-Armstrong_et_al.;Sinnott-Armstrong_et_al.;Sinnott-Armstrong_et_al.;Sinnott-Armstrong_et_al.;Sinnott-Armstrong_et_al.;Sinnott-Armstrong_et_al.;Sinnott-Armstrong_et_al.;Sinnott-Armstrong_et_al.;Sinnott-Armstrong_et_al.;Sinnott-Armstrong_et_al.;
7_5	7	20974610	22194705	M-LDL-PL_percent	21560197	7:21560197:C:G	rs73062380	c	g	0.8427	0.0414166	0.00564159	2.115e-13	12.67	31	0.7896	No	SP4	SP4	Nearest gene	61	ApoB;ApoBbyApoA1;EstC;FAw6;FreeC;IDL-C;IDL-CE;IDL-FC;IDL-L;IDL-P;IDL-PL;IDL-TG;LA;LDL-C;LDL-TG;L-LDL-C;L-LDL-CE;L-LDL-CE_percent;L-LDL-FC;L-LDL-L;L-LDL-P;L-LDL-PL;L-LDL-PL_percent;L-LDL-TG;M-LDL-C;M-LDL-CE;M-LDL-CE_percent;M-LDL-FC;M-LDL-FC_percent;M-LDL-L;M-LDL-P;M-LDL-PL;M-LDL-PL_percent;M-LDL-TG;M-VLDL-CE;PUFA;Remnant-C;Serum-C;SFA;S-LDL-C;S-LDL-CE;S-LDL-CE_percent;S-LDL-C_percent;S-LDL-FC;S-LDL-FC_percent;S-LDL-L;S-LDL-P;S-LDL-PL;S-LDL-PL_percent;S-LDL-TG;SM;S-VLDL-C;S-VLDL-CE;TotFA;VLDL-C;XS-VLDL-C;XS-VLDL-CE;XS-VLDL-FC;XS-VLDL-L;XS-VLDL-P;XS-VLDL-PL;	2	region_7_5_locus_1	intergenic_variant	NA	NA	NA	NA	Self-reported high cholesterol (Neale B 2017);	Phospholipids in large LDL (Kettunen J 2016);	rs2285942;rs7786322;rs73064442;rs4722043;rs7786322;rs73064436;rs7786322;rs7787020;rs73066442;rs7786322;rs7786322;rs4639414;rs7787020;rs2285942;rs7787020;rs4639414;rs7787020;rs7787020;rs4639414;rs2285942;rs113293079;rs4639414;rs55708934;rs4639414;rs7786322;rs73066442;rs73064436;rs73066442;rs7786322;rs73066442;rs4639414;rs7787020;rs28459049;rs7786322;rs7786322;rs73066442;rs4639414;rs7787020;rs7787020;rs115529292;rs4639414;rs73066442;rs73066442;rs73066442;rs73066442;rs73064436;	Total_cholesterol_in_large_LDL;Total_cholesterol_in_medium_LDL;Phospholipids_in_large_LDL;ApoB;Total_cholesterol_in_LDL;Free_cholesterol_in_large_LDL;Free_cholesterol_in_IDL;Total_cholesterol_in_medium_LDL;Free_cholesterol_in_IDL;Phospholipids_in_large_LDL;Phospholipids_in_medium_LDL;Total_cholesterol_in_medium_LDL;Total_cholesterol_in_LDL;Free_cholesterol_in_large_LDL;Phospholipids_in_medium_LDL;Phospholipids_in_large_LDL;Phospholipids_in_large_LDL;Free_cholesterol_in_IDL;Total_cholesterol_in_LDL;Phospholipids_in_large_LDL;Phospholipids_in_large_LDL;Phospholipids_in_medium_LDL;Phospholipids_in_large_LDL;Free_cholesterol_in_IDL;Concentration_of_large_LDL_particles;Concentration_of_large_LDL_particles;Phospholipids_in_large_LDL;Free_cholesterol_in_large_LDL;Free_cholesterol_in_large_LDL;Total_cholesterol_in_large_LDL;Free_cholesterol_in_large_LDL;Free_cholesterol_in_large_LDL;Phospholipids_in_large_LDL;Total_cholesterol_in_large_LDL;Phospholipids_in_IDL;Phospholipids_in_IDL;Total_cholesterol_in_large_LDL;Total_cholesterol_in_large_LDL;Phospholipids_in_IDL;Phospholipids_in_large_LDL;Phospholipids_in_IDL;Total_cholesterol_in_medium_LDL;Phospholipids_in_medium_LDL;Phospholipids_in_large_LDL;Total_cholesterol_in_LDL;Total_cholesterol_in_large_LDL;	7:21508851;7:21508851;7:21520212;7:21520212;7:21557854;7:21557854;7:21558064;7:21558064;7:21560197;7:21560197;7:21563471;7:21563471;7:21563471;7:21564733;7:21564733;7:21567331;7:21567331;7:21569089;7:21569089;7:21571932;7:21571932;7:21576905;7:21576905;7:21577960;7:21577960;7:21580419;7:21580419;7:21582917;7:21582917;7:21582917;7:21582917;7:21585397;7:21585397;7:21585803;7:21585803;7:21586812;7:21586812;7:21588708;7:21588708;7:21589243;7:21589243;7:21589243;7:21589243;7:21591338;7:21591338;7:21592217;7:21592217;7:21592766;7:21592766;7:21592949;7:21592949;7:21592973;7:21592973;7:21593203;7:21593203;7:21593529;7:21593529;7:21593605;7:21593605;7:21595043;7:21595043;7:21595655;7:21595655;7:21596006;7:21596006;7:21597487;7:21597487;7:21598254;7:21598254;7:21598753;7:21598753;7:21599807;7:21599807;7:21600154;7:21600154;7:21600902;7:21600902;7:21600902;7:21600902;7:21601065;7:21601065;7:21601659;7:21601659;7:21602065;7:21602065;7:21602091;7:21602091;7:21603601;7:21603601;7:21603601;7:21603601;7:21603678;7:21603678;7:21603678;7:21603678;7:21604916;7:21604916;7:21605482;7:21605482;7:21605482;7:21605482;7:21605973;7:21605973;7:21607283;7:21607283;7:21607352;7:21607352;7:21607352;7:21607352;7:21609175;7:21609175;7:21609625;7:21609625;7:21611187;7:21611187;7:21611399;7:21611399;7:21611970;7:21611970;7:21612312;7:21612312;7:21613331;7:21613331;7:21613842;7:21613842;7:21614206;7:21614206;7:21614216;7:21614216;7:21615629;7:21615629;7:21615629;7:21615967;7:21615967;7:21617019;7:21617019;7:21617019;7:21618093;7:21618093;7:21618391;7:21618391;7:21627909;7:21627909;7:21627909;7:21629476;7:21629476;7:21632725;7:21632725;7:21636007;7:21636007;7:21638089;7:21638089;7:21643513;7:21643513;7:21644427;7:21644427;7:21649796;7:21649796;7:21649797;7:21649797;7:21649803;7:21649803;7:21649805;7:21649805;7:21649814;7:21649814;7:21650595;7:21650595;7:21652122;7:21652122;7:21652440;7:21652440;7:21653552;7:21653552;7:21653877;7:21653877;7:21658537;7:21658537;7:21659223;7:21659223;7:21664349;7:21664349;7:21664623;7:21664623;7:21666894;7:21666894;7:21667403;7:21667403;7:21667559;7:21667559;7:21670363;7:21670363;7:21670846;7:21670846;7:21694705;7:21694705;	rs149565330;rs149565330;rs73060317;rs73060317;rs2023910;rs2023910;rs10224283;rs10224283;rs73062380;rs73062380;rs17144574;rs17144574;rs17144574;rs113019237;rs113019237;rs28459049;rs28459049;rs10277163;rs10277163;rs111529171;rs111529171;rs55708934;rs55708934;rs10085881;rs10085881;rs4722036;rs4722036;rs2285942;rs2285942;rs2285942;rs2285942;rs73064436;rs73064436;rs62439330;rs62439330;rs73064442;rs73064442;rs113293079;rs113293079;rs4639414;rs4639414;rs4639414;rs4639414;rs73064474;rs73064474;rs56259611;rs56259611;rs7786322;rs7786322;rs7787020;rs7787020;rs73066442;rs73066442;rs73066446;rs73066446;rs201546758;rs201546758;rs73066450;rs73066450;rs3924043;rs3924043;rs56284737;rs56284737;rs67449539;rs67449539;rs59509802;rs59509802;rs68042167;rs68042167;rs56130071;rs56130071;rs73066466;rs73066466;rs4607494;rs4607494;rs4374884;rs4374884;rs4374884;rs4374884;rs35392204;rs35392204;rs150169808;rs150169808;rs57648913;rs57648913;rs58243822;rs58243822;rs10950856;rs10950856;rs10950856;rs10950856;rs5008148;rs5008148;rs5008148;rs5008148;rs4470903;rs4470903;rs7809080;rs7809080;rs7809080;rs7809080;rs55696093;rs55696093;rs55649657;rs55649657;rs12670798;rs12670798;rs12670798;rs12670798;rs56663505;rs56663505;rs56832849;rs56832849;rs73066481;rs73066481;rs66476925;rs66476925;rs73066485;rs73066485;rs73066486;rs73066486;rs55718143;rs55718143;rs56160141;rs56160141;rs145885140;rs145885140;rs140706591;rs140706591;rs12670286;rs12670286;rs12670286;rs73066492;rs73066492;rs6970667;rs6970667;rs6970667;rs12667186;rs12667186;rs398085629;rs398085629;rs3810897;rs3810897;rs3810897;rs73070429;rs73070429;rs73070444;rs73070444;rs73070456;rs73070456;rs68041068;rs68041068;rs2177519;rs2177519;rs66555372;rs66555372;rs1976886;rs1976886;rs2390543;rs2390543;rs2390544;rs2390544;rs2390545;rs2390545;rs1976887;rs1976887;rs58975834;rs58975834;rs57211517;rs57211517;rs17144783;rs17144783;rs113864677;rs113864677;rs66472379;rs66472379;rs17144803;rs17144803;rs67504982;rs67504982;rs57921859;rs57921859;rs59049066;rs59049066;rs67432224;rs67432224;rs67177232;rs67177232;rs66968075;rs66968075;rs4719668;rs4719668;rs2140584;rs2140584;rs73074154;rs73074154;	cholesterol;LDL_C;cholesterol;LDL_C;cholesterol;LDL_C;cholesterol;LDL_C;cholesterol;LDL_C;cholesterol;LDL_C;TC;cholesterol;LDL_C;cholesterol;LDL_C;cholesterol;LDL_C;cholesterol;LDL_C;cholesterol;LDL_C;cholesterol;LDL_C;cholesterol;LDL_C;cholesterol;LDL;LDL_C;TC;cholesterol;LDL_C;cholesterol;LDL_C;cholesterol;LDL_C;cholesterol;LDL_C;cholesterol;LDL;LDL_C;TC;cholesterol;LDL_C;cholesterol;LDL_C;cholesterol;LDL_C;cholesterol;LDL_C;cholesterol;LDL_C;cholesterol;LDL_C;cholesterol;LDL_C;cholesterol;LDL_C;cholesterol;LDL_C;cholesterol;LDL_C;cholesterol;LDL_C;cholesterol;LDL_C;cholesterol;LDL_C;cholesterol;LDL_C;cholesterol;LDL_C;cholesterol;LDL_C;cholesterol;LDL;LDL_C;TC;cholesterol;LDL_C;cholesterol;LDL_C;cholesterol;LDL_C;cholesterol;LDL_C;cholesterol;LDL;LDL_C;TC;cholesterol;LDL;LDL_C;TC;cholesterol;LDL_C;cholesterol;LDL;LDL_C;TC;cholesterol;LDL_C;cholesterol;LDL_C;cholesterol;LDL;LDL_C;TC;cholesterol;LDL_C;cholesterol;LDL_C;cholesterol;LDL_C;cholesterol;LDL_C;cholesterol;LDL_C;cholesterol;LDL_C;cholesterol;LDL_C;cholesterol;LDL_C;cholesterol;LDL_C;cholesterol;LDL_C;cholesterol;LDL_C;TC;cholesterol;LDL_C;cholesterol;LDL_C;TC;cholesterol;LDL_C;cholesterol;LDL_C;cholesterol;LDL_C;TC;cholesterol;LDL_C;cholesterol;LDL_C;cholesterol;LDL_C;cholesterol;LDL_C;cholesterol;LDL_C;cholesterol;LDL_C;cholesterol;LDL_C;cholesterol;LDL_C;cholesterol;LDL_C;cholesterol;LDL_C;cholesterol;LDL_C;cholesterol;LDL_C;cholesterol;LDL_C;cholesterol;LDL_C;cholesterol;LDL_C;cholesterol;LDL_C;cholesterol;LDL_C;cholesterol;LDL_C;cholesterol;LDL_C;cholesterol;LDL_C;cholesterol;LDL_C;cholesterol;LDL_C;cholesterol;LDL_C;cholesterol;LDL_C;cholesterol;LDL_C;cholesterol;LDL_C;	UKBB;UKBB;UKBB;UKBB;UKBB;UKBB;UKBB;UKBB;UKBB;UKBB;UKBB;UKBB;Willer_et_al_2013;UKBB;UKBB;UKBB;UKBB;UKBB;UKBB;UKBB;UKBB;UKBB;UKBB;UKBB;UKBB;UKBB;UKBB;UKBB;Willer_et_al_2013;UKBB;Willer_et_al_2013;UKBB;UKBB;UKBB;UKBB;UKBB;UKBB;UKBB;UKBB;UKBB;Willer_et_al_2013;UKBB;Willer_et_al_2013;UKBB;UKBB;UKBB;UKBB;UKBB;UKBB;UKBB;UKBB;UKBB;UKBB;UKBB;UKBB;UKBB;UKBB;UKBB;UKBB;UKBB;UKBB;UKBB;UKBB;UKBB;UKBB;UKBB;UKBB;UKBB;UKBB;UKBB;UKBB;UKBB;UKBB;UKBB;UKBB;UKBB;Willer_et_al_2013;UKBB;Willer_et_al_2013;UKBB;UKBB;UKBB;UKBB;UKBB;UKBB;UKBB;UKBB;UKBB;Willer_et_al_2013;UKBB;Willer_et_al_2013;UKBB;Willer_et_al_2013;UKBB;Willer_et_al_2013;UKBB;UKBB;UKBB;Willer_et_al_2013;UKBB;Willer_et_al_2013;UKBB;UKBB;UKBB;UKBB;UKBB;Willer_et_al_2013;UKBB;Willer_et_al_2013;UKBB;UKBB;UKBB;UKBB;UKBB;UKBB;UKBB;UKBB;UKBB;UKBB;UKBB;UKBB;UKBB;UKBB;UKBB;UKBB;UKBB;UKBB;UKBB;UKBB;UKBB;UKBB;Willer_et_al_2013;UKBB;UKBB;UKBB;UKBB;Willer_et_al_2013;UKBB;UKBB;UKBB;UKBB;UKBB;UKBB;Willer_et_al_2013;UKBB;UKBB;UKBB;UKBB;UKBB;UKBB;UKBB;UKBB;UKBB;UKBB;UKBB;UKBB;UKBB;UKBB;UKBB;UKBB;UKBB;UKBB;UKBB;UKBB;UKBB;UKBB;UKBB;UKBB;UKBB;UKBB;UKBB;UKBB;UKBB;UKBB;UKBB;UKBB;UKBB;UKBB;UKBB;UKBB;UKBB;UKBB;UKBB;UKBB;UKBB;UKBB;UKBB;UKBB;UKBB;UKBB;UKBB;UKBB;UKBB;UKBB;UKBB;UKBB;	NA	NA	21572352;21571781;21599233;21584088;21584088;21584088;21447862;21447862;21631827;21451558;21680566;21631827;21680566;21631827;21447862;21451558;21680566;	rs73066485;rs66476925;rs10950854;rs2285947;rs2285947;rs2285947;rs55892601;rs55892601;rs73070437;rs76218671;rs10950865;rs73070437;rs10950865;rs73070437;rs55892601;rs76218671;rs10950865;	LDL_cholesterol;Total_cholesterol_levels;Total_cholesterol;LDL_cholesterol;Cholesterol;Apolipoprotein_B;Cholesterol;LDL_cholesterol;LDL_cholesterol;Apolipoprotein_B;LDL_cholesterol;Apolipoprotein_B;Apolipoprotein_B;Cholesterol;Apolipoprotein_B;LDL_cholesterol;Cholesterol;	Klarin_et_al.;Klarin_et_al.;Locke_et_al.;Sinnott-Armstrong_et_al.;Sinnott-Armstrong_et_al.;Sinnott-Armstrong_et_al.;Sinnott-Armstrong_et_al.;Sinnott-Armstrong_et_al.;Sinnott-Armstrong_et_al.;Sinnott-Armstrong_et_al.;Sinnott-Armstrong_et_al.;Sinnott-Armstrong_et_al.;Sinnott-Armstrong_et_al.;Sinnott-Armstrong_et_al.;Sinnott-Armstrong_et_al.;Sinnott-Armstrong_et_al.;Sinnott-Armstrong_et_al.;
7_5	7	20974610	22194705	L-VLDL-PL_percent	21586812	7:21586812:C:T	rs73064442	t	c	0.1535	0.0410814	0.00616402	2.652e-11	10.58	30	0.6552	No	DNAH11	DNAH11	Nearest gene	66	ApoB;ApoBbyApoA1;EstC;FAw6;FreeC;IDL-C;IDL-CE;IDL-FC;IDL-L;IDL-P;IDL-PL;IDL-TG;LA;LDL-C;LDL-TG;L-LDL-C;L-LDL-CE;L-LDL-CE_percent;L-LDL-C_percent;L-LDL-FC;L-LDL-L;L-LDL-P;L-LDL-PL;L-LDL-PL_percent;L-LDL-TG;L-VLDL-PL_percent;M-LDL-C;M-LDL-CE;M-LDL-CE_percent;M-LDL-FC;M-LDL-FC_percent;M-LDL-L;M-LDL-P;M-LDL-PL;M-LDL-PL_percent;M-LDL-TG;M-VLDL-C_percent;PC;PUFA;Remnant-C;Serum-C;SFA;S-LDL-C;S-LDL-CE;S-LDL-CE_percent;S-LDL-C_percent;S-LDL-FC;S-LDL-FC_percent;S-LDL-L;S-LDL-P;S-LDL-PL;S-LDL-PL_percent;S-LDL-TG;SM;S-VLDL-C;S-VLDL-CE;TotCho;TotFA;VLDL-C;XL-HDL-TG;XS-VLDL-C;XS-VLDL-CE;XS-VLDL-FC;XS-VLDL-L;XS-VLDL-P;XS-VLDL-PL;	2	region_7_5_locus_1	intron_variant	NA	NA	NA	NA	Self-reported high cholesterol (Neale B 2017);	Concentration of large LDL particles (Kettunen J 2016); Free cholesterol in large LDL (Kettunen J 2016); Phospholipids in IDL (Kettunen J 2016); Phospholipids in large LDL (Kettunen J 2016); Phospholipids in medium LDL (Kettunen J 2016); Total cholesterol in LDL (Kettunen J 2016); Total cholesterol in large LDL (Kettunen J 2016); Total cholesterol in medium LDL (Kettunen J 2016); Total lipids in large LDL (Kettunen J 2016);	rs2285942;rs7786322;rs73064442;rs4722043;rs7786322;rs73064436;rs7786322;rs7787020;rs73066442;rs7786322;rs7786322;rs4639414;rs7787020;rs2285942;rs7787020;rs4639414;rs7787020;rs7787020;rs4639414;rs2285942;rs113293079;rs4639414;rs55708934;rs4639414;rs7786322;rs73066442;rs73064436;rs73066442;rs7786322;rs73066442;rs4639414;rs7787020;rs28459049;rs7786322;rs7786322;rs73066442;rs4639414;rs7787020;rs7787020;rs115529292;rs4639414;rs73066442;rs73066442;rs73066442;rs73066442;rs73064436;	Total_cholesterol_in_large_LDL;Total_cholesterol_in_medium_LDL;Phospholipids_in_large_LDL;ApoB;Total_cholesterol_in_LDL;Free_cholesterol_in_large_LDL;Free_cholesterol_in_IDL;Total_cholesterol_in_medium_LDL;Free_cholesterol_in_IDL;Phospholipids_in_large_LDL;Phospholipids_in_medium_LDL;Total_cholesterol_in_medium_LDL;Total_cholesterol_in_LDL;Free_cholesterol_in_large_LDL;Phospholipids_in_medium_LDL;Phospholipids_in_large_LDL;Phospholipids_in_large_LDL;Free_cholesterol_in_IDL;Total_cholesterol_in_LDL;Phospholipids_in_large_LDL;Phospholipids_in_large_LDL;Phospholipids_in_medium_LDL;Phospholipids_in_large_LDL;Free_cholesterol_in_IDL;Concentration_of_large_LDL_particles;Concentration_of_large_LDL_particles;Phospholipids_in_large_LDL;Free_cholesterol_in_large_LDL;Free_cholesterol_in_large_LDL;Total_cholesterol_in_large_LDL;Free_cholesterol_in_large_LDL;Free_cholesterol_in_large_LDL;Phospholipids_in_large_LDL;Total_cholesterol_in_large_LDL;Phospholipids_in_IDL;Phospholipids_in_IDL;Total_cholesterol_in_large_LDL;Total_cholesterol_in_large_LDL;Phospholipids_in_IDL;Phospholipids_in_large_LDL;Phospholipids_in_IDL;Total_cholesterol_in_medium_LDL;Phospholipids_in_medium_LDL;Phospholipids_in_large_LDL;Total_cholesterol_in_LDL;Total_cholesterol_in_large_LDL;	7:21508851;7:21508851;7:21520212;7:21520212;7:21557854;7:21557854;7:21558064;7:21558064;7:21560197;7:21560197;7:21563471;7:21563471;7:21563471;7:21564733;7:21564733;7:21567331;7:21567331;7:21569089;7:21569089;7:21571932;7:21571932;7:21576905;7:21576905;7:21577960;7:21577960;7:21580419;7:21580419;7:21582917;7:21582917;7:21582917;7:21582917;7:21585397;7:21585397;7:21585803;7:21585803;7:21586812;7:21586812;7:21588708;7:21588708;7:21589030;7:21589030;7:21589243;7:21589243;7:21589243;7:21589243;7:21589894;7:21589894;7:21589895;7:21589895;7:21591338;7:21591338;7:21592217;7:21592217;7:21592271;7:21592271;7:21592291;7:21592291;7:21592766;7:21592766;7:21592949;7:21592949;7:21592973;7:21592973;7:21593203;7:21593203;7:21593529;7:21593529;7:21593605;7:21593605;7:21595043;7:21595043;7:21595655;7:21595655;7:21596006;7:21596006;7:21597487;7:21597487;7:21598254;7:21598254;7:21598753;7:21598753;7:21599807;7:21599807;7:21600154;7:21600154;7:21600902;7:21600902;7:21600902;7:21600902;7:21601065;7:21601065;7:21601659;7:21601659;7:21602065;7:21602065;7:21602091;7:21602091;7:21603601;7:21603601;7:21603601;7:21603601;7:21603678;7:21603678;7:21603678;7:21603678;7:21604916;7:21604916;7:21605482;7:21605482;7:21605482;7:21605482;7:21605973;7:21605973;7:21606222;7:21606222;7:21607283;7:21607283;7:21607352;7:21607352;7:21607352;7:21607352;7:21609175;7:21609175;7:21609625;7:21609625;7:21611187;7:21611187;7:21611399;7:21611399;7:21611970;7:21611970;7:21612312;7:21612312;7:21613331;7:21613331;7:21613842;7:21613842;7:21614206;7:21614206;7:21614216;7:21614216;7:21615629;7:21615629;7:21615629;7:21615967;7:21615967;7:21617019;7:21617019;7:21617019;7:21618093;7:21618093;7:21618391;7:21618391;7:21627909;7:21627909;7:21627909;7:21629476;7:21629476;7:21632725;7:21632725;7:21633188;7:21633188;7:21636007;7:21636007;7:21638089;7:21638089;7:21643513;7:21643513;7:21644427;7:21644427;7:21649796;7:21649796;7:21649797;7:21649797;7:21649803;7:21649803;7:21649805;7:21649805;7:21649814;7:21649814;7:21650595;7:21650595;7:21652122;7:21652122;7:21652440;7:21652440;7:21653552;7:21653552;7:21653877;7:21653877;7:21658537;7:21658537;7:21659223;7:21659223;7:21664349;7:21664349;7:21664623;7:21664623;7:21666894;7:21666894;7:21667403;7:21667403;7:21667559;7:21667559;7:21670363;7:21670363;7:21670846;7:21670846;7:21694705;7:21694705;	rs149565330;rs149565330;rs73060317;rs73060317;rs2023910;rs2023910;rs10224283;rs10224283;rs73062380;rs73062380;rs17144574;rs17144574;rs17144574;rs113019237;rs113019237;rs28459049;rs28459049;rs10277163;rs10277163;rs111529171;rs111529171;rs55708934;rs55708934;rs10085881;rs10085881;rs4722036;rs4722036;rs2285942;rs2285942;rs2285942;rs2285942;rs73064436;rs73064436;rs62439330;rs62439330;rs73064442;rs73064442;rs113293079;rs113293079;rs4314550;rs4314550;rs4639414;rs4639414;rs4639414;rs4639414;rs77306873;rs77306873;rs78583796;rs78583796;rs73064474;rs73064474;rs56259611;rs56259611;rs7801280;rs7801280;rs7782039;rs7782039;rs7786322;rs7786322;rs7787020;rs7787020;rs73066442;rs73066442;rs73066446;rs73066446;rs201546758;rs201546758;rs73066450;rs73066450;rs3924043;rs3924043;rs56284737;rs56284737;rs67449539;rs67449539;rs59509802;rs59509802;rs68042167;rs68042167;rs56130071;rs56130071;rs73066466;rs73066466;rs4607494;rs4607494;rs4374884;rs4374884;rs4374884;rs4374884;rs35392204;rs35392204;rs150169808;rs150169808;rs57648913;rs57648913;rs58243822;rs58243822;rs10950856;rs10950856;rs10950856;rs10950856;rs5008148;rs5008148;rs5008148;rs5008148;rs4470903;rs4470903;rs7809080;rs7809080;rs7809080;rs7809080;rs55696093;rs55696093;rs11286266;rs11286266;rs55649657;rs55649657;rs12670798;rs12670798;rs12670798;rs12670798;rs56663505;rs56663505;rs56832849;rs56832849;rs73066481;rs73066481;rs66476925;rs66476925;rs73066485;rs73066485;rs73066486;rs73066486;rs55718143;rs55718143;rs56160141;rs56160141;rs145885140;rs145885140;rs140706591;rs140706591;rs12670286;rs12670286;rs12670286;rs73066492;rs73066492;rs6970667;rs6970667;rs6970667;rs12667186;rs12667186;rs398085629;rs398085629;rs3810897;rs3810897;rs3810897;rs73070429;rs73070429;rs73070444;rs73070444;rs398085630;rs398085630;rs73070456;rs73070456;rs68041068;rs68041068;rs2177519;rs2177519;rs66555372;rs66555372;rs1976886;rs1976886;rs2390543;rs2390543;rs2390544;rs2390544;rs2390545;rs2390545;rs1976887;rs1976887;rs58975834;rs58975834;rs57211517;rs57211517;rs17144783;rs17144783;rs113864677;rs113864677;rs66472379;rs66472379;rs17144803;rs17144803;rs67504982;rs67504982;rs57921859;rs57921859;rs59049066;rs59049066;rs67432224;rs67432224;rs67177232;rs67177232;rs66968075;rs66968075;rs4719668;rs4719668;rs2140584;rs2140584;rs73074154;rs73074154;	cholesterol;LDL_C;cholesterol;LDL_C;cholesterol;LDL_C;cholesterol;LDL_C;cholesterol;LDL_C;cholesterol;LDL_C;TC;cholesterol;LDL_C;cholesterol;LDL_C;cholesterol;LDL_C;cholesterol;LDL_C;cholesterol;LDL_C;cholesterol;LDL_C;cholesterol;LDL_C;cholesterol;LDL;LDL_C;TC;cholesterol;LDL_C;cholesterol;LDL_C;cholesterol;LDL_C;cholesterol;LDL_C;cholesterol;LDL_C;cholesterol;LDL;LDL_C;TC;cholesterol;LDL_C;cholesterol;LDL_C;cholesterol;LDL_C;cholesterol;LDL_C;cholesterol;LDL_C;cholesterol;LDL_C;cholesterol;LDL_C;cholesterol;LDL_C;cholesterol;LDL_C;cholesterol;LDL_C;cholesterol;LDL_C;cholesterol;LDL_C;cholesterol;LDL_C;cholesterol;LDL_C;cholesterol;LDL_C;cholesterol;LDL_C;cholesterol;LDL_C;cholesterol;LDL_C;cholesterol;LDL_C;cholesterol;LDL_C;cholesterol;LDL;LDL_C;TC;cholesterol;LDL_C;cholesterol;LDL_C;cholesterol;LDL_C;cholesterol;LDL_C;cholesterol;LDL;LDL_C;TC;cholesterol;LDL;LDL_C;TC;cholesterol;LDL_C;cholesterol;LDL;LDL_C;TC;cholesterol;LDL_C;cholesterol;LDL_C;cholesterol;LDL_C;cholesterol;LDL;LDL_C;TC;cholesterol;LDL_C;cholesterol;LDL_C;cholesterol;LDL_C;cholesterol;LDL_C;cholesterol;LDL_C;cholesterol;LDL_C;cholesterol;LDL_C;cholesterol;LDL_C;cholesterol;LDL_C;cholesterol;LDL_C;cholesterol;LDL_C;TC;cholesterol;LDL_C;cholesterol;LDL_C;TC;cholesterol;LDL_C;cholesterol;LDL_C;cholesterol;LDL_C;TC;cholesterol;LDL_C;cholesterol;LDL_C;cholesterol;LDL_C;cholesterol;LDL_C;cholesterol;LDL_C;cholesterol;LDL_C;cholesterol;LDL_C;cholesterol;LDL_C;cholesterol;LDL_C;cholesterol;LDL_C;cholesterol;LDL_C;cholesterol;LDL_C;cholesterol;LDL_C;cholesterol;LDL_C;cholesterol;LDL_C;cholesterol;LDL_C;cholesterol;LDL_C;cholesterol;LDL_C;cholesterol;LDL_C;cholesterol;LDL_C;cholesterol;LDL_C;cholesterol;LDL_C;cholesterol;LDL_C;cholesterol;LDL_C;cholesterol;LDL_C;cholesterol;LDL_C;cholesterol;LDL_C;	UKBB;UKBB;UKBB;UKBB;UKBB;UKBB;UKBB;UKBB;UKBB;UKBB;UKBB;UKBB;Willer_et_al_2013;UKBB;UKBB;UKBB;UKBB;UKBB;UKBB;UKBB;UKBB;UKBB;UKBB;UKBB;UKBB;UKBB;UKBB;UKBB;Willer_et_al_2013;UKBB;Willer_et_al_2013;UKBB;UKBB;UKBB;UKBB;UKBB;UKBB;UKBB;UKBB;UKBB;UKBB;UKBB;Willer_et_al_2013;UKBB;Willer_et_al_2013;UKBB;UKBB;UKBB;UKBB;UKBB;UKBB;UKBB;UKBB;UKBB;UKBB;UKBB;UKBB;UKBB;UKBB;UKBB;UKBB;UKBB;UKBB;UKBB;UKBB;UKBB;UKBB;UKBB;UKBB;UKBB;UKBB;UKBB;UKBB;UKBB;UKBB;UKBB;UKBB;UKBB;UKBB;UKBB;UKBB;UKBB;UKBB;UKBB;UKBB;UKBB;Willer_et_al_2013;UKBB;Willer_et_al_2013;UKBB;UKBB;UKBB;UKBB;UKBB;UKBB;UKBB;UKBB;UKBB;Willer_et_al_2013;UKBB;Willer_et_al_2013;UKBB;Willer_et_al_2013;UKBB;Willer_et_al_2013;UKBB;UKBB;UKBB;Willer_et_al_2013;UKBB;Willer_et_al_2013;UKBB;UKBB;UKBB;UKBB;UKBB;UKBB;UKBB;Willer_et_al_2013;UKBB;Willer_et_al_2013;UKBB;UKBB;UKBB;UKBB;UKBB;UKBB;UKBB;UKBB;UKBB;UKBB;UKBB;UKBB;UKBB;UKBB;UKBB;UKBB;UKBB;UKBB;UKBB;UKBB;UKBB;UKBB;Willer_et_al_2013;UKBB;UKBB;UKBB;UKBB;Willer_et_al_2013;UKBB;UKBB;UKBB;UKBB;UKBB;UKBB;Willer_et_al_2013;UKBB;UKBB;UKBB;UKBB;UKBB;UKBB;UKBB;UKBB;UKBB;UKBB;UKBB;UKBB;UKBB;UKBB;UKBB;UKBB;UKBB;UKBB;UKBB;UKBB;UKBB;UKBB;UKBB;UKBB;UKBB;UKBB;UKBB;UKBB;UKBB;UKBB;UKBB;UKBB;UKBB;UKBB;UKBB;UKBB;UKBB;UKBB;UKBB;UKBB;UKBB;UKBB;UKBB;UKBB;UKBB;UKBB;UKBB;UKBB;UKBB;UKBB;UKBB;UKBB;UKBB;UKBB;	NA	NA	21572352;21571781;21599233;21584088;21584088;21584088;21447862;21447862;21631827;21451558;21680566;21631827;21680566;21631827;21447862;21451558;21680566;	rs73066485;rs66476925;rs10950854;rs2285947;rs2285947;rs2285947;rs55892601;rs55892601;rs73070437;rs76218671;rs10950865;rs73070437;rs10950865;rs73070437;rs55892601;rs76218671;rs10950865;	LDL_cholesterol;Total_cholesterol_levels;Total_cholesterol;LDL_cholesterol;Cholesterol;Apolipoprotein_B;Cholesterol;LDL_cholesterol;LDL_cholesterol;Apolipoprotein_B;LDL_cholesterol;Apolipoprotein_B;Apolipoprotein_B;Cholesterol;Apolipoprotein_B;LDL_cholesterol;Cholesterol;	Klarin_et_al.;Klarin_et_al.;Locke_et_al.;Sinnott-Armstrong_et_al.;Sinnott-Armstrong_et_al.;Sinnott-Armstrong_et_al.;Sinnott-Armstrong_et_al.;Sinnott-Armstrong_et_al.;Sinnott-Armstrong_et_al.;Sinnott-Armstrong_et_al.;Sinnott-Armstrong_et_al.;Sinnott-Armstrong_et_al.;Sinnott-Armstrong_et_al.;Sinnott-Armstrong_et_al.;Sinnott-Armstrong_et_al.;Sinnott-Armstrong_et_al.;Sinnott-Armstrong_et_al.;
7_5	7	20974610	22194705	XL-HDL-TG	21598753	7:21598753:C:G	rs56130071	c	g	0.2079	0.0343332	0.00488203	2.028e-12	11.69	32	0.6361	No	DNAH11	DNAH11	Nearest gene	69	ApoB;ApoBbyApoA1;EstC;FAw6;FreeC;IDL-C;IDL-CE;IDL-FC;IDL-L;IDL-P;IDL-PL;IDL-TG;LA;LDL-C;LDL-TG;L-LDL-C;L-LDL-CE;L-LDL-CE_percent;L-LDL-FC;L-LDL-L;L-LDL-P;L-LDL-PL;L-LDL-PL_percent;L-LDL-TG;L-VLDL-PL_percent;M-LDL-C;M-LDL-CE;M-LDL-CE_percent;M-LDL-FC;M-LDL-FC_percent;M-LDL-L;M-LDL-P;M-LDL-PL;M-LDL-PL_percent;M-LDL-TG;MUFA;M-VLDL-CE;M-VLDL-C_percent;PC;PUFA;Remnant-C;Serum-C;SFA;S-LDL-C;S-LDL-CE;S-LDL-CE_percent;S-LDL-C_percent;S-LDL-FC;S-LDL-FC_percent;S-LDL-L;S-LDL-P;S-LDL-PL;S-LDL-PL_percent;S-LDL-TG;SM;S-VLDL-C;S-VLDL-CE;TotCho;TotFA;TotPG;VLDL-C;XL-HDL-TG;XS-VLDL-C;XS-VLDL-CE;XS-VLDL-FC;XS-VLDL-L;XS-VLDL-P;XS-VLDL-PL;XXL-VLDL-CE_percent;	2	region_7_5_locus_1	intron_variant	NA	NA	NA	RX_STATIN (p=3.68757e-08);	LDL cholesterol (Surakka I 2015); Self-reported high cholesterol (Neale B 2017);	Free cholesterol in large LDL (Kettunen J 2016); Phospholipids in large LDL (Kettunen J 2016); Phospholipids in medium LDL (Kettunen J 2016); Total cholesterol in LDL (Kettunen J 2016); Total cholesterol in large LDL (Kettunen J 2016); Total cholesterol in medium LDL (Kettunen J 2016);	rs2285942;rs7786322;rs73064442;rs4722043;rs7786322;rs73064436;rs7786322;rs7787020;rs73066442;rs7786322;rs7786322;rs4639414;rs7787020;rs2285942;rs7787020;rs4639414;rs7787020;rs7787020;rs4639414;rs2285942;rs113293079;rs4639414;rs55708934;rs4639414;rs7786322;rs73066442;rs73064436;rs73066442;rs7786322;rs73066442;rs4639414;rs7787020;rs28459049;rs7786322;rs7786322;rs73066442;rs4639414;rs7787020;rs7787020;rs115529292;rs4639414;rs73066442;rs73066442;rs73066442;rs73066442;rs73064436;	Total_cholesterol_in_large_LDL;Total_cholesterol_in_medium_LDL;Phospholipids_in_large_LDL;ApoB;Total_cholesterol_in_LDL;Free_cholesterol_in_large_LDL;Free_cholesterol_in_IDL;Total_cholesterol_in_medium_LDL;Free_cholesterol_in_IDL;Phospholipids_in_large_LDL;Phospholipids_in_medium_LDL;Total_cholesterol_in_medium_LDL;Total_cholesterol_in_LDL;Free_cholesterol_in_large_LDL;Phospholipids_in_medium_LDL;Phospholipids_in_large_LDL;Phospholipids_in_large_LDL;Free_cholesterol_in_IDL;Total_cholesterol_in_LDL;Phospholipids_in_large_LDL;Phospholipids_in_large_LDL;Phospholipids_in_medium_LDL;Phospholipids_in_large_LDL;Free_cholesterol_in_IDL;Concentration_of_large_LDL_particles;Concentration_of_large_LDL_particles;Phospholipids_in_large_LDL;Free_cholesterol_in_large_LDL;Free_cholesterol_in_large_LDL;Total_cholesterol_in_large_LDL;Free_cholesterol_in_large_LDL;Free_cholesterol_in_large_LDL;Phospholipids_in_large_LDL;Total_cholesterol_in_large_LDL;Phospholipids_in_IDL;Phospholipids_in_IDL;Total_cholesterol_in_large_LDL;Total_cholesterol_in_large_LDL;Phospholipids_in_IDL;Phospholipids_in_large_LDL;Phospholipids_in_IDL;Total_cholesterol_in_medium_LDL;Phospholipids_in_medium_LDL;Phospholipids_in_large_LDL;Total_cholesterol_in_LDL;Total_cholesterol_in_large_LDL;	7:21560197;7:21560197;7:21567331;7:21567331;7:21571932;7:21571932;7:21576905;7:21576905;7:21577960;7:21577960;7:21582917;7:21582917;7:21582917;7:21582917;7:21585397;7:21585397;7:21585803;7:21585803;7:21586812;7:21586812;7:21588243;7:21588243;7:21588708;7:21588708;7:21589030;7:21589030;7:21589243;7:21589243;7:21589243;7:21589243;7:21589894;7:21589894;7:21589895;7:21589895;7:21591338;7:21591338;7:21592217;7:21592217;7:21592766;7:21592766;7:21592902;7:21592902;7:21592949;7:21592949;7:21592973;7:21592973;7:21593203;7:21593203;7:21593289;7:21593289;7:21593529;7:21593529;7:21593605;7:21593605;7:21595043;7:21595043;7:21595473;7:21595473;7:21595655;7:21595655;7:21596006;7:21596006;7:21597487;7:21597487;7:21597631;7:21597631;7:21598254;7:21598254;7:21598312;7:21598312;7:21598753;7:21598753;7:21599233;7:21599233;7:21599233;7:21599807;7:21599807;7:21600154;7:21600154;7:21600902;7:21600902;7:21600902;7:21600902;7:21601065;7:21601065;7:21601444;7:21601444;7:21601444;7:21601659;7:21601659;7:21602065;7:21602065;7:21602091;7:21602091;7:21603601;7:21603601;7:21603601;7:21603601;7:21603678;7:21603678;7:21603678;7:21603678;7:21604896;7:21604896;7:21604916;7:21604916;7:21605482;7:21605482;7:21605482;7:21605482;7:21605973;7:21605973;7:21606222;7:21606222;7:21607283;7:21607283;7:21607352;7:21607352;7:21607352;7:21607352;7:21609175;7:21609175;7:21609625;7:21609625;7:21611187;7:21611187;7:21611399;7:21611399;7:21611970;7:21611970;7:21612312;7:21612312;7:21612705;7:21612705;7:21612705;7:21612909;7:21612909;7:21612909;7:21613331;7:21613331;7:21613842;7:21613842;7:21614047;7:21614047;7:21614047;7:21614206;7:21614206;7:21614216;7:21614216;7:21615629;7:21615629;7:21615629;7:21615938;7:21615938;7:21615967;7:21615967;7:21616867;7:21616867;7:21616888;7:21616888;7:21617019;7:21617019;7:21617019;7:21618093;7:21618093;7:21618391;7:21618391;7:21627909;7:21627909;7:21627909;7:21629476;7:21629476;7:21630982;7:21630982;7:21630982;7:21632359;7:21632359;7:21632725;7:21632725;7:21633505;7:21633505;7:21636007;7:21636007;7:21637111;7:21637111;7:21637976;7:21637976;7:21638089;7:21638089;7:21643513;7:21643513;7:21644427;7:21644427;7:21647114;7:21647114;7:21649187;7:21649187;7:21649631;7:21649631;7:21649796;7:21649796;7:21649797;7:21649797;7:21649803;7:21649803;7:21649805;7:21649805;7:21649814;7:21649814;7:21650595;7:21650595;7:21652122;7:21652122;7:21652440;7:21652440;7:21653455;7:21653455;7:21653552;7:21653552;7:21653877;7:21653877;7:21667559;7:21667559;7:21670363;7:21670363;7:21670846;7:21670846;	rs73062380;rs73062380;rs28459049;rs28459049;rs111529171;rs111529171;rs55708934;rs55708934;rs10085881;rs10085881;rs2285942;rs2285942;rs2285942;rs2285942;rs73064436;rs73064436;rs62439330;rs62439330;rs73064442;rs73064442;rs6964767;rs6964767;rs113293079;rs113293079;rs4314550;rs4314550;rs4639414;rs4639414;rs4639414;rs4639414;rs77306873;rs77306873;rs78583796;rs78583796;rs73064474;rs73064474;rs56259611;rs56259611;rs7786322;rs7786322;rs7805641;rs7805641;rs7787020;rs7787020;rs73066442;rs73066442;rs73066446;rs73066446;rs62441663;rs62441663;rs201546758;rs201546758;rs73066450;rs73066450;rs3924043;rs3924043;rs12532465;rs12532465;rs56284737;rs56284737;rs67449539;rs67449539;rs59509802;rs59509802;rs59432272;rs59432272;rs68042167;rs68042167;rs397715752;rs397715752;rs56130071;rs56130071;rs10950854;rs10950854;rs10950854;rs73066466;rs73066466;rs4607494;rs4607494;rs4374884;rs4374884;rs4374884;rs4374884;rs35392204;rs35392204;rs11772101;rs11772101;rs11772101;rs150169808;rs150169808;rs57648913;rs57648913;rs58243822;rs58243822;rs10950856;rs10950856;rs10950856;rs10950856;rs5008148;rs5008148;rs5008148;rs5008148;rs10707078;rs10707078;rs4470903;rs4470903;rs7809080;rs7809080;rs7809080;rs7809080;rs55696093;rs55696093;rs11286266;rs11286266;rs55649657;rs55649657;rs12670798;rs12670798;rs12670798;rs12670798;rs56663505;rs56663505;rs56832849;rs56832849;rs73066481;rs73066481;rs66476925;rs66476925;rs73066485;rs73066485;rs73066486;rs73066486;rs12673820;rs12673820;rs12673820;rs12673863;rs12673863;rs12673863;rs55718143;rs55718143;rs56160141;rs56160141;rs11770323;rs11770323;rs11770323;rs145885140;rs145885140;rs140706591;rs140706591;rs12670286;rs12670286;rs12670286;rs7797607;rs7797607;rs73066492;rs73066492;rs6461583;rs6461583;rs6461584;rs6461584;rs6970667;rs6970667;rs6970667;rs12667186;rs12667186;rs398085629;rs398085629;rs3810897;rs3810897;rs3810897;rs73070429;rs73070429;rs4615458;rs4615458;rs4615458;rs9648277;rs9648277;rs73070444;rs73070444;rs1880304;rs1880304;rs73070456;rs73070456;rs2390541;rs2390541;rs60223493;rs60223493;rs68041068;rs68041068;rs2177519;rs2177519;rs66555372;rs66555372;rs7803149;rs7803149;rs10719108;rs10719108;rs1976885;rs1976885;rs1976886;rs1976886;rs2390543;rs2390543;rs2390544;rs2390544;rs2390545;rs2390545;rs1976887;rs1976887;rs58975834;rs58975834;rs57211517;rs57211517;rs17144783;rs17144783;rs7801945;rs7801945;rs113864677;rs113864677;rs66472379;rs66472379;rs66968075;rs66968075;rs4719668;rs4719668;rs2140584;rs2140584;	cholesterol;LDL_C;cholesterol;LDL_C;cholesterol;LDL_C;cholesterol;LDL_C;cholesterol;LDL_C;cholesterol;LDL;LDL_C;TC;cholesterol;LDL_C;cholesterol;LDL_C;cholesterol;LDL_C;cholesterol;LDL_C;cholesterol;LDL_C;cholesterol;LDL_C;cholesterol;LDL;LDL_C;TC;cholesterol;LDL_C;cholesterol;LDL_C;cholesterol;LDL_C;cholesterol;LDL_C;cholesterol;LDL_C;cholesterol;LDL_C;cholesterol;LDL_C;cholesterol;LDL_C;cholesterol;LDL_C;cholesterol;LDL_C;cholesterol;LDL_C;cholesterol;LDL_C;cholesterol;LDL_C;cholesterol;LDL_C;cholesterol;LDL_C;cholesterol;LDL_C;cholesterol;LDL_C;cholesterol;LDL_C;cholesterol;LDL_C;cholesterol;LDL_C;cholesterol;LDL_C;cholesterol;LDL_C;TC;cholesterol;LDL_C;cholesterol;LDL_C;cholesterol;LDL;LDL_C;TC;cholesterol;LDL_C;cholesterol;LDL_C;TC;cholesterol;LDL_C;cholesterol;LDL_C;cholesterol;LDL_C;cholesterol;LDL;LDL_C;TC;cholesterol;LDL;LDL_C;TC;cholesterol;LDL_C;cholesterol;LDL_C;cholesterol;LDL;LDL_C;TC;cholesterol;LDL_C;cholesterol;LDL_C;cholesterol;LDL_C;cholesterol;LDL;LDL_C;TC;cholesterol;LDL_C;cholesterol;LDL_C;cholesterol;LDL_C;cholesterol;LDL_C;cholesterol;LDL_C;cholesterol;LDL_C;cholesterol;LDL_C;TC;cholesterol;LDL_C;TC;cholesterol;LDL_C;cholesterol;LDL_C;cholesterol;LDL_C;TC;cholesterol;LDL_C;cholesterol;LDL_C;cholesterol;LDL_C;TC;cholesterol;LDL_C;cholesterol;LDL_C;cholesterol;LDL_C;cholesterol;LDL_C;cholesterol;LDL_C;TC;cholesterol;LDL_C;cholesterol;LDL_C;cholesterol;LDL_C;TC;cholesterol;LDL_C;cholesterol;LDL_C;TC;cholesterol;LDL_C;cholesterol;LDL_C;cholesterol;LDL_C;cholesterol;LDL_C;cholesterol;LDL_C;cholesterol;LDL_C;cholesterol;LDL_C;cholesterol;LDL_C;cholesterol;LDL_C;cholesterol;LDL_C;cholesterol;LDL_C;cholesterol;LDL_C;cholesterol;LDL_C;cholesterol;LDL_C;cholesterol;LDL_C;cholesterol;LDL_C;cholesterol;LDL_C;cholesterol;LDL_C;cholesterol;LDL_C;cholesterol;LDL_C;cholesterol;LDL_C;cholesterol;LDL_C;cholesterol;LDL_C;cholesterol;LDL_C;cholesterol;LDL_C;cholesterol;LDL_C;	UKBB;UKBB;UKBB;UKBB;UKBB;UKBB;UKBB;UKBB;UKBB;UKBB;UKBB;Willer_et_al_2013;UKBB;Willer_et_al_2013;UKBB;UKBB;UKBB;UKBB;UKBB;UKBB;UKBB;UKBB;UKBB;UKBB;UKBB;UKBB;UKBB;Willer_et_al_2013;UKBB;Willer_et_al_2013;UKBB;UKBB;UKBB;UKBB;UKBB;UKBB;UKBB;UKBB;UKBB;UKBB;UKBB;UKBB;UKBB;UKBB;UKBB;UKBB;UKBB;UKBB;UKBB;UKBB;UKBB;UKBB;UKBB;UKBB;UKBB;UKBB;UKBB;UKBB;UKBB;UKBB;UKBB;UKBB;UKBB;UKBB;UKBB;UKBB;UKBB;UKBB;UKBB;UKBB;UKBB;UKBB;UKBB;UKBB;Willer_et_al_2013;UKBB;UKBB;UKBB;UKBB;UKBB;Willer_et_al_2013;UKBB;Willer_et_al_2013;UKBB;UKBB;UKBB;UKBB;Willer_et_al_2013;UKBB;UKBB;UKBB;UKBB;UKBB;UKBB;UKBB;Willer_et_al_2013;UKBB;Willer_et_al_2013;UKBB;Willer_et_al_2013;UKBB;Willer_et_al_2013;UKBB;UKBB;UKBB;UKBB;UKBB;Willer_et_al_2013;UKBB;Willer_et_al_2013;UKBB;UKBB;UKBB;UKBB;UKBB;UKBB;UKBB;Willer_et_al_2013;UKBB;Willer_et_al_2013;UKBB;UKBB;UKBB;UKBB;UKBB;UKBB;UKBB;UKBB;UKBB;UKBB;UKBB;UKBB;UKBB;UKBB;Willer_et_al_2013;UKBB;UKBB;Willer_et_al_2013;UKBB;UKBB;UKBB;UKBB;UKBB;UKBB;Willer_et_al_2013;UKBB;UKBB;UKBB;UKBB;UKBB;UKBB;Willer_et_al_2013;UKBB;UKBB;UKBB;UKBB;UKBB;UKBB;UKBB;UKBB;UKBB;UKBB;Willer_et_al_2013;UKBB;UKBB;UKBB;UKBB;UKBB;UKBB;Willer_et_al_2013;UKBB;UKBB;UKBB;UKBB;Willer_et_al_2013;UKBB;UKBB;UKBB;UKBB;UKBB;UKBB;UKBB;UKBB;UKBB;UKBB;UKBB;UKBB;UKBB;UKBB;UKBB;UKBB;UKBB;UKBB;UKBB;UKBB;UKBB;UKBB;UKBB;UKBB;UKBB;UKBB;UKBB;UKBB;UKBB;UKBB;UKBB;UKBB;UKBB;UKBB;UKBB;UKBB;UKBB;UKBB;UKBB;UKBB;UKBB;UKBB;UKBB;UKBB;UKBB;UKBB;UKBB;UKBB;UKBB;UKBB;UKBB;UKBB;	7:21599233	rs10950854	21572352;21571781;21599233;21584088;21584088;21584088;21447862;21447862;21631827;21451558;21680566;21631827;21680566;21631827;21447862;21451558;21680566;	rs73066485;rs66476925;rs10950854;rs2285947;rs2285947;rs2285947;rs55892601;rs55892601;rs73070437;rs76218671;rs10950865;rs73070437;rs10950865;rs73070437;rs55892601;rs76218671;rs10950865;	LDL_cholesterol;Total_cholesterol_levels;Total_cholesterol;LDL_cholesterol;Cholesterol;Apolipoprotein_B;Cholesterol;LDL_cholesterol;LDL_cholesterol;Apolipoprotein_B;LDL_cholesterol;Apolipoprotein_B;Apolipoprotein_B;Cholesterol;Apolipoprotein_B;LDL_cholesterol;Cholesterol;	Klarin_et_al.;Klarin_et_al.;Locke_et_al.;Sinnott-Armstrong_et_al.;Sinnott-Armstrong_et_al.;Sinnott-Armstrong_et_al.;Sinnott-Armstrong_et_al.;Sinnott-Armstrong_et_al.;Sinnott-Armstrong_et_al.;Sinnott-Armstrong_et_al.;Sinnott-Armstrong_et_al.;Sinnott-Armstrong_et_al.;Sinnott-Armstrong_et_al.;Sinnott-Armstrong_et_al.;Sinnott-Armstrong_et_al.;Sinnott-Armstrong_et_al.;Sinnott-Armstrong_et_al.;
7_5	7	20974610	22194705	MUFA	21598753	7:21598753:C:G	rs56130071	c	g	0.2079	0.0303841	0.00493247	7.274e-10	9.14	32	0.5388	No	DNAH11	DNAH11	Nearest gene	69	ApoB;ApoBbyApoA1;EstC;FAw6;FreeC;IDL-C;IDL-CE;IDL-FC;IDL-L;IDL-P;IDL-PL;IDL-TG;LA;LDL-C;LDL-TG;L-LDL-C;L-LDL-CE;L-LDL-CE_percent;L-LDL-FC;L-LDL-L;L-LDL-P;L-LDL-PL;L-LDL-PL_percent;L-LDL-TG;L-VLDL-PL_percent;M-LDL-C;M-LDL-CE;M-LDL-CE_percent;M-LDL-FC;M-LDL-FC_percent;M-LDL-L;M-LDL-P;M-LDL-PL;M-LDL-PL_percent;M-LDL-TG;MUFA;M-VLDL-CE;M-VLDL-C_percent;PC;PUFA;Remnant-C;Serum-C;SFA;S-LDL-C;S-LDL-CE;S-LDL-CE_percent;S-LDL-C_percent;S-LDL-FC;S-LDL-FC_percent;S-LDL-L;S-LDL-P;S-LDL-PL;S-LDL-PL_percent;S-LDL-TG;SM;S-VLDL-C;S-VLDL-CE;TotCho;TotFA;TotPG;VLDL-C;XL-HDL-TG;XS-VLDL-C;XS-VLDL-CE;XS-VLDL-FC;XS-VLDL-L;XS-VLDL-P;XS-VLDL-PL;XXL-VLDL-CE_percent;	2	region_7_5_locus_1	intron_variant	NA	NA	NA	RX_STATIN (p=3.68757e-08);	LDL cholesterol (Surakka I 2015); Self-reported high cholesterol (Neale B 2017);	Free cholesterol in large LDL (Kettunen J 2016); Phospholipids in large LDL (Kettunen J 2016); Phospholipids in medium LDL (Kettunen J 2016); Total cholesterol in LDL (Kettunen J 2016); Total cholesterol in large LDL (Kettunen J 2016); Total cholesterol in medium LDL (Kettunen J 2016);	rs2285942;rs7786322;rs73064442;rs4722043;rs7786322;rs73064436;rs7786322;rs7787020;rs73066442;rs7786322;rs7786322;rs4639414;rs7787020;rs2285942;rs7787020;rs4639414;rs7787020;rs7787020;rs4639414;rs2285942;rs113293079;rs4639414;rs55708934;rs4639414;rs7786322;rs73066442;rs73064436;rs73066442;rs7786322;rs73066442;rs4639414;rs7787020;rs28459049;rs7786322;rs7786322;rs73066442;rs4639414;rs7787020;rs7787020;rs115529292;rs4639414;rs73066442;rs73066442;rs73066442;rs73066442;rs73064436;	Total_cholesterol_in_large_LDL;Total_cholesterol_in_medium_LDL;Phospholipids_in_large_LDL;ApoB;Total_cholesterol_in_LDL;Free_cholesterol_in_large_LDL;Free_cholesterol_in_IDL;Total_cholesterol_in_medium_LDL;Free_cholesterol_in_IDL;Phospholipids_in_large_LDL;Phospholipids_in_medium_LDL;Total_cholesterol_in_medium_LDL;Total_cholesterol_in_LDL;Free_cholesterol_in_large_LDL;Phospholipids_in_medium_LDL;Phospholipids_in_large_LDL;Phospholipids_in_large_LDL;Free_cholesterol_in_IDL;Total_cholesterol_in_LDL;Phospholipids_in_large_LDL;Phospholipids_in_large_LDL;Phospholipids_in_medium_LDL;Phospholipids_in_large_LDL;Free_cholesterol_in_IDL;Concentration_of_large_LDL_particles;Concentration_of_large_LDL_particles;Phospholipids_in_large_LDL;Free_cholesterol_in_large_LDL;Free_cholesterol_in_large_LDL;Total_cholesterol_in_large_LDL;Free_cholesterol_in_large_LDL;Free_cholesterol_in_large_LDL;Phospholipids_in_large_LDL;Total_cholesterol_in_large_LDL;Phospholipids_in_IDL;Phospholipids_in_IDL;Total_cholesterol_in_large_LDL;Total_cholesterol_in_large_LDL;Phospholipids_in_IDL;Phospholipids_in_large_LDL;Phospholipids_in_IDL;Total_cholesterol_in_medium_LDL;Phospholipids_in_medium_LDL;Phospholipids_in_large_LDL;Total_cholesterol_in_LDL;Total_cholesterol_in_large_LDL;	7:21560197;7:21560197;7:21567331;7:21567331;7:21571932;7:21571932;7:21576905;7:21576905;7:21577960;7:21577960;7:21582917;7:21582917;7:21582917;7:21582917;7:21585397;7:21585397;7:21585803;7:21585803;7:21586812;7:21586812;7:21588243;7:21588243;7:21588708;7:21588708;7:21589030;7:21589030;7:21589243;7:21589243;7:21589243;7:21589243;7:21589894;7:21589894;7:21589895;7:21589895;7:21591338;7:21591338;7:21592217;7:21592217;7:21592766;7:21592766;7:21592902;7:21592902;7:21592949;7:21592949;7:21592973;7:21592973;7:21593203;7:21593203;7:21593289;7:21593289;7:21593529;7:21593529;7:21593605;7:21593605;7:21595043;7:21595043;7:21595473;7:21595473;7:21595655;7:21595655;7:21596006;7:21596006;7:21597487;7:21597487;7:21597631;7:21597631;7:21598254;7:21598254;7:21598312;7:21598312;7:21598753;7:21598753;7:21599233;7:21599233;7:21599233;7:21599807;7:21599807;7:21600154;7:21600154;7:21600902;7:21600902;7:21600902;7:21600902;7:21601065;7:21601065;7:21601444;7:21601444;7:21601444;7:21601659;7:21601659;7:21602065;7:21602065;7:21602091;7:21602091;7:21603601;7:21603601;7:21603601;7:21603601;7:21603678;7:21603678;7:21603678;7:21603678;7:21604896;7:21604896;7:21604916;7:21604916;7:21605482;7:21605482;7:21605482;7:21605482;7:21605973;7:21605973;7:21606222;7:21606222;7:21607283;7:21607283;7:21607352;7:21607352;7:21607352;7:21607352;7:21609175;7:21609175;7:21609625;7:21609625;7:21611187;7:21611187;7:21611399;7:21611399;7:21611970;7:21611970;7:21612312;7:21612312;7:21612705;7:21612705;7:21612705;7:21612909;7:21612909;7:21612909;7:21613331;7:21613331;7:21613842;7:21613842;7:21614047;7:21614047;7:21614047;7:21614206;7:21614206;7:21614216;7:21614216;7:21615629;7:21615629;7:21615629;7:21615938;7:21615938;7:21615967;7:21615967;7:21616867;7:21616867;7:21616888;7:21616888;7:21617019;7:21617019;7:21617019;7:21618093;7:21618093;7:21618391;7:21618391;7:21627909;7:21627909;7:21627909;7:21629476;7:21629476;7:21630982;7:21630982;7:21630982;7:21632359;7:21632359;7:21632725;7:21632725;7:21633505;7:21633505;7:21636007;7:21636007;7:21637111;7:21637111;7:21637976;7:21637976;7:21638089;7:21638089;7:21643513;7:21643513;7:21644427;7:21644427;7:21647114;7:21647114;7:21649187;7:21649187;7:21649631;7:21649631;7:21649796;7:21649796;7:21649797;7:21649797;7:21649803;7:21649803;7:21649805;7:21649805;7:21649814;7:21649814;7:21650595;7:21650595;7:21652122;7:21652122;7:21652440;7:21652440;7:21653455;7:21653455;7:21653552;7:21653552;7:21653877;7:21653877;7:21667559;7:21667559;7:21670363;7:21670363;7:21670846;7:21670846;	rs73062380;rs73062380;rs28459049;rs28459049;rs111529171;rs111529171;rs55708934;rs55708934;rs10085881;rs10085881;rs2285942;rs2285942;rs2285942;rs2285942;rs73064436;rs73064436;rs62439330;rs62439330;rs73064442;rs73064442;rs6964767;rs6964767;rs113293079;rs113293079;rs4314550;rs4314550;rs4639414;rs4639414;rs4639414;rs4639414;rs77306873;rs77306873;rs78583796;rs78583796;rs73064474;rs73064474;rs56259611;rs56259611;rs7786322;rs7786322;rs7805641;rs7805641;rs7787020;rs7787020;rs73066442;rs73066442;rs73066446;rs73066446;rs62441663;rs62441663;rs201546758;rs201546758;rs73066450;rs73066450;rs3924043;rs3924043;rs12532465;rs12532465;rs56284737;rs56284737;rs67449539;rs67449539;rs59509802;rs59509802;rs59432272;rs59432272;rs68042167;rs68042167;rs397715752;rs397715752;rs56130071;rs56130071;rs10950854;rs10950854;rs10950854;rs73066466;rs73066466;rs4607494;rs4607494;rs4374884;rs4374884;rs4374884;rs4374884;rs35392204;rs35392204;rs11772101;rs11772101;rs11772101;rs150169808;rs150169808;rs57648913;rs57648913;rs58243822;rs58243822;rs10950856;rs10950856;rs10950856;rs10950856;rs5008148;rs5008148;rs5008148;rs5008148;rs10707078;rs10707078;rs4470903;rs4470903;rs7809080;rs7809080;rs7809080;rs7809080;rs55696093;rs55696093;rs11286266;rs11286266;rs55649657;rs55649657;rs12670798;rs12670798;rs12670798;rs12670798;rs56663505;rs56663505;rs56832849;rs56832849;rs73066481;rs73066481;rs66476925;rs66476925;rs73066485;rs73066485;rs73066486;rs73066486;rs12673820;rs12673820;rs12673820;rs12673863;rs12673863;rs12673863;rs55718143;rs55718143;rs56160141;rs56160141;rs11770323;rs11770323;rs11770323;rs145885140;rs145885140;rs140706591;rs140706591;rs12670286;rs12670286;rs12670286;rs7797607;rs7797607;rs73066492;rs73066492;rs6461583;rs6461583;rs6461584;rs6461584;rs6970667;rs6970667;rs6970667;rs12667186;rs12667186;rs398085629;rs398085629;rs3810897;rs3810897;rs3810897;rs73070429;rs73070429;rs4615458;rs4615458;rs4615458;rs9648277;rs9648277;rs73070444;rs73070444;rs1880304;rs1880304;rs73070456;rs73070456;rs2390541;rs2390541;rs60223493;rs60223493;rs68041068;rs68041068;rs2177519;rs2177519;rs66555372;rs66555372;rs7803149;rs7803149;rs10719108;rs10719108;rs1976885;rs1976885;rs1976886;rs1976886;rs2390543;rs2390543;rs2390544;rs2390544;rs2390545;rs2390545;rs1976887;rs1976887;rs58975834;rs58975834;rs57211517;rs57211517;rs17144783;rs17144783;rs7801945;rs7801945;rs113864677;rs113864677;rs66472379;rs66472379;rs66968075;rs66968075;rs4719668;rs4719668;rs2140584;rs2140584;	cholesterol;LDL_C;cholesterol;LDL_C;cholesterol;LDL_C;cholesterol;LDL_C;cholesterol;LDL_C;cholesterol;LDL;LDL_C;TC;cholesterol;LDL_C;cholesterol;LDL_C;cholesterol;LDL_C;cholesterol;LDL_C;cholesterol;LDL_C;cholesterol;LDL_C;cholesterol;LDL;LDL_C;TC;cholesterol;LDL_C;cholesterol;LDL_C;cholesterol;LDL_C;cholesterol;LDL_C;cholesterol;LDL_C;cholesterol;LDL_C;cholesterol;LDL_C;cholesterol;LDL_C;cholesterol;LDL_C;cholesterol;LDL_C;cholesterol;LDL_C;cholesterol;LDL_C;cholesterol;LDL_C;cholesterol;LDL_C;cholesterol;LDL_C;cholesterol;LDL_C;cholesterol;LDL_C;cholesterol;LDL_C;cholesterol;LDL_C;cholesterol;LDL_C;cholesterol;LDL_C;cholesterol;LDL_C;TC;cholesterol;LDL_C;cholesterol;LDL_C;cholesterol;LDL;LDL_C;TC;cholesterol;LDL_C;cholesterol;LDL_C;TC;cholesterol;LDL_C;cholesterol;LDL_C;cholesterol;LDL_C;cholesterol;LDL;LDL_C;TC;cholesterol;LDL;LDL_C;TC;cholesterol;LDL_C;cholesterol;LDL_C;cholesterol;LDL;LDL_C;TC;cholesterol;LDL_C;cholesterol;LDL_C;cholesterol;LDL_C;cholesterol;LDL;LDL_C;TC;cholesterol;LDL_C;cholesterol;LDL_C;cholesterol;LDL_C;cholesterol;LDL_C;cholesterol;LDL_C;cholesterol;LDL_C;cholesterol;LDL_C;TC;cholesterol;LDL_C;TC;cholesterol;LDL_C;cholesterol;LDL_C;cholesterol;LDL_C;TC;cholesterol;LDL_C;cholesterol;LDL_C;cholesterol;LDL_C;TC;cholesterol;LDL_C;cholesterol;LDL_C;cholesterol;LDL_C;cholesterol;LDL_C;cholesterol;LDL_C;TC;cholesterol;LDL_C;cholesterol;LDL_C;cholesterol;LDL_C;TC;cholesterol;LDL_C;cholesterol;LDL_C;TC;cholesterol;LDL_C;cholesterol;LDL_C;cholesterol;LDL_C;cholesterol;LDL_C;cholesterol;LDL_C;cholesterol;LDL_C;cholesterol;LDL_C;cholesterol;LDL_C;cholesterol;LDL_C;cholesterol;LDL_C;cholesterol;LDL_C;cholesterol;LDL_C;cholesterol;LDL_C;cholesterol;LDL_C;cholesterol;LDL_C;cholesterol;LDL_C;cholesterol;LDL_C;cholesterol;LDL_C;cholesterol;LDL_C;cholesterol;LDL_C;cholesterol;LDL_C;cholesterol;LDL_C;cholesterol;LDL_C;cholesterol;LDL_C;cholesterol;LDL_C;cholesterol;LDL_C;	UKBB;UKBB;UKBB;UKBB;UKBB;UKBB;UKBB;UKBB;UKBB;UKBB;UKBB;Willer_et_al_2013;UKBB;Willer_et_al_2013;UKBB;UKBB;UKBB;UKBB;UKBB;UKBB;UKBB;UKBB;UKBB;UKBB;UKBB;UKBB;UKBB;Willer_et_al_2013;UKBB;Willer_et_al_2013;UKBB;UKBB;UKBB;UKBB;UKBB;UKBB;UKBB;UKBB;UKBB;UKBB;UKBB;UKBB;UKBB;UKBB;UKBB;UKBB;UKBB;UKBB;UKBB;UKBB;UKBB;UKBB;UKBB;UKBB;UKBB;UKBB;UKBB;UKBB;UKBB;UKBB;UKBB;UKBB;UKBB;UKBB;UKBB;UKBB;UKBB;UKBB;UKBB;UKBB;UKBB;UKBB;UKBB;UKBB;Willer_et_al_2013;UKBB;UKBB;UKBB;UKBB;UKBB;Willer_et_al_2013;UKBB;Willer_et_al_2013;UKBB;UKBB;UKBB;UKBB;Willer_et_al_2013;UKBB;UKBB;UKBB;UKBB;UKBB;UKBB;UKBB;Willer_et_al_2013;UKBB;Willer_et_al_2013;UKBB;Willer_et_al_2013;UKBB;Willer_et_al_2013;UKBB;UKBB;UKBB;UKBB;UKBB;Willer_et_al_2013;UKBB;Willer_et_al_2013;UKBB;UKBB;UKBB;UKBB;UKBB;UKBB;UKBB;Willer_et_al_2013;UKBB;Willer_et_al_2013;UKBB;UKBB;UKBB;UKBB;UKBB;UKBB;UKBB;UKBB;UKBB;UKBB;UKBB;UKBB;UKBB;UKBB;Willer_et_al_2013;UKBB;UKBB;Willer_et_al_2013;UKBB;UKBB;UKBB;UKBB;UKBB;UKBB;Willer_et_al_2013;UKBB;UKBB;UKBB;UKBB;UKBB;UKBB;Willer_et_al_2013;UKBB;UKBB;UKBB;UKBB;UKBB;UKBB;UKBB;UKBB;UKBB;UKBB;Willer_et_al_2013;UKBB;UKBB;UKBB;UKBB;UKBB;UKBB;Willer_et_al_2013;UKBB;UKBB;UKBB;UKBB;Willer_et_al_2013;UKBB;UKBB;UKBB;UKBB;UKBB;UKBB;UKBB;UKBB;UKBB;UKBB;UKBB;UKBB;UKBB;UKBB;UKBB;UKBB;UKBB;UKBB;UKBB;UKBB;UKBB;UKBB;UKBB;UKBB;UKBB;UKBB;UKBB;UKBB;UKBB;UKBB;UKBB;UKBB;UKBB;UKBB;UKBB;UKBB;UKBB;UKBB;UKBB;UKBB;UKBB;UKBB;UKBB;UKBB;UKBB;UKBB;UKBB;UKBB;UKBB;UKBB;UKBB;UKBB;	7:21599233	rs10950854	21572352;21571781;21599233;21584088;21584088;21584088;21447862;21447862;21631827;21451558;21680566;21631827;21680566;21631827;21447862;21451558;21680566;	rs73066485;rs66476925;rs10950854;rs2285947;rs2285947;rs2285947;rs55892601;rs55892601;rs73070437;rs76218671;rs10950865;rs73070437;rs10950865;rs73070437;rs55892601;rs76218671;rs10950865;	LDL_cholesterol;Total_cholesterol_levels;Total_cholesterol;LDL_cholesterol;Cholesterol;Apolipoprotein_B;Cholesterol;LDL_cholesterol;LDL_cholesterol;Apolipoprotein_B;LDL_cholesterol;Apolipoprotein_B;Apolipoprotein_B;Cholesterol;Apolipoprotein_B;LDL_cholesterol;Cholesterol;	Klarin_et_al.;Klarin_et_al.;Locke_et_al.;Sinnott-Armstrong_et_al.;Sinnott-Armstrong_et_al.;Sinnott-Armstrong_et_al.;Sinnott-Armstrong_et_al.;Sinnott-Armstrong_et_al.;Sinnott-Armstrong_et_al.;Sinnott-Armstrong_et_al.;Sinnott-Armstrong_et_al.;Sinnott-Armstrong_et_al.;Sinnott-Armstrong_et_al.;Sinnott-Armstrong_et_al.;Sinnott-Armstrong_et_al.;Sinnott-Armstrong_et_al.;Sinnott-Armstrong_et_al.;
7_5	7	20974610	22194705	L-LDL-CE_percent	21605482	7:21605482:C:G	rs7809080	c	g	0.7394	-0.0345035	0.0044545	9.5e-15	14.02	33	0.6354	No	DNAH11	DNAH11	Nearest gene	67	ApoB;ApoBbyApoA1;EstC;FAw6;FreeC;IDL-C;IDL-CE;IDL-FC;IDL-L;IDL-P;IDL-PL;IDL-TG;LA;LDL-C;LDL-TG;L-LDL-C;L-LDL-CE;L-LDL-CE_percent;L-LDL-C_percent;L-LDL-FC;L-LDL-L;L-LDL-P;L-LDL-PL;L-LDL-PL_percent;L-LDL-TG;M-LDL-C;M-LDL-CE;M-LDL-CE_percent;M-LDL-C_percent;M-LDL-FC;M-LDL-FC_percent;M-LDL-L;M-LDL-P;M-LDL-PL;M-LDL-PL_percent;M-LDL-TG;M-VLDL-CE;PC;PUFA;Remnant-C;Serum-C;SFA;S-LDL-C;S-LDL-CE;S-LDL-CE_percent;S-LDL-C_percent;S-LDL-FC;S-LDL-FC_percent;S-LDL-L;S-LDL-P;S-LDL-PL;S-LDL-PL_percent;S-LDL-TG;SM;S-VLDL-C;S-VLDL-CE;TotCho;TotFA;VLDL-C;XL-HDL-TG;XS-VLDL-C;XS-VLDL-CE;XS-VLDL-FC;XS-VLDL-L;XS-VLDL-P;XS-VLDL-PL;XXL-VLDL-CE_percent;	2	region_7_5_locus_1	intron_variant	NA	NA	NA	NA	Low density lipoprotein (GLGC 2013); Low density lipoprotein (GLGC 2010); Total cholesterol (GLGC 2013); Total cholesterol (GLGC 2010); LDL cholesterol (GLGC 2010); Total cholesterol (GLGC 2010); Self-reported high cholesterol (Neale B 2017);	NA	rs2285942;rs7786322;rs73064442;rs4722043;rs7786322;rs73064436;rs7786322;rs7787020;rs73066442;rs7786322;rs7786322;rs4639414;rs7787020;rs2285942;rs7787020;rs4639414;rs7787020;rs7787020;rs4639414;rs2285942;rs113293079;rs4639414;rs55708934;rs4639414;rs7786322;rs73066442;rs73064436;rs73066442;rs7786322;rs73066442;rs4639414;rs7787020;rs28459049;rs7786322;rs7786322;rs73066442;rs4639414;rs7787020;rs7787020;rs115529292;rs4639414;rs73066442;rs73066442;rs73066442;rs73066442;rs73064436;	Total_cholesterol_in_large_LDL;Total_cholesterol_in_medium_LDL;Phospholipids_in_large_LDL;ApoB;Total_cholesterol_in_LDL;Free_cholesterol_in_large_LDL;Free_cholesterol_in_IDL;Total_cholesterol_in_medium_LDL;Free_cholesterol_in_IDL;Phospholipids_in_large_LDL;Phospholipids_in_medium_LDL;Total_cholesterol_in_medium_LDL;Total_cholesterol_in_LDL;Free_cholesterol_in_large_LDL;Phospholipids_in_medium_LDL;Phospholipids_in_large_LDL;Phospholipids_in_large_LDL;Free_cholesterol_in_IDL;Total_cholesterol_in_LDL;Phospholipids_in_large_LDL;Phospholipids_in_large_LDL;Phospholipids_in_medium_LDL;Phospholipids_in_large_LDL;Free_cholesterol_in_IDL;Concentration_of_large_LDL_particles;Concentration_of_large_LDL_particles;Phospholipids_in_large_LDL;Free_cholesterol_in_large_LDL;Free_cholesterol_in_large_LDL;Total_cholesterol_in_large_LDL;Free_cholesterol_in_large_LDL;Free_cholesterol_in_large_LDL;Phospholipids_in_large_LDL;Total_cholesterol_in_large_LDL;Phospholipids_in_IDL;Phospholipids_in_IDL;Total_cholesterol_in_large_LDL;Total_cholesterol_in_large_LDL;Phospholipids_in_IDL;Phospholipids_in_large_LDL;Phospholipids_in_IDL;Total_cholesterol_in_medium_LDL;Phospholipids_in_medium_LDL;Phospholipids_in_large_LDL;Total_cholesterol_in_LDL;Total_cholesterol_in_large_LDL;	7:21557854;7:21557854;7:21558064;7:21558064;7:21560197;7:21560197;7:21564733;7:21564733;7:21576905;7:21576905;7:21577960;7:21577960;7:21582917;7:21582917;7:21582917;7:21582917;7:21585397;7:21585397;7:21586595;7:21586595;7:21586812;7:21586812;7:21588708;7:21588708;7:21589030;7:21589030;7:21589243;7:21589243;7:21589243;7:21589243;7:21589894;7:21589894;7:21589895;7:21589895;7:21591338;7:21591338;7:21592217;7:21592217;7:21592766;7:21592766;7:21592902;7:21592902;7:21592949;7:21592949;7:21592973;7:21592973;7:21593203;7:21593203;7:21593289;7:21593289;7:21593529;7:21593529;7:21593605;7:21593605;7:21595043;7:21595043;7:21595473;7:21595473;7:21595655;7:21595655;7:21596006;7:21596006;7:21597487;7:21597487;7:21597631;7:21597631;7:21598254;7:21598254;7:21598312;7:21598312;7:21598753;7:21598753;7:21599233;7:21599233;7:21599233;7:21599807;7:21599807;7:21600154;7:21600154;7:21600902;7:21600902;7:21600902;7:21600902;7:21601065;7:21601065;7:21601659;7:21601659;7:21602065;7:21602065;7:21602091;7:21602091;7:21603601;7:21603601;7:21603601;7:21603601;7:21603678;7:21603678;7:21603678;7:21603678;7:21604896;7:21604896;7:21604916;7:21604916;7:21605482;7:21605482;7:21605482;7:21605482;7:21605973;7:21605973;7:21606222;7:21606222;7:21607283;7:21607283;7:21607352;7:21607352;7:21607352;7:21607352;7:21609175;7:21609175;7:21609625;7:21609625;7:21611187;7:21611187;7:21611399;7:21611399;7:21611970;7:21611970;7:21612312;7:21612312;7:21612705;7:21612705;7:21612705;7:21612909;7:21612909;7:21612909;7:21613331;7:21613331;7:21613842;7:21613842;7:21614047;7:21614047;7:21614047;7:21614206;7:21614206;7:21614216;7:21614216;7:21615629;7:21615629;7:21615629;7:21615938;7:21615938;7:21615967;7:21615967;7:21616867;7:21616867;7:21616888;7:21616888;7:21617019;7:21617019;7:21617019;7:21618093;7:21618093;7:21618391;7:21618391;7:21627909;7:21627909;7:21627909;7:21629476;7:21629476;7:21630982;7:21630982;7:21630982;7:21632359;7:21632359;7:21632725;7:21632725;7:21633505;7:21633505;7:21636007;7:21636007;7:21637111;7:21637111;7:21637976;7:21637976;7:21638089;7:21638089;7:21643513;7:21643513;7:21644427;7:21644427;7:21647114;7:21647114;7:21649187;7:21649187;7:21649631;7:21649631;7:21649796;7:21649796;7:21649797;7:21649797;7:21649803;7:21649803;7:21649805;7:21649805;7:21649814;7:21649814;7:21650595;7:21650595;7:21652122;7:21652122;7:21652440;7:21652440;7:21653455;7:21653455;7:21653552;7:21653552;7:21653877;7:21653877;7:21658537;7:21658537;7:21659223;7:21659223;7:21664349;7:21664349;7:21664623;7:21664623;7:21666894;7:21666894;7:21667403;7:21667403;7:21670846;7:21670846;	rs2023910;rs2023910;rs10224283;rs10224283;rs73062380;rs73062380;rs113019237;rs113019237;rs55708934;rs55708934;rs10085881;rs10085881;rs2285942;rs2285942;rs2285942;rs2285942;rs73064436;rs73064436;rs4722037;rs4722037;rs73064442;rs73064442;rs113293079;rs113293079;rs4314550;rs4314550;rs4639414;rs4639414;rs4639414;rs4639414;rs77306873;rs77306873;rs78583796;rs78583796;rs73064474;rs73064474;rs56259611;rs56259611;rs7786322;rs7786322;rs7805641;rs7805641;rs7787020;rs7787020;rs73066442;rs73066442;rs73066446;rs73066446;rs62441663;rs62441663;rs201546758;rs201546758;rs73066450;rs73066450;rs3924043;rs3924043;rs12532465;rs12532465;rs56284737;rs56284737;rs67449539;rs67449539;rs59509802;rs59509802;rs59432272;rs59432272;rs68042167;rs68042167;rs397715752;rs397715752;rs56130071;rs56130071;rs10950854;rs10950854;rs10950854;rs73066466;rs73066466;rs4607494;rs4607494;rs4374884;rs4374884;rs4374884;rs4374884;rs35392204;rs35392204;rs150169808;rs150169808;rs57648913;rs57648913;rs58243822;rs58243822;rs10950856;rs10950856;rs10950856;rs10950856;rs5008148;rs5008148;rs5008148;rs5008148;rs10707078;rs10707078;rs4470903;rs4470903;rs7809080;rs7809080;rs7809080;rs7809080;rs55696093;rs55696093;rs11286266;rs11286266;rs55649657;rs55649657;rs12670798;rs12670798;rs12670798;rs12670798;rs56663505;rs56663505;rs56832849;rs56832849;rs73066481;rs73066481;rs66476925;rs66476925;rs73066485;rs73066485;rs73066486;rs73066486;rs12673820;rs12673820;rs12673820;rs12673863;rs12673863;rs12673863;rs55718143;rs55718143;rs56160141;rs56160141;rs11770323;rs11770323;rs11770323;rs145885140;rs145885140;rs140706591;rs140706591;rs12670286;rs12670286;rs12670286;rs7797607;rs7797607;rs73066492;rs73066492;rs6461583;rs6461583;rs6461584;rs6461584;rs6970667;rs6970667;rs6970667;rs12667186;rs12667186;rs398085629;rs398085629;rs3810897;rs3810897;rs3810897;rs73070429;rs73070429;rs4615458;rs4615458;rs4615458;rs9648277;rs9648277;rs73070444;rs73070444;rs1880304;rs1880304;rs73070456;rs73070456;rs2390541;rs2390541;rs60223493;rs60223493;rs68041068;rs68041068;rs2177519;rs2177519;rs66555372;rs66555372;rs7803149;rs7803149;rs10719108;rs10719108;rs1976885;rs1976885;rs1976886;rs1976886;rs2390543;rs2390543;rs2390544;rs2390544;rs2390545;rs2390545;rs1976887;rs1976887;rs58975834;rs58975834;rs57211517;rs57211517;rs17144783;rs17144783;rs7801945;rs7801945;rs113864677;rs113864677;rs66472379;rs66472379;rs17144803;rs17144803;rs67504982;rs67504982;rs57921859;rs57921859;rs59049066;rs59049066;rs67432224;rs67432224;rs67177232;rs67177232;rs2140584;rs2140584;	cholesterol;LDL_C;cholesterol;LDL_C;cholesterol;LDL_C;cholesterol;LDL_C;cholesterol;LDL_C;cholesterol;LDL_C;cholesterol;LDL;LDL_C;TC;cholesterol;LDL_C;cholesterol;LDL_C;cholesterol;LDL_C;cholesterol;LDL_C;cholesterol;LDL_C;cholesterol;LDL;LDL_C;TC;cholesterol;LDL_C;cholesterol;LDL_C;cholesterol;LDL_C;cholesterol;LDL_C;cholesterol;LDL_C;cholesterol;LDL_C;cholesterol;LDL_C;cholesterol;LDL_C;cholesterol;LDL_C;cholesterol;LDL_C;cholesterol;LDL_C;cholesterol;LDL_C;cholesterol;LDL_C;cholesterol;LDL_C;cholesterol;LDL_C;cholesterol;LDL_C;cholesterol;LDL_C;cholesterol;LDL_C;cholesterol;LDL_C;cholesterol;LDL_C;cholesterol;LDL_C;cholesterol;LDL_C;TC;cholesterol;LDL_C;cholesterol;LDL_C;cholesterol;LDL;LDL_C;TC;cholesterol;LDL_C;cholesterol;LDL_C;cholesterol;LDL_C;cholesterol;LDL_C;cholesterol;LDL;LDL_C;TC;cholesterol;LDL;LDL_C;TC;cholesterol;LDL_C;cholesterol;LDL_C;cholesterol;LDL;LDL_C;TC;cholesterol;LDL_C;cholesterol;LDL_C;cholesterol;LDL_C;cholesterol;LDL;LDL_C;TC;cholesterol;LDL_C;cholesterol;LDL_C;cholesterol;LDL_C;cholesterol;LDL_C;cholesterol;LDL_C;cholesterol;LDL_C;cholesterol;LDL_C;TC;cholesterol;LDL_C;TC;cholesterol;LDL_C;cholesterol;LDL_C;cholesterol;LDL_C;TC;cholesterol;LDL_C;cholesterol;LDL_C;cholesterol;LDL_C;TC;cholesterol;LDL_C;cholesterol;LDL_C;cholesterol;LDL_C;cholesterol;LDL_C;cholesterol;LDL_C;TC;cholesterol;LDL_C;cholesterol;LDL_C;cholesterol;LDL_C;TC;cholesterol;LDL_C;cholesterol;LDL_C;TC;cholesterol;LDL_C;cholesterol;LDL_C;cholesterol;LDL_C;cholesterol;LDL_C;cholesterol;LDL_C;cholesterol;LDL_C;cholesterol;LDL_C;cholesterol;LDL_C;cholesterol;LDL_C;cholesterol;LDL_C;cholesterol;LDL_C;cholesterol;LDL_C;cholesterol;LDL_C;cholesterol;LDL_C;cholesterol;LDL_C;cholesterol;LDL_C;cholesterol;LDL_C;cholesterol;LDL_C;cholesterol;LDL_C;cholesterol;LDL_C;cholesterol;LDL_C;cholesterol;LDL_C;cholesterol;LDL_C;cholesterol;LDL_C;cholesterol;LDL_C;cholesterol;LDL_C;cholesterol;LDL_C;cholesterol;LDL_C;cholesterol;LDL_C;cholesterol;LDL_C;	UKBB;UKBB;UKBB;UKBB;UKBB;UKBB;UKBB;UKBB;UKBB;UKBB;UKBB;UKBB;UKBB;Willer_et_al_2013;UKBB;Willer_et_al_2013;UKBB;UKBB;UKBB;UKBB;UKBB;UKBB;UKBB;UKBB;UKBB;UKBB;UKBB;Willer_et_al_2013;UKBB;Willer_et_al_2013;UKBB;UKBB;UKBB;UKBB;UKBB;UKBB;UKBB;UKBB;UKBB;UKBB;UKBB;UKBB;UKBB;UKBB;UKBB;UKBB;UKBB;UKBB;UKBB;UKBB;UKBB;UKBB;UKBB;UKBB;UKBB;UKBB;UKBB;UKBB;UKBB;UKBB;UKBB;UKBB;UKBB;UKBB;UKBB;UKBB;UKBB;UKBB;UKBB;UKBB;UKBB;UKBB;UKBB;UKBB;Willer_et_al_2013;UKBB;UKBB;UKBB;UKBB;UKBB;Willer_et_al_2013;UKBB;Willer_et_al_2013;UKBB;UKBB;UKBB;UKBB;UKBB;UKBB;UKBB;UKBB;UKBB;Willer_et_al_2013;UKBB;Willer_et_al_2013;UKBB;Willer_et_al_2013;UKBB;Willer_et_al_2013;UKBB;UKBB;UKBB;UKBB;UKBB;Willer_et_al_2013;UKBB;Willer_et_al_2013;UKBB;UKBB;UKBB;UKBB;UKBB;UKBB;UKBB;Willer_et_al_2013;UKBB;Willer_et_al_2013;UKBB;UKBB;UKBB;UKBB;UKBB;UKBB;UKBB;UKBB;UKBB;UKBB;UKBB;UKBB;UKBB;UKBB;Willer_et_al_2013;UKBB;UKBB;Willer_et_al_2013;UKBB;UKBB;UKBB;UKBB;UKBB;UKBB;Willer_et_al_2013;UKBB;UKBB;UKBB;UKBB;UKBB;UKBB;Willer_et_al_2013;UKBB;UKBB;UKBB;UKBB;UKBB;UKBB;UKBB;UKBB;UKBB;UKBB;Willer_et_al_2013;UKBB;UKBB;UKBB;UKBB;UKBB;UKBB;Willer_et_al_2013;UKBB;UKBB;UKBB;UKBB;Willer_et_al_2013;UKBB;UKBB;UKBB;UKBB;UKBB;UKBB;UKBB;UKBB;UKBB;UKBB;UKBB;UKBB;UKBB;UKBB;UKBB;UKBB;UKBB;UKBB;UKBB;UKBB;UKBB;UKBB;UKBB;UKBB;UKBB;UKBB;UKBB;UKBB;UKBB;UKBB;UKBB;UKBB;UKBB;UKBB;UKBB;UKBB;UKBB;UKBB;UKBB;UKBB;UKBB;UKBB;UKBB;UKBB;UKBB;UKBB;UKBB;UKBB;UKBB;UKBB;UKBB;UKBB;UKBB;UKBB;UKBB;UKBB;UKBB;UKBB;UKBB;UKBB;	7:21599233	rs10950854	21572352;21571781;21599233;21584088;21584088;21584088;21447862;21447862;21631827;21451558;21680566;21631827;21680566;21631827;21447862;21451558;21680566;	rs73066485;rs66476925;rs10950854;rs2285947;rs2285947;rs2285947;rs55892601;rs55892601;rs73070437;rs76218671;rs10950865;rs73070437;rs10950865;rs73070437;rs55892601;rs76218671;rs10950865;	LDL_cholesterol;Total_cholesterol_levels;Total_cholesterol;LDL_cholesterol;Cholesterol;Apolipoprotein_B;Cholesterol;LDL_cholesterol;LDL_cholesterol;Apolipoprotein_B;LDL_cholesterol;Apolipoprotein_B;Apolipoprotein_B;Cholesterol;Apolipoprotein_B;LDL_cholesterol;Cholesterol;	Klarin_et_al.;Klarin_et_al.;Locke_et_al.;Sinnott-Armstrong_et_al.;Sinnott-Armstrong_et_al.;Sinnott-Armstrong_et_al.;Sinnott-Armstrong_et_al.;Sinnott-Armstrong_et_al.;Sinnott-Armstrong_et_al.;Sinnott-Armstrong_et_al.;Sinnott-Armstrong_et_al.;Sinnott-Armstrong_et_al.;Sinnott-Armstrong_et_al.;Sinnott-Armstrong_et_al.;Sinnott-Armstrong_et_al.;Sinnott-Armstrong_et_al.;Sinnott-Armstrong_et_al.;
7_5	7	20974610	22194705	M-LDL-CE_percent	21605482	7:21605482:C:G	rs7809080	c	g	0.7396	-0.0336575	0.00444055	3.466e-14	13.46	33	0.7977	No	DNAH11	DNAH11	Nearest gene	67	ApoB;ApoBbyApoA1;EstC;FAw6;FreeC;IDL-C;IDL-CE;IDL-FC;IDL-L;IDL-P;IDL-PL;IDL-TG;LA;LDL-C;LDL-TG;L-LDL-C;L-LDL-CE;L-LDL-CE_percent;L-LDL-C_percent;L-LDL-FC;L-LDL-L;L-LDL-P;L-LDL-PL;L-LDL-PL_percent;L-LDL-TG;M-LDL-C;M-LDL-CE;M-LDL-CE_percent;M-LDL-C_percent;M-LDL-FC;M-LDL-FC_percent;M-LDL-L;M-LDL-P;M-LDL-PL;M-LDL-PL_percent;M-LDL-TG;M-VLDL-CE;PC;PUFA;Remnant-C;Serum-C;SFA;S-LDL-C;S-LDL-CE;S-LDL-CE_percent;S-LDL-C_percent;S-LDL-FC;S-LDL-FC_percent;S-LDL-L;S-LDL-P;S-LDL-PL;S-LDL-PL_percent;S-LDL-TG;SM;S-VLDL-C;S-VLDL-CE;TotCho;TotFA;VLDL-C;XL-HDL-TG;XS-VLDL-C;XS-VLDL-CE;XS-VLDL-FC;XS-VLDL-L;XS-VLDL-P;XS-VLDL-PL;XXL-VLDL-CE_percent;	2	region_7_5_locus_1	intron_variant	NA	NA	NA	NA	Low density lipoprotein (GLGC 2013); Low density lipoprotein (GLGC 2010); Total cholesterol (GLGC 2013); Total cholesterol (GLGC 2010); LDL cholesterol (GLGC 2010); Total cholesterol (GLGC 2010); Self-reported high cholesterol (Neale B 2017);	NA	rs2285942;rs7786322;rs73064442;rs4722043;rs7786322;rs73064436;rs7786322;rs7787020;rs73066442;rs7786322;rs7786322;rs4639414;rs7787020;rs2285942;rs7787020;rs4639414;rs7787020;rs7787020;rs4639414;rs2285942;rs113293079;rs4639414;rs55708934;rs4639414;rs7786322;rs73066442;rs73064436;rs73066442;rs7786322;rs73066442;rs4639414;rs7787020;rs28459049;rs7786322;rs7786322;rs73066442;rs4639414;rs7787020;rs7787020;rs115529292;rs4639414;rs73066442;rs73066442;rs73066442;rs73066442;rs73064436;	Total_cholesterol_in_large_LDL;Total_cholesterol_in_medium_LDL;Phospholipids_in_large_LDL;ApoB;Total_cholesterol_in_LDL;Free_cholesterol_in_large_LDL;Free_cholesterol_in_IDL;Total_cholesterol_in_medium_LDL;Free_cholesterol_in_IDL;Phospholipids_in_large_LDL;Phospholipids_in_medium_LDL;Total_cholesterol_in_medium_LDL;Total_cholesterol_in_LDL;Free_cholesterol_in_large_LDL;Phospholipids_in_medium_LDL;Phospholipids_in_large_LDL;Phospholipids_in_large_LDL;Free_cholesterol_in_IDL;Total_cholesterol_in_LDL;Phospholipids_in_large_LDL;Phospholipids_in_large_LDL;Phospholipids_in_medium_LDL;Phospholipids_in_large_LDL;Free_cholesterol_in_IDL;Concentration_of_large_LDL_particles;Concentration_of_large_LDL_particles;Phospholipids_in_large_LDL;Free_cholesterol_in_large_LDL;Free_cholesterol_in_large_LDL;Total_cholesterol_in_large_LDL;Free_cholesterol_in_large_LDL;Free_cholesterol_in_large_LDL;Phospholipids_in_large_LDL;Total_cholesterol_in_large_LDL;Phospholipids_in_IDL;Phospholipids_in_IDL;Total_cholesterol_in_large_LDL;Total_cholesterol_in_large_LDL;Phospholipids_in_IDL;Phospholipids_in_large_LDL;Phospholipids_in_IDL;Total_cholesterol_in_medium_LDL;Phospholipids_in_medium_LDL;Phospholipids_in_large_LDL;Total_cholesterol_in_LDL;Total_cholesterol_in_large_LDL;	7:21557854;7:21557854;7:21558064;7:21558064;7:21560197;7:21560197;7:21564733;7:21564733;7:21576905;7:21576905;7:21577960;7:21577960;7:21582917;7:21582917;7:21582917;7:21582917;7:21585397;7:21585397;7:21586595;7:21586595;7:21586812;7:21586812;7:21588708;7:21588708;7:21589030;7:21589030;7:21589243;7:21589243;7:21589243;7:21589243;7:21589894;7:21589894;7:21589895;7:21589895;7:21591338;7:21591338;7:21592217;7:21592217;7:21592766;7:21592766;7:21592902;7:21592902;7:21592949;7:21592949;7:21592973;7:21592973;7:21593203;7:21593203;7:21593289;7:21593289;7:21593529;7:21593529;7:21593605;7:21593605;7:21595043;7:21595043;7:21595473;7:21595473;7:21595655;7:21595655;7:21596006;7:21596006;7:21597487;7:21597487;7:21597631;7:21597631;7:21598254;7:21598254;7:21598312;7:21598312;7:21598753;7:21598753;7:21599233;7:21599233;7:21599233;7:21599807;7:21599807;7:21600154;7:21600154;7:21600902;7:21600902;7:21600902;7:21600902;7:21601065;7:21601065;7:21601659;7:21601659;7:21602065;7:21602065;7:21602091;7:21602091;7:21603601;7:21603601;7:21603601;7:21603601;7:21603678;7:21603678;7:21603678;7:21603678;7:21604896;7:21604896;7:21604916;7:21604916;7:21605482;7:21605482;7:21605482;7:21605482;7:21605973;7:21605973;7:21606222;7:21606222;7:21607283;7:21607283;7:21607352;7:21607352;7:21607352;7:21607352;7:21609175;7:21609175;7:21609625;7:21609625;7:21611187;7:21611187;7:21611399;7:21611399;7:21611970;7:21611970;7:21612312;7:21612312;7:21612705;7:21612705;7:21612705;7:21612909;7:21612909;7:21612909;7:21613331;7:21613331;7:21613842;7:21613842;7:21614047;7:21614047;7:21614047;7:21614206;7:21614206;7:21614216;7:21614216;7:21615629;7:21615629;7:21615629;7:21615938;7:21615938;7:21615967;7:21615967;7:21616867;7:21616867;7:21616888;7:21616888;7:21617019;7:21617019;7:21617019;7:21618093;7:21618093;7:21618391;7:21618391;7:21627909;7:21627909;7:21627909;7:21629476;7:21629476;7:21630982;7:21630982;7:21630982;7:21632359;7:21632359;7:21632725;7:21632725;7:21633505;7:21633505;7:21636007;7:21636007;7:21637111;7:21637111;7:21637976;7:21637976;7:21638089;7:21638089;7:21643513;7:21643513;7:21644427;7:21644427;7:21647114;7:21647114;7:21649187;7:21649187;7:21649631;7:21649631;7:21649796;7:21649796;7:21649797;7:21649797;7:21649803;7:21649803;7:21649805;7:21649805;7:21649814;7:21649814;7:21650595;7:21650595;7:21652122;7:21652122;7:21652440;7:21652440;7:21653455;7:21653455;7:21653552;7:21653552;7:21653877;7:21653877;7:21658537;7:21658537;7:21659223;7:21659223;7:21664349;7:21664349;7:21664623;7:21664623;7:21666894;7:21666894;7:21667403;7:21667403;7:21670846;7:21670846;	rs2023910;rs2023910;rs10224283;rs10224283;rs73062380;rs73062380;rs113019237;rs113019237;rs55708934;rs55708934;rs10085881;rs10085881;rs2285942;rs2285942;rs2285942;rs2285942;rs73064436;rs73064436;rs4722037;rs4722037;rs73064442;rs73064442;rs113293079;rs113293079;rs4314550;rs4314550;rs4639414;rs4639414;rs4639414;rs4639414;rs77306873;rs77306873;rs78583796;rs78583796;rs73064474;rs73064474;rs56259611;rs56259611;rs7786322;rs7786322;rs7805641;rs7805641;rs7787020;rs7787020;rs73066442;rs73066442;rs73066446;rs73066446;rs62441663;rs62441663;rs201546758;rs201546758;rs73066450;rs73066450;rs3924043;rs3924043;rs12532465;rs12532465;rs56284737;rs56284737;rs67449539;rs67449539;rs59509802;rs59509802;rs59432272;rs59432272;rs68042167;rs68042167;rs397715752;rs397715752;rs56130071;rs56130071;rs10950854;rs10950854;rs10950854;rs73066466;rs73066466;rs4607494;rs4607494;rs4374884;rs4374884;rs4374884;rs4374884;rs35392204;rs35392204;rs150169808;rs150169808;rs57648913;rs57648913;rs58243822;rs58243822;rs10950856;rs10950856;rs10950856;rs10950856;rs5008148;rs5008148;rs5008148;rs5008148;rs10707078;rs10707078;rs4470903;rs4470903;rs7809080;rs7809080;rs7809080;rs7809080;rs55696093;rs55696093;rs11286266;rs11286266;rs55649657;rs55649657;rs12670798;rs12670798;rs12670798;rs12670798;rs56663505;rs56663505;rs56832849;rs56832849;rs73066481;rs73066481;rs66476925;rs66476925;rs73066485;rs73066485;rs73066486;rs73066486;rs12673820;rs12673820;rs12673820;rs12673863;rs12673863;rs12673863;rs55718143;rs55718143;rs56160141;rs56160141;rs11770323;rs11770323;rs11770323;rs145885140;rs145885140;rs140706591;rs140706591;rs12670286;rs12670286;rs12670286;rs7797607;rs7797607;rs73066492;rs73066492;rs6461583;rs6461583;rs6461584;rs6461584;rs6970667;rs6970667;rs6970667;rs12667186;rs12667186;rs398085629;rs398085629;rs3810897;rs3810897;rs3810897;rs73070429;rs73070429;rs4615458;rs4615458;rs4615458;rs9648277;rs9648277;rs73070444;rs73070444;rs1880304;rs1880304;rs73070456;rs73070456;rs2390541;rs2390541;rs60223493;rs60223493;rs68041068;rs68041068;rs2177519;rs2177519;rs66555372;rs66555372;rs7803149;rs7803149;rs10719108;rs10719108;rs1976885;rs1976885;rs1976886;rs1976886;rs2390543;rs2390543;rs2390544;rs2390544;rs2390545;rs2390545;rs1976887;rs1976887;rs58975834;rs58975834;rs57211517;rs57211517;rs17144783;rs17144783;rs7801945;rs7801945;rs113864677;rs113864677;rs66472379;rs66472379;rs17144803;rs17144803;rs67504982;rs67504982;rs57921859;rs57921859;rs59049066;rs59049066;rs67432224;rs67432224;rs67177232;rs67177232;rs2140584;rs2140584;	cholesterol;LDL_C;cholesterol;LDL_C;cholesterol;LDL_C;cholesterol;LDL_C;cholesterol;LDL_C;cholesterol;LDL_C;cholesterol;LDL;LDL_C;TC;cholesterol;LDL_C;cholesterol;LDL_C;cholesterol;LDL_C;cholesterol;LDL_C;cholesterol;LDL_C;cholesterol;LDL;LDL_C;TC;cholesterol;LDL_C;cholesterol;LDL_C;cholesterol;LDL_C;cholesterol;LDL_C;cholesterol;LDL_C;cholesterol;LDL_C;cholesterol;LDL_C;cholesterol;LDL_C;cholesterol;LDL_C;cholesterol;LDL_C;cholesterol;LDL_C;cholesterol;LDL_C;cholesterol;LDL_C;cholesterol;LDL_C;cholesterol;LDL_C;cholesterol;LDL_C;cholesterol;LDL_C;cholesterol;LDL_C;cholesterol;LDL_C;cholesterol;LDL_C;cholesterol;LDL_C;cholesterol;LDL_C;TC;cholesterol;LDL_C;cholesterol;LDL_C;cholesterol;LDL;LDL_C;TC;cholesterol;LDL_C;cholesterol;LDL_C;cholesterol;LDL_C;cholesterol;LDL_C;cholesterol;LDL;LDL_C;TC;cholesterol;LDL;LDL_C;TC;cholesterol;LDL_C;cholesterol;LDL_C;cholesterol;LDL;LDL_C;TC;cholesterol;LDL_C;cholesterol;LDL_C;cholesterol;LDL_C;cholesterol;LDL;LDL_C;TC;cholesterol;LDL_C;cholesterol;LDL_C;cholesterol;LDL_C;cholesterol;LDL_C;cholesterol;LDL_C;cholesterol;LDL_C;cholesterol;LDL_C;TC;cholesterol;LDL_C;TC;cholesterol;LDL_C;cholesterol;LDL_C;cholesterol;LDL_C;TC;cholesterol;LDL_C;cholesterol;LDL_C;cholesterol;LDL_C;TC;cholesterol;LDL_C;cholesterol;LDL_C;cholesterol;LDL_C;cholesterol;LDL_C;cholesterol;LDL_C;TC;cholesterol;LDL_C;cholesterol;LDL_C;cholesterol;LDL_C;TC;cholesterol;LDL_C;cholesterol;LDL_C;TC;cholesterol;LDL_C;cholesterol;LDL_C;cholesterol;LDL_C;cholesterol;LDL_C;cholesterol;LDL_C;cholesterol;LDL_C;cholesterol;LDL_C;cholesterol;LDL_C;cholesterol;LDL_C;cholesterol;LDL_C;cholesterol;LDL_C;cholesterol;LDL_C;cholesterol;LDL_C;cholesterol;LDL_C;cholesterol;LDL_C;cholesterol;LDL_C;cholesterol;LDL_C;cholesterol;LDL_C;cholesterol;LDL_C;cholesterol;LDL_C;cholesterol;LDL_C;cholesterol;LDL_C;cholesterol;LDL_C;cholesterol;LDL_C;cholesterol;LDL_C;cholesterol;LDL_C;cholesterol;LDL_C;cholesterol;LDL_C;cholesterol;LDL_C;cholesterol;LDL_C;	UKBB;UKBB;UKBB;UKBB;UKBB;UKBB;UKBB;UKBB;UKBB;UKBB;UKBB;UKBB;UKBB;Willer_et_al_2013;UKBB;Willer_et_al_2013;UKBB;UKBB;UKBB;UKBB;UKBB;UKBB;UKBB;UKBB;UKBB;UKBB;UKBB;Willer_et_al_2013;UKBB;Willer_et_al_2013;UKBB;UKBB;UKBB;UKBB;UKBB;UKBB;UKBB;UKBB;UKBB;UKBB;UKBB;UKBB;UKBB;UKBB;UKBB;UKBB;UKBB;UKBB;UKBB;UKBB;UKBB;UKBB;UKBB;UKBB;UKBB;UKBB;UKBB;UKBB;UKBB;UKBB;UKBB;UKBB;UKBB;UKBB;UKBB;UKBB;UKBB;UKBB;UKBB;UKBB;UKBB;UKBB;UKBB;UKBB;Willer_et_al_2013;UKBB;UKBB;UKBB;UKBB;UKBB;Willer_et_al_2013;UKBB;Willer_et_al_2013;UKBB;UKBB;UKBB;UKBB;UKBB;UKBB;UKBB;UKBB;UKBB;Willer_et_al_2013;UKBB;Willer_et_al_2013;UKBB;Willer_et_al_2013;UKBB;Willer_et_al_2013;UKBB;UKBB;UKBB;UKBB;UKBB;Willer_et_al_2013;UKBB;Willer_et_al_2013;UKBB;UKBB;UKBB;UKBB;UKBB;UKBB;UKBB;Willer_et_al_2013;UKBB;Willer_et_al_2013;UKBB;UKBB;UKBB;UKBB;UKBB;UKBB;UKBB;UKBB;UKBB;UKBB;UKBB;UKBB;UKBB;UKBB;Willer_et_al_2013;UKBB;UKBB;Willer_et_al_2013;UKBB;UKBB;UKBB;UKBB;UKBB;UKBB;Willer_et_al_2013;UKBB;UKBB;UKBB;UKBB;UKBB;UKBB;Willer_et_al_2013;UKBB;UKBB;UKBB;UKBB;UKBB;UKBB;UKBB;UKBB;UKBB;UKBB;Willer_et_al_2013;UKBB;UKBB;UKBB;UKBB;UKBB;UKBB;Willer_et_al_2013;UKBB;UKBB;UKBB;UKBB;Willer_et_al_2013;UKBB;UKBB;UKBB;UKBB;UKBB;UKBB;UKBB;UKBB;UKBB;UKBB;UKBB;UKBB;UKBB;UKBB;UKBB;UKBB;UKBB;UKBB;UKBB;UKBB;UKBB;UKBB;UKBB;UKBB;UKBB;UKBB;UKBB;UKBB;UKBB;UKBB;UKBB;UKBB;UKBB;UKBB;UKBB;UKBB;UKBB;UKBB;UKBB;UKBB;UKBB;UKBB;UKBB;UKBB;UKBB;UKBB;UKBB;UKBB;UKBB;UKBB;UKBB;UKBB;UKBB;UKBB;UKBB;UKBB;UKBB;UKBB;UKBB;UKBB;	7:21599233	rs10950854	21572352;21571781;21599233;21584088;21584088;21584088;21447862;21447862;21631827;21451558;21680566;21631827;21680566;21631827;21447862;21451558;21680566;	rs73066485;rs66476925;rs10950854;rs2285947;rs2285947;rs2285947;rs55892601;rs55892601;rs73070437;rs76218671;rs10950865;rs73070437;rs10950865;rs73070437;rs55892601;rs76218671;rs10950865;	LDL_cholesterol;Total_cholesterol_levels;Total_cholesterol;LDL_cholesterol;Cholesterol;Apolipoprotein_B;Cholesterol;LDL_cholesterol;LDL_cholesterol;Apolipoprotein_B;LDL_cholesterol;Apolipoprotein_B;Apolipoprotein_B;Cholesterol;Apolipoprotein_B;LDL_cholesterol;Cholesterol;	Klarin_et_al.;Klarin_et_al.;Locke_et_al.;Sinnott-Armstrong_et_al.;Sinnott-Armstrong_et_al.;Sinnott-Armstrong_et_al.;Sinnott-Armstrong_et_al.;Sinnott-Armstrong_et_al.;Sinnott-Armstrong_et_al.;Sinnott-Armstrong_et_al.;Sinnott-Armstrong_et_al.;Sinnott-Armstrong_et_al.;Sinnott-Armstrong_et_al.;Sinnott-Armstrong_et_al.;Sinnott-Armstrong_et_al.;Sinnott-Armstrong_et_al.;Sinnott-Armstrong_et_al.;
7_5	7	20974610	22194705	IDL-CE	21607352	7:21607352:C:T	rs12670798	t	c	0.7486	-0.0443804	0.00450783	7.191e-23	22.14	33	0.3377	No	DNAH11	DNAH11	Nearest gene	68	ApoB;ApoBbyApoA1;EstC;FAw6;FreeC;IDL-C;IDL-CE;IDL-FC;IDL-L;IDL-P;IDL-PL;IDL-TG;LA;LDL-C;LDL-TG;L-LDL-C;L-LDL-CE;L-LDL-CE_percent;L-LDL-C_percent;L-LDL-FC;L-LDL-L;L-LDL-P;L-LDL-PL;L-LDL-PL_percent;L-LDL-TG;M-LDL-C;M-LDL-CE;M-LDL-CE_percent;M-LDL-C_percent;M-LDL-FC;M-LDL-FC_percent;M-LDL-L;M-LDL-P;M-LDL-PL;M-LDL-PL_percent;M-LDL-TG;M-VLDL-CE;M-VLDL-C_percent;PC;PUFA;Remnant-C;Serum-C;SFA;S-LDL-C;S-LDL-CE;S-LDL-CE_percent;S-LDL-C_percent;S-LDL-FC;S-LDL-FC_percent;S-LDL-L;S-LDL-P;S-LDL-PL;S-LDL-PL_percent;S-LDL-TG;SM;S-VLDL-C;S-VLDL-CE;TotCho;TotFA;VLDL-C;XL-HDL-TG;XS-VLDL-C;XS-VLDL-CE;XS-VLDL-FC;XS-VLDL-L;XS-VLDL-P;XS-VLDL-PL;XXL-VLDL-CE_percent;	2	region_7_5_locus_1	intron_variant	NA	NA	NA	NA	Low density lipoprotein (GLGC 2013); Low density lipoprotein (GLGC 2010); Total cholesterol (GLGC 2013); Total cholesterol (GLGC 2010); LDL cholesterol (Aulchenko YS 2008); LDL cholesterol (GLGC 2010); LDL cholesterol (Lettre G 2011); Total cholesterol (GLGC 2010); Cholesterol total (GLGC 2010); Cholesterol total (GLGC 2013); LDL cholesterol (Aulchenko YS 2008); LDL cholesterol (GLGC 2010); LDL cholesterol (GLGC 2013); LDL cholesterol levels (Spracklen CN 2017); Total cholesterol levels (Spracklen CN 2017); Self-reported high cholesterol (Neale B 2017); Cholesterol (GLGC 2010); Cholesterol ldl (Aulchenko YS 2008); Cholesterol ldl (GLGC 2010);	Phospholipids in large LDL (Kettunen J 2016);	rs2285942;rs7786322;rs73064442;rs4722043;rs7786322;rs73064436;rs7786322;rs7787020;rs73066442;rs7786322;rs7786322;rs4639414;rs7787020;rs2285942;rs7787020;rs4639414;rs7787020;rs7787020;rs4639414;rs2285942;rs113293079;rs4639414;rs55708934;rs4639414;rs7786322;rs73066442;rs73064436;rs73066442;rs7786322;rs73066442;rs4639414;rs7787020;rs28459049;rs7786322;rs7786322;rs73066442;rs4639414;rs7787020;rs7787020;rs115529292;rs4639414;rs73066442;rs73066442;rs73066442;rs73066442;rs73064436;	Total_cholesterol_in_large_LDL;Total_cholesterol_in_medium_LDL;Phospholipids_in_large_LDL;ApoB;Total_cholesterol_in_LDL;Free_cholesterol_in_large_LDL;Free_cholesterol_in_IDL;Total_cholesterol_in_medium_LDL;Free_cholesterol_in_IDL;Phospholipids_in_large_LDL;Phospholipids_in_medium_LDL;Total_cholesterol_in_medium_LDL;Total_cholesterol_in_LDL;Free_cholesterol_in_large_LDL;Phospholipids_in_medium_LDL;Phospholipids_in_large_LDL;Phospholipids_in_large_LDL;Free_cholesterol_in_IDL;Total_cholesterol_in_LDL;Phospholipids_in_large_LDL;Phospholipids_in_large_LDL;Phospholipids_in_medium_LDL;Phospholipids_in_large_LDL;Free_cholesterol_in_IDL;Concentration_of_large_LDL_particles;Concentration_of_large_LDL_particles;Phospholipids_in_large_LDL;Free_cholesterol_in_large_LDL;Free_cholesterol_in_large_LDL;Total_cholesterol_in_large_LDL;Free_cholesterol_in_large_LDL;Free_cholesterol_in_large_LDL;Phospholipids_in_large_LDL;Total_cholesterol_in_large_LDL;Phospholipids_in_IDL;Phospholipids_in_IDL;Total_cholesterol_in_large_LDL;Total_cholesterol_in_large_LDL;Phospholipids_in_IDL;Phospholipids_in_large_LDL;Phospholipids_in_IDL;Total_cholesterol_in_medium_LDL;Phospholipids_in_medium_LDL;Phospholipids_in_large_LDL;Total_cholesterol_in_LDL;Total_cholesterol_in_large_LDL;	7:21557854;7:21557854;7:21558064;7:21558064;7:21560197;7:21560197;7:21564733;7:21564733;7:21567331;7:21567331;7:21576905;7:21576905;7:21577960;7:21577960;7:21582917;7:21582917;7:21582917;7:21582917;7:21585397;7:21585397;7:21586595;7:21586595;7:21586812;7:21586812;7:21588708;7:21588708;7:21589030;7:21589030;7:21589243;7:21589243;7:21589243;7:21589243;7:21589894;7:21589894;7:21589895;7:21589895;7:21591338;7:21591338;7:21592217;7:21592217;7:21592766;7:21592766;7:21592902;7:21592902;7:21592949;7:21592949;7:21592973;7:21592973;7:21593203;7:21593203;7:21593289;7:21593289;7:21593529;7:21593529;7:21593605;7:21593605;7:21595043;7:21595043;7:21595473;7:21595473;7:21595655;7:21595655;7:21596006;7:21596006;7:21597487;7:21597487;7:21597631;7:21597631;7:21598254;7:21598254;7:21598312;7:21598312;7:21598753;7:21598753;7:21599233;7:21599233;7:21599233;7:21599807;7:21599807;7:21600154;7:21600154;7:21600902;7:21600902;7:21600902;7:21600902;7:21601065;7:21601065;7:21601659;7:21601659;7:21602065;7:21602065;7:21602091;7:21602091;7:21603601;7:21603601;7:21603601;7:21603601;7:21603678;7:21603678;7:21603678;7:21603678;7:21604896;7:21604896;7:21604916;7:21604916;7:21605482;7:21605482;7:21605482;7:21605482;7:21605973;7:21605973;7:21606222;7:21606222;7:21607283;7:21607283;7:21607352;7:21607352;7:21607352;7:21607352;7:21609175;7:21609175;7:21609625;7:21609625;7:21611187;7:21611187;7:21611399;7:21611399;7:21611970;7:21611970;7:21612312;7:21612312;7:21612705;7:21612705;7:21612705;7:21612909;7:21612909;7:21612909;7:21613331;7:21613331;7:21613842;7:21613842;7:21614047;7:21614047;7:21614047;7:21614206;7:21614206;7:21614216;7:21614216;7:21615629;7:21615629;7:21615629;7:21615938;7:21615938;7:21615967;7:21615967;7:21616867;7:21616867;7:21616888;7:21616888;7:21617019;7:21617019;7:21617019;7:21618093;7:21618093;7:21618391;7:21618391;7:21627909;7:21627909;7:21627909;7:21629476;7:21629476;7:21630982;7:21630982;7:21630982;7:21632359;7:21632359;7:21632725;7:21632725;7:21633505;7:21633505;7:21636007;7:21636007;7:21637111;7:21637111;7:21637976;7:21637976;7:21638089;7:21638089;7:21643513;7:21643513;7:21644427;7:21644427;7:21647114;7:21647114;7:21649187;7:21649187;7:21649631;7:21649631;7:21649796;7:21649796;7:21649797;7:21649797;7:21649803;7:21649803;7:21649805;7:21649805;7:21649814;7:21649814;7:21650595;7:21650595;7:21652122;7:21652122;7:21652440;7:21652440;7:21653455;7:21653455;7:21653552;7:21653552;7:21653877;7:21653877;7:21658537;7:21658537;7:21658855;7:21658855;7:21659223;7:21659223;7:21664349;7:21664349;7:21664623;7:21664623;7:21666894;7:21666894;7:21667403;7:21667403;7:21667559;7:21667559;7:21670363;7:21670363;7:21670846;7:21670846;	rs2023910;rs2023910;rs10224283;rs10224283;rs73062380;rs73062380;rs113019237;rs113019237;rs28459049;rs28459049;rs55708934;rs55708934;rs10085881;rs10085881;rs2285942;rs2285942;rs2285942;rs2285942;rs73064436;rs73064436;rs4722037;rs4722037;rs73064442;rs73064442;rs113293079;rs113293079;rs4314550;rs4314550;rs4639414;rs4639414;rs4639414;rs4639414;rs77306873;rs77306873;rs78583796;rs78583796;rs73064474;rs73064474;rs56259611;rs56259611;rs7786322;rs7786322;rs7805641;rs7805641;rs7787020;rs7787020;rs73066442;rs73066442;rs73066446;rs73066446;rs62441663;rs62441663;rs201546758;rs201546758;rs73066450;rs73066450;rs3924043;rs3924043;rs12532465;rs12532465;rs56284737;rs56284737;rs67449539;rs67449539;rs59509802;rs59509802;rs59432272;rs59432272;rs68042167;rs68042167;rs397715752;rs397715752;rs56130071;rs56130071;rs10950854;rs10950854;rs10950854;rs73066466;rs73066466;rs4607494;rs4607494;rs4374884;rs4374884;rs4374884;rs4374884;rs35392204;rs35392204;rs150169808;rs150169808;rs57648913;rs57648913;rs58243822;rs58243822;rs10950856;rs10950856;rs10950856;rs10950856;rs5008148;rs5008148;rs5008148;rs5008148;rs10707078;rs10707078;rs4470903;rs4470903;rs7809080;rs7809080;rs7809080;rs7809080;rs55696093;rs55696093;rs11286266;rs11286266;rs55649657;rs55649657;rs12670798;rs12670798;rs12670798;rs12670798;rs56663505;rs56663505;rs56832849;rs56832849;rs73066481;rs73066481;rs66476925;rs66476925;rs73066485;rs73066485;rs73066486;rs73066486;rs12673820;rs12673820;rs12673820;rs12673863;rs12673863;rs12673863;rs55718143;rs55718143;rs56160141;rs56160141;rs11770323;rs11770323;rs11770323;rs145885140;rs145885140;rs140706591;rs140706591;rs12670286;rs12670286;rs12670286;rs7797607;rs7797607;rs73066492;rs73066492;rs6461583;rs6461583;rs6461584;rs6461584;rs6970667;rs6970667;rs6970667;rs12667186;rs12667186;rs398085629;rs398085629;rs3810897;rs3810897;rs3810897;rs73070429;rs73070429;rs4615458;rs4615458;rs4615458;rs9648277;rs9648277;rs73070444;rs73070444;rs1880304;rs1880304;rs73070456;rs73070456;rs2390541;rs2390541;rs60223493;rs60223493;rs68041068;rs68041068;rs2177519;rs2177519;rs66555372;rs66555372;rs7803149;rs7803149;rs10719108;rs10719108;rs1976885;rs1976885;rs1976886;rs1976886;rs2390543;rs2390543;rs2390544;rs2390544;rs2390545;rs2390545;rs1976887;rs1976887;rs58975834;rs58975834;rs57211517;rs57211517;rs17144783;rs17144783;rs7801945;rs7801945;rs113864677;rs113864677;rs66472379;rs66472379;rs17144803;rs17144803;rs57208694;rs57208694;rs67504982;rs67504982;rs57921859;rs57921859;rs59049066;rs59049066;rs67432224;rs67432224;rs67177232;rs67177232;rs66968075;rs66968075;rs4719668;rs4719668;rs2140584;rs2140584;	cholesterol;LDL_C;cholesterol;LDL_C;cholesterol;LDL_C;cholesterol;LDL_C;cholesterol;LDL_C;cholesterol;LDL_C;cholesterol;LDL_C;cholesterol;LDL;LDL_C;TC;cholesterol;LDL_C;cholesterol;LDL_C;cholesterol;LDL_C;cholesterol;LDL_C;cholesterol;LDL_C;cholesterol;LDL;LDL_C;TC;cholesterol;LDL_C;cholesterol;LDL_C;cholesterol;LDL_C;cholesterol;LDL_C;cholesterol;LDL_C;cholesterol;LDL_C;cholesterol;LDL_C;cholesterol;LDL_C;cholesterol;LDL_C;cholesterol;LDL_C;cholesterol;LDL_C;cholesterol;LDL_C;cholesterol;LDL_C;cholesterol;LDL_C;cholesterol;LDL_C;cholesterol;LDL_C;cholesterol;LDL_C;cholesterol;LDL_C;cholesterol;LDL_C;cholesterol;LDL_C;cholesterol;LDL_C;cholesterol;LDL_C;TC;cholesterol;LDL_C;cholesterol;LDL_C;cholesterol;LDL;LDL_C;TC;cholesterol;LDL_C;cholesterol;LDL_C;cholesterol;LDL_C;cholesterol;LDL_C;cholesterol;LDL;LDL_C;TC;cholesterol;LDL;LDL_C;TC;cholesterol;LDL_C;cholesterol;LDL_C;cholesterol;LDL;LDL_C;TC;cholesterol;LDL_C;cholesterol;LDL_C;cholesterol;LDL_C;cholesterol;LDL;LDL_C;TC;cholesterol;LDL_C;cholesterol;LDL_C;cholesterol;LDL_C;cholesterol;LDL_C;cholesterol;LDL_C;cholesterol;LDL_C;cholesterol;LDL_C;TC;cholesterol;LDL_C;TC;cholesterol;LDL_C;cholesterol;LDL_C;cholesterol;LDL_C;TC;cholesterol;LDL_C;cholesterol;LDL_C;cholesterol;LDL_C;TC;cholesterol;LDL_C;cholesterol;LDL_C;cholesterol;LDL_C;cholesterol;LDL_C;cholesterol;LDL_C;TC;cholesterol;LDL_C;cholesterol;LDL_C;cholesterol;LDL_C;TC;cholesterol;LDL_C;cholesterol;LDL_C;TC;cholesterol;LDL_C;cholesterol;LDL_C;cholesterol;LDL_C;cholesterol;LDL_C;cholesterol;LDL_C;cholesterol;LDL_C;cholesterol;LDL_C;cholesterol;LDL_C;cholesterol;LDL_C;cholesterol;LDL_C;cholesterol;LDL_C;cholesterol;LDL_C;cholesterol;LDL_C;cholesterol;LDL_C;cholesterol;LDL_C;cholesterol;LDL_C;cholesterol;LDL_C;cholesterol;LDL_C;cholesterol;LDL_C;cholesterol;LDL_C;cholesterol;LDL_C;cholesterol;LDL_C;cholesterol;LDL_C;cholesterol;LDL_C;cholesterol;LDL_C;cholesterol;LDL_C;cholesterol;LDL_C;cholesterol;LDL_C;cholesterol;LDL_C;cholesterol;LDL_C;cholesterol;LDL_C;cholesterol;LDL_C;cholesterol;LDL_C;	UKBB;UKBB;UKBB;UKBB;UKBB;UKBB;UKBB;UKBB;UKBB;UKBB;UKBB;UKBB;UKBB;UKBB;UKBB;Willer_et_al_2013;UKBB;Willer_et_al_2013;UKBB;UKBB;UKBB;UKBB;UKBB;UKBB;UKBB;UKBB;UKBB;UKBB;UKBB;Willer_et_al_2013;UKBB;Willer_et_al_2013;UKBB;UKBB;UKBB;UKBB;UKBB;UKBB;UKBB;UKBB;UKBB;UKBB;UKBB;UKBB;UKBB;UKBB;UKBB;UKBB;UKBB;UKBB;UKBB;UKBB;UKBB;UKBB;UKBB;UKBB;UKBB;UKBB;UKBB;UKBB;UKBB;UKBB;UKBB;UKBB;UKBB;UKBB;UKBB;UKBB;UKBB;UKBB;UKBB;UKBB;UKBB;UKBB;UKBB;UKBB;Willer_et_al_2013;UKBB;UKBB;UKBB;UKBB;UKBB;Willer_et_al_2013;UKBB;Willer_et_al_2013;UKBB;UKBB;UKBB;UKBB;UKBB;UKBB;UKBB;UKBB;UKBB;Willer_et_al_2013;UKBB;Willer_et_al_2013;UKBB;Willer_et_al_2013;UKBB;Willer_et_al_2013;UKBB;UKBB;UKBB;UKBB;UKBB;Willer_et_al_2013;UKBB;Willer_et_al_2013;UKBB;UKBB;UKBB;UKBB;UKBB;UKBB;UKBB;Willer_et_al_2013;UKBB;Willer_et_al_2013;UKBB;UKBB;UKBB;UKBB;UKBB;UKBB;UKBB;UKBB;UKBB;UKBB;UKBB;UKBB;UKBB;UKBB;Willer_et_al_2013;UKBB;UKBB;Willer_et_al_2013;UKBB;UKBB;UKBB;UKBB;UKBB;UKBB;Willer_et_al_2013;UKBB;UKBB;UKBB;UKBB;UKBB;UKBB;Willer_et_al_2013;UKBB;UKBB;UKBB;UKBB;UKBB;UKBB;UKBB;UKBB;UKBB;UKBB;Willer_et_al_2013;UKBB;UKBB;UKBB;UKBB;UKBB;UKBB;Willer_et_al_2013;UKBB;UKBB;UKBB;UKBB;Willer_et_al_2013;UKBB;UKBB;UKBB;UKBB;UKBB;UKBB;UKBB;UKBB;UKBB;UKBB;UKBB;UKBB;UKBB;UKBB;UKBB;UKBB;UKBB;UKBB;UKBB;UKBB;UKBB;UKBB;UKBB;UKBB;UKBB;UKBB;UKBB;UKBB;UKBB;UKBB;UKBB;UKBB;UKBB;UKBB;UKBB;UKBB;UKBB;UKBB;UKBB;UKBB;UKBB;UKBB;UKBB;UKBB;UKBB;UKBB;UKBB;UKBB;UKBB;UKBB;UKBB;UKBB;UKBB;UKBB;UKBB;UKBB;UKBB;UKBB;UKBB;UKBB;UKBB;UKBB;UKBB;UKBB;UKBB;UKBB;	7:21599233	rs10950854	21572352;21571781;21599233;21584088;21584088;21584088;21447862;21447862;21631827;21451558;21680566;21631827;21680566;21631827;21447862;21451558;21680566;	rs73066485;rs66476925;rs10950854;rs2285947;rs2285947;rs2285947;rs55892601;rs55892601;rs73070437;rs76218671;rs10950865;rs73070437;rs10950865;rs73070437;rs55892601;rs76218671;rs10950865;	LDL_cholesterol;Total_cholesterol_levels;Total_cholesterol;LDL_cholesterol;Cholesterol;Apolipoprotein_B;Cholesterol;LDL_cholesterol;LDL_cholesterol;Apolipoprotein_B;LDL_cholesterol;Apolipoprotein_B;Apolipoprotein_B;Cholesterol;Apolipoprotein_B;LDL_cholesterol;Cholesterol;	Klarin_et_al.;Klarin_et_al.;Locke_et_al.;Sinnott-Armstrong_et_al.;Sinnott-Armstrong_et_al.;Sinnott-Armstrong_et_al.;Sinnott-Armstrong_et_al.;Sinnott-Armstrong_et_al.;Sinnott-Armstrong_et_al.;Sinnott-Armstrong_et_al.;Sinnott-Armstrong_et_al.;Sinnott-Armstrong_et_al.;Sinnott-Armstrong_et_al.;Sinnott-Armstrong_et_al.;Sinnott-Armstrong_et_al.;Sinnott-Armstrong_et_al.;Sinnott-Armstrong_et_al.;
7_5	7	20974610	22194705	M-LDL-CE	21607352	7:21607352:C:T	rs12670798	t	c	0.7484	-0.0412391	0.00452949	8.66e-20	19.06	33	0.5257	No	DNAH11	DNAH11	Nearest gene	68	ApoB;ApoBbyApoA1;EstC;FAw6;FreeC;IDL-C;IDL-CE;IDL-FC;IDL-L;IDL-P;IDL-PL;IDL-TG;LA;LDL-C;LDL-TG;L-LDL-C;L-LDL-CE;L-LDL-CE_percent;L-LDL-C_percent;L-LDL-FC;L-LDL-L;L-LDL-P;L-LDL-PL;L-LDL-PL_percent;L-LDL-TG;M-LDL-C;M-LDL-CE;M-LDL-CE_percent;M-LDL-C_percent;M-LDL-FC;M-LDL-FC_percent;M-LDL-L;M-LDL-P;M-LDL-PL;M-LDL-PL_percent;M-LDL-TG;M-VLDL-CE;M-VLDL-C_percent;PC;PUFA;Remnant-C;Serum-C;SFA;S-LDL-C;S-LDL-CE;S-LDL-CE_percent;S-LDL-C_percent;S-LDL-FC;S-LDL-FC_percent;S-LDL-L;S-LDL-P;S-LDL-PL;S-LDL-PL_percent;S-LDL-TG;SM;S-VLDL-C;S-VLDL-CE;TotCho;TotFA;VLDL-C;XL-HDL-TG;XS-VLDL-C;XS-VLDL-CE;XS-VLDL-FC;XS-VLDL-L;XS-VLDL-P;XS-VLDL-PL;XXL-VLDL-CE_percent;	2	region_7_5_locus_1	intron_variant	NA	NA	NA	NA	Low density lipoprotein (GLGC 2013); Low density lipoprotein (GLGC 2010); Total cholesterol (GLGC 2013); Total cholesterol (GLGC 2010); LDL cholesterol (Aulchenko YS 2008); LDL cholesterol (GLGC 2010); LDL cholesterol (Lettre G 2011); Total cholesterol (GLGC 2010); Cholesterol total (GLGC 2010); Cholesterol total (GLGC 2013); LDL cholesterol (Aulchenko YS 2008); LDL cholesterol (GLGC 2010); LDL cholesterol (GLGC 2013); LDL cholesterol levels (Spracklen CN 2017); Total cholesterol levels (Spracklen CN 2017); Self-reported high cholesterol (Neale B 2017); Cholesterol (GLGC 2010); Cholesterol ldl (Aulchenko YS 2008); Cholesterol ldl (GLGC 2010);	Phospholipids in large LDL (Kettunen J 2016);	rs2285942;rs7786322;rs73064442;rs4722043;rs7786322;rs73064436;rs7786322;rs7787020;rs73066442;rs7786322;rs7786322;rs4639414;rs7787020;rs2285942;rs7787020;rs4639414;rs7787020;rs7787020;rs4639414;rs2285942;rs113293079;rs4639414;rs55708934;rs4639414;rs7786322;rs73066442;rs73064436;rs73066442;rs7786322;rs73066442;rs4639414;rs7787020;rs28459049;rs7786322;rs7786322;rs73066442;rs4639414;rs7787020;rs7787020;rs115529292;rs4639414;rs73066442;rs73066442;rs73066442;rs73066442;rs73064436;	Total_cholesterol_in_large_LDL;Total_cholesterol_in_medium_LDL;Phospholipids_in_large_LDL;ApoB;Total_cholesterol_in_LDL;Free_cholesterol_in_large_LDL;Free_cholesterol_in_IDL;Total_cholesterol_in_medium_LDL;Free_cholesterol_in_IDL;Phospholipids_in_large_LDL;Phospholipids_in_medium_LDL;Total_cholesterol_in_medium_LDL;Total_cholesterol_in_LDL;Free_cholesterol_in_large_LDL;Phospholipids_in_medium_LDL;Phospholipids_in_large_LDL;Phospholipids_in_large_LDL;Free_cholesterol_in_IDL;Total_cholesterol_in_LDL;Phospholipids_in_large_LDL;Phospholipids_in_large_LDL;Phospholipids_in_medium_LDL;Phospholipids_in_large_LDL;Free_cholesterol_in_IDL;Concentration_of_large_LDL_particles;Concentration_of_large_LDL_particles;Phospholipids_in_large_LDL;Free_cholesterol_in_large_LDL;Free_cholesterol_in_large_LDL;Total_cholesterol_in_large_LDL;Free_cholesterol_in_large_LDL;Free_cholesterol_in_large_LDL;Phospholipids_in_large_LDL;Total_cholesterol_in_large_LDL;Phospholipids_in_IDL;Phospholipids_in_IDL;Total_cholesterol_in_large_LDL;Total_cholesterol_in_large_LDL;Phospholipids_in_IDL;Phospholipids_in_large_LDL;Phospholipids_in_IDL;Total_cholesterol_in_medium_LDL;Phospholipids_in_medium_LDL;Phospholipids_in_large_LDL;Total_cholesterol_in_LDL;Total_cholesterol_in_large_LDL;	7:21557854;7:21557854;7:21558064;7:21558064;7:21560197;7:21560197;7:21564733;7:21564733;7:21567331;7:21567331;7:21576905;7:21576905;7:21577960;7:21577960;7:21582917;7:21582917;7:21582917;7:21582917;7:21585397;7:21585397;7:21586595;7:21586595;7:21586812;7:21586812;7:21588708;7:21588708;7:21589030;7:21589030;7:21589243;7:21589243;7:21589243;7:21589243;7:21589894;7:21589894;7:21589895;7:21589895;7:21591338;7:21591338;7:21592217;7:21592217;7:21592766;7:21592766;7:21592902;7:21592902;7:21592949;7:21592949;7:21592973;7:21592973;7:21593203;7:21593203;7:21593289;7:21593289;7:21593529;7:21593529;7:21593605;7:21593605;7:21595043;7:21595043;7:21595473;7:21595473;7:21595655;7:21595655;7:21596006;7:21596006;7:21597487;7:21597487;7:21597631;7:21597631;7:21598254;7:21598254;7:21598312;7:21598312;7:21598753;7:21598753;7:21599233;7:21599233;7:21599233;7:21599807;7:21599807;7:21600154;7:21600154;7:21600902;7:21600902;7:21600902;7:21600902;7:21601065;7:21601065;7:21601659;7:21601659;7:21602065;7:21602065;7:21602091;7:21602091;7:21603601;7:21603601;7:21603601;7:21603601;7:21603678;7:21603678;7:21603678;7:21603678;7:21604896;7:21604896;7:21604916;7:21604916;7:21605482;7:21605482;7:21605482;7:21605482;7:21605973;7:21605973;7:21606222;7:21606222;7:21607283;7:21607283;7:21607352;7:21607352;7:21607352;7:21607352;7:21609175;7:21609175;7:21609625;7:21609625;7:21611187;7:21611187;7:21611399;7:21611399;7:21611970;7:21611970;7:21612312;7:21612312;7:21612705;7:21612705;7:21612705;7:21612909;7:21612909;7:21612909;7:21613331;7:21613331;7:21613842;7:21613842;7:21614047;7:21614047;7:21614047;7:21614206;7:21614206;7:21614216;7:21614216;7:21615629;7:21615629;7:21615629;7:21615938;7:21615938;7:21615967;7:21615967;7:21616867;7:21616867;7:21616888;7:21616888;7:21617019;7:21617019;7:21617019;7:21618093;7:21618093;7:21618391;7:21618391;7:21627909;7:21627909;7:21627909;7:21629476;7:21629476;7:21630982;7:21630982;7:21630982;7:21632359;7:21632359;7:21632725;7:21632725;7:21633505;7:21633505;7:21636007;7:21636007;7:21637111;7:21637111;7:21637976;7:21637976;7:21638089;7:21638089;7:21643513;7:21643513;7:21644427;7:21644427;7:21647114;7:21647114;7:21649187;7:21649187;7:21649631;7:21649631;7:21649796;7:21649796;7:21649797;7:21649797;7:21649803;7:21649803;7:21649805;7:21649805;7:21649814;7:21649814;7:21650595;7:21650595;7:21652122;7:21652122;7:21652440;7:21652440;7:21653455;7:21653455;7:21653552;7:21653552;7:21653877;7:21653877;7:21658537;7:21658537;7:21658855;7:21658855;7:21659223;7:21659223;7:21664349;7:21664349;7:21664623;7:21664623;7:21666894;7:21666894;7:21667403;7:21667403;7:21667559;7:21667559;7:21670363;7:21670363;7:21670846;7:21670846;	rs2023910;rs2023910;rs10224283;rs10224283;rs73062380;rs73062380;rs113019237;rs113019237;rs28459049;rs28459049;rs55708934;rs55708934;rs10085881;rs10085881;rs2285942;rs2285942;rs2285942;rs2285942;rs73064436;rs73064436;rs4722037;rs4722037;rs73064442;rs73064442;rs113293079;rs113293079;rs4314550;rs4314550;rs4639414;rs4639414;rs4639414;rs4639414;rs77306873;rs77306873;rs78583796;rs78583796;rs73064474;rs73064474;rs56259611;rs56259611;rs7786322;rs7786322;rs7805641;rs7805641;rs7787020;rs7787020;rs73066442;rs73066442;rs73066446;rs73066446;rs62441663;rs62441663;rs201546758;rs201546758;rs73066450;rs73066450;rs3924043;rs3924043;rs12532465;rs12532465;rs56284737;rs56284737;rs67449539;rs67449539;rs59509802;rs59509802;rs59432272;rs59432272;rs68042167;rs68042167;rs397715752;rs397715752;rs56130071;rs56130071;rs10950854;rs10950854;rs10950854;rs73066466;rs73066466;rs4607494;rs4607494;rs4374884;rs4374884;rs4374884;rs4374884;rs35392204;rs35392204;rs150169808;rs150169808;rs57648913;rs57648913;rs58243822;rs58243822;rs10950856;rs10950856;rs10950856;rs10950856;rs5008148;rs5008148;rs5008148;rs5008148;rs10707078;rs10707078;rs4470903;rs4470903;rs7809080;rs7809080;rs7809080;rs7809080;rs55696093;rs55696093;rs11286266;rs11286266;rs55649657;rs55649657;rs12670798;rs12670798;rs12670798;rs12670798;rs56663505;rs56663505;rs56832849;rs56832849;rs73066481;rs73066481;rs66476925;rs66476925;rs73066485;rs73066485;rs73066486;rs73066486;rs12673820;rs12673820;rs12673820;rs12673863;rs12673863;rs12673863;rs55718143;rs55718143;rs56160141;rs56160141;rs11770323;rs11770323;rs11770323;rs145885140;rs145885140;rs140706591;rs140706591;rs12670286;rs12670286;rs12670286;rs7797607;rs7797607;rs73066492;rs73066492;rs6461583;rs6461583;rs6461584;rs6461584;rs6970667;rs6970667;rs6970667;rs12667186;rs12667186;rs398085629;rs398085629;rs3810897;rs3810897;rs3810897;rs73070429;rs73070429;rs4615458;rs4615458;rs4615458;rs9648277;rs9648277;rs73070444;rs73070444;rs1880304;rs1880304;rs73070456;rs73070456;rs2390541;rs2390541;rs60223493;rs60223493;rs68041068;rs68041068;rs2177519;rs2177519;rs66555372;rs66555372;rs7803149;rs7803149;rs10719108;rs10719108;rs1976885;rs1976885;rs1976886;rs1976886;rs2390543;rs2390543;rs2390544;rs2390544;rs2390545;rs2390545;rs1976887;rs1976887;rs58975834;rs58975834;rs57211517;rs57211517;rs17144783;rs17144783;rs7801945;rs7801945;rs113864677;rs113864677;rs66472379;rs66472379;rs17144803;rs17144803;rs57208694;rs57208694;rs67504982;rs67504982;rs57921859;rs57921859;rs59049066;rs59049066;rs67432224;rs67432224;rs67177232;rs67177232;rs66968075;rs66968075;rs4719668;rs4719668;rs2140584;rs2140584;	cholesterol;LDL_C;cholesterol;LDL_C;cholesterol;LDL_C;cholesterol;LDL_C;cholesterol;LDL_C;cholesterol;LDL_C;cholesterol;LDL_C;cholesterol;LDL;LDL_C;TC;cholesterol;LDL_C;cholesterol;LDL_C;cholesterol;LDL_C;cholesterol;LDL_C;cholesterol;LDL_C;cholesterol;LDL;LDL_C;TC;cholesterol;LDL_C;cholesterol;LDL_C;cholesterol;LDL_C;cholesterol;LDL_C;cholesterol;LDL_C;cholesterol;LDL_C;cholesterol;LDL_C;cholesterol;LDL_C;cholesterol;LDL_C;cholesterol;LDL_C;cholesterol;LDL_C;cholesterol;LDL_C;cholesterol;LDL_C;cholesterol;LDL_C;cholesterol;LDL_C;cholesterol;LDL_C;cholesterol;LDL_C;cholesterol;LDL_C;cholesterol;LDL_C;cholesterol;LDL_C;cholesterol;LDL_C;cholesterol;LDL_C;TC;cholesterol;LDL_C;cholesterol;LDL_C;cholesterol;LDL;LDL_C;TC;cholesterol;LDL_C;cholesterol;LDL_C;cholesterol;LDL_C;cholesterol;LDL_C;cholesterol;LDL;LDL_C;TC;cholesterol;LDL;LDL_C;TC;cholesterol;LDL_C;cholesterol;LDL_C;cholesterol;LDL;LDL_C;TC;cholesterol;LDL_C;cholesterol;LDL_C;cholesterol;LDL_C;cholesterol;LDL;LDL_C;TC;cholesterol;LDL_C;cholesterol;LDL_C;cholesterol;LDL_C;cholesterol;LDL_C;cholesterol;LDL_C;cholesterol;LDL_C;cholesterol;LDL_C;TC;cholesterol;LDL_C;TC;cholesterol;LDL_C;cholesterol;LDL_C;cholesterol;LDL_C;TC;cholesterol;LDL_C;cholesterol;LDL_C;cholesterol;LDL_C;TC;cholesterol;LDL_C;cholesterol;LDL_C;cholesterol;LDL_C;cholesterol;LDL_C;cholesterol;LDL_C;TC;cholesterol;LDL_C;cholesterol;LDL_C;cholesterol;LDL_C;TC;cholesterol;LDL_C;cholesterol;LDL_C;TC;cholesterol;LDL_C;cholesterol;LDL_C;cholesterol;LDL_C;cholesterol;LDL_C;cholesterol;LDL_C;cholesterol;LDL_C;cholesterol;LDL_C;cholesterol;LDL_C;cholesterol;LDL_C;cholesterol;LDL_C;cholesterol;LDL_C;cholesterol;LDL_C;cholesterol;LDL_C;cholesterol;LDL_C;cholesterol;LDL_C;cholesterol;LDL_C;cholesterol;LDL_C;cholesterol;LDL_C;cholesterol;LDL_C;cholesterol;LDL_C;cholesterol;LDL_C;cholesterol;LDL_C;cholesterol;LDL_C;cholesterol;LDL_C;cholesterol;LDL_C;cholesterol;LDL_C;cholesterol;LDL_C;cholesterol;LDL_C;cholesterol;LDL_C;cholesterol;LDL_C;cholesterol;LDL_C;cholesterol;LDL_C;cholesterol;LDL_C;	UKBB;UKBB;UKBB;UKBB;UKBB;UKBB;UKBB;UKBB;UKBB;UKBB;UKBB;UKBB;UKBB;UKBB;UKBB;Willer_et_al_2013;UKBB;Willer_et_al_2013;UKBB;UKBB;UKBB;UKBB;UKBB;UKBB;UKBB;UKBB;UKBB;UKBB;UKBB;Willer_et_al_2013;UKBB;Willer_et_al_2013;UKBB;UKBB;UKBB;UKBB;UKBB;UKBB;UKBB;UKBB;UKBB;UKBB;UKBB;UKBB;UKBB;UKBB;UKBB;UKBB;UKBB;UKBB;UKBB;UKBB;UKBB;UKBB;UKBB;UKBB;UKBB;UKBB;UKBB;UKBB;UKBB;UKBB;UKBB;UKBB;UKBB;UKBB;UKBB;UKBB;UKBB;UKBB;UKBB;UKBB;UKBB;UKBB;UKBB;UKBB;Willer_et_al_2013;UKBB;UKBB;UKBB;UKBB;UKBB;Willer_et_al_2013;UKBB;Willer_et_al_2013;UKBB;UKBB;UKBB;UKBB;UKBB;UKBB;UKBB;UKBB;UKBB;Willer_et_al_2013;UKBB;Willer_et_al_2013;UKBB;Willer_et_al_2013;UKBB;Willer_et_al_2013;UKBB;UKBB;UKBB;UKBB;UKBB;Willer_et_al_2013;UKBB;Willer_et_al_2013;UKBB;UKBB;UKBB;UKBB;UKBB;UKBB;UKBB;Willer_et_al_2013;UKBB;Willer_et_al_2013;UKBB;UKBB;UKBB;UKBB;UKBB;UKBB;UKBB;UKBB;UKBB;UKBB;UKBB;UKBB;UKBB;UKBB;Willer_et_al_2013;UKBB;UKBB;Willer_et_al_2013;UKBB;UKBB;UKBB;UKBB;UKBB;UKBB;Willer_et_al_2013;UKBB;UKBB;UKBB;UKBB;UKBB;UKBB;Willer_et_al_2013;UKBB;UKBB;UKBB;UKBB;UKBB;UKBB;UKBB;UKBB;UKBB;UKBB;Willer_et_al_2013;UKBB;UKBB;UKBB;UKBB;UKBB;UKBB;Willer_et_al_2013;UKBB;UKBB;UKBB;UKBB;Willer_et_al_2013;UKBB;UKBB;UKBB;UKBB;UKBB;UKBB;UKBB;UKBB;UKBB;UKBB;UKBB;UKBB;UKBB;UKBB;UKBB;UKBB;UKBB;UKBB;UKBB;UKBB;UKBB;UKBB;UKBB;UKBB;UKBB;UKBB;UKBB;UKBB;UKBB;UKBB;UKBB;UKBB;UKBB;UKBB;UKBB;UKBB;UKBB;UKBB;UKBB;UKBB;UKBB;UKBB;UKBB;UKBB;UKBB;UKBB;UKBB;UKBB;UKBB;UKBB;UKBB;UKBB;UKBB;UKBB;UKBB;UKBB;UKBB;UKBB;UKBB;UKBB;UKBB;UKBB;UKBB;UKBB;UKBB;UKBB;	7:21599233	rs10950854	21572352;21571781;21599233;21584088;21584088;21584088;21447862;21447862;21631827;21451558;21680566;21631827;21680566;21631827;21447862;21451558;21680566;	rs73066485;rs66476925;rs10950854;rs2285947;rs2285947;rs2285947;rs55892601;rs55892601;rs73070437;rs76218671;rs10950865;rs73070437;rs10950865;rs73070437;rs55892601;rs76218671;rs10950865;	LDL_cholesterol;Total_cholesterol_levels;Total_cholesterol;LDL_cholesterol;Cholesterol;Apolipoprotein_B;Cholesterol;LDL_cholesterol;LDL_cholesterol;Apolipoprotein_B;LDL_cholesterol;Apolipoprotein_B;Apolipoprotein_B;Cholesterol;Apolipoprotein_B;LDL_cholesterol;Cholesterol;	Klarin_et_al.;Klarin_et_al.;Locke_et_al.;Sinnott-Armstrong_et_al.;Sinnott-Armstrong_et_al.;Sinnott-Armstrong_et_al.;Sinnott-Armstrong_et_al.;Sinnott-Armstrong_et_al.;Sinnott-Armstrong_et_al.;Sinnott-Armstrong_et_al.;Sinnott-Armstrong_et_al.;Sinnott-Armstrong_et_al.;Sinnott-Armstrong_et_al.;Sinnott-Armstrong_et_al.;Sinnott-Armstrong_et_al.;Sinnott-Armstrong_et_al.;Sinnott-Armstrong_et_al.;
7_5	7	20974610	22194705	XXL-VLDL-CE_percent	21607352	7:21607352:C:T	rs12670798	t	c	0.7477	-0.0310508	0.00485019	1.534e-10	9.81	31	0.05591	No	DNAH11	DNAH11	Nearest gene	68	ApoB;ApoBbyApoA1;EstC;FAw6;FreeC;IDL-C;IDL-CE;IDL-FC;IDL-L;IDL-P;IDL-PL;IDL-TG;LA;LDL-C;LDL-TG;L-LDL-C;L-LDL-CE;L-LDL-CE_percent;L-LDL-C_percent;L-LDL-FC;L-LDL-L;L-LDL-P;L-LDL-PL;L-LDL-PL_percent;L-LDL-TG;M-LDL-C;M-LDL-CE;M-LDL-CE_percent;M-LDL-C_percent;M-LDL-FC;M-LDL-FC_percent;M-LDL-L;M-LDL-P;M-LDL-PL;M-LDL-PL_percent;M-LDL-TG;M-VLDL-CE;M-VLDL-C_percent;PC;PUFA;Remnant-C;Serum-C;SFA;S-LDL-C;S-LDL-CE;S-LDL-CE_percent;S-LDL-C_percent;S-LDL-FC;S-LDL-FC_percent;S-LDL-L;S-LDL-P;S-LDL-PL;S-LDL-PL_percent;S-LDL-TG;SM;S-VLDL-C;S-VLDL-CE;TotCho;TotFA;VLDL-C;XL-HDL-TG;XS-VLDL-C;XS-VLDL-CE;XS-VLDL-FC;XS-VLDL-L;XS-VLDL-P;XS-VLDL-PL;XXL-VLDL-CE_percent;	2	region_7_5_locus_1	intron_variant	NA	NA	NA	NA	Low density lipoprotein (GLGC 2013); Low density lipoprotein (GLGC 2010); Total cholesterol (GLGC 2013); Total cholesterol (GLGC 2010); LDL cholesterol (Aulchenko YS 2008); LDL cholesterol (GLGC 2010); LDL cholesterol (Lettre G 2011); Total cholesterol (GLGC 2010); Cholesterol total (GLGC 2010); Cholesterol total (GLGC 2013); LDL cholesterol (Aulchenko YS 2008); LDL cholesterol (GLGC 2010); LDL cholesterol (GLGC 2013); LDL cholesterol levels (Spracklen CN 2017); Total cholesterol levels (Spracklen CN 2017); Self-reported high cholesterol (Neale B 2017); Cholesterol (GLGC 2010); Cholesterol ldl (Aulchenko YS 2008); Cholesterol ldl (GLGC 2010);	Phospholipids in large LDL (Kettunen J 2016);	rs2285942;rs7786322;rs73064442;rs4722043;rs7786322;rs73064436;rs7786322;rs7787020;rs73066442;rs7786322;rs7786322;rs4639414;rs7787020;rs2285942;rs7787020;rs4639414;rs7787020;rs7787020;rs4639414;rs2285942;rs113293079;rs4639414;rs55708934;rs4639414;rs7786322;rs73066442;rs73064436;rs73066442;rs7786322;rs73066442;rs4639414;rs7787020;rs28459049;rs7786322;rs7786322;rs73066442;rs4639414;rs7787020;rs7787020;rs115529292;rs4639414;rs73066442;rs73066442;rs73066442;rs73066442;rs73064436;	Total_cholesterol_in_large_LDL;Total_cholesterol_in_medium_LDL;Phospholipids_in_large_LDL;ApoB;Total_cholesterol_in_LDL;Free_cholesterol_in_large_LDL;Free_cholesterol_in_IDL;Total_cholesterol_in_medium_LDL;Free_cholesterol_in_IDL;Phospholipids_in_large_LDL;Phospholipids_in_medium_LDL;Total_cholesterol_in_medium_LDL;Total_cholesterol_in_LDL;Free_cholesterol_in_large_LDL;Phospholipids_in_medium_LDL;Phospholipids_in_large_LDL;Phospholipids_in_large_LDL;Free_cholesterol_in_IDL;Total_cholesterol_in_LDL;Phospholipids_in_large_LDL;Phospholipids_in_large_LDL;Phospholipids_in_medium_LDL;Phospholipids_in_large_LDL;Free_cholesterol_in_IDL;Concentration_of_large_LDL_particles;Concentration_of_large_LDL_particles;Phospholipids_in_large_LDL;Free_cholesterol_in_large_LDL;Free_cholesterol_in_large_LDL;Total_cholesterol_in_large_LDL;Free_cholesterol_in_large_LDL;Free_cholesterol_in_large_LDL;Phospholipids_in_large_LDL;Total_cholesterol_in_large_LDL;Phospholipids_in_IDL;Phospholipids_in_IDL;Total_cholesterol_in_large_LDL;Total_cholesterol_in_large_LDL;Phospholipids_in_IDL;Phospholipids_in_large_LDL;Phospholipids_in_IDL;Total_cholesterol_in_medium_LDL;Phospholipids_in_medium_LDL;Phospholipids_in_large_LDL;Total_cholesterol_in_LDL;Total_cholesterol_in_large_LDL;	7:21557854;7:21557854;7:21558064;7:21558064;7:21560197;7:21560197;7:21564733;7:21564733;7:21567331;7:21567331;7:21576905;7:21576905;7:21577960;7:21577960;7:21582917;7:21582917;7:21582917;7:21582917;7:21585397;7:21585397;7:21586595;7:21586595;7:21586812;7:21586812;7:21588708;7:21588708;7:21589030;7:21589030;7:21589243;7:21589243;7:21589243;7:21589243;7:21589894;7:21589894;7:21589895;7:21589895;7:21591338;7:21591338;7:21592217;7:21592217;7:21592766;7:21592766;7:21592902;7:21592902;7:21592949;7:21592949;7:21592973;7:21592973;7:21593203;7:21593203;7:21593289;7:21593289;7:21593529;7:21593529;7:21593605;7:21593605;7:21595043;7:21595043;7:21595473;7:21595473;7:21595655;7:21595655;7:21596006;7:21596006;7:21597487;7:21597487;7:21597631;7:21597631;7:21598254;7:21598254;7:21598312;7:21598312;7:21598753;7:21598753;7:21599233;7:21599233;7:21599233;7:21599807;7:21599807;7:21600154;7:21600154;7:21600902;7:21600902;7:21600902;7:21600902;7:21601065;7:21601065;7:21601659;7:21601659;7:21602065;7:21602065;7:21602091;7:21602091;7:21603601;7:21603601;7:21603601;7:21603601;7:21603678;7:21603678;7:21603678;7:21603678;7:21604896;7:21604896;7:21604916;7:21604916;7:21605482;7:21605482;7:21605482;7:21605482;7:21605973;7:21605973;7:21606222;7:21606222;7:21607283;7:21607283;7:21607352;7:21607352;7:21607352;7:21607352;7:21609175;7:21609175;7:21609625;7:21609625;7:21611187;7:21611187;7:21611399;7:21611399;7:21611970;7:21611970;7:21612312;7:21612312;7:21612705;7:21612705;7:21612705;7:21612909;7:21612909;7:21612909;7:21613331;7:21613331;7:21613842;7:21613842;7:21614047;7:21614047;7:21614047;7:21614206;7:21614206;7:21614216;7:21614216;7:21615629;7:21615629;7:21615629;7:21615938;7:21615938;7:21615967;7:21615967;7:21616867;7:21616867;7:21616888;7:21616888;7:21617019;7:21617019;7:21617019;7:21618093;7:21618093;7:21618391;7:21618391;7:21627909;7:21627909;7:21627909;7:21629476;7:21629476;7:21630982;7:21630982;7:21630982;7:21632359;7:21632359;7:21632725;7:21632725;7:21633505;7:21633505;7:21636007;7:21636007;7:21637111;7:21637111;7:21637976;7:21637976;7:21638089;7:21638089;7:21643513;7:21643513;7:21644427;7:21644427;7:21647114;7:21647114;7:21649187;7:21649187;7:21649631;7:21649631;7:21649796;7:21649796;7:21649797;7:21649797;7:21649803;7:21649803;7:21649805;7:21649805;7:21649814;7:21649814;7:21650595;7:21650595;7:21652122;7:21652122;7:21652440;7:21652440;7:21653455;7:21653455;7:21653552;7:21653552;7:21653877;7:21653877;7:21658537;7:21658537;7:21658855;7:21658855;7:21659223;7:21659223;7:21664349;7:21664349;7:21664623;7:21664623;7:21666894;7:21666894;7:21667403;7:21667403;7:21667559;7:21667559;7:21670363;7:21670363;7:21670846;7:21670846;	rs2023910;rs2023910;rs10224283;rs10224283;rs73062380;rs73062380;rs113019237;rs113019237;rs28459049;rs28459049;rs55708934;rs55708934;rs10085881;rs10085881;rs2285942;rs2285942;rs2285942;rs2285942;rs73064436;rs73064436;rs4722037;rs4722037;rs73064442;rs73064442;rs113293079;rs113293079;rs4314550;rs4314550;rs4639414;rs4639414;rs4639414;rs4639414;rs77306873;rs77306873;rs78583796;rs78583796;rs73064474;rs73064474;rs56259611;rs56259611;rs7786322;rs7786322;rs7805641;rs7805641;rs7787020;rs7787020;rs73066442;rs73066442;rs73066446;rs73066446;rs62441663;rs62441663;rs201546758;rs201546758;rs73066450;rs73066450;rs3924043;rs3924043;rs12532465;rs12532465;rs56284737;rs56284737;rs67449539;rs67449539;rs59509802;rs59509802;rs59432272;rs59432272;rs68042167;rs68042167;rs397715752;rs397715752;rs56130071;rs56130071;rs10950854;rs10950854;rs10950854;rs73066466;rs73066466;rs4607494;rs4607494;rs4374884;rs4374884;rs4374884;rs4374884;rs35392204;rs35392204;rs150169808;rs150169808;rs57648913;rs57648913;rs58243822;rs58243822;rs10950856;rs10950856;rs10950856;rs10950856;rs5008148;rs5008148;rs5008148;rs5008148;rs10707078;rs10707078;rs4470903;rs4470903;rs7809080;rs7809080;rs7809080;rs7809080;rs55696093;rs55696093;rs11286266;rs11286266;rs55649657;rs55649657;rs12670798;rs12670798;rs12670798;rs12670798;rs56663505;rs56663505;rs56832849;rs56832849;rs73066481;rs73066481;rs66476925;rs66476925;rs73066485;rs73066485;rs73066486;rs73066486;rs12673820;rs12673820;rs12673820;rs12673863;rs12673863;rs12673863;rs55718143;rs55718143;rs56160141;rs56160141;rs11770323;rs11770323;rs11770323;rs145885140;rs145885140;rs140706591;rs140706591;rs12670286;rs12670286;rs12670286;rs7797607;rs7797607;rs73066492;rs73066492;rs6461583;rs6461583;rs6461584;rs6461584;rs6970667;rs6970667;rs6970667;rs12667186;rs12667186;rs398085629;rs398085629;rs3810897;rs3810897;rs3810897;rs73070429;rs73070429;rs4615458;rs4615458;rs4615458;rs9648277;rs9648277;rs73070444;rs73070444;rs1880304;rs1880304;rs73070456;rs73070456;rs2390541;rs2390541;rs60223493;rs60223493;rs68041068;rs68041068;rs2177519;rs2177519;rs66555372;rs66555372;rs7803149;rs7803149;rs10719108;rs10719108;rs1976885;rs1976885;rs1976886;rs1976886;rs2390543;rs2390543;rs2390544;rs2390544;rs2390545;rs2390545;rs1976887;rs1976887;rs58975834;rs58975834;rs57211517;rs57211517;rs17144783;rs17144783;rs7801945;rs7801945;rs113864677;rs113864677;rs66472379;rs66472379;rs17144803;rs17144803;rs57208694;rs57208694;rs67504982;rs67504982;rs57921859;rs57921859;rs59049066;rs59049066;rs67432224;rs67432224;rs67177232;rs67177232;rs66968075;rs66968075;rs4719668;rs4719668;rs2140584;rs2140584;	cholesterol;LDL_C;cholesterol;LDL_C;cholesterol;LDL_C;cholesterol;LDL_C;cholesterol;LDL_C;cholesterol;LDL_C;cholesterol;LDL_C;cholesterol;LDL;LDL_C;TC;cholesterol;LDL_C;cholesterol;LDL_C;cholesterol;LDL_C;cholesterol;LDL_C;cholesterol;LDL_C;cholesterol;LDL;LDL_C;TC;cholesterol;LDL_C;cholesterol;LDL_C;cholesterol;LDL_C;cholesterol;LDL_C;cholesterol;LDL_C;cholesterol;LDL_C;cholesterol;LDL_C;cholesterol;LDL_C;cholesterol;LDL_C;cholesterol;LDL_C;cholesterol;LDL_C;cholesterol;LDL_C;cholesterol;LDL_C;cholesterol;LDL_C;cholesterol;LDL_C;cholesterol;LDL_C;cholesterol;LDL_C;cholesterol;LDL_C;cholesterol;LDL_C;cholesterol;LDL_C;cholesterol;LDL_C;cholesterol;LDL_C;TC;cholesterol;LDL_C;cholesterol;LDL_C;cholesterol;LDL;LDL_C;TC;cholesterol;LDL_C;cholesterol;LDL_C;cholesterol;LDL_C;cholesterol;LDL_C;cholesterol;LDL;LDL_C;TC;cholesterol;LDL;LDL_C;TC;cholesterol;LDL_C;cholesterol;LDL_C;cholesterol;LDL;LDL_C;TC;cholesterol;LDL_C;cholesterol;LDL_C;cholesterol;LDL_C;cholesterol;LDL;LDL_C;TC;cholesterol;LDL_C;cholesterol;LDL_C;cholesterol;LDL_C;cholesterol;LDL_C;cholesterol;LDL_C;cholesterol;LDL_C;cholesterol;LDL_C;TC;cholesterol;LDL_C;TC;cholesterol;LDL_C;cholesterol;LDL_C;cholesterol;LDL_C;TC;cholesterol;LDL_C;cholesterol;LDL_C;cholesterol;LDL_C;TC;cholesterol;LDL_C;cholesterol;LDL_C;cholesterol;LDL_C;cholesterol;LDL_C;cholesterol;LDL_C;TC;cholesterol;LDL_C;cholesterol;LDL_C;cholesterol;LDL_C;TC;cholesterol;LDL_C;cholesterol;LDL_C;TC;cholesterol;LDL_C;cholesterol;LDL_C;cholesterol;LDL_C;cholesterol;LDL_C;cholesterol;LDL_C;cholesterol;LDL_C;cholesterol;LDL_C;cholesterol;LDL_C;cholesterol;LDL_C;cholesterol;LDL_C;cholesterol;LDL_C;cholesterol;LDL_C;cholesterol;LDL_C;cholesterol;LDL_C;cholesterol;LDL_C;cholesterol;LDL_C;cholesterol;LDL_C;cholesterol;LDL_C;cholesterol;LDL_C;cholesterol;LDL_C;cholesterol;LDL_C;cholesterol;LDL_C;cholesterol;LDL_C;cholesterol;LDL_C;cholesterol;LDL_C;cholesterol;LDL_C;cholesterol;LDL_C;cholesterol;LDL_C;cholesterol;LDL_C;cholesterol;LDL_C;cholesterol;LDL_C;cholesterol;LDL_C;cholesterol;LDL_C;	UKBB;UKBB;UKBB;UKBB;UKBB;UKBB;UKBB;UKBB;UKBB;UKBB;UKBB;UKBB;UKBB;UKBB;UKBB;Willer_et_al_2013;UKBB;Willer_et_al_2013;UKBB;UKBB;UKBB;UKBB;UKBB;UKBB;UKBB;UKBB;UKBB;UKBB;UKBB;Willer_et_al_2013;UKBB;Willer_et_al_2013;UKBB;UKBB;UKBB;UKBB;UKBB;UKBB;UKBB;UKBB;UKBB;UKBB;UKBB;UKBB;UKBB;UKBB;UKBB;UKBB;UKBB;UKBB;UKBB;UKBB;UKBB;UKBB;UKBB;UKBB;UKBB;UKBB;UKBB;UKBB;UKBB;UKBB;UKBB;UKBB;UKBB;UKBB;UKBB;UKBB;UKBB;UKBB;UKBB;UKBB;UKBB;UKBB;UKBB;UKBB;Willer_et_al_2013;UKBB;UKBB;UKBB;UKBB;UKBB;Willer_et_al_2013;UKBB;Willer_et_al_2013;UKBB;UKBB;UKBB;UKBB;UKBB;UKBB;UKBB;UKBB;UKBB;Willer_et_al_2013;UKBB;Willer_et_al_2013;UKBB;Willer_et_al_2013;UKBB;Willer_et_al_2013;UKBB;UKBB;UKBB;UKBB;UKBB;Willer_et_al_2013;UKBB;Willer_et_al_2013;UKBB;UKBB;UKBB;UKBB;UKBB;UKBB;UKBB;Willer_et_al_2013;UKBB;Willer_et_al_2013;UKBB;UKBB;UKBB;UKBB;UKBB;UKBB;UKBB;UKBB;UKBB;UKBB;UKBB;UKBB;UKBB;UKBB;Willer_et_al_2013;UKBB;UKBB;Willer_et_al_2013;UKBB;UKBB;UKBB;UKBB;UKBB;UKBB;Willer_et_al_2013;UKBB;UKBB;UKBB;UKBB;UKBB;UKBB;Willer_et_al_2013;UKBB;UKBB;UKBB;UKBB;UKBB;UKBB;UKBB;UKBB;UKBB;UKBB;Willer_et_al_2013;UKBB;UKBB;UKBB;UKBB;UKBB;UKBB;Willer_et_al_2013;UKBB;UKBB;UKBB;UKBB;Willer_et_al_2013;UKBB;UKBB;UKBB;UKBB;UKBB;UKBB;UKBB;UKBB;UKBB;UKBB;UKBB;UKBB;UKBB;UKBB;UKBB;UKBB;UKBB;UKBB;UKBB;UKBB;UKBB;UKBB;UKBB;UKBB;UKBB;UKBB;UKBB;UKBB;UKBB;UKBB;UKBB;UKBB;UKBB;UKBB;UKBB;UKBB;UKBB;UKBB;UKBB;UKBB;UKBB;UKBB;UKBB;UKBB;UKBB;UKBB;UKBB;UKBB;UKBB;UKBB;UKBB;UKBB;UKBB;UKBB;UKBB;UKBB;UKBB;UKBB;UKBB;UKBB;UKBB;UKBB;UKBB;UKBB;UKBB;UKBB;	7:21599233	rs10950854	21572352;21571781;21599233;21584088;21584088;21584088;21447862;21447862;21631827;21451558;21680566;21631827;21680566;21631827;21447862;21451558;21680566;	rs73066485;rs66476925;rs10950854;rs2285947;rs2285947;rs2285947;rs55892601;rs55892601;rs73070437;rs76218671;rs10950865;rs73070437;rs10950865;rs73070437;rs55892601;rs76218671;rs10950865;	LDL_cholesterol;Total_cholesterol_levels;Total_cholesterol;LDL_cholesterol;Cholesterol;Apolipoprotein_B;Cholesterol;LDL_cholesterol;LDL_cholesterol;Apolipoprotein_B;LDL_cholesterol;Apolipoprotein_B;Apolipoprotein_B;Cholesterol;Apolipoprotein_B;LDL_cholesterol;Cholesterol;	Klarin_et_al.;Klarin_et_al.;Locke_et_al.;Sinnott-Armstrong_et_al.;Sinnott-Armstrong_et_al.;Sinnott-Armstrong_et_al.;Sinnott-Armstrong_et_al.;Sinnott-Armstrong_et_al.;Sinnott-Armstrong_et_al.;Sinnott-Armstrong_et_al.;Sinnott-Armstrong_et_al.;Sinnott-Armstrong_et_al.;Sinnott-Armstrong_et_al.;Sinnott-Armstrong_et_al.;Sinnott-Armstrong_et_al.;Sinnott-Armstrong_et_al.;Sinnott-Armstrong_et_al.;
7_5	7	20974610	22194705	XS-VLDL-FC	21611187	7:21611187:C:G	rs73066481	c	g	0.2091	0.0410277	0.00477297	8.266e-18	17.08	33	0.4712	No	DNAH11	DNAH11	Nearest gene	72	ApoB;ApoBbyApoA1;EstC;FAw6;FreeC;IDL-C;IDL-CE;IDL-FC;IDL-L;IDL-P;IDL-PL;IDL-TG;LA;LDL-C;LDL-TG;L-LDL-C;L-LDL-CE;L-LDL-CE_percent;L-LDL-C_percent;L-LDL-FC;L-LDL-L;L-LDL-P;L-LDL-PL;L-LDL-PL_percent;L-LDL-TG;L-VLDL-PL_percent;M-LDL-C;M-LDL-CE;M-LDL-CE_percent;M-LDL-FC;M-LDL-FC_percent;M-LDL-L;M-LDL-P;M-LDL-PL;M-LDL-PL_percent;M-LDL-TG;MUFA;M-VLDL-CE;M-VLDL-C_percent;PC;PUFA;Remnant-C;Serum-C;SFA;S-LDL-C;S-LDL-CE;S-LDL-CE_percent;S-LDL-C_percent;S-LDL-FC;S-LDL-FC_percent;S-LDL-L;S-LDL-P;S-LDL-PL;S-LDL-PL_percent;S-LDL-TG;SM;S-VLDL-C;S-VLDL-CE;S-VLDL-FC;TotCho;TotFA;TotPG;VLDL-C;XL-HDL-TG;XS-VLDL-C;XS-VLDL-CE;XS-VLDL-FC;XS-VLDL-L;XS-VLDL-P;XS-VLDL-PL;XXL-VLDL-CE_percent;XXL-VLDL-C_percent;	2	region_7_5_locus_1	intron_variant	NA	NA	NA	RX_STATIN (p=3.53297e-08);	Self-reported high cholesterol (Neale B 2017);	ApoB (Kettunen J 2016); Free cholesterol in large LDL (Kettunen J 2016); Phospholipids in IDL (Kettunen J 2016); Phospholipids in large LDL (Kettunen J 2016); Phospholipids in medium LDL (Kettunen J 2016); Total cholesterol in LDL (Kettunen J 2016); Total cholesterol in large LDL (Kettunen J 2016); Total cholesterol in medium LDL (Kettunen J 2016);	rs2285942;rs7786322;rs73064442;rs4722043;rs7786322;rs73064436;rs7786322;rs7787020;rs73066442;rs7786322;rs7786322;rs4639414;rs7787020;rs2285942;rs7787020;rs4639414;rs7787020;rs7787020;rs4639414;rs2285942;rs113293079;rs4639414;rs55708934;rs4639414;rs7786322;rs73066442;rs73064436;rs73066442;rs7786322;rs73066442;rs4639414;rs7787020;rs28459049;rs7786322;rs7786322;rs73066442;rs4639414;rs7787020;rs7787020;rs115529292;rs4639414;rs73066442;rs73066442;rs73066442;rs73066442;rs73064436;	Total_cholesterol_in_large_LDL;Total_cholesterol_in_medium_LDL;Phospholipids_in_large_LDL;ApoB;Total_cholesterol_in_LDL;Free_cholesterol_in_large_LDL;Free_cholesterol_in_IDL;Total_cholesterol_in_medium_LDL;Free_cholesterol_in_IDL;Phospholipids_in_large_LDL;Phospholipids_in_medium_LDL;Total_cholesterol_in_medium_LDL;Total_cholesterol_in_LDL;Free_cholesterol_in_large_LDL;Phospholipids_in_medium_LDL;Phospholipids_in_large_LDL;Phospholipids_in_large_LDL;Free_cholesterol_in_IDL;Total_cholesterol_in_LDL;Phospholipids_in_large_LDL;Phospholipids_in_large_LDL;Phospholipids_in_medium_LDL;Phospholipids_in_large_LDL;Free_cholesterol_in_IDL;Concentration_of_large_LDL_particles;Concentration_of_large_LDL_particles;Phospholipids_in_large_LDL;Free_cholesterol_in_large_LDL;Free_cholesterol_in_large_LDL;Total_cholesterol_in_large_LDL;Free_cholesterol_in_large_LDL;Free_cholesterol_in_large_LDL;Phospholipids_in_large_LDL;Total_cholesterol_in_large_LDL;Phospholipids_in_IDL;Phospholipids_in_IDL;Total_cholesterol_in_large_LDL;Total_cholesterol_in_large_LDL;Phospholipids_in_IDL;Phospholipids_in_large_LDL;Phospholipids_in_IDL;Total_cholesterol_in_medium_LDL;Phospholipids_in_medium_LDL;Phospholipids_in_large_LDL;Total_cholesterol_in_LDL;Total_cholesterol_in_large_LDL;	7:21560197;7:21560197;7:21567331;7:21567331;7:21571932;7:21571932;7:21576905;7:21576905;7:21577960;7:21577960;7:21582917;7:21582917;7:21582917;7:21582917;7:21585397;7:21585397;7:21585803;7:21585803;7:21586812;7:21586812;7:21588243;7:21588243;7:21588708;7:21588708;7:21589030;7:21589030;7:21589243;7:21589243;7:21589243;7:21589243;7:21589894;7:21589894;7:21589895;7:21589895;7:21591338;7:21591338;7:21592217;7:21592217;7:21592766;7:21592766;7:21592902;7:21592902;7:21592949;7:21592949;7:21592973;7:21592973;7:21593203;7:21593203;7:21593289;7:21593289;7:21593529;7:21593529;7:21593605;7:21593605;7:21595043;7:21595043;7:21595473;7:21595473;7:21595655;7:21595655;7:21596006;7:21596006;7:21597487;7:21597487;7:21597631;7:21597631;7:21598254;7:21598254;7:21598312;7:21598312;7:21598753;7:21598753;7:21599233;7:21599233;7:21599233;7:21599807;7:21599807;7:21600154;7:21600154;7:21600902;7:21600902;7:21600902;7:21600902;7:21601065;7:21601065;7:21601444;7:21601444;7:21601444;7:21601659;7:21601659;7:21602065;7:21602065;7:21602091;7:21602091;7:21603601;7:21603601;7:21603601;7:21603601;7:21603678;7:21603678;7:21603678;7:21603678;7:21604896;7:21604896;7:21604916;7:21604916;7:21605482;7:21605482;7:21605482;7:21605482;7:21605973;7:21605973;7:21606222;7:21606222;7:21607283;7:21607283;7:21607352;7:21607352;7:21607352;7:21607352;7:21609175;7:21609175;7:21609625;7:21609625;7:21611187;7:21611187;7:21611399;7:21611399;7:21611970;7:21611970;7:21612312;7:21612312;7:21612705;7:21612705;7:21612705;7:21612909;7:21612909;7:21612909;7:21613331;7:21613331;7:21613842;7:21613842;7:21614047;7:21614047;7:21614047;7:21614206;7:21614206;7:21614216;7:21614216;7:21615629;7:21615629;7:21615629;7:21615938;7:21615938;7:21615967;7:21615967;7:21616867;7:21616867;7:21616888;7:21616888;7:21617019;7:21617019;7:21617019;7:21618093;7:21618093;7:21618391;7:21618391;7:21627909;7:21627909;7:21627909;7:21629476;7:21629476;7:21630982;7:21630982;7:21630982;7:21632359;7:21632359;7:21632725;7:21632725;7:21633505;7:21633505;7:21636007;7:21636007;7:21637111;7:21637111;7:21637976;7:21637976;7:21638089;7:21638089;7:21643513;7:21643513;7:21644427;7:21644427;7:21647114;7:21647114;7:21649187;7:21649187;7:21649631;7:21649631;7:21649796;7:21649796;7:21649797;7:21649797;7:21649803;7:21649803;7:21649805;7:21649805;7:21649814;7:21649814;7:21650595;7:21650595;7:21652122;7:21652122;7:21652440;7:21652440;7:21653455;7:21653455;7:21653552;7:21653552;7:21653877;7:21653877;7:21659223;7:21659223;7:21666894;7:21666894;7:21667559;7:21667559;7:21670363;7:21670363;7:21670846;7:21670846;	rs73062380;rs73062380;rs28459049;rs28459049;rs111529171;rs111529171;rs55708934;rs55708934;rs10085881;rs10085881;rs2285942;rs2285942;rs2285942;rs2285942;rs73064436;rs73064436;rs62439330;rs62439330;rs73064442;rs73064442;rs6964767;rs6964767;rs113293079;rs113293079;rs4314550;rs4314550;rs4639414;rs4639414;rs4639414;rs4639414;rs77306873;rs77306873;rs78583796;rs78583796;rs73064474;rs73064474;rs56259611;rs56259611;rs7786322;rs7786322;rs7805641;rs7805641;rs7787020;rs7787020;rs73066442;rs73066442;rs73066446;rs73066446;rs62441663;rs62441663;rs201546758;rs201546758;rs73066450;rs73066450;rs3924043;rs3924043;rs12532465;rs12532465;rs56284737;rs56284737;rs67449539;rs67449539;rs59509802;rs59509802;rs59432272;rs59432272;rs68042167;rs68042167;rs397715752;rs397715752;rs56130071;rs56130071;rs10950854;rs10950854;rs10950854;rs73066466;rs73066466;rs4607494;rs4607494;rs4374884;rs4374884;rs4374884;rs4374884;rs35392204;rs35392204;rs11772101;rs11772101;rs11772101;rs150169808;rs150169808;rs57648913;rs57648913;rs58243822;rs58243822;rs10950856;rs10950856;rs10950856;rs10950856;rs5008148;rs5008148;rs5008148;rs5008148;rs10707078;rs10707078;rs4470903;rs4470903;rs7809080;rs7809080;rs7809080;rs7809080;rs55696093;rs55696093;rs11286266;rs11286266;rs55649657;rs55649657;rs12670798;rs12670798;rs12670798;rs12670798;rs56663505;rs56663505;rs56832849;rs56832849;rs73066481;rs73066481;rs66476925;rs66476925;rs73066485;rs73066485;rs73066486;rs73066486;rs12673820;rs12673820;rs12673820;rs12673863;rs12673863;rs12673863;rs55718143;rs55718143;rs56160141;rs56160141;rs11770323;rs11770323;rs11770323;rs145885140;rs145885140;rs140706591;rs140706591;rs12670286;rs12670286;rs12670286;rs7797607;rs7797607;rs73066492;rs73066492;rs6461583;rs6461583;rs6461584;rs6461584;rs6970667;rs6970667;rs6970667;rs12667186;rs12667186;rs398085629;rs398085629;rs3810897;rs3810897;rs3810897;rs73070429;rs73070429;rs4615458;rs4615458;rs4615458;rs9648277;rs9648277;rs73070444;rs73070444;rs1880304;rs1880304;rs73070456;rs73070456;rs2390541;rs2390541;rs60223493;rs60223493;rs68041068;rs68041068;rs2177519;rs2177519;rs66555372;rs66555372;rs7803149;rs7803149;rs10719108;rs10719108;rs1976885;rs1976885;rs1976886;rs1976886;rs2390543;rs2390543;rs2390544;rs2390544;rs2390545;rs2390545;rs1976887;rs1976887;rs58975834;rs58975834;rs57211517;rs57211517;rs17144783;rs17144783;rs7801945;rs7801945;rs113864677;rs113864677;rs66472379;rs66472379;rs67504982;rs67504982;rs67432224;rs67432224;rs66968075;rs66968075;rs4719668;rs4719668;rs2140584;rs2140584;	cholesterol;LDL_C;cholesterol;LDL_C;cholesterol;LDL_C;cholesterol;LDL_C;cholesterol;LDL_C;cholesterol;LDL;LDL_C;TC;cholesterol;LDL_C;cholesterol;LDL_C;cholesterol;LDL_C;cholesterol;LDL_C;cholesterol;LDL_C;cholesterol;LDL_C;cholesterol;LDL;LDL_C;TC;cholesterol;LDL_C;cholesterol;LDL_C;cholesterol;LDL_C;cholesterol;LDL_C;cholesterol;LDL_C;cholesterol;LDL_C;cholesterol;LDL_C;cholesterol;LDL_C;cholesterol;LDL_C;cholesterol;LDL_C;cholesterol;LDL_C;cholesterol;LDL_C;cholesterol;LDL_C;cholesterol;LDL_C;cholesterol;LDL_C;cholesterol;LDL_C;cholesterol;LDL_C;cholesterol;LDL_C;cholesterol;LDL_C;cholesterol;LDL_C;cholesterol;LDL_C;cholesterol;LDL_C;TC;cholesterol;LDL_C;cholesterol;LDL_C;cholesterol;LDL;LDL_C;TC;cholesterol;LDL_C;cholesterol;LDL_C;TC;cholesterol;LDL_C;cholesterol;LDL_C;cholesterol;LDL_C;cholesterol;LDL;LDL_C;TC;cholesterol;LDL;LDL_C;TC;cholesterol;LDL_C;cholesterol;LDL_C;cholesterol;LDL;LDL_C;TC;cholesterol;LDL_C;cholesterol;LDL_C;cholesterol;LDL_C;cholesterol;LDL;LDL_C;TC;cholesterol;LDL_C;cholesterol;LDL_C;cholesterol;LDL_C;cholesterol;LDL_C;cholesterol;LDL_C;cholesterol;LDL_C;cholesterol;LDL_C;TC;cholesterol;LDL_C;TC;cholesterol;LDL_C;cholesterol;LDL_C;cholesterol;LDL_C;TC;cholesterol;LDL_C;cholesterol;LDL_C;cholesterol;LDL_C;TC;cholesterol;LDL_C;cholesterol;LDL_C;cholesterol;LDL_C;cholesterol;LDL_C;cholesterol;LDL_C;TC;cholesterol;LDL_C;cholesterol;LDL_C;cholesterol;LDL_C;TC;cholesterol;LDL_C;cholesterol;LDL_C;TC;cholesterol;LDL_C;cholesterol;LDL_C;cholesterol;LDL_C;cholesterol;LDL_C;cholesterol;LDL_C;cholesterol;LDL_C;cholesterol;LDL_C;cholesterol;LDL_C;cholesterol;LDL_C;cholesterol;LDL_C;cholesterol;LDL_C;cholesterol;LDL_C;cholesterol;LDL_C;cholesterol;LDL_C;cholesterol;LDL_C;cholesterol;LDL_C;cholesterol;LDL_C;cholesterol;LDL_C;cholesterol;LDL_C;cholesterol;LDL_C;cholesterol;LDL_C;cholesterol;LDL_C;cholesterol;LDL_C;cholesterol;LDL_C;cholesterol;LDL_C;cholesterol;LDL_C;cholesterol;LDL_C;cholesterol;LDL_C;	UKBB;UKBB;UKBB;UKBB;UKBB;UKBB;UKBB;UKBB;UKBB;UKBB;UKBB;Willer_et_al_2013;UKBB;Willer_et_al_2013;UKBB;UKBB;UKBB;UKBB;UKBB;UKBB;UKBB;UKBB;UKBB;UKBB;UKBB;UKBB;UKBB;Willer_et_al_2013;UKBB;Willer_et_al_2013;UKBB;UKBB;UKBB;UKBB;UKBB;UKBB;UKBB;UKBB;UKBB;UKBB;UKBB;UKBB;UKBB;UKBB;UKBB;UKBB;UKBB;UKBB;UKBB;UKBB;UKBB;UKBB;UKBB;UKBB;UKBB;UKBB;UKBB;UKBB;UKBB;UKBB;UKBB;UKBB;UKBB;UKBB;UKBB;UKBB;UKBB;UKBB;UKBB;UKBB;UKBB;UKBB;UKBB;UKBB;Willer_et_al_2013;UKBB;UKBB;UKBB;UKBB;UKBB;Willer_et_al_2013;UKBB;Willer_et_al_2013;UKBB;UKBB;UKBB;UKBB;Willer_et_al_2013;UKBB;UKBB;UKBB;UKBB;UKBB;UKBB;UKBB;Willer_et_al_2013;UKBB;Willer_et_al_2013;UKBB;Willer_et_al_2013;UKBB;Willer_et_al_2013;UKBB;UKBB;UKBB;UKBB;UKBB;Willer_et_al_2013;UKBB;Willer_et_al_2013;UKBB;UKBB;UKBB;UKBB;UKBB;UKBB;UKBB;Willer_et_al_2013;UKBB;Willer_et_al_2013;UKBB;UKBB;UKBB;UKBB;UKBB;UKBB;UKBB;UKBB;UKBB;UKBB;UKBB;UKBB;UKBB;UKBB;Willer_et_al_2013;UKBB;UKBB;Willer_et_al_2013;UKBB;UKBB;UKBB;UKBB;UKBB;UKBB;Willer_et_al_2013;UKBB;UKBB;UKBB;UKBB;UKBB;UKBB;Willer_et_al_2013;UKBB;UKBB;UKBB;UKBB;UKBB;UKBB;UKBB;UKBB;UKBB;UKBB;Willer_et_al_2013;UKBB;UKBB;UKBB;UKBB;UKBB;UKBB;Willer_et_al_2013;UKBB;UKBB;UKBB;UKBB;Willer_et_al_2013;UKBB;UKBB;UKBB;UKBB;UKBB;UKBB;UKBB;UKBB;UKBB;UKBB;UKBB;UKBB;UKBB;UKBB;UKBB;UKBB;UKBB;UKBB;UKBB;UKBB;UKBB;UKBB;UKBB;UKBB;UKBB;UKBB;UKBB;UKBB;UKBB;UKBB;UKBB;UKBB;UKBB;UKBB;UKBB;UKBB;UKBB;UKBB;UKBB;UKBB;UKBB;UKBB;UKBB;UKBB;UKBB;UKBB;UKBB;UKBB;UKBB;UKBB;UKBB;UKBB;UKBB;UKBB;UKBB;UKBB;	7:21599233	rs10950854	21572352;21571781;21599233;21584088;21584088;21584088;21447862;21447862;21631827;21451558;21680566;21631827;21680566;21631827;21447862;21451558;21680566;	rs73066485;rs66476925;rs10950854;rs2285947;rs2285947;rs2285947;rs55892601;rs55892601;rs73070437;rs76218671;rs10950865;rs73070437;rs10950865;rs73070437;rs55892601;rs76218671;rs10950865;	LDL_cholesterol;Total_cholesterol_levels;Total_cholesterol;LDL_cholesterol;Cholesterol;Apolipoprotein_B;Cholesterol;LDL_cholesterol;LDL_cholesterol;Apolipoprotein_B;LDL_cholesterol;Apolipoprotein_B;Apolipoprotein_B;Cholesterol;Apolipoprotein_B;LDL_cholesterol;Cholesterol;	Klarin_et_al.;Klarin_et_al.;Locke_et_al.;Sinnott-Armstrong_et_al.;Sinnott-Armstrong_et_al.;Sinnott-Armstrong_et_al.;Sinnott-Armstrong_et_al.;Sinnott-Armstrong_et_al.;Sinnott-Armstrong_et_al.;Sinnott-Armstrong_et_al.;Sinnott-Armstrong_et_al.;Sinnott-Armstrong_et_al.;Sinnott-Armstrong_et_al.;Sinnott-Armstrong_et_al.;Sinnott-Armstrong_et_al.;Sinnott-Armstrong_et_al.;Sinnott-Armstrong_et_al.;
7_5	7	20974610	22194705	S-VLDL-CE	21611187	7:21611187:C:G	rs73066481	c	g	0.2091	0.036398	0.00477572	2.508e-14	13.6	33	0.4053	No	DNAH11	DNAH11	Nearest gene	72	ApoB;ApoBbyApoA1;EstC;FAw6;FreeC;IDL-C;IDL-CE;IDL-FC;IDL-L;IDL-P;IDL-PL;IDL-TG;LA;LDL-C;LDL-TG;L-LDL-C;L-LDL-CE;L-LDL-CE_percent;L-LDL-C_percent;L-LDL-FC;L-LDL-L;L-LDL-P;L-LDL-PL;L-LDL-PL_percent;L-LDL-TG;L-VLDL-PL_percent;M-LDL-C;M-LDL-CE;M-LDL-CE_percent;M-LDL-FC;M-LDL-FC_percent;M-LDL-L;M-LDL-P;M-LDL-PL;M-LDL-PL_percent;M-LDL-TG;MUFA;M-VLDL-CE;M-VLDL-C_percent;PC;PUFA;Remnant-C;Serum-C;SFA;S-LDL-C;S-LDL-CE;S-LDL-CE_percent;S-LDL-C_percent;S-LDL-FC;S-LDL-FC_percent;S-LDL-L;S-LDL-P;S-LDL-PL;S-LDL-PL_percent;S-LDL-TG;SM;S-VLDL-C;S-VLDL-CE;S-VLDL-FC;TotCho;TotFA;TotPG;VLDL-C;XL-HDL-TG;XS-VLDL-C;XS-VLDL-CE;XS-VLDL-FC;XS-VLDL-L;XS-VLDL-P;XS-VLDL-PL;XXL-VLDL-CE_percent;XXL-VLDL-C_percent;	2	region_7_5_locus_1	intron_variant	NA	NA	NA	RX_STATIN (p=3.53297e-08);	Self-reported high cholesterol (Neale B 2017);	ApoB (Kettunen J 2016); Free cholesterol in large LDL (Kettunen J 2016); Phospholipids in IDL (Kettunen J 2016); Phospholipids in large LDL (Kettunen J 2016); Phospholipids in medium LDL (Kettunen J 2016); Total cholesterol in LDL (Kettunen J 2016); Total cholesterol in large LDL (Kettunen J 2016); Total cholesterol in medium LDL (Kettunen J 2016);	rs2285942;rs7786322;rs73064442;rs4722043;rs7786322;rs73064436;rs7786322;rs7787020;rs73066442;rs7786322;rs7786322;rs4639414;rs7787020;rs2285942;rs7787020;rs4639414;rs7787020;rs7787020;rs4639414;rs2285942;rs113293079;rs4639414;rs55708934;rs4639414;rs7786322;rs73066442;rs73064436;rs73066442;rs7786322;rs73066442;rs4639414;rs7787020;rs28459049;rs7786322;rs7786322;rs73066442;rs4639414;rs7787020;rs7787020;rs115529292;rs4639414;rs73066442;rs73066442;rs73066442;rs73066442;rs73064436;	Total_cholesterol_in_large_LDL;Total_cholesterol_in_medium_LDL;Phospholipids_in_large_LDL;ApoB;Total_cholesterol_in_LDL;Free_cholesterol_in_large_LDL;Free_cholesterol_in_IDL;Total_cholesterol_in_medium_LDL;Free_cholesterol_in_IDL;Phospholipids_in_large_LDL;Phospholipids_in_medium_LDL;Total_cholesterol_in_medium_LDL;Total_cholesterol_in_LDL;Free_cholesterol_in_large_LDL;Phospholipids_in_medium_LDL;Phospholipids_in_large_LDL;Phospholipids_in_large_LDL;Free_cholesterol_in_IDL;Total_cholesterol_in_LDL;Phospholipids_in_large_LDL;Phospholipids_in_large_LDL;Phospholipids_in_medium_LDL;Phospholipids_in_large_LDL;Free_cholesterol_in_IDL;Concentration_of_large_LDL_particles;Concentration_of_large_LDL_particles;Phospholipids_in_large_LDL;Free_cholesterol_in_large_LDL;Free_cholesterol_in_large_LDL;Total_cholesterol_in_large_LDL;Free_cholesterol_in_large_LDL;Free_cholesterol_in_large_LDL;Phospholipids_in_large_LDL;Total_cholesterol_in_large_LDL;Phospholipids_in_IDL;Phospholipids_in_IDL;Total_cholesterol_in_large_LDL;Total_cholesterol_in_large_LDL;Phospholipids_in_IDL;Phospholipids_in_large_LDL;Phospholipids_in_IDL;Total_cholesterol_in_medium_LDL;Phospholipids_in_medium_LDL;Phospholipids_in_large_LDL;Total_cholesterol_in_LDL;Total_cholesterol_in_large_LDL;	7:21560197;7:21560197;7:21567331;7:21567331;7:21571932;7:21571932;7:21576905;7:21576905;7:21577960;7:21577960;7:21582917;7:21582917;7:21582917;7:21582917;7:21585397;7:21585397;7:21585803;7:21585803;7:21586812;7:21586812;7:21588243;7:21588243;7:21588708;7:21588708;7:21589030;7:21589030;7:21589243;7:21589243;7:21589243;7:21589243;7:21589894;7:21589894;7:21589895;7:21589895;7:21591338;7:21591338;7:21592217;7:21592217;7:21592766;7:21592766;7:21592902;7:21592902;7:21592949;7:21592949;7:21592973;7:21592973;7:21593203;7:21593203;7:21593289;7:21593289;7:21593529;7:21593529;7:21593605;7:21593605;7:21595043;7:21595043;7:21595473;7:21595473;7:21595655;7:21595655;7:21596006;7:21596006;7:21597487;7:21597487;7:21597631;7:21597631;7:21598254;7:21598254;7:21598312;7:21598312;7:21598753;7:21598753;7:21599233;7:21599233;7:21599233;7:21599807;7:21599807;7:21600154;7:21600154;7:21600902;7:21600902;7:21600902;7:21600902;7:21601065;7:21601065;7:21601444;7:21601444;7:21601444;7:21601659;7:21601659;7:21602065;7:21602065;7:21602091;7:21602091;7:21603601;7:21603601;7:21603601;7:21603601;7:21603678;7:21603678;7:21603678;7:21603678;7:21604896;7:21604896;7:21604916;7:21604916;7:21605482;7:21605482;7:21605482;7:21605482;7:21605973;7:21605973;7:21606222;7:21606222;7:21607283;7:21607283;7:21607352;7:21607352;7:21607352;7:21607352;7:21609175;7:21609175;7:21609625;7:21609625;7:21611187;7:21611187;7:21611399;7:21611399;7:21611970;7:21611970;7:21612312;7:21612312;7:21612705;7:21612705;7:21612705;7:21612909;7:21612909;7:21612909;7:21613331;7:21613331;7:21613842;7:21613842;7:21614047;7:21614047;7:21614047;7:21614206;7:21614206;7:21614216;7:21614216;7:21615629;7:21615629;7:21615629;7:21615938;7:21615938;7:21615967;7:21615967;7:21616867;7:21616867;7:21616888;7:21616888;7:21617019;7:21617019;7:21617019;7:21618093;7:21618093;7:21618391;7:21618391;7:21627909;7:21627909;7:21627909;7:21629476;7:21629476;7:21630982;7:21630982;7:21630982;7:21632359;7:21632359;7:21632725;7:21632725;7:21633505;7:21633505;7:21636007;7:21636007;7:21637111;7:21637111;7:21637976;7:21637976;7:21638089;7:21638089;7:21643513;7:21643513;7:21644427;7:21644427;7:21647114;7:21647114;7:21649187;7:21649187;7:21649631;7:21649631;7:21649796;7:21649796;7:21649797;7:21649797;7:21649803;7:21649803;7:21649805;7:21649805;7:21649814;7:21649814;7:21650595;7:21650595;7:21652122;7:21652122;7:21652440;7:21652440;7:21653455;7:21653455;7:21653552;7:21653552;7:21653877;7:21653877;7:21659223;7:21659223;7:21666894;7:21666894;7:21667559;7:21667559;7:21670363;7:21670363;7:21670846;7:21670846;	rs73062380;rs73062380;rs28459049;rs28459049;rs111529171;rs111529171;rs55708934;rs55708934;rs10085881;rs10085881;rs2285942;rs2285942;rs2285942;rs2285942;rs73064436;rs73064436;rs62439330;rs62439330;rs73064442;rs73064442;rs6964767;rs6964767;rs113293079;rs113293079;rs4314550;rs4314550;rs4639414;rs4639414;rs4639414;rs4639414;rs77306873;rs77306873;rs78583796;rs78583796;rs73064474;rs73064474;rs56259611;rs56259611;rs7786322;rs7786322;rs7805641;rs7805641;rs7787020;rs7787020;rs73066442;rs73066442;rs73066446;rs73066446;rs62441663;rs62441663;rs201546758;rs201546758;rs73066450;rs73066450;rs3924043;rs3924043;rs12532465;rs12532465;rs56284737;rs56284737;rs67449539;rs67449539;rs59509802;rs59509802;rs59432272;rs59432272;rs68042167;rs68042167;rs397715752;rs397715752;rs56130071;rs56130071;rs10950854;rs10950854;rs10950854;rs73066466;rs73066466;rs4607494;rs4607494;rs4374884;rs4374884;rs4374884;rs4374884;rs35392204;rs35392204;rs11772101;rs11772101;rs11772101;rs150169808;rs150169808;rs57648913;rs57648913;rs58243822;rs58243822;rs10950856;rs10950856;rs10950856;rs10950856;rs5008148;rs5008148;rs5008148;rs5008148;rs10707078;rs10707078;rs4470903;rs4470903;rs7809080;rs7809080;rs7809080;rs7809080;rs55696093;rs55696093;rs11286266;rs11286266;rs55649657;rs55649657;rs12670798;rs12670798;rs12670798;rs12670798;rs56663505;rs56663505;rs56832849;rs56832849;rs73066481;rs73066481;rs66476925;rs66476925;rs73066485;rs73066485;rs73066486;rs73066486;rs12673820;rs12673820;rs12673820;rs12673863;rs12673863;rs12673863;rs55718143;rs55718143;rs56160141;rs56160141;rs11770323;rs11770323;rs11770323;rs145885140;rs145885140;rs140706591;rs140706591;rs12670286;rs12670286;rs12670286;rs7797607;rs7797607;rs73066492;rs73066492;rs6461583;rs6461583;rs6461584;rs6461584;rs6970667;rs6970667;rs6970667;rs12667186;rs12667186;rs398085629;rs398085629;rs3810897;rs3810897;rs3810897;rs73070429;rs73070429;rs4615458;rs4615458;rs4615458;rs9648277;rs9648277;rs73070444;rs73070444;rs1880304;rs1880304;rs73070456;rs73070456;rs2390541;rs2390541;rs60223493;rs60223493;rs68041068;rs68041068;rs2177519;rs2177519;rs66555372;rs66555372;rs7803149;rs7803149;rs10719108;rs10719108;rs1976885;rs1976885;rs1976886;rs1976886;rs2390543;rs2390543;rs2390544;rs2390544;rs2390545;rs2390545;rs1976887;rs1976887;rs58975834;rs58975834;rs57211517;rs57211517;rs17144783;rs17144783;rs7801945;rs7801945;rs113864677;rs113864677;rs66472379;rs66472379;rs67504982;rs67504982;rs67432224;rs67432224;rs66968075;rs66968075;rs4719668;rs4719668;rs2140584;rs2140584;	cholesterol;LDL_C;cholesterol;LDL_C;cholesterol;LDL_C;cholesterol;LDL_C;cholesterol;LDL_C;cholesterol;LDL;LDL_C;TC;cholesterol;LDL_C;cholesterol;LDL_C;cholesterol;LDL_C;cholesterol;LDL_C;cholesterol;LDL_C;cholesterol;LDL_C;cholesterol;LDL;LDL_C;TC;cholesterol;LDL_C;cholesterol;LDL_C;cholesterol;LDL_C;cholesterol;LDL_C;cholesterol;LDL_C;cholesterol;LDL_C;cholesterol;LDL_C;cholesterol;LDL_C;cholesterol;LDL_C;cholesterol;LDL_C;cholesterol;LDL_C;cholesterol;LDL_C;cholesterol;LDL_C;cholesterol;LDL_C;cholesterol;LDL_C;cholesterol;LDL_C;cholesterol;LDL_C;cholesterol;LDL_C;cholesterol;LDL_C;cholesterol;LDL_C;cholesterol;LDL_C;cholesterol;LDL_C;TC;cholesterol;LDL_C;cholesterol;LDL_C;cholesterol;LDL;LDL_C;TC;cholesterol;LDL_C;cholesterol;LDL_C;TC;cholesterol;LDL_C;cholesterol;LDL_C;cholesterol;LDL_C;cholesterol;LDL;LDL_C;TC;cholesterol;LDL;LDL_C;TC;cholesterol;LDL_C;cholesterol;LDL_C;cholesterol;LDL;LDL_C;TC;cholesterol;LDL_C;cholesterol;LDL_C;cholesterol;LDL_C;cholesterol;LDL;LDL_C;TC;cholesterol;LDL_C;cholesterol;LDL_C;cholesterol;LDL_C;cholesterol;LDL_C;cholesterol;LDL_C;cholesterol;LDL_C;cholesterol;LDL_C;TC;cholesterol;LDL_C;TC;cholesterol;LDL_C;cholesterol;LDL_C;cholesterol;LDL_C;TC;cholesterol;LDL_C;cholesterol;LDL_C;cholesterol;LDL_C;TC;cholesterol;LDL_C;cholesterol;LDL_C;cholesterol;LDL_C;cholesterol;LDL_C;cholesterol;LDL_C;TC;cholesterol;LDL_C;cholesterol;LDL_C;cholesterol;LDL_C;TC;cholesterol;LDL_C;cholesterol;LDL_C;TC;cholesterol;LDL_C;cholesterol;LDL_C;cholesterol;LDL_C;cholesterol;LDL_C;cholesterol;LDL_C;cholesterol;LDL_C;cholesterol;LDL_C;cholesterol;LDL_C;cholesterol;LDL_C;cholesterol;LDL_C;cholesterol;LDL_C;cholesterol;LDL_C;cholesterol;LDL_C;cholesterol;LDL_C;cholesterol;LDL_C;cholesterol;LDL_C;cholesterol;LDL_C;cholesterol;LDL_C;cholesterol;LDL_C;cholesterol;LDL_C;cholesterol;LDL_C;cholesterol;LDL_C;cholesterol;LDL_C;cholesterol;LDL_C;cholesterol;LDL_C;cholesterol;LDL_C;cholesterol;LDL_C;cholesterol;LDL_C;	UKBB;UKBB;UKBB;UKBB;UKBB;UKBB;UKBB;UKBB;UKBB;UKBB;UKBB;Willer_et_al_2013;UKBB;Willer_et_al_2013;UKBB;UKBB;UKBB;UKBB;UKBB;UKBB;UKBB;UKBB;UKBB;UKBB;UKBB;UKBB;UKBB;Willer_et_al_2013;UKBB;Willer_et_al_2013;UKBB;UKBB;UKBB;UKBB;UKBB;UKBB;UKBB;UKBB;UKBB;UKBB;UKBB;UKBB;UKBB;UKBB;UKBB;UKBB;UKBB;UKBB;UKBB;UKBB;UKBB;UKBB;UKBB;UKBB;UKBB;UKBB;UKBB;UKBB;UKBB;UKBB;UKBB;UKBB;UKBB;UKBB;UKBB;UKBB;UKBB;UKBB;UKBB;UKBB;UKBB;UKBB;UKBB;UKBB;Willer_et_al_2013;UKBB;UKBB;UKBB;UKBB;UKBB;Willer_et_al_2013;UKBB;Willer_et_al_2013;UKBB;UKBB;UKBB;UKBB;Willer_et_al_2013;UKBB;UKBB;UKBB;UKBB;UKBB;UKBB;UKBB;Willer_et_al_2013;UKBB;Willer_et_al_2013;UKBB;Willer_et_al_2013;UKBB;Willer_et_al_2013;UKBB;UKBB;UKBB;UKBB;UKBB;Willer_et_al_2013;UKBB;Willer_et_al_2013;UKBB;UKBB;UKBB;UKBB;UKBB;UKBB;UKBB;Willer_et_al_2013;UKBB;Willer_et_al_2013;UKBB;UKBB;UKBB;UKBB;UKBB;UKBB;UKBB;UKBB;UKBB;UKBB;UKBB;UKBB;UKBB;UKBB;Willer_et_al_2013;UKBB;UKBB;Willer_et_al_2013;UKBB;UKBB;UKBB;UKBB;UKBB;UKBB;Willer_et_al_2013;UKBB;UKBB;UKBB;UKBB;UKBB;UKBB;Willer_et_al_2013;UKBB;UKBB;UKBB;UKBB;UKBB;UKBB;UKBB;UKBB;UKBB;UKBB;Willer_et_al_2013;UKBB;UKBB;UKBB;UKBB;UKBB;UKBB;Willer_et_al_2013;UKBB;UKBB;UKBB;UKBB;Willer_et_al_2013;UKBB;UKBB;UKBB;UKBB;UKBB;UKBB;UKBB;UKBB;UKBB;UKBB;UKBB;UKBB;UKBB;UKBB;UKBB;UKBB;UKBB;UKBB;UKBB;UKBB;UKBB;UKBB;UKBB;UKBB;UKBB;UKBB;UKBB;UKBB;UKBB;UKBB;UKBB;UKBB;UKBB;UKBB;UKBB;UKBB;UKBB;UKBB;UKBB;UKBB;UKBB;UKBB;UKBB;UKBB;UKBB;UKBB;UKBB;UKBB;UKBB;UKBB;UKBB;UKBB;UKBB;UKBB;UKBB;UKBB;	7:21599233	rs10950854	21572352;21571781;21599233;21584088;21584088;21584088;21447862;21447862;21631827;21451558;21680566;21631827;21680566;21631827;21447862;21451558;21680566;	rs73066485;rs66476925;rs10950854;rs2285947;rs2285947;rs2285947;rs55892601;rs55892601;rs73070437;rs76218671;rs10950865;rs73070437;rs10950865;rs73070437;rs55892601;rs76218671;rs10950865;	LDL_cholesterol;Total_cholesterol_levels;Total_cholesterol;LDL_cholesterol;Cholesterol;Apolipoprotein_B;Cholesterol;LDL_cholesterol;LDL_cholesterol;Apolipoprotein_B;LDL_cholesterol;Apolipoprotein_B;Apolipoprotein_B;Cholesterol;Apolipoprotein_B;LDL_cholesterol;Cholesterol;	Klarin_et_al.;Klarin_et_al.;Locke_et_al.;Sinnott-Armstrong_et_al.;Sinnott-Armstrong_et_al.;Sinnott-Armstrong_et_al.;Sinnott-Armstrong_et_al.;Sinnott-Armstrong_et_al.;Sinnott-Armstrong_et_al.;Sinnott-Armstrong_et_al.;Sinnott-Armstrong_et_al.;Sinnott-Armstrong_et_al.;Sinnott-Armstrong_et_al.;Sinnott-Armstrong_et_al.;Sinnott-Armstrong_et_al.;Sinnott-Armstrong_et_al.;Sinnott-Armstrong_et_al.;
7_5	7	20974610	22194705	S-VLDL-C	21611187	7:21611187:C:G	rs73066481	c	g	0.209	0.0353946	0.00482173	2.126e-13	12.67	32	0.3727	No	DNAH11	DNAH11	Nearest gene	72	ApoB;ApoBbyApoA1;EstC;FAw6;FreeC;IDL-C;IDL-CE;IDL-FC;IDL-L;IDL-P;IDL-PL;IDL-TG;LA;LDL-C;LDL-TG;L-LDL-C;L-LDL-CE;L-LDL-CE_percent;L-LDL-C_percent;L-LDL-FC;L-LDL-L;L-LDL-P;L-LDL-PL;L-LDL-PL_percent;L-LDL-TG;L-VLDL-PL_percent;M-LDL-C;M-LDL-CE;M-LDL-CE_percent;M-LDL-FC;M-LDL-FC_percent;M-LDL-L;M-LDL-P;M-LDL-PL;M-LDL-PL_percent;M-LDL-TG;MUFA;M-VLDL-CE;M-VLDL-C_percent;PC;PUFA;Remnant-C;Serum-C;SFA;S-LDL-C;S-LDL-CE;S-LDL-CE_percent;S-LDL-C_percent;S-LDL-FC;S-LDL-FC_percent;S-LDL-L;S-LDL-P;S-LDL-PL;S-LDL-PL_percent;S-LDL-TG;SM;S-VLDL-C;S-VLDL-CE;S-VLDL-FC;TotCho;TotFA;TotPG;VLDL-C;XL-HDL-TG;XS-VLDL-C;XS-VLDL-CE;XS-VLDL-FC;XS-VLDL-L;XS-VLDL-P;XS-VLDL-PL;XXL-VLDL-CE_percent;XXL-VLDL-C_percent;	2	region_7_5_locus_1	intron_variant	NA	NA	NA	RX_STATIN (p=3.53297e-08);	Self-reported high cholesterol (Neale B 2017);	ApoB (Kettunen J 2016); Free cholesterol in large LDL (Kettunen J 2016); Phospholipids in IDL (Kettunen J 2016); Phospholipids in large LDL (Kettunen J 2016); Phospholipids in medium LDL (Kettunen J 2016); Total cholesterol in LDL (Kettunen J 2016); Total cholesterol in large LDL (Kettunen J 2016); Total cholesterol in medium LDL (Kettunen J 2016);	rs2285942;rs7786322;rs73064442;rs4722043;rs7786322;rs73064436;rs7786322;rs7787020;rs73066442;rs7786322;rs7786322;rs4639414;rs7787020;rs2285942;rs7787020;rs4639414;rs7787020;rs7787020;rs4639414;rs2285942;rs113293079;rs4639414;rs55708934;rs4639414;rs7786322;rs73066442;rs73064436;rs73066442;rs7786322;rs73066442;rs4639414;rs7787020;rs28459049;rs7786322;rs7786322;rs73066442;rs4639414;rs7787020;rs7787020;rs115529292;rs4639414;rs73066442;rs73066442;rs73066442;rs73066442;rs73064436;	Total_cholesterol_in_large_LDL;Total_cholesterol_in_medium_LDL;Phospholipids_in_large_LDL;ApoB;Total_cholesterol_in_LDL;Free_cholesterol_in_large_LDL;Free_cholesterol_in_IDL;Total_cholesterol_in_medium_LDL;Free_cholesterol_in_IDL;Phospholipids_in_large_LDL;Phospholipids_in_medium_LDL;Total_cholesterol_in_medium_LDL;Total_cholesterol_in_LDL;Free_cholesterol_in_large_LDL;Phospholipids_in_medium_LDL;Phospholipids_in_large_LDL;Phospholipids_in_large_LDL;Free_cholesterol_in_IDL;Total_cholesterol_in_LDL;Phospholipids_in_large_LDL;Phospholipids_in_large_LDL;Phospholipids_in_medium_LDL;Phospholipids_in_large_LDL;Free_cholesterol_in_IDL;Concentration_of_large_LDL_particles;Concentration_of_large_LDL_particles;Phospholipids_in_large_LDL;Free_cholesterol_in_large_LDL;Free_cholesterol_in_large_LDL;Total_cholesterol_in_large_LDL;Free_cholesterol_in_large_LDL;Free_cholesterol_in_large_LDL;Phospholipids_in_large_LDL;Total_cholesterol_in_large_LDL;Phospholipids_in_IDL;Phospholipids_in_IDL;Total_cholesterol_in_large_LDL;Total_cholesterol_in_large_LDL;Phospholipids_in_IDL;Phospholipids_in_large_LDL;Phospholipids_in_IDL;Total_cholesterol_in_medium_LDL;Phospholipids_in_medium_LDL;Phospholipids_in_large_LDL;Total_cholesterol_in_LDL;Total_cholesterol_in_large_LDL;	7:21560197;7:21560197;7:21567331;7:21567331;7:21571932;7:21571932;7:21576905;7:21576905;7:21577960;7:21577960;7:21582917;7:21582917;7:21582917;7:21582917;7:21585397;7:21585397;7:21585803;7:21585803;7:21586812;7:21586812;7:21588243;7:21588243;7:21588708;7:21588708;7:21589030;7:21589030;7:21589243;7:21589243;7:21589243;7:21589243;7:21589894;7:21589894;7:21589895;7:21589895;7:21591338;7:21591338;7:21592217;7:21592217;7:21592766;7:21592766;7:21592902;7:21592902;7:21592949;7:21592949;7:21592973;7:21592973;7:21593203;7:21593203;7:21593289;7:21593289;7:21593529;7:21593529;7:21593605;7:21593605;7:21595043;7:21595043;7:21595473;7:21595473;7:21595655;7:21595655;7:21596006;7:21596006;7:21597487;7:21597487;7:21597631;7:21597631;7:21598254;7:21598254;7:21598312;7:21598312;7:21598753;7:21598753;7:21599233;7:21599233;7:21599233;7:21599807;7:21599807;7:21600154;7:21600154;7:21600902;7:21600902;7:21600902;7:21600902;7:21601065;7:21601065;7:21601444;7:21601444;7:21601444;7:21601659;7:21601659;7:21602065;7:21602065;7:21602091;7:21602091;7:21603601;7:21603601;7:21603601;7:21603601;7:21603678;7:21603678;7:21603678;7:21603678;7:21604896;7:21604896;7:21604916;7:21604916;7:21605482;7:21605482;7:21605482;7:21605482;7:21605973;7:21605973;7:21606222;7:21606222;7:21607283;7:21607283;7:21607352;7:21607352;7:21607352;7:21607352;7:21609175;7:21609175;7:21609625;7:21609625;7:21611187;7:21611187;7:21611399;7:21611399;7:21611970;7:21611970;7:21612312;7:21612312;7:21612705;7:21612705;7:21612705;7:21612909;7:21612909;7:21612909;7:21613331;7:21613331;7:21613842;7:21613842;7:21614047;7:21614047;7:21614047;7:21614206;7:21614206;7:21614216;7:21614216;7:21615629;7:21615629;7:21615629;7:21615938;7:21615938;7:21615967;7:21615967;7:21616867;7:21616867;7:21616888;7:21616888;7:21617019;7:21617019;7:21617019;7:21618093;7:21618093;7:21618391;7:21618391;7:21627909;7:21627909;7:21627909;7:21629476;7:21629476;7:21630982;7:21630982;7:21630982;7:21632359;7:21632359;7:21632725;7:21632725;7:21633505;7:21633505;7:21636007;7:21636007;7:21637111;7:21637111;7:21637976;7:21637976;7:21638089;7:21638089;7:21643513;7:21643513;7:21644427;7:21644427;7:21647114;7:21647114;7:21649187;7:21649187;7:21649631;7:21649631;7:21649796;7:21649796;7:21649797;7:21649797;7:21649803;7:21649803;7:21649805;7:21649805;7:21649814;7:21649814;7:21650595;7:21650595;7:21652122;7:21652122;7:21652440;7:21652440;7:21653455;7:21653455;7:21653552;7:21653552;7:21653877;7:21653877;7:21659223;7:21659223;7:21666894;7:21666894;7:21667559;7:21667559;7:21670363;7:21670363;7:21670846;7:21670846;	rs73062380;rs73062380;rs28459049;rs28459049;rs111529171;rs111529171;rs55708934;rs55708934;rs10085881;rs10085881;rs2285942;rs2285942;rs2285942;rs2285942;rs73064436;rs73064436;rs62439330;rs62439330;rs73064442;rs73064442;rs6964767;rs6964767;rs113293079;rs113293079;rs4314550;rs4314550;rs4639414;rs4639414;rs4639414;rs4639414;rs77306873;rs77306873;rs78583796;rs78583796;rs73064474;rs73064474;rs56259611;rs56259611;rs7786322;rs7786322;rs7805641;rs7805641;rs7787020;rs7787020;rs73066442;rs73066442;rs73066446;rs73066446;rs62441663;rs62441663;rs201546758;rs201546758;rs73066450;rs73066450;rs3924043;rs3924043;rs12532465;rs12532465;rs56284737;rs56284737;rs67449539;rs67449539;rs59509802;rs59509802;rs59432272;rs59432272;rs68042167;rs68042167;rs397715752;rs397715752;rs56130071;rs56130071;rs10950854;rs10950854;rs10950854;rs73066466;rs73066466;rs4607494;rs4607494;rs4374884;rs4374884;rs4374884;rs4374884;rs35392204;rs35392204;rs11772101;rs11772101;rs11772101;rs150169808;rs150169808;rs57648913;rs57648913;rs58243822;rs58243822;rs10950856;rs10950856;rs10950856;rs10950856;rs5008148;rs5008148;rs5008148;rs5008148;rs10707078;rs10707078;rs4470903;rs4470903;rs7809080;rs7809080;rs7809080;rs7809080;rs55696093;rs55696093;rs11286266;rs11286266;rs55649657;rs55649657;rs12670798;rs12670798;rs12670798;rs12670798;rs56663505;rs56663505;rs56832849;rs56832849;rs73066481;rs73066481;rs66476925;rs66476925;rs73066485;rs73066485;rs73066486;rs73066486;rs12673820;rs12673820;rs12673820;rs12673863;rs12673863;rs12673863;rs55718143;rs55718143;rs56160141;rs56160141;rs11770323;rs11770323;rs11770323;rs145885140;rs145885140;rs140706591;rs140706591;rs12670286;rs12670286;rs12670286;rs7797607;rs7797607;rs73066492;rs73066492;rs6461583;rs6461583;rs6461584;rs6461584;rs6970667;rs6970667;rs6970667;rs12667186;rs12667186;rs398085629;rs398085629;rs3810897;rs3810897;rs3810897;rs73070429;rs73070429;rs4615458;rs4615458;rs4615458;rs9648277;rs9648277;rs73070444;rs73070444;rs1880304;rs1880304;rs73070456;rs73070456;rs2390541;rs2390541;rs60223493;rs60223493;rs68041068;rs68041068;rs2177519;rs2177519;rs66555372;rs66555372;rs7803149;rs7803149;rs10719108;rs10719108;rs1976885;rs1976885;rs1976886;rs1976886;rs2390543;rs2390543;rs2390544;rs2390544;rs2390545;rs2390545;rs1976887;rs1976887;rs58975834;rs58975834;rs57211517;rs57211517;rs17144783;rs17144783;rs7801945;rs7801945;rs113864677;rs113864677;rs66472379;rs66472379;rs67504982;rs67504982;rs67432224;rs67432224;rs66968075;rs66968075;rs4719668;rs4719668;rs2140584;rs2140584;	cholesterol;LDL_C;cholesterol;LDL_C;cholesterol;LDL_C;cholesterol;LDL_C;cholesterol;LDL_C;cholesterol;LDL;LDL_C;TC;cholesterol;LDL_C;cholesterol;LDL_C;cholesterol;LDL_C;cholesterol;LDL_C;cholesterol;LDL_C;cholesterol;LDL_C;cholesterol;LDL;LDL_C;TC;cholesterol;LDL_C;cholesterol;LDL_C;cholesterol;LDL_C;cholesterol;LDL_C;cholesterol;LDL_C;cholesterol;LDL_C;cholesterol;LDL_C;cholesterol;LDL_C;cholesterol;LDL_C;cholesterol;LDL_C;cholesterol;LDL_C;cholesterol;LDL_C;cholesterol;LDL_C;cholesterol;LDL_C;cholesterol;LDL_C;cholesterol;LDL_C;cholesterol;LDL_C;cholesterol;LDL_C;cholesterol;LDL_C;cholesterol;LDL_C;cholesterol;LDL_C;cholesterol;LDL_C;TC;cholesterol;LDL_C;cholesterol;LDL_C;cholesterol;LDL;LDL_C;TC;cholesterol;LDL_C;cholesterol;LDL_C;TC;cholesterol;LDL_C;cholesterol;LDL_C;cholesterol;LDL_C;cholesterol;LDL;LDL_C;TC;cholesterol;LDL;LDL_C;TC;cholesterol;LDL_C;cholesterol;LDL_C;cholesterol;LDL;LDL_C;TC;cholesterol;LDL_C;cholesterol;LDL_C;cholesterol;LDL_C;cholesterol;LDL;LDL_C;TC;cholesterol;LDL_C;cholesterol;LDL_C;cholesterol;LDL_C;cholesterol;LDL_C;cholesterol;LDL_C;cholesterol;LDL_C;cholesterol;LDL_C;TC;cholesterol;LDL_C;TC;cholesterol;LDL_C;cholesterol;LDL_C;cholesterol;LDL_C;TC;cholesterol;LDL_C;cholesterol;LDL_C;cholesterol;LDL_C;TC;cholesterol;LDL_C;cholesterol;LDL_C;cholesterol;LDL_C;cholesterol;LDL_C;cholesterol;LDL_C;TC;cholesterol;LDL_C;cholesterol;LDL_C;cholesterol;LDL_C;TC;cholesterol;LDL_C;cholesterol;LDL_C;TC;cholesterol;LDL_C;cholesterol;LDL_C;cholesterol;LDL_C;cholesterol;LDL_C;cholesterol;LDL_C;cholesterol;LDL_C;cholesterol;LDL_C;cholesterol;LDL_C;cholesterol;LDL_C;cholesterol;LDL_C;cholesterol;LDL_C;cholesterol;LDL_C;cholesterol;LDL_C;cholesterol;LDL_C;cholesterol;LDL_C;cholesterol;LDL_C;cholesterol;LDL_C;cholesterol;LDL_C;cholesterol;LDL_C;cholesterol;LDL_C;cholesterol;LDL_C;cholesterol;LDL_C;cholesterol;LDL_C;cholesterol;LDL_C;cholesterol;LDL_C;cholesterol;LDL_C;cholesterol;LDL_C;cholesterol;LDL_C;	UKBB;UKBB;UKBB;UKBB;UKBB;UKBB;UKBB;UKBB;UKBB;UKBB;UKBB;Willer_et_al_2013;UKBB;Willer_et_al_2013;UKBB;UKBB;UKBB;UKBB;UKBB;UKBB;UKBB;UKBB;UKBB;UKBB;UKBB;UKBB;UKBB;Willer_et_al_2013;UKBB;Willer_et_al_2013;UKBB;UKBB;UKBB;UKBB;UKBB;UKBB;UKBB;UKBB;UKBB;UKBB;UKBB;UKBB;UKBB;UKBB;UKBB;UKBB;UKBB;UKBB;UKBB;UKBB;UKBB;UKBB;UKBB;UKBB;UKBB;UKBB;UKBB;UKBB;UKBB;UKBB;UKBB;UKBB;UKBB;UKBB;UKBB;UKBB;UKBB;UKBB;UKBB;UKBB;UKBB;UKBB;UKBB;UKBB;Willer_et_al_2013;UKBB;UKBB;UKBB;UKBB;UKBB;Willer_et_al_2013;UKBB;Willer_et_al_2013;UKBB;UKBB;UKBB;UKBB;Willer_et_al_2013;UKBB;UKBB;UKBB;UKBB;UKBB;UKBB;UKBB;Willer_et_al_2013;UKBB;Willer_et_al_2013;UKBB;Willer_et_al_2013;UKBB;Willer_et_al_2013;UKBB;UKBB;UKBB;UKBB;UKBB;Willer_et_al_2013;UKBB;Willer_et_al_2013;UKBB;UKBB;UKBB;UKBB;UKBB;UKBB;UKBB;Willer_et_al_2013;UKBB;Willer_et_al_2013;UKBB;UKBB;UKBB;UKBB;UKBB;UKBB;UKBB;UKBB;UKBB;UKBB;UKBB;UKBB;UKBB;UKBB;Willer_et_al_2013;UKBB;UKBB;Willer_et_al_2013;UKBB;UKBB;UKBB;UKBB;UKBB;UKBB;Willer_et_al_2013;UKBB;UKBB;UKBB;UKBB;UKBB;UKBB;Willer_et_al_2013;UKBB;UKBB;UKBB;UKBB;UKBB;UKBB;UKBB;UKBB;UKBB;UKBB;Willer_et_al_2013;UKBB;UKBB;UKBB;UKBB;UKBB;UKBB;Willer_et_al_2013;UKBB;UKBB;UKBB;UKBB;Willer_et_al_2013;UKBB;UKBB;UKBB;UKBB;UKBB;UKBB;UKBB;UKBB;UKBB;UKBB;UKBB;UKBB;UKBB;UKBB;UKBB;UKBB;UKBB;UKBB;UKBB;UKBB;UKBB;UKBB;UKBB;UKBB;UKBB;UKBB;UKBB;UKBB;UKBB;UKBB;UKBB;UKBB;UKBB;UKBB;UKBB;UKBB;UKBB;UKBB;UKBB;UKBB;UKBB;UKBB;UKBB;UKBB;UKBB;UKBB;UKBB;UKBB;UKBB;UKBB;UKBB;UKBB;UKBB;UKBB;UKBB;UKBB;	7:21599233	rs10950854	21572352;21571781;21599233;21584088;21584088;21584088;21447862;21447862;21631827;21451558;21680566;21631827;21680566;21631827;21447862;21451558;21680566;	rs73066485;rs66476925;rs10950854;rs2285947;rs2285947;rs2285947;rs55892601;rs55892601;rs73070437;rs76218671;rs10950865;rs73070437;rs10950865;rs73070437;rs55892601;rs76218671;rs10950865;	LDL_cholesterol;Total_cholesterol_levels;Total_cholesterol;LDL_cholesterol;Cholesterol;Apolipoprotein_B;Cholesterol;LDL_cholesterol;LDL_cholesterol;Apolipoprotein_B;LDL_cholesterol;Apolipoprotein_B;Apolipoprotein_B;Cholesterol;Apolipoprotein_B;LDL_cholesterol;Cholesterol;	Klarin_et_al.;Klarin_et_al.;Locke_et_al.;Sinnott-Armstrong_et_al.;Sinnott-Armstrong_et_al.;Sinnott-Armstrong_et_al.;Sinnott-Armstrong_et_al.;Sinnott-Armstrong_et_al.;Sinnott-Armstrong_et_al.;Sinnott-Armstrong_et_al.;Sinnott-Armstrong_et_al.;Sinnott-Armstrong_et_al.;Sinnott-Armstrong_et_al.;Sinnott-Armstrong_et_al.;Sinnott-Armstrong_et_al.;Sinnott-Armstrong_et_al.;Sinnott-Armstrong_et_al.;
7_5	7	20974610	22194705	ApoBbyApoA1	21611187	7:21611187:C:G	rs73066481	c	g	0.2091	0.0344847	0.00487301	1.477e-12	11.83	32	0.05313	No	DNAH11	DNAH11	Nearest gene	72	ApoB;ApoBbyApoA1;EstC;FAw6;FreeC;IDL-C;IDL-CE;IDL-FC;IDL-L;IDL-P;IDL-PL;IDL-TG;LA;LDL-C;LDL-TG;L-LDL-C;L-LDL-CE;L-LDL-CE_percent;L-LDL-C_percent;L-LDL-FC;L-LDL-L;L-LDL-P;L-LDL-PL;L-LDL-PL_percent;L-LDL-TG;L-VLDL-PL_percent;M-LDL-C;M-LDL-CE;M-LDL-CE_percent;M-LDL-FC;M-LDL-FC_percent;M-LDL-L;M-LDL-P;M-LDL-PL;M-LDL-PL_percent;M-LDL-TG;MUFA;M-VLDL-CE;M-VLDL-C_percent;PC;PUFA;Remnant-C;Serum-C;SFA;S-LDL-C;S-LDL-CE;S-LDL-CE_percent;S-LDL-C_percent;S-LDL-FC;S-LDL-FC_percent;S-LDL-L;S-LDL-P;S-LDL-PL;S-LDL-PL_percent;S-LDL-TG;SM;S-VLDL-C;S-VLDL-CE;S-VLDL-FC;TotCho;TotFA;TotPG;VLDL-C;XL-HDL-TG;XS-VLDL-C;XS-VLDL-CE;XS-VLDL-FC;XS-VLDL-L;XS-VLDL-P;XS-VLDL-PL;XXL-VLDL-CE_percent;XXL-VLDL-C_percent;	2	region_7_5_locus_1	intron_variant	NA	NA	NA	RX_STATIN (p=3.53297e-08);	Self-reported high cholesterol (Neale B 2017);	ApoB (Kettunen J 2016); Free cholesterol in large LDL (Kettunen J 2016); Phospholipids in IDL (Kettunen J 2016); Phospholipids in large LDL (Kettunen J 2016); Phospholipids in medium LDL (Kettunen J 2016); Total cholesterol in LDL (Kettunen J 2016); Total cholesterol in large LDL (Kettunen J 2016); Total cholesterol in medium LDL (Kettunen J 2016);	rs2285942;rs7786322;rs73064442;rs4722043;rs7786322;rs73064436;rs7786322;rs7787020;rs73066442;rs7786322;rs7786322;rs4639414;rs7787020;rs2285942;rs7787020;rs4639414;rs7787020;rs7787020;rs4639414;rs2285942;rs113293079;rs4639414;rs55708934;rs4639414;rs7786322;rs73066442;rs73064436;rs73066442;rs7786322;rs73066442;rs4639414;rs7787020;rs28459049;rs7786322;rs7786322;rs73066442;rs4639414;rs7787020;rs7787020;rs115529292;rs4639414;rs73066442;rs73066442;rs73066442;rs73066442;rs73064436;	Total_cholesterol_in_large_LDL;Total_cholesterol_in_medium_LDL;Phospholipids_in_large_LDL;ApoB;Total_cholesterol_in_LDL;Free_cholesterol_in_large_LDL;Free_cholesterol_in_IDL;Total_cholesterol_in_medium_LDL;Free_cholesterol_in_IDL;Phospholipids_in_large_LDL;Phospholipids_in_medium_LDL;Total_cholesterol_in_medium_LDL;Total_cholesterol_in_LDL;Free_cholesterol_in_large_LDL;Phospholipids_in_medium_LDL;Phospholipids_in_large_LDL;Phospholipids_in_large_LDL;Free_cholesterol_in_IDL;Total_cholesterol_in_LDL;Phospholipids_in_large_LDL;Phospholipids_in_large_LDL;Phospholipids_in_medium_LDL;Phospholipids_in_large_LDL;Free_cholesterol_in_IDL;Concentration_of_large_LDL_particles;Concentration_of_large_LDL_particles;Phospholipids_in_large_LDL;Free_cholesterol_in_large_LDL;Free_cholesterol_in_large_LDL;Total_cholesterol_in_large_LDL;Free_cholesterol_in_large_LDL;Free_cholesterol_in_large_LDL;Phospholipids_in_large_LDL;Total_cholesterol_in_large_LDL;Phospholipids_in_IDL;Phospholipids_in_IDL;Total_cholesterol_in_large_LDL;Total_cholesterol_in_large_LDL;Phospholipids_in_IDL;Phospholipids_in_large_LDL;Phospholipids_in_IDL;Total_cholesterol_in_medium_LDL;Phospholipids_in_medium_LDL;Phospholipids_in_large_LDL;Total_cholesterol_in_LDL;Total_cholesterol_in_large_LDL;	7:21560197;7:21560197;7:21567331;7:21567331;7:21571932;7:21571932;7:21576905;7:21576905;7:21577960;7:21577960;7:21582917;7:21582917;7:21582917;7:21582917;7:21585397;7:21585397;7:21585803;7:21585803;7:21586812;7:21586812;7:21588243;7:21588243;7:21588708;7:21588708;7:21589030;7:21589030;7:21589243;7:21589243;7:21589243;7:21589243;7:21589894;7:21589894;7:21589895;7:21589895;7:21591338;7:21591338;7:21592217;7:21592217;7:21592766;7:21592766;7:21592902;7:21592902;7:21592949;7:21592949;7:21592973;7:21592973;7:21593203;7:21593203;7:21593289;7:21593289;7:21593529;7:21593529;7:21593605;7:21593605;7:21595043;7:21595043;7:21595473;7:21595473;7:21595655;7:21595655;7:21596006;7:21596006;7:21597487;7:21597487;7:21597631;7:21597631;7:21598254;7:21598254;7:21598312;7:21598312;7:21598753;7:21598753;7:21599233;7:21599233;7:21599233;7:21599807;7:21599807;7:21600154;7:21600154;7:21600902;7:21600902;7:21600902;7:21600902;7:21601065;7:21601065;7:21601444;7:21601444;7:21601444;7:21601659;7:21601659;7:21602065;7:21602065;7:21602091;7:21602091;7:21603601;7:21603601;7:21603601;7:21603601;7:21603678;7:21603678;7:21603678;7:21603678;7:21604896;7:21604896;7:21604916;7:21604916;7:21605482;7:21605482;7:21605482;7:21605482;7:21605973;7:21605973;7:21606222;7:21606222;7:21607283;7:21607283;7:21607352;7:21607352;7:21607352;7:21607352;7:21609175;7:21609175;7:21609625;7:21609625;7:21611187;7:21611187;7:21611399;7:21611399;7:21611970;7:21611970;7:21612312;7:21612312;7:21612705;7:21612705;7:21612705;7:21612909;7:21612909;7:21612909;7:21613331;7:21613331;7:21613842;7:21613842;7:21614047;7:21614047;7:21614047;7:21614206;7:21614206;7:21614216;7:21614216;7:21615629;7:21615629;7:21615629;7:21615938;7:21615938;7:21615967;7:21615967;7:21616867;7:21616867;7:21616888;7:21616888;7:21617019;7:21617019;7:21617019;7:21618093;7:21618093;7:21618391;7:21618391;7:21627909;7:21627909;7:21627909;7:21629476;7:21629476;7:21630982;7:21630982;7:21630982;7:21632359;7:21632359;7:21632725;7:21632725;7:21633505;7:21633505;7:21636007;7:21636007;7:21637111;7:21637111;7:21637976;7:21637976;7:21638089;7:21638089;7:21643513;7:21643513;7:21644427;7:21644427;7:21647114;7:21647114;7:21649187;7:21649187;7:21649631;7:21649631;7:21649796;7:21649796;7:21649797;7:21649797;7:21649803;7:21649803;7:21649805;7:21649805;7:21649814;7:21649814;7:21650595;7:21650595;7:21652122;7:21652122;7:21652440;7:21652440;7:21653455;7:21653455;7:21653552;7:21653552;7:21653877;7:21653877;7:21659223;7:21659223;7:21666894;7:21666894;7:21667559;7:21667559;7:21670363;7:21670363;7:21670846;7:21670846;	rs73062380;rs73062380;rs28459049;rs28459049;rs111529171;rs111529171;rs55708934;rs55708934;rs10085881;rs10085881;rs2285942;rs2285942;rs2285942;rs2285942;rs73064436;rs73064436;rs62439330;rs62439330;rs73064442;rs73064442;rs6964767;rs6964767;rs113293079;rs113293079;rs4314550;rs4314550;rs4639414;rs4639414;rs4639414;rs4639414;rs77306873;rs77306873;rs78583796;rs78583796;rs73064474;rs73064474;rs56259611;rs56259611;rs7786322;rs7786322;rs7805641;rs7805641;rs7787020;rs7787020;rs73066442;rs73066442;rs73066446;rs73066446;rs62441663;rs62441663;rs201546758;rs201546758;rs73066450;rs73066450;rs3924043;rs3924043;rs12532465;rs12532465;rs56284737;rs56284737;rs67449539;rs67449539;rs59509802;rs59509802;rs59432272;rs59432272;rs68042167;rs68042167;rs397715752;rs397715752;rs56130071;rs56130071;rs10950854;rs10950854;rs10950854;rs73066466;rs73066466;rs4607494;rs4607494;rs4374884;rs4374884;rs4374884;rs4374884;rs35392204;rs35392204;rs11772101;rs11772101;rs11772101;rs150169808;rs150169808;rs57648913;rs57648913;rs58243822;rs58243822;rs10950856;rs10950856;rs10950856;rs10950856;rs5008148;rs5008148;rs5008148;rs5008148;rs10707078;rs10707078;rs4470903;rs4470903;rs7809080;rs7809080;rs7809080;rs7809080;rs55696093;rs55696093;rs11286266;rs11286266;rs55649657;rs55649657;rs12670798;rs12670798;rs12670798;rs12670798;rs56663505;rs56663505;rs56832849;rs56832849;rs73066481;rs73066481;rs66476925;rs66476925;rs73066485;rs73066485;rs73066486;rs73066486;rs12673820;rs12673820;rs12673820;rs12673863;rs12673863;rs12673863;rs55718143;rs55718143;rs56160141;rs56160141;rs11770323;rs11770323;rs11770323;rs145885140;rs145885140;rs140706591;rs140706591;rs12670286;rs12670286;rs12670286;rs7797607;rs7797607;rs73066492;rs73066492;rs6461583;rs6461583;rs6461584;rs6461584;rs6970667;rs6970667;rs6970667;rs12667186;rs12667186;rs398085629;rs398085629;rs3810897;rs3810897;rs3810897;rs73070429;rs73070429;rs4615458;rs4615458;rs4615458;rs9648277;rs9648277;rs73070444;rs73070444;rs1880304;rs1880304;rs73070456;rs73070456;rs2390541;rs2390541;rs60223493;rs60223493;rs68041068;rs68041068;rs2177519;rs2177519;rs66555372;rs66555372;rs7803149;rs7803149;rs10719108;rs10719108;rs1976885;rs1976885;rs1976886;rs1976886;rs2390543;rs2390543;rs2390544;rs2390544;rs2390545;rs2390545;rs1976887;rs1976887;rs58975834;rs58975834;rs57211517;rs57211517;rs17144783;rs17144783;rs7801945;rs7801945;rs113864677;rs113864677;rs66472379;rs66472379;rs67504982;rs67504982;rs67432224;rs67432224;rs66968075;rs66968075;rs4719668;rs4719668;rs2140584;rs2140584;	cholesterol;LDL_C;cholesterol;LDL_C;cholesterol;LDL_C;cholesterol;LDL_C;cholesterol;LDL_C;cholesterol;LDL;LDL_C;TC;cholesterol;LDL_C;cholesterol;LDL_C;cholesterol;LDL_C;cholesterol;LDL_C;cholesterol;LDL_C;cholesterol;LDL_C;cholesterol;LDL;LDL_C;TC;cholesterol;LDL_C;cholesterol;LDL_C;cholesterol;LDL_C;cholesterol;LDL_C;cholesterol;LDL_C;cholesterol;LDL_C;cholesterol;LDL_C;cholesterol;LDL_C;cholesterol;LDL_C;cholesterol;LDL_C;cholesterol;LDL_C;cholesterol;LDL_C;cholesterol;LDL_C;cholesterol;LDL_C;cholesterol;LDL_C;cholesterol;LDL_C;cholesterol;LDL_C;cholesterol;LDL_C;cholesterol;LDL_C;cholesterol;LDL_C;cholesterol;LDL_C;cholesterol;LDL_C;TC;cholesterol;LDL_C;cholesterol;LDL_C;cholesterol;LDL;LDL_C;TC;cholesterol;LDL_C;cholesterol;LDL_C;TC;cholesterol;LDL_C;cholesterol;LDL_C;cholesterol;LDL_C;cholesterol;LDL;LDL_C;TC;cholesterol;LDL;LDL_C;TC;cholesterol;LDL_C;cholesterol;LDL_C;cholesterol;LDL;LDL_C;TC;cholesterol;LDL_C;cholesterol;LDL_C;cholesterol;LDL_C;cholesterol;LDL;LDL_C;TC;cholesterol;LDL_C;cholesterol;LDL_C;cholesterol;LDL_C;cholesterol;LDL_C;cholesterol;LDL_C;cholesterol;LDL_C;cholesterol;LDL_C;TC;cholesterol;LDL_C;TC;cholesterol;LDL_C;cholesterol;LDL_C;cholesterol;LDL_C;TC;cholesterol;LDL_C;cholesterol;LDL_C;cholesterol;LDL_C;TC;cholesterol;LDL_C;cholesterol;LDL_C;cholesterol;LDL_C;cholesterol;LDL_C;cholesterol;LDL_C;TC;cholesterol;LDL_C;cholesterol;LDL_C;cholesterol;LDL_C;TC;cholesterol;LDL_C;cholesterol;LDL_C;TC;cholesterol;LDL_C;cholesterol;LDL_C;cholesterol;LDL_C;cholesterol;LDL_C;cholesterol;LDL_C;cholesterol;LDL_C;cholesterol;LDL_C;cholesterol;LDL_C;cholesterol;LDL_C;cholesterol;LDL_C;cholesterol;LDL_C;cholesterol;LDL_C;cholesterol;LDL_C;cholesterol;LDL_C;cholesterol;LDL_C;cholesterol;LDL_C;cholesterol;LDL_C;cholesterol;LDL_C;cholesterol;LDL_C;cholesterol;LDL_C;cholesterol;LDL_C;cholesterol;LDL_C;cholesterol;LDL_C;cholesterol;LDL_C;cholesterol;LDL_C;cholesterol;LDL_C;cholesterol;LDL_C;cholesterol;LDL_C;	UKBB;UKBB;UKBB;UKBB;UKBB;UKBB;UKBB;UKBB;UKBB;UKBB;UKBB;Willer_et_al_2013;UKBB;Willer_et_al_2013;UKBB;UKBB;UKBB;UKBB;UKBB;UKBB;UKBB;UKBB;UKBB;UKBB;UKBB;UKBB;UKBB;Willer_et_al_2013;UKBB;Willer_et_al_2013;UKBB;UKBB;UKBB;UKBB;UKBB;UKBB;UKBB;UKBB;UKBB;UKBB;UKBB;UKBB;UKBB;UKBB;UKBB;UKBB;UKBB;UKBB;UKBB;UKBB;UKBB;UKBB;UKBB;UKBB;UKBB;UKBB;UKBB;UKBB;UKBB;UKBB;UKBB;UKBB;UKBB;UKBB;UKBB;UKBB;UKBB;UKBB;UKBB;UKBB;UKBB;UKBB;UKBB;UKBB;Willer_et_al_2013;UKBB;UKBB;UKBB;UKBB;UKBB;Willer_et_al_2013;UKBB;Willer_et_al_2013;UKBB;UKBB;UKBB;UKBB;Willer_et_al_2013;UKBB;UKBB;UKBB;UKBB;UKBB;UKBB;UKBB;Willer_et_al_2013;UKBB;Willer_et_al_2013;UKBB;Willer_et_al_2013;UKBB;Willer_et_al_2013;UKBB;UKBB;UKBB;UKBB;UKBB;Willer_et_al_2013;UKBB;Willer_et_al_2013;UKBB;UKBB;UKBB;UKBB;UKBB;UKBB;UKBB;Willer_et_al_2013;UKBB;Willer_et_al_2013;UKBB;UKBB;UKBB;UKBB;UKBB;UKBB;UKBB;UKBB;UKBB;UKBB;UKBB;UKBB;UKBB;UKBB;Willer_et_al_2013;UKBB;UKBB;Willer_et_al_2013;UKBB;UKBB;UKBB;UKBB;UKBB;UKBB;Willer_et_al_2013;UKBB;UKBB;UKBB;UKBB;UKBB;UKBB;Willer_et_al_2013;UKBB;UKBB;UKBB;UKBB;UKBB;UKBB;UKBB;UKBB;UKBB;UKBB;Willer_et_al_2013;UKBB;UKBB;UKBB;UKBB;UKBB;UKBB;Willer_et_al_2013;UKBB;UKBB;UKBB;UKBB;Willer_et_al_2013;UKBB;UKBB;UKBB;UKBB;UKBB;UKBB;UKBB;UKBB;UKBB;UKBB;UKBB;UKBB;UKBB;UKBB;UKBB;UKBB;UKBB;UKBB;UKBB;UKBB;UKBB;UKBB;UKBB;UKBB;UKBB;UKBB;UKBB;UKBB;UKBB;UKBB;UKBB;UKBB;UKBB;UKBB;UKBB;UKBB;UKBB;UKBB;UKBB;UKBB;UKBB;UKBB;UKBB;UKBB;UKBB;UKBB;UKBB;UKBB;UKBB;UKBB;UKBB;UKBB;UKBB;UKBB;UKBB;UKBB;	7:21599233	rs10950854	21572352;21571781;21599233;21584088;21584088;21584088;21447862;21447862;21631827;21451558;21680566;21631827;21680566;21631827;21447862;21451558;21680566;	rs73066485;rs66476925;rs10950854;rs2285947;rs2285947;rs2285947;rs55892601;rs55892601;rs73070437;rs76218671;rs10950865;rs73070437;rs10950865;rs73070437;rs55892601;rs76218671;rs10950865;	LDL_cholesterol;Total_cholesterol_levels;Total_cholesterol;LDL_cholesterol;Cholesterol;Apolipoprotein_B;Cholesterol;LDL_cholesterol;LDL_cholesterol;Apolipoprotein_B;LDL_cholesterol;Apolipoprotein_B;Apolipoprotein_B;Cholesterol;Apolipoprotein_B;LDL_cholesterol;Cholesterol;	Klarin_et_al.;Klarin_et_al.;Locke_et_al.;Sinnott-Armstrong_et_al.;Sinnott-Armstrong_et_al.;Sinnott-Armstrong_et_al.;Sinnott-Armstrong_et_al.;Sinnott-Armstrong_et_al.;Sinnott-Armstrong_et_al.;Sinnott-Armstrong_et_al.;Sinnott-Armstrong_et_al.;Sinnott-Armstrong_et_al.;Sinnott-Armstrong_et_al.;Sinnott-Armstrong_et_al.;Sinnott-Armstrong_et_al.;Sinnott-Armstrong_et_al.;Sinnott-Armstrong_et_al.;
7_5	7	20974610	22194705	M-VLDL-CE	21611187	7:21611187:C:G	rs73066481	c	g	0.2091	0.0330151	0.00487867	1.313e-11	10.88	32	0.4902	No	DNAH11	DNAH11	Nearest gene	72	ApoB;ApoBbyApoA1;EstC;FAw6;FreeC;IDL-C;IDL-CE;IDL-FC;IDL-L;IDL-P;IDL-PL;IDL-TG;LA;LDL-C;LDL-TG;L-LDL-C;L-LDL-CE;L-LDL-CE_percent;L-LDL-C_percent;L-LDL-FC;L-LDL-L;L-LDL-P;L-LDL-PL;L-LDL-PL_percent;L-LDL-TG;L-VLDL-PL_percent;M-LDL-C;M-LDL-CE;M-LDL-CE_percent;M-LDL-FC;M-LDL-FC_percent;M-LDL-L;M-LDL-P;M-LDL-PL;M-LDL-PL_percent;M-LDL-TG;MUFA;M-VLDL-CE;M-VLDL-C_percent;PC;PUFA;Remnant-C;Serum-C;SFA;S-LDL-C;S-LDL-CE;S-LDL-CE_percent;S-LDL-C_percent;S-LDL-FC;S-LDL-FC_percent;S-LDL-L;S-LDL-P;S-LDL-PL;S-LDL-PL_percent;S-LDL-TG;SM;S-VLDL-C;S-VLDL-CE;S-VLDL-FC;TotCho;TotFA;TotPG;VLDL-C;XL-HDL-TG;XS-VLDL-C;XS-VLDL-CE;XS-VLDL-FC;XS-VLDL-L;XS-VLDL-P;XS-VLDL-PL;XXL-VLDL-CE_percent;XXL-VLDL-C_percent;	2	region_7_5_locus_1	intron_variant	NA	NA	NA	RX_STATIN (p=3.53297e-08);	Self-reported high cholesterol (Neale B 2017);	ApoB (Kettunen J 2016); Free cholesterol in large LDL (Kettunen J 2016); Phospholipids in IDL (Kettunen J 2016); Phospholipids in large LDL (Kettunen J 2016); Phospholipids in medium LDL (Kettunen J 2016); Total cholesterol in LDL (Kettunen J 2016); Total cholesterol in large LDL (Kettunen J 2016); Total cholesterol in medium LDL (Kettunen J 2016);	rs2285942;rs7786322;rs73064442;rs4722043;rs7786322;rs73064436;rs7786322;rs7787020;rs73066442;rs7786322;rs7786322;rs4639414;rs7787020;rs2285942;rs7787020;rs4639414;rs7787020;rs7787020;rs4639414;rs2285942;rs113293079;rs4639414;rs55708934;rs4639414;rs7786322;rs73066442;rs73064436;rs73066442;rs7786322;rs73066442;rs4639414;rs7787020;rs28459049;rs7786322;rs7786322;rs73066442;rs4639414;rs7787020;rs7787020;rs115529292;rs4639414;rs73066442;rs73066442;rs73066442;rs73066442;rs73064436;	Total_cholesterol_in_large_LDL;Total_cholesterol_in_medium_LDL;Phospholipids_in_large_LDL;ApoB;Total_cholesterol_in_LDL;Free_cholesterol_in_large_LDL;Free_cholesterol_in_IDL;Total_cholesterol_in_medium_LDL;Free_cholesterol_in_IDL;Phospholipids_in_large_LDL;Phospholipids_in_medium_LDL;Total_cholesterol_in_medium_LDL;Total_cholesterol_in_LDL;Free_cholesterol_in_large_LDL;Phospholipids_in_medium_LDL;Phospholipids_in_large_LDL;Phospholipids_in_large_LDL;Free_cholesterol_in_IDL;Total_cholesterol_in_LDL;Phospholipids_in_large_LDL;Phospholipids_in_large_LDL;Phospholipids_in_medium_LDL;Phospholipids_in_large_LDL;Free_cholesterol_in_IDL;Concentration_of_large_LDL_particles;Concentration_of_large_LDL_particles;Phospholipids_in_large_LDL;Free_cholesterol_in_large_LDL;Free_cholesterol_in_large_LDL;Total_cholesterol_in_large_LDL;Free_cholesterol_in_large_LDL;Free_cholesterol_in_large_LDL;Phospholipids_in_large_LDL;Total_cholesterol_in_large_LDL;Phospholipids_in_IDL;Phospholipids_in_IDL;Total_cholesterol_in_large_LDL;Total_cholesterol_in_large_LDL;Phospholipids_in_IDL;Phospholipids_in_large_LDL;Phospholipids_in_IDL;Total_cholesterol_in_medium_LDL;Phospholipids_in_medium_LDL;Phospholipids_in_large_LDL;Total_cholesterol_in_LDL;Total_cholesterol_in_large_LDL;	7:21560197;7:21560197;7:21567331;7:21567331;7:21571932;7:21571932;7:21576905;7:21576905;7:21577960;7:21577960;7:21582917;7:21582917;7:21582917;7:21582917;7:21585397;7:21585397;7:21585803;7:21585803;7:21586812;7:21586812;7:21588243;7:21588243;7:21588708;7:21588708;7:21589030;7:21589030;7:21589243;7:21589243;7:21589243;7:21589243;7:21589894;7:21589894;7:21589895;7:21589895;7:21591338;7:21591338;7:21592217;7:21592217;7:21592766;7:21592766;7:21592902;7:21592902;7:21592949;7:21592949;7:21592973;7:21592973;7:21593203;7:21593203;7:21593289;7:21593289;7:21593529;7:21593529;7:21593605;7:21593605;7:21595043;7:21595043;7:21595473;7:21595473;7:21595655;7:21595655;7:21596006;7:21596006;7:21597487;7:21597487;7:21597631;7:21597631;7:21598254;7:21598254;7:21598312;7:21598312;7:21598753;7:21598753;7:21599233;7:21599233;7:21599233;7:21599807;7:21599807;7:21600154;7:21600154;7:21600902;7:21600902;7:21600902;7:21600902;7:21601065;7:21601065;7:21601444;7:21601444;7:21601444;7:21601659;7:21601659;7:21602065;7:21602065;7:21602091;7:21602091;7:21603601;7:21603601;7:21603601;7:21603601;7:21603678;7:21603678;7:21603678;7:21603678;7:21604896;7:21604896;7:21604916;7:21604916;7:21605482;7:21605482;7:21605482;7:21605482;7:21605973;7:21605973;7:21606222;7:21606222;7:21607283;7:21607283;7:21607352;7:21607352;7:21607352;7:21607352;7:21609175;7:21609175;7:21609625;7:21609625;7:21611187;7:21611187;7:21611399;7:21611399;7:21611970;7:21611970;7:21612312;7:21612312;7:21612705;7:21612705;7:21612705;7:21612909;7:21612909;7:21612909;7:21613331;7:21613331;7:21613842;7:21613842;7:21614047;7:21614047;7:21614047;7:21614206;7:21614206;7:21614216;7:21614216;7:21615629;7:21615629;7:21615629;7:21615938;7:21615938;7:21615967;7:21615967;7:21616867;7:21616867;7:21616888;7:21616888;7:21617019;7:21617019;7:21617019;7:21618093;7:21618093;7:21618391;7:21618391;7:21627909;7:21627909;7:21627909;7:21629476;7:21629476;7:21630982;7:21630982;7:21630982;7:21632359;7:21632359;7:21632725;7:21632725;7:21633505;7:21633505;7:21636007;7:21636007;7:21637111;7:21637111;7:21637976;7:21637976;7:21638089;7:21638089;7:21643513;7:21643513;7:21644427;7:21644427;7:21647114;7:21647114;7:21649187;7:21649187;7:21649631;7:21649631;7:21649796;7:21649796;7:21649797;7:21649797;7:21649803;7:21649803;7:21649805;7:21649805;7:21649814;7:21649814;7:21650595;7:21650595;7:21652122;7:21652122;7:21652440;7:21652440;7:21653455;7:21653455;7:21653552;7:21653552;7:21653877;7:21653877;7:21659223;7:21659223;7:21666894;7:21666894;7:21667559;7:21667559;7:21670363;7:21670363;7:21670846;7:21670846;	rs73062380;rs73062380;rs28459049;rs28459049;rs111529171;rs111529171;rs55708934;rs55708934;rs10085881;rs10085881;rs2285942;rs2285942;rs2285942;rs2285942;rs73064436;rs73064436;rs62439330;rs62439330;rs73064442;rs73064442;rs6964767;rs6964767;rs113293079;rs113293079;rs4314550;rs4314550;rs4639414;rs4639414;rs4639414;rs4639414;rs77306873;rs77306873;rs78583796;rs78583796;rs73064474;rs73064474;rs56259611;rs56259611;rs7786322;rs7786322;rs7805641;rs7805641;rs7787020;rs7787020;rs73066442;rs73066442;rs73066446;rs73066446;rs62441663;rs62441663;rs201546758;rs201546758;rs73066450;rs73066450;rs3924043;rs3924043;rs12532465;rs12532465;rs56284737;rs56284737;rs67449539;rs67449539;rs59509802;rs59509802;rs59432272;rs59432272;rs68042167;rs68042167;rs397715752;rs397715752;rs56130071;rs56130071;rs10950854;rs10950854;rs10950854;rs73066466;rs73066466;rs4607494;rs4607494;rs4374884;rs4374884;rs4374884;rs4374884;rs35392204;rs35392204;rs11772101;rs11772101;rs11772101;rs150169808;rs150169808;rs57648913;rs57648913;rs58243822;rs58243822;rs10950856;rs10950856;rs10950856;rs10950856;rs5008148;rs5008148;rs5008148;rs5008148;rs10707078;rs10707078;rs4470903;rs4470903;rs7809080;rs7809080;rs7809080;rs7809080;rs55696093;rs55696093;rs11286266;rs11286266;rs55649657;rs55649657;rs12670798;rs12670798;rs12670798;rs12670798;rs56663505;rs56663505;rs56832849;rs56832849;rs73066481;rs73066481;rs66476925;rs66476925;rs73066485;rs73066485;rs73066486;rs73066486;rs12673820;rs12673820;rs12673820;rs12673863;rs12673863;rs12673863;rs55718143;rs55718143;rs56160141;rs56160141;rs11770323;rs11770323;rs11770323;rs145885140;rs145885140;rs140706591;rs140706591;rs12670286;rs12670286;rs12670286;rs7797607;rs7797607;rs73066492;rs73066492;rs6461583;rs6461583;rs6461584;rs6461584;rs6970667;rs6970667;rs6970667;rs12667186;rs12667186;rs398085629;rs398085629;rs3810897;rs3810897;rs3810897;rs73070429;rs73070429;rs4615458;rs4615458;rs4615458;rs9648277;rs9648277;rs73070444;rs73070444;rs1880304;rs1880304;rs73070456;rs73070456;rs2390541;rs2390541;rs60223493;rs60223493;rs68041068;rs68041068;rs2177519;rs2177519;rs66555372;rs66555372;rs7803149;rs7803149;rs10719108;rs10719108;rs1976885;rs1976885;rs1976886;rs1976886;rs2390543;rs2390543;rs2390544;rs2390544;rs2390545;rs2390545;rs1976887;rs1976887;rs58975834;rs58975834;rs57211517;rs57211517;rs17144783;rs17144783;rs7801945;rs7801945;rs113864677;rs113864677;rs66472379;rs66472379;rs67504982;rs67504982;rs67432224;rs67432224;rs66968075;rs66968075;rs4719668;rs4719668;rs2140584;rs2140584;	cholesterol;LDL_C;cholesterol;LDL_C;cholesterol;LDL_C;cholesterol;LDL_C;cholesterol;LDL_C;cholesterol;LDL;LDL_C;TC;cholesterol;LDL_C;cholesterol;LDL_C;cholesterol;LDL_C;cholesterol;LDL_C;cholesterol;LDL_C;cholesterol;LDL_C;cholesterol;LDL;LDL_C;TC;cholesterol;LDL_C;cholesterol;LDL_C;cholesterol;LDL_C;cholesterol;LDL_C;cholesterol;LDL_C;cholesterol;LDL_C;cholesterol;LDL_C;cholesterol;LDL_C;cholesterol;LDL_C;cholesterol;LDL_C;cholesterol;LDL_C;cholesterol;LDL_C;cholesterol;LDL_C;cholesterol;LDL_C;cholesterol;LDL_C;cholesterol;LDL_C;cholesterol;LDL_C;cholesterol;LDL_C;cholesterol;LDL_C;cholesterol;LDL_C;cholesterol;LDL_C;cholesterol;LDL_C;TC;cholesterol;LDL_C;cholesterol;LDL_C;cholesterol;LDL;LDL_C;TC;cholesterol;LDL_C;cholesterol;LDL_C;TC;cholesterol;LDL_C;cholesterol;LDL_C;cholesterol;LDL_C;cholesterol;LDL;LDL_C;TC;cholesterol;LDL;LDL_C;TC;cholesterol;LDL_C;cholesterol;LDL_C;cholesterol;LDL;LDL_C;TC;cholesterol;LDL_C;cholesterol;LDL_C;cholesterol;LDL_C;cholesterol;LDL;LDL_C;TC;cholesterol;LDL_C;cholesterol;LDL_C;cholesterol;LDL_C;cholesterol;LDL_C;cholesterol;LDL_C;cholesterol;LDL_C;cholesterol;LDL_C;TC;cholesterol;LDL_C;TC;cholesterol;LDL_C;cholesterol;LDL_C;cholesterol;LDL_C;TC;cholesterol;LDL_C;cholesterol;LDL_C;cholesterol;LDL_C;TC;cholesterol;LDL_C;cholesterol;LDL_C;cholesterol;LDL_C;cholesterol;LDL_C;cholesterol;LDL_C;TC;cholesterol;LDL_C;cholesterol;LDL_C;cholesterol;LDL_C;TC;cholesterol;LDL_C;cholesterol;LDL_C;TC;cholesterol;LDL_C;cholesterol;LDL_C;cholesterol;LDL_C;cholesterol;LDL_C;cholesterol;LDL_C;cholesterol;LDL_C;cholesterol;LDL_C;cholesterol;LDL_C;cholesterol;LDL_C;cholesterol;LDL_C;cholesterol;LDL_C;cholesterol;LDL_C;cholesterol;LDL_C;cholesterol;LDL_C;cholesterol;LDL_C;cholesterol;LDL_C;cholesterol;LDL_C;cholesterol;LDL_C;cholesterol;LDL_C;cholesterol;LDL_C;cholesterol;LDL_C;cholesterol;LDL_C;cholesterol;LDL_C;cholesterol;LDL_C;cholesterol;LDL_C;cholesterol;LDL_C;cholesterol;LDL_C;cholesterol;LDL_C;	UKBB;UKBB;UKBB;UKBB;UKBB;UKBB;UKBB;UKBB;UKBB;UKBB;UKBB;Willer_et_al_2013;UKBB;Willer_et_al_2013;UKBB;UKBB;UKBB;UKBB;UKBB;UKBB;UKBB;UKBB;UKBB;UKBB;UKBB;UKBB;UKBB;Willer_et_al_2013;UKBB;Willer_et_al_2013;UKBB;UKBB;UKBB;UKBB;UKBB;UKBB;UKBB;UKBB;UKBB;UKBB;UKBB;UKBB;UKBB;UKBB;UKBB;UKBB;UKBB;UKBB;UKBB;UKBB;UKBB;UKBB;UKBB;UKBB;UKBB;UKBB;UKBB;UKBB;UKBB;UKBB;UKBB;UKBB;UKBB;UKBB;UKBB;UKBB;UKBB;UKBB;UKBB;UKBB;UKBB;UKBB;UKBB;UKBB;Willer_et_al_2013;UKBB;UKBB;UKBB;UKBB;UKBB;Willer_et_al_2013;UKBB;Willer_et_al_2013;UKBB;UKBB;UKBB;UKBB;Willer_et_al_2013;UKBB;UKBB;UKBB;UKBB;UKBB;UKBB;UKBB;Willer_et_al_2013;UKBB;Willer_et_al_2013;UKBB;Willer_et_al_2013;UKBB;Willer_et_al_2013;UKBB;UKBB;UKBB;UKBB;UKBB;Willer_et_al_2013;UKBB;Willer_et_al_2013;UKBB;UKBB;UKBB;UKBB;UKBB;UKBB;UKBB;Willer_et_al_2013;UKBB;Willer_et_al_2013;UKBB;UKBB;UKBB;UKBB;UKBB;UKBB;UKBB;UKBB;UKBB;UKBB;UKBB;UKBB;UKBB;UKBB;Willer_et_al_2013;UKBB;UKBB;Willer_et_al_2013;UKBB;UKBB;UKBB;UKBB;UKBB;UKBB;Willer_et_al_2013;UKBB;UKBB;UKBB;UKBB;UKBB;UKBB;Willer_et_al_2013;UKBB;UKBB;UKBB;UKBB;UKBB;UKBB;UKBB;UKBB;UKBB;UKBB;Willer_et_al_2013;UKBB;UKBB;UKBB;UKBB;UKBB;UKBB;Willer_et_al_2013;UKBB;UKBB;UKBB;UKBB;Willer_et_al_2013;UKBB;UKBB;UKBB;UKBB;UKBB;UKBB;UKBB;UKBB;UKBB;UKBB;UKBB;UKBB;UKBB;UKBB;UKBB;UKBB;UKBB;UKBB;UKBB;UKBB;UKBB;UKBB;UKBB;UKBB;UKBB;UKBB;UKBB;UKBB;UKBB;UKBB;UKBB;UKBB;UKBB;UKBB;UKBB;UKBB;UKBB;UKBB;UKBB;UKBB;UKBB;UKBB;UKBB;UKBB;UKBB;UKBB;UKBB;UKBB;UKBB;UKBB;UKBB;UKBB;UKBB;UKBB;UKBB;UKBB;	7:21599233	rs10950854	21572352;21571781;21599233;21584088;21584088;21584088;21447862;21447862;21631827;21451558;21680566;21631827;21680566;21631827;21447862;21451558;21680566;	rs73066485;rs66476925;rs10950854;rs2285947;rs2285947;rs2285947;rs55892601;rs55892601;rs73070437;rs76218671;rs10950865;rs73070437;rs10950865;rs73070437;rs55892601;rs76218671;rs10950865;	LDL_cholesterol;Total_cholesterol_levels;Total_cholesterol;LDL_cholesterol;Cholesterol;Apolipoprotein_B;Cholesterol;LDL_cholesterol;LDL_cholesterol;Apolipoprotein_B;LDL_cholesterol;Apolipoprotein_B;Apolipoprotein_B;Cholesterol;Apolipoprotein_B;LDL_cholesterol;Cholesterol;	Klarin_et_al.;Klarin_et_al.;Locke_et_al.;Sinnott-Armstrong_et_al.;Sinnott-Armstrong_et_al.;Sinnott-Armstrong_et_al.;Sinnott-Armstrong_et_al.;Sinnott-Armstrong_et_al.;Sinnott-Armstrong_et_al.;Sinnott-Armstrong_et_al.;Sinnott-Armstrong_et_al.;Sinnott-Armstrong_et_al.;Sinnott-Armstrong_et_al.;Sinnott-Armstrong_et_al.;Sinnott-Armstrong_et_al.;Sinnott-Armstrong_et_al.;Sinnott-Armstrong_et_al.;
7_5	7	20974610	22194705	M-VLDL-C_percent	21611187	7:21611187:C:G	rs73066481	c	g	0.2092	0.0306018	0.00475812	1.264e-10	9.9	33	0.789	No	DNAH11	DNAH11	Nearest gene	72	ApoB;ApoBbyApoA1;EstC;FAw6;FreeC;IDL-C;IDL-CE;IDL-FC;IDL-L;IDL-P;IDL-PL;IDL-TG;LA;LDL-C;LDL-TG;L-LDL-C;L-LDL-CE;L-LDL-CE_percent;L-LDL-C_percent;L-LDL-FC;L-LDL-L;L-LDL-P;L-LDL-PL;L-LDL-PL_percent;L-LDL-TG;L-VLDL-PL_percent;M-LDL-C;M-LDL-CE;M-LDL-CE_percent;M-LDL-FC;M-LDL-FC_percent;M-LDL-L;M-LDL-P;M-LDL-PL;M-LDL-PL_percent;M-LDL-TG;MUFA;M-VLDL-CE;M-VLDL-C_percent;PC;PUFA;Remnant-C;Serum-C;SFA;S-LDL-C;S-LDL-CE;S-LDL-CE_percent;S-LDL-C_percent;S-LDL-FC;S-LDL-FC_percent;S-LDL-L;S-LDL-P;S-LDL-PL;S-LDL-PL_percent;S-LDL-TG;SM;S-VLDL-C;S-VLDL-CE;S-VLDL-FC;TotCho;TotFA;TotPG;VLDL-C;XL-HDL-TG;XS-VLDL-C;XS-VLDL-CE;XS-VLDL-FC;XS-VLDL-L;XS-VLDL-P;XS-VLDL-PL;XXL-VLDL-CE_percent;XXL-VLDL-C_percent;	2	region_7_5_locus_1	intron_variant	NA	NA	NA	RX_STATIN (p=3.53297e-08);	Self-reported high cholesterol (Neale B 2017);	ApoB (Kettunen J 2016); Free cholesterol in large LDL (Kettunen J 2016); Phospholipids in IDL (Kettunen J 2016); Phospholipids in large LDL (Kettunen J 2016); Phospholipids in medium LDL (Kettunen J 2016); Total cholesterol in LDL (Kettunen J 2016); Total cholesterol in large LDL (Kettunen J 2016); Total cholesterol in medium LDL (Kettunen J 2016);	rs2285942;rs7786322;rs73064442;rs4722043;rs7786322;rs73064436;rs7786322;rs7787020;rs73066442;rs7786322;rs7786322;rs4639414;rs7787020;rs2285942;rs7787020;rs4639414;rs7787020;rs7787020;rs4639414;rs2285942;rs113293079;rs4639414;rs55708934;rs4639414;rs7786322;rs73066442;rs73064436;rs73066442;rs7786322;rs73066442;rs4639414;rs7787020;rs28459049;rs7786322;rs7786322;rs73066442;rs4639414;rs7787020;rs7787020;rs115529292;rs4639414;rs73066442;rs73066442;rs73066442;rs73066442;rs73064436;	Total_cholesterol_in_large_LDL;Total_cholesterol_in_medium_LDL;Phospholipids_in_large_LDL;ApoB;Total_cholesterol_in_LDL;Free_cholesterol_in_large_LDL;Free_cholesterol_in_IDL;Total_cholesterol_in_medium_LDL;Free_cholesterol_in_IDL;Phospholipids_in_large_LDL;Phospholipids_in_medium_LDL;Total_cholesterol_in_medium_LDL;Total_cholesterol_in_LDL;Free_cholesterol_in_large_LDL;Phospholipids_in_medium_LDL;Phospholipids_in_large_LDL;Phospholipids_in_large_LDL;Free_cholesterol_in_IDL;Total_cholesterol_in_LDL;Phospholipids_in_large_LDL;Phospholipids_in_large_LDL;Phospholipids_in_medium_LDL;Phospholipids_in_large_LDL;Free_cholesterol_in_IDL;Concentration_of_large_LDL_particles;Concentration_of_large_LDL_particles;Phospholipids_in_large_LDL;Free_cholesterol_in_large_LDL;Free_cholesterol_in_large_LDL;Total_cholesterol_in_large_LDL;Free_cholesterol_in_large_LDL;Free_cholesterol_in_large_LDL;Phospholipids_in_large_LDL;Total_cholesterol_in_large_LDL;Phospholipids_in_IDL;Phospholipids_in_IDL;Total_cholesterol_in_large_LDL;Total_cholesterol_in_large_LDL;Phospholipids_in_IDL;Phospholipids_in_large_LDL;Phospholipids_in_IDL;Total_cholesterol_in_medium_LDL;Phospholipids_in_medium_LDL;Phospholipids_in_large_LDL;Total_cholesterol_in_LDL;Total_cholesterol_in_large_LDL;	7:21560197;7:21560197;7:21567331;7:21567331;7:21571932;7:21571932;7:21576905;7:21576905;7:21577960;7:21577960;7:21582917;7:21582917;7:21582917;7:21582917;7:21585397;7:21585397;7:21585803;7:21585803;7:21586812;7:21586812;7:21588243;7:21588243;7:21588708;7:21588708;7:21589030;7:21589030;7:21589243;7:21589243;7:21589243;7:21589243;7:21589894;7:21589894;7:21589895;7:21589895;7:21591338;7:21591338;7:21592217;7:21592217;7:21592766;7:21592766;7:21592902;7:21592902;7:21592949;7:21592949;7:21592973;7:21592973;7:21593203;7:21593203;7:21593289;7:21593289;7:21593529;7:21593529;7:21593605;7:21593605;7:21595043;7:21595043;7:21595473;7:21595473;7:21595655;7:21595655;7:21596006;7:21596006;7:21597487;7:21597487;7:21597631;7:21597631;7:21598254;7:21598254;7:21598312;7:21598312;7:21598753;7:21598753;7:21599233;7:21599233;7:21599233;7:21599807;7:21599807;7:21600154;7:21600154;7:21600902;7:21600902;7:21600902;7:21600902;7:21601065;7:21601065;7:21601444;7:21601444;7:21601444;7:21601659;7:21601659;7:21602065;7:21602065;7:21602091;7:21602091;7:21603601;7:21603601;7:21603601;7:21603601;7:21603678;7:21603678;7:21603678;7:21603678;7:21604896;7:21604896;7:21604916;7:21604916;7:21605482;7:21605482;7:21605482;7:21605482;7:21605973;7:21605973;7:21606222;7:21606222;7:21607283;7:21607283;7:21607352;7:21607352;7:21607352;7:21607352;7:21609175;7:21609175;7:21609625;7:21609625;7:21611187;7:21611187;7:21611399;7:21611399;7:21611970;7:21611970;7:21612312;7:21612312;7:21612705;7:21612705;7:21612705;7:21612909;7:21612909;7:21612909;7:21613331;7:21613331;7:21613842;7:21613842;7:21614047;7:21614047;7:21614047;7:21614206;7:21614206;7:21614216;7:21614216;7:21615629;7:21615629;7:21615629;7:21615938;7:21615938;7:21615967;7:21615967;7:21616867;7:21616867;7:21616888;7:21616888;7:21617019;7:21617019;7:21617019;7:21618093;7:21618093;7:21618391;7:21618391;7:21627909;7:21627909;7:21627909;7:21629476;7:21629476;7:21630982;7:21630982;7:21630982;7:21632359;7:21632359;7:21632725;7:21632725;7:21633505;7:21633505;7:21636007;7:21636007;7:21637111;7:21637111;7:21637976;7:21637976;7:21638089;7:21638089;7:21643513;7:21643513;7:21644427;7:21644427;7:21647114;7:21647114;7:21649187;7:21649187;7:21649631;7:21649631;7:21649796;7:21649796;7:21649797;7:21649797;7:21649803;7:21649803;7:21649805;7:21649805;7:21649814;7:21649814;7:21650595;7:21650595;7:21652122;7:21652122;7:21652440;7:21652440;7:21653455;7:21653455;7:21653552;7:21653552;7:21653877;7:21653877;7:21659223;7:21659223;7:21666894;7:21666894;7:21667559;7:21667559;7:21670363;7:21670363;7:21670846;7:21670846;	rs73062380;rs73062380;rs28459049;rs28459049;rs111529171;rs111529171;rs55708934;rs55708934;rs10085881;rs10085881;rs2285942;rs2285942;rs2285942;rs2285942;rs73064436;rs73064436;rs62439330;rs62439330;rs73064442;rs73064442;rs6964767;rs6964767;rs113293079;rs113293079;rs4314550;rs4314550;rs4639414;rs4639414;rs4639414;rs4639414;rs77306873;rs77306873;rs78583796;rs78583796;rs73064474;rs73064474;rs56259611;rs56259611;rs7786322;rs7786322;rs7805641;rs7805641;rs7787020;rs7787020;rs73066442;rs73066442;rs73066446;rs73066446;rs62441663;rs62441663;rs201546758;rs201546758;rs73066450;rs73066450;rs3924043;rs3924043;rs12532465;rs12532465;rs56284737;rs56284737;rs67449539;rs67449539;rs59509802;rs59509802;rs59432272;rs59432272;rs68042167;rs68042167;rs397715752;rs397715752;rs56130071;rs56130071;rs10950854;rs10950854;rs10950854;rs73066466;rs73066466;rs4607494;rs4607494;rs4374884;rs4374884;rs4374884;rs4374884;rs35392204;rs35392204;rs11772101;rs11772101;rs11772101;rs150169808;rs150169808;rs57648913;rs57648913;rs58243822;rs58243822;rs10950856;rs10950856;rs10950856;rs10950856;rs5008148;rs5008148;rs5008148;rs5008148;rs10707078;rs10707078;rs4470903;rs4470903;rs7809080;rs7809080;rs7809080;rs7809080;rs55696093;rs55696093;rs11286266;rs11286266;rs55649657;rs55649657;rs12670798;rs12670798;rs12670798;rs12670798;rs56663505;rs56663505;rs56832849;rs56832849;rs73066481;rs73066481;rs66476925;rs66476925;rs73066485;rs73066485;rs73066486;rs73066486;rs12673820;rs12673820;rs12673820;rs12673863;rs12673863;rs12673863;rs55718143;rs55718143;rs56160141;rs56160141;rs11770323;rs11770323;rs11770323;rs145885140;rs145885140;rs140706591;rs140706591;rs12670286;rs12670286;rs12670286;rs7797607;rs7797607;rs73066492;rs73066492;rs6461583;rs6461583;rs6461584;rs6461584;rs6970667;rs6970667;rs6970667;rs12667186;rs12667186;rs398085629;rs398085629;rs3810897;rs3810897;rs3810897;rs73070429;rs73070429;rs4615458;rs4615458;rs4615458;rs9648277;rs9648277;rs73070444;rs73070444;rs1880304;rs1880304;rs73070456;rs73070456;rs2390541;rs2390541;rs60223493;rs60223493;rs68041068;rs68041068;rs2177519;rs2177519;rs66555372;rs66555372;rs7803149;rs7803149;rs10719108;rs10719108;rs1976885;rs1976885;rs1976886;rs1976886;rs2390543;rs2390543;rs2390544;rs2390544;rs2390545;rs2390545;rs1976887;rs1976887;rs58975834;rs58975834;rs57211517;rs57211517;rs17144783;rs17144783;rs7801945;rs7801945;rs113864677;rs113864677;rs66472379;rs66472379;rs67504982;rs67504982;rs67432224;rs67432224;rs66968075;rs66968075;rs4719668;rs4719668;rs2140584;rs2140584;	cholesterol;LDL_C;cholesterol;LDL_C;cholesterol;LDL_C;cholesterol;LDL_C;cholesterol;LDL_C;cholesterol;LDL;LDL_C;TC;cholesterol;LDL_C;cholesterol;LDL_C;cholesterol;LDL_C;cholesterol;LDL_C;cholesterol;LDL_C;cholesterol;LDL_C;cholesterol;LDL;LDL_C;TC;cholesterol;LDL_C;cholesterol;LDL_C;cholesterol;LDL_C;cholesterol;LDL_C;cholesterol;LDL_C;cholesterol;LDL_C;cholesterol;LDL_C;cholesterol;LDL_C;cholesterol;LDL_C;cholesterol;LDL_C;cholesterol;LDL_C;cholesterol;LDL_C;cholesterol;LDL_C;cholesterol;LDL_C;cholesterol;LDL_C;cholesterol;LDL_C;cholesterol;LDL_C;cholesterol;LDL_C;cholesterol;LDL_C;cholesterol;LDL_C;cholesterol;LDL_C;cholesterol;LDL_C;TC;cholesterol;LDL_C;cholesterol;LDL_C;cholesterol;LDL;LDL_C;TC;cholesterol;LDL_C;cholesterol;LDL_C;TC;cholesterol;LDL_C;cholesterol;LDL_C;cholesterol;LDL_C;cholesterol;LDL;LDL_C;TC;cholesterol;LDL;LDL_C;TC;cholesterol;LDL_C;cholesterol;LDL_C;cholesterol;LDL;LDL_C;TC;cholesterol;LDL_C;cholesterol;LDL_C;cholesterol;LDL_C;cholesterol;LDL;LDL_C;TC;cholesterol;LDL_C;cholesterol;LDL_C;cholesterol;LDL_C;cholesterol;LDL_C;cholesterol;LDL_C;cholesterol;LDL_C;cholesterol;LDL_C;TC;cholesterol;LDL_C;TC;cholesterol;LDL_C;cholesterol;LDL_C;cholesterol;LDL_C;TC;cholesterol;LDL_C;cholesterol;LDL_C;cholesterol;LDL_C;TC;cholesterol;LDL_C;cholesterol;LDL_C;cholesterol;LDL_C;cholesterol;LDL_C;cholesterol;LDL_C;TC;cholesterol;LDL_C;cholesterol;LDL_C;cholesterol;LDL_C;TC;cholesterol;LDL_C;cholesterol;LDL_C;TC;cholesterol;LDL_C;cholesterol;LDL_C;cholesterol;LDL_C;cholesterol;LDL_C;cholesterol;LDL_C;cholesterol;LDL_C;cholesterol;LDL_C;cholesterol;LDL_C;cholesterol;LDL_C;cholesterol;LDL_C;cholesterol;LDL_C;cholesterol;LDL_C;cholesterol;LDL_C;cholesterol;LDL_C;cholesterol;LDL_C;cholesterol;LDL_C;cholesterol;LDL_C;cholesterol;LDL_C;cholesterol;LDL_C;cholesterol;LDL_C;cholesterol;LDL_C;cholesterol;LDL_C;cholesterol;LDL_C;cholesterol;LDL_C;cholesterol;LDL_C;cholesterol;LDL_C;cholesterol;LDL_C;cholesterol;LDL_C;	UKBB;UKBB;UKBB;UKBB;UKBB;UKBB;UKBB;UKBB;UKBB;UKBB;UKBB;Willer_et_al_2013;UKBB;Willer_et_al_2013;UKBB;UKBB;UKBB;UKBB;UKBB;UKBB;UKBB;UKBB;UKBB;UKBB;UKBB;UKBB;UKBB;Willer_et_al_2013;UKBB;Willer_et_al_2013;UKBB;UKBB;UKBB;UKBB;UKBB;UKBB;UKBB;UKBB;UKBB;UKBB;UKBB;UKBB;UKBB;UKBB;UKBB;UKBB;UKBB;UKBB;UKBB;UKBB;UKBB;UKBB;UKBB;UKBB;UKBB;UKBB;UKBB;UKBB;UKBB;UKBB;UKBB;UKBB;UKBB;UKBB;UKBB;UKBB;UKBB;UKBB;UKBB;UKBB;UKBB;UKBB;UKBB;UKBB;Willer_et_al_2013;UKBB;UKBB;UKBB;UKBB;UKBB;Willer_et_al_2013;UKBB;Willer_et_al_2013;UKBB;UKBB;UKBB;UKBB;Willer_et_al_2013;UKBB;UKBB;UKBB;UKBB;UKBB;UKBB;UKBB;Willer_et_al_2013;UKBB;Willer_et_al_2013;UKBB;Willer_et_al_2013;UKBB;Willer_et_al_2013;UKBB;UKBB;UKBB;UKBB;UKBB;Willer_et_al_2013;UKBB;Willer_et_al_2013;UKBB;UKBB;UKBB;UKBB;UKBB;UKBB;UKBB;Willer_et_al_2013;UKBB;Willer_et_al_2013;UKBB;UKBB;UKBB;UKBB;UKBB;UKBB;UKBB;UKBB;UKBB;UKBB;UKBB;UKBB;UKBB;UKBB;Willer_et_al_2013;UKBB;UKBB;Willer_et_al_2013;UKBB;UKBB;UKBB;UKBB;UKBB;UKBB;Willer_et_al_2013;UKBB;UKBB;UKBB;UKBB;UKBB;UKBB;Willer_et_al_2013;UKBB;UKBB;UKBB;UKBB;UKBB;UKBB;UKBB;UKBB;UKBB;UKBB;Willer_et_al_2013;UKBB;UKBB;UKBB;UKBB;UKBB;UKBB;Willer_et_al_2013;UKBB;UKBB;UKBB;UKBB;Willer_et_al_2013;UKBB;UKBB;UKBB;UKBB;UKBB;UKBB;UKBB;UKBB;UKBB;UKBB;UKBB;UKBB;UKBB;UKBB;UKBB;UKBB;UKBB;UKBB;UKBB;UKBB;UKBB;UKBB;UKBB;UKBB;UKBB;UKBB;UKBB;UKBB;UKBB;UKBB;UKBB;UKBB;UKBB;UKBB;UKBB;UKBB;UKBB;UKBB;UKBB;UKBB;UKBB;UKBB;UKBB;UKBB;UKBB;UKBB;UKBB;UKBB;UKBB;UKBB;UKBB;UKBB;UKBB;UKBB;UKBB;UKBB;	7:21599233	rs10950854	21572352;21571781;21599233;21584088;21584088;21584088;21447862;21447862;21631827;21451558;21680566;21631827;21680566;21631827;21447862;21451558;21680566;	rs73066485;rs66476925;rs10950854;rs2285947;rs2285947;rs2285947;rs55892601;rs55892601;rs73070437;rs76218671;rs10950865;rs73070437;rs10950865;rs73070437;rs55892601;rs76218671;rs10950865;	LDL_cholesterol;Total_cholesterol_levels;Total_cholesterol;LDL_cholesterol;Cholesterol;Apolipoprotein_B;Cholesterol;LDL_cholesterol;LDL_cholesterol;Apolipoprotein_B;LDL_cholesterol;Apolipoprotein_B;Apolipoprotein_B;Cholesterol;Apolipoprotein_B;LDL_cholesterol;Cholesterol;	Klarin_et_al.;Klarin_et_al.;Locke_et_al.;Sinnott-Armstrong_et_al.;Sinnott-Armstrong_et_al.;Sinnott-Armstrong_et_al.;Sinnott-Armstrong_et_al.;Sinnott-Armstrong_et_al.;Sinnott-Armstrong_et_al.;Sinnott-Armstrong_et_al.;Sinnott-Armstrong_et_al.;Sinnott-Armstrong_et_al.;Sinnott-Armstrong_et_al.;Sinnott-Armstrong_et_al.;Sinnott-Armstrong_et_al.;Sinnott-Armstrong_et_al.;Sinnott-Armstrong_et_al.;
7_5	7	20974610	22194705	M-LDL-FC_percent	21611399	7:21611399:C:G	rs66476925	c	g	0.209	-0.0403541	0.00491823	2.306e-16	15.64	31	0.3364	No	DNAH11	DNAH11	Nearest gene	71	ApoB;ApoBbyApoA1;EstC;FAw6;FreeC;IDL-C;IDL-CE;IDL-FC;IDL-L;IDL-P;IDL-PL;IDL-TG;LA;LDL-C;LDL-TG;L-LDL-C;L-LDL-CE;L-LDL-CE_percent;L-LDL-C_percent;L-LDL-FC;L-LDL-L;L-LDL-P;L-LDL-PL;L-LDL-PL_percent;L-LDL-TG;L-VLDL-PL_percent;M-LDL-C;M-LDL-CE;M-LDL-CE_percent;M-LDL-FC;M-LDL-FC_percent;M-LDL-L;M-LDL-P;M-LDL-PL;M-LDL-PL_percent;M-LDL-TG;MUFA;M-VLDL-CE;M-VLDL-C_percent;PC;PUFA;Remnant-C;Serum-C;SFA;S-LDL-C;S-LDL-CE;S-LDL-CE_percent;S-LDL-C_percent;S-LDL-FC;S-LDL-FC_percent;S-LDL-L;S-LDL-P;S-LDL-PL;S-LDL-PL_percent;S-LDL-TG;SM;S-VLDL-C;S-VLDL-CE;S-VLDL-FC;TotCho;TotFA;TotPG;VLDL-C;XL-HDL-TG;XS-VLDL-C;XS-VLDL-CE;XS-VLDL-FC;XS-VLDL-L;XS-VLDL-P;XS-VLDL-PL;XXL-VLDL-CE_percent;	2	region_7_5_locus_1	intron_variant	NA	NA	NA	RX_STATIN (p=3.52956e-08);	NA	NA	rs2285942;rs7786322;rs73064442;rs4722043;rs7786322;rs73064436;rs7786322;rs7787020;rs73066442;rs7786322;rs7786322;rs4639414;rs7787020;rs2285942;rs7787020;rs4639414;rs7787020;rs7787020;rs4639414;rs2285942;rs113293079;rs4639414;rs55708934;rs4639414;rs7786322;rs73066442;rs73064436;rs73066442;rs7786322;rs73066442;rs4639414;rs7787020;rs28459049;rs7786322;rs7786322;rs73066442;rs4639414;rs7787020;rs7787020;rs115529292;rs4639414;rs73066442;rs73066442;rs73066442;rs73066442;rs73064436;	Total_cholesterol_in_large_LDL;Total_cholesterol_in_medium_LDL;Phospholipids_in_large_LDL;ApoB;Total_cholesterol_in_LDL;Free_cholesterol_in_large_LDL;Free_cholesterol_in_IDL;Total_cholesterol_in_medium_LDL;Free_cholesterol_in_IDL;Phospholipids_in_large_LDL;Phospholipids_in_medium_LDL;Total_cholesterol_in_medium_LDL;Total_cholesterol_in_LDL;Free_cholesterol_in_large_LDL;Phospholipids_in_medium_LDL;Phospholipids_in_large_LDL;Phospholipids_in_large_LDL;Free_cholesterol_in_IDL;Total_cholesterol_in_LDL;Phospholipids_in_large_LDL;Phospholipids_in_large_LDL;Phospholipids_in_medium_LDL;Phospholipids_in_large_LDL;Free_cholesterol_in_IDL;Concentration_of_large_LDL_particles;Concentration_of_large_LDL_particles;Phospholipids_in_large_LDL;Free_cholesterol_in_large_LDL;Free_cholesterol_in_large_LDL;Total_cholesterol_in_large_LDL;Free_cholesterol_in_large_LDL;Free_cholesterol_in_large_LDL;Phospholipids_in_large_LDL;Total_cholesterol_in_large_LDL;Phospholipids_in_IDL;Phospholipids_in_IDL;Total_cholesterol_in_large_LDL;Total_cholesterol_in_large_LDL;Phospholipids_in_IDL;Phospholipids_in_large_LDL;Phospholipids_in_IDL;Total_cholesterol_in_medium_LDL;Phospholipids_in_medium_LDL;Phospholipids_in_large_LDL;Total_cholesterol_in_LDL;Total_cholesterol_in_large_LDL;	7:21560197;7:21560197;7:21567331;7:21567331;7:21571932;7:21571932;7:21576905;7:21576905;7:21577960;7:21577960;7:21582917;7:21582917;7:21582917;7:21582917;7:21585397;7:21585397;7:21585803;7:21585803;7:21586812;7:21586812;7:21588243;7:21588243;7:21588708;7:21588708;7:21589030;7:21589030;7:21589243;7:21589243;7:21589243;7:21589243;7:21589894;7:21589894;7:21589895;7:21589895;7:21591338;7:21591338;7:21592217;7:21592217;7:21592766;7:21592766;7:21592902;7:21592902;7:21592949;7:21592949;7:21592973;7:21592973;7:21593203;7:21593203;7:21593289;7:21593289;7:21593529;7:21593529;7:21593605;7:21593605;7:21595043;7:21595043;7:21595473;7:21595473;7:21595655;7:21595655;7:21596006;7:21596006;7:21597487;7:21597487;7:21597631;7:21597631;7:21598254;7:21598254;7:21598312;7:21598312;7:21598753;7:21598753;7:21599233;7:21599233;7:21599233;7:21599807;7:21599807;7:21600154;7:21600154;7:21600902;7:21600902;7:21600902;7:21600902;7:21601065;7:21601065;7:21601444;7:21601444;7:21601444;7:21601659;7:21601659;7:21602065;7:21602065;7:21602091;7:21602091;7:21603601;7:21603601;7:21603601;7:21603601;7:21603678;7:21603678;7:21603678;7:21603678;7:21604896;7:21604896;7:21604916;7:21604916;7:21605482;7:21605482;7:21605482;7:21605482;7:21605973;7:21605973;7:21606222;7:21606222;7:21607283;7:21607283;7:21607352;7:21607352;7:21607352;7:21607352;7:21609175;7:21609175;7:21609625;7:21609625;7:21611187;7:21611187;7:21611399;7:21611399;7:21611970;7:21611970;7:21612312;7:21612312;7:21612705;7:21612705;7:21612705;7:21612909;7:21612909;7:21612909;7:21613331;7:21613331;7:21613842;7:21613842;7:21614047;7:21614047;7:21614047;7:21614206;7:21614206;7:21614216;7:21614216;7:21615629;7:21615629;7:21615629;7:21615938;7:21615938;7:21615967;7:21615967;7:21616867;7:21616867;7:21616888;7:21616888;7:21617019;7:21617019;7:21617019;7:21618093;7:21618093;7:21618391;7:21618391;7:21627909;7:21627909;7:21627909;7:21629476;7:21629476;7:21630982;7:21630982;7:21630982;7:21632359;7:21632359;7:21632725;7:21632725;7:21633505;7:21633505;7:21636007;7:21636007;7:21637111;7:21637111;7:21637976;7:21637976;7:21638089;7:21638089;7:21643513;7:21643513;7:21644427;7:21644427;7:21647114;7:21647114;7:21649187;7:21649187;7:21649631;7:21649631;7:21649796;7:21649796;7:21649797;7:21649797;7:21649803;7:21649803;7:21649805;7:21649805;7:21649814;7:21649814;7:21650595;7:21650595;7:21652122;7:21652122;7:21652440;7:21652440;7:21653455;7:21653455;7:21653552;7:21653552;7:21653877;7:21653877;7:21658537;7:21658537;7:21659223;7:21659223;7:21664349;7:21664349;7:21664623;7:21664623;7:21666894;7:21666894;7:21667403;7:21667403;7:21667559;7:21667559;7:21670363;7:21670363;7:21670846;7:21670846;	rs73062380;rs73062380;rs28459049;rs28459049;rs111529171;rs111529171;rs55708934;rs55708934;rs10085881;rs10085881;rs2285942;rs2285942;rs2285942;rs2285942;rs73064436;rs73064436;rs62439330;rs62439330;rs73064442;rs73064442;rs6964767;rs6964767;rs113293079;rs113293079;rs4314550;rs4314550;rs4639414;rs4639414;rs4639414;rs4639414;rs77306873;rs77306873;rs78583796;rs78583796;rs73064474;rs73064474;rs56259611;rs56259611;rs7786322;rs7786322;rs7805641;rs7805641;rs7787020;rs7787020;rs73066442;rs73066442;rs73066446;rs73066446;rs62441663;rs62441663;rs201546758;rs201546758;rs73066450;rs73066450;rs3924043;rs3924043;rs12532465;rs12532465;rs56284737;rs56284737;rs67449539;rs67449539;rs59509802;rs59509802;rs59432272;rs59432272;rs68042167;rs68042167;rs397715752;rs397715752;rs56130071;rs56130071;rs10950854;rs10950854;rs10950854;rs73066466;rs73066466;rs4607494;rs4607494;rs4374884;rs4374884;rs4374884;rs4374884;rs35392204;rs35392204;rs11772101;rs11772101;rs11772101;rs150169808;rs150169808;rs57648913;rs57648913;rs58243822;rs58243822;rs10950856;rs10950856;rs10950856;rs10950856;rs5008148;rs5008148;rs5008148;rs5008148;rs10707078;rs10707078;rs4470903;rs4470903;rs7809080;rs7809080;rs7809080;rs7809080;rs55696093;rs55696093;rs11286266;rs11286266;rs55649657;rs55649657;rs12670798;rs12670798;rs12670798;rs12670798;rs56663505;rs56663505;rs56832849;rs56832849;rs73066481;rs73066481;rs66476925;rs66476925;rs73066485;rs73066485;rs73066486;rs73066486;rs12673820;rs12673820;rs12673820;rs12673863;rs12673863;rs12673863;rs55718143;rs55718143;rs56160141;rs56160141;rs11770323;rs11770323;rs11770323;rs145885140;rs145885140;rs140706591;rs140706591;rs12670286;rs12670286;rs12670286;rs7797607;rs7797607;rs73066492;rs73066492;rs6461583;rs6461583;rs6461584;rs6461584;rs6970667;rs6970667;rs6970667;rs12667186;rs12667186;rs398085629;rs398085629;rs3810897;rs3810897;rs3810897;rs73070429;rs73070429;rs4615458;rs4615458;rs4615458;rs9648277;rs9648277;rs73070444;rs73070444;rs1880304;rs1880304;rs73070456;rs73070456;rs2390541;rs2390541;rs60223493;rs60223493;rs68041068;rs68041068;rs2177519;rs2177519;rs66555372;rs66555372;rs7803149;rs7803149;rs10719108;rs10719108;rs1976885;rs1976885;rs1976886;rs1976886;rs2390543;rs2390543;rs2390544;rs2390544;rs2390545;rs2390545;rs1976887;rs1976887;rs58975834;rs58975834;rs57211517;rs57211517;rs17144783;rs17144783;rs7801945;rs7801945;rs113864677;rs113864677;rs66472379;rs66472379;rs17144803;rs17144803;rs67504982;rs67504982;rs57921859;rs57921859;rs59049066;rs59049066;rs67432224;rs67432224;rs67177232;rs67177232;rs66968075;rs66968075;rs4719668;rs4719668;rs2140584;rs2140584;	cholesterol;LDL_C;cholesterol;LDL_C;cholesterol;LDL_C;cholesterol;LDL_C;cholesterol;LDL_C;cholesterol;LDL;LDL_C;TC;cholesterol;LDL_C;cholesterol;LDL_C;cholesterol;LDL_C;cholesterol;LDL_C;cholesterol;LDL_C;cholesterol;LDL_C;cholesterol;LDL;LDL_C;TC;cholesterol;LDL_C;cholesterol;LDL_C;cholesterol;LDL_C;cholesterol;LDL_C;cholesterol;LDL_C;cholesterol;LDL_C;cholesterol;LDL_C;cholesterol;LDL_C;cholesterol;LDL_C;cholesterol;LDL_C;cholesterol;LDL_C;cholesterol;LDL_C;cholesterol;LDL_C;cholesterol;LDL_C;cholesterol;LDL_C;cholesterol;LDL_C;cholesterol;LDL_C;cholesterol;LDL_C;cholesterol;LDL_C;cholesterol;LDL_C;cholesterol;LDL_C;cholesterol;LDL_C;TC;cholesterol;LDL_C;cholesterol;LDL_C;cholesterol;LDL;LDL_C;TC;cholesterol;LDL_C;cholesterol;LDL_C;TC;cholesterol;LDL_C;cholesterol;LDL_C;cholesterol;LDL_C;cholesterol;LDL;LDL_C;TC;cholesterol;LDL;LDL_C;TC;cholesterol;LDL_C;cholesterol;LDL_C;cholesterol;LDL;LDL_C;TC;cholesterol;LDL_C;cholesterol;LDL_C;cholesterol;LDL_C;cholesterol;LDL;LDL_C;TC;cholesterol;LDL_C;cholesterol;LDL_C;cholesterol;LDL_C;cholesterol;LDL_C;cholesterol;LDL_C;cholesterol;LDL_C;cholesterol;LDL_C;TC;cholesterol;LDL_C;TC;cholesterol;LDL_C;cholesterol;LDL_C;cholesterol;LDL_C;TC;cholesterol;LDL_C;cholesterol;LDL_C;cholesterol;LDL_C;TC;cholesterol;LDL_C;cholesterol;LDL_C;cholesterol;LDL_C;cholesterol;LDL_C;cholesterol;LDL_C;TC;cholesterol;LDL_C;cholesterol;LDL_C;cholesterol;LDL_C;TC;cholesterol;LDL_C;cholesterol;LDL_C;TC;cholesterol;LDL_C;cholesterol;LDL_C;cholesterol;LDL_C;cholesterol;LDL_C;cholesterol;LDL_C;cholesterol;LDL_C;cholesterol;LDL_C;cholesterol;LDL_C;cholesterol;LDL_C;cholesterol;LDL_C;cholesterol;LDL_C;cholesterol;LDL_C;cholesterol;LDL_C;cholesterol;LDL_C;cholesterol;LDL_C;cholesterol;LDL_C;cholesterol;LDL_C;cholesterol;LDL_C;cholesterol;LDL_C;cholesterol;LDL_C;cholesterol;LDL_C;cholesterol;LDL_C;cholesterol;LDL_C;cholesterol;LDL_C;cholesterol;LDL_C;cholesterol;LDL_C;cholesterol;LDL_C;cholesterol;LDL_C;cholesterol;LDL_C;cholesterol;LDL_C;cholesterol;LDL_C;cholesterol;LDL_C;	UKBB;UKBB;UKBB;UKBB;UKBB;UKBB;UKBB;UKBB;UKBB;UKBB;UKBB;Willer_et_al_2013;UKBB;Willer_et_al_2013;UKBB;UKBB;UKBB;UKBB;UKBB;UKBB;UKBB;UKBB;UKBB;UKBB;UKBB;UKBB;UKBB;Willer_et_al_2013;UKBB;Willer_et_al_2013;UKBB;UKBB;UKBB;UKBB;UKBB;UKBB;UKBB;UKBB;UKBB;UKBB;UKBB;UKBB;UKBB;UKBB;UKBB;UKBB;UKBB;UKBB;UKBB;UKBB;UKBB;UKBB;UKBB;UKBB;UKBB;UKBB;UKBB;UKBB;UKBB;UKBB;UKBB;UKBB;UKBB;UKBB;UKBB;UKBB;UKBB;UKBB;UKBB;UKBB;UKBB;UKBB;UKBB;UKBB;Willer_et_al_2013;UKBB;UKBB;UKBB;UKBB;UKBB;Willer_et_al_2013;UKBB;Willer_et_al_2013;UKBB;UKBB;UKBB;UKBB;Willer_et_al_2013;UKBB;UKBB;UKBB;UKBB;UKBB;UKBB;UKBB;Willer_et_al_2013;UKBB;Willer_et_al_2013;UKBB;Willer_et_al_2013;UKBB;Willer_et_al_2013;UKBB;UKBB;UKBB;UKBB;UKBB;Willer_et_al_2013;UKBB;Willer_et_al_2013;UKBB;UKBB;UKBB;UKBB;UKBB;UKBB;UKBB;Willer_et_al_2013;UKBB;Willer_et_al_2013;UKBB;UKBB;UKBB;UKBB;UKBB;UKBB;UKBB;UKBB;UKBB;UKBB;UKBB;UKBB;UKBB;UKBB;Willer_et_al_2013;UKBB;UKBB;Willer_et_al_2013;UKBB;UKBB;UKBB;UKBB;UKBB;UKBB;Willer_et_al_2013;UKBB;UKBB;UKBB;UKBB;UKBB;UKBB;Willer_et_al_2013;UKBB;UKBB;UKBB;UKBB;UKBB;UKBB;UKBB;UKBB;UKBB;UKBB;Willer_et_al_2013;UKBB;UKBB;UKBB;UKBB;UKBB;UKBB;Willer_et_al_2013;UKBB;UKBB;UKBB;UKBB;Willer_et_al_2013;UKBB;UKBB;UKBB;UKBB;UKBB;UKBB;UKBB;UKBB;UKBB;UKBB;UKBB;UKBB;UKBB;UKBB;UKBB;UKBB;UKBB;UKBB;UKBB;UKBB;UKBB;UKBB;UKBB;UKBB;UKBB;UKBB;UKBB;UKBB;UKBB;UKBB;UKBB;UKBB;UKBB;UKBB;UKBB;UKBB;UKBB;UKBB;UKBB;UKBB;UKBB;UKBB;UKBB;UKBB;UKBB;UKBB;UKBB;UKBB;UKBB;UKBB;UKBB;UKBB;UKBB;UKBB;UKBB;UKBB;UKBB;UKBB;UKBB;UKBB;UKBB;UKBB;UKBB;UKBB;	7:21599233	rs10950854	21572352;21571781;21599233;21584088;21584088;21584088;21447862;21447862;21631827;21451558;21680566;21631827;21680566;21631827;21447862;21451558;21680566;	rs73066485;rs66476925;rs10950854;rs2285947;rs2285947;rs2285947;rs55892601;rs55892601;rs73070437;rs76218671;rs10950865;rs73070437;rs10950865;rs73070437;rs55892601;rs76218671;rs10950865;	LDL_cholesterol;Total_cholesterol_levels;Total_cholesterol;LDL_cholesterol;Cholesterol;Apolipoprotein_B;Cholesterol;LDL_cholesterol;LDL_cholesterol;Apolipoprotein_B;LDL_cholesterol;Apolipoprotein_B;Apolipoprotein_B;Cholesterol;Apolipoprotein_B;LDL_cholesterol;Cholesterol;	Klarin_et_al.;Klarin_et_al.;Locke_et_al.;Sinnott-Armstrong_et_al.;Sinnott-Armstrong_et_al.;Sinnott-Armstrong_et_al.;Sinnott-Armstrong_et_al.;Sinnott-Armstrong_et_al.;Sinnott-Armstrong_et_al.;Sinnott-Armstrong_et_al.;Sinnott-Armstrong_et_al.;Sinnott-Armstrong_et_al.;Sinnott-Armstrong_et_al.;Sinnott-Armstrong_et_al.;Sinnott-Armstrong_et_al.;Sinnott-Armstrong_et_al.;Sinnott-Armstrong_et_al.;
7_5	7	20974610	22194705	IDL-P	21611970	7:21611970:G:T	rs73066485	t	g	0.791	-0.049731	0.00480443	4.139e-25	24.38	33	0.4295	Yes	DNAH11	DNAH11	Nearest gene	72	ApoB;ApoBbyApoA1;EstC;FAw6;FreeC;IDL-C;IDL-CE;IDL-FC;IDL-L;IDL-P;IDL-PL;IDL-TG;LA;LDL-C;LDL-TG;L-LDL-C;L-LDL-CE;L-LDL-CE_percent;L-LDL-C_percent;L-LDL-FC;L-LDL-L;L-LDL-P;L-LDL-PL;L-LDL-PL_percent;L-LDL-TG;L-VLDL-PL_percent;M-LDL-C;M-LDL-CE;M-LDL-CE_percent;M-LDL-FC;M-LDL-FC_percent;M-LDL-L;M-LDL-P;M-LDL-PL;M-LDL-PL_percent;M-LDL-TG;MUFA;M-VLDL-CE;M-VLDL-C_percent;PC;PUFA;Remnant-C;Serum-C;SFA;S-LDL-C;S-LDL-CE;S-LDL-CE_percent;S-LDL-C_percent;S-LDL-FC;S-LDL-FC_percent;S-LDL-L;S-LDL-P;S-LDL-PL;S-LDL-PL_percent;S-LDL-TG;SM;S-VLDL-C;S-VLDL-CE;S-VLDL-FC;TotCho;TotFA;TotPG;VLDL-C;XL-HDL-TG;XS-VLDL-C;XS-VLDL-CE;XS-VLDL-FC;XS-VLDL-L;XS-VLDL-P;XS-VLDL-PL;XXL-VLDL-CE_percent;XXL-VLDL-C_percent;	2	region_7_5_locus_1	intron_variant	NA	NA	NA	RX_STATIN (p=3.51374e-08);	Self-reported high cholesterol (Neale B 2017);	ApoB (Kettunen J 2016); Free cholesterol in large LDL (Kettunen J 2016); Phospholipids in IDL (Kettunen J 2016); Phospholipids in large LDL (Kettunen J 2016); Phospholipids in medium LDL (Kettunen J 2016); Total cholesterol in LDL (Kettunen J 2016); Total cholesterol in large LDL (Kettunen J 2016); Total cholesterol in medium LDL (Kettunen J 2016);	rs2285942;rs7786322;rs73064442;rs4722043;rs7786322;rs73064436;rs7786322;rs7787020;rs73066442;rs7786322;rs7786322;rs4639414;rs7787020;rs2285942;rs7787020;rs4639414;rs7787020;rs7787020;rs4639414;rs2285942;rs113293079;rs4639414;rs55708934;rs4639414;rs7786322;rs73066442;rs73064436;rs73066442;rs7786322;rs73066442;rs4639414;rs7787020;rs28459049;rs7786322;rs7786322;rs73066442;rs4639414;rs7787020;rs7787020;rs115529292;rs4639414;rs73066442;rs73066442;rs73066442;rs73066442;rs73064436;	Total_cholesterol_in_large_LDL;Total_cholesterol_in_medium_LDL;Phospholipids_in_large_LDL;ApoB;Total_cholesterol_in_LDL;Free_cholesterol_in_large_LDL;Free_cholesterol_in_IDL;Total_cholesterol_in_medium_LDL;Free_cholesterol_in_IDL;Phospholipids_in_large_LDL;Phospholipids_in_medium_LDL;Total_cholesterol_in_medium_LDL;Total_cholesterol_in_LDL;Free_cholesterol_in_large_LDL;Phospholipids_in_medium_LDL;Phospholipids_in_large_LDL;Phospholipids_in_large_LDL;Free_cholesterol_in_IDL;Total_cholesterol_in_LDL;Phospholipids_in_large_LDL;Phospholipids_in_large_LDL;Phospholipids_in_medium_LDL;Phospholipids_in_large_LDL;Free_cholesterol_in_IDL;Concentration_of_large_LDL_particles;Concentration_of_large_LDL_particles;Phospholipids_in_large_LDL;Free_cholesterol_in_large_LDL;Free_cholesterol_in_large_LDL;Total_cholesterol_in_large_LDL;Free_cholesterol_in_large_LDL;Free_cholesterol_in_large_LDL;Phospholipids_in_large_LDL;Total_cholesterol_in_large_LDL;Phospholipids_in_IDL;Phospholipids_in_IDL;Total_cholesterol_in_large_LDL;Total_cholesterol_in_large_LDL;Phospholipids_in_IDL;Phospholipids_in_large_LDL;Phospholipids_in_IDL;Total_cholesterol_in_medium_LDL;Phospholipids_in_medium_LDL;Phospholipids_in_large_LDL;Total_cholesterol_in_LDL;Total_cholesterol_in_large_LDL;	7:21560197;7:21560197;7:21567331;7:21567331;7:21571932;7:21571932;7:21576905;7:21576905;7:21577960;7:21577960;7:21582917;7:21582917;7:21582917;7:21582917;7:21585397;7:21585397;7:21585803;7:21585803;7:21586812;7:21586812;7:21588243;7:21588243;7:21588708;7:21588708;7:21589030;7:21589030;7:21589243;7:21589243;7:21589243;7:21589243;7:21589894;7:21589894;7:21589895;7:21589895;7:21591338;7:21591338;7:21592217;7:21592217;7:21592766;7:21592766;7:21592902;7:21592902;7:21592949;7:21592949;7:21592973;7:21592973;7:21593203;7:21593203;7:21593289;7:21593289;7:21593529;7:21593529;7:21593605;7:21593605;7:21595043;7:21595043;7:21595473;7:21595473;7:21595655;7:21595655;7:21596006;7:21596006;7:21597487;7:21597487;7:21597631;7:21597631;7:21598254;7:21598254;7:21598312;7:21598312;7:21598753;7:21598753;7:21599233;7:21599233;7:21599233;7:21599807;7:21599807;7:21600154;7:21600154;7:21600902;7:21600902;7:21600902;7:21600902;7:21601065;7:21601065;7:21601444;7:21601444;7:21601444;7:21601659;7:21601659;7:21602065;7:21602065;7:21602091;7:21602091;7:21603601;7:21603601;7:21603601;7:21603601;7:21603678;7:21603678;7:21603678;7:21603678;7:21604896;7:21604896;7:21604916;7:21604916;7:21605482;7:21605482;7:21605482;7:21605482;7:21605973;7:21605973;7:21606222;7:21606222;7:21607283;7:21607283;7:21607352;7:21607352;7:21607352;7:21607352;7:21609175;7:21609175;7:21609625;7:21609625;7:21611187;7:21611187;7:21611399;7:21611399;7:21611970;7:21611970;7:21612312;7:21612312;7:21612705;7:21612705;7:21612705;7:21612909;7:21612909;7:21612909;7:21613331;7:21613331;7:21613842;7:21613842;7:21614047;7:21614047;7:21614047;7:21614206;7:21614206;7:21614216;7:21614216;7:21615629;7:21615629;7:21615629;7:21615938;7:21615938;7:21615967;7:21615967;7:21616867;7:21616867;7:21616888;7:21616888;7:21617019;7:21617019;7:21617019;7:21618093;7:21618093;7:21618391;7:21618391;7:21627909;7:21627909;7:21627909;7:21629476;7:21629476;7:21630982;7:21630982;7:21630982;7:21632359;7:21632359;7:21632725;7:21632725;7:21633505;7:21633505;7:21636007;7:21636007;7:21637111;7:21637111;7:21637976;7:21637976;7:21638089;7:21638089;7:21643513;7:21643513;7:21644427;7:21644427;7:21647114;7:21647114;7:21649187;7:21649187;7:21649631;7:21649631;7:21649796;7:21649796;7:21649797;7:21649797;7:21649803;7:21649803;7:21649805;7:21649805;7:21649814;7:21649814;7:21650595;7:21650595;7:21652122;7:21652122;7:21652440;7:21652440;7:21653455;7:21653455;7:21653552;7:21653552;7:21653877;7:21653877;7:21666894;7:21666894;7:21667559;7:21667559;7:21670363;7:21670363;7:21670846;7:21670846;	rs73062380;rs73062380;rs28459049;rs28459049;rs111529171;rs111529171;rs55708934;rs55708934;rs10085881;rs10085881;rs2285942;rs2285942;rs2285942;rs2285942;rs73064436;rs73064436;rs62439330;rs62439330;rs73064442;rs73064442;rs6964767;rs6964767;rs113293079;rs113293079;rs4314550;rs4314550;rs4639414;rs4639414;rs4639414;rs4639414;rs77306873;rs77306873;rs78583796;rs78583796;rs73064474;rs73064474;rs56259611;rs56259611;rs7786322;rs7786322;rs7805641;rs7805641;rs7787020;rs7787020;rs73066442;rs73066442;rs73066446;rs73066446;rs62441663;rs62441663;rs201546758;rs201546758;rs73066450;rs73066450;rs3924043;rs3924043;rs12532465;rs12532465;rs56284737;rs56284737;rs67449539;rs67449539;rs59509802;rs59509802;rs59432272;rs59432272;rs68042167;rs68042167;rs397715752;rs397715752;rs56130071;rs56130071;rs10950854;rs10950854;rs10950854;rs73066466;rs73066466;rs4607494;rs4607494;rs4374884;rs4374884;rs4374884;rs4374884;rs35392204;rs35392204;rs11772101;rs11772101;rs11772101;rs150169808;rs150169808;rs57648913;rs57648913;rs58243822;rs58243822;rs10950856;rs10950856;rs10950856;rs10950856;rs5008148;rs5008148;rs5008148;rs5008148;rs10707078;rs10707078;rs4470903;rs4470903;rs7809080;rs7809080;rs7809080;rs7809080;rs55696093;rs55696093;rs11286266;rs11286266;rs55649657;rs55649657;rs12670798;rs12670798;rs12670798;rs12670798;rs56663505;rs56663505;rs56832849;rs56832849;rs73066481;rs73066481;rs66476925;rs66476925;rs73066485;rs73066485;rs73066486;rs73066486;rs12673820;rs12673820;rs12673820;rs12673863;rs12673863;rs12673863;rs55718143;rs55718143;rs56160141;rs56160141;rs11770323;rs11770323;rs11770323;rs145885140;rs145885140;rs140706591;rs140706591;rs12670286;rs12670286;rs12670286;rs7797607;rs7797607;rs73066492;rs73066492;rs6461583;rs6461583;rs6461584;rs6461584;rs6970667;rs6970667;rs6970667;rs12667186;rs12667186;rs398085629;rs398085629;rs3810897;rs3810897;rs3810897;rs73070429;rs73070429;rs4615458;rs4615458;rs4615458;rs9648277;rs9648277;rs73070444;rs73070444;rs1880304;rs1880304;rs73070456;rs73070456;rs2390541;rs2390541;rs60223493;rs60223493;rs68041068;rs68041068;rs2177519;rs2177519;rs66555372;rs66555372;rs7803149;rs7803149;rs10719108;rs10719108;rs1976885;rs1976885;rs1976886;rs1976886;rs2390543;rs2390543;rs2390544;rs2390544;rs2390545;rs2390545;rs1976887;rs1976887;rs58975834;rs58975834;rs57211517;rs57211517;rs17144783;rs17144783;rs7801945;rs7801945;rs113864677;rs113864677;rs66472379;rs66472379;rs67432224;rs67432224;rs66968075;rs66968075;rs4719668;rs4719668;rs2140584;rs2140584;	cholesterol;LDL_C;cholesterol;LDL_C;cholesterol;LDL_C;cholesterol;LDL_C;cholesterol;LDL_C;cholesterol;LDL;LDL_C;TC;cholesterol;LDL_C;cholesterol;LDL_C;cholesterol;LDL_C;cholesterol;LDL_C;cholesterol;LDL_C;cholesterol;LDL_C;cholesterol;LDL;LDL_C;TC;cholesterol;LDL_C;cholesterol;LDL_C;cholesterol;LDL_C;cholesterol;LDL_C;cholesterol;LDL_C;cholesterol;LDL_C;cholesterol;LDL_C;cholesterol;LDL_C;cholesterol;LDL_C;cholesterol;LDL_C;cholesterol;LDL_C;cholesterol;LDL_C;cholesterol;LDL_C;cholesterol;LDL_C;cholesterol;LDL_C;cholesterol;LDL_C;cholesterol;LDL_C;cholesterol;LDL_C;cholesterol;LDL_C;cholesterol;LDL_C;cholesterol;LDL_C;cholesterol;LDL_C;TC;cholesterol;LDL_C;cholesterol;LDL_C;cholesterol;LDL;LDL_C;TC;cholesterol;LDL_C;cholesterol;LDL_C;TC;cholesterol;LDL_C;cholesterol;LDL_C;cholesterol;LDL_C;cholesterol;LDL;LDL_C;TC;cholesterol;LDL;LDL_C;TC;cholesterol;LDL_C;cholesterol;LDL_C;cholesterol;LDL;LDL_C;TC;cholesterol;LDL_C;cholesterol;LDL_C;cholesterol;LDL_C;cholesterol;LDL;LDL_C;TC;cholesterol;LDL_C;cholesterol;LDL_C;cholesterol;LDL_C;cholesterol;LDL_C;cholesterol;LDL_C;cholesterol;LDL_C;cholesterol;LDL_C;TC;cholesterol;LDL_C;TC;cholesterol;LDL_C;cholesterol;LDL_C;cholesterol;LDL_C;TC;cholesterol;LDL_C;cholesterol;LDL_C;cholesterol;LDL_C;TC;cholesterol;LDL_C;cholesterol;LDL_C;cholesterol;LDL_C;cholesterol;LDL_C;cholesterol;LDL_C;TC;cholesterol;LDL_C;cholesterol;LDL_C;cholesterol;LDL_C;TC;cholesterol;LDL_C;cholesterol;LDL_C;TC;cholesterol;LDL_C;cholesterol;LDL_C;cholesterol;LDL_C;cholesterol;LDL_C;cholesterol;LDL_C;cholesterol;LDL_C;cholesterol;LDL_C;cholesterol;LDL_C;cholesterol;LDL_C;cholesterol;LDL_C;cholesterol;LDL_C;cholesterol;LDL_C;cholesterol;LDL_C;cholesterol;LDL_C;cholesterol;LDL_C;cholesterol;LDL_C;cholesterol;LDL_C;cholesterol;LDL_C;cholesterol;LDL_C;cholesterol;LDL_C;cholesterol;LDL_C;cholesterol;LDL_C;cholesterol;LDL_C;cholesterol;LDL_C;cholesterol;LDL_C;cholesterol;LDL_C;cholesterol;LDL_C;	UKBB;UKBB;UKBB;UKBB;UKBB;UKBB;UKBB;UKBB;UKBB;UKBB;UKBB;Willer_et_al_2013;UKBB;Willer_et_al_2013;UKBB;UKBB;UKBB;UKBB;UKBB;UKBB;UKBB;UKBB;UKBB;UKBB;UKBB;UKBB;UKBB;Willer_et_al_2013;UKBB;Willer_et_al_2013;UKBB;UKBB;UKBB;UKBB;UKBB;UKBB;UKBB;UKBB;UKBB;UKBB;UKBB;UKBB;UKBB;UKBB;UKBB;UKBB;UKBB;UKBB;UKBB;UKBB;UKBB;UKBB;UKBB;UKBB;UKBB;UKBB;UKBB;UKBB;UKBB;UKBB;UKBB;UKBB;UKBB;UKBB;UKBB;UKBB;UKBB;UKBB;UKBB;UKBB;UKBB;UKBB;UKBB;UKBB;Willer_et_al_2013;UKBB;UKBB;UKBB;UKBB;UKBB;Willer_et_al_2013;UKBB;Willer_et_al_2013;UKBB;UKBB;UKBB;UKBB;Willer_et_al_2013;UKBB;UKBB;UKBB;UKBB;UKBB;UKBB;UKBB;Willer_et_al_2013;UKBB;Willer_et_al_2013;UKBB;Willer_et_al_2013;UKBB;Willer_et_al_2013;UKBB;UKBB;UKBB;UKBB;UKBB;Willer_et_al_2013;UKBB;Willer_et_al_2013;UKBB;UKBB;UKBB;UKBB;UKBB;UKBB;UKBB;Willer_et_al_2013;UKBB;Willer_et_al_2013;UKBB;UKBB;UKBB;UKBB;UKBB;UKBB;UKBB;UKBB;UKBB;UKBB;UKBB;UKBB;UKBB;UKBB;Willer_et_al_2013;UKBB;UKBB;Willer_et_al_2013;UKBB;UKBB;UKBB;UKBB;UKBB;UKBB;Willer_et_al_2013;UKBB;UKBB;UKBB;UKBB;UKBB;UKBB;Willer_et_al_2013;UKBB;UKBB;UKBB;UKBB;UKBB;UKBB;UKBB;UKBB;UKBB;UKBB;Willer_et_al_2013;UKBB;UKBB;UKBB;UKBB;UKBB;UKBB;Willer_et_al_2013;UKBB;UKBB;UKBB;UKBB;Willer_et_al_2013;UKBB;UKBB;UKBB;UKBB;UKBB;UKBB;UKBB;UKBB;UKBB;UKBB;UKBB;UKBB;UKBB;UKBB;UKBB;UKBB;UKBB;UKBB;UKBB;UKBB;UKBB;UKBB;UKBB;UKBB;UKBB;UKBB;UKBB;UKBB;UKBB;UKBB;UKBB;UKBB;UKBB;UKBB;UKBB;UKBB;UKBB;UKBB;UKBB;UKBB;UKBB;UKBB;UKBB;UKBB;UKBB;UKBB;UKBB;UKBB;UKBB;UKBB;UKBB;UKBB;UKBB;UKBB;	7:21599233	rs10950854	21572352;21571781;21599233;21584088;21584088;21584088;21447862;21447862;21631827;21451558;21680566;21631827;21680566;21631827;21447862;21451558;21680566;	rs73066485;rs66476925;rs10950854;rs2285947;rs2285947;rs2285947;rs55892601;rs55892601;rs73070437;rs76218671;rs10950865;rs73070437;rs10950865;rs73070437;rs55892601;rs76218671;rs10950865;	LDL_cholesterol;Total_cholesterol_levels;Total_cholesterol;LDL_cholesterol;Cholesterol;Apolipoprotein_B;Cholesterol;LDL_cholesterol;LDL_cholesterol;Apolipoprotein_B;LDL_cholesterol;Apolipoprotein_B;Apolipoprotein_B;Cholesterol;Apolipoprotein_B;LDL_cholesterol;Cholesterol;	Klarin_et_al.;Klarin_et_al.;Locke_et_al.;Sinnott-Armstrong_et_al.;Sinnott-Armstrong_et_al.;Sinnott-Armstrong_et_al.;Sinnott-Armstrong_et_al.;Sinnott-Armstrong_et_al.;Sinnott-Armstrong_et_al.;Sinnott-Armstrong_et_al.;Sinnott-Armstrong_et_al.;Sinnott-Armstrong_et_al.;Sinnott-Armstrong_et_al.;Sinnott-Armstrong_et_al.;Sinnott-Armstrong_et_al.;Sinnott-Armstrong_et_al.;Sinnott-Armstrong_et_al.;
7_5	7	20974610	22194705	IDL-PL	21611970	7:21611970:G:T	rs73066485	t	g	0.791	-0.049447	0.00481664	1.004e-24	24	33	0.334	No	DNAH11	DNAH11	Nearest gene	72	ApoB;ApoBbyApoA1;EstC;FAw6;FreeC;IDL-C;IDL-CE;IDL-FC;IDL-L;IDL-P;IDL-PL;IDL-TG;LA;LDL-C;LDL-TG;L-LDL-C;L-LDL-CE;L-LDL-CE_percent;L-LDL-C_percent;L-LDL-FC;L-LDL-L;L-LDL-P;L-LDL-PL;L-LDL-PL_percent;L-LDL-TG;L-VLDL-PL_percent;M-LDL-C;M-LDL-CE;M-LDL-CE_percent;M-LDL-FC;M-LDL-FC_percent;M-LDL-L;M-LDL-P;M-LDL-PL;M-LDL-PL_percent;M-LDL-TG;MUFA;M-VLDL-CE;M-VLDL-C_percent;PC;PUFA;Remnant-C;Serum-C;SFA;S-LDL-C;S-LDL-CE;S-LDL-CE_percent;S-LDL-C_percent;S-LDL-FC;S-LDL-FC_percent;S-LDL-L;S-LDL-P;S-LDL-PL;S-LDL-PL_percent;S-LDL-TG;SM;S-VLDL-C;S-VLDL-CE;S-VLDL-FC;TotCho;TotFA;TotPG;VLDL-C;XL-HDL-TG;XS-VLDL-C;XS-VLDL-CE;XS-VLDL-FC;XS-VLDL-L;XS-VLDL-P;XS-VLDL-PL;XXL-VLDL-CE_percent;XXL-VLDL-C_percent;	2	region_7_5_locus_1	intron_variant	NA	NA	NA	RX_STATIN (p=3.51374e-08);	Self-reported high cholesterol (Neale B 2017);	ApoB (Kettunen J 2016); Free cholesterol in large LDL (Kettunen J 2016); Phospholipids in IDL (Kettunen J 2016); Phospholipids in large LDL (Kettunen J 2016); Phospholipids in medium LDL (Kettunen J 2016); Total cholesterol in LDL (Kettunen J 2016); Total cholesterol in large LDL (Kettunen J 2016); Total cholesterol in medium LDL (Kettunen J 2016);	rs2285942;rs7786322;rs73064442;rs4722043;rs7786322;rs73064436;rs7786322;rs7787020;rs73066442;rs7786322;rs7786322;rs4639414;rs7787020;rs2285942;rs7787020;rs4639414;rs7787020;rs7787020;rs4639414;rs2285942;rs113293079;rs4639414;rs55708934;rs4639414;rs7786322;rs73066442;rs73064436;rs73066442;rs7786322;rs73066442;rs4639414;rs7787020;rs28459049;rs7786322;rs7786322;rs73066442;rs4639414;rs7787020;rs7787020;rs115529292;rs4639414;rs73066442;rs73066442;rs73066442;rs73066442;rs73064436;	Total_cholesterol_in_large_LDL;Total_cholesterol_in_medium_LDL;Phospholipids_in_large_LDL;ApoB;Total_cholesterol_in_LDL;Free_cholesterol_in_large_LDL;Free_cholesterol_in_IDL;Total_cholesterol_in_medium_LDL;Free_cholesterol_in_IDL;Phospholipids_in_large_LDL;Phospholipids_in_medium_LDL;Total_cholesterol_in_medium_LDL;Total_cholesterol_in_LDL;Free_cholesterol_in_large_LDL;Phospholipids_in_medium_LDL;Phospholipids_in_large_LDL;Phospholipids_in_large_LDL;Free_cholesterol_in_IDL;Total_cholesterol_in_LDL;Phospholipids_in_large_LDL;Phospholipids_in_large_LDL;Phospholipids_in_medium_LDL;Phospholipids_in_large_LDL;Free_cholesterol_in_IDL;Concentration_of_large_LDL_particles;Concentration_of_large_LDL_particles;Phospholipids_in_large_LDL;Free_cholesterol_in_large_LDL;Free_cholesterol_in_large_LDL;Total_cholesterol_in_large_LDL;Free_cholesterol_in_large_LDL;Free_cholesterol_in_large_LDL;Phospholipids_in_large_LDL;Total_cholesterol_in_large_LDL;Phospholipids_in_IDL;Phospholipids_in_IDL;Total_cholesterol_in_large_LDL;Total_cholesterol_in_large_LDL;Phospholipids_in_IDL;Phospholipids_in_large_LDL;Phospholipids_in_IDL;Total_cholesterol_in_medium_LDL;Phospholipids_in_medium_LDL;Phospholipids_in_large_LDL;Total_cholesterol_in_LDL;Total_cholesterol_in_large_LDL;	7:21560197;7:21560197;7:21567331;7:21567331;7:21571932;7:21571932;7:21576905;7:21576905;7:21577960;7:21577960;7:21582917;7:21582917;7:21582917;7:21582917;7:21585397;7:21585397;7:21585803;7:21585803;7:21586812;7:21586812;7:21588243;7:21588243;7:21588708;7:21588708;7:21589030;7:21589030;7:21589243;7:21589243;7:21589243;7:21589243;7:21589894;7:21589894;7:21589895;7:21589895;7:21591338;7:21591338;7:21592217;7:21592217;7:21592766;7:21592766;7:21592902;7:21592902;7:21592949;7:21592949;7:21592973;7:21592973;7:21593203;7:21593203;7:21593289;7:21593289;7:21593529;7:21593529;7:21593605;7:21593605;7:21595043;7:21595043;7:21595473;7:21595473;7:21595655;7:21595655;7:21596006;7:21596006;7:21597487;7:21597487;7:21597631;7:21597631;7:21598254;7:21598254;7:21598312;7:21598312;7:21598753;7:21598753;7:21599233;7:21599233;7:21599233;7:21599807;7:21599807;7:21600154;7:21600154;7:21600902;7:21600902;7:21600902;7:21600902;7:21601065;7:21601065;7:21601444;7:21601444;7:21601444;7:21601659;7:21601659;7:21602065;7:21602065;7:21602091;7:21602091;7:21603601;7:21603601;7:21603601;7:21603601;7:21603678;7:21603678;7:21603678;7:21603678;7:21604896;7:21604896;7:21604916;7:21604916;7:21605482;7:21605482;7:21605482;7:21605482;7:21605973;7:21605973;7:21606222;7:21606222;7:21607283;7:21607283;7:21607352;7:21607352;7:21607352;7:21607352;7:21609175;7:21609175;7:21609625;7:21609625;7:21611187;7:21611187;7:21611399;7:21611399;7:21611970;7:21611970;7:21612312;7:21612312;7:21612705;7:21612705;7:21612705;7:21612909;7:21612909;7:21612909;7:21613331;7:21613331;7:21613842;7:21613842;7:21614047;7:21614047;7:21614047;7:21614206;7:21614206;7:21614216;7:21614216;7:21615629;7:21615629;7:21615629;7:21615938;7:21615938;7:21615967;7:21615967;7:21616867;7:21616867;7:21616888;7:21616888;7:21617019;7:21617019;7:21617019;7:21618093;7:21618093;7:21618391;7:21618391;7:21627909;7:21627909;7:21627909;7:21629476;7:21629476;7:21630982;7:21630982;7:21630982;7:21632359;7:21632359;7:21632725;7:21632725;7:21633505;7:21633505;7:21636007;7:21636007;7:21637111;7:21637111;7:21637976;7:21637976;7:21638089;7:21638089;7:21643513;7:21643513;7:21644427;7:21644427;7:21647114;7:21647114;7:21649187;7:21649187;7:21649631;7:21649631;7:21649796;7:21649796;7:21649797;7:21649797;7:21649803;7:21649803;7:21649805;7:21649805;7:21649814;7:21649814;7:21650595;7:21650595;7:21652122;7:21652122;7:21652440;7:21652440;7:21653455;7:21653455;7:21653552;7:21653552;7:21653877;7:21653877;7:21666894;7:21666894;7:21667559;7:21667559;7:21670363;7:21670363;7:21670846;7:21670846;	rs73062380;rs73062380;rs28459049;rs28459049;rs111529171;rs111529171;rs55708934;rs55708934;rs10085881;rs10085881;rs2285942;rs2285942;rs2285942;rs2285942;rs73064436;rs73064436;rs62439330;rs62439330;rs73064442;rs73064442;rs6964767;rs6964767;rs113293079;rs113293079;rs4314550;rs4314550;rs4639414;rs4639414;rs4639414;rs4639414;rs77306873;rs77306873;rs78583796;rs78583796;rs73064474;rs73064474;rs56259611;rs56259611;rs7786322;rs7786322;rs7805641;rs7805641;rs7787020;rs7787020;rs73066442;rs73066442;rs73066446;rs73066446;rs62441663;rs62441663;rs201546758;rs201546758;rs73066450;rs73066450;rs3924043;rs3924043;rs12532465;rs12532465;rs56284737;rs56284737;rs67449539;rs67449539;rs59509802;rs59509802;rs59432272;rs59432272;rs68042167;rs68042167;rs397715752;rs397715752;rs56130071;rs56130071;rs10950854;rs10950854;rs10950854;rs73066466;rs73066466;rs4607494;rs4607494;rs4374884;rs4374884;rs4374884;rs4374884;rs35392204;rs35392204;rs11772101;rs11772101;rs11772101;rs150169808;rs150169808;rs57648913;rs57648913;rs58243822;rs58243822;rs10950856;rs10950856;rs10950856;rs10950856;rs5008148;rs5008148;rs5008148;rs5008148;rs10707078;rs10707078;rs4470903;rs4470903;rs7809080;rs7809080;rs7809080;rs7809080;rs55696093;rs55696093;rs11286266;rs11286266;rs55649657;rs55649657;rs12670798;rs12670798;rs12670798;rs12670798;rs56663505;rs56663505;rs56832849;rs56832849;rs73066481;rs73066481;rs66476925;rs66476925;rs73066485;rs73066485;rs73066486;rs73066486;rs12673820;rs12673820;rs12673820;rs12673863;rs12673863;rs12673863;rs55718143;rs55718143;rs56160141;rs56160141;rs11770323;rs11770323;rs11770323;rs145885140;rs145885140;rs140706591;rs140706591;rs12670286;rs12670286;rs12670286;rs7797607;rs7797607;rs73066492;rs73066492;rs6461583;rs6461583;rs6461584;rs6461584;rs6970667;rs6970667;rs6970667;rs12667186;rs12667186;rs398085629;rs398085629;rs3810897;rs3810897;rs3810897;rs73070429;rs73070429;rs4615458;rs4615458;rs4615458;rs9648277;rs9648277;rs73070444;rs73070444;rs1880304;rs1880304;rs73070456;rs73070456;rs2390541;rs2390541;rs60223493;rs60223493;rs68041068;rs68041068;rs2177519;rs2177519;rs66555372;rs66555372;rs7803149;rs7803149;rs10719108;rs10719108;rs1976885;rs1976885;rs1976886;rs1976886;rs2390543;rs2390543;rs2390544;rs2390544;rs2390545;rs2390545;rs1976887;rs1976887;rs58975834;rs58975834;rs57211517;rs57211517;rs17144783;rs17144783;rs7801945;rs7801945;rs113864677;rs113864677;rs66472379;rs66472379;rs67432224;rs67432224;rs66968075;rs66968075;rs4719668;rs4719668;rs2140584;rs2140584;	cholesterol;LDL_C;cholesterol;LDL_C;cholesterol;LDL_C;cholesterol;LDL_C;cholesterol;LDL_C;cholesterol;LDL;LDL_C;TC;cholesterol;LDL_C;cholesterol;LDL_C;cholesterol;LDL_C;cholesterol;LDL_C;cholesterol;LDL_C;cholesterol;LDL_C;cholesterol;LDL;LDL_C;TC;cholesterol;LDL_C;cholesterol;LDL_C;cholesterol;LDL_C;cholesterol;LDL_C;cholesterol;LDL_C;cholesterol;LDL_C;cholesterol;LDL_C;cholesterol;LDL_C;cholesterol;LDL_C;cholesterol;LDL_C;cholesterol;LDL_C;cholesterol;LDL_C;cholesterol;LDL_C;cholesterol;LDL_C;cholesterol;LDL_C;cholesterol;LDL_C;cholesterol;LDL_C;cholesterol;LDL_C;cholesterol;LDL_C;cholesterol;LDL_C;cholesterol;LDL_C;cholesterol;LDL_C;TC;cholesterol;LDL_C;cholesterol;LDL_C;cholesterol;LDL;LDL_C;TC;cholesterol;LDL_C;cholesterol;LDL_C;TC;cholesterol;LDL_C;cholesterol;LDL_C;cholesterol;LDL_C;cholesterol;LDL;LDL_C;TC;cholesterol;LDL;LDL_C;TC;cholesterol;LDL_C;cholesterol;LDL_C;cholesterol;LDL;LDL_C;TC;cholesterol;LDL_C;cholesterol;LDL_C;cholesterol;LDL_C;cholesterol;LDL;LDL_C;TC;cholesterol;LDL_C;cholesterol;LDL_C;cholesterol;LDL_C;cholesterol;LDL_C;cholesterol;LDL_C;cholesterol;LDL_C;cholesterol;LDL_C;TC;cholesterol;LDL_C;TC;cholesterol;LDL_C;cholesterol;LDL_C;cholesterol;LDL_C;TC;cholesterol;LDL_C;cholesterol;LDL_C;cholesterol;LDL_C;TC;cholesterol;LDL_C;cholesterol;LDL_C;cholesterol;LDL_C;cholesterol;LDL_C;cholesterol;LDL_C;TC;cholesterol;LDL_C;cholesterol;LDL_C;cholesterol;LDL_C;TC;cholesterol;LDL_C;cholesterol;LDL_C;TC;cholesterol;LDL_C;cholesterol;LDL_C;cholesterol;LDL_C;cholesterol;LDL_C;cholesterol;LDL_C;cholesterol;LDL_C;cholesterol;LDL_C;cholesterol;LDL_C;cholesterol;LDL_C;cholesterol;LDL_C;cholesterol;LDL_C;cholesterol;LDL_C;cholesterol;LDL_C;cholesterol;LDL_C;cholesterol;LDL_C;cholesterol;LDL_C;cholesterol;LDL_C;cholesterol;LDL_C;cholesterol;LDL_C;cholesterol;LDL_C;cholesterol;LDL_C;cholesterol;LDL_C;cholesterol;LDL_C;cholesterol;LDL_C;cholesterol;LDL_C;cholesterol;LDL_C;cholesterol;LDL_C;	UKBB;UKBB;UKBB;UKBB;UKBB;UKBB;UKBB;UKBB;UKBB;UKBB;UKBB;Willer_et_al_2013;UKBB;Willer_et_al_2013;UKBB;UKBB;UKBB;UKBB;UKBB;UKBB;UKBB;UKBB;UKBB;UKBB;UKBB;UKBB;UKBB;Willer_et_al_2013;UKBB;Willer_et_al_2013;UKBB;UKBB;UKBB;UKBB;UKBB;UKBB;UKBB;UKBB;UKBB;UKBB;UKBB;UKBB;UKBB;UKBB;UKBB;UKBB;UKBB;UKBB;UKBB;UKBB;UKBB;UKBB;UKBB;UKBB;UKBB;UKBB;UKBB;UKBB;UKBB;UKBB;UKBB;UKBB;UKBB;UKBB;UKBB;UKBB;UKBB;UKBB;UKBB;UKBB;UKBB;UKBB;UKBB;UKBB;Willer_et_al_2013;UKBB;UKBB;UKBB;UKBB;UKBB;Willer_et_al_2013;UKBB;Willer_et_al_2013;UKBB;UKBB;UKBB;UKBB;Willer_et_al_2013;UKBB;UKBB;UKBB;UKBB;UKBB;UKBB;UKBB;Willer_et_al_2013;UKBB;Willer_et_al_2013;UKBB;Willer_et_al_2013;UKBB;Willer_et_al_2013;UKBB;UKBB;UKBB;UKBB;UKBB;Willer_et_al_2013;UKBB;Willer_et_al_2013;UKBB;UKBB;UKBB;UKBB;UKBB;UKBB;UKBB;Willer_et_al_2013;UKBB;Willer_et_al_2013;UKBB;UKBB;UKBB;UKBB;UKBB;UKBB;UKBB;UKBB;UKBB;UKBB;UKBB;UKBB;UKBB;UKBB;Willer_et_al_2013;UKBB;UKBB;Willer_et_al_2013;UKBB;UKBB;UKBB;UKBB;UKBB;UKBB;Willer_et_al_2013;UKBB;UKBB;UKBB;UKBB;UKBB;UKBB;Willer_et_al_2013;UKBB;UKBB;UKBB;UKBB;UKBB;UKBB;UKBB;UKBB;UKBB;UKBB;Willer_et_al_2013;UKBB;UKBB;UKBB;UKBB;UKBB;UKBB;Willer_et_al_2013;UKBB;UKBB;UKBB;UKBB;Willer_et_al_2013;UKBB;UKBB;UKBB;UKBB;UKBB;UKBB;UKBB;UKBB;UKBB;UKBB;UKBB;UKBB;UKBB;UKBB;UKBB;UKBB;UKBB;UKBB;UKBB;UKBB;UKBB;UKBB;UKBB;UKBB;UKBB;UKBB;UKBB;UKBB;UKBB;UKBB;UKBB;UKBB;UKBB;UKBB;UKBB;UKBB;UKBB;UKBB;UKBB;UKBB;UKBB;UKBB;UKBB;UKBB;UKBB;UKBB;UKBB;UKBB;UKBB;UKBB;UKBB;UKBB;UKBB;UKBB;	7:21599233	rs10950854	21572352;21571781;21599233;21584088;21584088;21584088;21447862;21447862;21631827;21451558;21680566;21631827;21680566;21631827;21447862;21451558;21680566;	rs73066485;rs66476925;rs10950854;rs2285947;rs2285947;rs2285947;rs55892601;rs55892601;rs73070437;rs76218671;rs10950865;rs73070437;rs10950865;rs73070437;rs55892601;rs76218671;rs10950865;	LDL_cholesterol;Total_cholesterol_levels;Total_cholesterol;LDL_cholesterol;Cholesterol;Apolipoprotein_B;Cholesterol;LDL_cholesterol;LDL_cholesterol;Apolipoprotein_B;LDL_cholesterol;Apolipoprotein_B;Apolipoprotein_B;Cholesterol;Apolipoprotein_B;LDL_cholesterol;Cholesterol;	Klarin_et_al.;Klarin_et_al.;Locke_et_al.;Sinnott-Armstrong_et_al.;Sinnott-Armstrong_et_al.;Sinnott-Armstrong_et_al.;Sinnott-Armstrong_et_al.;Sinnott-Armstrong_et_al.;Sinnott-Armstrong_et_al.;Sinnott-Armstrong_et_al.;Sinnott-Armstrong_et_al.;Sinnott-Armstrong_et_al.;Sinnott-Armstrong_et_al.;Sinnott-Armstrong_et_al.;Sinnott-Armstrong_et_al.;Sinnott-Armstrong_et_al.;Sinnott-Armstrong_et_al.;
7_5	7	20974610	22194705	IDL-L	21611970	7:21611970:G:T	rs73066485	t	g	0.791	-0.0491275	0.00480412	1.515e-24	23.82	33	0.4139	No	DNAH11	DNAH11	Nearest gene	72	ApoB;ApoBbyApoA1;EstC;FAw6;FreeC;IDL-C;IDL-CE;IDL-FC;IDL-L;IDL-P;IDL-PL;IDL-TG;LA;LDL-C;LDL-TG;L-LDL-C;L-LDL-CE;L-LDL-CE_percent;L-LDL-C_percent;L-LDL-FC;L-LDL-L;L-LDL-P;L-LDL-PL;L-LDL-PL_percent;L-LDL-TG;L-VLDL-PL_percent;M-LDL-C;M-LDL-CE;M-LDL-CE_percent;M-LDL-FC;M-LDL-FC_percent;M-LDL-L;M-LDL-P;M-LDL-PL;M-LDL-PL_percent;M-LDL-TG;MUFA;M-VLDL-CE;M-VLDL-C_percent;PC;PUFA;Remnant-C;Serum-C;SFA;S-LDL-C;S-LDL-CE;S-LDL-CE_percent;S-LDL-C_percent;S-LDL-FC;S-LDL-FC_percent;S-LDL-L;S-LDL-P;S-LDL-PL;S-LDL-PL_percent;S-LDL-TG;SM;S-VLDL-C;S-VLDL-CE;S-VLDL-FC;TotCho;TotFA;TotPG;VLDL-C;XL-HDL-TG;XS-VLDL-C;XS-VLDL-CE;XS-VLDL-FC;XS-VLDL-L;XS-VLDL-P;XS-VLDL-PL;XXL-VLDL-CE_percent;XXL-VLDL-C_percent;	2	region_7_5_locus_1	intron_variant	NA	NA	NA	RX_STATIN (p=3.51374e-08);	Self-reported high cholesterol (Neale B 2017);	ApoB (Kettunen J 2016); Free cholesterol in large LDL (Kettunen J 2016); Phospholipids in IDL (Kettunen J 2016); Phospholipids in large LDL (Kettunen J 2016); Phospholipids in medium LDL (Kettunen J 2016); Total cholesterol in LDL (Kettunen J 2016); Total cholesterol in large LDL (Kettunen J 2016); Total cholesterol in medium LDL (Kettunen J 2016);	rs2285942;rs7786322;rs73064442;rs4722043;rs7786322;rs73064436;rs7786322;rs7787020;rs73066442;rs7786322;rs7786322;rs4639414;rs7787020;rs2285942;rs7787020;rs4639414;rs7787020;rs7787020;rs4639414;rs2285942;rs113293079;rs4639414;rs55708934;rs4639414;rs7786322;rs73066442;rs73064436;rs73066442;rs7786322;rs73066442;rs4639414;rs7787020;rs28459049;rs7786322;rs7786322;rs73066442;rs4639414;rs7787020;rs7787020;rs115529292;rs4639414;rs73066442;rs73066442;rs73066442;rs73066442;rs73064436;	Total_cholesterol_in_large_LDL;Total_cholesterol_in_medium_LDL;Phospholipids_in_large_LDL;ApoB;Total_cholesterol_in_LDL;Free_cholesterol_in_large_LDL;Free_cholesterol_in_IDL;Total_cholesterol_in_medium_LDL;Free_cholesterol_in_IDL;Phospholipids_in_large_LDL;Phospholipids_in_medium_LDL;Total_cholesterol_in_medium_LDL;Total_cholesterol_in_LDL;Free_cholesterol_in_large_LDL;Phospholipids_in_medium_LDL;Phospholipids_in_large_LDL;Phospholipids_in_large_LDL;Free_cholesterol_in_IDL;Total_cholesterol_in_LDL;Phospholipids_in_large_LDL;Phospholipids_in_large_LDL;Phospholipids_in_medium_LDL;Phospholipids_in_large_LDL;Free_cholesterol_in_IDL;Concentration_of_large_LDL_particles;Concentration_of_large_LDL_particles;Phospholipids_in_large_LDL;Free_cholesterol_in_large_LDL;Free_cholesterol_in_large_LDL;Total_cholesterol_in_large_LDL;Free_cholesterol_in_large_LDL;Free_cholesterol_in_large_LDL;Phospholipids_in_large_LDL;Total_cholesterol_in_large_LDL;Phospholipids_in_IDL;Phospholipids_in_IDL;Total_cholesterol_in_large_LDL;Total_cholesterol_in_large_LDL;Phospholipids_in_IDL;Phospholipids_in_large_LDL;Phospholipids_in_IDL;Total_cholesterol_in_medium_LDL;Phospholipids_in_medium_LDL;Phospholipids_in_large_LDL;Total_cholesterol_in_LDL;Total_cholesterol_in_large_LDL;	7:21560197;7:21560197;7:21567331;7:21567331;7:21571932;7:21571932;7:21576905;7:21576905;7:21577960;7:21577960;7:21582917;7:21582917;7:21582917;7:21582917;7:21585397;7:21585397;7:21585803;7:21585803;7:21586812;7:21586812;7:21588243;7:21588243;7:21588708;7:21588708;7:21589030;7:21589030;7:21589243;7:21589243;7:21589243;7:21589243;7:21589894;7:21589894;7:21589895;7:21589895;7:21591338;7:21591338;7:21592217;7:21592217;7:21592766;7:21592766;7:21592902;7:21592902;7:21592949;7:21592949;7:21592973;7:21592973;7:21593203;7:21593203;7:21593289;7:21593289;7:21593529;7:21593529;7:21593605;7:21593605;7:21595043;7:21595043;7:21595473;7:21595473;7:21595655;7:21595655;7:21596006;7:21596006;7:21597487;7:21597487;7:21597631;7:21597631;7:21598254;7:21598254;7:21598312;7:21598312;7:21598753;7:21598753;7:21599233;7:21599233;7:21599233;7:21599807;7:21599807;7:21600154;7:21600154;7:21600902;7:21600902;7:21600902;7:21600902;7:21601065;7:21601065;7:21601444;7:21601444;7:21601444;7:21601659;7:21601659;7:21602065;7:21602065;7:21602091;7:21602091;7:21603601;7:21603601;7:21603601;7:21603601;7:21603678;7:21603678;7:21603678;7:21603678;7:21604896;7:21604896;7:21604916;7:21604916;7:21605482;7:21605482;7:21605482;7:21605482;7:21605973;7:21605973;7:21606222;7:21606222;7:21607283;7:21607283;7:21607352;7:21607352;7:21607352;7:21607352;7:21609175;7:21609175;7:21609625;7:21609625;7:21611187;7:21611187;7:21611399;7:21611399;7:21611970;7:21611970;7:21612312;7:21612312;7:21612705;7:21612705;7:21612705;7:21612909;7:21612909;7:21612909;7:21613331;7:21613331;7:21613842;7:21613842;7:21614047;7:21614047;7:21614047;7:21614206;7:21614206;7:21614216;7:21614216;7:21615629;7:21615629;7:21615629;7:21615938;7:21615938;7:21615967;7:21615967;7:21616867;7:21616867;7:21616888;7:21616888;7:21617019;7:21617019;7:21617019;7:21618093;7:21618093;7:21618391;7:21618391;7:21627909;7:21627909;7:21627909;7:21629476;7:21629476;7:21630982;7:21630982;7:21630982;7:21632359;7:21632359;7:21632725;7:21632725;7:21633505;7:21633505;7:21636007;7:21636007;7:21637111;7:21637111;7:21637976;7:21637976;7:21638089;7:21638089;7:21643513;7:21643513;7:21644427;7:21644427;7:21647114;7:21647114;7:21649187;7:21649187;7:21649631;7:21649631;7:21649796;7:21649796;7:21649797;7:21649797;7:21649803;7:21649803;7:21649805;7:21649805;7:21649814;7:21649814;7:21650595;7:21650595;7:21652122;7:21652122;7:21652440;7:21652440;7:21653455;7:21653455;7:21653552;7:21653552;7:21653877;7:21653877;7:21666894;7:21666894;7:21667559;7:21667559;7:21670363;7:21670363;7:21670846;7:21670846;	rs73062380;rs73062380;rs28459049;rs28459049;rs111529171;rs111529171;rs55708934;rs55708934;rs10085881;rs10085881;rs2285942;rs2285942;rs2285942;rs2285942;rs73064436;rs73064436;rs62439330;rs62439330;rs73064442;rs73064442;rs6964767;rs6964767;rs113293079;rs113293079;rs4314550;rs4314550;rs4639414;rs4639414;rs4639414;rs4639414;rs77306873;rs77306873;rs78583796;rs78583796;rs73064474;rs73064474;rs56259611;rs56259611;rs7786322;rs7786322;rs7805641;rs7805641;rs7787020;rs7787020;rs73066442;rs73066442;rs73066446;rs73066446;rs62441663;rs62441663;rs201546758;rs201546758;rs73066450;rs73066450;rs3924043;rs3924043;rs12532465;rs12532465;rs56284737;rs56284737;rs67449539;rs67449539;rs59509802;rs59509802;rs59432272;rs59432272;rs68042167;rs68042167;rs397715752;rs397715752;rs56130071;rs56130071;rs10950854;rs10950854;rs10950854;rs73066466;rs73066466;rs4607494;rs4607494;rs4374884;rs4374884;rs4374884;rs4374884;rs35392204;rs35392204;rs11772101;rs11772101;rs11772101;rs150169808;rs150169808;rs57648913;rs57648913;rs58243822;rs58243822;rs10950856;rs10950856;rs10950856;rs10950856;rs5008148;rs5008148;rs5008148;rs5008148;rs10707078;rs10707078;rs4470903;rs4470903;rs7809080;rs7809080;rs7809080;rs7809080;rs55696093;rs55696093;rs11286266;rs11286266;rs55649657;rs55649657;rs12670798;rs12670798;rs12670798;rs12670798;rs56663505;rs56663505;rs56832849;rs56832849;rs73066481;rs73066481;rs66476925;rs66476925;rs73066485;rs73066485;rs73066486;rs73066486;rs12673820;rs12673820;rs12673820;rs12673863;rs12673863;rs12673863;rs55718143;rs55718143;rs56160141;rs56160141;rs11770323;rs11770323;rs11770323;rs145885140;rs145885140;rs140706591;rs140706591;rs12670286;rs12670286;rs12670286;rs7797607;rs7797607;rs73066492;rs73066492;rs6461583;rs6461583;rs6461584;rs6461584;rs6970667;rs6970667;rs6970667;rs12667186;rs12667186;rs398085629;rs398085629;rs3810897;rs3810897;rs3810897;rs73070429;rs73070429;rs4615458;rs4615458;rs4615458;rs9648277;rs9648277;rs73070444;rs73070444;rs1880304;rs1880304;rs73070456;rs73070456;rs2390541;rs2390541;rs60223493;rs60223493;rs68041068;rs68041068;rs2177519;rs2177519;rs66555372;rs66555372;rs7803149;rs7803149;rs10719108;rs10719108;rs1976885;rs1976885;rs1976886;rs1976886;rs2390543;rs2390543;rs2390544;rs2390544;rs2390545;rs2390545;rs1976887;rs1976887;rs58975834;rs58975834;rs57211517;rs57211517;rs17144783;rs17144783;rs7801945;rs7801945;rs113864677;rs113864677;rs66472379;rs66472379;rs67432224;rs67432224;rs66968075;rs66968075;rs4719668;rs4719668;rs2140584;rs2140584;	cholesterol;LDL_C;cholesterol;LDL_C;cholesterol;LDL_C;cholesterol;LDL_C;cholesterol;LDL_C;cholesterol;LDL;LDL_C;TC;cholesterol;LDL_C;cholesterol;LDL_C;cholesterol;LDL_C;cholesterol;LDL_C;cholesterol;LDL_C;cholesterol;LDL_C;cholesterol;LDL;LDL_C;TC;cholesterol;LDL_C;cholesterol;LDL_C;cholesterol;LDL_C;cholesterol;LDL_C;cholesterol;LDL_C;cholesterol;LDL_C;cholesterol;LDL_C;cholesterol;LDL_C;cholesterol;LDL_C;cholesterol;LDL_C;cholesterol;LDL_C;cholesterol;LDL_C;cholesterol;LDL_C;cholesterol;LDL_C;cholesterol;LDL_C;cholesterol;LDL_C;cholesterol;LDL_C;cholesterol;LDL_C;cholesterol;LDL_C;cholesterol;LDL_C;cholesterol;LDL_C;cholesterol;LDL_C;TC;cholesterol;LDL_C;cholesterol;LDL_C;cholesterol;LDL;LDL_C;TC;cholesterol;LDL_C;cholesterol;LDL_C;TC;cholesterol;LDL_C;cholesterol;LDL_C;cholesterol;LDL_C;cholesterol;LDL;LDL_C;TC;cholesterol;LDL;LDL_C;TC;cholesterol;LDL_C;cholesterol;LDL_C;cholesterol;LDL;LDL_C;TC;cholesterol;LDL_C;cholesterol;LDL_C;cholesterol;LDL_C;cholesterol;LDL;LDL_C;TC;cholesterol;LDL_C;cholesterol;LDL_C;cholesterol;LDL_C;cholesterol;LDL_C;cholesterol;LDL_C;cholesterol;LDL_C;cholesterol;LDL_C;TC;cholesterol;LDL_C;TC;cholesterol;LDL_C;cholesterol;LDL_C;cholesterol;LDL_C;TC;cholesterol;LDL_C;cholesterol;LDL_C;cholesterol;LDL_C;TC;cholesterol;LDL_C;cholesterol;LDL_C;cholesterol;LDL_C;cholesterol;LDL_C;cholesterol;LDL_C;TC;cholesterol;LDL_C;cholesterol;LDL_C;cholesterol;LDL_C;TC;cholesterol;LDL_C;cholesterol;LDL_C;TC;cholesterol;LDL_C;cholesterol;LDL_C;cholesterol;LDL_C;cholesterol;LDL_C;cholesterol;LDL_C;cholesterol;LDL_C;cholesterol;LDL_C;cholesterol;LDL_C;cholesterol;LDL_C;cholesterol;LDL_C;cholesterol;LDL_C;cholesterol;LDL_C;cholesterol;LDL_C;cholesterol;LDL_C;cholesterol;LDL_C;cholesterol;LDL_C;cholesterol;LDL_C;cholesterol;LDL_C;cholesterol;LDL_C;cholesterol;LDL_C;cholesterol;LDL_C;cholesterol;LDL_C;cholesterol;LDL_C;cholesterol;LDL_C;cholesterol;LDL_C;cholesterol;LDL_C;cholesterol;LDL_C;	UKBB;UKBB;UKBB;UKBB;UKBB;UKBB;UKBB;UKBB;UKBB;UKBB;UKBB;Willer_et_al_2013;UKBB;Willer_et_al_2013;UKBB;UKBB;UKBB;UKBB;UKBB;UKBB;UKBB;UKBB;UKBB;UKBB;UKBB;UKBB;UKBB;Willer_et_al_2013;UKBB;Willer_et_al_2013;UKBB;UKBB;UKBB;UKBB;UKBB;UKBB;UKBB;UKBB;UKBB;UKBB;UKBB;UKBB;UKBB;UKBB;UKBB;UKBB;UKBB;UKBB;UKBB;UKBB;UKBB;UKBB;UKBB;UKBB;UKBB;UKBB;UKBB;UKBB;UKBB;UKBB;UKBB;UKBB;UKBB;UKBB;UKBB;UKBB;UKBB;UKBB;UKBB;UKBB;UKBB;UKBB;UKBB;UKBB;Willer_et_al_2013;UKBB;UKBB;UKBB;UKBB;UKBB;Willer_et_al_2013;UKBB;Willer_et_al_2013;UKBB;UKBB;UKBB;UKBB;Willer_et_al_2013;UKBB;UKBB;UKBB;UKBB;UKBB;UKBB;UKBB;Willer_et_al_2013;UKBB;Willer_et_al_2013;UKBB;Willer_et_al_2013;UKBB;Willer_et_al_2013;UKBB;UKBB;UKBB;UKBB;UKBB;Willer_et_al_2013;UKBB;Willer_et_al_2013;UKBB;UKBB;UKBB;UKBB;UKBB;UKBB;UKBB;Willer_et_al_2013;UKBB;Willer_et_al_2013;UKBB;UKBB;UKBB;UKBB;UKBB;UKBB;UKBB;UKBB;UKBB;UKBB;UKBB;UKBB;UKBB;UKBB;Willer_et_al_2013;UKBB;UKBB;Willer_et_al_2013;UKBB;UKBB;UKBB;UKBB;UKBB;UKBB;Willer_et_al_2013;UKBB;UKBB;UKBB;UKBB;UKBB;UKBB;Willer_et_al_2013;UKBB;UKBB;UKBB;UKBB;UKBB;UKBB;UKBB;UKBB;UKBB;UKBB;Willer_et_al_2013;UKBB;UKBB;UKBB;UKBB;UKBB;UKBB;Willer_et_al_2013;UKBB;UKBB;UKBB;UKBB;Willer_et_al_2013;UKBB;UKBB;UKBB;UKBB;UKBB;UKBB;UKBB;UKBB;UKBB;UKBB;UKBB;UKBB;UKBB;UKBB;UKBB;UKBB;UKBB;UKBB;UKBB;UKBB;UKBB;UKBB;UKBB;UKBB;UKBB;UKBB;UKBB;UKBB;UKBB;UKBB;UKBB;UKBB;UKBB;UKBB;UKBB;UKBB;UKBB;UKBB;UKBB;UKBB;UKBB;UKBB;UKBB;UKBB;UKBB;UKBB;UKBB;UKBB;UKBB;UKBB;UKBB;UKBB;UKBB;UKBB;	7:21599233	rs10950854	21572352;21571781;21599233;21584088;21584088;21584088;21447862;21447862;21631827;21451558;21680566;21631827;21680566;21631827;21447862;21451558;21680566;	rs73066485;rs66476925;rs10950854;rs2285947;rs2285947;rs2285947;rs55892601;rs55892601;rs73070437;rs76218671;rs10950865;rs73070437;rs10950865;rs73070437;rs55892601;rs76218671;rs10950865;	LDL_cholesterol;Total_cholesterol_levels;Total_cholesterol;LDL_cholesterol;Cholesterol;Apolipoprotein_B;Cholesterol;LDL_cholesterol;LDL_cholesterol;Apolipoprotein_B;LDL_cholesterol;Apolipoprotein_B;Apolipoprotein_B;Cholesterol;Apolipoprotein_B;LDL_cholesterol;Cholesterol;	Klarin_et_al.;Klarin_et_al.;Locke_et_al.;Sinnott-Armstrong_et_al.;Sinnott-Armstrong_et_al.;Sinnott-Armstrong_et_al.;Sinnott-Armstrong_et_al.;Sinnott-Armstrong_et_al.;Sinnott-Armstrong_et_al.;Sinnott-Armstrong_et_al.;Sinnott-Armstrong_et_al.;Sinnott-Armstrong_et_al.;Sinnott-Armstrong_et_al.;Sinnott-Armstrong_et_al.;Sinnott-Armstrong_et_al.;Sinnott-Armstrong_et_al.;Sinnott-Armstrong_et_al.;
7_5	7	20974610	22194705	FreeC	21611970	7:21611970:G:T	rs73066485	t	g	0.7911	-0.0481196	0.00479626	1.095e-23	22.96	33	0.7128	No	DNAH11	DNAH11	Nearest gene	72	ApoB;ApoBbyApoA1;EstC;FAw6;FreeC;IDL-C;IDL-CE;IDL-FC;IDL-L;IDL-P;IDL-PL;IDL-TG;LA;LDL-C;LDL-TG;L-LDL-C;L-LDL-CE;L-LDL-CE_percent;L-LDL-C_percent;L-LDL-FC;L-LDL-L;L-LDL-P;L-LDL-PL;L-LDL-PL_percent;L-LDL-TG;L-VLDL-PL_percent;M-LDL-C;M-LDL-CE;M-LDL-CE_percent;M-LDL-FC;M-LDL-FC_percent;M-LDL-L;M-LDL-P;M-LDL-PL;M-LDL-PL_percent;M-LDL-TG;MUFA;M-VLDL-CE;M-VLDL-C_percent;PC;PUFA;Remnant-C;Serum-C;SFA;S-LDL-C;S-LDL-CE;S-LDL-CE_percent;S-LDL-C_percent;S-LDL-FC;S-LDL-FC_percent;S-LDL-L;S-LDL-P;S-LDL-PL;S-LDL-PL_percent;S-LDL-TG;SM;S-VLDL-C;S-VLDL-CE;S-VLDL-FC;TotCho;TotFA;TotPG;VLDL-C;XL-HDL-TG;XS-VLDL-C;XS-VLDL-CE;XS-VLDL-FC;XS-VLDL-L;XS-VLDL-P;XS-VLDL-PL;XXL-VLDL-CE_percent;XXL-VLDL-C_percent;	2	region_7_5_locus_1	intron_variant	NA	NA	NA	RX_STATIN (p=3.51374e-08);	Self-reported high cholesterol (Neale B 2017);	ApoB (Kettunen J 2016); Free cholesterol in large LDL (Kettunen J 2016); Phospholipids in IDL (Kettunen J 2016); Phospholipids in large LDL (Kettunen J 2016); Phospholipids in medium LDL (Kettunen J 2016); Total cholesterol in LDL (Kettunen J 2016); Total cholesterol in large LDL (Kettunen J 2016); Total cholesterol in medium LDL (Kettunen J 2016);	rs2285942;rs7786322;rs73064442;rs4722043;rs7786322;rs73064436;rs7786322;rs7787020;rs73066442;rs7786322;rs7786322;rs4639414;rs7787020;rs2285942;rs7787020;rs4639414;rs7787020;rs7787020;rs4639414;rs2285942;rs113293079;rs4639414;rs55708934;rs4639414;rs7786322;rs73066442;rs73064436;rs73066442;rs7786322;rs73066442;rs4639414;rs7787020;rs28459049;rs7786322;rs7786322;rs73066442;rs4639414;rs7787020;rs7787020;rs115529292;rs4639414;rs73066442;rs73066442;rs73066442;rs73066442;rs73064436;	Total_cholesterol_in_large_LDL;Total_cholesterol_in_medium_LDL;Phospholipids_in_large_LDL;ApoB;Total_cholesterol_in_LDL;Free_cholesterol_in_large_LDL;Free_cholesterol_in_IDL;Total_cholesterol_in_medium_LDL;Free_cholesterol_in_IDL;Phospholipids_in_large_LDL;Phospholipids_in_medium_LDL;Total_cholesterol_in_medium_LDL;Total_cholesterol_in_LDL;Free_cholesterol_in_large_LDL;Phospholipids_in_medium_LDL;Phospholipids_in_large_LDL;Phospholipids_in_large_LDL;Free_cholesterol_in_IDL;Total_cholesterol_in_LDL;Phospholipids_in_large_LDL;Phospholipids_in_large_LDL;Phospholipids_in_medium_LDL;Phospholipids_in_large_LDL;Free_cholesterol_in_IDL;Concentration_of_large_LDL_particles;Concentration_of_large_LDL_particles;Phospholipids_in_large_LDL;Free_cholesterol_in_large_LDL;Free_cholesterol_in_large_LDL;Total_cholesterol_in_large_LDL;Free_cholesterol_in_large_LDL;Free_cholesterol_in_large_LDL;Phospholipids_in_large_LDL;Total_cholesterol_in_large_LDL;Phospholipids_in_IDL;Phospholipids_in_IDL;Total_cholesterol_in_large_LDL;Total_cholesterol_in_large_LDL;Phospholipids_in_IDL;Phospholipids_in_large_LDL;Phospholipids_in_IDL;Total_cholesterol_in_medium_LDL;Phospholipids_in_medium_LDL;Phospholipids_in_large_LDL;Total_cholesterol_in_LDL;Total_cholesterol_in_large_LDL;	7:21560197;7:21560197;7:21567331;7:21567331;7:21571932;7:21571932;7:21576905;7:21576905;7:21577960;7:21577960;7:21582917;7:21582917;7:21582917;7:21582917;7:21585397;7:21585397;7:21585803;7:21585803;7:21586812;7:21586812;7:21588243;7:21588243;7:21588708;7:21588708;7:21589030;7:21589030;7:21589243;7:21589243;7:21589243;7:21589243;7:21589894;7:21589894;7:21589895;7:21589895;7:21591338;7:21591338;7:21592217;7:21592217;7:21592766;7:21592766;7:21592902;7:21592902;7:21592949;7:21592949;7:21592973;7:21592973;7:21593203;7:21593203;7:21593289;7:21593289;7:21593529;7:21593529;7:21593605;7:21593605;7:21595043;7:21595043;7:21595473;7:21595473;7:21595655;7:21595655;7:21596006;7:21596006;7:21597487;7:21597487;7:21597631;7:21597631;7:21598254;7:21598254;7:21598312;7:21598312;7:21598753;7:21598753;7:21599233;7:21599233;7:21599233;7:21599807;7:21599807;7:21600154;7:21600154;7:21600902;7:21600902;7:21600902;7:21600902;7:21601065;7:21601065;7:21601444;7:21601444;7:21601444;7:21601659;7:21601659;7:21602065;7:21602065;7:21602091;7:21602091;7:21603601;7:21603601;7:21603601;7:21603601;7:21603678;7:21603678;7:21603678;7:21603678;7:21604896;7:21604896;7:21604916;7:21604916;7:21605482;7:21605482;7:21605482;7:21605482;7:21605973;7:21605973;7:21606222;7:21606222;7:21607283;7:21607283;7:21607352;7:21607352;7:21607352;7:21607352;7:21609175;7:21609175;7:21609625;7:21609625;7:21611187;7:21611187;7:21611399;7:21611399;7:21611970;7:21611970;7:21612312;7:21612312;7:21612705;7:21612705;7:21612705;7:21612909;7:21612909;7:21612909;7:21613331;7:21613331;7:21613842;7:21613842;7:21614047;7:21614047;7:21614047;7:21614206;7:21614206;7:21614216;7:21614216;7:21615629;7:21615629;7:21615629;7:21615938;7:21615938;7:21615967;7:21615967;7:21616867;7:21616867;7:21616888;7:21616888;7:21617019;7:21617019;7:21617019;7:21618093;7:21618093;7:21618391;7:21618391;7:21627909;7:21627909;7:21627909;7:21629476;7:21629476;7:21630982;7:21630982;7:21630982;7:21632359;7:21632359;7:21632725;7:21632725;7:21633505;7:21633505;7:21636007;7:21636007;7:21637111;7:21637111;7:21637976;7:21637976;7:21638089;7:21638089;7:21643513;7:21643513;7:21644427;7:21644427;7:21647114;7:21647114;7:21649187;7:21649187;7:21649631;7:21649631;7:21649796;7:21649796;7:21649797;7:21649797;7:21649803;7:21649803;7:21649805;7:21649805;7:21649814;7:21649814;7:21650595;7:21650595;7:21652122;7:21652122;7:21652440;7:21652440;7:21653455;7:21653455;7:21653552;7:21653552;7:21653877;7:21653877;7:21666894;7:21666894;7:21667559;7:21667559;7:21670363;7:21670363;7:21670846;7:21670846;	rs73062380;rs73062380;rs28459049;rs28459049;rs111529171;rs111529171;rs55708934;rs55708934;rs10085881;rs10085881;rs2285942;rs2285942;rs2285942;rs2285942;rs73064436;rs73064436;rs62439330;rs62439330;rs73064442;rs73064442;rs6964767;rs6964767;rs113293079;rs113293079;rs4314550;rs4314550;rs4639414;rs4639414;rs4639414;rs4639414;rs77306873;rs77306873;rs78583796;rs78583796;rs73064474;rs73064474;rs56259611;rs56259611;rs7786322;rs7786322;rs7805641;rs7805641;rs7787020;rs7787020;rs73066442;rs73066442;rs73066446;rs73066446;rs62441663;rs62441663;rs201546758;rs201546758;rs73066450;rs73066450;rs3924043;rs3924043;rs12532465;rs12532465;rs56284737;rs56284737;rs67449539;rs67449539;rs59509802;rs59509802;rs59432272;rs59432272;rs68042167;rs68042167;rs397715752;rs397715752;rs56130071;rs56130071;rs10950854;rs10950854;rs10950854;rs73066466;rs73066466;rs4607494;rs4607494;rs4374884;rs4374884;rs4374884;rs4374884;rs35392204;rs35392204;rs11772101;rs11772101;rs11772101;rs150169808;rs150169808;rs57648913;rs57648913;rs58243822;rs58243822;rs10950856;rs10950856;rs10950856;rs10950856;rs5008148;rs5008148;rs5008148;rs5008148;rs10707078;rs10707078;rs4470903;rs4470903;rs7809080;rs7809080;rs7809080;rs7809080;rs55696093;rs55696093;rs11286266;rs11286266;rs55649657;rs55649657;rs12670798;rs12670798;rs12670798;rs12670798;rs56663505;rs56663505;rs56832849;rs56832849;rs73066481;rs73066481;rs66476925;rs66476925;rs73066485;rs73066485;rs73066486;rs73066486;rs12673820;rs12673820;rs12673820;rs12673863;rs12673863;rs12673863;rs55718143;rs55718143;rs56160141;rs56160141;rs11770323;rs11770323;rs11770323;rs145885140;rs145885140;rs140706591;rs140706591;rs12670286;rs12670286;rs12670286;rs7797607;rs7797607;rs73066492;rs73066492;rs6461583;rs6461583;rs6461584;rs6461584;rs6970667;rs6970667;rs6970667;rs12667186;rs12667186;rs398085629;rs398085629;rs3810897;rs3810897;rs3810897;rs73070429;rs73070429;rs4615458;rs4615458;rs4615458;rs9648277;rs9648277;rs73070444;rs73070444;rs1880304;rs1880304;rs73070456;rs73070456;rs2390541;rs2390541;rs60223493;rs60223493;rs68041068;rs68041068;rs2177519;rs2177519;rs66555372;rs66555372;rs7803149;rs7803149;rs10719108;rs10719108;rs1976885;rs1976885;rs1976886;rs1976886;rs2390543;rs2390543;rs2390544;rs2390544;rs2390545;rs2390545;rs1976887;rs1976887;rs58975834;rs58975834;rs57211517;rs57211517;rs17144783;rs17144783;rs7801945;rs7801945;rs113864677;rs113864677;rs66472379;rs66472379;rs67432224;rs67432224;rs66968075;rs66968075;rs4719668;rs4719668;rs2140584;rs2140584;	cholesterol;LDL_C;cholesterol;LDL_C;cholesterol;LDL_C;cholesterol;LDL_C;cholesterol;LDL_C;cholesterol;LDL;LDL_C;TC;cholesterol;LDL_C;cholesterol;LDL_C;cholesterol;LDL_C;cholesterol;LDL_C;cholesterol;LDL_C;cholesterol;LDL_C;cholesterol;LDL;LDL_C;TC;cholesterol;LDL_C;cholesterol;LDL_C;cholesterol;LDL_C;cholesterol;LDL_C;cholesterol;LDL_C;cholesterol;LDL_C;cholesterol;LDL_C;cholesterol;LDL_C;cholesterol;LDL_C;cholesterol;LDL_C;cholesterol;LDL_C;cholesterol;LDL_C;cholesterol;LDL_C;cholesterol;LDL_C;cholesterol;LDL_C;cholesterol;LDL_C;cholesterol;LDL_C;cholesterol;LDL_C;cholesterol;LDL_C;cholesterol;LDL_C;cholesterol;LDL_C;cholesterol;LDL_C;TC;cholesterol;LDL_C;cholesterol;LDL_C;cholesterol;LDL;LDL_C;TC;cholesterol;LDL_C;cholesterol;LDL_C;TC;cholesterol;LDL_C;cholesterol;LDL_C;cholesterol;LDL_C;cholesterol;LDL;LDL_C;TC;cholesterol;LDL;LDL_C;TC;cholesterol;LDL_C;cholesterol;LDL_C;cholesterol;LDL;LDL_C;TC;cholesterol;LDL_C;cholesterol;LDL_C;cholesterol;LDL_C;cholesterol;LDL;LDL_C;TC;cholesterol;LDL_C;cholesterol;LDL_C;cholesterol;LDL_C;cholesterol;LDL_C;cholesterol;LDL_C;cholesterol;LDL_C;cholesterol;LDL_C;TC;cholesterol;LDL_C;TC;cholesterol;LDL_C;cholesterol;LDL_C;cholesterol;LDL_C;TC;cholesterol;LDL_C;cholesterol;LDL_C;cholesterol;LDL_C;TC;cholesterol;LDL_C;cholesterol;LDL_C;cholesterol;LDL_C;cholesterol;LDL_C;cholesterol;LDL_C;TC;cholesterol;LDL_C;cholesterol;LDL_C;cholesterol;LDL_C;TC;cholesterol;LDL_C;cholesterol;LDL_C;TC;cholesterol;LDL_C;cholesterol;LDL_C;cholesterol;LDL_C;cholesterol;LDL_C;cholesterol;LDL_C;cholesterol;LDL_C;cholesterol;LDL_C;cholesterol;LDL_C;cholesterol;LDL_C;cholesterol;LDL_C;cholesterol;LDL_C;cholesterol;LDL_C;cholesterol;LDL_C;cholesterol;LDL_C;cholesterol;LDL_C;cholesterol;LDL_C;cholesterol;LDL_C;cholesterol;LDL_C;cholesterol;LDL_C;cholesterol;LDL_C;cholesterol;LDL_C;cholesterol;LDL_C;cholesterol;LDL_C;cholesterol;LDL_C;cholesterol;LDL_C;cholesterol;LDL_C;cholesterol;LDL_C;	UKBB;UKBB;UKBB;UKBB;UKBB;UKBB;UKBB;UKBB;UKBB;UKBB;UKBB;Willer_et_al_2013;UKBB;Willer_et_al_2013;UKBB;UKBB;UKBB;UKBB;UKBB;UKBB;UKBB;UKBB;UKBB;UKBB;UKBB;UKBB;UKBB;Willer_et_al_2013;UKBB;Willer_et_al_2013;UKBB;UKBB;UKBB;UKBB;UKBB;UKBB;UKBB;UKBB;UKBB;UKBB;UKBB;UKBB;UKBB;UKBB;UKBB;UKBB;UKBB;UKBB;UKBB;UKBB;UKBB;UKBB;UKBB;UKBB;UKBB;UKBB;UKBB;UKBB;UKBB;UKBB;UKBB;UKBB;UKBB;UKBB;UKBB;UKBB;UKBB;UKBB;UKBB;UKBB;UKBB;UKBB;UKBB;UKBB;Willer_et_al_2013;UKBB;UKBB;UKBB;UKBB;UKBB;Willer_et_al_2013;UKBB;Willer_et_al_2013;UKBB;UKBB;UKBB;UKBB;Willer_et_al_2013;UKBB;UKBB;UKBB;UKBB;UKBB;UKBB;UKBB;Willer_et_al_2013;UKBB;Willer_et_al_2013;UKBB;Willer_et_al_2013;UKBB;Willer_et_al_2013;UKBB;UKBB;UKBB;UKBB;UKBB;Willer_et_al_2013;UKBB;Willer_et_al_2013;UKBB;UKBB;UKBB;UKBB;UKBB;UKBB;UKBB;Willer_et_al_2013;UKBB;Willer_et_al_2013;UKBB;UKBB;UKBB;UKBB;UKBB;UKBB;UKBB;UKBB;UKBB;UKBB;UKBB;UKBB;UKBB;UKBB;Willer_et_al_2013;UKBB;UKBB;Willer_et_al_2013;UKBB;UKBB;UKBB;UKBB;UKBB;UKBB;Willer_et_al_2013;UKBB;UKBB;UKBB;UKBB;UKBB;UKBB;Willer_et_al_2013;UKBB;UKBB;UKBB;UKBB;UKBB;UKBB;UKBB;UKBB;UKBB;UKBB;Willer_et_al_2013;UKBB;UKBB;UKBB;UKBB;UKBB;UKBB;Willer_et_al_2013;UKBB;UKBB;UKBB;UKBB;Willer_et_al_2013;UKBB;UKBB;UKBB;UKBB;UKBB;UKBB;UKBB;UKBB;UKBB;UKBB;UKBB;UKBB;UKBB;UKBB;UKBB;UKBB;UKBB;UKBB;UKBB;UKBB;UKBB;UKBB;UKBB;UKBB;UKBB;UKBB;UKBB;UKBB;UKBB;UKBB;UKBB;UKBB;UKBB;UKBB;UKBB;UKBB;UKBB;UKBB;UKBB;UKBB;UKBB;UKBB;UKBB;UKBB;UKBB;UKBB;UKBB;UKBB;UKBB;UKBB;UKBB;UKBB;UKBB;UKBB;	7:21599233	rs10950854	21572352;21571781;21599233;21584088;21584088;21584088;21447862;21447862;21631827;21451558;21680566;21631827;21680566;21631827;21447862;21451558;21680566;	rs73066485;rs66476925;rs10950854;rs2285947;rs2285947;rs2285947;rs55892601;rs55892601;rs73070437;rs76218671;rs10950865;rs73070437;rs10950865;rs73070437;rs55892601;rs76218671;rs10950865;	LDL_cholesterol;Total_cholesterol_levels;Total_cholesterol;LDL_cholesterol;Cholesterol;Apolipoprotein_B;Cholesterol;LDL_cholesterol;LDL_cholesterol;Apolipoprotein_B;LDL_cholesterol;Apolipoprotein_B;Apolipoprotein_B;Cholesterol;Apolipoprotein_B;LDL_cholesterol;Cholesterol;	Klarin_et_al.;Klarin_et_al.;Locke_et_al.;Sinnott-Armstrong_et_al.;Sinnott-Armstrong_et_al.;Sinnott-Armstrong_et_al.;Sinnott-Armstrong_et_al.;Sinnott-Armstrong_et_al.;Sinnott-Armstrong_et_al.;Sinnott-Armstrong_et_al.;Sinnott-Armstrong_et_al.;Sinnott-Armstrong_et_al.;Sinnott-Armstrong_et_al.;Sinnott-Armstrong_et_al.;Sinnott-Armstrong_et_al.;Sinnott-Armstrong_et_al.;Sinnott-Armstrong_et_al.;
7_5	7	20974610	22194705	L-LDL-P	21611970	7:21611970:G:T	rs73066485	t	g	0.7909	-0.0481302	0.00481692	1.654e-23	22.78	33	0.3501	No	DNAH11	DNAH11	Nearest gene	72	ApoB;ApoBbyApoA1;EstC;FAw6;FreeC;IDL-C;IDL-CE;IDL-FC;IDL-L;IDL-P;IDL-PL;IDL-TG;LA;LDL-C;LDL-TG;L-LDL-C;L-LDL-CE;L-LDL-CE_percent;L-LDL-C_percent;L-LDL-FC;L-LDL-L;L-LDL-P;L-LDL-PL;L-LDL-PL_percent;L-LDL-TG;L-VLDL-PL_percent;M-LDL-C;M-LDL-CE;M-LDL-CE_percent;M-LDL-FC;M-LDL-FC_percent;M-LDL-L;M-LDL-P;M-LDL-PL;M-LDL-PL_percent;M-LDL-TG;MUFA;M-VLDL-CE;M-VLDL-C_percent;PC;PUFA;Remnant-C;Serum-C;SFA;S-LDL-C;S-LDL-CE;S-LDL-CE_percent;S-LDL-C_percent;S-LDL-FC;S-LDL-FC_percent;S-LDL-L;S-LDL-P;S-LDL-PL;S-LDL-PL_percent;S-LDL-TG;SM;S-VLDL-C;S-VLDL-CE;S-VLDL-FC;TotCho;TotFA;TotPG;VLDL-C;XL-HDL-TG;XS-VLDL-C;XS-VLDL-CE;XS-VLDL-FC;XS-VLDL-L;XS-VLDL-P;XS-VLDL-PL;XXL-VLDL-CE_percent;XXL-VLDL-C_percent;	2	region_7_5_locus_1	intron_variant	NA	NA	NA	RX_STATIN (p=3.51374e-08);	Self-reported high cholesterol (Neale B 2017);	ApoB (Kettunen J 2016); Free cholesterol in large LDL (Kettunen J 2016); Phospholipids in IDL (Kettunen J 2016); Phospholipids in large LDL (Kettunen J 2016); Phospholipids in medium LDL (Kettunen J 2016); Total cholesterol in LDL (Kettunen J 2016); Total cholesterol in large LDL (Kettunen J 2016); Total cholesterol in medium LDL (Kettunen J 2016);	rs2285942;rs7786322;rs73064442;rs4722043;rs7786322;rs73064436;rs7786322;rs7787020;rs73066442;rs7786322;rs7786322;rs4639414;rs7787020;rs2285942;rs7787020;rs4639414;rs7787020;rs7787020;rs4639414;rs2285942;rs113293079;rs4639414;rs55708934;rs4639414;rs7786322;rs73066442;rs73064436;rs73066442;rs7786322;rs73066442;rs4639414;rs7787020;rs28459049;rs7786322;rs7786322;rs73066442;rs4639414;rs7787020;rs7787020;rs115529292;rs4639414;rs73066442;rs73066442;rs73066442;rs73066442;rs73064436;	Total_cholesterol_in_large_LDL;Total_cholesterol_in_medium_LDL;Phospholipids_in_large_LDL;ApoB;Total_cholesterol_in_LDL;Free_cholesterol_in_large_LDL;Free_cholesterol_in_IDL;Total_cholesterol_in_medium_LDL;Free_cholesterol_in_IDL;Phospholipids_in_large_LDL;Phospholipids_in_medium_LDL;Total_cholesterol_in_medium_LDL;Total_cholesterol_in_LDL;Free_cholesterol_in_large_LDL;Phospholipids_in_medium_LDL;Phospholipids_in_large_LDL;Phospholipids_in_large_LDL;Free_cholesterol_in_IDL;Total_cholesterol_in_LDL;Phospholipids_in_large_LDL;Phospholipids_in_large_LDL;Phospholipids_in_medium_LDL;Phospholipids_in_large_LDL;Free_cholesterol_in_IDL;Concentration_of_large_LDL_particles;Concentration_of_large_LDL_particles;Phospholipids_in_large_LDL;Free_cholesterol_in_large_LDL;Free_cholesterol_in_large_LDL;Total_cholesterol_in_large_LDL;Free_cholesterol_in_large_LDL;Free_cholesterol_in_large_LDL;Phospholipids_in_large_LDL;Total_cholesterol_in_large_LDL;Phospholipids_in_IDL;Phospholipids_in_IDL;Total_cholesterol_in_large_LDL;Total_cholesterol_in_large_LDL;Phospholipids_in_IDL;Phospholipids_in_large_LDL;Phospholipids_in_IDL;Total_cholesterol_in_medium_LDL;Phospholipids_in_medium_LDL;Phospholipids_in_large_LDL;Total_cholesterol_in_LDL;Total_cholesterol_in_large_LDL;	7:21560197;7:21560197;7:21567331;7:21567331;7:21571932;7:21571932;7:21576905;7:21576905;7:21577960;7:21577960;7:21582917;7:21582917;7:21582917;7:21582917;7:21585397;7:21585397;7:21585803;7:21585803;7:21586812;7:21586812;7:21588243;7:21588243;7:21588708;7:21588708;7:21589030;7:21589030;7:21589243;7:21589243;7:21589243;7:21589243;7:21589894;7:21589894;7:21589895;7:21589895;7:21591338;7:21591338;7:21592217;7:21592217;7:21592766;7:21592766;7:21592902;7:21592902;7:21592949;7:21592949;7:21592973;7:21592973;7:21593203;7:21593203;7:21593289;7:21593289;7:21593529;7:21593529;7:21593605;7:21593605;7:21595043;7:21595043;7:21595473;7:21595473;7:21595655;7:21595655;7:21596006;7:21596006;7:21597487;7:21597487;7:21597631;7:21597631;7:21598254;7:21598254;7:21598312;7:21598312;7:21598753;7:21598753;7:21599233;7:21599233;7:21599233;7:21599807;7:21599807;7:21600154;7:21600154;7:21600902;7:21600902;7:21600902;7:21600902;7:21601065;7:21601065;7:21601444;7:21601444;7:21601444;7:21601659;7:21601659;7:21602065;7:21602065;7:21602091;7:21602091;7:21603601;7:21603601;7:21603601;7:21603601;7:21603678;7:21603678;7:21603678;7:21603678;7:21604896;7:21604896;7:21604916;7:21604916;7:21605482;7:21605482;7:21605482;7:21605482;7:21605973;7:21605973;7:21606222;7:21606222;7:21607283;7:21607283;7:21607352;7:21607352;7:21607352;7:21607352;7:21609175;7:21609175;7:21609625;7:21609625;7:21611187;7:21611187;7:21611399;7:21611399;7:21611970;7:21611970;7:21612312;7:21612312;7:21612705;7:21612705;7:21612705;7:21612909;7:21612909;7:21612909;7:21613331;7:21613331;7:21613842;7:21613842;7:21614047;7:21614047;7:21614047;7:21614206;7:21614206;7:21614216;7:21614216;7:21615629;7:21615629;7:21615629;7:21615938;7:21615938;7:21615967;7:21615967;7:21616867;7:21616867;7:21616888;7:21616888;7:21617019;7:21617019;7:21617019;7:21618093;7:21618093;7:21618391;7:21618391;7:21627909;7:21627909;7:21627909;7:21629476;7:21629476;7:21630982;7:21630982;7:21630982;7:21632359;7:21632359;7:21632725;7:21632725;7:21633505;7:21633505;7:21636007;7:21636007;7:21637111;7:21637111;7:21637976;7:21637976;7:21638089;7:21638089;7:21643513;7:21643513;7:21644427;7:21644427;7:21647114;7:21647114;7:21649187;7:21649187;7:21649631;7:21649631;7:21649796;7:21649796;7:21649797;7:21649797;7:21649803;7:21649803;7:21649805;7:21649805;7:21649814;7:21649814;7:21650595;7:21650595;7:21652122;7:21652122;7:21652440;7:21652440;7:21653455;7:21653455;7:21653552;7:21653552;7:21653877;7:21653877;7:21666894;7:21666894;7:21667559;7:21667559;7:21670363;7:21670363;7:21670846;7:21670846;	rs73062380;rs73062380;rs28459049;rs28459049;rs111529171;rs111529171;rs55708934;rs55708934;rs10085881;rs10085881;rs2285942;rs2285942;rs2285942;rs2285942;rs73064436;rs73064436;rs62439330;rs62439330;rs73064442;rs73064442;rs6964767;rs6964767;rs113293079;rs113293079;rs4314550;rs4314550;rs4639414;rs4639414;rs4639414;rs4639414;rs77306873;rs77306873;rs78583796;rs78583796;rs73064474;rs73064474;rs56259611;rs56259611;rs7786322;rs7786322;rs7805641;rs7805641;rs7787020;rs7787020;rs73066442;rs73066442;rs73066446;rs73066446;rs62441663;rs62441663;rs201546758;rs201546758;rs73066450;rs73066450;rs3924043;rs3924043;rs12532465;rs12532465;rs56284737;rs56284737;rs67449539;rs67449539;rs59509802;rs59509802;rs59432272;rs59432272;rs68042167;rs68042167;rs397715752;rs397715752;rs56130071;rs56130071;rs10950854;rs10950854;rs10950854;rs73066466;rs73066466;rs4607494;rs4607494;rs4374884;rs4374884;rs4374884;rs4374884;rs35392204;rs35392204;rs11772101;rs11772101;rs11772101;rs150169808;rs150169808;rs57648913;rs57648913;rs58243822;rs58243822;rs10950856;rs10950856;rs10950856;rs10950856;rs5008148;rs5008148;rs5008148;rs5008148;rs10707078;rs10707078;rs4470903;rs4470903;rs7809080;rs7809080;rs7809080;rs7809080;rs55696093;rs55696093;rs11286266;rs11286266;rs55649657;rs55649657;rs12670798;rs12670798;rs12670798;rs12670798;rs56663505;rs56663505;rs56832849;rs56832849;rs73066481;rs73066481;rs66476925;rs66476925;rs73066485;rs73066485;rs73066486;rs73066486;rs12673820;rs12673820;rs12673820;rs12673863;rs12673863;rs12673863;rs55718143;rs55718143;rs56160141;rs56160141;rs11770323;rs11770323;rs11770323;rs145885140;rs145885140;rs140706591;rs140706591;rs12670286;rs12670286;rs12670286;rs7797607;rs7797607;rs73066492;rs73066492;rs6461583;rs6461583;rs6461584;rs6461584;rs6970667;rs6970667;rs6970667;rs12667186;rs12667186;rs398085629;rs398085629;rs3810897;rs3810897;rs3810897;rs73070429;rs73070429;rs4615458;rs4615458;rs4615458;rs9648277;rs9648277;rs73070444;rs73070444;rs1880304;rs1880304;rs73070456;rs73070456;rs2390541;rs2390541;rs60223493;rs60223493;rs68041068;rs68041068;rs2177519;rs2177519;rs66555372;rs66555372;rs7803149;rs7803149;rs10719108;rs10719108;rs1976885;rs1976885;rs1976886;rs1976886;rs2390543;rs2390543;rs2390544;rs2390544;rs2390545;rs2390545;rs1976887;rs1976887;rs58975834;rs58975834;rs57211517;rs57211517;rs17144783;rs17144783;rs7801945;rs7801945;rs113864677;rs113864677;rs66472379;rs66472379;rs67432224;rs67432224;rs66968075;rs66968075;rs4719668;rs4719668;rs2140584;rs2140584;	cholesterol;LDL_C;cholesterol;LDL_C;cholesterol;LDL_C;cholesterol;LDL_C;cholesterol;LDL_C;cholesterol;LDL;LDL_C;TC;cholesterol;LDL_C;cholesterol;LDL_C;cholesterol;LDL_C;cholesterol;LDL_C;cholesterol;LDL_C;cholesterol;LDL_C;cholesterol;LDL;LDL_C;TC;cholesterol;LDL_C;cholesterol;LDL_C;cholesterol;LDL_C;cholesterol;LDL_C;cholesterol;LDL_C;cholesterol;LDL_C;cholesterol;LDL_C;cholesterol;LDL_C;cholesterol;LDL_C;cholesterol;LDL_C;cholesterol;LDL_C;cholesterol;LDL_C;cholesterol;LDL_C;cholesterol;LDL_C;cholesterol;LDL_C;cholesterol;LDL_C;cholesterol;LDL_C;cholesterol;LDL_C;cholesterol;LDL_C;cholesterol;LDL_C;cholesterol;LDL_C;cholesterol;LDL_C;TC;cholesterol;LDL_C;cholesterol;LDL_C;cholesterol;LDL;LDL_C;TC;cholesterol;LDL_C;cholesterol;LDL_C;TC;cholesterol;LDL_C;cholesterol;LDL_C;cholesterol;LDL_C;cholesterol;LDL;LDL_C;TC;cholesterol;LDL;LDL_C;TC;cholesterol;LDL_C;cholesterol;LDL_C;cholesterol;LDL;LDL_C;TC;cholesterol;LDL_C;cholesterol;LDL_C;cholesterol;LDL_C;cholesterol;LDL;LDL_C;TC;cholesterol;LDL_C;cholesterol;LDL_C;cholesterol;LDL_C;cholesterol;LDL_C;cholesterol;LDL_C;cholesterol;LDL_C;cholesterol;LDL_C;TC;cholesterol;LDL_C;TC;cholesterol;LDL_C;cholesterol;LDL_C;cholesterol;LDL_C;TC;cholesterol;LDL_C;cholesterol;LDL_C;cholesterol;LDL_C;TC;cholesterol;LDL_C;cholesterol;LDL_C;cholesterol;LDL_C;cholesterol;LDL_C;cholesterol;LDL_C;TC;cholesterol;LDL_C;cholesterol;LDL_C;cholesterol;LDL_C;TC;cholesterol;LDL_C;cholesterol;LDL_C;TC;cholesterol;LDL_C;cholesterol;LDL_C;cholesterol;LDL_C;cholesterol;LDL_C;cholesterol;LDL_C;cholesterol;LDL_C;cholesterol;LDL_C;cholesterol;LDL_C;cholesterol;LDL_C;cholesterol;LDL_C;cholesterol;LDL_C;cholesterol;LDL_C;cholesterol;LDL_C;cholesterol;LDL_C;cholesterol;LDL_C;cholesterol;LDL_C;cholesterol;LDL_C;cholesterol;LDL_C;cholesterol;LDL_C;cholesterol;LDL_C;cholesterol;LDL_C;cholesterol;LDL_C;cholesterol;LDL_C;cholesterol;LDL_C;cholesterol;LDL_C;cholesterol;LDL_C;cholesterol;LDL_C;	UKBB;UKBB;UKBB;UKBB;UKBB;UKBB;UKBB;UKBB;UKBB;UKBB;UKBB;Willer_et_al_2013;UKBB;Willer_et_al_2013;UKBB;UKBB;UKBB;UKBB;UKBB;UKBB;UKBB;UKBB;UKBB;UKBB;UKBB;UKBB;UKBB;Willer_et_al_2013;UKBB;Willer_et_al_2013;UKBB;UKBB;UKBB;UKBB;UKBB;UKBB;UKBB;UKBB;UKBB;UKBB;UKBB;UKBB;UKBB;UKBB;UKBB;UKBB;UKBB;UKBB;UKBB;UKBB;UKBB;UKBB;UKBB;UKBB;UKBB;UKBB;UKBB;UKBB;UKBB;UKBB;UKBB;UKBB;UKBB;UKBB;UKBB;UKBB;UKBB;UKBB;UKBB;UKBB;UKBB;UKBB;UKBB;UKBB;Willer_et_al_2013;UKBB;UKBB;UKBB;UKBB;UKBB;Willer_et_al_2013;UKBB;Willer_et_al_2013;UKBB;UKBB;UKBB;UKBB;Willer_et_al_2013;UKBB;UKBB;UKBB;UKBB;UKBB;UKBB;UKBB;Willer_et_al_2013;UKBB;Willer_et_al_2013;UKBB;Willer_et_al_2013;UKBB;Willer_et_al_2013;UKBB;UKBB;UKBB;UKBB;UKBB;Willer_et_al_2013;UKBB;Willer_et_al_2013;UKBB;UKBB;UKBB;UKBB;UKBB;UKBB;UKBB;Willer_et_al_2013;UKBB;Willer_et_al_2013;UKBB;UKBB;UKBB;UKBB;UKBB;UKBB;UKBB;UKBB;UKBB;UKBB;UKBB;UKBB;UKBB;UKBB;Willer_et_al_2013;UKBB;UKBB;Willer_et_al_2013;UKBB;UKBB;UKBB;UKBB;UKBB;UKBB;Willer_et_al_2013;UKBB;UKBB;UKBB;UKBB;UKBB;UKBB;Willer_et_al_2013;UKBB;UKBB;UKBB;UKBB;UKBB;UKBB;UKBB;UKBB;UKBB;UKBB;Willer_et_al_2013;UKBB;UKBB;UKBB;UKBB;UKBB;UKBB;Willer_et_al_2013;UKBB;UKBB;UKBB;UKBB;Willer_et_al_2013;UKBB;UKBB;UKBB;UKBB;UKBB;UKBB;UKBB;UKBB;UKBB;UKBB;UKBB;UKBB;UKBB;UKBB;UKBB;UKBB;UKBB;UKBB;UKBB;UKBB;UKBB;UKBB;UKBB;UKBB;UKBB;UKBB;UKBB;UKBB;UKBB;UKBB;UKBB;UKBB;UKBB;UKBB;UKBB;UKBB;UKBB;UKBB;UKBB;UKBB;UKBB;UKBB;UKBB;UKBB;UKBB;UKBB;UKBB;UKBB;UKBB;UKBB;UKBB;UKBB;UKBB;UKBB;	7:21599233	rs10950854	21572352;21571781;21599233;21584088;21584088;21584088;21447862;21447862;21631827;21451558;21680566;21631827;21680566;21631827;21447862;21451558;21680566;	rs73066485;rs66476925;rs10950854;rs2285947;rs2285947;rs2285947;rs55892601;rs55892601;rs73070437;rs76218671;rs10950865;rs73070437;rs10950865;rs73070437;rs55892601;rs76218671;rs10950865;	LDL_cholesterol;Total_cholesterol_levels;Total_cholesterol;LDL_cholesterol;Cholesterol;Apolipoprotein_B;Cholesterol;LDL_cholesterol;LDL_cholesterol;Apolipoprotein_B;LDL_cholesterol;Apolipoprotein_B;Apolipoprotein_B;Cholesterol;Apolipoprotein_B;LDL_cholesterol;Cholesterol;	Klarin_et_al.;Klarin_et_al.;Locke_et_al.;Sinnott-Armstrong_et_al.;Sinnott-Armstrong_et_al.;Sinnott-Armstrong_et_al.;Sinnott-Armstrong_et_al.;Sinnott-Armstrong_et_al.;Sinnott-Armstrong_et_al.;Sinnott-Armstrong_et_al.;Sinnott-Armstrong_et_al.;Sinnott-Armstrong_et_al.;Sinnott-Armstrong_et_al.;Sinnott-Armstrong_et_al.;Sinnott-Armstrong_et_al.;Sinnott-Armstrong_et_al.;Sinnott-Armstrong_et_al.;
7_5	7	20974610	22194705	L-LDL-L	21611970	7:21611970:G:T	rs73066485	t	g	0.7909	-0.0478647	0.00481694	2.881e-23	22.54	33	0.3336	No	DNAH11	DNAH11	Nearest gene	72	ApoB;ApoBbyApoA1;EstC;FAw6;FreeC;IDL-C;IDL-CE;IDL-FC;IDL-L;IDL-P;IDL-PL;IDL-TG;LA;LDL-C;LDL-TG;L-LDL-C;L-LDL-CE;L-LDL-CE_percent;L-LDL-C_percent;L-LDL-FC;L-LDL-L;L-LDL-P;L-LDL-PL;L-LDL-PL_percent;L-LDL-TG;L-VLDL-PL_percent;M-LDL-C;M-LDL-CE;M-LDL-CE_percent;M-LDL-FC;M-LDL-FC_percent;M-LDL-L;M-LDL-P;M-LDL-PL;M-LDL-PL_percent;M-LDL-TG;MUFA;M-VLDL-CE;M-VLDL-C_percent;PC;PUFA;Remnant-C;Serum-C;SFA;S-LDL-C;S-LDL-CE;S-LDL-CE_percent;S-LDL-C_percent;S-LDL-FC;S-LDL-FC_percent;S-LDL-L;S-LDL-P;S-LDL-PL;S-LDL-PL_percent;S-LDL-TG;SM;S-VLDL-C;S-VLDL-CE;S-VLDL-FC;TotCho;TotFA;TotPG;VLDL-C;XL-HDL-TG;XS-VLDL-C;XS-VLDL-CE;XS-VLDL-FC;XS-VLDL-L;XS-VLDL-P;XS-VLDL-PL;XXL-VLDL-CE_percent;XXL-VLDL-C_percent;	2	region_7_5_locus_1	intron_variant	NA	NA	NA	RX_STATIN (p=3.51374e-08);	Self-reported high cholesterol (Neale B 2017);	ApoB (Kettunen J 2016); Free cholesterol in large LDL (Kettunen J 2016); Phospholipids in IDL (Kettunen J 2016); Phospholipids in large LDL (Kettunen J 2016); Phospholipids in medium LDL (Kettunen J 2016); Total cholesterol in LDL (Kettunen J 2016); Total cholesterol in large LDL (Kettunen J 2016); Total cholesterol in medium LDL (Kettunen J 2016);	rs2285942;rs7786322;rs73064442;rs4722043;rs7786322;rs73064436;rs7786322;rs7787020;rs73066442;rs7786322;rs7786322;rs4639414;rs7787020;rs2285942;rs7787020;rs4639414;rs7787020;rs7787020;rs4639414;rs2285942;rs113293079;rs4639414;rs55708934;rs4639414;rs7786322;rs73066442;rs73064436;rs73066442;rs7786322;rs73066442;rs4639414;rs7787020;rs28459049;rs7786322;rs7786322;rs73066442;rs4639414;rs7787020;rs7787020;rs115529292;rs4639414;rs73066442;rs73066442;rs73066442;rs73066442;rs73064436;	Total_cholesterol_in_large_LDL;Total_cholesterol_in_medium_LDL;Phospholipids_in_large_LDL;ApoB;Total_cholesterol_in_LDL;Free_cholesterol_in_large_LDL;Free_cholesterol_in_IDL;Total_cholesterol_in_medium_LDL;Free_cholesterol_in_IDL;Phospholipids_in_large_LDL;Phospholipids_in_medium_LDL;Total_cholesterol_in_medium_LDL;Total_cholesterol_in_LDL;Free_cholesterol_in_large_LDL;Phospholipids_in_medium_LDL;Phospholipids_in_large_LDL;Phospholipids_in_large_LDL;Free_cholesterol_in_IDL;Total_cholesterol_in_LDL;Phospholipids_in_large_LDL;Phospholipids_in_large_LDL;Phospholipids_in_medium_LDL;Phospholipids_in_large_LDL;Free_cholesterol_in_IDL;Concentration_of_large_LDL_particles;Concentration_of_large_LDL_particles;Phospholipids_in_large_LDL;Free_cholesterol_in_large_LDL;Free_cholesterol_in_large_LDL;Total_cholesterol_in_large_LDL;Free_cholesterol_in_large_LDL;Free_cholesterol_in_large_LDL;Phospholipids_in_large_LDL;Total_cholesterol_in_large_LDL;Phospholipids_in_IDL;Phospholipids_in_IDL;Total_cholesterol_in_large_LDL;Total_cholesterol_in_large_LDL;Phospholipids_in_IDL;Phospholipids_in_large_LDL;Phospholipids_in_IDL;Total_cholesterol_in_medium_LDL;Phospholipids_in_medium_LDL;Phospholipids_in_large_LDL;Total_cholesterol_in_LDL;Total_cholesterol_in_large_LDL;	7:21560197;7:21560197;7:21567331;7:21567331;7:21571932;7:21571932;7:21576905;7:21576905;7:21577960;7:21577960;7:21582917;7:21582917;7:21582917;7:21582917;7:21585397;7:21585397;7:21585803;7:21585803;7:21586812;7:21586812;7:21588243;7:21588243;7:21588708;7:21588708;7:21589030;7:21589030;7:21589243;7:21589243;7:21589243;7:21589243;7:21589894;7:21589894;7:21589895;7:21589895;7:21591338;7:21591338;7:21592217;7:21592217;7:21592766;7:21592766;7:21592902;7:21592902;7:21592949;7:21592949;7:21592973;7:21592973;7:21593203;7:21593203;7:21593289;7:21593289;7:21593529;7:21593529;7:21593605;7:21593605;7:21595043;7:21595043;7:21595473;7:21595473;7:21595655;7:21595655;7:21596006;7:21596006;7:21597487;7:21597487;7:21597631;7:21597631;7:21598254;7:21598254;7:21598312;7:21598312;7:21598753;7:21598753;7:21599233;7:21599233;7:21599233;7:21599807;7:21599807;7:21600154;7:21600154;7:21600902;7:21600902;7:21600902;7:21600902;7:21601065;7:21601065;7:21601444;7:21601444;7:21601444;7:21601659;7:21601659;7:21602065;7:21602065;7:21602091;7:21602091;7:21603601;7:21603601;7:21603601;7:21603601;7:21603678;7:21603678;7:21603678;7:21603678;7:21604896;7:21604896;7:21604916;7:21604916;7:21605482;7:21605482;7:21605482;7:21605482;7:21605973;7:21605973;7:21606222;7:21606222;7:21607283;7:21607283;7:21607352;7:21607352;7:21607352;7:21607352;7:21609175;7:21609175;7:21609625;7:21609625;7:21611187;7:21611187;7:21611399;7:21611399;7:21611970;7:21611970;7:21612312;7:21612312;7:21612705;7:21612705;7:21612705;7:21612909;7:21612909;7:21612909;7:21613331;7:21613331;7:21613842;7:21613842;7:21614047;7:21614047;7:21614047;7:21614206;7:21614206;7:21614216;7:21614216;7:21615629;7:21615629;7:21615629;7:21615938;7:21615938;7:21615967;7:21615967;7:21616867;7:21616867;7:21616888;7:21616888;7:21617019;7:21617019;7:21617019;7:21618093;7:21618093;7:21618391;7:21618391;7:21627909;7:21627909;7:21627909;7:21629476;7:21629476;7:21630982;7:21630982;7:21630982;7:21632359;7:21632359;7:21632725;7:21632725;7:21633505;7:21633505;7:21636007;7:21636007;7:21637111;7:21637111;7:21637976;7:21637976;7:21638089;7:21638089;7:21643513;7:21643513;7:21644427;7:21644427;7:21647114;7:21647114;7:21649187;7:21649187;7:21649631;7:21649631;7:21649796;7:21649796;7:21649797;7:21649797;7:21649803;7:21649803;7:21649805;7:21649805;7:21649814;7:21649814;7:21650595;7:21650595;7:21652122;7:21652122;7:21652440;7:21652440;7:21653455;7:21653455;7:21653552;7:21653552;7:21653877;7:21653877;7:21666894;7:21666894;7:21667559;7:21667559;7:21670363;7:21670363;7:21670846;7:21670846;	rs73062380;rs73062380;rs28459049;rs28459049;rs111529171;rs111529171;rs55708934;rs55708934;rs10085881;rs10085881;rs2285942;rs2285942;rs2285942;rs2285942;rs73064436;rs73064436;rs62439330;rs62439330;rs73064442;rs73064442;rs6964767;rs6964767;rs113293079;rs113293079;rs4314550;rs4314550;rs4639414;rs4639414;rs4639414;rs4639414;rs77306873;rs77306873;rs78583796;rs78583796;rs73064474;rs73064474;rs56259611;rs56259611;rs7786322;rs7786322;rs7805641;rs7805641;rs7787020;rs7787020;rs73066442;rs73066442;rs73066446;rs73066446;rs62441663;rs62441663;rs201546758;rs201546758;rs73066450;rs73066450;rs3924043;rs3924043;rs12532465;rs12532465;rs56284737;rs56284737;rs67449539;rs67449539;rs59509802;rs59509802;rs59432272;rs59432272;rs68042167;rs68042167;rs397715752;rs397715752;rs56130071;rs56130071;rs10950854;rs10950854;rs10950854;rs73066466;rs73066466;rs4607494;rs4607494;rs4374884;rs4374884;rs4374884;rs4374884;rs35392204;rs35392204;rs11772101;rs11772101;rs11772101;rs150169808;rs150169808;rs57648913;rs57648913;rs58243822;rs58243822;rs10950856;rs10950856;rs10950856;rs10950856;rs5008148;rs5008148;rs5008148;rs5008148;rs10707078;rs10707078;rs4470903;rs4470903;rs7809080;rs7809080;rs7809080;rs7809080;rs55696093;rs55696093;rs11286266;rs11286266;rs55649657;rs55649657;rs12670798;rs12670798;rs12670798;rs12670798;rs56663505;rs56663505;rs56832849;rs56832849;rs73066481;rs73066481;rs66476925;rs66476925;rs73066485;rs73066485;rs73066486;rs73066486;rs12673820;rs12673820;rs12673820;rs12673863;rs12673863;rs12673863;rs55718143;rs55718143;rs56160141;rs56160141;rs11770323;rs11770323;rs11770323;rs145885140;rs145885140;rs140706591;rs140706591;rs12670286;rs12670286;rs12670286;rs7797607;rs7797607;rs73066492;rs73066492;rs6461583;rs6461583;rs6461584;rs6461584;rs6970667;rs6970667;rs6970667;rs12667186;rs12667186;rs398085629;rs398085629;rs3810897;rs3810897;rs3810897;rs73070429;rs73070429;rs4615458;rs4615458;rs4615458;rs9648277;rs9648277;rs73070444;rs73070444;rs1880304;rs1880304;rs73070456;rs73070456;rs2390541;rs2390541;rs60223493;rs60223493;rs68041068;rs68041068;rs2177519;rs2177519;rs66555372;rs66555372;rs7803149;rs7803149;rs10719108;rs10719108;rs1976885;rs1976885;rs1976886;rs1976886;rs2390543;rs2390543;rs2390544;rs2390544;rs2390545;rs2390545;rs1976887;rs1976887;rs58975834;rs58975834;rs57211517;rs57211517;rs17144783;rs17144783;rs7801945;rs7801945;rs113864677;rs113864677;rs66472379;rs66472379;rs67432224;rs67432224;rs66968075;rs66968075;rs4719668;rs4719668;rs2140584;rs2140584;	cholesterol;LDL_C;cholesterol;LDL_C;cholesterol;LDL_C;cholesterol;LDL_C;cholesterol;LDL_C;cholesterol;LDL;LDL_C;TC;cholesterol;LDL_C;cholesterol;LDL_C;cholesterol;LDL_C;cholesterol;LDL_C;cholesterol;LDL_C;cholesterol;LDL_C;cholesterol;LDL;LDL_C;TC;cholesterol;LDL_C;cholesterol;LDL_C;cholesterol;LDL_C;cholesterol;LDL_C;cholesterol;LDL_C;cholesterol;LDL_C;cholesterol;LDL_C;cholesterol;LDL_C;cholesterol;LDL_C;cholesterol;LDL_C;cholesterol;LDL_C;cholesterol;LDL_C;cholesterol;LDL_C;cholesterol;LDL_C;cholesterol;LDL_C;cholesterol;LDL_C;cholesterol;LDL_C;cholesterol;LDL_C;cholesterol;LDL_C;cholesterol;LDL_C;cholesterol;LDL_C;cholesterol;LDL_C;TC;cholesterol;LDL_C;cholesterol;LDL_C;cholesterol;LDL;LDL_C;TC;cholesterol;LDL_C;cholesterol;LDL_C;TC;cholesterol;LDL_C;cholesterol;LDL_C;cholesterol;LDL_C;cholesterol;LDL;LDL_C;TC;cholesterol;LDL;LDL_C;TC;cholesterol;LDL_C;cholesterol;LDL_C;cholesterol;LDL;LDL_C;TC;cholesterol;LDL_C;cholesterol;LDL_C;cholesterol;LDL_C;cholesterol;LDL;LDL_C;TC;cholesterol;LDL_C;cholesterol;LDL_C;cholesterol;LDL_C;cholesterol;LDL_C;cholesterol;LDL_C;cholesterol;LDL_C;cholesterol;LDL_C;TC;cholesterol;LDL_C;TC;cholesterol;LDL_C;cholesterol;LDL_C;cholesterol;LDL_C;TC;cholesterol;LDL_C;cholesterol;LDL_C;cholesterol;LDL_C;TC;cholesterol;LDL_C;cholesterol;LDL_C;cholesterol;LDL_C;cholesterol;LDL_C;cholesterol;LDL_C;TC;cholesterol;LDL_C;cholesterol;LDL_C;cholesterol;LDL_C;TC;cholesterol;LDL_C;cholesterol;LDL_C;TC;cholesterol;LDL_C;cholesterol;LDL_C;cholesterol;LDL_C;cholesterol;LDL_C;cholesterol;LDL_C;cholesterol;LDL_C;cholesterol;LDL_C;cholesterol;LDL_C;cholesterol;LDL_C;cholesterol;LDL_C;cholesterol;LDL_C;cholesterol;LDL_C;cholesterol;LDL_C;cholesterol;LDL_C;cholesterol;LDL_C;cholesterol;LDL_C;cholesterol;LDL_C;cholesterol;LDL_C;cholesterol;LDL_C;cholesterol;LDL_C;cholesterol;LDL_C;cholesterol;LDL_C;cholesterol;LDL_C;cholesterol;LDL_C;cholesterol;LDL_C;cholesterol;LDL_C;cholesterol;LDL_C;	UKBB;UKBB;UKBB;UKBB;UKBB;UKBB;UKBB;UKBB;UKBB;UKBB;UKBB;Willer_et_al_2013;UKBB;Willer_et_al_2013;UKBB;UKBB;UKBB;UKBB;UKBB;UKBB;UKBB;UKBB;UKBB;UKBB;UKBB;UKBB;UKBB;Willer_et_al_2013;UKBB;Willer_et_al_2013;UKBB;UKBB;UKBB;UKBB;UKBB;UKBB;UKBB;UKBB;UKBB;UKBB;UKBB;UKBB;UKBB;UKBB;UKBB;UKBB;UKBB;UKBB;UKBB;UKBB;UKBB;UKBB;UKBB;UKBB;UKBB;UKBB;UKBB;UKBB;UKBB;UKBB;UKBB;UKBB;UKBB;UKBB;UKBB;UKBB;UKBB;UKBB;UKBB;UKBB;UKBB;UKBB;UKBB;UKBB;Willer_et_al_2013;UKBB;UKBB;UKBB;UKBB;UKBB;Willer_et_al_2013;UKBB;Willer_et_al_2013;UKBB;UKBB;UKBB;UKBB;Willer_et_al_2013;UKBB;UKBB;UKBB;UKBB;UKBB;UKBB;UKBB;Willer_et_al_2013;UKBB;Willer_et_al_2013;UKBB;Willer_et_al_2013;UKBB;Willer_et_al_2013;UKBB;UKBB;UKBB;UKBB;UKBB;Willer_et_al_2013;UKBB;Willer_et_al_2013;UKBB;UKBB;UKBB;UKBB;UKBB;UKBB;UKBB;Willer_et_al_2013;UKBB;Willer_et_al_2013;UKBB;UKBB;UKBB;UKBB;UKBB;UKBB;UKBB;UKBB;UKBB;UKBB;UKBB;UKBB;UKBB;UKBB;Willer_et_al_2013;UKBB;UKBB;Willer_et_al_2013;UKBB;UKBB;UKBB;UKBB;UKBB;UKBB;Willer_et_al_2013;UKBB;UKBB;UKBB;UKBB;UKBB;UKBB;Willer_et_al_2013;UKBB;UKBB;UKBB;UKBB;UKBB;UKBB;UKBB;UKBB;UKBB;UKBB;Willer_et_al_2013;UKBB;UKBB;UKBB;UKBB;UKBB;UKBB;Willer_et_al_2013;UKBB;UKBB;UKBB;UKBB;Willer_et_al_2013;UKBB;UKBB;UKBB;UKBB;UKBB;UKBB;UKBB;UKBB;UKBB;UKBB;UKBB;UKBB;UKBB;UKBB;UKBB;UKBB;UKBB;UKBB;UKBB;UKBB;UKBB;UKBB;UKBB;UKBB;UKBB;UKBB;UKBB;UKBB;UKBB;UKBB;UKBB;UKBB;UKBB;UKBB;UKBB;UKBB;UKBB;UKBB;UKBB;UKBB;UKBB;UKBB;UKBB;UKBB;UKBB;UKBB;UKBB;UKBB;UKBB;UKBB;UKBB;UKBB;UKBB;UKBB;	7:21599233	rs10950854	21572352;21571781;21599233;21584088;21584088;21584088;21447862;21447862;21631827;21451558;21680566;21631827;21680566;21631827;21447862;21451558;21680566;	rs73066485;rs66476925;rs10950854;rs2285947;rs2285947;rs2285947;rs55892601;rs55892601;rs73070437;rs76218671;rs10950865;rs73070437;rs10950865;rs73070437;rs55892601;rs76218671;rs10950865;	LDL_cholesterol;Total_cholesterol_levels;Total_cholesterol;LDL_cholesterol;Cholesterol;Apolipoprotein_B;Cholesterol;LDL_cholesterol;LDL_cholesterol;Apolipoprotein_B;LDL_cholesterol;Apolipoprotein_B;Apolipoprotein_B;Cholesterol;Apolipoprotein_B;LDL_cholesterol;Cholesterol;	Klarin_et_al.;Klarin_et_al.;Locke_et_al.;Sinnott-Armstrong_et_al.;Sinnott-Armstrong_et_al.;Sinnott-Armstrong_et_al.;Sinnott-Armstrong_et_al.;Sinnott-Armstrong_et_al.;Sinnott-Armstrong_et_al.;Sinnott-Armstrong_et_al.;Sinnott-Armstrong_et_al.;Sinnott-Armstrong_et_al.;Sinnott-Armstrong_et_al.;Sinnott-Armstrong_et_al.;Sinnott-Armstrong_et_al.;Sinnott-Armstrong_et_al.;Sinnott-Armstrong_et_al.;
7_5	7	20974610	22194705	IDL-C	21611970	7:21611970:G:T	rs73066485	t	g	0.791	-0.047515	0.0048021	4.393e-23	22.36	33	0.3249	No	DNAH11	DNAH11	Nearest gene	72	ApoB;ApoBbyApoA1;EstC;FAw6;FreeC;IDL-C;IDL-CE;IDL-FC;IDL-L;IDL-P;IDL-PL;IDL-TG;LA;LDL-C;LDL-TG;L-LDL-C;L-LDL-CE;L-LDL-CE_percent;L-LDL-C_percent;L-LDL-FC;L-LDL-L;L-LDL-P;L-LDL-PL;L-LDL-PL_percent;L-LDL-TG;L-VLDL-PL_percent;M-LDL-C;M-LDL-CE;M-LDL-CE_percent;M-LDL-FC;M-LDL-FC_percent;M-LDL-L;M-LDL-P;M-LDL-PL;M-LDL-PL_percent;M-LDL-TG;MUFA;M-VLDL-CE;M-VLDL-C_percent;PC;PUFA;Remnant-C;Serum-C;SFA;S-LDL-C;S-LDL-CE;S-LDL-CE_percent;S-LDL-C_percent;S-LDL-FC;S-LDL-FC_percent;S-LDL-L;S-LDL-P;S-LDL-PL;S-LDL-PL_percent;S-LDL-TG;SM;S-VLDL-C;S-VLDL-CE;S-VLDL-FC;TotCho;TotFA;TotPG;VLDL-C;XL-HDL-TG;XS-VLDL-C;XS-VLDL-CE;XS-VLDL-FC;XS-VLDL-L;XS-VLDL-P;XS-VLDL-PL;XXL-VLDL-CE_percent;XXL-VLDL-C_percent;	2	region_7_5_locus_1	intron_variant	NA	NA	NA	RX_STATIN (p=3.51374e-08);	Self-reported high cholesterol (Neale B 2017);	ApoB (Kettunen J 2016); Free cholesterol in large LDL (Kettunen J 2016); Phospholipids in IDL (Kettunen J 2016); Phospholipids in large LDL (Kettunen J 2016); Phospholipids in medium LDL (Kettunen J 2016); Total cholesterol in LDL (Kettunen J 2016); Total cholesterol in large LDL (Kettunen J 2016); Total cholesterol in medium LDL (Kettunen J 2016);	rs2285942;rs7786322;rs73064442;rs4722043;rs7786322;rs73064436;rs7786322;rs7787020;rs73066442;rs7786322;rs7786322;rs4639414;rs7787020;rs2285942;rs7787020;rs4639414;rs7787020;rs7787020;rs4639414;rs2285942;rs113293079;rs4639414;rs55708934;rs4639414;rs7786322;rs73066442;rs73064436;rs73066442;rs7786322;rs73066442;rs4639414;rs7787020;rs28459049;rs7786322;rs7786322;rs73066442;rs4639414;rs7787020;rs7787020;rs115529292;rs4639414;rs73066442;rs73066442;rs73066442;rs73066442;rs73064436;	Total_cholesterol_in_large_LDL;Total_cholesterol_in_medium_LDL;Phospholipids_in_large_LDL;ApoB;Total_cholesterol_in_LDL;Free_cholesterol_in_large_LDL;Free_cholesterol_in_IDL;Total_cholesterol_in_medium_LDL;Free_cholesterol_in_IDL;Phospholipids_in_large_LDL;Phospholipids_in_medium_LDL;Total_cholesterol_in_medium_LDL;Total_cholesterol_in_LDL;Free_cholesterol_in_large_LDL;Phospholipids_in_medium_LDL;Phospholipids_in_large_LDL;Phospholipids_in_large_LDL;Free_cholesterol_in_IDL;Total_cholesterol_in_LDL;Phospholipids_in_large_LDL;Phospholipids_in_large_LDL;Phospholipids_in_medium_LDL;Phospholipids_in_large_LDL;Free_cholesterol_in_IDL;Concentration_of_large_LDL_particles;Concentration_of_large_LDL_particles;Phospholipids_in_large_LDL;Free_cholesterol_in_large_LDL;Free_cholesterol_in_large_LDL;Total_cholesterol_in_large_LDL;Free_cholesterol_in_large_LDL;Free_cholesterol_in_large_LDL;Phospholipids_in_large_LDL;Total_cholesterol_in_large_LDL;Phospholipids_in_IDL;Phospholipids_in_IDL;Total_cholesterol_in_large_LDL;Total_cholesterol_in_large_LDL;Phospholipids_in_IDL;Phospholipids_in_large_LDL;Phospholipids_in_IDL;Total_cholesterol_in_medium_LDL;Phospholipids_in_medium_LDL;Phospholipids_in_large_LDL;Total_cholesterol_in_LDL;Total_cholesterol_in_large_LDL;	7:21560197;7:21560197;7:21567331;7:21567331;7:21571932;7:21571932;7:21576905;7:21576905;7:21577960;7:21577960;7:21582917;7:21582917;7:21582917;7:21582917;7:21585397;7:21585397;7:21585803;7:21585803;7:21586812;7:21586812;7:21588243;7:21588243;7:21588708;7:21588708;7:21589030;7:21589030;7:21589243;7:21589243;7:21589243;7:21589243;7:21589894;7:21589894;7:21589895;7:21589895;7:21591338;7:21591338;7:21592217;7:21592217;7:21592766;7:21592766;7:21592902;7:21592902;7:21592949;7:21592949;7:21592973;7:21592973;7:21593203;7:21593203;7:21593289;7:21593289;7:21593529;7:21593529;7:21593605;7:21593605;7:21595043;7:21595043;7:21595473;7:21595473;7:21595655;7:21595655;7:21596006;7:21596006;7:21597487;7:21597487;7:21597631;7:21597631;7:21598254;7:21598254;7:21598312;7:21598312;7:21598753;7:21598753;7:21599233;7:21599233;7:21599233;7:21599807;7:21599807;7:21600154;7:21600154;7:21600902;7:21600902;7:21600902;7:21600902;7:21601065;7:21601065;7:21601444;7:21601444;7:21601444;7:21601659;7:21601659;7:21602065;7:21602065;7:21602091;7:21602091;7:21603601;7:21603601;7:21603601;7:21603601;7:21603678;7:21603678;7:21603678;7:21603678;7:21604896;7:21604896;7:21604916;7:21604916;7:21605482;7:21605482;7:21605482;7:21605482;7:21605973;7:21605973;7:21606222;7:21606222;7:21607283;7:21607283;7:21607352;7:21607352;7:21607352;7:21607352;7:21609175;7:21609175;7:21609625;7:21609625;7:21611187;7:21611187;7:21611399;7:21611399;7:21611970;7:21611970;7:21612312;7:21612312;7:21612705;7:21612705;7:21612705;7:21612909;7:21612909;7:21612909;7:21613331;7:21613331;7:21613842;7:21613842;7:21614047;7:21614047;7:21614047;7:21614206;7:21614206;7:21614216;7:21614216;7:21615629;7:21615629;7:21615629;7:21615938;7:21615938;7:21615967;7:21615967;7:21616867;7:21616867;7:21616888;7:21616888;7:21617019;7:21617019;7:21617019;7:21618093;7:21618093;7:21618391;7:21618391;7:21627909;7:21627909;7:21627909;7:21629476;7:21629476;7:21630982;7:21630982;7:21630982;7:21632359;7:21632359;7:21632725;7:21632725;7:21633505;7:21633505;7:21636007;7:21636007;7:21637111;7:21637111;7:21637976;7:21637976;7:21638089;7:21638089;7:21643513;7:21643513;7:21644427;7:21644427;7:21647114;7:21647114;7:21649187;7:21649187;7:21649631;7:21649631;7:21649796;7:21649796;7:21649797;7:21649797;7:21649803;7:21649803;7:21649805;7:21649805;7:21649814;7:21649814;7:21650595;7:21650595;7:21652122;7:21652122;7:21652440;7:21652440;7:21653455;7:21653455;7:21653552;7:21653552;7:21653877;7:21653877;7:21666894;7:21666894;7:21667559;7:21667559;7:21670363;7:21670363;7:21670846;7:21670846;	rs73062380;rs73062380;rs28459049;rs28459049;rs111529171;rs111529171;rs55708934;rs55708934;rs10085881;rs10085881;rs2285942;rs2285942;rs2285942;rs2285942;rs73064436;rs73064436;rs62439330;rs62439330;rs73064442;rs73064442;rs6964767;rs6964767;rs113293079;rs113293079;rs4314550;rs4314550;rs4639414;rs4639414;rs4639414;rs4639414;rs77306873;rs77306873;rs78583796;rs78583796;rs73064474;rs73064474;rs56259611;rs56259611;rs7786322;rs7786322;rs7805641;rs7805641;rs7787020;rs7787020;rs73066442;rs73066442;rs73066446;rs73066446;rs62441663;rs62441663;rs201546758;rs201546758;rs73066450;rs73066450;rs3924043;rs3924043;rs12532465;rs12532465;rs56284737;rs56284737;rs67449539;rs67449539;rs59509802;rs59509802;rs59432272;rs59432272;rs68042167;rs68042167;rs397715752;rs397715752;rs56130071;rs56130071;rs10950854;rs10950854;rs10950854;rs73066466;rs73066466;rs4607494;rs4607494;rs4374884;rs4374884;rs4374884;rs4374884;rs35392204;rs35392204;rs11772101;rs11772101;rs11772101;rs150169808;rs150169808;rs57648913;rs57648913;rs58243822;rs58243822;rs10950856;rs10950856;rs10950856;rs10950856;rs5008148;rs5008148;rs5008148;rs5008148;rs10707078;rs10707078;rs4470903;rs4470903;rs7809080;rs7809080;rs7809080;rs7809080;rs55696093;rs55696093;rs11286266;rs11286266;rs55649657;rs55649657;rs12670798;rs12670798;rs12670798;rs12670798;rs56663505;rs56663505;rs56832849;rs56832849;rs73066481;rs73066481;rs66476925;rs66476925;rs73066485;rs73066485;rs73066486;rs73066486;rs12673820;rs12673820;rs12673820;rs12673863;rs12673863;rs12673863;rs55718143;rs55718143;rs56160141;rs56160141;rs11770323;rs11770323;rs11770323;rs145885140;rs145885140;rs140706591;rs140706591;rs12670286;rs12670286;rs12670286;rs7797607;rs7797607;rs73066492;rs73066492;rs6461583;rs6461583;rs6461584;rs6461584;rs6970667;rs6970667;rs6970667;rs12667186;rs12667186;rs398085629;rs398085629;rs3810897;rs3810897;rs3810897;rs73070429;rs73070429;rs4615458;rs4615458;rs4615458;rs9648277;rs9648277;rs73070444;rs73070444;rs1880304;rs1880304;rs73070456;rs73070456;rs2390541;rs2390541;rs60223493;rs60223493;rs68041068;rs68041068;rs2177519;rs2177519;rs66555372;rs66555372;rs7803149;rs7803149;rs10719108;rs10719108;rs1976885;rs1976885;rs1976886;rs1976886;rs2390543;rs2390543;rs2390544;rs2390544;rs2390545;rs2390545;rs1976887;rs1976887;rs58975834;rs58975834;rs57211517;rs57211517;rs17144783;rs17144783;rs7801945;rs7801945;rs113864677;rs113864677;rs66472379;rs66472379;rs67432224;rs67432224;rs66968075;rs66968075;rs4719668;rs4719668;rs2140584;rs2140584;	cholesterol;LDL_C;cholesterol;LDL_C;cholesterol;LDL_C;cholesterol;LDL_C;cholesterol;LDL_C;cholesterol;LDL;LDL_C;TC;cholesterol;LDL_C;cholesterol;LDL_C;cholesterol;LDL_C;cholesterol;LDL_C;cholesterol;LDL_C;cholesterol;LDL_C;cholesterol;LDL;LDL_C;TC;cholesterol;LDL_C;cholesterol;LDL_C;cholesterol;LDL_C;cholesterol;LDL_C;cholesterol;LDL_C;cholesterol;LDL_C;cholesterol;LDL_C;cholesterol;LDL_C;cholesterol;LDL_C;cholesterol;LDL_C;cholesterol;LDL_C;cholesterol;LDL_C;cholesterol;LDL_C;cholesterol;LDL_C;cholesterol;LDL_C;cholesterol;LDL_C;cholesterol;LDL_C;cholesterol;LDL_C;cholesterol;LDL_C;cholesterol;LDL_C;cholesterol;LDL_C;cholesterol;LDL_C;TC;cholesterol;LDL_C;cholesterol;LDL_C;cholesterol;LDL;LDL_C;TC;cholesterol;LDL_C;cholesterol;LDL_C;TC;cholesterol;LDL_C;cholesterol;LDL_C;cholesterol;LDL_C;cholesterol;LDL;LDL_C;TC;cholesterol;LDL;LDL_C;TC;cholesterol;LDL_C;cholesterol;LDL_C;cholesterol;LDL;LDL_C;TC;cholesterol;LDL_C;cholesterol;LDL_C;cholesterol;LDL_C;cholesterol;LDL;LDL_C;TC;cholesterol;LDL_C;cholesterol;LDL_C;cholesterol;LDL_C;cholesterol;LDL_C;cholesterol;LDL_C;cholesterol;LDL_C;cholesterol;LDL_C;TC;cholesterol;LDL_C;TC;cholesterol;LDL_C;cholesterol;LDL_C;cholesterol;LDL_C;TC;cholesterol;LDL_C;cholesterol;LDL_C;cholesterol;LDL_C;TC;cholesterol;LDL_C;cholesterol;LDL_C;cholesterol;LDL_C;cholesterol;LDL_C;cholesterol;LDL_C;TC;cholesterol;LDL_C;cholesterol;LDL_C;cholesterol;LDL_C;TC;cholesterol;LDL_C;cholesterol;LDL_C;TC;cholesterol;LDL_C;cholesterol;LDL_C;cholesterol;LDL_C;cholesterol;LDL_C;cholesterol;LDL_C;cholesterol;LDL_C;cholesterol;LDL_C;cholesterol;LDL_C;cholesterol;LDL_C;cholesterol;LDL_C;cholesterol;LDL_C;cholesterol;LDL_C;cholesterol;LDL_C;cholesterol;LDL_C;cholesterol;LDL_C;cholesterol;LDL_C;cholesterol;LDL_C;cholesterol;LDL_C;cholesterol;LDL_C;cholesterol;LDL_C;cholesterol;LDL_C;cholesterol;LDL_C;cholesterol;LDL_C;cholesterol;LDL_C;cholesterol;LDL_C;cholesterol;LDL_C;cholesterol;LDL_C;	UKBB;UKBB;UKBB;UKBB;UKBB;UKBB;UKBB;UKBB;UKBB;UKBB;UKBB;Willer_et_al_2013;UKBB;Willer_et_al_2013;UKBB;UKBB;UKBB;UKBB;UKBB;UKBB;UKBB;UKBB;UKBB;UKBB;UKBB;UKBB;UKBB;Willer_et_al_2013;UKBB;Willer_et_al_2013;UKBB;UKBB;UKBB;UKBB;UKBB;UKBB;UKBB;UKBB;UKBB;UKBB;UKBB;UKBB;UKBB;UKBB;UKBB;UKBB;UKBB;UKBB;UKBB;UKBB;UKBB;UKBB;UKBB;UKBB;UKBB;UKBB;UKBB;UKBB;UKBB;UKBB;UKBB;UKBB;UKBB;UKBB;UKBB;UKBB;UKBB;UKBB;UKBB;UKBB;UKBB;UKBB;UKBB;UKBB;Willer_et_al_2013;UKBB;UKBB;UKBB;UKBB;UKBB;Willer_et_al_2013;UKBB;Willer_et_al_2013;UKBB;UKBB;UKBB;UKBB;Willer_et_al_2013;UKBB;UKBB;UKBB;UKBB;UKBB;UKBB;UKBB;Willer_et_al_2013;UKBB;Willer_et_al_2013;UKBB;Willer_et_al_2013;UKBB;Willer_et_al_2013;UKBB;UKBB;UKBB;UKBB;UKBB;Willer_et_al_2013;UKBB;Willer_et_al_2013;UKBB;UKBB;UKBB;UKBB;UKBB;UKBB;UKBB;Willer_et_al_2013;UKBB;Willer_et_al_2013;UKBB;UKBB;UKBB;UKBB;UKBB;UKBB;UKBB;UKBB;UKBB;UKBB;UKBB;UKBB;UKBB;UKBB;Willer_et_al_2013;UKBB;UKBB;Willer_et_al_2013;UKBB;UKBB;UKBB;UKBB;UKBB;UKBB;Willer_et_al_2013;UKBB;UKBB;UKBB;UKBB;UKBB;UKBB;Willer_et_al_2013;UKBB;UKBB;UKBB;UKBB;UKBB;UKBB;UKBB;UKBB;UKBB;UKBB;Willer_et_al_2013;UKBB;UKBB;UKBB;UKBB;UKBB;UKBB;Willer_et_al_2013;UKBB;UKBB;UKBB;UKBB;Willer_et_al_2013;UKBB;UKBB;UKBB;UKBB;UKBB;UKBB;UKBB;UKBB;UKBB;UKBB;UKBB;UKBB;UKBB;UKBB;UKBB;UKBB;UKBB;UKBB;UKBB;UKBB;UKBB;UKBB;UKBB;UKBB;UKBB;UKBB;UKBB;UKBB;UKBB;UKBB;UKBB;UKBB;UKBB;UKBB;UKBB;UKBB;UKBB;UKBB;UKBB;UKBB;UKBB;UKBB;UKBB;UKBB;UKBB;UKBB;UKBB;UKBB;UKBB;UKBB;UKBB;UKBB;UKBB;UKBB;	7:21599233	rs10950854	21572352;21571781;21599233;21584088;21584088;21584088;21447862;21447862;21631827;21451558;21680566;21631827;21680566;21631827;21447862;21451558;21680566;	rs73066485;rs66476925;rs10950854;rs2285947;rs2285947;rs2285947;rs55892601;rs55892601;rs73070437;rs76218671;rs10950865;rs73070437;rs10950865;rs73070437;rs55892601;rs76218671;rs10950865;	LDL_cholesterol;Total_cholesterol_levels;Total_cholesterol;LDL_cholesterol;Cholesterol;Apolipoprotein_B;Cholesterol;LDL_cholesterol;LDL_cholesterol;Apolipoprotein_B;LDL_cholesterol;Apolipoprotein_B;Apolipoprotein_B;Cholesterol;Apolipoprotein_B;LDL_cholesterol;Cholesterol;	Klarin_et_al.;Klarin_et_al.;Locke_et_al.;Sinnott-Armstrong_et_al.;Sinnott-Armstrong_et_al.;Sinnott-Armstrong_et_al.;Sinnott-Armstrong_et_al.;Sinnott-Armstrong_et_al.;Sinnott-Armstrong_et_al.;Sinnott-Armstrong_et_al.;Sinnott-Armstrong_et_al.;Sinnott-Armstrong_et_al.;Sinnott-Armstrong_et_al.;Sinnott-Armstrong_et_al.;Sinnott-Armstrong_et_al.;Sinnott-Armstrong_et_al.;Sinnott-Armstrong_et_al.;
7_5	7	20974610	22194705	L-LDL-PL	21611970	7:21611970:G:T	rs73066485	t	g	0.7909	-0.047545	0.0048191	5.848e-23	22.23	33	0.3232	No	DNAH11	DNAH11	Nearest gene	72	ApoB;ApoBbyApoA1;EstC;FAw6;FreeC;IDL-C;IDL-CE;IDL-FC;IDL-L;IDL-P;IDL-PL;IDL-TG;LA;LDL-C;LDL-TG;L-LDL-C;L-LDL-CE;L-LDL-CE_percent;L-LDL-C_percent;L-LDL-FC;L-LDL-L;L-LDL-P;L-LDL-PL;L-LDL-PL_percent;L-LDL-TG;L-VLDL-PL_percent;M-LDL-C;M-LDL-CE;M-LDL-CE_percent;M-LDL-FC;M-LDL-FC_percent;M-LDL-L;M-LDL-P;M-LDL-PL;M-LDL-PL_percent;M-LDL-TG;MUFA;M-VLDL-CE;M-VLDL-C_percent;PC;PUFA;Remnant-C;Serum-C;SFA;S-LDL-C;S-LDL-CE;S-LDL-CE_percent;S-LDL-C_percent;S-LDL-FC;S-LDL-FC_percent;S-LDL-L;S-LDL-P;S-LDL-PL;S-LDL-PL_percent;S-LDL-TG;SM;S-VLDL-C;S-VLDL-CE;S-VLDL-FC;TotCho;TotFA;TotPG;VLDL-C;XL-HDL-TG;XS-VLDL-C;XS-VLDL-CE;XS-VLDL-FC;XS-VLDL-L;XS-VLDL-P;XS-VLDL-PL;XXL-VLDL-CE_percent;XXL-VLDL-C_percent;	2	region_7_5_locus_1	intron_variant	NA	NA	NA	RX_STATIN (p=3.51374e-08);	Self-reported high cholesterol (Neale B 2017);	ApoB (Kettunen J 2016); Free cholesterol in large LDL (Kettunen J 2016); Phospholipids in IDL (Kettunen J 2016); Phospholipids in large LDL (Kettunen J 2016); Phospholipids in medium LDL (Kettunen J 2016); Total cholesterol in LDL (Kettunen J 2016); Total cholesterol in large LDL (Kettunen J 2016); Total cholesterol in medium LDL (Kettunen J 2016);	rs2285942;rs7786322;rs73064442;rs4722043;rs7786322;rs73064436;rs7786322;rs7787020;rs73066442;rs7786322;rs7786322;rs4639414;rs7787020;rs2285942;rs7787020;rs4639414;rs7787020;rs7787020;rs4639414;rs2285942;rs113293079;rs4639414;rs55708934;rs4639414;rs7786322;rs73066442;rs73064436;rs73066442;rs7786322;rs73066442;rs4639414;rs7787020;rs28459049;rs7786322;rs7786322;rs73066442;rs4639414;rs7787020;rs7787020;rs115529292;rs4639414;rs73066442;rs73066442;rs73066442;rs73066442;rs73064436;	Total_cholesterol_in_large_LDL;Total_cholesterol_in_medium_LDL;Phospholipids_in_large_LDL;ApoB;Total_cholesterol_in_LDL;Free_cholesterol_in_large_LDL;Free_cholesterol_in_IDL;Total_cholesterol_in_medium_LDL;Free_cholesterol_in_IDL;Phospholipids_in_large_LDL;Phospholipids_in_medium_LDL;Total_cholesterol_in_medium_LDL;Total_cholesterol_in_LDL;Free_cholesterol_in_large_LDL;Phospholipids_in_medium_LDL;Phospholipids_in_large_LDL;Phospholipids_in_large_LDL;Free_cholesterol_in_IDL;Total_cholesterol_in_LDL;Phospholipids_in_large_LDL;Phospholipids_in_large_LDL;Phospholipids_in_medium_LDL;Phospholipids_in_large_LDL;Free_cholesterol_in_IDL;Concentration_of_large_LDL_particles;Concentration_of_large_LDL_particles;Phospholipids_in_large_LDL;Free_cholesterol_in_large_LDL;Free_cholesterol_in_large_LDL;Total_cholesterol_in_large_LDL;Free_cholesterol_in_large_LDL;Free_cholesterol_in_large_LDL;Phospholipids_in_large_LDL;Total_cholesterol_in_large_LDL;Phospholipids_in_IDL;Phospholipids_in_IDL;Total_cholesterol_in_large_LDL;Total_cholesterol_in_large_LDL;Phospholipids_in_IDL;Phospholipids_in_large_LDL;Phospholipids_in_IDL;Total_cholesterol_in_medium_LDL;Phospholipids_in_medium_LDL;Phospholipids_in_large_LDL;Total_cholesterol_in_LDL;Total_cholesterol_in_large_LDL;	7:21560197;7:21560197;7:21567331;7:21567331;7:21571932;7:21571932;7:21576905;7:21576905;7:21577960;7:21577960;7:21582917;7:21582917;7:21582917;7:21582917;7:21585397;7:21585397;7:21585803;7:21585803;7:21586812;7:21586812;7:21588243;7:21588243;7:21588708;7:21588708;7:21589030;7:21589030;7:21589243;7:21589243;7:21589243;7:21589243;7:21589894;7:21589894;7:21589895;7:21589895;7:21591338;7:21591338;7:21592217;7:21592217;7:21592766;7:21592766;7:21592902;7:21592902;7:21592949;7:21592949;7:21592973;7:21592973;7:21593203;7:21593203;7:21593289;7:21593289;7:21593529;7:21593529;7:21593605;7:21593605;7:21595043;7:21595043;7:21595473;7:21595473;7:21595655;7:21595655;7:21596006;7:21596006;7:21597487;7:21597487;7:21597631;7:21597631;7:21598254;7:21598254;7:21598312;7:21598312;7:21598753;7:21598753;7:21599233;7:21599233;7:21599233;7:21599807;7:21599807;7:21600154;7:21600154;7:21600902;7:21600902;7:21600902;7:21600902;7:21601065;7:21601065;7:21601444;7:21601444;7:21601444;7:21601659;7:21601659;7:21602065;7:21602065;7:21602091;7:21602091;7:21603601;7:21603601;7:21603601;7:21603601;7:21603678;7:21603678;7:21603678;7:21603678;7:21604896;7:21604896;7:21604916;7:21604916;7:21605482;7:21605482;7:21605482;7:21605482;7:21605973;7:21605973;7:21606222;7:21606222;7:21607283;7:21607283;7:21607352;7:21607352;7:21607352;7:21607352;7:21609175;7:21609175;7:21609625;7:21609625;7:21611187;7:21611187;7:21611399;7:21611399;7:21611970;7:21611970;7:21612312;7:21612312;7:21612705;7:21612705;7:21612705;7:21612909;7:21612909;7:21612909;7:21613331;7:21613331;7:21613842;7:21613842;7:21614047;7:21614047;7:21614047;7:21614206;7:21614206;7:21614216;7:21614216;7:21615629;7:21615629;7:21615629;7:21615938;7:21615938;7:21615967;7:21615967;7:21616867;7:21616867;7:21616888;7:21616888;7:21617019;7:21617019;7:21617019;7:21618093;7:21618093;7:21618391;7:21618391;7:21627909;7:21627909;7:21627909;7:21629476;7:21629476;7:21630982;7:21630982;7:21630982;7:21632359;7:21632359;7:21632725;7:21632725;7:21633505;7:21633505;7:21636007;7:21636007;7:21637111;7:21637111;7:21637976;7:21637976;7:21638089;7:21638089;7:21643513;7:21643513;7:21644427;7:21644427;7:21647114;7:21647114;7:21649187;7:21649187;7:21649631;7:21649631;7:21649796;7:21649796;7:21649797;7:21649797;7:21649803;7:21649803;7:21649805;7:21649805;7:21649814;7:21649814;7:21650595;7:21650595;7:21652122;7:21652122;7:21652440;7:21652440;7:21653455;7:21653455;7:21653552;7:21653552;7:21653877;7:21653877;7:21666894;7:21666894;7:21667559;7:21667559;7:21670363;7:21670363;7:21670846;7:21670846;	rs73062380;rs73062380;rs28459049;rs28459049;rs111529171;rs111529171;rs55708934;rs55708934;rs10085881;rs10085881;rs2285942;rs2285942;rs2285942;rs2285942;rs73064436;rs73064436;rs62439330;rs62439330;rs73064442;rs73064442;rs6964767;rs6964767;rs113293079;rs113293079;rs4314550;rs4314550;rs4639414;rs4639414;rs4639414;rs4639414;rs77306873;rs77306873;rs78583796;rs78583796;rs73064474;rs73064474;rs56259611;rs56259611;rs7786322;rs7786322;rs7805641;rs7805641;rs7787020;rs7787020;rs73066442;rs73066442;rs73066446;rs73066446;rs62441663;rs62441663;rs201546758;rs201546758;rs73066450;rs73066450;rs3924043;rs3924043;rs12532465;rs12532465;rs56284737;rs56284737;rs67449539;rs67449539;rs59509802;rs59509802;rs59432272;rs59432272;rs68042167;rs68042167;rs397715752;rs397715752;rs56130071;rs56130071;rs10950854;rs10950854;rs10950854;rs73066466;rs73066466;rs4607494;rs4607494;rs4374884;rs4374884;rs4374884;rs4374884;rs35392204;rs35392204;rs11772101;rs11772101;rs11772101;rs150169808;rs150169808;rs57648913;rs57648913;rs58243822;rs58243822;rs10950856;rs10950856;rs10950856;rs10950856;rs5008148;rs5008148;rs5008148;rs5008148;rs10707078;rs10707078;rs4470903;rs4470903;rs7809080;rs7809080;rs7809080;rs7809080;rs55696093;rs55696093;rs11286266;rs11286266;rs55649657;rs55649657;rs12670798;rs12670798;rs12670798;rs12670798;rs56663505;rs56663505;rs56832849;rs56832849;rs73066481;rs73066481;rs66476925;rs66476925;rs73066485;rs73066485;rs73066486;rs73066486;rs12673820;rs12673820;rs12673820;rs12673863;rs12673863;rs12673863;rs55718143;rs55718143;rs56160141;rs56160141;rs11770323;rs11770323;rs11770323;rs145885140;rs145885140;rs140706591;rs140706591;rs12670286;rs12670286;rs12670286;rs7797607;rs7797607;rs73066492;rs73066492;rs6461583;rs6461583;rs6461584;rs6461584;rs6970667;rs6970667;rs6970667;rs12667186;rs12667186;rs398085629;rs398085629;rs3810897;rs3810897;rs3810897;rs73070429;rs73070429;rs4615458;rs4615458;rs4615458;rs9648277;rs9648277;rs73070444;rs73070444;rs1880304;rs1880304;rs73070456;rs73070456;rs2390541;rs2390541;rs60223493;rs60223493;rs68041068;rs68041068;rs2177519;rs2177519;rs66555372;rs66555372;rs7803149;rs7803149;rs10719108;rs10719108;rs1976885;rs1976885;rs1976886;rs1976886;rs2390543;rs2390543;rs2390544;rs2390544;rs2390545;rs2390545;rs1976887;rs1976887;rs58975834;rs58975834;rs57211517;rs57211517;rs17144783;rs17144783;rs7801945;rs7801945;rs113864677;rs113864677;rs66472379;rs66472379;rs67432224;rs67432224;rs66968075;rs66968075;rs4719668;rs4719668;rs2140584;rs2140584;	cholesterol;LDL_C;cholesterol;LDL_C;cholesterol;LDL_C;cholesterol;LDL_C;cholesterol;LDL_C;cholesterol;LDL;LDL_C;TC;cholesterol;LDL_C;cholesterol;LDL_C;cholesterol;LDL_C;cholesterol;LDL_C;cholesterol;LDL_C;cholesterol;LDL_C;cholesterol;LDL;LDL_C;TC;cholesterol;LDL_C;cholesterol;LDL_C;cholesterol;LDL_C;cholesterol;LDL_C;cholesterol;LDL_C;cholesterol;LDL_C;cholesterol;LDL_C;cholesterol;LDL_C;cholesterol;LDL_C;cholesterol;LDL_C;cholesterol;LDL_C;cholesterol;LDL_C;cholesterol;LDL_C;cholesterol;LDL_C;cholesterol;LDL_C;cholesterol;LDL_C;cholesterol;LDL_C;cholesterol;LDL_C;cholesterol;LDL_C;cholesterol;LDL_C;cholesterol;LDL_C;cholesterol;LDL_C;TC;cholesterol;LDL_C;cholesterol;LDL_C;cholesterol;LDL;LDL_C;TC;cholesterol;LDL_C;cholesterol;LDL_C;TC;cholesterol;LDL_C;cholesterol;LDL_C;cholesterol;LDL_C;cholesterol;LDL;LDL_C;TC;cholesterol;LDL;LDL_C;TC;cholesterol;LDL_C;cholesterol;LDL_C;cholesterol;LDL;LDL_C;TC;cholesterol;LDL_C;cholesterol;LDL_C;cholesterol;LDL_C;cholesterol;LDL;LDL_C;TC;cholesterol;LDL_C;cholesterol;LDL_C;cholesterol;LDL_C;cholesterol;LDL_C;cholesterol;LDL_C;cholesterol;LDL_C;cholesterol;LDL_C;TC;cholesterol;LDL_C;TC;cholesterol;LDL_C;cholesterol;LDL_C;cholesterol;LDL_C;TC;cholesterol;LDL_C;cholesterol;LDL_C;cholesterol;LDL_C;TC;cholesterol;LDL_C;cholesterol;LDL_C;cholesterol;LDL_C;cholesterol;LDL_C;cholesterol;LDL_C;TC;cholesterol;LDL_C;cholesterol;LDL_C;cholesterol;LDL_C;TC;cholesterol;LDL_C;cholesterol;LDL_C;TC;cholesterol;LDL_C;cholesterol;LDL_C;cholesterol;LDL_C;cholesterol;LDL_C;cholesterol;LDL_C;cholesterol;LDL_C;cholesterol;LDL_C;cholesterol;LDL_C;cholesterol;LDL_C;cholesterol;LDL_C;cholesterol;LDL_C;cholesterol;LDL_C;cholesterol;LDL_C;cholesterol;LDL_C;cholesterol;LDL_C;cholesterol;LDL_C;cholesterol;LDL_C;cholesterol;LDL_C;cholesterol;LDL_C;cholesterol;LDL_C;cholesterol;LDL_C;cholesterol;LDL_C;cholesterol;LDL_C;cholesterol;LDL_C;cholesterol;LDL_C;cholesterol;LDL_C;cholesterol;LDL_C;	UKBB;UKBB;UKBB;UKBB;UKBB;UKBB;UKBB;UKBB;UKBB;UKBB;UKBB;Willer_et_al_2013;UKBB;Willer_et_al_2013;UKBB;UKBB;UKBB;UKBB;UKBB;UKBB;UKBB;UKBB;UKBB;UKBB;UKBB;UKBB;UKBB;Willer_et_al_2013;UKBB;Willer_et_al_2013;UKBB;UKBB;UKBB;UKBB;UKBB;UKBB;UKBB;UKBB;UKBB;UKBB;UKBB;UKBB;UKBB;UKBB;UKBB;UKBB;UKBB;UKBB;UKBB;UKBB;UKBB;UKBB;UKBB;UKBB;UKBB;UKBB;UKBB;UKBB;UKBB;UKBB;UKBB;UKBB;UKBB;UKBB;UKBB;UKBB;UKBB;UKBB;UKBB;UKBB;UKBB;UKBB;UKBB;UKBB;Willer_et_al_2013;UKBB;UKBB;UKBB;UKBB;UKBB;Willer_et_al_2013;UKBB;Willer_et_al_2013;UKBB;UKBB;UKBB;UKBB;Willer_et_al_2013;UKBB;UKBB;UKBB;UKBB;UKBB;UKBB;UKBB;Willer_et_al_2013;UKBB;Willer_et_al_2013;UKBB;Willer_et_al_2013;UKBB;Willer_et_al_2013;UKBB;UKBB;UKBB;UKBB;UKBB;Willer_et_al_2013;UKBB;Willer_et_al_2013;UKBB;UKBB;UKBB;UKBB;UKBB;UKBB;UKBB;Willer_et_al_2013;UKBB;Willer_et_al_2013;UKBB;UKBB;UKBB;UKBB;UKBB;UKBB;UKBB;UKBB;UKBB;UKBB;UKBB;UKBB;UKBB;UKBB;Willer_et_al_2013;UKBB;UKBB;Willer_et_al_2013;UKBB;UKBB;UKBB;UKBB;UKBB;UKBB;Willer_et_al_2013;UKBB;UKBB;UKBB;UKBB;UKBB;UKBB;Willer_et_al_2013;UKBB;UKBB;UKBB;UKBB;UKBB;UKBB;UKBB;UKBB;UKBB;UKBB;Willer_et_al_2013;UKBB;UKBB;UKBB;UKBB;UKBB;UKBB;Willer_et_al_2013;UKBB;UKBB;UKBB;UKBB;Willer_et_al_2013;UKBB;UKBB;UKBB;UKBB;UKBB;UKBB;UKBB;UKBB;UKBB;UKBB;UKBB;UKBB;UKBB;UKBB;UKBB;UKBB;UKBB;UKBB;UKBB;UKBB;UKBB;UKBB;UKBB;UKBB;UKBB;UKBB;UKBB;UKBB;UKBB;UKBB;UKBB;UKBB;UKBB;UKBB;UKBB;UKBB;UKBB;UKBB;UKBB;UKBB;UKBB;UKBB;UKBB;UKBB;UKBB;UKBB;UKBB;UKBB;UKBB;UKBB;UKBB;UKBB;UKBB;UKBB;	7:21599233	rs10950854	21572352;21571781;21599233;21584088;21584088;21584088;21447862;21447862;21631827;21451558;21680566;21631827;21680566;21631827;21447862;21451558;21680566;	rs73066485;rs66476925;rs10950854;rs2285947;rs2285947;rs2285947;rs55892601;rs55892601;rs73070437;rs76218671;rs10950865;rs73070437;rs10950865;rs73070437;rs55892601;rs76218671;rs10950865;	LDL_cholesterol;Total_cholesterol_levels;Total_cholesterol;LDL_cholesterol;Cholesterol;Apolipoprotein_B;Cholesterol;LDL_cholesterol;LDL_cholesterol;Apolipoprotein_B;LDL_cholesterol;Apolipoprotein_B;Apolipoprotein_B;Cholesterol;Apolipoprotein_B;LDL_cholesterol;Cholesterol;	Klarin_et_al.;Klarin_et_al.;Locke_et_al.;Sinnott-Armstrong_et_al.;Sinnott-Armstrong_et_al.;Sinnott-Armstrong_et_al.;Sinnott-Armstrong_et_al.;Sinnott-Armstrong_et_al.;Sinnott-Armstrong_et_al.;Sinnott-Armstrong_et_al.;Sinnott-Armstrong_et_al.;Sinnott-Armstrong_et_al.;Sinnott-Armstrong_et_al.;Sinnott-Armstrong_et_al.;Sinnott-Armstrong_et_al.;Sinnott-Armstrong_et_al.;Sinnott-Armstrong_et_al.;
7_5	7	20974610	22194705	M-LDL-PL	21611970	7:21611970:G:T	rs73066485	t	g	0.7909	-0.0472641	0.00482153	1.096e-22	21.96	33	0.3669	No	DNAH11	DNAH11	Nearest gene	72	ApoB;ApoBbyApoA1;EstC;FAw6;FreeC;IDL-C;IDL-CE;IDL-FC;IDL-L;IDL-P;IDL-PL;IDL-TG;LA;LDL-C;LDL-TG;L-LDL-C;L-LDL-CE;L-LDL-CE_percent;L-LDL-C_percent;L-LDL-FC;L-LDL-L;L-LDL-P;L-LDL-PL;L-LDL-PL_percent;L-LDL-TG;L-VLDL-PL_percent;M-LDL-C;M-LDL-CE;M-LDL-CE_percent;M-LDL-FC;M-LDL-FC_percent;M-LDL-L;M-LDL-P;M-LDL-PL;M-LDL-PL_percent;M-LDL-TG;MUFA;M-VLDL-CE;M-VLDL-C_percent;PC;PUFA;Remnant-C;Serum-C;SFA;S-LDL-C;S-LDL-CE;S-LDL-CE_percent;S-LDL-C_percent;S-LDL-FC;S-LDL-FC_percent;S-LDL-L;S-LDL-P;S-LDL-PL;S-LDL-PL_percent;S-LDL-TG;SM;S-VLDL-C;S-VLDL-CE;S-VLDL-FC;TotCho;TotFA;TotPG;VLDL-C;XL-HDL-TG;XS-VLDL-C;XS-VLDL-CE;XS-VLDL-FC;XS-VLDL-L;XS-VLDL-P;XS-VLDL-PL;XXL-VLDL-CE_percent;XXL-VLDL-C_percent;	2	region_7_5_locus_1	intron_variant	NA	NA	NA	RX_STATIN (p=3.51374e-08);	Self-reported high cholesterol (Neale B 2017);	ApoB (Kettunen J 2016); Free cholesterol in large LDL (Kettunen J 2016); Phospholipids in IDL (Kettunen J 2016); Phospholipids in large LDL (Kettunen J 2016); Phospholipids in medium LDL (Kettunen J 2016); Total cholesterol in LDL (Kettunen J 2016); Total cholesterol in large LDL (Kettunen J 2016); Total cholesterol in medium LDL (Kettunen J 2016);	rs2285942;rs7786322;rs73064442;rs4722043;rs7786322;rs73064436;rs7786322;rs7787020;rs73066442;rs7786322;rs7786322;rs4639414;rs7787020;rs2285942;rs7787020;rs4639414;rs7787020;rs7787020;rs4639414;rs2285942;rs113293079;rs4639414;rs55708934;rs4639414;rs7786322;rs73066442;rs73064436;rs73066442;rs7786322;rs73066442;rs4639414;rs7787020;rs28459049;rs7786322;rs7786322;rs73066442;rs4639414;rs7787020;rs7787020;rs115529292;rs4639414;rs73066442;rs73066442;rs73066442;rs73066442;rs73064436;	Total_cholesterol_in_large_LDL;Total_cholesterol_in_medium_LDL;Phospholipids_in_large_LDL;ApoB;Total_cholesterol_in_LDL;Free_cholesterol_in_large_LDL;Free_cholesterol_in_IDL;Total_cholesterol_in_medium_LDL;Free_cholesterol_in_IDL;Phospholipids_in_large_LDL;Phospholipids_in_medium_LDL;Total_cholesterol_in_medium_LDL;Total_cholesterol_in_LDL;Free_cholesterol_in_large_LDL;Phospholipids_in_medium_LDL;Phospholipids_in_large_LDL;Phospholipids_in_large_LDL;Free_cholesterol_in_IDL;Total_cholesterol_in_LDL;Phospholipids_in_large_LDL;Phospholipids_in_large_LDL;Phospholipids_in_medium_LDL;Phospholipids_in_large_LDL;Free_cholesterol_in_IDL;Concentration_of_large_LDL_particles;Concentration_of_large_LDL_particles;Phospholipids_in_large_LDL;Free_cholesterol_in_large_LDL;Free_cholesterol_in_large_LDL;Total_cholesterol_in_large_LDL;Free_cholesterol_in_large_LDL;Free_cholesterol_in_large_LDL;Phospholipids_in_large_LDL;Total_cholesterol_in_large_LDL;Phospholipids_in_IDL;Phospholipids_in_IDL;Total_cholesterol_in_large_LDL;Total_cholesterol_in_large_LDL;Phospholipids_in_IDL;Phospholipids_in_large_LDL;Phospholipids_in_IDL;Total_cholesterol_in_medium_LDL;Phospholipids_in_medium_LDL;Phospholipids_in_large_LDL;Total_cholesterol_in_LDL;Total_cholesterol_in_large_LDL;	7:21560197;7:21560197;7:21567331;7:21567331;7:21571932;7:21571932;7:21576905;7:21576905;7:21577960;7:21577960;7:21582917;7:21582917;7:21582917;7:21582917;7:21585397;7:21585397;7:21585803;7:21585803;7:21586812;7:21586812;7:21588243;7:21588243;7:21588708;7:21588708;7:21589030;7:21589030;7:21589243;7:21589243;7:21589243;7:21589243;7:21589894;7:21589894;7:21589895;7:21589895;7:21591338;7:21591338;7:21592217;7:21592217;7:21592766;7:21592766;7:21592902;7:21592902;7:21592949;7:21592949;7:21592973;7:21592973;7:21593203;7:21593203;7:21593289;7:21593289;7:21593529;7:21593529;7:21593605;7:21593605;7:21595043;7:21595043;7:21595473;7:21595473;7:21595655;7:21595655;7:21596006;7:21596006;7:21597487;7:21597487;7:21597631;7:21597631;7:21598254;7:21598254;7:21598312;7:21598312;7:21598753;7:21598753;7:21599233;7:21599233;7:21599233;7:21599807;7:21599807;7:21600154;7:21600154;7:21600902;7:21600902;7:21600902;7:21600902;7:21601065;7:21601065;7:21601444;7:21601444;7:21601444;7:21601659;7:21601659;7:21602065;7:21602065;7:21602091;7:21602091;7:21603601;7:21603601;7:21603601;7:21603601;7:21603678;7:21603678;7:21603678;7:21603678;7:21604896;7:21604896;7:21604916;7:21604916;7:21605482;7:21605482;7:21605482;7:21605482;7:21605973;7:21605973;7:21606222;7:21606222;7:21607283;7:21607283;7:21607352;7:21607352;7:21607352;7:21607352;7:21609175;7:21609175;7:21609625;7:21609625;7:21611187;7:21611187;7:21611399;7:21611399;7:21611970;7:21611970;7:21612312;7:21612312;7:21612705;7:21612705;7:21612705;7:21612909;7:21612909;7:21612909;7:21613331;7:21613331;7:21613842;7:21613842;7:21614047;7:21614047;7:21614047;7:21614206;7:21614206;7:21614216;7:21614216;7:21615629;7:21615629;7:21615629;7:21615938;7:21615938;7:21615967;7:21615967;7:21616867;7:21616867;7:21616888;7:21616888;7:21617019;7:21617019;7:21617019;7:21618093;7:21618093;7:21618391;7:21618391;7:21627909;7:21627909;7:21627909;7:21629476;7:21629476;7:21630982;7:21630982;7:21630982;7:21632359;7:21632359;7:21632725;7:21632725;7:21633505;7:21633505;7:21636007;7:21636007;7:21637111;7:21637111;7:21637976;7:21637976;7:21638089;7:21638089;7:21643513;7:21643513;7:21644427;7:21644427;7:21647114;7:21647114;7:21649187;7:21649187;7:21649631;7:21649631;7:21649796;7:21649796;7:21649797;7:21649797;7:21649803;7:21649803;7:21649805;7:21649805;7:21649814;7:21649814;7:21650595;7:21650595;7:21652122;7:21652122;7:21652440;7:21652440;7:21653455;7:21653455;7:21653552;7:21653552;7:21653877;7:21653877;7:21666894;7:21666894;7:21667559;7:21667559;7:21670363;7:21670363;7:21670846;7:21670846;	rs73062380;rs73062380;rs28459049;rs28459049;rs111529171;rs111529171;rs55708934;rs55708934;rs10085881;rs10085881;rs2285942;rs2285942;rs2285942;rs2285942;rs73064436;rs73064436;rs62439330;rs62439330;rs73064442;rs73064442;rs6964767;rs6964767;rs113293079;rs113293079;rs4314550;rs4314550;rs4639414;rs4639414;rs4639414;rs4639414;rs77306873;rs77306873;rs78583796;rs78583796;rs73064474;rs73064474;rs56259611;rs56259611;rs7786322;rs7786322;rs7805641;rs7805641;rs7787020;rs7787020;rs73066442;rs73066442;rs73066446;rs73066446;rs62441663;rs62441663;rs201546758;rs201546758;rs73066450;rs73066450;rs3924043;rs3924043;rs12532465;rs12532465;rs56284737;rs56284737;rs67449539;rs67449539;rs59509802;rs59509802;rs59432272;rs59432272;rs68042167;rs68042167;rs397715752;rs397715752;rs56130071;rs56130071;rs10950854;rs10950854;rs10950854;rs73066466;rs73066466;rs4607494;rs4607494;rs4374884;rs4374884;rs4374884;rs4374884;rs35392204;rs35392204;rs11772101;rs11772101;rs11772101;rs150169808;rs150169808;rs57648913;rs57648913;rs58243822;rs58243822;rs10950856;rs10950856;rs10950856;rs10950856;rs5008148;rs5008148;rs5008148;rs5008148;rs10707078;rs10707078;rs4470903;rs4470903;rs7809080;rs7809080;rs7809080;rs7809080;rs55696093;rs55696093;rs11286266;rs11286266;rs55649657;rs55649657;rs12670798;rs12670798;rs12670798;rs12670798;rs56663505;rs56663505;rs56832849;rs56832849;rs73066481;rs73066481;rs66476925;rs66476925;rs73066485;rs73066485;rs73066486;rs73066486;rs12673820;rs12673820;rs12673820;rs12673863;rs12673863;rs12673863;rs55718143;rs55718143;rs56160141;rs56160141;rs11770323;rs11770323;rs11770323;rs145885140;rs145885140;rs140706591;rs140706591;rs12670286;rs12670286;rs12670286;rs7797607;rs7797607;rs73066492;rs73066492;rs6461583;rs6461583;rs6461584;rs6461584;rs6970667;rs6970667;rs6970667;rs12667186;rs12667186;rs398085629;rs398085629;rs3810897;rs3810897;rs3810897;rs73070429;rs73070429;rs4615458;rs4615458;rs4615458;rs9648277;rs9648277;rs73070444;rs73070444;rs1880304;rs1880304;rs73070456;rs73070456;rs2390541;rs2390541;rs60223493;rs60223493;rs68041068;rs68041068;rs2177519;rs2177519;rs66555372;rs66555372;rs7803149;rs7803149;rs10719108;rs10719108;rs1976885;rs1976885;rs1976886;rs1976886;rs2390543;rs2390543;rs2390544;rs2390544;rs2390545;rs2390545;rs1976887;rs1976887;rs58975834;rs58975834;rs57211517;rs57211517;rs17144783;rs17144783;rs7801945;rs7801945;rs113864677;rs113864677;rs66472379;rs66472379;rs67432224;rs67432224;rs66968075;rs66968075;rs4719668;rs4719668;rs2140584;rs2140584;	cholesterol;LDL_C;cholesterol;LDL_C;cholesterol;LDL_C;cholesterol;LDL_C;cholesterol;LDL_C;cholesterol;LDL;LDL_C;TC;cholesterol;LDL_C;cholesterol;LDL_C;cholesterol;LDL_C;cholesterol;LDL_C;cholesterol;LDL_C;cholesterol;LDL_C;cholesterol;LDL;LDL_C;TC;cholesterol;LDL_C;cholesterol;LDL_C;cholesterol;LDL_C;cholesterol;LDL_C;cholesterol;LDL_C;cholesterol;LDL_C;cholesterol;LDL_C;cholesterol;LDL_C;cholesterol;LDL_C;cholesterol;LDL_C;cholesterol;LDL_C;cholesterol;LDL_C;cholesterol;LDL_C;cholesterol;LDL_C;cholesterol;LDL_C;cholesterol;LDL_C;cholesterol;LDL_C;cholesterol;LDL_C;cholesterol;LDL_C;cholesterol;LDL_C;cholesterol;LDL_C;cholesterol;LDL_C;TC;cholesterol;LDL_C;cholesterol;LDL_C;cholesterol;LDL;LDL_C;TC;cholesterol;LDL_C;cholesterol;LDL_C;TC;cholesterol;LDL_C;cholesterol;LDL_C;cholesterol;LDL_C;cholesterol;LDL;LDL_C;TC;cholesterol;LDL;LDL_C;TC;cholesterol;LDL_C;cholesterol;LDL_C;cholesterol;LDL;LDL_C;TC;cholesterol;LDL_C;cholesterol;LDL_C;cholesterol;LDL_C;cholesterol;LDL;LDL_C;TC;cholesterol;LDL_C;cholesterol;LDL_C;cholesterol;LDL_C;cholesterol;LDL_C;cholesterol;LDL_C;cholesterol;LDL_C;cholesterol;LDL_C;TC;cholesterol;LDL_C;TC;cholesterol;LDL_C;cholesterol;LDL_C;cholesterol;LDL_C;TC;cholesterol;LDL_C;cholesterol;LDL_C;cholesterol;LDL_C;TC;cholesterol;LDL_C;cholesterol;LDL_C;cholesterol;LDL_C;cholesterol;LDL_C;cholesterol;LDL_C;TC;cholesterol;LDL_C;cholesterol;LDL_C;cholesterol;LDL_C;TC;cholesterol;LDL_C;cholesterol;LDL_C;TC;cholesterol;LDL_C;cholesterol;LDL_C;cholesterol;LDL_C;cholesterol;LDL_C;cholesterol;LDL_C;cholesterol;LDL_C;cholesterol;LDL_C;cholesterol;LDL_C;cholesterol;LDL_C;cholesterol;LDL_C;cholesterol;LDL_C;cholesterol;LDL_C;cholesterol;LDL_C;cholesterol;LDL_C;cholesterol;LDL_C;cholesterol;LDL_C;cholesterol;LDL_C;cholesterol;LDL_C;cholesterol;LDL_C;cholesterol;LDL_C;cholesterol;LDL_C;cholesterol;LDL_C;cholesterol;LDL_C;cholesterol;LDL_C;cholesterol;LDL_C;cholesterol;LDL_C;cholesterol;LDL_C;	UKBB;UKBB;UKBB;UKBB;UKBB;UKBB;UKBB;UKBB;UKBB;UKBB;UKBB;Willer_et_al_2013;UKBB;Willer_et_al_2013;UKBB;UKBB;UKBB;UKBB;UKBB;UKBB;UKBB;UKBB;UKBB;UKBB;UKBB;UKBB;UKBB;Willer_et_al_2013;UKBB;Willer_et_al_2013;UKBB;UKBB;UKBB;UKBB;UKBB;UKBB;UKBB;UKBB;UKBB;UKBB;UKBB;UKBB;UKBB;UKBB;UKBB;UKBB;UKBB;UKBB;UKBB;UKBB;UKBB;UKBB;UKBB;UKBB;UKBB;UKBB;UKBB;UKBB;UKBB;UKBB;UKBB;UKBB;UKBB;UKBB;UKBB;UKBB;UKBB;UKBB;UKBB;UKBB;UKBB;UKBB;UKBB;UKBB;Willer_et_al_2013;UKBB;UKBB;UKBB;UKBB;UKBB;Willer_et_al_2013;UKBB;Willer_et_al_2013;UKBB;UKBB;UKBB;UKBB;Willer_et_al_2013;UKBB;UKBB;UKBB;UKBB;UKBB;UKBB;UKBB;Willer_et_al_2013;UKBB;Willer_et_al_2013;UKBB;Willer_et_al_2013;UKBB;Willer_et_al_2013;UKBB;UKBB;UKBB;UKBB;UKBB;Willer_et_al_2013;UKBB;Willer_et_al_2013;UKBB;UKBB;UKBB;UKBB;UKBB;UKBB;UKBB;Willer_et_al_2013;UKBB;Willer_et_al_2013;UKBB;UKBB;UKBB;UKBB;UKBB;UKBB;UKBB;UKBB;UKBB;UKBB;UKBB;UKBB;UKBB;UKBB;Willer_et_al_2013;UKBB;UKBB;Willer_et_al_2013;UKBB;UKBB;UKBB;UKBB;UKBB;UKBB;Willer_et_al_2013;UKBB;UKBB;UKBB;UKBB;UKBB;UKBB;Willer_et_al_2013;UKBB;UKBB;UKBB;UKBB;UKBB;UKBB;UKBB;UKBB;UKBB;UKBB;Willer_et_al_2013;UKBB;UKBB;UKBB;UKBB;UKBB;UKBB;Willer_et_al_2013;UKBB;UKBB;UKBB;UKBB;Willer_et_al_2013;UKBB;UKBB;UKBB;UKBB;UKBB;UKBB;UKBB;UKBB;UKBB;UKBB;UKBB;UKBB;UKBB;UKBB;UKBB;UKBB;UKBB;UKBB;UKBB;UKBB;UKBB;UKBB;UKBB;UKBB;UKBB;UKBB;UKBB;UKBB;UKBB;UKBB;UKBB;UKBB;UKBB;UKBB;UKBB;UKBB;UKBB;UKBB;UKBB;UKBB;UKBB;UKBB;UKBB;UKBB;UKBB;UKBB;UKBB;UKBB;UKBB;UKBB;UKBB;UKBB;UKBB;UKBB;	7:21599233	rs10950854	21572352;21571781;21599233;21584088;21584088;21584088;21447862;21447862;21631827;21451558;21680566;21631827;21680566;21631827;21447862;21451558;21680566;	rs73066485;rs66476925;rs10950854;rs2285947;rs2285947;rs2285947;rs55892601;rs55892601;rs73070437;rs76218671;rs10950865;rs73070437;rs10950865;rs73070437;rs55892601;rs76218671;rs10950865;	LDL_cholesterol;Total_cholesterol_levels;Total_cholesterol;LDL_cholesterol;Cholesterol;Apolipoprotein_B;Cholesterol;LDL_cholesterol;LDL_cholesterol;Apolipoprotein_B;LDL_cholesterol;Apolipoprotein_B;Apolipoprotein_B;Cholesterol;Apolipoprotein_B;LDL_cholesterol;Cholesterol;	Klarin_et_al.;Klarin_et_al.;Locke_et_al.;Sinnott-Armstrong_et_al.;Sinnott-Armstrong_et_al.;Sinnott-Armstrong_et_al.;Sinnott-Armstrong_et_al.;Sinnott-Armstrong_et_al.;Sinnott-Armstrong_et_al.;Sinnott-Armstrong_et_al.;Sinnott-Armstrong_et_al.;Sinnott-Armstrong_et_al.;Sinnott-Armstrong_et_al.;Sinnott-Armstrong_et_al.;Sinnott-Armstrong_et_al.;Sinnott-Armstrong_et_al.;Sinnott-Armstrong_et_al.;
7_5	7	20974610	22194705	IDL-FC	21611970	7:21611970:G:T	rs73066485	t	g	0.791	-0.0470312	0.00480466	1.26e-22	21.9	33	0.3896	No	DNAH11	DNAH11	Nearest gene	72	ApoB;ApoBbyApoA1;EstC;FAw6;FreeC;IDL-C;IDL-CE;IDL-FC;IDL-L;IDL-P;IDL-PL;IDL-TG;LA;LDL-C;LDL-TG;L-LDL-C;L-LDL-CE;L-LDL-CE_percent;L-LDL-C_percent;L-LDL-FC;L-LDL-L;L-LDL-P;L-LDL-PL;L-LDL-PL_percent;L-LDL-TG;L-VLDL-PL_percent;M-LDL-C;M-LDL-CE;M-LDL-CE_percent;M-LDL-FC;M-LDL-FC_percent;M-LDL-L;M-LDL-P;M-LDL-PL;M-LDL-PL_percent;M-LDL-TG;MUFA;M-VLDL-CE;M-VLDL-C_percent;PC;PUFA;Remnant-C;Serum-C;SFA;S-LDL-C;S-LDL-CE;S-LDL-CE_percent;S-LDL-C_percent;S-LDL-FC;S-LDL-FC_percent;S-LDL-L;S-LDL-P;S-LDL-PL;S-LDL-PL_percent;S-LDL-TG;SM;S-VLDL-C;S-VLDL-CE;S-VLDL-FC;TotCho;TotFA;TotPG;VLDL-C;XL-HDL-TG;XS-VLDL-C;XS-VLDL-CE;XS-VLDL-FC;XS-VLDL-L;XS-VLDL-P;XS-VLDL-PL;XXL-VLDL-CE_percent;XXL-VLDL-C_percent;	2	region_7_5_locus_1	intron_variant	NA	NA	NA	RX_STATIN (p=3.51374e-08);	Self-reported high cholesterol (Neale B 2017);	ApoB (Kettunen J 2016); Free cholesterol in large LDL (Kettunen J 2016); Phospholipids in IDL (Kettunen J 2016); Phospholipids in large LDL (Kettunen J 2016); Phospholipids in medium LDL (Kettunen J 2016); Total cholesterol in LDL (Kettunen J 2016); Total cholesterol in large LDL (Kettunen J 2016); Total cholesterol in medium LDL (Kettunen J 2016);	rs2285942;rs7786322;rs73064442;rs4722043;rs7786322;rs73064436;rs7786322;rs7787020;rs73066442;rs7786322;rs7786322;rs4639414;rs7787020;rs2285942;rs7787020;rs4639414;rs7787020;rs7787020;rs4639414;rs2285942;rs113293079;rs4639414;rs55708934;rs4639414;rs7786322;rs73066442;rs73064436;rs73066442;rs7786322;rs73066442;rs4639414;rs7787020;rs28459049;rs7786322;rs7786322;rs73066442;rs4639414;rs7787020;rs7787020;rs115529292;rs4639414;rs73066442;rs73066442;rs73066442;rs73066442;rs73064436;	Total_cholesterol_in_large_LDL;Total_cholesterol_in_medium_LDL;Phospholipids_in_large_LDL;ApoB;Total_cholesterol_in_LDL;Free_cholesterol_in_large_LDL;Free_cholesterol_in_IDL;Total_cholesterol_in_medium_LDL;Free_cholesterol_in_IDL;Phospholipids_in_large_LDL;Phospholipids_in_medium_LDL;Total_cholesterol_in_medium_LDL;Total_cholesterol_in_LDL;Free_cholesterol_in_large_LDL;Phospholipids_in_medium_LDL;Phospholipids_in_large_LDL;Phospholipids_in_large_LDL;Free_cholesterol_in_IDL;Total_cholesterol_in_LDL;Phospholipids_in_large_LDL;Phospholipids_in_large_LDL;Phospholipids_in_medium_LDL;Phospholipids_in_large_LDL;Free_cholesterol_in_IDL;Concentration_of_large_LDL_particles;Concentration_of_large_LDL_particles;Phospholipids_in_large_LDL;Free_cholesterol_in_large_LDL;Free_cholesterol_in_large_LDL;Total_cholesterol_in_large_LDL;Free_cholesterol_in_large_LDL;Free_cholesterol_in_large_LDL;Phospholipids_in_large_LDL;Total_cholesterol_in_large_LDL;Phospholipids_in_IDL;Phospholipids_in_IDL;Total_cholesterol_in_large_LDL;Total_cholesterol_in_large_LDL;Phospholipids_in_IDL;Phospholipids_in_large_LDL;Phospholipids_in_IDL;Total_cholesterol_in_medium_LDL;Phospholipids_in_medium_LDL;Phospholipids_in_large_LDL;Total_cholesterol_in_LDL;Total_cholesterol_in_large_LDL;	7:21560197;7:21560197;7:21567331;7:21567331;7:21571932;7:21571932;7:21576905;7:21576905;7:21577960;7:21577960;7:21582917;7:21582917;7:21582917;7:21582917;7:21585397;7:21585397;7:21585803;7:21585803;7:21586812;7:21586812;7:21588243;7:21588243;7:21588708;7:21588708;7:21589030;7:21589030;7:21589243;7:21589243;7:21589243;7:21589243;7:21589894;7:21589894;7:21589895;7:21589895;7:21591338;7:21591338;7:21592217;7:21592217;7:21592766;7:21592766;7:21592902;7:21592902;7:21592949;7:21592949;7:21592973;7:21592973;7:21593203;7:21593203;7:21593289;7:21593289;7:21593529;7:21593529;7:21593605;7:21593605;7:21595043;7:21595043;7:21595473;7:21595473;7:21595655;7:21595655;7:21596006;7:21596006;7:21597487;7:21597487;7:21597631;7:21597631;7:21598254;7:21598254;7:21598312;7:21598312;7:21598753;7:21598753;7:21599233;7:21599233;7:21599233;7:21599807;7:21599807;7:21600154;7:21600154;7:21600902;7:21600902;7:21600902;7:21600902;7:21601065;7:21601065;7:21601444;7:21601444;7:21601444;7:21601659;7:21601659;7:21602065;7:21602065;7:21602091;7:21602091;7:21603601;7:21603601;7:21603601;7:21603601;7:21603678;7:21603678;7:21603678;7:21603678;7:21604896;7:21604896;7:21604916;7:21604916;7:21605482;7:21605482;7:21605482;7:21605482;7:21605973;7:21605973;7:21606222;7:21606222;7:21607283;7:21607283;7:21607352;7:21607352;7:21607352;7:21607352;7:21609175;7:21609175;7:21609625;7:21609625;7:21611187;7:21611187;7:21611399;7:21611399;7:21611970;7:21611970;7:21612312;7:21612312;7:21612705;7:21612705;7:21612705;7:21612909;7:21612909;7:21612909;7:21613331;7:21613331;7:21613842;7:21613842;7:21614047;7:21614047;7:21614047;7:21614206;7:21614206;7:21614216;7:21614216;7:21615629;7:21615629;7:21615629;7:21615938;7:21615938;7:21615967;7:21615967;7:21616867;7:21616867;7:21616888;7:21616888;7:21617019;7:21617019;7:21617019;7:21618093;7:21618093;7:21618391;7:21618391;7:21627909;7:21627909;7:21627909;7:21629476;7:21629476;7:21630982;7:21630982;7:21630982;7:21632359;7:21632359;7:21632725;7:21632725;7:21633505;7:21633505;7:21636007;7:21636007;7:21637111;7:21637111;7:21637976;7:21637976;7:21638089;7:21638089;7:21643513;7:21643513;7:21644427;7:21644427;7:21647114;7:21647114;7:21649187;7:21649187;7:21649631;7:21649631;7:21649796;7:21649796;7:21649797;7:21649797;7:21649803;7:21649803;7:21649805;7:21649805;7:21649814;7:21649814;7:21650595;7:21650595;7:21652122;7:21652122;7:21652440;7:21652440;7:21653455;7:21653455;7:21653552;7:21653552;7:21653877;7:21653877;7:21666894;7:21666894;7:21667559;7:21667559;7:21670363;7:21670363;7:21670846;7:21670846;	rs73062380;rs73062380;rs28459049;rs28459049;rs111529171;rs111529171;rs55708934;rs55708934;rs10085881;rs10085881;rs2285942;rs2285942;rs2285942;rs2285942;rs73064436;rs73064436;rs62439330;rs62439330;rs73064442;rs73064442;rs6964767;rs6964767;rs113293079;rs113293079;rs4314550;rs4314550;rs4639414;rs4639414;rs4639414;rs4639414;rs77306873;rs77306873;rs78583796;rs78583796;rs73064474;rs73064474;rs56259611;rs56259611;rs7786322;rs7786322;rs7805641;rs7805641;rs7787020;rs7787020;rs73066442;rs73066442;rs73066446;rs73066446;rs62441663;rs62441663;rs201546758;rs201546758;rs73066450;rs73066450;rs3924043;rs3924043;rs12532465;rs12532465;rs56284737;rs56284737;rs67449539;rs67449539;rs59509802;rs59509802;rs59432272;rs59432272;rs68042167;rs68042167;rs397715752;rs397715752;rs56130071;rs56130071;rs10950854;rs10950854;rs10950854;rs73066466;rs73066466;rs4607494;rs4607494;rs4374884;rs4374884;rs4374884;rs4374884;rs35392204;rs35392204;rs11772101;rs11772101;rs11772101;rs150169808;rs150169808;rs57648913;rs57648913;rs58243822;rs58243822;rs10950856;rs10950856;rs10950856;rs10950856;rs5008148;rs5008148;rs5008148;rs5008148;rs10707078;rs10707078;rs4470903;rs4470903;rs7809080;rs7809080;rs7809080;rs7809080;rs55696093;rs55696093;rs11286266;rs11286266;rs55649657;rs55649657;rs12670798;rs12670798;rs12670798;rs12670798;rs56663505;rs56663505;rs56832849;rs56832849;rs73066481;rs73066481;rs66476925;rs66476925;rs73066485;rs73066485;rs73066486;rs73066486;rs12673820;rs12673820;rs12673820;rs12673863;rs12673863;rs12673863;rs55718143;rs55718143;rs56160141;rs56160141;rs11770323;rs11770323;rs11770323;rs145885140;rs145885140;rs140706591;rs140706591;rs12670286;rs12670286;rs12670286;rs7797607;rs7797607;rs73066492;rs73066492;rs6461583;rs6461583;rs6461584;rs6461584;rs6970667;rs6970667;rs6970667;rs12667186;rs12667186;rs398085629;rs398085629;rs3810897;rs3810897;rs3810897;rs73070429;rs73070429;rs4615458;rs4615458;rs4615458;rs9648277;rs9648277;rs73070444;rs73070444;rs1880304;rs1880304;rs73070456;rs73070456;rs2390541;rs2390541;rs60223493;rs60223493;rs68041068;rs68041068;rs2177519;rs2177519;rs66555372;rs66555372;rs7803149;rs7803149;rs10719108;rs10719108;rs1976885;rs1976885;rs1976886;rs1976886;rs2390543;rs2390543;rs2390544;rs2390544;rs2390545;rs2390545;rs1976887;rs1976887;rs58975834;rs58975834;rs57211517;rs57211517;rs17144783;rs17144783;rs7801945;rs7801945;rs113864677;rs113864677;rs66472379;rs66472379;rs67432224;rs67432224;rs66968075;rs66968075;rs4719668;rs4719668;rs2140584;rs2140584;	cholesterol;LDL_C;cholesterol;LDL_C;cholesterol;LDL_C;cholesterol;LDL_C;cholesterol;LDL_C;cholesterol;LDL;LDL_C;TC;cholesterol;LDL_C;cholesterol;LDL_C;cholesterol;LDL_C;cholesterol;LDL_C;cholesterol;LDL_C;cholesterol;LDL_C;cholesterol;LDL;LDL_C;TC;cholesterol;LDL_C;cholesterol;LDL_C;cholesterol;LDL_C;cholesterol;LDL_C;cholesterol;LDL_C;cholesterol;LDL_C;cholesterol;LDL_C;cholesterol;LDL_C;cholesterol;LDL_C;cholesterol;LDL_C;cholesterol;LDL_C;cholesterol;LDL_C;cholesterol;LDL_C;cholesterol;LDL_C;cholesterol;LDL_C;cholesterol;LDL_C;cholesterol;LDL_C;cholesterol;LDL_C;cholesterol;LDL_C;cholesterol;LDL_C;cholesterol;LDL_C;cholesterol;LDL_C;TC;cholesterol;LDL_C;cholesterol;LDL_C;cholesterol;LDL;LDL_C;TC;cholesterol;LDL_C;cholesterol;LDL_C;TC;cholesterol;LDL_C;cholesterol;LDL_C;cholesterol;LDL_C;cholesterol;LDL;LDL_C;TC;cholesterol;LDL;LDL_C;TC;cholesterol;LDL_C;cholesterol;LDL_C;cholesterol;LDL;LDL_C;TC;cholesterol;LDL_C;cholesterol;LDL_C;cholesterol;LDL_C;cholesterol;LDL;LDL_C;TC;cholesterol;LDL_C;cholesterol;LDL_C;cholesterol;LDL_C;cholesterol;LDL_C;cholesterol;LDL_C;cholesterol;LDL_C;cholesterol;LDL_C;TC;cholesterol;LDL_C;TC;cholesterol;LDL_C;cholesterol;LDL_C;cholesterol;LDL_C;TC;cholesterol;LDL_C;cholesterol;LDL_C;cholesterol;LDL_C;TC;cholesterol;LDL_C;cholesterol;LDL_C;cholesterol;LDL_C;cholesterol;LDL_C;cholesterol;LDL_C;TC;cholesterol;LDL_C;cholesterol;LDL_C;cholesterol;LDL_C;TC;cholesterol;LDL_C;cholesterol;LDL_C;TC;cholesterol;LDL_C;cholesterol;LDL_C;cholesterol;LDL_C;cholesterol;LDL_C;cholesterol;LDL_C;cholesterol;LDL_C;cholesterol;LDL_C;cholesterol;LDL_C;cholesterol;LDL_C;cholesterol;LDL_C;cholesterol;LDL_C;cholesterol;LDL_C;cholesterol;LDL_C;cholesterol;LDL_C;cholesterol;LDL_C;cholesterol;LDL_C;cholesterol;LDL_C;cholesterol;LDL_C;cholesterol;LDL_C;cholesterol;LDL_C;cholesterol;LDL_C;cholesterol;LDL_C;cholesterol;LDL_C;cholesterol;LDL_C;cholesterol;LDL_C;cholesterol;LDL_C;cholesterol;LDL_C;	UKBB;UKBB;UKBB;UKBB;UKBB;UKBB;UKBB;UKBB;UKBB;UKBB;UKBB;Willer_et_al_2013;UKBB;Willer_et_al_2013;UKBB;UKBB;UKBB;UKBB;UKBB;UKBB;UKBB;UKBB;UKBB;UKBB;UKBB;UKBB;UKBB;Willer_et_al_2013;UKBB;Willer_et_al_2013;UKBB;UKBB;UKBB;UKBB;UKBB;UKBB;UKBB;UKBB;UKBB;UKBB;UKBB;UKBB;UKBB;UKBB;UKBB;UKBB;UKBB;UKBB;UKBB;UKBB;UKBB;UKBB;UKBB;UKBB;UKBB;UKBB;UKBB;UKBB;UKBB;UKBB;UKBB;UKBB;UKBB;UKBB;UKBB;UKBB;UKBB;UKBB;UKBB;UKBB;UKBB;UKBB;UKBB;UKBB;Willer_et_al_2013;UKBB;UKBB;UKBB;UKBB;UKBB;Willer_et_al_2013;UKBB;Willer_et_al_2013;UKBB;UKBB;UKBB;UKBB;Willer_et_al_2013;UKBB;UKBB;UKBB;UKBB;UKBB;UKBB;UKBB;Willer_et_al_2013;UKBB;Willer_et_al_2013;UKBB;Willer_et_al_2013;UKBB;Willer_et_al_2013;UKBB;UKBB;UKBB;UKBB;UKBB;Willer_et_al_2013;UKBB;Willer_et_al_2013;UKBB;UKBB;UKBB;UKBB;UKBB;UKBB;UKBB;Willer_et_al_2013;UKBB;Willer_et_al_2013;UKBB;UKBB;UKBB;UKBB;UKBB;UKBB;UKBB;UKBB;UKBB;UKBB;UKBB;UKBB;UKBB;UKBB;Willer_et_al_2013;UKBB;UKBB;Willer_et_al_2013;UKBB;UKBB;UKBB;UKBB;UKBB;UKBB;Willer_et_al_2013;UKBB;UKBB;UKBB;UKBB;UKBB;UKBB;Willer_et_al_2013;UKBB;UKBB;UKBB;UKBB;UKBB;UKBB;UKBB;UKBB;UKBB;UKBB;Willer_et_al_2013;UKBB;UKBB;UKBB;UKBB;UKBB;UKBB;Willer_et_al_2013;UKBB;UKBB;UKBB;UKBB;Willer_et_al_2013;UKBB;UKBB;UKBB;UKBB;UKBB;UKBB;UKBB;UKBB;UKBB;UKBB;UKBB;UKBB;UKBB;UKBB;UKBB;UKBB;UKBB;UKBB;UKBB;UKBB;UKBB;UKBB;UKBB;UKBB;UKBB;UKBB;UKBB;UKBB;UKBB;UKBB;UKBB;UKBB;UKBB;UKBB;UKBB;UKBB;UKBB;UKBB;UKBB;UKBB;UKBB;UKBB;UKBB;UKBB;UKBB;UKBB;UKBB;UKBB;UKBB;UKBB;UKBB;UKBB;UKBB;UKBB;	7:21599233	rs10950854	21572352;21571781;21599233;21584088;21584088;21584088;21447862;21447862;21631827;21451558;21680566;21631827;21680566;21631827;21447862;21451558;21680566;	rs73066485;rs66476925;rs10950854;rs2285947;rs2285947;rs2285947;rs55892601;rs55892601;rs73070437;rs76218671;rs10950865;rs73070437;rs10950865;rs73070437;rs55892601;rs76218671;rs10950865;	LDL_cholesterol;Total_cholesterol_levels;Total_cholesterol;LDL_cholesterol;Cholesterol;Apolipoprotein_B;Cholesterol;LDL_cholesterol;LDL_cholesterol;Apolipoprotein_B;LDL_cholesterol;Apolipoprotein_B;Apolipoprotein_B;Cholesterol;Apolipoprotein_B;LDL_cholesterol;Cholesterol;	Klarin_et_al.;Klarin_et_al.;Locke_et_al.;Sinnott-Armstrong_et_al.;Sinnott-Armstrong_et_al.;Sinnott-Armstrong_et_al.;Sinnott-Armstrong_et_al.;Sinnott-Armstrong_et_al.;Sinnott-Armstrong_et_al.;Sinnott-Armstrong_et_al.;Sinnott-Armstrong_et_al.;Sinnott-Armstrong_et_al.;Sinnott-Armstrong_et_al.;Sinnott-Armstrong_et_al.;Sinnott-Armstrong_et_al.;Sinnott-Armstrong_et_al.;Sinnott-Armstrong_et_al.;
7_5	7	20974610	22194705	L-LDL-FC	21611970	7:21611970:G:T	rs73066485	t	g	0.791	-0.0469732	0.00481237	1.656e-22	21.78	33	0.2754	No	DNAH11	DNAH11	Nearest gene	72	ApoB;ApoBbyApoA1;EstC;FAw6;FreeC;IDL-C;IDL-CE;IDL-FC;IDL-L;IDL-P;IDL-PL;IDL-TG;LA;LDL-C;LDL-TG;L-LDL-C;L-LDL-CE;L-LDL-CE_percent;L-LDL-C_percent;L-LDL-FC;L-LDL-L;L-LDL-P;L-LDL-PL;L-LDL-PL_percent;L-LDL-TG;L-VLDL-PL_percent;M-LDL-C;M-LDL-CE;M-LDL-CE_percent;M-LDL-FC;M-LDL-FC_percent;M-LDL-L;M-LDL-P;M-LDL-PL;M-LDL-PL_percent;M-LDL-TG;MUFA;M-VLDL-CE;M-VLDL-C_percent;PC;PUFA;Remnant-C;Serum-C;SFA;S-LDL-C;S-LDL-CE;S-LDL-CE_percent;S-LDL-C_percent;S-LDL-FC;S-LDL-FC_percent;S-LDL-L;S-LDL-P;S-LDL-PL;S-LDL-PL_percent;S-LDL-TG;SM;S-VLDL-C;S-VLDL-CE;S-VLDL-FC;TotCho;TotFA;TotPG;VLDL-C;XL-HDL-TG;XS-VLDL-C;XS-VLDL-CE;XS-VLDL-FC;XS-VLDL-L;XS-VLDL-P;XS-VLDL-PL;XXL-VLDL-CE_percent;XXL-VLDL-C_percent;	2	region_7_5_locus_1	intron_variant	NA	NA	NA	RX_STATIN (p=3.51374e-08);	Self-reported high cholesterol (Neale B 2017);	ApoB (Kettunen J 2016); Free cholesterol in large LDL (Kettunen J 2016); Phospholipids in IDL (Kettunen J 2016); Phospholipids in large LDL (Kettunen J 2016); Phospholipids in medium LDL (Kettunen J 2016); Total cholesterol in LDL (Kettunen J 2016); Total cholesterol in large LDL (Kettunen J 2016); Total cholesterol in medium LDL (Kettunen J 2016);	rs2285942;rs7786322;rs73064442;rs4722043;rs7786322;rs73064436;rs7786322;rs7787020;rs73066442;rs7786322;rs7786322;rs4639414;rs7787020;rs2285942;rs7787020;rs4639414;rs7787020;rs7787020;rs4639414;rs2285942;rs113293079;rs4639414;rs55708934;rs4639414;rs7786322;rs73066442;rs73064436;rs73066442;rs7786322;rs73066442;rs4639414;rs7787020;rs28459049;rs7786322;rs7786322;rs73066442;rs4639414;rs7787020;rs7787020;rs115529292;rs4639414;rs73066442;rs73066442;rs73066442;rs73066442;rs73064436;	Total_cholesterol_in_large_LDL;Total_cholesterol_in_medium_LDL;Phospholipids_in_large_LDL;ApoB;Total_cholesterol_in_LDL;Free_cholesterol_in_large_LDL;Free_cholesterol_in_IDL;Total_cholesterol_in_medium_LDL;Free_cholesterol_in_IDL;Phospholipids_in_large_LDL;Phospholipids_in_medium_LDL;Total_cholesterol_in_medium_LDL;Total_cholesterol_in_LDL;Free_cholesterol_in_large_LDL;Phospholipids_in_medium_LDL;Phospholipids_in_large_LDL;Phospholipids_in_large_LDL;Free_cholesterol_in_IDL;Total_cholesterol_in_LDL;Phospholipids_in_large_LDL;Phospholipids_in_large_LDL;Phospholipids_in_medium_LDL;Phospholipids_in_large_LDL;Free_cholesterol_in_IDL;Concentration_of_large_LDL_particles;Concentration_of_large_LDL_particles;Phospholipids_in_large_LDL;Free_cholesterol_in_large_LDL;Free_cholesterol_in_large_LDL;Total_cholesterol_in_large_LDL;Free_cholesterol_in_large_LDL;Free_cholesterol_in_large_LDL;Phospholipids_in_large_LDL;Total_cholesterol_in_large_LDL;Phospholipids_in_IDL;Phospholipids_in_IDL;Total_cholesterol_in_large_LDL;Total_cholesterol_in_large_LDL;Phospholipids_in_IDL;Phospholipids_in_large_LDL;Phospholipids_in_IDL;Total_cholesterol_in_medium_LDL;Phospholipids_in_medium_LDL;Phospholipids_in_large_LDL;Total_cholesterol_in_LDL;Total_cholesterol_in_large_LDL;	7:21560197;7:21560197;7:21567331;7:21567331;7:21571932;7:21571932;7:21576905;7:21576905;7:21577960;7:21577960;7:21582917;7:21582917;7:21582917;7:21582917;7:21585397;7:21585397;7:21585803;7:21585803;7:21586812;7:21586812;7:21588243;7:21588243;7:21588708;7:21588708;7:21589030;7:21589030;7:21589243;7:21589243;7:21589243;7:21589243;7:21589894;7:21589894;7:21589895;7:21589895;7:21591338;7:21591338;7:21592217;7:21592217;7:21592766;7:21592766;7:21592902;7:21592902;7:21592949;7:21592949;7:21592973;7:21592973;7:21593203;7:21593203;7:21593289;7:21593289;7:21593529;7:21593529;7:21593605;7:21593605;7:21595043;7:21595043;7:21595473;7:21595473;7:21595655;7:21595655;7:21596006;7:21596006;7:21597487;7:21597487;7:21597631;7:21597631;7:21598254;7:21598254;7:21598312;7:21598312;7:21598753;7:21598753;7:21599233;7:21599233;7:21599233;7:21599807;7:21599807;7:21600154;7:21600154;7:21600902;7:21600902;7:21600902;7:21600902;7:21601065;7:21601065;7:21601444;7:21601444;7:21601444;7:21601659;7:21601659;7:21602065;7:21602065;7:21602091;7:21602091;7:21603601;7:21603601;7:21603601;7:21603601;7:21603678;7:21603678;7:21603678;7:21603678;7:21604896;7:21604896;7:21604916;7:21604916;7:21605482;7:21605482;7:21605482;7:21605482;7:21605973;7:21605973;7:21606222;7:21606222;7:21607283;7:21607283;7:21607352;7:21607352;7:21607352;7:21607352;7:21609175;7:21609175;7:21609625;7:21609625;7:21611187;7:21611187;7:21611399;7:21611399;7:21611970;7:21611970;7:21612312;7:21612312;7:21612705;7:21612705;7:21612705;7:21612909;7:21612909;7:21612909;7:21613331;7:21613331;7:21613842;7:21613842;7:21614047;7:21614047;7:21614047;7:21614206;7:21614206;7:21614216;7:21614216;7:21615629;7:21615629;7:21615629;7:21615938;7:21615938;7:21615967;7:21615967;7:21616867;7:21616867;7:21616888;7:21616888;7:21617019;7:21617019;7:21617019;7:21618093;7:21618093;7:21618391;7:21618391;7:21627909;7:21627909;7:21627909;7:21629476;7:21629476;7:21630982;7:21630982;7:21630982;7:21632359;7:21632359;7:21632725;7:21632725;7:21633505;7:21633505;7:21636007;7:21636007;7:21637111;7:21637111;7:21637976;7:21637976;7:21638089;7:21638089;7:21643513;7:21643513;7:21644427;7:21644427;7:21647114;7:21647114;7:21649187;7:21649187;7:21649631;7:21649631;7:21649796;7:21649796;7:21649797;7:21649797;7:21649803;7:21649803;7:21649805;7:21649805;7:21649814;7:21649814;7:21650595;7:21650595;7:21652122;7:21652122;7:21652440;7:21652440;7:21653455;7:21653455;7:21653552;7:21653552;7:21653877;7:21653877;7:21666894;7:21666894;7:21667559;7:21667559;7:21670363;7:21670363;7:21670846;7:21670846;	rs73062380;rs73062380;rs28459049;rs28459049;rs111529171;rs111529171;rs55708934;rs55708934;rs10085881;rs10085881;rs2285942;rs2285942;rs2285942;rs2285942;rs73064436;rs73064436;rs62439330;rs62439330;rs73064442;rs73064442;rs6964767;rs6964767;rs113293079;rs113293079;rs4314550;rs4314550;rs4639414;rs4639414;rs4639414;rs4639414;rs77306873;rs77306873;rs78583796;rs78583796;rs73064474;rs73064474;rs56259611;rs56259611;rs7786322;rs7786322;rs7805641;rs7805641;rs7787020;rs7787020;rs73066442;rs73066442;rs73066446;rs73066446;rs62441663;rs62441663;rs201546758;rs201546758;rs73066450;rs73066450;rs3924043;rs3924043;rs12532465;rs12532465;rs56284737;rs56284737;rs67449539;rs67449539;rs59509802;rs59509802;rs59432272;rs59432272;rs68042167;rs68042167;rs397715752;rs397715752;rs56130071;rs56130071;rs10950854;rs10950854;rs10950854;rs73066466;rs73066466;rs4607494;rs4607494;rs4374884;rs4374884;rs4374884;rs4374884;rs35392204;rs35392204;rs11772101;rs11772101;rs11772101;rs150169808;rs150169808;rs57648913;rs57648913;rs58243822;rs58243822;rs10950856;rs10950856;rs10950856;rs10950856;rs5008148;rs5008148;rs5008148;rs5008148;rs10707078;rs10707078;rs4470903;rs4470903;rs7809080;rs7809080;rs7809080;rs7809080;rs55696093;rs55696093;rs11286266;rs11286266;rs55649657;rs55649657;rs12670798;rs12670798;rs12670798;rs12670798;rs56663505;rs56663505;rs56832849;rs56832849;rs73066481;rs73066481;rs66476925;rs66476925;rs73066485;rs73066485;rs73066486;rs73066486;rs12673820;rs12673820;rs12673820;rs12673863;rs12673863;rs12673863;rs55718143;rs55718143;rs56160141;rs56160141;rs11770323;rs11770323;rs11770323;rs145885140;rs145885140;rs140706591;rs140706591;rs12670286;rs12670286;rs12670286;rs7797607;rs7797607;rs73066492;rs73066492;rs6461583;rs6461583;rs6461584;rs6461584;rs6970667;rs6970667;rs6970667;rs12667186;rs12667186;rs398085629;rs398085629;rs3810897;rs3810897;rs3810897;rs73070429;rs73070429;rs4615458;rs4615458;rs4615458;rs9648277;rs9648277;rs73070444;rs73070444;rs1880304;rs1880304;rs73070456;rs73070456;rs2390541;rs2390541;rs60223493;rs60223493;rs68041068;rs68041068;rs2177519;rs2177519;rs66555372;rs66555372;rs7803149;rs7803149;rs10719108;rs10719108;rs1976885;rs1976885;rs1976886;rs1976886;rs2390543;rs2390543;rs2390544;rs2390544;rs2390545;rs2390545;rs1976887;rs1976887;rs58975834;rs58975834;rs57211517;rs57211517;rs17144783;rs17144783;rs7801945;rs7801945;rs113864677;rs113864677;rs66472379;rs66472379;rs67432224;rs67432224;rs66968075;rs66968075;rs4719668;rs4719668;rs2140584;rs2140584;	cholesterol;LDL_C;cholesterol;LDL_C;cholesterol;LDL_C;cholesterol;LDL_C;cholesterol;LDL_C;cholesterol;LDL;LDL_C;TC;cholesterol;LDL_C;cholesterol;LDL_C;cholesterol;LDL_C;cholesterol;LDL_C;cholesterol;LDL_C;cholesterol;LDL_C;cholesterol;LDL;LDL_C;TC;cholesterol;LDL_C;cholesterol;LDL_C;cholesterol;LDL_C;cholesterol;LDL_C;cholesterol;LDL_C;cholesterol;LDL_C;cholesterol;LDL_C;cholesterol;LDL_C;cholesterol;LDL_C;cholesterol;LDL_C;cholesterol;LDL_C;cholesterol;LDL_C;cholesterol;LDL_C;cholesterol;LDL_C;cholesterol;LDL_C;cholesterol;LDL_C;cholesterol;LDL_C;cholesterol;LDL_C;cholesterol;LDL_C;cholesterol;LDL_C;cholesterol;LDL_C;cholesterol;LDL_C;TC;cholesterol;LDL_C;cholesterol;LDL_C;cholesterol;LDL;LDL_C;TC;cholesterol;LDL_C;cholesterol;LDL_C;TC;cholesterol;LDL_C;cholesterol;LDL_C;cholesterol;LDL_C;cholesterol;LDL;LDL_C;TC;cholesterol;LDL;LDL_C;TC;cholesterol;LDL_C;cholesterol;LDL_C;cholesterol;LDL;LDL_C;TC;cholesterol;LDL_C;cholesterol;LDL_C;cholesterol;LDL_C;cholesterol;LDL;LDL_C;TC;cholesterol;LDL_C;cholesterol;LDL_C;cholesterol;LDL_C;cholesterol;LDL_C;cholesterol;LDL_C;cholesterol;LDL_C;cholesterol;LDL_C;TC;cholesterol;LDL_C;TC;cholesterol;LDL_C;cholesterol;LDL_C;cholesterol;LDL_C;TC;cholesterol;LDL_C;cholesterol;LDL_C;cholesterol;LDL_C;TC;cholesterol;LDL_C;cholesterol;LDL_C;cholesterol;LDL_C;cholesterol;LDL_C;cholesterol;LDL_C;TC;cholesterol;LDL_C;cholesterol;LDL_C;cholesterol;LDL_C;TC;cholesterol;LDL_C;cholesterol;LDL_C;TC;cholesterol;LDL_C;cholesterol;LDL_C;cholesterol;LDL_C;cholesterol;LDL_C;cholesterol;LDL_C;cholesterol;LDL_C;cholesterol;LDL_C;cholesterol;LDL_C;cholesterol;LDL_C;cholesterol;LDL_C;cholesterol;LDL_C;cholesterol;LDL_C;cholesterol;LDL_C;cholesterol;LDL_C;cholesterol;LDL_C;cholesterol;LDL_C;cholesterol;LDL_C;cholesterol;LDL_C;cholesterol;LDL_C;cholesterol;LDL_C;cholesterol;LDL_C;cholesterol;LDL_C;cholesterol;LDL_C;cholesterol;LDL_C;cholesterol;LDL_C;cholesterol;LDL_C;cholesterol;LDL_C;	UKBB;UKBB;UKBB;UKBB;UKBB;UKBB;UKBB;UKBB;UKBB;UKBB;UKBB;Willer_et_al_2013;UKBB;Willer_et_al_2013;UKBB;UKBB;UKBB;UKBB;UKBB;UKBB;UKBB;UKBB;UKBB;UKBB;UKBB;UKBB;UKBB;Willer_et_al_2013;UKBB;Willer_et_al_2013;UKBB;UKBB;UKBB;UKBB;UKBB;UKBB;UKBB;UKBB;UKBB;UKBB;UKBB;UKBB;UKBB;UKBB;UKBB;UKBB;UKBB;UKBB;UKBB;UKBB;UKBB;UKBB;UKBB;UKBB;UKBB;UKBB;UKBB;UKBB;UKBB;UKBB;UKBB;UKBB;UKBB;UKBB;UKBB;UKBB;UKBB;UKBB;UKBB;UKBB;UKBB;UKBB;UKBB;UKBB;Willer_et_al_2013;UKBB;UKBB;UKBB;UKBB;UKBB;Willer_et_al_2013;UKBB;Willer_et_al_2013;UKBB;UKBB;UKBB;UKBB;Willer_et_al_2013;UKBB;UKBB;UKBB;UKBB;UKBB;UKBB;UKBB;Willer_et_al_2013;UKBB;Willer_et_al_2013;UKBB;Willer_et_al_2013;UKBB;Willer_et_al_2013;UKBB;UKBB;UKBB;UKBB;UKBB;Willer_et_al_2013;UKBB;Willer_et_al_2013;UKBB;UKBB;UKBB;UKBB;UKBB;UKBB;UKBB;Willer_et_al_2013;UKBB;Willer_et_al_2013;UKBB;UKBB;UKBB;UKBB;UKBB;UKBB;UKBB;UKBB;UKBB;UKBB;UKBB;UKBB;UKBB;UKBB;Willer_et_al_2013;UKBB;UKBB;Willer_et_al_2013;UKBB;UKBB;UKBB;UKBB;UKBB;UKBB;Willer_et_al_2013;UKBB;UKBB;UKBB;UKBB;UKBB;UKBB;Willer_et_al_2013;UKBB;UKBB;UKBB;UKBB;UKBB;UKBB;UKBB;UKBB;UKBB;UKBB;Willer_et_al_2013;UKBB;UKBB;UKBB;UKBB;UKBB;UKBB;Willer_et_al_2013;UKBB;UKBB;UKBB;UKBB;Willer_et_al_2013;UKBB;UKBB;UKBB;UKBB;UKBB;UKBB;UKBB;UKBB;UKBB;UKBB;UKBB;UKBB;UKBB;UKBB;UKBB;UKBB;UKBB;UKBB;UKBB;UKBB;UKBB;UKBB;UKBB;UKBB;UKBB;UKBB;UKBB;UKBB;UKBB;UKBB;UKBB;UKBB;UKBB;UKBB;UKBB;UKBB;UKBB;UKBB;UKBB;UKBB;UKBB;UKBB;UKBB;UKBB;UKBB;UKBB;UKBB;UKBB;UKBB;UKBB;UKBB;UKBB;UKBB;UKBB;	7:21599233	rs10950854	21572352;21571781;21599233;21584088;21584088;21584088;21447862;21447862;21631827;21451558;21680566;21631827;21680566;21631827;21447862;21451558;21680566;	rs73066485;rs66476925;rs10950854;rs2285947;rs2285947;rs2285947;rs55892601;rs55892601;rs73070437;rs76218671;rs10950865;rs73070437;rs10950865;rs73070437;rs55892601;rs76218671;rs10950865;	LDL_cholesterol;Total_cholesterol_levels;Total_cholesterol;LDL_cholesterol;Cholesterol;Apolipoprotein_B;Cholesterol;LDL_cholesterol;LDL_cholesterol;Apolipoprotein_B;LDL_cholesterol;Apolipoprotein_B;Apolipoprotein_B;Cholesterol;Apolipoprotein_B;LDL_cholesterol;Cholesterol;	Klarin_et_al.;Klarin_et_al.;Locke_et_al.;Sinnott-Armstrong_et_al.;Sinnott-Armstrong_et_al.;Sinnott-Armstrong_et_al.;Sinnott-Armstrong_et_al.;Sinnott-Armstrong_et_al.;Sinnott-Armstrong_et_al.;Sinnott-Armstrong_et_al.;Sinnott-Armstrong_et_al.;Sinnott-Armstrong_et_al.;Sinnott-Armstrong_et_al.;Sinnott-Armstrong_et_al.;Sinnott-Armstrong_et_al.;Sinnott-Armstrong_et_al.;Sinnott-Armstrong_et_al.;
7_5	7	20974610	22194705	L-LDL-C	21611970	7:21611970:G:T	rs73066485	t	g	0.7909	-0.0468669	0.00481897	2.348e-22	21.63	33	0.2974	No	DNAH11	DNAH11	Nearest gene	72	ApoB;ApoBbyApoA1;EstC;FAw6;FreeC;IDL-C;IDL-CE;IDL-FC;IDL-L;IDL-P;IDL-PL;IDL-TG;LA;LDL-C;LDL-TG;L-LDL-C;L-LDL-CE;L-LDL-CE_percent;L-LDL-C_percent;L-LDL-FC;L-LDL-L;L-LDL-P;L-LDL-PL;L-LDL-PL_percent;L-LDL-TG;L-VLDL-PL_percent;M-LDL-C;M-LDL-CE;M-LDL-CE_percent;M-LDL-FC;M-LDL-FC_percent;M-LDL-L;M-LDL-P;M-LDL-PL;M-LDL-PL_percent;M-LDL-TG;MUFA;M-VLDL-CE;M-VLDL-C_percent;PC;PUFA;Remnant-C;Serum-C;SFA;S-LDL-C;S-LDL-CE;S-LDL-CE_percent;S-LDL-C_percent;S-LDL-FC;S-LDL-FC_percent;S-LDL-L;S-LDL-P;S-LDL-PL;S-LDL-PL_percent;S-LDL-TG;SM;S-VLDL-C;S-VLDL-CE;S-VLDL-FC;TotCho;TotFA;TotPG;VLDL-C;XL-HDL-TG;XS-VLDL-C;XS-VLDL-CE;XS-VLDL-FC;XS-VLDL-L;XS-VLDL-P;XS-VLDL-PL;XXL-VLDL-CE_percent;XXL-VLDL-C_percent;	2	region_7_5_locus_1	intron_variant	NA	NA	NA	RX_STATIN (p=3.51374e-08);	Self-reported high cholesterol (Neale B 2017);	ApoB (Kettunen J 2016); Free cholesterol in large LDL (Kettunen J 2016); Phospholipids in IDL (Kettunen J 2016); Phospholipids in large LDL (Kettunen J 2016); Phospholipids in medium LDL (Kettunen J 2016); Total cholesterol in LDL (Kettunen J 2016); Total cholesterol in large LDL (Kettunen J 2016); Total cholesterol in medium LDL (Kettunen J 2016);	rs2285942;rs7786322;rs73064442;rs4722043;rs7786322;rs73064436;rs7786322;rs7787020;rs73066442;rs7786322;rs7786322;rs4639414;rs7787020;rs2285942;rs7787020;rs4639414;rs7787020;rs7787020;rs4639414;rs2285942;rs113293079;rs4639414;rs55708934;rs4639414;rs7786322;rs73066442;rs73064436;rs73066442;rs7786322;rs73066442;rs4639414;rs7787020;rs28459049;rs7786322;rs7786322;rs73066442;rs4639414;rs7787020;rs7787020;rs115529292;rs4639414;rs73066442;rs73066442;rs73066442;rs73066442;rs73064436;	Total_cholesterol_in_large_LDL;Total_cholesterol_in_medium_LDL;Phospholipids_in_large_LDL;ApoB;Total_cholesterol_in_LDL;Free_cholesterol_in_large_LDL;Free_cholesterol_in_IDL;Total_cholesterol_in_medium_LDL;Free_cholesterol_in_IDL;Phospholipids_in_large_LDL;Phospholipids_in_medium_LDL;Total_cholesterol_in_medium_LDL;Total_cholesterol_in_LDL;Free_cholesterol_in_large_LDL;Phospholipids_in_medium_LDL;Phospholipids_in_large_LDL;Phospholipids_in_large_LDL;Free_cholesterol_in_IDL;Total_cholesterol_in_LDL;Phospholipids_in_large_LDL;Phospholipids_in_large_LDL;Phospholipids_in_medium_LDL;Phospholipids_in_large_LDL;Free_cholesterol_in_IDL;Concentration_of_large_LDL_particles;Concentration_of_large_LDL_particles;Phospholipids_in_large_LDL;Free_cholesterol_in_large_LDL;Free_cholesterol_in_large_LDL;Total_cholesterol_in_large_LDL;Free_cholesterol_in_large_LDL;Free_cholesterol_in_large_LDL;Phospholipids_in_large_LDL;Total_cholesterol_in_large_LDL;Phospholipids_in_IDL;Phospholipids_in_IDL;Total_cholesterol_in_large_LDL;Total_cholesterol_in_large_LDL;Phospholipids_in_IDL;Phospholipids_in_large_LDL;Phospholipids_in_IDL;Total_cholesterol_in_medium_LDL;Phospholipids_in_medium_LDL;Phospholipids_in_large_LDL;Total_cholesterol_in_LDL;Total_cholesterol_in_large_LDL;	7:21560197;7:21560197;7:21567331;7:21567331;7:21571932;7:21571932;7:21576905;7:21576905;7:21577960;7:21577960;7:21582917;7:21582917;7:21582917;7:21582917;7:21585397;7:21585397;7:21585803;7:21585803;7:21586812;7:21586812;7:21588243;7:21588243;7:21588708;7:21588708;7:21589030;7:21589030;7:21589243;7:21589243;7:21589243;7:21589243;7:21589894;7:21589894;7:21589895;7:21589895;7:21591338;7:21591338;7:21592217;7:21592217;7:21592766;7:21592766;7:21592902;7:21592902;7:21592949;7:21592949;7:21592973;7:21592973;7:21593203;7:21593203;7:21593289;7:21593289;7:21593529;7:21593529;7:21593605;7:21593605;7:21595043;7:21595043;7:21595473;7:21595473;7:21595655;7:21595655;7:21596006;7:21596006;7:21597487;7:21597487;7:21597631;7:21597631;7:21598254;7:21598254;7:21598312;7:21598312;7:21598753;7:21598753;7:21599233;7:21599233;7:21599233;7:21599807;7:21599807;7:21600154;7:21600154;7:21600902;7:21600902;7:21600902;7:21600902;7:21601065;7:21601065;7:21601444;7:21601444;7:21601444;7:21601659;7:21601659;7:21602065;7:21602065;7:21602091;7:21602091;7:21603601;7:21603601;7:21603601;7:21603601;7:21603678;7:21603678;7:21603678;7:21603678;7:21604896;7:21604896;7:21604916;7:21604916;7:21605482;7:21605482;7:21605482;7:21605482;7:21605973;7:21605973;7:21606222;7:21606222;7:21607283;7:21607283;7:21607352;7:21607352;7:21607352;7:21607352;7:21609175;7:21609175;7:21609625;7:21609625;7:21611187;7:21611187;7:21611399;7:21611399;7:21611970;7:21611970;7:21612312;7:21612312;7:21612705;7:21612705;7:21612705;7:21612909;7:21612909;7:21612909;7:21613331;7:21613331;7:21613842;7:21613842;7:21614047;7:21614047;7:21614047;7:21614206;7:21614206;7:21614216;7:21614216;7:21615629;7:21615629;7:21615629;7:21615938;7:21615938;7:21615967;7:21615967;7:21616867;7:21616867;7:21616888;7:21616888;7:21617019;7:21617019;7:21617019;7:21618093;7:21618093;7:21618391;7:21618391;7:21627909;7:21627909;7:21627909;7:21629476;7:21629476;7:21630982;7:21630982;7:21630982;7:21632359;7:21632359;7:21632725;7:21632725;7:21633505;7:21633505;7:21636007;7:21636007;7:21637111;7:21637111;7:21637976;7:21637976;7:21638089;7:21638089;7:21643513;7:21643513;7:21644427;7:21644427;7:21647114;7:21647114;7:21649187;7:21649187;7:21649631;7:21649631;7:21649796;7:21649796;7:21649797;7:21649797;7:21649803;7:21649803;7:21649805;7:21649805;7:21649814;7:21649814;7:21650595;7:21650595;7:21652122;7:21652122;7:21652440;7:21652440;7:21653455;7:21653455;7:21653552;7:21653552;7:21653877;7:21653877;7:21666894;7:21666894;7:21667559;7:21667559;7:21670363;7:21670363;7:21670846;7:21670846;	rs73062380;rs73062380;rs28459049;rs28459049;rs111529171;rs111529171;rs55708934;rs55708934;rs10085881;rs10085881;rs2285942;rs2285942;rs2285942;rs2285942;rs73064436;rs73064436;rs62439330;rs62439330;rs73064442;rs73064442;rs6964767;rs6964767;rs113293079;rs113293079;rs4314550;rs4314550;rs4639414;rs4639414;rs4639414;rs4639414;rs77306873;rs77306873;rs78583796;rs78583796;rs73064474;rs73064474;rs56259611;rs56259611;rs7786322;rs7786322;rs7805641;rs7805641;rs7787020;rs7787020;rs73066442;rs73066442;rs73066446;rs73066446;rs62441663;rs62441663;rs201546758;rs201546758;rs73066450;rs73066450;rs3924043;rs3924043;rs12532465;rs12532465;rs56284737;rs56284737;rs67449539;rs67449539;rs59509802;rs59509802;rs59432272;rs59432272;rs68042167;rs68042167;rs397715752;rs397715752;rs56130071;rs56130071;rs10950854;rs10950854;rs10950854;rs73066466;rs73066466;rs4607494;rs4607494;rs4374884;rs4374884;rs4374884;rs4374884;rs35392204;rs35392204;rs11772101;rs11772101;rs11772101;rs150169808;rs150169808;rs57648913;rs57648913;rs58243822;rs58243822;rs10950856;rs10950856;rs10950856;rs10950856;rs5008148;rs5008148;rs5008148;rs5008148;rs10707078;rs10707078;rs4470903;rs4470903;rs7809080;rs7809080;rs7809080;rs7809080;rs55696093;rs55696093;rs11286266;rs11286266;rs55649657;rs55649657;rs12670798;rs12670798;rs12670798;rs12670798;rs56663505;rs56663505;rs56832849;rs56832849;rs73066481;rs73066481;rs66476925;rs66476925;rs73066485;rs73066485;rs73066486;rs73066486;rs12673820;rs12673820;rs12673820;rs12673863;rs12673863;rs12673863;rs55718143;rs55718143;rs56160141;rs56160141;rs11770323;rs11770323;rs11770323;rs145885140;rs145885140;rs140706591;rs140706591;rs12670286;rs12670286;rs12670286;rs7797607;rs7797607;rs73066492;rs73066492;rs6461583;rs6461583;rs6461584;rs6461584;rs6970667;rs6970667;rs6970667;rs12667186;rs12667186;rs398085629;rs398085629;rs3810897;rs3810897;rs3810897;rs73070429;rs73070429;rs4615458;rs4615458;rs4615458;rs9648277;rs9648277;rs73070444;rs73070444;rs1880304;rs1880304;rs73070456;rs73070456;rs2390541;rs2390541;rs60223493;rs60223493;rs68041068;rs68041068;rs2177519;rs2177519;rs66555372;rs66555372;rs7803149;rs7803149;rs10719108;rs10719108;rs1976885;rs1976885;rs1976886;rs1976886;rs2390543;rs2390543;rs2390544;rs2390544;rs2390545;rs2390545;rs1976887;rs1976887;rs58975834;rs58975834;rs57211517;rs57211517;rs17144783;rs17144783;rs7801945;rs7801945;rs113864677;rs113864677;rs66472379;rs66472379;rs67432224;rs67432224;rs66968075;rs66968075;rs4719668;rs4719668;rs2140584;rs2140584;	cholesterol;LDL_C;cholesterol;LDL_C;cholesterol;LDL_C;cholesterol;LDL_C;cholesterol;LDL_C;cholesterol;LDL;LDL_C;TC;cholesterol;LDL_C;cholesterol;LDL_C;cholesterol;LDL_C;cholesterol;LDL_C;cholesterol;LDL_C;cholesterol;LDL_C;cholesterol;LDL;LDL_C;TC;cholesterol;LDL_C;cholesterol;LDL_C;cholesterol;LDL_C;cholesterol;LDL_C;cholesterol;LDL_C;cholesterol;LDL_C;cholesterol;LDL_C;cholesterol;LDL_C;cholesterol;LDL_C;cholesterol;LDL_C;cholesterol;LDL_C;cholesterol;LDL_C;cholesterol;LDL_C;cholesterol;LDL_C;cholesterol;LDL_C;cholesterol;LDL_C;cholesterol;LDL_C;cholesterol;LDL_C;cholesterol;LDL_C;cholesterol;LDL_C;cholesterol;LDL_C;cholesterol;LDL_C;TC;cholesterol;LDL_C;cholesterol;LDL_C;cholesterol;LDL;LDL_C;TC;cholesterol;LDL_C;cholesterol;LDL_C;TC;cholesterol;LDL_C;cholesterol;LDL_C;cholesterol;LDL_C;cholesterol;LDL;LDL_C;TC;cholesterol;LDL;LDL_C;TC;cholesterol;LDL_C;cholesterol;LDL_C;cholesterol;LDL;LDL_C;TC;cholesterol;LDL_C;cholesterol;LDL_C;cholesterol;LDL_C;cholesterol;LDL;LDL_C;TC;cholesterol;LDL_C;cholesterol;LDL_C;cholesterol;LDL_C;cholesterol;LDL_C;cholesterol;LDL_C;cholesterol;LDL_C;cholesterol;LDL_C;TC;cholesterol;LDL_C;TC;cholesterol;LDL_C;cholesterol;LDL_C;cholesterol;LDL_C;TC;cholesterol;LDL_C;cholesterol;LDL_C;cholesterol;LDL_C;TC;cholesterol;LDL_C;cholesterol;LDL_C;cholesterol;LDL_C;cholesterol;LDL_C;cholesterol;LDL_C;TC;cholesterol;LDL_C;cholesterol;LDL_C;cholesterol;LDL_C;TC;cholesterol;LDL_C;cholesterol;LDL_C;TC;cholesterol;LDL_C;cholesterol;LDL_C;cholesterol;LDL_C;cholesterol;LDL_C;cholesterol;LDL_C;cholesterol;LDL_C;cholesterol;LDL_C;cholesterol;LDL_C;cholesterol;LDL_C;cholesterol;LDL_C;cholesterol;LDL_C;cholesterol;LDL_C;cholesterol;LDL_C;cholesterol;LDL_C;cholesterol;LDL_C;cholesterol;LDL_C;cholesterol;LDL_C;cholesterol;LDL_C;cholesterol;LDL_C;cholesterol;LDL_C;cholesterol;LDL_C;cholesterol;LDL_C;cholesterol;LDL_C;cholesterol;LDL_C;cholesterol;LDL_C;cholesterol;LDL_C;cholesterol;LDL_C;	UKBB;UKBB;UKBB;UKBB;UKBB;UKBB;UKBB;UKBB;UKBB;UKBB;UKBB;Willer_et_al_2013;UKBB;Willer_et_al_2013;UKBB;UKBB;UKBB;UKBB;UKBB;UKBB;UKBB;UKBB;UKBB;UKBB;UKBB;UKBB;UKBB;Willer_et_al_2013;UKBB;Willer_et_al_2013;UKBB;UKBB;UKBB;UKBB;UKBB;UKBB;UKBB;UKBB;UKBB;UKBB;UKBB;UKBB;UKBB;UKBB;UKBB;UKBB;UKBB;UKBB;UKBB;UKBB;UKBB;UKBB;UKBB;UKBB;UKBB;UKBB;UKBB;UKBB;UKBB;UKBB;UKBB;UKBB;UKBB;UKBB;UKBB;UKBB;UKBB;UKBB;UKBB;UKBB;UKBB;UKBB;UKBB;UKBB;Willer_et_al_2013;UKBB;UKBB;UKBB;UKBB;UKBB;Willer_et_al_2013;UKBB;Willer_et_al_2013;UKBB;UKBB;UKBB;UKBB;Willer_et_al_2013;UKBB;UKBB;UKBB;UKBB;UKBB;UKBB;UKBB;Willer_et_al_2013;UKBB;Willer_et_al_2013;UKBB;Willer_et_al_2013;UKBB;Willer_et_al_2013;UKBB;UKBB;UKBB;UKBB;UKBB;Willer_et_al_2013;UKBB;Willer_et_al_2013;UKBB;UKBB;UKBB;UKBB;UKBB;UKBB;UKBB;Willer_et_al_2013;UKBB;Willer_et_al_2013;UKBB;UKBB;UKBB;UKBB;UKBB;UKBB;UKBB;UKBB;UKBB;UKBB;UKBB;UKBB;UKBB;UKBB;Willer_et_al_2013;UKBB;UKBB;Willer_et_al_2013;UKBB;UKBB;UKBB;UKBB;UKBB;UKBB;Willer_et_al_2013;UKBB;UKBB;UKBB;UKBB;UKBB;UKBB;Willer_et_al_2013;UKBB;UKBB;UKBB;UKBB;UKBB;UKBB;UKBB;UKBB;UKBB;UKBB;Willer_et_al_2013;UKBB;UKBB;UKBB;UKBB;UKBB;UKBB;Willer_et_al_2013;UKBB;UKBB;UKBB;UKBB;Willer_et_al_2013;UKBB;UKBB;UKBB;UKBB;UKBB;UKBB;UKBB;UKBB;UKBB;UKBB;UKBB;UKBB;UKBB;UKBB;UKBB;UKBB;UKBB;UKBB;UKBB;UKBB;UKBB;UKBB;UKBB;UKBB;UKBB;UKBB;UKBB;UKBB;UKBB;UKBB;UKBB;UKBB;UKBB;UKBB;UKBB;UKBB;UKBB;UKBB;UKBB;UKBB;UKBB;UKBB;UKBB;UKBB;UKBB;UKBB;UKBB;UKBB;UKBB;UKBB;UKBB;UKBB;UKBB;UKBB;	7:21599233	rs10950854	21572352;21571781;21599233;21584088;21584088;21584088;21447862;21447862;21631827;21451558;21680566;21631827;21680566;21631827;21447862;21451558;21680566;	rs73066485;rs66476925;rs10950854;rs2285947;rs2285947;rs2285947;rs55892601;rs55892601;rs73070437;rs76218671;rs10950865;rs73070437;rs10950865;rs73070437;rs55892601;rs76218671;rs10950865;	LDL_cholesterol;Total_cholesterol_levels;Total_cholesterol;LDL_cholesterol;Cholesterol;Apolipoprotein_B;Cholesterol;LDL_cholesterol;LDL_cholesterol;Apolipoprotein_B;LDL_cholesterol;Apolipoprotein_B;Apolipoprotein_B;Cholesterol;Apolipoprotein_B;LDL_cholesterol;Cholesterol;	Klarin_et_al.;Klarin_et_al.;Locke_et_al.;Sinnott-Armstrong_et_al.;Sinnott-Armstrong_et_al.;Sinnott-Armstrong_et_al.;Sinnott-Armstrong_et_al.;Sinnott-Armstrong_et_al.;Sinnott-Armstrong_et_al.;Sinnott-Armstrong_et_al.;Sinnott-Armstrong_et_al.;Sinnott-Armstrong_et_al.;Sinnott-Armstrong_et_al.;Sinnott-Armstrong_et_al.;Sinnott-Armstrong_et_al.;Sinnott-Armstrong_et_al.;Sinnott-Armstrong_et_al.;
7_5	7	20974610	22194705	L-LDL-CE	21611970	7:21611970:G:T	rs73066485	t	g	0.7909	-0.0465737	0.00482133	4.462e-22	21.35	33	0.3147	No	DNAH11	DNAH11	Nearest gene	72	ApoB;ApoBbyApoA1;EstC;FAw6;FreeC;IDL-C;IDL-CE;IDL-FC;IDL-L;IDL-P;IDL-PL;IDL-TG;LA;LDL-C;LDL-TG;L-LDL-C;L-LDL-CE;L-LDL-CE_percent;L-LDL-C_percent;L-LDL-FC;L-LDL-L;L-LDL-P;L-LDL-PL;L-LDL-PL_percent;L-LDL-TG;L-VLDL-PL_percent;M-LDL-C;M-LDL-CE;M-LDL-CE_percent;M-LDL-FC;M-LDL-FC_percent;M-LDL-L;M-LDL-P;M-LDL-PL;M-LDL-PL_percent;M-LDL-TG;MUFA;M-VLDL-CE;M-VLDL-C_percent;PC;PUFA;Remnant-C;Serum-C;SFA;S-LDL-C;S-LDL-CE;S-LDL-CE_percent;S-LDL-C_percent;S-LDL-FC;S-LDL-FC_percent;S-LDL-L;S-LDL-P;S-LDL-PL;S-LDL-PL_percent;S-LDL-TG;SM;S-VLDL-C;S-VLDL-CE;S-VLDL-FC;TotCho;TotFA;TotPG;VLDL-C;XL-HDL-TG;XS-VLDL-C;XS-VLDL-CE;XS-VLDL-FC;XS-VLDL-L;XS-VLDL-P;XS-VLDL-PL;XXL-VLDL-CE_percent;XXL-VLDL-C_percent;	2	region_7_5_locus_1	intron_variant	NA	NA	NA	RX_STATIN (p=3.51374e-08);	Self-reported high cholesterol (Neale B 2017);	ApoB (Kettunen J 2016); Free cholesterol in large LDL (Kettunen J 2016); Phospholipids in IDL (Kettunen J 2016); Phospholipids in large LDL (Kettunen J 2016); Phospholipids in medium LDL (Kettunen J 2016); Total cholesterol in LDL (Kettunen J 2016); Total cholesterol in large LDL (Kettunen J 2016); Total cholesterol in medium LDL (Kettunen J 2016);	rs2285942;rs7786322;rs73064442;rs4722043;rs7786322;rs73064436;rs7786322;rs7787020;rs73066442;rs7786322;rs7786322;rs4639414;rs7787020;rs2285942;rs7787020;rs4639414;rs7787020;rs7787020;rs4639414;rs2285942;rs113293079;rs4639414;rs55708934;rs4639414;rs7786322;rs73066442;rs73064436;rs73066442;rs7786322;rs73066442;rs4639414;rs7787020;rs28459049;rs7786322;rs7786322;rs73066442;rs4639414;rs7787020;rs7787020;rs115529292;rs4639414;rs73066442;rs73066442;rs73066442;rs73066442;rs73064436;	Total_cholesterol_in_large_LDL;Total_cholesterol_in_medium_LDL;Phospholipids_in_large_LDL;ApoB;Total_cholesterol_in_LDL;Free_cholesterol_in_large_LDL;Free_cholesterol_in_IDL;Total_cholesterol_in_medium_LDL;Free_cholesterol_in_IDL;Phospholipids_in_large_LDL;Phospholipids_in_medium_LDL;Total_cholesterol_in_medium_LDL;Total_cholesterol_in_LDL;Free_cholesterol_in_large_LDL;Phospholipids_in_medium_LDL;Phospholipids_in_large_LDL;Phospholipids_in_large_LDL;Free_cholesterol_in_IDL;Total_cholesterol_in_LDL;Phospholipids_in_large_LDL;Phospholipids_in_large_LDL;Phospholipids_in_medium_LDL;Phospholipids_in_large_LDL;Free_cholesterol_in_IDL;Concentration_of_large_LDL_particles;Concentration_of_large_LDL_particles;Phospholipids_in_large_LDL;Free_cholesterol_in_large_LDL;Free_cholesterol_in_large_LDL;Total_cholesterol_in_large_LDL;Free_cholesterol_in_large_LDL;Free_cholesterol_in_large_LDL;Phospholipids_in_large_LDL;Total_cholesterol_in_large_LDL;Phospholipids_in_IDL;Phospholipids_in_IDL;Total_cholesterol_in_large_LDL;Total_cholesterol_in_large_LDL;Phospholipids_in_IDL;Phospholipids_in_large_LDL;Phospholipids_in_IDL;Total_cholesterol_in_medium_LDL;Phospholipids_in_medium_LDL;Phospholipids_in_large_LDL;Total_cholesterol_in_LDL;Total_cholesterol_in_large_LDL;	7:21560197;7:21560197;7:21567331;7:21567331;7:21571932;7:21571932;7:21576905;7:21576905;7:21577960;7:21577960;7:21582917;7:21582917;7:21582917;7:21582917;7:21585397;7:21585397;7:21585803;7:21585803;7:21586812;7:21586812;7:21588243;7:21588243;7:21588708;7:21588708;7:21589030;7:21589030;7:21589243;7:21589243;7:21589243;7:21589243;7:21589894;7:21589894;7:21589895;7:21589895;7:21591338;7:21591338;7:21592217;7:21592217;7:21592766;7:21592766;7:21592902;7:21592902;7:21592949;7:21592949;7:21592973;7:21592973;7:21593203;7:21593203;7:21593289;7:21593289;7:21593529;7:21593529;7:21593605;7:21593605;7:21595043;7:21595043;7:21595473;7:21595473;7:21595655;7:21595655;7:21596006;7:21596006;7:21597487;7:21597487;7:21597631;7:21597631;7:21598254;7:21598254;7:21598312;7:21598312;7:21598753;7:21598753;7:21599233;7:21599233;7:21599233;7:21599807;7:21599807;7:21600154;7:21600154;7:21600902;7:21600902;7:21600902;7:21600902;7:21601065;7:21601065;7:21601444;7:21601444;7:21601444;7:21601659;7:21601659;7:21602065;7:21602065;7:21602091;7:21602091;7:21603601;7:21603601;7:21603601;7:21603601;7:21603678;7:21603678;7:21603678;7:21603678;7:21604896;7:21604896;7:21604916;7:21604916;7:21605482;7:21605482;7:21605482;7:21605482;7:21605973;7:21605973;7:21606222;7:21606222;7:21607283;7:21607283;7:21607352;7:21607352;7:21607352;7:21607352;7:21609175;7:21609175;7:21609625;7:21609625;7:21611187;7:21611187;7:21611399;7:21611399;7:21611970;7:21611970;7:21612312;7:21612312;7:21612705;7:21612705;7:21612705;7:21612909;7:21612909;7:21612909;7:21613331;7:21613331;7:21613842;7:21613842;7:21614047;7:21614047;7:21614047;7:21614206;7:21614206;7:21614216;7:21614216;7:21615629;7:21615629;7:21615629;7:21615938;7:21615938;7:21615967;7:21615967;7:21616867;7:21616867;7:21616888;7:21616888;7:21617019;7:21617019;7:21617019;7:21618093;7:21618093;7:21618391;7:21618391;7:21627909;7:21627909;7:21627909;7:21629476;7:21629476;7:21630982;7:21630982;7:21630982;7:21632359;7:21632359;7:21632725;7:21632725;7:21633505;7:21633505;7:21636007;7:21636007;7:21637111;7:21637111;7:21637976;7:21637976;7:21638089;7:21638089;7:21643513;7:21643513;7:21644427;7:21644427;7:21647114;7:21647114;7:21649187;7:21649187;7:21649631;7:21649631;7:21649796;7:21649796;7:21649797;7:21649797;7:21649803;7:21649803;7:21649805;7:21649805;7:21649814;7:21649814;7:21650595;7:21650595;7:21652122;7:21652122;7:21652440;7:21652440;7:21653455;7:21653455;7:21653552;7:21653552;7:21653877;7:21653877;7:21666894;7:21666894;7:21667559;7:21667559;7:21670363;7:21670363;7:21670846;7:21670846;	rs73062380;rs73062380;rs28459049;rs28459049;rs111529171;rs111529171;rs55708934;rs55708934;rs10085881;rs10085881;rs2285942;rs2285942;rs2285942;rs2285942;rs73064436;rs73064436;rs62439330;rs62439330;rs73064442;rs73064442;rs6964767;rs6964767;rs113293079;rs113293079;rs4314550;rs4314550;rs4639414;rs4639414;rs4639414;rs4639414;rs77306873;rs77306873;rs78583796;rs78583796;rs73064474;rs73064474;rs56259611;rs56259611;rs7786322;rs7786322;rs7805641;rs7805641;rs7787020;rs7787020;rs73066442;rs73066442;rs73066446;rs73066446;rs62441663;rs62441663;rs201546758;rs201546758;rs73066450;rs73066450;rs3924043;rs3924043;rs12532465;rs12532465;rs56284737;rs56284737;rs67449539;rs67449539;rs59509802;rs59509802;rs59432272;rs59432272;rs68042167;rs68042167;rs397715752;rs397715752;rs56130071;rs56130071;rs10950854;rs10950854;rs10950854;rs73066466;rs73066466;rs4607494;rs4607494;rs4374884;rs4374884;rs4374884;rs4374884;rs35392204;rs35392204;rs11772101;rs11772101;rs11772101;rs150169808;rs150169808;rs57648913;rs57648913;rs58243822;rs58243822;rs10950856;rs10950856;rs10950856;rs10950856;rs5008148;rs5008148;rs5008148;rs5008148;rs10707078;rs10707078;rs4470903;rs4470903;rs7809080;rs7809080;rs7809080;rs7809080;rs55696093;rs55696093;rs11286266;rs11286266;rs55649657;rs55649657;rs12670798;rs12670798;rs12670798;rs12670798;rs56663505;rs56663505;rs56832849;rs56832849;rs73066481;rs73066481;rs66476925;rs66476925;rs73066485;rs73066485;rs73066486;rs73066486;rs12673820;rs12673820;rs12673820;rs12673863;rs12673863;rs12673863;rs55718143;rs55718143;rs56160141;rs56160141;rs11770323;rs11770323;rs11770323;rs145885140;rs145885140;rs140706591;rs140706591;rs12670286;rs12670286;rs12670286;rs7797607;rs7797607;rs73066492;rs73066492;rs6461583;rs6461583;rs6461584;rs6461584;rs6970667;rs6970667;rs6970667;rs12667186;rs12667186;rs398085629;rs398085629;rs3810897;rs3810897;rs3810897;rs73070429;rs73070429;rs4615458;rs4615458;rs4615458;rs9648277;rs9648277;rs73070444;rs73070444;rs1880304;rs1880304;rs73070456;rs73070456;rs2390541;rs2390541;rs60223493;rs60223493;rs68041068;rs68041068;rs2177519;rs2177519;rs66555372;rs66555372;rs7803149;rs7803149;rs10719108;rs10719108;rs1976885;rs1976885;rs1976886;rs1976886;rs2390543;rs2390543;rs2390544;rs2390544;rs2390545;rs2390545;rs1976887;rs1976887;rs58975834;rs58975834;rs57211517;rs57211517;rs17144783;rs17144783;rs7801945;rs7801945;rs113864677;rs113864677;rs66472379;rs66472379;rs67432224;rs67432224;rs66968075;rs66968075;rs4719668;rs4719668;rs2140584;rs2140584;	cholesterol;LDL_C;cholesterol;LDL_C;cholesterol;LDL_C;cholesterol;LDL_C;cholesterol;LDL_C;cholesterol;LDL;LDL_C;TC;cholesterol;LDL_C;cholesterol;LDL_C;cholesterol;LDL_C;cholesterol;LDL_C;cholesterol;LDL_C;cholesterol;LDL_C;cholesterol;LDL;LDL_C;TC;cholesterol;LDL_C;cholesterol;LDL_C;cholesterol;LDL_C;cholesterol;LDL_C;cholesterol;LDL_C;cholesterol;LDL_C;cholesterol;LDL_C;cholesterol;LDL_C;cholesterol;LDL_C;cholesterol;LDL_C;cholesterol;LDL_C;cholesterol;LDL_C;cholesterol;LDL_C;cholesterol;LDL_C;cholesterol;LDL_C;cholesterol;LDL_C;cholesterol;LDL_C;cholesterol;LDL_C;cholesterol;LDL_C;cholesterol;LDL_C;cholesterol;LDL_C;cholesterol;LDL_C;TC;cholesterol;LDL_C;cholesterol;LDL_C;cholesterol;LDL;LDL_C;TC;cholesterol;LDL_C;cholesterol;LDL_C;TC;cholesterol;LDL_C;cholesterol;LDL_C;cholesterol;LDL_C;cholesterol;LDL;LDL_C;TC;cholesterol;LDL;LDL_C;TC;cholesterol;LDL_C;cholesterol;LDL_C;cholesterol;LDL;LDL_C;TC;cholesterol;LDL_C;cholesterol;LDL_C;cholesterol;LDL_C;cholesterol;LDL;LDL_C;TC;cholesterol;LDL_C;cholesterol;LDL_C;cholesterol;LDL_C;cholesterol;LDL_C;cholesterol;LDL_C;cholesterol;LDL_C;cholesterol;LDL_C;TC;cholesterol;LDL_C;TC;cholesterol;LDL_C;cholesterol;LDL_C;cholesterol;LDL_C;TC;cholesterol;LDL_C;cholesterol;LDL_C;cholesterol;LDL_C;TC;cholesterol;LDL_C;cholesterol;LDL_C;cholesterol;LDL_C;cholesterol;LDL_C;cholesterol;LDL_C;TC;cholesterol;LDL_C;cholesterol;LDL_C;cholesterol;LDL_C;TC;cholesterol;LDL_C;cholesterol;LDL_C;TC;cholesterol;LDL_C;cholesterol;LDL_C;cholesterol;LDL_C;cholesterol;LDL_C;cholesterol;LDL_C;cholesterol;LDL_C;cholesterol;LDL_C;cholesterol;LDL_C;cholesterol;LDL_C;cholesterol;LDL_C;cholesterol;LDL_C;cholesterol;LDL_C;cholesterol;LDL_C;cholesterol;LDL_C;cholesterol;LDL_C;cholesterol;LDL_C;cholesterol;LDL_C;cholesterol;LDL_C;cholesterol;LDL_C;cholesterol;LDL_C;cholesterol;LDL_C;cholesterol;LDL_C;cholesterol;LDL_C;cholesterol;LDL_C;cholesterol;LDL_C;cholesterol;LDL_C;cholesterol;LDL_C;	UKBB;UKBB;UKBB;UKBB;UKBB;UKBB;UKBB;UKBB;UKBB;UKBB;UKBB;Willer_et_al_2013;UKBB;Willer_et_al_2013;UKBB;UKBB;UKBB;UKBB;UKBB;UKBB;UKBB;UKBB;UKBB;UKBB;UKBB;UKBB;UKBB;Willer_et_al_2013;UKBB;Willer_et_al_2013;UKBB;UKBB;UKBB;UKBB;UKBB;UKBB;UKBB;UKBB;UKBB;UKBB;UKBB;UKBB;UKBB;UKBB;UKBB;UKBB;UKBB;UKBB;UKBB;UKBB;UKBB;UKBB;UKBB;UKBB;UKBB;UKBB;UKBB;UKBB;UKBB;UKBB;UKBB;UKBB;UKBB;UKBB;UKBB;UKBB;UKBB;UKBB;UKBB;UKBB;UKBB;UKBB;UKBB;UKBB;Willer_et_al_2013;UKBB;UKBB;UKBB;UKBB;UKBB;Willer_et_al_2013;UKBB;Willer_et_al_2013;UKBB;UKBB;UKBB;UKBB;Willer_et_al_2013;UKBB;UKBB;UKBB;UKBB;UKBB;UKBB;UKBB;Willer_et_al_2013;UKBB;Willer_et_al_2013;UKBB;Willer_et_al_2013;UKBB;Willer_et_al_2013;UKBB;UKBB;UKBB;UKBB;UKBB;Willer_et_al_2013;UKBB;Willer_et_al_2013;UKBB;UKBB;UKBB;UKBB;UKBB;UKBB;UKBB;Willer_et_al_2013;UKBB;Willer_et_al_2013;UKBB;UKBB;UKBB;UKBB;UKBB;UKBB;UKBB;UKBB;UKBB;UKBB;UKBB;UKBB;UKBB;UKBB;Willer_et_al_2013;UKBB;UKBB;Willer_et_al_2013;UKBB;UKBB;UKBB;UKBB;UKBB;UKBB;Willer_et_al_2013;UKBB;UKBB;UKBB;UKBB;UKBB;UKBB;Willer_et_al_2013;UKBB;UKBB;UKBB;UKBB;UKBB;UKBB;UKBB;UKBB;UKBB;UKBB;Willer_et_al_2013;UKBB;UKBB;UKBB;UKBB;UKBB;UKBB;Willer_et_al_2013;UKBB;UKBB;UKBB;UKBB;Willer_et_al_2013;UKBB;UKBB;UKBB;UKBB;UKBB;UKBB;UKBB;UKBB;UKBB;UKBB;UKBB;UKBB;UKBB;UKBB;UKBB;UKBB;UKBB;UKBB;UKBB;UKBB;UKBB;UKBB;UKBB;UKBB;UKBB;UKBB;UKBB;UKBB;UKBB;UKBB;UKBB;UKBB;UKBB;UKBB;UKBB;UKBB;UKBB;UKBB;UKBB;UKBB;UKBB;UKBB;UKBB;UKBB;UKBB;UKBB;UKBB;UKBB;UKBB;UKBB;UKBB;UKBB;UKBB;UKBB;	7:21599233	rs10950854	21572352;21571781;21599233;21584088;21584088;21584088;21447862;21447862;21631827;21451558;21680566;21631827;21680566;21631827;21447862;21451558;21680566;	rs73066485;rs66476925;rs10950854;rs2285947;rs2285947;rs2285947;rs55892601;rs55892601;rs73070437;rs76218671;rs10950865;rs73070437;rs10950865;rs73070437;rs55892601;rs76218671;rs10950865;	LDL_cholesterol;Total_cholesterol_levels;Total_cholesterol;LDL_cholesterol;Cholesterol;Apolipoprotein_B;Cholesterol;LDL_cholesterol;LDL_cholesterol;Apolipoprotein_B;LDL_cholesterol;Apolipoprotein_B;Apolipoprotein_B;Cholesterol;Apolipoprotein_B;LDL_cholesterol;Cholesterol;	Klarin_et_al.;Klarin_et_al.;Locke_et_al.;Sinnott-Armstrong_et_al.;Sinnott-Armstrong_et_al.;Sinnott-Armstrong_et_al.;Sinnott-Armstrong_et_al.;Sinnott-Armstrong_et_al.;Sinnott-Armstrong_et_al.;Sinnott-Armstrong_et_al.;Sinnott-Armstrong_et_al.;Sinnott-Armstrong_et_al.;Sinnott-Armstrong_et_al.;Sinnott-Armstrong_et_al.;Sinnott-Armstrong_et_al.;Sinnott-Armstrong_et_al.;Sinnott-Armstrong_et_al.;
7_5	7	20974610	22194705	M-LDL-P	21611970	7:21611970:G:T	rs73066485	t	g	0.7909	-0.046324	0.00482159	7.424e-22	21.13	33	0.396	No	DNAH11	DNAH11	Nearest gene	72	ApoB;ApoBbyApoA1;EstC;FAw6;FreeC;IDL-C;IDL-CE;IDL-FC;IDL-L;IDL-P;IDL-PL;IDL-TG;LA;LDL-C;LDL-TG;L-LDL-C;L-LDL-CE;L-LDL-CE_percent;L-LDL-C_percent;L-LDL-FC;L-LDL-L;L-LDL-P;L-LDL-PL;L-LDL-PL_percent;L-LDL-TG;L-VLDL-PL_percent;M-LDL-C;M-LDL-CE;M-LDL-CE_percent;M-LDL-FC;M-LDL-FC_percent;M-LDL-L;M-LDL-P;M-LDL-PL;M-LDL-PL_percent;M-LDL-TG;MUFA;M-VLDL-CE;M-VLDL-C_percent;PC;PUFA;Remnant-C;Serum-C;SFA;S-LDL-C;S-LDL-CE;S-LDL-CE_percent;S-LDL-C_percent;S-LDL-FC;S-LDL-FC_percent;S-LDL-L;S-LDL-P;S-LDL-PL;S-LDL-PL_percent;S-LDL-TG;SM;S-VLDL-C;S-VLDL-CE;S-VLDL-FC;TotCho;TotFA;TotPG;VLDL-C;XL-HDL-TG;XS-VLDL-C;XS-VLDL-CE;XS-VLDL-FC;XS-VLDL-L;XS-VLDL-P;XS-VLDL-PL;XXL-VLDL-CE_percent;XXL-VLDL-C_percent;	2	region_7_5_locus_1	intron_variant	NA	NA	NA	RX_STATIN (p=3.51374e-08);	Self-reported high cholesterol (Neale B 2017);	ApoB (Kettunen J 2016); Free cholesterol in large LDL (Kettunen J 2016); Phospholipids in IDL (Kettunen J 2016); Phospholipids in large LDL (Kettunen J 2016); Phospholipids in medium LDL (Kettunen J 2016); Total cholesterol in LDL (Kettunen J 2016); Total cholesterol in large LDL (Kettunen J 2016); Total cholesterol in medium LDL (Kettunen J 2016);	rs2285942;rs7786322;rs73064442;rs4722043;rs7786322;rs73064436;rs7786322;rs7787020;rs73066442;rs7786322;rs7786322;rs4639414;rs7787020;rs2285942;rs7787020;rs4639414;rs7787020;rs7787020;rs4639414;rs2285942;rs113293079;rs4639414;rs55708934;rs4639414;rs7786322;rs73066442;rs73064436;rs73066442;rs7786322;rs73066442;rs4639414;rs7787020;rs28459049;rs7786322;rs7786322;rs73066442;rs4639414;rs7787020;rs7787020;rs115529292;rs4639414;rs73066442;rs73066442;rs73066442;rs73066442;rs73064436;	Total_cholesterol_in_large_LDL;Total_cholesterol_in_medium_LDL;Phospholipids_in_large_LDL;ApoB;Total_cholesterol_in_LDL;Free_cholesterol_in_large_LDL;Free_cholesterol_in_IDL;Total_cholesterol_in_medium_LDL;Free_cholesterol_in_IDL;Phospholipids_in_large_LDL;Phospholipids_in_medium_LDL;Total_cholesterol_in_medium_LDL;Total_cholesterol_in_LDL;Free_cholesterol_in_large_LDL;Phospholipids_in_medium_LDL;Phospholipids_in_large_LDL;Phospholipids_in_large_LDL;Free_cholesterol_in_IDL;Total_cholesterol_in_LDL;Phospholipids_in_large_LDL;Phospholipids_in_large_LDL;Phospholipids_in_medium_LDL;Phospholipids_in_large_LDL;Free_cholesterol_in_IDL;Concentration_of_large_LDL_particles;Concentration_of_large_LDL_particles;Phospholipids_in_large_LDL;Free_cholesterol_in_large_LDL;Free_cholesterol_in_large_LDL;Total_cholesterol_in_large_LDL;Free_cholesterol_in_large_LDL;Free_cholesterol_in_large_LDL;Phospholipids_in_large_LDL;Total_cholesterol_in_large_LDL;Phospholipids_in_IDL;Phospholipids_in_IDL;Total_cholesterol_in_large_LDL;Total_cholesterol_in_large_LDL;Phospholipids_in_IDL;Phospholipids_in_large_LDL;Phospholipids_in_IDL;Total_cholesterol_in_medium_LDL;Phospholipids_in_medium_LDL;Phospholipids_in_large_LDL;Total_cholesterol_in_LDL;Total_cholesterol_in_large_LDL;	7:21560197;7:21560197;7:21567331;7:21567331;7:21571932;7:21571932;7:21576905;7:21576905;7:21577960;7:21577960;7:21582917;7:21582917;7:21582917;7:21582917;7:21585397;7:21585397;7:21585803;7:21585803;7:21586812;7:21586812;7:21588243;7:21588243;7:21588708;7:21588708;7:21589030;7:21589030;7:21589243;7:21589243;7:21589243;7:21589243;7:21589894;7:21589894;7:21589895;7:21589895;7:21591338;7:21591338;7:21592217;7:21592217;7:21592766;7:21592766;7:21592902;7:21592902;7:21592949;7:21592949;7:21592973;7:21592973;7:21593203;7:21593203;7:21593289;7:21593289;7:21593529;7:21593529;7:21593605;7:21593605;7:21595043;7:21595043;7:21595473;7:21595473;7:21595655;7:21595655;7:21596006;7:21596006;7:21597487;7:21597487;7:21597631;7:21597631;7:21598254;7:21598254;7:21598312;7:21598312;7:21598753;7:21598753;7:21599233;7:21599233;7:21599233;7:21599807;7:21599807;7:21600154;7:21600154;7:21600902;7:21600902;7:21600902;7:21600902;7:21601065;7:21601065;7:21601444;7:21601444;7:21601444;7:21601659;7:21601659;7:21602065;7:21602065;7:21602091;7:21602091;7:21603601;7:21603601;7:21603601;7:21603601;7:21603678;7:21603678;7:21603678;7:21603678;7:21604896;7:21604896;7:21604916;7:21604916;7:21605482;7:21605482;7:21605482;7:21605482;7:21605973;7:21605973;7:21606222;7:21606222;7:21607283;7:21607283;7:21607352;7:21607352;7:21607352;7:21607352;7:21609175;7:21609175;7:21609625;7:21609625;7:21611187;7:21611187;7:21611399;7:21611399;7:21611970;7:21611970;7:21612312;7:21612312;7:21612705;7:21612705;7:21612705;7:21612909;7:21612909;7:21612909;7:21613331;7:21613331;7:21613842;7:21613842;7:21614047;7:21614047;7:21614047;7:21614206;7:21614206;7:21614216;7:21614216;7:21615629;7:21615629;7:21615629;7:21615938;7:21615938;7:21615967;7:21615967;7:21616867;7:21616867;7:21616888;7:21616888;7:21617019;7:21617019;7:21617019;7:21618093;7:21618093;7:21618391;7:21618391;7:21627909;7:21627909;7:21627909;7:21629476;7:21629476;7:21630982;7:21630982;7:21630982;7:21632359;7:21632359;7:21632725;7:21632725;7:21633505;7:21633505;7:21636007;7:21636007;7:21637111;7:21637111;7:21637976;7:21637976;7:21638089;7:21638089;7:21643513;7:21643513;7:21644427;7:21644427;7:21647114;7:21647114;7:21649187;7:21649187;7:21649631;7:21649631;7:21649796;7:21649796;7:21649797;7:21649797;7:21649803;7:21649803;7:21649805;7:21649805;7:21649814;7:21649814;7:21650595;7:21650595;7:21652122;7:21652122;7:21652440;7:21652440;7:21653455;7:21653455;7:21653552;7:21653552;7:21653877;7:21653877;7:21666894;7:21666894;7:21667559;7:21667559;7:21670363;7:21670363;7:21670846;7:21670846;	rs73062380;rs73062380;rs28459049;rs28459049;rs111529171;rs111529171;rs55708934;rs55708934;rs10085881;rs10085881;rs2285942;rs2285942;rs2285942;rs2285942;rs73064436;rs73064436;rs62439330;rs62439330;rs73064442;rs73064442;rs6964767;rs6964767;rs113293079;rs113293079;rs4314550;rs4314550;rs4639414;rs4639414;rs4639414;rs4639414;rs77306873;rs77306873;rs78583796;rs78583796;rs73064474;rs73064474;rs56259611;rs56259611;rs7786322;rs7786322;rs7805641;rs7805641;rs7787020;rs7787020;rs73066442;rs73066442;rs73066446;rs73066446;rs62441663;rs62441663;rs201546758;rs201546758;rs73066450;rs73066450;rs3924043;rs3924043;rs12532465;rs12532465;rs56284737;rs56284737;rs67449539;rs67449539;rs59509802;rs59509802;rs59432272;rs59432272;rs68042167;rs68042167;rs397715752;rs397715752;rs56130071;rs56130071;rs10950854;rs10950854;rs10950854;rs73066466;rs73066466;rs4607494;rs4607494;rs4374884;rs4374884;rs4374884;rs4374884;rs35392204;rs35392204;rs11772101;rs11772101;rs11772101;rs150169808;rs150169808;rs57648913;rs57648913;rs58243822;rs58243822;rs10950856;rs10950856;rs10950856;rs10950856;rs5008148;rs5008148;rs5008148;rs5008148;rs10707078;rs10707078;rs4470903;rs4470903;rs7809080;rs7809080;rs7809080;rs7809080;rs55696093;rs55696093;rs11286266;rs11286266;rs55649657;rs55649657;rs12670798;rs12670798;rs12670798;rs12670798;rs56663505;rs56663505;rs56832849;rs56832849;rs73066481;rs73066481;rs66476925;rs66476925;rs73066485;rs73066485;rs73066486;rs73066486;rs12673820;rs12673820;rs12673820;rs12673863;rs12673863;rs12673863;rs55718143;rs55718143;rs56160141;rs56160141;rs11770323;rs11770323;rs11770323;rs145885140;rs145885140;rs140706591;rs140706591;rs12670286;rs12670286;rs12670286;rs7797607;rs7797607;rs73066492;rs73066492;rs6461583;rs6461583;rs6461584;rs6461584;rs6970667;rs6970667;rs6970667;rs12667186;rs12667186;rs398085629;rs398085629;rs3810897;rs3810897;rs3810897;rs73070429;rs73070429;rs4615458;rs4615458;rs4615458;rs9648277;rs9648277;rs73070444;rs73070444;rs1880304;rs1880304;rs73070456;rs73070456;rs2390541;rs2390541;rs60223493;rs60223493;rs68041068;rs68041068;rs2177519;rs2177519;rs66555372;rs66555372;rs7803149;rs7803149;rs10719108;rs10719108;rs1976885;rs1976885;rs1976886;rs1976886;rs2390543;rs2390543;rs2390544;rs2390544;rs2390545;rs2390545;rs1976887;rs1976887;rs58975834;rs58975834;rs57211517;rs57211517;rs17144783;rs17144783;rs7801945;rs7801945;rs113864677;rs113864677;rs66472379;rs66472379;rs67432224;rs67432224;rs66968075;rs66968075;rs4719668;rs4719668;rs2140584;rs2140584;	cholesterol;LDL_C;cholesterol;LDL_C;cholesterol;LDL_C;cholesterol;LDL_C;cholesterol;LDL_C;cholesterol;LDL;LDL_C;TC;cholesterol;LDL_C;cholesterol;LDL_C;cholesterol;LDL_C;cholesterol;LDL_C;cholesterol;LDL_C;cholesterol;LDL_C;cholesterol;LDL;LDL_C;TC;cholesterol;LDL_C;cholesterol;LDL_C;cholesterol;LDL_C;cholesterol;LDL_C;cholesterol;LDL_C;cholesterol;LDL_C;cholesterol;LDL_C;cholesterol;LDL_C;cholesterol;LDL_C;cholesterol;LDL_C;cholesterol;LDL_C;cholesterol;LDL_C;cholesterol;LDL_C;cholesterol;LDL_C;cholesterol;LDL_C;cholesterol;LDL_C;cholesterol;LDL_C;cholesterol;LDL_C;cholesterol;LDL_C;cholesterol;LDL_C;cholesterol;LDL_C;cholesterol;LDL_C;TC;cholesterol;LDL_C;cholesterol;LDL_C;cholesterol;LDL;LDL_C;TC;cholesterol;LDL_C;cholesterol;LDL_C;TC;cholesterol;LDL_C;cholesterol;LDL_C;cholesterol;LDL_C;cholesterol;LDL;LDL_C;TC;cholesterol;LDL;LDL_C;TC;cholesterol;LDL_C;cholesterol;LDL_C;cholesterol;LDL;LDL_C;TC;cholesterol;LDL_C;cholesterol;LDL_C;cholesterol;LDL_C;cholesterol;LDL;LDL_C;TC;cholesterol;LDL_C;cholesterol;LDL_C;cholesterol;LDL_C;cholesterol;LDL_C;cholesterol;LDL_C;cholesterol;LDL_C;cholesterol;LDL_C;TC;cholesterol;LDL_C;TC;cholesterol;LDL_C;cholesterol;LDL_C;cholesterol;LDL_C;TC;cholesterol;LDL_C;cholesterol;LDL_C;cholesterol;LDL_C;TC;cholesterol;LDL_C;cholesterol;LDL_C;cholesterol;LDL_C;cholesterol;LDL_C;cholesterol;LDL_C;TC;cholesterol;LDL_C;cholesterol;LDL_C;cholesterol;LDL_C;TC;cholesterol;LDL_C;cholesterol;LDL_C;TC;cholesterol;LDL_C;cholesterol;LDL_C;cholesterol;LDL_C;cholesterol;LDL_C;cholesterol;LDL_C;cholesterol;LDL_C;cholesterol;LDL_C;cholesterol;LDL_C;cholesterol;LDL_C;cholesterol;LDL_C;cholesterol;LDL_C;cholesterol;LDL_C;cholesterol;LDL_C;cholesterol;LDL_C;cholesterol;LDL_C;cholesterol;LDL_C;cholesterol;LDL_C;cholesterol;LDL_C;cholesterol;LDL_C;cholesterol;LDL_C;cholesterol;LDL_C;cholesterol;LDL_C;cholesterol;LDL_C;cholesterol;LDL_C;cholesterol;LDL_C;cholesterol;LDL_C;cholesterol;LDL_C;	UKBB;UKBB;UKBB;UKBB;UKBB;UKBB;UKBB;UKBB;UKBB;UKBB;UKBB;Willer_et_al_2013;UKBB;Willer_et_al_2013;UKBB;UKBB;UKBB;UKBB;UKBB;UKBB;UKBB;UKBB;UKBB;UKBB;UKBB;UKBB;UKBB;Willer_et_al_2013;UKBB;Willer_et_al_2013;UKBB;UKBB;UKBB;UKBB;UKBB;UKBB;UKBB;UKBB;UKBB;UKBB;UKBB;UKBB;UKBB;UKBB;UKBB;UKBB;UKBB;UKBB;UKBB;UKBB;UKBB;UKBB;UKBB;UKBB;UKBB;UKBB;UKBB;UKBB;UKBB;UKBB;UKBB;UKBB;UKBB;UKBB;UKBB;UKBB;UKBB;UKBB;UKBB;UKBB;UKBB;UKBB;UKBB;UKBB;Willer_et_al_2013;UKBB;UKBB;UKBB;UKBB;UKBB;Willer_et_al_2013;UKBB;Willer_et_al_2013;UKBB;UKBB;UKBB;UKBB;Willer_et_al_2013;UKBB;UKBB;UKBB;UKBB;UKBB;UKBB;UKBB;Willer_et_al_2013;UKBB;Willer_et_al_2013;UKBB;Willer_et_al_2013;UKBB;Willer_et_al_2013;UKBB;UKBB;UKBB;UKBB;UKBB;Willer_et_al_2013;UKBB;Willer_et_al_2013;UKBB;UKBB;UKBB;UKBB;UKBB;UKBB;UKBB;Willer_et_al_2013;UKBB;Willer_et_al_2013;UKBB;UKBB;UKBB;UKBB;UKBB;UKBB;UKBB;UKBB;UKBB;UKBB;UKBB;UKBB;UKBB;UKBB;Willer_et_al_2013;UKBB;UKBB;Willer_et_al_2013;UKBB;UKBB;UKBB;UKBB;UKBB;UKBB;Willer_et_al_2013;UKBB;UKBB;UKBB;UKBB;UKBB;UKBB;Willer_et_al_2013;UKBB;UKBB;UKBB;UKBB;UKBB;UKBB;UKBB;UKBB;UKBB;UKBB;Willer_et_al_2013;UKBB;UKBB;UKBB;UKBB;UKBB;UKBB;Willer_et_al_2013;UKBB;UKBB;UKBB;UKBB;Willer_et_al_2013;UKBB;UKBB;UKBB;UKBB;UKBB;UKBB;UKBB;UKBB;UKBB;UKBB;UKBB;UKBB;UKBB;UKBB;UKBB;UKBB;UKBB;UKBB;UKBB;UKBB;UKBB;UKBB;UKBB;UKBB;UKBB;UKBB;UKBB;UKBB;UKBB;UKBB;UKBB;UKBB;UKBB;UKBB;UKBB;UKBB;UKBB;UKBB;UKBB;UKBB;UKBB;UKBB;UKBB;UKBB;UKBB;UKBB;UKBB;UKBB;UKBB;UKBB;UKBB;UKBB;UKBB;UKBB;	7:21599233	rs10950854	21572352;21571781;21599233;21584088;21584088;21584088;21447862;21447862;21631827;21451558;21680566;21631827;21680566;21631827;21447862;21451558;21680566;	rs73066485;rs66476925;rs10950854;rs2285947;rs2285947;rs2285947;rs55892601;rs55892601;rs73070437;rs76218671;rs10950865;rs73070437;rs10950865;rs73070437;rs55892601;rs76218671;rs10950865;	LDL_cholesterol;Total_cholesterol_levels;Total_cholesterol;LDL_cholesterol;Cholesterol;Apolipoprotein_B;Cholesterol;LDL_cholesterol;LDL_cholesterol;Apolipoprotein_B;LDL_cholesterol;Apolipoprotein_B;Apolipoprotein_B;Cholesterol;Apolipoprotein_B;LDL_cholesterol;Cholesterol;	Klarin_et_al.;Klarin_et_al.;Locke_et_al.;Sinnott-Armstrong_et_al.;Sinnott-Armstrong_et_al.;Sinnott-Armstrong_et_al.;Sinnott-Armstrong_et_al.;Sinnott-Armstrong_et_al.;Sinnott-Armstrong_et_al.;Sinnott-Armstrong_et_al.;Sinnott-Armstrong_et_al.;Sinnott-Armstrong_et_al.;Sinnott-Armstrong_et_al.;Sinnott-Armstrong_et_al.;Sinnott-Armstrong_et_al.;Sinnott-Armstrong_et_al.;Sinnott-Armstrong_et_al.;
7_5	7	20974610	22194705	M-LDL-L	21611970	7:21611970:G:T	rs73066485	t	g	0.7909	-0.0460825	0.00482123	1.198e-21	20.92	33	0.4012	No	DNAH11	DNAH11	Nearest gene	72	ApoB;ApoBbyApoA1;EstC;FAw6;FreeC;IDL-C;IDL-CE;IDL-FC;IDL-L;IDL-P;IDL-PL;IDL-TG;LA;LDL-C;LDL-TG;L-LDL-C;L-LDL-CE;L-LDL-CE_percent;L-LDL-C_percent;L-LDL-FC;L-LDL-L;L-LDL-P;L-LDL-PL;L-LDL-PL_percent;L-LDL-TG;L-VLDL-PL_percent;M-LDL-C;M-LDL-CE;M-LDL-CE_percent;M-LDL-FC;M-LDL-FC_percent;M-LDL-L;M-LDL-P;M-LDL-PL;M-LDL-PL_percent;M-LDL-TG;MUFA;M-VLDL-CE;M-VLDL-C_percent;PC;PUFA;Remnant-C;Serum-C;SFA;S-LDL-C;S-LDL-CE;S-LDL-CE_percent;S-LDL-C_percent;S-LDL-FC;S-LDL-FC_percent;S-LDL-L;S-LDL-P;S-LDL-PL;S-LDL-PL_percent;S-LDL-TG;SM;S-VLDL-C;S-VLDL-CE;S-VLDL-FC;TotCho;TotFA;TotPG;VLDL-C;XL-HDL-TG;XS-VLDL-C;XS-VLDL-CE;XS-VLDL-FC;XS-VLDL-L;XS-VLDL-P;XS-VLDL-PL;XXL-VLDL-CE_percent;XXL-VLDL-C_percent;	2	region_7_5_locus_1	intron_variant	NA	NA	NA	RX_STATIN (p=3.51374e-08);	Self-reported high cholesterol (Neale B 2017);	ApoB (Kettunen J 2016); Free cholesterol in large LDL (Kettunen J 2016); Phospholipids in IDL (Kettunen J 2016); Phospholipids in large LDL (Kettunen J 2016); Phospholipids in medium LDL (Kettunen J 2016); Total cholesterol in LDL (Kettunen J 2016); Total cholesterol in large LDL (Kettunen J 2016); Total cholesterol in medium LDL (Kettunen J 2016);	rs2285942;rs7786322;rs73064442;rs4722043;rs7786322;rs73064436;rs7786322;rs7787020;rs73066442;rs7786322;rs7786322;rs4639414;rs7787020;rs2285942;rs7787020;rs4639414;rs7787020;rs7787020;rs4639414;rs2285942;rs113293079;rs4639414;rs55708934;rs4639414;rs7786322;rs73066442;rs73064436;rs73066442;rs7786322;rs73066442;rs4639414;rs7787020;rs28459049;rs7786322;rs7786322;rs73066442;rs4639414;rs7787020;rs7787020;rs115529292;rs4639414;rs73066442;rs73066442;rs73066442;rs73066442;rs73064436;	Total_cholesterol_in_large_LDL;Total_cholesterol_in_medium_LDL;Phospholipids_in_large_LDL;ApoB;Total_cholesterol_in_LDL;Free_cholesterol_in_large_LDL;Free_cholesterol_in_IDL;Total_cholesterol_in_medium_LDL;Free_cholesterol_in_IDL;Phospholipids_in_large_LDL;Phospholipids_in_medium_LDL;Total_cholesterol_in_medium_LDL;Total_cholesterol_in_LDL;Free_cholesterol_in_large_LDL;Phospholipids_in_medium_LDL;Phospholipids_in_large_LDL;Phospholipids_in_large_LDL;Free_cholesterol_in_IDL;Total_cholesterol_in_LDL;Phospholipids_in_large_LDL;Phospholipids_in_large_LDL;Phospholipids_in_medium_LDL;Phospholipids_in_large_LDL;Free_cholesterol_in_IDL;Concentration_of_large_LDL_particles;Concentration_of_large_LDL_particles;Phospholipids_in_large_LDL;Free_cholesterol_in_large_LDL;Free_cholesterol_in_large_LDL;Total_cholesterol_in_large_LDL;Free_cholesterol_in_large_LDL;Free_cholesterol_in_large_LDL;Phospholipids_in_large_LDL;Total_cholesterol_in_large_LDL;Phospholipids_in_IDL;Phospholipids_in_IDL;Total_cholesterol_in_large_LDL;Total_cholesterol_in_large_LDL;Phospholipids_in_IDL;Phospholipids_in_large_LDL;Phospholipids_in_IDL;Total_cholesterol_in_medium_LDL;Phospholipids_in_medium_LDL;Phospholipids_in_large_LDL;Total_cholesterol_in_LDL;Total_cholesterol_in_large_LDL;	7:21560197;7:21560197;7:21567331;7:21567331;7:21571932;7:21571932;7:21576905;7:21576905;7:21577960;7:21577960;7:21582917;7:21582917;7:21582917;7:21582917;7:21585397;7:21585397;7:21585803;7:21585803;7:21586812;7:21586812;7:21588243;7:21588243;7:21588708;7:21588708;7:21589030;7:21589030;7:21589243;7:21589243;7:21589243;7:21589243;7:21589894;7:21589894;7:21589895;7:21589895;7:21591338;7:21591338;7:21592217;7:21592217;7:21592766;7:21592766;7:21592902;7:21592902;7:21592949;7:21592949;7:21592973;7:21592973;7:21593203;7:21593203;7:21593289;7:21593289;7:21593529;7:21593529;7:21593605;7:21593605;7:21595043;7:21595043;7:21595473;7:21595473;7:21595655;7:21595655;7:21596006;7:21596006;7:21597487;7:21597487;7:21597631;7:21597631;7:21598254;7:21598254;7:21598312;7:21598312;7:21598753;7:21598753;7:21599233;7:21599233;7:21599233;7:21599807;7:21599807;7:21600154;7:21600154;7:21600902;7:21600902;7:21600902;7:21600902;7:21601065;7:21601065;7:21601444;7:21601444;7:21601444;7:21601659;7:21601659;7:21602065;7:21602065;7:21602091;7:21602091;7:21603601;7:21603601;7:21603601;7:21603601;7:21603678;7:21603678;7:21603678;7:21603678;7:21604896;7:21604896;7:21604916;7:21604916;7:21605482;7:21605482;7:21605482;7:21605482;7:21605973;7:21605973;7:21606222;7:21606222;7:21607283;7:21607283;7:21607352;7:21607352;7:21607352;7:21607352;7:21609175;7:21609175;7:21609625;7:21609625;7:21611187;7:21611187;7:21611399;7:21611399;7:21611970;7:21611970;7:21612312;7:21612312;7:21612705;7:21612705;7:21612705;7:21612909;7:21612909;7:21612909;7:21613331;7:21613331;7:21613842;7:21613842;7:21614047;7:21614047;7:21614047;7:21614206;7:21614206;7:21614216;7:21614216;7:21615629;7:21615629;7:21615629;7:21615938;7:21615938;7:21615967;7:21615967;7:21616867;7:21616867;7:21616888;7:21616888;7:21617019;7:21617019;7:21617019;7:21618093;7:21618093;7:21618391;7:21618391;7:21627909;7:21627909;7:21627909;7:21629476;7:21629476;7:21630982;7:21630982;7:21630982;7:21632359;7:21632359;7:21632725;7:21632725;7:21633505;7:21633505;7:21636007;7:21636007;7:21637111;7:21637111;7:21637976;7:21637976;7:21638089;7:21638089;7:21643513;7:21643513;7:21644427;7:21644427;7:21647114;7:21647114;7:21649187;7:21649187;7:21649631;7:21649631;7:21649796;7:21649796;7:21649797;7:21649797;7:21649803;7:21649803;7:21649805;7:21649805;7:21649814;7:21649814;7:21650595;7:21650595;7:21652122;7:21652122;7:21652440;7:21652440;7:21653455;7:21653455;7:21653552;7:21653552;7:21653877;7:21653877;7:21666894;7:21666894;7:21667559;7:21667559;7:21670363;7:21670363;7:21670846;7:21670846;	rs73062380;rs73062380;rs28459049;rs28459049;rs111529171;rs111529171;rs55708934;rs55708934;rs10085881;rs10085881;rs2285942;rs2285942;rs2285942;rs2285942;rs73064436;rs73064436;rs62439330;rs62439330;rs73064442;rs73064442;rs6964767;rs6964767;rs113293079;rs113293079;rs4314550;rs4314550;rs4639414;rs4639414;rs4639414;rs4639414;rs77306873;rs77306873;rs78583796;rs78583796;rs73064474;rs73064474;rs56259611;rs56259611;rs7786322;rs7786322;rs7805641;rs7805641;rs7787020;rs7787020;rs73066442;rs73066442;rs73066446;rs73066446;rs62441663;rs62441663;rs201546758;rs201546758;rs73066450;rs73066450;rs3924043;rs3924043;rs12532465;rs12532465;rs56284737;rs56284737;rs67449539;rs67449539;rs59509802;rs59509802;rs59432272;rs59432272;rs68042167;rs68042167;rs397715752;rs397715752;rs56130071;rs56130071;rs10950854;rs10950854;rs10950854;rs73066466;rs73066466;rs4607494;rs4607494;rs4374884;rs4374884;rs4374884;rs4374884;rs35392204;rs35392204;rs11772101;rs11772101;rs11772101;rs150169808;rs150169808;rs57648913;rs57648913;rs58243822;rs58243822;rs10950856;rs10950856;rs10950856;rs10950856;rs5008148;rs5008148;rs5008148;rs5008148;rs10707078;rs10707078;rs4470903;rs4470903;rs7809080;rs7809080;rs7809080;rs7809080;rs55696093;rs55696093;rs11286266;rs11286266;rs55649657;rs55649657;rs12670798;rs12670798;rs12670798;rs12670798;rs56663505;rs56663505;rs56832849;rs56832849;rs73066481;rs73066481;rs66476925;rs66476925;rs73066485;rs73066485;rs73066486;rs73066486;rs12673820;rs12673820;rs12673820;rs12673863;rs12673863;rs12673863;rs55718143;rs55718143;rs56160141;rs56160141;rs11770323;rs11770323;rs11770323;rs145885140;rs145885140;rs140706591;rs140706591;rs12670286;rs12670286;rs12670286;rs7797607;rs7797607;rs73066492;rs73066492;rs6461583;rs6461583;rs6461584;rs6461584;rs6970667;rs6970667;rs6970667;rs12667186;rs12667186;rs398085629;rs398085629;rs3810897;rs3810897;rs3810897;rs73070429;rs73070429;rs4615458;rs4615458;rs4615458;rs9648277;rs9648277;rs73070444;rs73070444;rs1880304;rs1880304;rs73070456;rs73070456;rs2390541;rs2390541;rs60223493;rs60223493;rs68041068;rs68041068;rs2177519;rs2177519;rs66555372;rs66555372;rs7803149;rs7803149;rs10719108;rs10719108;rs1976885;rs1976885;rs1976886;rs1976886;rs2390543;rs2390543;rs2390544;rs2390544;rs2390545;rs2390545;rs1976887;rs1976887;rs58975834;rs58975834;rs57211517;rs57211517;rs17144783;rs17144783;rs7801945;rs7801945;rs113864677;rs113864677;rs66472379;rs66472379;rs67432224;rs67432224;rs66968075;rs66968075;rs4719668;rs4719668;rs2140584;rs2140584;	cholesterol;LDL_C;cholesterol;LDL_C;cholesterol;LDL_C;cholesterol;LDL_C;cholesterol;LDL_C;cholesterol;LDL;LDL_C;TC;cholesterol;LDL_C;cholesterol;LDL_C;cholesterol;LDL_C;cholesterol;LDL_C;cholesterol;LDL_C;cholesterol;LDL_C;cholesterol;LDL;LDL_C;TC;cholesterol;LDL_C;cholesterol;LDL_C;cholesterol;LDL_C;cholesterol;LDL_C;cholesterol;LDL_C;cholesterol;LDL_C;cholesterol;LDL_C;cholesterol;LDL_C;cholesterol;LDL_C;cholesterol;LDL_C;cholesterol;LDL_C;cholesterol;LDL_C;cholesterol;LDL_C;cholesterol;LDL_C;cholesterol;LDL_C;cholesterol;LDL_C;cholesterol;LDL_C;cholesterol;LDL_C;cholesterol;LDL_C;cholesterol;LDL_C;cholesterol;LDL_C;cholesterol;LDL_C;TC;cholesterol;LDL_C;cholesterol;LDL_C;cholesterol;LDL;LDL_C;TC;cholesterol;LDL_C;cholesterol;LDL_C;TC;cholesterol;LDL_C;cholesterol;LDL_C;cholesterol;LDL_C;cholesterol;LDL;LDL_C;TC;cholesterol;LDL;LDL_C;TC;cholesterol;LDL_C;cholesterol;LDL_C;cholesterol;LDL;LDL_C;TC;cholesterol;LDL_C;cholesterol;LDL_C;cholesterol;LDL_C;cholesterol;LDL;LDL_C;TC;cholesterol;LDL_C;cholesterol;LDL_C;cholesterol;LDL_C;cholesterol;LDL_C;cholesterol;LDL_C;cholesterol;LDL_C;cholesterol;LDL_C;TC;cholesterol;LDL_C;TC;cholesterol;LDL_C;cholesterol;LDL_C;cholesterol;LDL_C;TC;cholesterol;LDL_C;cholesterol;LDL_C;cholesterol;LDL_C;TC;cholesterol;LDL_C;cholesterol;LDL_C;cholesterol;LDL_C;cholesterol;LDL_C;cholesterol;LDL_C;TC;cholesterol;LDL_C;cholesterol;LDL_C;cholesterol;LDL_C;TC;cholesterol;LDL_C;cholesterol;LDL_C;TC;cholesterol;LDL_C;cholesterol;LDL_C;cholesterol;LDL_C;cholesterol;LDL_C;cholesterol;LDL_C;cholesterol;LDL_C;cholesterol;LDL_C;cholesterol;LDL_C;cholesterol;LDL_C;cholesterol;LDL_C;cholesterol;LDL_C;cholesterol;LDL_C;cholesterol;LDL_C;cholesterol;LDL_C;cholesterol;LDL_C;cholesterol;LDL_C;cholesterol;LDL_C;cholesterol;LDL_C;cholesterol;LDL_C;cholesterol;LDL_C;cholesterol;LDL_C;cholesterol;LDL_C;cholesterol;LDL_C;cholesterol;LDL_C;cholesterol;LDL_C;cholesterol;LDL_C;cholesterol;LDL_C;	UKBB;UKBB;UKBB;UKBB;UKBB;UKBB;UKBB;UKBB;UKBB;UKBB;UKBB;Willer_et_al_2013;UKBB;Willer_et_al_2013;UKBB;UKBB;UKBB;UKBB;UKBB;UKBB;UKBB;UKBB;UKBB;UKBB;UKBB;UKBB;UKBB;Willer_et_al_2013;UKBB;Willer_et_al_2013;UKBB;UKBB;UKBB;UKBB;UKBB;UKBB;UKBB;UKBB;UKBB;UKBB;UKBB;UKBB;UKBB;UKBB;UKBB;UKBB;UKBB;UKBB;UKBB;UKBB;UKBB;UKBB;UKBB;UKBB;UKBB;UKBB;UKBB;UKBB;UKBB;UKBB;UKBB;UKBB;UKBB;UKBB;UKBB;UKBB;UKBB;UKBB;UKBB;UKBB;UKBB;UKBB;UKBB;UKBB;Willer_et_al_2013;UKBB;UKBB;UKBB;UKBB;UKBB;Willer_et_al_2013;UKBB;Willer_et_al_2013;UKBB;UKBB;UKBB;UKBB;Willer_et_al_2013;UKBB;UKBB;UKBB;UKBB;UKBB;UKBB;UKBB;Willer_et_al_2013;UKBB;Willer_et_al_2013;UKBB;Willer_et_al_2013;UKBB;Willer_et_al_2013;UKBB;UKBB;UKBB;UKBB;UKBB;Willer_et_al_2013;UKBB;Willer_et_al_2013;UKBB;UKBB;UKBB;UKBB;UKBB;UKBB;UKBB;Willer_et_al_2013;UKBB;Willer_et_al_2013;UKBB;UKBB;UKBB;UKBB;UKBB;UKBB;UKBB;UKBB;UKBB;UKBB;UKBB;UKBB;UKBB;UKBB;Willer_et_al_2013;UKBB;UKBB;Willer_et_al_2013;UKBB;UKBB;UKBB;UKBB;UKBB;UKBB;Willer_et_al_2013;UKBB;UKBB;UKBB;UKBB;UKBB;UKBB;Willer_et_al_2013;UKBB;UKBB;UKBB;UKBB;UKBB;UKBB;UKBB;UKBB;UKBB;UKBB;Willer_et_al_2013;UKBB;UKBB;UKBB;UKBB;UKBB;UKBB;Willer_et_al_2013;UKBB;UKBB;UKBB;UKBB;Willer_et_al_2013;UKBB;UKBB;UKBB;UKBB;UKBB;UKBB;UKBB;UKBB;UKBB;UKBB;UKBB;UKBB;UKBB;UKBB;UKBB;UKBB;UKBB;UKBB;UKBB;UKBB;UKBB;UKBB;UKBB;UKBB;UKBB;UKBB;UKBB;UKBB;UKBB;UKBB;UKBB;UKBB;UKBB;UKBB;UKBB;UKBB;UKBB;UKBB;UKBB;UKBB;UKBB;UKBB;UKBB;UKBB;UKBB;UKBB;UKBB;UKBB;UKBB;UKBB;UKBB;UKBB;UKBB;UKBB;	7:21599233	rs10950854	21572352;21571781;21599233;21584088;21584088;21584088;21447862;21447862;21631827;21451558;21680566;21631827;21680566;21631827;21447862;21451558;21680566;	rs73066485;rs66476925;rs10950854;rs2285947;rs2285947;rs2285947;rs55892601;rs55892601;rs73070437;rs76218671;rs10950865;rs73070437;rs10950865;rs73070437;rs55892601;rs76218671;rs10950865;	LDL_cholesterol;Total_cholesterol_levels;Total_cholesterol;LDL_cholesterol;Cholesterol;Apolipoprotein_B;Cholesterol;LDL_cholesterol;LDL_cholesterol;Apolipoprotein_B;LDL_cholesterol;Apolipoprotein_B;Apolipoprotein_B;Cholesterol;Apolipoprotein_B;LDL_cholesterol;Cholesterol;	Klarin_et_al.;Klarin_et_al.;Locke_et_al.;Sinnott-Armstrong_et_al.;Sinnott-Armstrong_et_al.;Sinnott-Armstrong_et_al.;Sinnott-Armstrong_et_al.;Sinnott-Armstrong_et_al.;Sinnott-Armstrong_et_al.;Sinnott-Armstrong_et_al.;Sinnott-Armstrong_et_al.;Sinnott-Armstrong_et_al.;Sinnott-Armstrong_et_al.;Sinnott-Armstrong_et_al.;Sinnott-Armstrong_et_al.;Sinnott-Armstrong_et_al.;Sinnott-Armstrong_et_al.;
7_5	7	20974610	22194705	L-LDL-PL_percent	21611970	7:21611970:G:T	rs73066485	t	g	0.7914	0.0471394	0.00493224	1.207e-21	20.92	31	0.2872	No	DNAH11	DNAH11	Nearest gene	72	ApoB;ApoBbyApoA1;EstC;FAw6;FreeC;IDL-C;IDL-CE;IDL-FC;IDL-L;IDL-P;IDL-PL;IDL-TG;LA;LDL-C;LDL-TG;L-LDL-C;L-LDL-CE;L-LDL-CE_percent;L-LDL-C_percent;L-LDL-FC;L-LDL-L;L-LDL-P;L-LDL-PL;L-LDL-PL_percent;L-LDL-TG;L-VLDL-PL_percent;M-LDL-C;M-LDL-CE;M-LDL-CE_percent;M-LDL-FC;M-LDL-FC_percent;M-LDL-L;M-LDL-P;M-LDL-PL;M-LDL-PL_percent;M-LDL-TG;MUFA;M-VLDL-CE;M-VLDL-C_percent;PC;PUFA;Remnant-C;Serum-C;SFA;S-LDL-C;S-LDL-CE;S-LDL-CE_percent;S-LDL-C_percent;S-LDL-FC;S-LDL-FC_percent;S-LDL-L;S-LDL-P;S-LDL-PL;S-LDL-PL_percent;S-LDL-TG;SM;S-VLDL-C;S-VLDL-CE;S-VLDL-FC;TotCho;TotFA;TotPG;VLDL-C;XL-HDL-TG;XS-VLDL-C;XS-VLDL-CE;XS-VLDL-FC;XS-VLDL-L;XS-VLDL-P;XS-VLDL-PL;XXL-VLDL-CE_percent;XXL-VLDL-C_percent;	2	region_7_5_locus_1	intron_variant	NA	NA	NA	RX_STATIN (p=3.51374e-08);	Self-reported high cholesterol (Neale B 2017);	ApoB (Kettunen J 2016); Free cholesterol in large LDL (Kettunen J 2016); Phospholipids in IDL (Kettunen J 2016); Phospholipids in large LDL (Kettunen J 2016); Phospholipids in medium LDL (Kettunen J 2016); Total cholesterol in LDL (Kettunen J 2016); Total cholesterol in large LDL (Kettunen J 2016); Total cholesterol in medium LDL (Kettunen J 2016);	rs2285942;rs7786322;rs73064442;rs4722043;rs7786322;rs73064436;rs7786322;rs7787020;rs73066442;rs7786322;rs7786322;rs4639414;rs7787020;rs2285942;rs7787020;rs4639414;rs7787020;rs7787020;rs4639414;rs2285942;rs113293079;rs4639414;rs55708934;rs4639414;rs7786322;rs73066442;rs73064436;rs73066442;rs7786322;rs73066442;rs4639414;rs7787020;rs28459049;rs7786322;rs7786322;rs73066442;rs4639414;rs7787020;rs7787020;rs115529292;rs4639414;rs73066442;rs73066442;rs73066442;rs73066442;rs73064436;	Total_cholesterol_in_large_LDL;Total_cholesterol_in_medium_LDL;Phospholipids_in_large_LDL;ApoB;Total_cholesterol_in_LDL;Free_cholesterol_in_large_LDL;Free_cholesterol_in_IDL;Total_cholesterol_in_medium_LDL;Free_cholesterol_in_IDL;Phospholipids_in_large_LDL;Phospholipids_in_medium_LDL;Total_cholesterol_in_medium_LDL;Total_cholesterol_in_LDL;Free_cholesterol_in_large_LDL;Phospholipids_in_medium_LDL;Phospholipids_in_large_LDL;Phospholipids_in_large_LDL;Free_cholesterol_in_IDL;Total_cholesterol_in_LDL;Phospholipids_in_large_LDL;Phospholipids_in_large_LDL;Phospholipids_in_medium_LDL;Phospholipids_in_large_LDL;Free_cholesterol_in_IDL;Concentration_of_large_LDL_particles;Concentration_of_large_LDL_particles;Phospholipids_in_large_LDL;Free_cholesterol_in_large_LDL;Free_cholesterol_in_large_LDL;Total_cholesterol_in_large_LDL;Free_cholesterol_in_large_LDL;Free_cholesterol_in_large_LDL;Phospholipids_in_large_LDL;Total_cholesterol_in_large_LDL;Phospholipids_in_IDL;Phospholipids_in_IDL;Total_cholesterol_in_large_LDL;Total_cholesterol_in_large_LDL;Phospholipids_in_IDL;Phospholipids_in_large_LDL;Phospholipids_in_IDL;Total_cholesterol_in_medium_LDL;Phospholipids_in_medium_LDL;Phospholipids_in_large_LDL;Total_cholesterol_in_LDL;Total_cholesterol_in_large_LDL;	7:21560197;7:21560197;7:21567331;7:21567331;7:21571932;7:21571932;7:21576905;7:21576905;7:21577960;7:21577960;7:21582917;7:21582917;7:21582917;7:21582917;7:21585397;7:21585397;7:21585803;7:21585803;7:21586812;7:21586812;7:21588243;7:21588243;7:21588708;7:21588708;7:21589030;7:21589030;7:21589243;7:21589243;7:21589243;7:21589243;7:21589894;7:21589894;7:21589895;7:21589895;7:21591338;7:21591338;7:21592217;7:21592217;7:21592766;7:21592766;7:21592902;7:21592902;7:21592949;7:21592949;7:21592973;7:21592973;7:21593203;7:21593203;7:21593289;7:21593289;7:21593529;7:21593529;7:21593605;7:21593605;7:21595043;7:21595043;7:21595473;7:21595473;7:21595655;7:21595655;7:21596006;7:21596006;7:21597487;7:21597487;7:21597631;7:21597631;7:21598254;7:21598254;7:21598312;7:21598312;7:21598753;7:21598753;7:21599233;7:21599233;7:21599233;7:21599807;7:21599807;7:21600154;7:21600154;7:21600902;7:21600902;7:21600902;7:21600902;7:21601065;7:21601065;7:21601444;7:21601444;7:21601444;7:21601659;7:21601659;7:21602065;7:21602065;7:21602091;7:21602091;7:21603601;7:21603601;7:21603601;7:21603601;7:21603678;7:21603678;7:21603678;7:21603678;7:21604896;7:21604896;7:21604916;7:21604916;7:21605482;7:21605482;7:21605482;7:21605482;7:21605973;7:21605973;7:21606222;7:21606222;7:21607283;7:21607283;7:21607352;7:21607352;7:21607352;7:21607352;7:21609175;7:21609175;7:21609625;7:21609625;7:21611187;7:21611187;7:21611399;7:21611399;7:21611970;7:21611970;7:21612312;7:21612312;7:21612705;7:21612705;7:21612705;7:21612909;7:21612909;7:21612909;7:21613331;7:21613331;7:21613842;7:21613842;7:21614047;7:21614047;7:21614047;7:21614206;7:21614206;7:21614216;7:21614216;7:21615629;7:21615629;7:21615629;7:21615938;7:21615938;7:21615967;7:21615967;7:21616867;7:21616867;7:21616888;7:21616888;7:21617019;7:21617019;7:21617019;7:21618093;7:21618093;7:21618391;7:21618391;7:21627909;7:21627909;7:21627909;7:21629476;7:21629476;7:21630982;7:21630982;7:21630982;7:21632359;7:21632359;7:21632725;7:21632725;7:21633505;7:21633505;7:21636007;7:21636007;7:21637111;7:21637111;7:21637976;7:21637976;7:21638089;7:21638089;7:21643513;7:21643513;7:21644427;7:21644427;7:21647114;7:21647114;7:21649187;7:21649187;7:21649631;7:21649631;7:21649796;7:21649796;7:21649797;7:21649797;7:21649803;7:21649803;7:21649805;7:21649805;7:21649814;7:21649814;7:21650595;7:21650595;7:21652122;7:21652122;7:21652440;7:21652440;7:21653455;7:21653455;7:21653552;7:21653552;7:21653877;7:21653877;7:21666894;7:21666894;7:21667559;7:21667559;7:21670363;7:21670363;7:21670846;7:21670846;	rs73062380;rs73062380;rs28459049;rs28459049;rs111529171;rs111529171;rs55708934;rs55708934;rs10085881;rs10085881;rs2285942;rs2285942;rs2285942;rs2285942;rs73064436;rs73064436;rs62439330;rs62439330;rs73064442;rs73064442;rs6964767;rs6964767;rs113293079;rs113293079;rs4314550;rs4314550;rs4639414;rs4639414;rs4639414;rs4639414;rs77306873;rs77306873;rs78583796;rs78583796;rs73064474;rs73064474;rs56259611;rs56259611;rs7786322;rs7786322;rs7805641;rs7805641;rs7787020;rs7787020;rs73066442;rs73066442;rs73066446;rs73066446;rs62441663;rs62441663;rs201546758;rs201546758;rs73066450;rs73066450;rs3924043;rs3924043;rs12532465;rs12532465;rs56284737;rs56284737;rs67449539;rs67449539;rs59509802;rs59509802;rs59432272;rs59432272;rs68042167;rs68042167;rs397715752;rs397715752;rs56130071;rs56130071;rs10950854;rs10950854;rs10950854;rs73066466;rs73066466;rs4607494;rs4607494;rs4374884;rs4374884;rs4374884;rs4374884;rs35392204;rs35392204;rs11772101;rs11772101;rs11772101;rs150169808;rs150169808;rs57648913;rs57648913;rs58243822;rs58243822;rs10950856;rs10950856;rs10950856;rs10950856;rs5008148;rs5008148;rs5008148;rs5008148;rs10707078;rs10707078;rs4470903;rs4470903;rs7809080;rs7809080;rs7809080;rs7809080;rs55696093;rs55696093;rs11286266;rs11286266;rs55649657;rs55649657;rs12670798;rs12670798;rs12670798;rs12670798;rs56663505;rs56663505;rs56832849;rs56832849;rs73066481;rs73066481;rs66476925;rs66476925;rs73066485;rs73066485;rs73066486;rs73066486;rs12673820;rs12673820;rs12673820;rs12673863;rs12673863;rs12673863;rs55718143;rs55718143;rs56160141;rs56160141;rs11770323;rs11770323;rs11770323;rs145885140;rs145885140;rs140706591;rs140706591;rs12670286;rs12670286;rs12670286;rs7797607;rs7797607;rs73066492;rs73066492;rs6461583;rs6461583;rs6461584;rs6461584;rs6970667;rs6970667;rs6970667;rs12667186;rs12667186;rs398085629;rs398085629;rs3810897;rs3810897;rs3810897;rs73070429;rs73070429;rs4615458;rs4615458;rs4615458;rs9648277;rs9648277;rs73070444;rs73070444;rs1880304;rs1880304;rs73070456;rs73070456;rs2390541;rs2390541;rs60223493;rs60223493;rs68041068;rs68041068;rs2177519;rs2177519;rs66555372;rs66555372;rs7803149;rs7803149;rs10719108;rs10719108;rs1976885;rs1976885;rs1976886;rs1976886;rs2390543;rs2390543;rs2390544;rs2390544;rs2390545;rs2390545;rs1976887;rs1976887;rs58975834;rs58975834;rs57211517;rs57211517;rs17144783;rs17144783;rs7801945;rs7801945;rs113864677;rs113864677;rs66472379;rs66472379;rs67432224;rs67432224;rs66968075;rs66968075;rs4719668;rs4719668;rs2140584;rs2140584;	cholesterol;LDL_C;cholesterol;LDL_C;cholesterol;LDL_C;cholesterol;LDL_C;cholesterol;LDL_C;cholesterol;LDL;LDL_C;TC;cholesterol;LDL_C;cholesterol;LDL_C;cholesterol;LDL_C;cholesterol;LDL_C;cholesterol;LDL_C;cholesterol;LDL_C;cholesterol;LDL;LDL_C;TC;cholesterol;LDL_C;cholesterol;LDL_C;cholesterol;LDL_C;cholesterol;LDL_C;cholesterol;LDL_C;cholesterol;LDL_C;cholesterol;LDL_C;cholesterol;LDL_C;cholesterol;LDL_C;cholesterol;LDL_C;cholesterol;LDL_C;cholesterol;LDL_C;cholesterol;LDL_C;cholesterol;LDL_C;cholesterol;LDL_C;cholesterol;LDL_C;cholesterol;LDL_C;cholesterol;LDL_C;cholesterol;LDL_C;cholesterol;LDL_C;cholesterol;LDL_C;cholesterol;LDL_C;TC;cholesterol;LDL_C;cholesterol;LDL_C;cholesterol;LDL;LDL_C;TC;cholesterol;LDL_C;cholesterol;LDL_C;TC;cholesterol;LDL_C;cholesterol;LDL_C;cholesterol;LDL_C;cholesterol;LDL;LDL_C;TC;cholesterol;LDL;LDL_C;TC;cholesterol;LDL_C;cholesterol;LDL_C;cholesterol;LDL;LDL_C;TC;cholesterol;LDL_C;cholesterol;LDL_C;cholesterol;LDL_C;cholesterol;LDL;LDL_C;TC;cholesterol;LDL_C;cholesterol;LDL_C;cholesterol;LDL_C;cholesterol;LDL_C;cholesterol;LDL_C;cholesterol;LDL_C;cholesterol;LDL_C;TC;cholesterol;LDL_C;TC;cholesterol;LDL_C;cholesterol;LDL_C;cholesterol;LDL_C;TC;cholesterol;LDL_C;cholesterol;LDL_C;cholesterol;LDL_C;TC;cholesterol;LDL_C;cholesterol;LDL_C;cholesterol;LDL_C;cholesterol;LDL_C;cholesterol;LDL_C;TC;cholesterol;LDL_C;cholesterol;LDL_C;cholesterol;LDL_C;TC;cholesterol;LDL_C;cholesterol;LDL_C;TC;cholesterol;LDL_C;cholesterol;LDL_C;cholesterol;LDL_C;cholesterol;LDL_C;cholesterol;LDL_C;cholesterol;LDL_C;cholesterol;LDL_C;cholesterol;LDL_C;cholesterol;LDL_C;cholesterol;LDL_C;cholesterol;LDL_C;cholesterol;LDL_C;cholesterol;LDL_C;cholesterol;LDL_C;cholesterol;LDL_C;cholesterol;LDL_C;cholesterol;LDL_C;cholesterol;LDL_C;cholesterol;LDL_C;cholesterol;LDL_C;cholesterol;LDL_C;cholesterol;LDL_C;cholesterol;LDL_C;cholesterol;LDL_C;cholesterol;LDL_C;cholesterol;LDL_C;cholesterol;LDL_C;	UKBB;UKBB;UKBB;UKBB;UKBB;UKBB;UKBB;UKBB;UKBB;UKBB;UKBB;Willer_et_al_2013;UKBB;Willer_et_al_2013;UKBB;UKBB;UKBB;UKBB;UKBB;UKBB;UKBB;UKBB;UKBB;UKBB;UKBB;UKBB;UKBB;Willer_et_al_2013;UKBB;Willer_et_al_2013;UKBB;UKBB;UKBB;UKBB;UKBB;UKBB;UKBB;UKBB;UKBB;UKBB;UKBB;UKBB;UKBB;UKBB;UKBB;UKBB;UKBB;UKBB;UKBB;UKBB;UKBB;UKBB;UKBB;UKBB;UKBB;UKBB;UKBB;UKBB;UKBB;UKBB;UKBB;UKBB;UKBB;UKBB;UKBB;UKBB;UKBB;UKBB;UKBB;UKBB;UKBB;UKBB;UKBB;UKBB;Willer_et_al_2013;UKBB;UKBB;UKBB;UKBB;UKBB;Willer_et_al_2013;UKBB;Willer_et_al_2013;UKBB;UKBB;UKBB;UKBB;Willer_et_al_2013;UKBB;UKBB;UKBB;UKBB;UKBB;UKBB;UKBB;Willer_et_al_2013;UKBB;Willer_et_al_2013;UKBB;Willer_et_al_2013;UKBB;Willer_et_al_2013;UKBB;UKBB;UKBB;UKBB;UKBB;Willer_et_al_2013;UKBB;Willer_et_al_2013;UKBB;UKBB;UKBB;UKBB;UKBB;UKBB;UKBB;Willer_et_al_2013;UKBB;Willer_et_al_2013;UKBB;UKBB;UKBB;UKBB;UKBB;UKBB;UKBB;UKBB;UKBB;UKBB;UKBB;UKBB;UKBB;UKBB;Willer_et_al_2013;UKBB;UKBB;Willer_et_al_2013;UKBB;UKBB;UKBB;UKBB;UKBB;UKBB;Willer_et_al_2013;UKBB;UKBB;UKBB;UKBB;UKBB;UKBB;Willer_et_al_2013;UKBB;UKBB;UKBB;UKBB;UKBB;UKBB;UKBB;UKBB;UKBB;UKBB;Willer_et_al_2013;UKBB;UKBB;UKBB;UKBB;UKBB;UKBB;Willer_et_al_2013;UKBB;UKBB;UKBB;UKBB;Willer_et_al_2013;UKBB;UKBB;UKBB;UKBB;UKBB;UKBB;UKBB;UKBB;UKBB;UKBB;UKBB;UKBB;UKBB;UKBB;UKBB;UKBB;UKBB;UKBB;UKBB;UKBB;UKBB;UKBB;UKBB;UKBB;UKBB;UKBB;UKBB;UKBB;UKBB;UKBB;UKBB;UKBB;UKBB;UKBB;UKBB;UKBB;UKBB;UKBB;UKBB;UKBB;UKBB;UKBB;UKBB;UKBB;UKBB;UKBB;UKBB;UKBB;UKBB;UKBB;UKBB;UKBB;UKBB;UKBB;	7:21599233	rs10950854	21572352;21571781;21599233;21584088;21584088;21584088;21447862;21447862;21631827;21451558;21680566;21631827;21680566;21631827;21447862;21451558;21680566;	rs73066485;rs66476925;rs10950854;rs2285947;rs2285947;rs2285947;rs55892601;rs55892601;rs73070437;rs76218671;rs10950865;rs73070437;rs10950865;rs73070437;rs55892601;rs76218671;rs10950865;	LDL_cholesterol;Total_cholesterol_levels;Total_cholesterol;LDL_cholesterol;Cholesterol;Apolipoprotein_B;Cholesterol;LDL_cholesterol;LDL_cholesterol;Apolipoprotein_B;LDL_cholesterol;Apolipoprotein_B;Apolipoprotein_B;Cholesterol;Apolipoprotein_B;LDL_cholesterol;Cholesterol;	Klarin_et_al.;Klarin_et_al.;Locke_et_al.;Sinnott-Armstrong_et_al.;Sinnott-Armstrong_et_al.;Sinnott-Armstrong_et_al.;Sinnott-Armstrong_et_al.;Sinnott-Armstrong_et_al.;Sinnott-Armstrong_et_al.;Sinnott-Armstrong_et_al.;Sinnott-Armstrong_et_al.;Sinnott-Armstrong_et_al.;Sinnott-Armstrong_et_al.;Sinnott-Armstrong_et_al.;Sinnott-Armstrong_et_al.;Sinnott-Armstrong_et_al.;Sinnott-Armstrong_et_al.;
7_5	7	20974610	22194705	M-LDL-FC	21611970	7:21611970:G:T	rs73066485	t	g	0.7909	-0.0457035	0.00480907	2.028e-21	20.69	33	0.3484	No	DNAH11	DNAH11	Nearest gene	72	ApoB;ApoBbyApoA1;EstC;FAw6;FreeC;IDL-C;IDL-CE;IDL-FC;IDL-L;IDL-P;IDL-PL;IDL-TG;LA;LDL-C;LDL-TG;L-LDL-C;L-LDL-CE;L-LDL-CE_percent;L-LDL-C_percent;L-LDL-FC;L-LDL-L;L-LDL-P;L-LDL-PL;L-LDL-PL_percent;L-LDL-TG;L-VLDL-PL_percent;M-LDL-C;M-LDL-CE;M-LDL-CE_percent;M-LDL-FC;M-LDL-FC_percent;M-LDL-L;M-LDL-P;M-LDL-PL;M-LDL-PL_percent;M-LDL-TG;MUFA;M-VLDL-CE;M-VLDL-C_percent;PC;PUFA;Remnant-C;Serum-C;SFA;S-LDL-C;S-LDL-CE;S-LDL-CE_percent;S-LDL-C_percent;S-LDL-FC;S-LDL-FC_percent;S-LDL-L;S-LDL-P;S-LDL-PL;S-LDL-PL_percent;S-LDL-TG;SM;S-VLDL-C;S-VLDL-CE;S-VLDL-FC;TotCho;TotFA;TotPG;VLDL-C;XL-HDL-TG;XS-VLDL-C;XS-VLDL-CE;XS-VLDL-FC;XS-VLDL-L;XS-VLDL-P;XS-VLDL-PL;XXL-VLDL-CE_percent;XXL-VLDL-C_percent;	2	region_7_5_locus_1	intron_variant	NA	NA	NA	RX_STATIN (p=3.51374e-08);	Self-reported high cholesterol (Neale B 2017);	ApoB (Kettunen J 2016); Free cholesterol in large LDL (Kettunen J 2016); Phospholipids in IDL (Kettunen J 2016); Phospholipids in large LDL (Kettunen J 2016); Phospholipids in medium LDL (Kettunen J 2016); Total cholesterol in LDL (Kettunen J 2016); Total cholesterol in large LDL (Kettunen J 2016); Total cholesterol in medium LDL (Kettunen J 2016);	rs2285942;rs7786322;rs73064442;rs4722043;rs7786322;rs73064436;rs7786322;rs7787020;rs73066442;rs7786322;rs7786322;rs4639414;rs7787020;rs2285942;rs7787020;rs4639414;rs7787020;rs7787020;rs4639414;rs2285942;rs113293079;rs4639414;rs55708934;rs4639414;rs7786322;rs73066442;rs73064436;rs73066442;rs7786322;rs73066442;rs4639414;rs7787020;rs28459049;rs7786322;rs7786322;rs73066442;rs4639414;rs7787020;rs7787020;rs115529292;rs4639414;rs73066442;rs73066442;rs73066442;rs73066442;rs73064436;	Total_cholesterol_in_large_LDL;Total_cholesterol_in_medium_LDL;Phospholipids_in_large_LDL;ApoB;Total_cholesterol_in_LDL;Free_cholesterol_in_large_LDL;Free_cholesterol_in_IDL;Total_cholesterol_in_medium_LDL;Free_cholesterol_in_IDL;Phospholipids_in_large_LDL;Phospholipids_in_medium_LDL;Total_cholesterol_in_medium_LDL;Total_cholesterol_in_LDL;Free_cholesterol_in_large_LDL;Phospholipids_in_medium_LDL;Phospholipids_in_large_LDL;Phospholipids_in_large_LDL;Free_cholesterol_in_IDL;Total_cholesterol_in_LDL;Phospholipids_in_large_LDL;Phospholipids_in_large_LDL;Phospholipids_in_medium_LDL;Phospholipids_in_large_LDL;Free_cholesterol_in_IDL;Concentration_of_large_LDL_particles;Concentration_of_large_LDL_particles;Phospholipids_in_large_LDL;Free_cholesterol_in_large_LDL;Free_cholesterol_in_large_LDL;Total_cholesterol_in_large_LDL;Free_cholesterol_in_large_LDL;Free_cholesterol_in_large_LDL;Phospholipids_in_large_LDL;Total_cholesterol_in_large_LDL;Phospholipids_in_IDL;Phospholipids_in_IDL;Total_cholesterol_in_large_LDL;Total_cholesterol_in_large_LDL;Phospholipids_in_IDL;Phospholipids_in_large_LDL;Phospholipids_in_IDL;Total_cholesterol_in_medium_LDL;Phospholipids_in_medium_LDL;Phospholipids_in_large_LDL;Total_cholesterol_in_LDL;Total_cholesterol_in_large_LDL;	7:21560197;7:21560197;7:21567331;7:21567331;7:21571932;7:21571932;7:21576905;7:21576905;7:21577960;7:21577960;7:21582917;7:21582917;7:21582917;7:21582917;7:21585397;7:21585397;7:21585803;7:21585803;7:21586812;7:21586812;7:21588243;7:21588243;7:21588708;7:21588708;7:21589030;7:21589030;7:21589243;7:21589243;7:21589243;7:21589243;7:21589894;7:21589894;7:21589895;7:21589895;7:21591338;7:21591338;7:21592217;7:21592217;7:21592766;7:21592766;7:21592902;7:21592902;7:21592949;7:21592949;7:21592973;7:21592973;7:21593203;7:21593203;7:21593289;7:21593289;7:21593529;7:21593529;7:21593605;7:21593605;7:21595043;7:21595043;7:21595473;7:21595473;7:21595655;7:21595655;7:21596006;7:21596006;7:21597487;7:21597487;7:21597631;7:21597631;7:21598254;7:21598254;7:21598312;7:21598312;7:21598753;7:21598753;7:21599233;7:21599233;7:21599233;7:21599807;7:21599807;7:21600154;7:21600154;7:21600902;7:21600902;7:21600902;7:21600902;7:21601065;7:21601065;7:21601444;7:21601444;7:21601444;7:21601659;7:21601659;7:21602065;7:21602065;7:21602091;7:21602091;7:21603601;7:21603601;7:21603601;7:21603601;7:21603678;7:21603678;7:21603678;7:21603678;7:21604896;7:21604896;7:21604916;7:21604916;7:21605482;7:21605482;7:21605482;7:21605482;7:21605973;7:21605973;7:21606222;7:21606222;7:21607283;7:21607283;7:21607352;7:21607352;7:21607352;7:21607352;7:21609175;7:21609175;7:21609625;7:21609625;7:21611187;7:21611187;7:21611399;7:21611399;7:21611970;7:21611970;7:21612312;7:21612312;7:21612705;7:21612705;7:21612705;7:21612909;7:21612909;7:21612909;7:21613331;7:21613331;7:21613842;7:21613842;7:21614047;7:21614047;7:21614047;7:21614206;7:21614206;7:21614216;7:21614216;7:21615629;7:21615629;7:21615629;7:21615938;7:21615938;7:21615967;7:21615967;7:21616867;7:21616867;7:21616888;7:21616888;7:21617019;7:21617019;7:21617019;7:21618093;7:21618093;7:21618391;7:21618391;7:21627909;7:21627909;7:21627909;7:21629476;7:21629476;7:21630982;7:21630982;7:21630982;7:21632359;7:21632359;7:21632725;7:21632725;7:21633505;7:21633505;7:21636007;7:21636007;7:21637111;7:21637111;7:21637976;7:21637976;7:21638089;7:21638089;7:21643513;7:21643513;7:21644427;7:21644427;7:21647114;7:21647114;7:21649187;7:21649187;7:21649631;7:21649631;7:21649796;7:21649796;7:21649797;7:21649797;7:21649803;7:21649803;7:21649805;7:21649805;7:21649814;7:21649814;7:21650595;7:21650595;7:21652122;7:21652122;7:21652440;7:21652440;7:21653455;7:21653455;7:21653552;7:21653552;7:21653877;7:21653877;7:21666894;7:21666894;7:21667559;7:21667559;7:21670363;7:21670363;7:21670846;7:21670846;	rs73062380;rs73062380;rs28459049;rs28459049;rs111529171;rs111529171;rs55708934;rs55708934;rs10085881;rs10085881;rs2285942;rs2285942;rs2285942;rs2285942;rs73064436;rs73064436;rs62439330;rs62439330;rs73064442;rs73064442;rs6964767;rs6964767;rs113293079;rs113293079;rs4314550;rs4314550;rs4639414;rs4639414;rs4639414;rs4639414;rs77306873;rs77306873;rs78583796;rs78583796;rs73064474;rs73064474;rs56259611;rs56259611;rs7786322;rs7786322;rs7805641;rs7805641;rs7787020;rs7787020;rs73066442;rs73066442;rs73066446;rs73066446;rs62441663;rs62441663;rs201546758;rs201546758;rs73066450;rs73066450;rs3924043;rs3924043;rs12532465;rs12532465;rs56284737;rs56284737;rs67449539;rs67449539;rs59509802;rs59509802;rs59432272;rs59432272;rs68042167;rs68042167;rs397715752;rs397715752;rs56130071;rs56130071;rs10950854;rs10950854;rs10950854;rs73066466;rs73066466;rs4607494;rs4607494;rs4374884;rs4374884;rs4374884;rs4374884;rs35392204;rs35392204;rs11772101;rs11772101;rs11772101;rs150169808;rs150169808;rs57648913;rs57648913;rs58243822;rs58243822;rs10950856;rs10950856;rs10950856;rs10950856;rs5008148;rs5008148;rs5008148;rs5008148;rs10707078;rs10707078;rs4470903;rs4470903;rs7809080;rs7809080;rs7809080;rs7809080;rs55696093;rs55696093;rs11286266;rs11286266;rs55649657;rs55649657;rs12670798;rs12670798;rs12670798;rs12670798;rs56663505;rs56663505;rs56832849;rs56832849;rs73066481;rs73066481;rs66476925;rs66476925;rs73066485;rs73066485;rs73066486;rs73066486;rs12673820;rs12673820;rs12673820;rs12673863;rs12673863;rs12673863;rs55718143;rs55718143;rs56160141;rs56160141;rs11770323;rs11770323;rs11770323;rs145885140;rs145885140;rs140706591;rs140706591;rs12670286;rs12670286;rs12670286;rs7797607;rs7797607;rs73066492;rs73066492;rs6461583;rs6461583;rs6461584;rs6461584;rs6970667;rs6970667;rs6970667;rs12667186;rs12667186;rs398085629;rs398085629;rs3810897;rs3810897;rs3810897;rs73070429;rs73070429;rs4615458;rs4615458;rs4615458;rs9648277;rs9648277;rs73070444;rs73070444;rs1880304;rs1880304;rs73070456;rs73070456;rs2390541;rs2390541;rs60223493;rs60223493;rs68041068;rs68041068;rs2177519;rs2177519;rs66555372;rs66555372;rs7803149;rs7803149;rs10719108;rs10719108;rs1976885;rs1976885;rs1976886;rs1976886;rs2390543;rs2390543;rs2390544;rs2390544;rs2390545;rs2390545;rs1976887;rs1976887;rs58975834;rs58975834;rs57211517;rs57211517;rs17144783;rs17144783;rs7801945;rs7801945;rs113864677;rs113864677;rs66472379;rs66472379;rs67432224;rs67432224;rs66968075;rs66968075;rs4719668;rs4719668;rs2140584;rs2140584;	cholesterol;LDL_C;cholesterol;LDL_C;cholesterol;LDL_C;cholesterol;LDL_C;cholesterol;LDL_C;cholesterol;LDL;LDL_C;TC;cholesterol;LDL_C;cholesterol;LDL_C;cholesterol;LDL_C;cholesterol;LDL_C;cholesterol;LDL_C;cholesterol;LDL_C;cholesterol;LDL;LDL_C;TC;cholesterol;LDL_C;cholesterol;LDL_C;cholesterol;LDL_C;cholesterol;LDL_C;cholesterol;LDL_C;cholesterol;LDL_C;cholesterol;LDL_C;cholesterol;LDL_C;cholesterol;LDL_C;cholesterol;LDL_C;cholesterol;LDL_C;cholesterol;LDL_C;cholesterol;LDL_C;cholesterol;LDL_C;cholesterol;LDL_C;cholesterol;LDL_C;cholesterol;LDL_C;cholesterol;LDL_C;cholesterol;LDL_C;cholesterol;LDL_C;cholesterol;LDL_C;cholesterol;LDL_C;TC;cholesterol;LDL_C;cholesterol;LDL_C;cholesterol;LDL;LDL_C;TC;cholesterol;LDL_C;cholesterol;LDL_C;TC;cholesterol;LDL_C;cholesterol;LDL_C;cholesterol;LDL_C;cholesterol;LDL;LDL_C;TC;cholesterol;LDL;LDL_C;TC;cholesterol;LDL_C;cholesterol;LDL_C;cholesterol;LDL;LDL_C;TC;cholesterol;LDL_C;cholesterol;LDL_C;cholesterol;LDL_C;cholesterol;LDL;LDL_C;TC;cholesterol;LDL_C;cholesterol;LDL_C;cholesterol;LDL_C;cholesterol;LDL_C;cholesterol;LDL_C;cholesterol;LDL_C;cholesterol;LDL_C;TC;cholesterol;LDL_C;TC;cholesterol;LDL_C;cholesterol;LDL_C;cholesterol;LDL_C;TC;cholesterol;LDL_C;cholesterol;LDL_C;cholesterol;LDL_C;TC;cholesterol;LDL_C;cholesterol;LDL_C;cholesterol;LDL_C;cholesterol;LDL_C;cholesterol;LDL_C;TC;cholesterol;LDL_C;cholesterol;LDL_C;cholesterol;LDL_C;TC;cholesterol;LDL_C;cholesterol;LDL_C;TC;cholesterol;LDL_C;cholesterol;LDL_C;cholesterol;LDL_C;cholesterol;LDL_C;cholesterol;LDL_C;cholesterol;LDL_C;cholesterol;LDL_C;cholesterol;LDL_C;cholesterol;LDL_C;cholesterol;LDL_C;cholesterol;LDL_C;cholesterol;LDL_C;cholesterol;LDL_C;cholesterol;LDL_C;cholesterol;LDL_C;cholesterol;LDL_C;cholesterol;LDL_C;cholesterol;LDL_C;cholesterol;LDL_C;cholesterol;LDL_C;cholesterol;LDL_C;cholesterol;LDL_C;cholesterol;LDL_C;cholesterol;LDL_C;cholesterol;LDL_C;cholesterol;LDL_C;cholesterol;LDL_C;	UKBB;UKBB;UKBB;UKBB;UKBB;UKBB;UKBB;UKBB;UKBB;UKBB;UKBB;Willer_et_al_2013;UKBB;Willer_et_al_2013;UKBB;UKBB;UKBB;UKBB;UKBB;UKBB;UKBB;UKBB;UKBB;UKBB;UKBB;UKBB;UKBB;Willer_et_al_2013;UKBB;Willer_et_al_2013;UKBB;UKBB;UKBB;UKBB;UKBB;UKBB;UKBB;UKBB;UKBB;UKBB;UKBB;UKBB;UKBB;UKBB;UKBB;UKBB;UKBB;UKBB;UKBB;UKBB;UKBB;UKBB;UKBB;UKBB;UKBB;UKBB;UKBB;UKBB;UKBB;UKBB;UKBB;UKBB;UKBB;UKBB;UKBB;UKBB;UKBB;UKBB;UKBB;UKBB;UKBB;UKBB;UKBB;UKBB;Willer_et_al_2013;UKBB;UKBB;UKBB;UKBB;UKBB;Willer_et_al_2013;UKBB;Willer_et_al_2013;UKBB;UKBB;UKBB;UKBB;Willer_et_al_2013;UKBB;UKBB;UKBB;UKBB;UKBB;UKBB;UKBB;Willer_et_al_2013;UKBB;Willer_et_al_2013;UKBB;Willer_et_al_2013;UKBB;Willer_et_al_2013;UKBB;UKBB;UKBB;UKBB;UKBB;Willer_et_al_2013;UKBB;Willer_et_al_2013;UKBB;UKBB;UKBB;UKBB;UKBB;UKBB;UKBB;Willer_et_al_2013;UKBB;Willer_et_al_2013;UKBB;UKBB;UKBB;UKBB;UKBB;UKBB;UKBB;UKBB;UKBB;UKBB;UKBB;UKBB;UKBB;UKBB;Willer_et_al_2013;UKBB;UKBB;Willer_et_al_2013;UKBB;UKBB;UKBB;UKBB;UKBB;UKBB;Willer_et_al_2013;UKBB;UKBB;UKBB;UKBB;UKBB;UKBB;Willer_et_al_2013;UKBB;UKBB;UKBB;UKBB;UKBB;UKBB;UKBB;UKBB;UKBB;UKBB;Willer_et_al_2013;UKBB;UKBB;UKBB;UKBB;UKBB;UKBB;Willer_et_al_2013;UKBB;UKBB;UKBB;UKBB;Willer_et_al_2013;UKBB;UKBB;UKBB;UKBB;UKBB;UKBB;UKBB;UKBB;UKBB;UKBB;UKBB;UKBB;UKBB;UKBB;UKBB;UKBB;UKBB;UKBB;UKBB;UKBB;UKBB;UKBB;UKBB;UKBB;UKBB;UKBB;UKBB;UKBB;UKBB;UKBB;UKBB;UKBB;UKBB;UKBB;UKBB;UKBB;UKBB;UKBB;UKBB;UKBB;UKBB;UKBB;UKBB;UKBB;UKBB;UKBB;UKBB;UKBB;UKBB;UKBB;UKBB;UKBB;UKBB;UKBB;	7:21599233	rs10950854	21572352;21571781;21599233;21584088;21584088;21584088;21447862;21447862;21631827;21451558;21680566;21631827;21680566;21631827;21447862;21451558;21680566;	rs73066485;rs66476925;rs10950854;rs2285947;rs2285947;rs2285947;rs55892601;rs55892601;rs73070437;rs76218671;rs10950865;rs73070437;rs10950865;rs73070437;rs55892601;rs76218671;rs10950865;	LDL_cholesterol;Total_cholesterol_levels;Total_cholesterol;LDL_cholesterol;Cholesterol;Apolipoprotein_B;Cholesterol;LDL_cholesterol;LDL_cholesterol;Apolipoprotein_B;LDL_cholesterol;Apolipoprotein_B;Apolipoprotein_B;Cholesterol;Apolipoprotein_B;LDL_cholesterol;Cholesterol;	Klarin_et_al.;Klarin_et_al.;Locke_et_al.;Sinnott-Armstrong_et_al.;Sinnott-Armstrong_et_al.;Sinnott-Armstrong_et_al.;Sinnott-Armstrong_et_al.;Sinnott-Armstrong_et_al.;Sinnott-Armstrong_et_al.;Sinnott-Armstrong_et_al.;Sinnott-Armstrong_et_al.;Sinnott-Armstrong_et_al.;Sinnott-Armstrong_et_al.;Sinnott-Armstrong_et_al.;Sinnott-Armstrong_et_al.;Sinnott-Armstrong_et_al.;Sinnott-Armstrong_et_al.;
7_5	7	20974610	22194705	LDL-C	21611970	7:21611970:G:T	rs73066485	t	g	0.7909	-0.0456704	0.00482244	2.788e-21	20.55	33	0.3479	No	DNAH11	DNAH11	Nearest gene	72	ApoB;ApoBbyApoA1;EstC;FAw6;FreeC;IDL-C;IDL-CE;IDL-FC;IDL-L;IDL-P;IDL-PL;IDL-TG;LA;LDL-C;LDL-TG;L-LDL-C;L-LDL-CE;L-LDL-CE_percent;L-LDL-C_percent;L-LDL-FC;L-LDL-L;L-LDL-P;L-LDL-PL;L-LDL-PL_percent;L-LDL-TG;L-VLDL-PL_percent;M-LDL-C;M-LDL-CE;M-LDL-CE_percent;M-LDL-FC;M-LDL-FC_percent;M-LDL-L;M-LDL-P;M-LDL-PL;M-LDL-PL_percent;M-LDL-TG;MUFA;M-VLDL-CE;M-VLDL-C_percent;PC;PUFA;Remnant-C;Serum-C;SFA;S-LDL-C;S-LDL-CE;S-LDL-CE_percent;S-LDL-C_percent;S-LDL-FC;S-LDL-FC_percent;S-LDL-L;S-LDL-P;S-LDL-PL;S-LDL-PL_percent;S-LDL-TG;SM;S-VLDL-C;S-VLDL-CE;S-VLDL-FC;TotCho;TotFA;TotPG;VLDL-C;XL-HDL-TG;XS-VLDL-C;XS-VLDL-CE;XS-VLDL-FC;XS-VLDL-L;XS-VLDL-P;XS-VLDL-PL;XXL-VLDL-CE_percent;XXL-VLDL-C_percent;	2	region_7_5_locus_1	intron_variant	NA	NA	NA	RX_STATIN (p=3.51374e-08);	Self-reported high cholesterol (Neale B 2017);	ApoB (Kettunen J 2016); Free cholesterol in large LDL (Kettunen J 2016); Phospholipids in IDL (Kettunen J 2016); Phospholipids in large LDL (Kettunen J 2016); Phospholipids in medium LDL (Kettunen J 2016); Total cholesterol in LDL (Kettunen J 2016); Total cholesterol in large LDL (Kettunen J 2016); Total cholesterol in medium LDL (Kettunen J 2016);	rs2285942;rs7786322;rs73064442;rs4722043;rs7786322;rs73064436;rs7786322;rs7787020;rs73066442;rs7786322;rs7786322;rs4639414;rs7787020;rs2285942;rs7787020;rs4639414;rs7787020;rs7787020;rs4639414;rs2285942;rs113293079;rs4639414;rs55708934;rs4639414;rs7786322;rs73066442;rs73064436;rs73066442;rs7786322;rs73066442;rs4639414;rs7787020;rs28459049;rs7786322;rs7786322;rs73066442;rs4639414;rs7787020;rs7787020;rs115529292;rs4639414;rs73066442;rs73066442;rs73066442;rs73066442;rs73064436;	Total_cholesterol_in_large_LDL;Total_cholesterol_in_medium_LDL;Phospholipids_in_large_LDL;ApoB;Total_cholesterol_in_LDL;Free_cholesterol_in_large_LDL;Free_cholesterol_in_IDL;Total_cholesterol_in_medium_LDL;Free_cholesterol_in_IDL;Phospholipids_in_large_LDL;Phospholipids_in_medium_LDL;Total_cholesterol_in_medium_LDL;Total_cholesterol_in_LDL;Free_cholesterol_in_large_LDL;Phospholipids_in_medium_LDL;Phospholipids_in_large_LDL;Phospholipids_in_large_LDL;Free_cholesterol_in_IDL;Total_cholesterol_in_LDL;Phospholipids_in_large_LDL;Phospholipids_in_large_LDL;Phospholipids_in_medium_LDL;Phospholipids_in_large_LDL;Free_cholesterol_in_IDL;Concentration_of_large_LDL_particles;Concentration_of_large_LDL_particles;Phospholipids_in_large_LDL;Free_cholesterol_in_large_LDL;Free_cholesterol_in_large_LDL;Total_cholesterol_in_large_LDL;Free_cholesterol_in_large_LDL;Free_cholesterol_in_large_LDL;Phospholipids_in_large_LDL;Total_cholesterol_in_large_LDL;Phospholipids_in_IDL;Phospholipids_in_IDL;Total_cholesterol_in_large_LDL;Total_cholesterol_in_large_LDL;Phospholipids_in_IDL;Phospholipids_in_large_LDL;Phospholipids_in_IDL;Total_cholesterol_in_medium_LDL;Phospholipids_in_medium_LDL;Phospholipids_in_large_LDL;Total_cholesterol_in_LDL;Total_cholesterol_in_large_LDL;	7:21560197;7:21560197;7:21567331;7:21567331;7:21571932;7:21571932;7:21576905;7:21576905;7:21577960;7:21577960;7:21582917;7:21582917;7:21582917;7:21582917;7:21585397;7:21585397;7:21585803;7:21585803;7:21586812;7:21586812;7:21588243;7:21588243;7:21588708;7:21588708;7:21589030;7:21589030;7:21589243;7:21589243;7:21589243;7:21589243;7:21589894;7:21589894;7:21589895;7:21589895;7:21591338;7:21591338;7:21592217;7:21592217;7:21592766;7:21592766;7:21592902;7:21592902;7:21592949;7:21592949;7:21592973;7:21592973;7:21593203;7:21593203;7:21593289;7:21593289;7:21593529;7:21593529;7:21593605;7:21593605;7:21595043;7:21595043;7:21595473;7:21595473;7:21595655;7:21595655;7:21596006;7:21596006;7:21597487;7:21597487;7:21597631;7:21597631;7:21598254;7:21598254;7:21598312;7:21598312;7:21598753;7:21598753;7:21599233;7:21599233;7:21599233;7:21599807;7:21599807;7:21600154;7:21600154;7:21600902;7:21600902;7:21600902;7:21600902;7:21601065;7:21601065;7:21601444;7:21601444;7:21601444;7:21601659;7:21601659;7:21602065;7:21602065;7:21602091;7:21602091;7:21603601;7:21603601;7:21603601;7:21603601;7:21603678;7:21603678;7:21603678;7:21603678;7:21604896;7:21604896;7:21604916;7:21604916;7:21605482;7:21605482;7:21605482;7:21605482;7:21605973;7:21605973;7:21606222;7:21606222;7:21607283;7:21607283;7:21607352;7:21607352;7:21607352;7:21607352;7:21609175;7:21609175;7:21609625;7:21609625;7:21611187;7:21611187;7:21611399;7:21611399;7:21611970;7:21611970;7:21612312;7:21612312;7:21612705;7:21612705;7:21612705;7:21612909;7:21612909;7:21612909;7:21613331;7:21613331;7:21613842;7:21613842;7:21614047;7:21614047;7:21614047;7:21614206;7:21614206;7:21614216;7:21614216;7:21615629;7:21615629;7:21615629;7:21615938;7:21615938;7:21615967;7:21615967;7:21616867;7:21616867;7:21616888;7:21616888;7:21617019;7:21617019;7:21617019;7:21618093;7:21618093;7:21618391;7:21618391;7:21627909;7:21627909;7:21627909;7:21629476;7:21629476;7:21630982;7:21630982;7:21630982;7:21632359;7:21632359;7:21632725;7:21632725;7:21633505;7:21633505;7:21636007;7:21636007;7:21637111;7:21637111;7:21637976;7:21637976;7:21638089;7:21638089;7:21643513;7:21643513;7:21644427;7:21644427;7:21647114;7:21647114;7:21649187;7:21649187;7:21649631;7:21649631;7:21649796;7:21649796;7:21649797;7:21649797;7:21649803;7:21649803;7:21649805;7:21649805;7:21649814;7:21649814;7:21650595;7:21650595;7:21652122;7:21652122;7:21652440;7:21652440;7:21653455;7:21653455;7:21653552;7:21653552;7:21653877;7:21653877;7:21666894;7:21666894;7:21667559;7:21667559;7:21670363;7:21670363;7:21670846;7:21670846;	rs73062380;rs73062380;rs28459049;rs28459049;rs111529171;rs111529171;rs55708934;rs55708934;rs10085881;rs10085881;rs2285942;rs2285942;rs2285942;rs2285942;rs73064436;rs73064436;rs62439330;rs62439330;rs73064442;rs73064442;rs6964767;rs6964767;rs113293079;rs113293079;rs4314550;rs4314550;rs4639414;rs4639414;rs4639414;rs4639414;rs77306873;rs77306873;rs78583796;rs78583796;rs73064474;rs73064474;rs56259611;rs56259611;rs7786322;rs7786322;rs7805641;rs7805641;rs7787020;rs7787020;rs73066442;rs73066442;rs73066446;rs73066446;rs62441663;rs62441663;rs201546758;rs201546758;rs73066450;rs73066450;rs3924043;rs3924043;rs12532465;rs12532465;rs56284737;rs56284737;rs67449539;rs67449539;rs59509802;rs59509802;rs59432272;rs59432272;rs68042167;rs68042167;rs397715752;rs397715752;rs56130071;rs56130071;rs10950854;rs10950854;rs10950854;rs73066466;rs73066466;rs4607494;rs4607494;rs4374884;rs4374884;rs4374884;rs4374884;rs35392204;rs35392204;rs11772101;rs11772101;rs11772101;rs150169808;rs150169808;rs57648913;rs57648913;rs58243822;rs58243822;rs10950856;rs10950856;rs10950856;rs10950856;rs5008148;rs5008148;rs5008148;rs5008148;rs10707078;rs10707078;rs4470903;rs4470903;rs7809080;rs7809080;rs7809080;rs7809080;rs55696093;rs55696093;rs11286266;rs11286266;rs55649657;rs55649657;rs12670798;rs12670798;rs12670798;rs12670798;rs56663505;rs56663505;rs56832849;rs56832849;rs73066481;rs73066481;rs66476925;rs66476925;rs73066485;rs73066485;rs73066486;rs73066486;rs12673820;rs12673820;rs12673820;rs12673863;rs12673863;rs12673863;rs55718143;rs55718143;rs56160141;rs56160141;rs11770323;rs11770323;rs11770323;rs145885140;rs145885140;rs140706591;rs140706591;rs12670286;rs12670286;rs12670286;rs7797607;rs7797607;rs73066492;rs73066492;rs6461583;rs6461583;rs6461584;rs6461584;rs6970667;rs6970667;rs6970667;rs12667186;rs12667186;rs398085629;rs398085629;rs3810897;rs3810897;rs3810897;rs73070429;rs73070429;rs4615458;rs4615458;rs4615458;rs9648277;rs9648277;rs73070444;rs73070444;rs1880304;rs1880304;rs73070456;rs73070456;rs2390541;rs2390541;rs60223493;rs60223493;rs68041068;rs68041068;rs2177519;rs2177519;rs66555372;rs66555372;rs7803149;rs7803149;rs10719108;rs10719108;rs1976885;rs1976885;rs1976886;rs1976886;rs2390543;rs2390543;rs2390544;rs2390544;rs2390545;rs2390545;rs1976887;rs1976887;rs58975834;rs58975834;rs57211517;rs57211517;rs17144783;rs17144783;rs7801945;rs7801945;rs113864677;rs113864677;rs66472379;rs66472379;rs67432224;rs67432224;rs66968075;rs66968075;rs4719668;rs4719668;rs2140584;rs2140584;	cholesterol;LDL_C;cholesterol;LDL_C;cholesterol;LDL_C;cholesterol;LDL_C;cholesterol;LDL_C;cholesterol;LDL;LDL_C;TC;cholesterol;LDL_C;cholesterol;LDL_C;cholesterol;LDL_C;cholesterol;LDL_C;cholesterol;LDL_C;cholesterol;LDL_C;cholesterol;LDL;LDL_C;TC;cholesterol;LDL_C;cholesterol;LDL_C;cholesterol;LDL_C;cholesterol;LDL_C;cholesterol;LDL_C;cholesterol;LDL_C;cholesterol;LDL_C;cholesterol;LDL_C;cholesterol;LDL_C;cholesterol;LDL_C;cholesterol;LDL_C;cholesterol;LDL_C;cholesterol;LDL_C;cholesterol;LDL_C;cholesterol;LDL_C;cholesterol;LDL_C;cholesterol;LDL_C;cholesterol;LDL_C;cholesterol;LDL_C;cholesterol;LDL_C;cholesterol;LDL_C;cholesterol;LDL_C;TC;cholesterol;LDL_C;cholesterol;LDL_C;cholesterol;LDL;LDL_C;TC;cholesterol;LDL_C;cholesterol;LDL_C;TC;cholesterol;LDL_C;cholesterol;LDL_C;cholesterol;LDL_C;cholesterol;LDL;LDL_C;TC;cholesterol;LDL;LDL_C;TC;cholesterol;LDL_C;cholesterol;LDL_C;cholesterol;LDL;LDL_C;TC;cholesterol;LDL_C;cholesterol;LDL_C;cholesterol;LDL_C;cholesterol;LDL;LDL_C;TC;cholesterol;LDL_C;cholesterol;LDL_C;cholesterol;LDL_C;cholesterol;LDL_C;cholesterol;LDL_C;cholesterol;LDL_C;cholesterol;LDL_C;TC;cholesterol;LDL_C;TC;cholesterol;LDL_C;cholesterol;LDL_C;cholesterol;LDL_C;TC;cholesterol;LDL_C;cholesterol;LDL_C;cholesterol;LDL_C;TC;cholesterol;LDL_C;cholesterol;LDL_C;cholesterol;LDL_C;cholesterol;LDL_C;cholesterol;LDL_C;TC;cholesterol;LDL_C;cholesterol;LDL_C;cholesterol;LDL_C;TC;cholesterol;LDL_C;cholesterol;LDL_C;TC;cholesterol;LDL_C;cholesterol;LDL_C;cholesterol;LDL_C;cholesterol;LDL_C;cholesterol;LDL_C;cholesterol;LDL_C;cholesterol;LDL_C;cholesterol;LDL_C;cholesterol;LDL_C;cholesterol;LDL_C;cholesterol;LDL_C;cholesterol;LDL_C;cholesterol;LDL_C;cholesterol;LDL_C;cholesterol;LDL_C;cholesterol;LDL_C;cholesterol;LDL_C;cholesterol;LDL_C;cholesterol;LDL_C;cholesterol;LDL_C;cholesterol;LDL_C;cholesterol;LDL_C;cholesterol;LDL_C;cholesterol;LDL_C;cholesterol;LDL_C;cholesterol;LDL_C;cholesterol;LDL_C;	UKBB;UKBB;UKBB;UKBB;UKBB;UKBB;UKBB;UKBB;UKBB;UKBB;UKBB;Willer_et_al_2013;UKBB;Willer_et_al_2013;UKBB;UKBB;UKBB;UKBB;UKBB;UKBB;UKBB;UKBB;UKBB;UKBB;UKBB;UKBB;UKBB;Willer_et_al_2013;UKBB;Willer_et_al_2013;UKBB;UKBB;UKBB;UKBB;UKBB;UKBB;UKBB;UKBB;UKBB;UKBB;UKBB;UKBB;UKBB;UKBB;UKBB;UKBB;UKBB;UKBB;UKBB;UKBB;UKBB;UKBB;UKBB;UKBB;UKBB;UKBB;UKBB;UKBB;UKBB;UKBB;UKBB;UKBB;UKBB;UKBB;UKBB;UKBB;UKBB;UKBB;UKBB;UKBB;UKBB;UKBB;UKBB;UKBB;Willer_et_al_2013;UKBB;UKBB;UKBB;UKBB;UKBB;Willer_et_al_2013;UKBB;Willer_et_al_2013;UKBB;UKBB;UKBB;UKBB;Willer_et_al_2013;UKBB;UKBB;UKBB;UKBB;UKBB;UKBB;UKBB;Willer_et_al_2013;UKBB;Willer_et_al_2013;UKBB;Willer_et_al_2013;UKBB;Willer_et_al_2013;UKBB;UKBB;UKBB;UKBB;UKBB;Willer_et_al_2013;UKBB;Willer_et_al_2013;UKBB;UKBB;UKBB;UKBB;UKBB;UKBB;UKBB;Willer_et_al_2013;UKBB;Willer_et_al_2013;UKBB;UKBB;UKBB;UKBB;UKBB;UKBB;UKBB;UKBB;UKBB;UKBB;UKBB;UKBB;UKBB;UKBB;Willer_et_al_2013;UKBB;UKBB;Willer_et_al_2013;UKBB;UKBB;UKBB;UKBB;UKBB;UKBB;Willer_et_al_2013;UKBB;UKBB;UKBB;UKBB;UKBB;UKBB;Willer_et_al_2013;UKBB;UKBB;UKBB;UKBB;UKBB;UKBB;UKBB;UKBB;UKBB;UKBB;Willer_et_al_2013;UKBB;UKBB;UKBB;UKBB;UKBB;UKBB;Willer_et_al_2013;UKBB;UKBB;UKBB;UKBB;Willer_et_al_2013;UKBB;UKBB;UKBB;UKBB;UKBB;UKBB;UKBB;UKBB;UKBB;UKBB;UKBB;UKBB;UKBB;UKBB;UKBB;UKBB;UKBB;UKBB;UKBB;UKBB;UKBB;UKBB;UKBB;UKBB;UKBB;UKBB;UKBB;UKBB;UKBB;UKBB;UKBB;UKBB;UKBB;UKBB;UKBB;UKBB;UKBB;UKBB;UKBB;UKBB;UKBB;UKBB;UKBB;UKBB;UKBB;UKBB;UKBB;UKBB;UKBB;UKBB;UKBB;UKBB;UKBB;UKBB;	7:21599233	rs10950854	21572352;21571781;21599233;21584088;21584088;21584088;21447862;21447862;21631827;21451558;21680566;21631827;21680566;21631827;21447862;21451558;21680566;	rs73066485;rs66476925;rs10950854;rs2285947;rs2285947;rs2285947;rs55892601;rs55892601;rs73070437;rs76218671;rs10950865;rs73070437;rs10950865;rs73070437;rs55892601;rs76218671;rs10950865;	LDL_cholesterol;Total_cholesterol_levels;Total_cholesterol;LDL_cholesterol;Cholesterol;Apolipoprotein_B;Cholesterol;LDL_cholesterol;LDL_cholesterol;Apolipoprotein_B;LDL_cholesterol;Apolipoprotein_B;Apolipoprotein_B;Cholesterol;Apolipoprotein_B;LDL_cholesterol;Cholesterol;	Klarin_et_al.;Klarin_et_al.;Locke_et_al.;Sinnott-Armstrong_et_al.;Sinnott-Armstrong_et_al.;Sinnott-Armstrong_et_al.;Sinnott-Armstrong_et_al.;Sinnott-Armstrong_et_al.;Sinnott-Armstrong_et_al.;Sinnott-Armstrong_et_al.;Sinnott-Armstrong_et_al.;Sinnott-Armstrong_et_al.;Sinnott-Armstrong_et_al.;Sinnott-Armstrong_et_al.;Sinnott-Armstrong_et_al.;Sinnott-Armstrong_et_al.;Sinnott-Armstrong_et_al.;
7_5	7	20974610	22194705	Serum-C	21611970	7:21611970:G:T	rs73066485	t	g	0.791	-0.0452714	0.00480054	4.083e-21	20.39	33	0.7622	No	DNAH11	DNAH11	Nearest gene	72	ApoB;ApoBbyApoA1;EstC;FAw6;FreeC;IDL-C;IDL-CE;IDL-FC;IDL-L;IDL-P;IDL-PL;IDL-TG;LA;LDL-C;LDL-TG;L-LDL-C;L-LDL-CE;L-LDL-CE_percent;L-LDL-C_percent;L-LDL-FC;L-LDL-L;L-LDL-P;L-LDL-PL;L-LDL-PL_percent;L-LDL-TG;L-VLDL-PL_percent;M-LDL-C;M-LDL-CE;M-LDL-CE_percent;M-LDL-FC;M-LDL-FC_percent;M-LDL-L;M-LDL-P;M-LDL-PL;M-LDL-PL_percent;M-LDL-TG;MUFA;M-VLDL-CE;M-VLDL-C_percent;PC;PUFA;Remnant-C;Serum-C;SFA;S-LDL-C;S-LDL-CE;S-LDL-CE_percent;S-LDL-C_percent;S-LDL-FC;S-LDL-FC_percent;S-LDL-L;S-LDL-P;S-LDL-PL;S-LDL-PL_percent;S-LDL-TG;SM;S-VLDL-C;S-VLDL-CE;S-VLDL-FC;TotCho;TotFA;TotPG;VLDL-C;XL-HDL-TG;XS-VLDL-C;XS-VLDL-CE;XS-VLDL-FC;XS-VLDL-L;XS-VLDL-P;XS-VLDL-PL;XXL-VLDL-CE_percent;XXL-VLDL-C_percent;	2	region_7_5_locus_1	intron_variant	NA	NA	NA	RX_STATIN (p=3.51374e-08);	Self-reported high cholesterol (Neale B 2017);	ApoB (Kettunen J 2016); Free cholesterol in large LDL (Kettunen J 2016); Phospholipids in IDL (Kettunen J 2016); Phospholipids in large LDL (Kettunen J 2016); Phospholipids in medium LDL (Kettunen J 2016); Total cholesterol in LDL (Kettunen J 2016); Total cholesterol in large LDL (Kettunen J 2016); Total cholesterol in medium LDL (Kettunen J 2016);	rs2285942;rs7786322;rs73064442;rs4722043;rs7786322;rs73064436;rs7786322;rs7787020;rs73066442;rs7786322;rs7786322;rs4639414;rs7787020;rs2285942;rs7787020;rs4639414;rs7787020;rs7787020;rs4639414;rs2285942;rs113293079;rs4639414;rs55708934;rs4639414;rs7786322;rs73066442;rs73064436;rs73066442;rs7786322;rs73066442;rs4639414;rs7787020;rs28459049;rs7786322;rs7786322;rs73066442;rs4639414;rs7787020;rs7787020;rs115529292;rs4639414;rs73066442;rs73066442;rs73066442;rs73066442;rs73064436;	Total_cholesterol_in_large_LDL;Total_cholesterol_in_medium_LDL;Phospholipids_in_large_LDL;ApoB;Total_cholesterol_in_LDL;Free_cholesterol_in_large_LDL;Free_cholesterol_in_IDL;Total_cholesterol_in_medium_LDL;Free_cholesterol_in_IDL;Phospholipids_in_large_LDL;Phospholipids_in_medium_LDL;Total_cholesterol_in_medium_LDL;Total_cholesterol_in_LDL;Free_cholesterol_in_large_LDL;Phospholipids_in_medium_LDL;Phospholipids_in_large_LDL;Phospholipids_in_large_LDL;Free_cholesterol_in_IDL;Total_cholesterol_in_LDL;Phospholipids_in_large_LDL;Phospholipids_in_large_LDL;Phospholipids_in_medium_LDL;Phospholipids_in_large_LDL;Free_cholesterol_in_IDL;Concentration_of_large_LDL_particles;Concentration_of_large_LDL_particles;Phospholipids_in_large_LDL;Free_cholesterol_in_large_LDL;Free_cholesterol_in_large_LDL;Total_cholesterol_in_large_LDL;Free_cholesterol_in_large_LDL;Free_cholesterol_in_large_LDL;Phospholipids_in_large_LDL;Total_cholesterol_in_large_LDL;Phospholipids_in_IDL;Phospholipids_in_IDL;Total_cholesterol_in_large_LDL;Total_cholesterol_in_large_LDL;Phospholipids_in_IDL;Phospholipids_in_large_LDL;Phospholipids_in_IDL;Total_cholesterol_in_medium_LDL;Phospholipids_in_medium_LDL;Phospholipids_in_large_LDL;Total_cholesterol_in_LDL;Total_cholesterol_in_large_LDL;	7:21560197;7:21560197;7:21567331;7:21567331;7:21571932;7:21571932;7:21576905;7:21576905;7:21577960;7:21577960;7:21582917;7:21582917;7:21582917;7:21582917;7:21585397;7:21585397;7:21585803;7:21585803;7:21586812;7:21586812;7:21588243;7:21588243;7:21588708;7:21588708;7:21589030;7:21589030;7:21589243;7:21589243;7:21589243;7:21589243;7:21589894;7:21589894;7:21589895;7:21589895;7:21591338;7:21591338;7:21592217;7:21592217;7:21592766;7:21592766;7:21592902;7:21592902;7:21592949;7:21592949;7:21592973;7:21592973;7:21593203;7:21593203;7:21593289;7:21593289;7:21593529;7:21593529;7:21593605;7:21593605;7:21595043;7:21595043;7:21595473;7:21595473;7:21595655;7:21595655;7:21596006;7:21596006;7:21597487;7:21597487;7:21597631;7:21597631;7:21598254;7:21598254;7:21598312;7:21598312;7:21598753;7:21598753;7:21599233;7:21599233;7:21599233;7:21599807;7:21599807;7:21600154;7:21600154;7:21600902;7:21600902;7:21600902;7:21600902;7:21601065;7:21601065;7:21601444;7:21601444;7:21601444;7:21601659;7:21601659;7:21602065;7:21602065;7:21602091;7:21602091;7:21603601;7:21603601;7:21603601;7:21603601;7:21603678;7:21603678;7:21603678;7:21603678;7:21604896;7:21604896;7:21604916;7:21604916;7:21605482;7:21605482;7:21605482;7:21605482;7:21605973;7:21605973;7:21606222;7:21606222;7:21607283;7:21607283;7:21607352;7:21607352;7:21607352;7:21607352;7:21609175;7:21609175;7:21609625;7:21609625;7:21611187;7:21611187;7:21611399;7:21611399;7:21611970;7:21611970;7:21612312;7:21612312;7:21612705;7:21612705;7:21612705;7:21612909;7:21612909;7:21612909;7:21613331;7:21613331;7:21613842;7:21613842;7:21614047;7:21614047;7:21614047;7:21614206;7:21614206;7:21614216;7:21614216;7:21615629;7:21615629;7:21615629;7:21615938;7:21615938;7:21615967;7:21615967;7:21616867;7:21616867;7:21616888;7:21616888;7:21617019;7:21617019;7:21617019;7:21618093;7:21618093;7:21618391;7:21618391;7:21627909;7:21627909;7:21627909;7:21629476;7:21629476;7:21630982;7:21630982;7:21630982;7:21632359;7:21632359;7:21632725;7:21632725;7:21633505;7:21633505;7:21636007;7:21636007;7:21637111;7:21637111;7:21637976;7:21637976;7:21638089;7:21638089;7:21643513;7:21643513;7:21644427;7:21644427;7:21647114;7:21647114;7:21649187;7:21649187;7:21649631;7:21649631;7:21649796;7:21649796;7:21649797;7:21649797;7:21649803;7:21649803;7:21649805;7:21649805;7:21649814;7:21649814;7:21650595;7:21650595;7:21652122;7:21652122;7:21652440;7:21652440;7:21653455;7:21653455;7:21653552;7:21653552;7:21653877;7:21653877;7:21666894;7:21666894;7:21667559;7:21667559;7:21670363;7:21670363;7:21670846;7:21670846;	rs73062380;rs73062380;rs28459049;rs28459049;rs111529171;rs111529171;rs55708934;rs55708934;rs10085881;rs10085881;rs2285942;rs2285942;rs2285942;rs2285942;rs73064436;rs73064436;rs62439330;rs62439330;rs73064442;rs73064442;rs6964767;rs6964767;rs113293079;rs113293079;rs4314550;rs4314550;rs4639414;rs4639414;rs4639414;rs4639414;rs77306873;rs77306873;rs78583796;rs78583796;rs73064474;rs73064474;rs56259611;rs56259611;rs7786322;rs7786322;rs7805641;rs7805641;rs7787020;rs7787020;rs73066442;rs73066442;rs73066446;rs73066446;rs62441663;rs62441663;rs201546758;rs201546758;rs73066450;rs73066450;rs3924043;rs3924043;rs12532465;rs12532465;rs56284737;rs56284737;rs67449539;rs67449539;rs59509802;rs59509802;rs59432272;rs59432272;rs68042167;rs68042167;rs397715752;rs397715752;rs56130071;rs56130071;rs10950854;rs10950854;rs10950854;rs73066466;rs73066466;rs4607494;rs4607494;rs4374884;rs4374884;rs4374884;rs4374884;rs35392204;rs35392204;rs11772101;rs11772101;rs11772101;rs150169808;rs150169808;rs57648913;rs57648913;rs58243822;rs58243822;rs10950856;rs10950856;rs10950856;rs10950856;rs5008148;rs5008148;rs5008148;rs5008148;rs10707078;rs10707078;rs4470903;rs4470903;rs7809080;rs7809080;rs7809080;rs7809080;rs55696093;rs55696093;rs11286266;rs11286266;rs55649657;rs55649657;rs12670798;rs12670798;rs12670798;rs12670798;rs56663505;rs56663505;rs56832849;rs56832849;rs73066481;rs73066481;rs66476925;rs66476925;rs73066485;rs73066485;rs73066486;rs73066486;rs12673820;rs12673820;rs12673820;rs12673863;rs12673863;rs12673863;rs55718143;rs55718143;rs56160141;rs56160141;rs11770323;rs11770323;rs11770323;rs145885140;rs145885140;rs140706591;rs140706591;rs12670286;rs12670286;rs12670286;rs7797607;rs7797607;rs73066492;rs73066492;rs6461583;rs6461583;rs6461584;rs6461584;rs6970667;rs6970667;rs6970667;rs12667186;rs12667186;rs398085629;rs398085629;rs3810897;rs3810897;rs3810897;rs73070429;rs73070429;rs4615458;rs4615458;rs4615458;rs9648277;rs9648277;rs73070444;rs73070444;rs1880304;rs1880304;rs73070456;rs73070456;rs2390541;rs2390541;rs60223493;rs60223493;rs68041068;rs68041068;rs2177519;rs2177519;rs66555372;rs66555372;rs7803149;rs7803149;rs10719108;rs10719108;rs1976885;rs1976885;rs1976886;rs1976886;rs2390543;rs2390543;rs2390544;rs2390544;rs2390545;rs2390545;rs1976887;rs1976887;rs58975834;rs58975834;rs57211517;rs57211517;rs17144783;rs17144783;rs7801945;rs7801945;rs113864677;rs113864677;rs66472379;rs66472379;rs67432224;rs67432224;rs66968075;rs66968075;rs4719668;rs4719668;rs2140584;rs2140584;	cholesterol;LDL_C;cholesterol;LDL_C;cholesterol;LDL_C;cholesterol;LDL_C;cholesterol;LDL_C;cholesterol;LDL;LDL_C;TC;cholesterol;LDL_C;cholesterol;LDL_C;cholesterol;LDL_C;cholesterol;LDL_C;cholesterol;LDL_C;cholesterol;LDL_C;cholesterol;LDL;LDL_C;TC;cholesterol;LDL_C;cholesterol;LDL_C;cholesterol;LDL_C;cholesterol;LDL_C;cholesterol;LDL_C;cholesterol;LDL_C;cholesterol;LDL_C;cholesterol;LDL_C;cholesterol;LDL_C;cholesterol;LDL_C;cholesterol;LDL_C;cholesterol;LDL_C;cholesterol;LDL_C;cholesterol;LDL_C;cholesterol;LDL_C;cholesterol;LDL_C;cholesterol;LDL_C;cholesterol;LDL_C;cholesterol;LDL_C;cholesterol;LDL_C;cholesterol;LDL_C;cholesterol;LDL_C;TC;cholesterol;LDL_C;cholesterol;LDL_C;cholesterol;LDL;LDL_C;TC;cholesterol;LDL_C;cholesterol;LDL_C;TC;cholesterol;LDL_C;cholesterol;LDL_C;cholesterol;LDL_C;cholesterol;LDL;LDL_C;TC;cholesterol;LDL;LDL_C;TC;cholesterol;LDL_C;cholesterol;LDL_C;cholesterol;LDL;LDL_C;TC;cholesterol;LDL_C;cholesterol;LDL_C;cholesterol;LDL_C;cholesterol;LDL;LDL_C;TC;cholesterol;LDL_C;cholesterol;LDL_C;cholesterol;LDL_C;cholesterol;LDL_C;cholesterol;LDL_C;cholesterol;LDL_C;cholesterol;LDL_C;TC;cholesterol;LDL_C;TC;cholesterol;LDL_C;cholesterol;LDL_C;cholesterol;LDL_C;TC;cholesterol;LDL_C;cholesterol;LDL_C;cholesterol;LDL_C;TC;cholesterol;LDL_C;cholesterol;LDL_C;cholesterol;LDL_C;cholesterol;LDL_C;cholesterol;LDL_C;TC;cholesterol;LDL_C;cholesterol;LDL_C;cholesterol;LDL_C;TC;cholesterol;LDL_C;cholesterol;LDL_C;TC;cholesterol;LDL_C;cholesterol;LDL_C;cholesterol;LDL_C;cholesterol;LDL_C;cholesterol;LDL_C;cholesterol;LDL_C;cholesterol;LDL_C;cholesterol;LDL_C;cholesterol;LDL_C;cholesterol;LDL_C;cholesterol;LDL_C;cholesterol;LDL_C;cholesterol;LDL_C;cholesterol;LDL_C;cholesterol;LDL_C;cholesterol;LDL_C;cholesterol;LDL_C;cholesterol;LDL_C;cholesterol;LDL_C;cholesterol;LDL_C;cholesterol;LDL_C;cholesterol;LDL_C;cholesterol;LDL_C;cholesterol;LDL_C;cholesterol;LDL_C;cholesterol;LDL_C;cholesterol;LDL_C;	UKBB;UKBB;UKBB;UKBB;UKBB;UKBB;UKBB;UKBB;UKBB;UKBB;UKBB;Willer_et_al_2013;UKBB;Willer_et_al_2013;UKBB;UKBB;UKBB;UKBB;UKBB;UKBB;UKBB;UKBB;UKBB;UKBB;UKBB;UKBB;UKBB;Willer_et_al_2013;UKBB;Willer_et_al_2013;UKBB;UKBB;UKBB;UKBB;UKBB;UKBB;UKBB;UKBB;UKBB;UKBB;UKBB;UKBB;UKBB;UKBB;UKBB;UKBB;UKBB;UKBB;UKBB;UKBB;UKBB;UKBB;UKBB;UKBB;UKBB;UKBB;UKBB;UKBB;UKBB;UKBB;UKBB;UKBB;UKBB;UKBB;UKBB;UKBB;UKBB;UKBB;UKBB;UKBB;UKBB;UKBB;UKBB;UKBB;Willer_et_al_2013;UKBB;UKBB;UKBB;UKBB;UKBB;Willer_et_al_2013;UKBB;Willer_et_al_2013;UKBB;UKBB;UKBB;UKBB;Willer_et_al_2013;UKBB;UKBB;UKBB;UKBB;UKBB;UKBB;UKBB;Willer_et_al_2013;UKBB;Willer_et_al_2013;UKBB;Willer_et_al_2013;UKBB;Willer_et_al_2013;UKBB;UKBB;UKBB;UKBB;UKBB;Willer_et_al_2013;UKBB;Willer_et_al_2013;UKBB;UKBB;UKBB;UKBB;UKBB;UKBB;UKBB;Willer_et_al_2013;UKBB;Willer_et_al_2013;UKBB;UKBB;UKBB;UKBB;UKBB;UKBB;UKBB;UKBB;UKBB;UKBB;UKBB;UKBB;UKBB;UKBB;Willer_et_al_2013;UKBB;UKBB;Willer_et_al_2013;UKBB;UKBB;UKBB;UKBB;UKBB;UKBB;Willer_et_al_2013;UKBB;UKBB;UKBB;UKBB;UKBB;UKBB;Willer_et_al_2013;UKBB;UKBB;UKBB;UKBB;UKBB;UKBB;UKBB;UKBB;UKBB;UKBB;Willer_et_al_2013;UKBB;UKBB;UKBB;UKBB;UKBB;UKBB;Willer_et_al_2013;UKBB;UKBB;UKBB;UKBB;Willer_et_al_2013;UKBB;UKBB;UKBB;UKBB;UKBB;UKBB;UKBB;UKBB;UKBB;UKBB;UKBB;UKBB;UKBB;UKBB;UKBB;UKBB;UKBB;UKBB;UKBB;UKBB;UKBB;UKBB;UKBB;UKBB;UKBB;UKBB;UKBB;UKBB;UKBB;UKBB;UKBB;UKBB;UKBB;UKBB;UKBB;UKBB;UKBB;UKBB;UKBB;UKBB;UKBB;UKBB;UKBB;UKBB;UKBB;UKBB;UKBB;UKBB;UKBB;UKBB;UKBB;UKBB;UKBB;UKBB;	7:21599233	rs10950854	21572352;21571781;21599233;21584088;21584088;21584088;21447862;21447862;21631827;21451558;21680566;21631827;21680566;21631827;21447862;21451558;21680566;	rs73066485;rs66476925;rs10950854;rs2285947;rs2285947;rs2285947;rs55892601;rs55892601;rs73070437;rs76218671;rs10950865;rs73070437;rs10950865;rs73070437;rs55892601;rs76218671;rs10950865;	LDL_cholesterol;Total_cholesterol_levels;Total_cholesterol;LDL_cholesterol;Cholesterol;Apolipoprotein_B;Cholesterol;LDL_cholesterol;LDL_cholesterol;Apolipoprotein_B;LDL_cholesterol;Apolipoprotein_B;Apolipoprotein_B;Cholesterol;Apolipoprotein_B;LDL_cholesterol;Cholesterol;	Klarin_et_al.;Klarin_et_al.;Locke_et_al.;Sinnott-Armstrong_et_al.;Sinnott-Armstrong_et_al.;Sinnott-Armstrong_et_al.;Sinnott-Armstrong_et_al.;Sinnott-Armstrong_et_al.;Sinnott-Armstrong_et_al.;Sinnott-Armstrong_et_al.;Sinnott-Armstrong_et_al.;Sinnott-Armstrong_et_al.;Sinnott-Armstrong_et_al.;Sinnott-Armstrong_et_al.;Sinnott-Armstrong_et_al.;Sinnott-Armstrong_et_al.;Sinnott-Armstrong_et_al.;
7_5	7	20974610	22194705	XS-VLDL-PL	21611970	7:21611970:G:T	rs73066485	t	g	0.791	-0.0447412	0.00480576	1.28e-20	19.89	33	0.3346	No	DNAH11	DNAH11	Nearest gene	72	ApoB;ApoBbyApoA1;EstC;FAw6;FreeC;IDL-C;IDL-CE;IDL-FC;IDL-L;IDL-P;IDL-PL;IDL-TG;LA;LDL-C;LDL-TG;L-LDL-C;L-LDL-CE;L-LDL-CE_percent;L-LDL-C_percent;L-LDL-FC;L-LDL-L;L-LDL-P;L-LDL-PL;L-LDL-PL_percent;L-LDL-TG;L-VLDL-PL_percent;M-LDL-C;M-LDL-CE;M-LDL-CE_percent;M-LDL-FC;M-LDL-FC_percent;M-LDL-L;M-LDL-P;M-LDL-PL;M-LDL-PL_percent;M-LDL-TG;MUFA;M-VLDL-CE;M-VLDL-C_percent;PC;PUFA;Remnant-C;Serum-C;SFA;S-LDL-C;S-LDL-CE;S-LDL-CE_percent;S-LDL-C_percent;S-LDL-FC;S-LDL-FC_percent;S-LDL-L;S-LDL-P;S-LDL-PL;S-LDL-PL_percent;S-LDL-TG;SM;S-VLDL-C;S-VLDL-CE;S-VLDL-FC;TotCho;TotFA;TotPG;VLDL-C;XL-HDL-TG;XS-VLDL-C;XS-VLDL-CE;XS-VLDL-FC;XS-VLDL-L;XS-VLDL-P;XS-VLDL-PL;XXL-VLDL-CE_percent;XXL-VLDL-C_percent;	2	region_7_5_locus_1	intron_variant	NA	NA	NA	RX_STATIN (p=3.51374e-08);	Self-reported high cholesterol (Neale B 2017);	ApoB (Kettunen J 2016); Free cholesterol in large LDL (Kettunen J 2016); Phospholipids in IDL (Kettunen J 2016); Phospholipids in large LDL (Kettunen J 2016); Phospholipids in medium LDL (Kettunen J 2016); Total cholesterol in LDL (Kettunen J 2016); Total cholesterol in large LDL (Kettunen J 2016); Total cholesterol in medium LDL (Kettunen J 2016);	rs2285942;rs7786322;rs73064442;rs4722043;rs7786322;rs73064436;rs7786322;rs7787020;rs73066442;rs7786322;rs7786322;rs4639414;rs7787020;rs2285942;rs7787020;rs4639414;rs7787020;rs7787020;rs4639414;rs2285942;rs113293079;rs4639414;rs55708934;rs4639414;rs7786322;rs73066442;rs73064436;rs73066442;rs7786322;rs73066442;rs4639414;rs7787020;rs28459049;rs7786322;rs7786322;rs73066442;rs4639414;rs7787020;rs7787020;rs115529292;rs4639414;rs73066442;rs73066442;rs73066442;rs73066442;rs73064436;	Total_cholesterol_in_large_LDL;Total_cholesterol_in_medium_LDL;Phospholipids_in_large_LDL;ApoB;Total_cholesterol_in_LDL;Free_cholesterol_in_large_LDL;Free_cholesterol_in_IDL;Total_cholesterol_in_medium_LDL;Free_cholesterol_in_IDL;Phospholipids_in_large_LDL;Phospholipids_in_medium_LDL;Total_cholesterol_in_medium_LDL;Total_cholesterol_in_LDL;Free_cholesterol_in_large_LDL;Phospholipids_in_medium_LDL;Phospholipids_in_large_LDL;Phospholipids_in_large_LDL;Free_cholesterol_in_IDL;Total_cholesterol_in_LDL;Phospholipids_in_large_LDL;Phospholipids_in_large_LDL;Phospholipids_in_medium_LDL;Phospholipids_in_large_LDL;Free_cholesterol_in_IDL;Concentration_of_large_LDL_particles;Concentration_of_large_LDL_particles;Phospholipids_in_large_LDL;Free_cholesterol_in_large_LDL;Free_cholesterol_in_large_LDL;Total_cholesterol_in_large_LDL;Free_cholesterol_in_large_LDL;Free_cholesterol_in_large_LDL;Phospholipids_in_large_LDL;Total_cholesterol_in_large_LDL;Phospholipids_in_IDL;Phospholipids_in_IDL;Total_cholesterol_in_large_LDL;Total_cholesterol_in_large_LDL;Phospholipids_in_IDL;Phospholipids_in_large_LDL;Phospholipids_in_IDL;Total_cholesterol_in_medium_LDL;Phospholipids_in_medium_LDL;Phospholipids_in_large_LDL;Total_cholesterol_in_LDL;Total_cholesterol_in_large_LDL;	7:21560197;7:21560197;7:21567331;7:21567331;7:21571932;7:21571932;7:21576905;7:21576905;7:21577960;7:21577960;7:21582917;7:21582917;7:21582917;7:21582917;7:21585397;7:21585397;7:21585803;7:21585803;7:21586812;7:21586812;7:21588243;7:21588243;7:21588708;7:21588708;7:21589030;7:21589030;7:21589243;7:21589243;7:21589243;7:21589243;7:21589894;7:21589894;7:21589895;7:21589895;7:21591338;7:21591338;7:21592217;7:21592217;7:21592766;7:21592766;7:21592902;7:21592902;7:21592949;7:21592949;7:21592973;7:21592973;7:21593203;7:21593203;7:21593289;7:21593289;7:21593529;7:21593529;7:21593605;7:21593605;7:21595043;7:21595043;7:21595473;7:21595473;7:21595655;7:21595655;7:21596006;7:21596006;7:21597487;7:21597487;7:21597631;7:21597631;7:21598254;7:21598254;7:21598312;7:21598312;7:21598753;7:21598753;7:21599233;7:21599233;7:21599233;7:21599807;7:21599807;7:21600154;7:21600154;7:21600902;7:21600902;7:21600902;7:21600902;7:21601065;7:21601065;7:21601444;7:21601444;7:21601444;7:21601659;7:21601659;7:21602065;7:21602065;7:21602091;7:21602091;7:21603601;7:21603601;7:21603601;7:21603601;7:21603678;7:21603678;7:21603678;7:21603678;7:21604896;7:21604896;7:21604916;7:21604916;7:21605482;7:21605482;7:21605482;7:21605482;7:21605973;7:21605973;7:21606222;7:21606222;7:21607283;7:21607283;7:21607352;7:21607352;7:21607352;7:21607352;7:21609175;7:21609175;7:21609625;7:21609625;7:21611187;7:21611187;7:21611399;7:21611399;7:21611970;7:21611970;7:21612312;7:21612312;7:21612705;7:21612705;7:21612705;7:21612909;7:21612909;7:21612909;7:21613331;7:21613331;7:21613842;7:21613842;7:21614047;7:21614047;7:21614047;7:21614206;7:21614206;7:21614216;7:21614216;7:21615629;7:21615629;7:21615629;7:21615938;7:21615938;7:21615967;7:21615967;7:21616867;7:21616867;7:21616888;7:21616888;7:21617019;7:21617019;7:21617019;7:21618093;7:21618093;7:21618391;7:21618391;7:21627909;7:21627909;7:21627909;7:21629476;7:21629476;7:21630982;7:21630982;7:21630982;7:21632359;7:21632359;7:21632725;7:21632725;7:21633505;7:21633505;7:21636007;7:21636007;7:21637111;7:21637111;7:21637976;7:21637976;7:21638089;7:21638089;7:21643513;7:21643513;7:21644427;7:21644427;7:21647114;7:21647114;7:21649187;7:21649187;7:21649631;7:21649631;7:21649796;7:21649796;7:21649797;7:21649797;7:21649803;7:21649803;7:21649805;7:21649805;7:21649814;7:21649814;7:21650595;7:21650595;7:21652122;7:21652122;7:21652440;7:21652440;7:21653455;7:21653455;7:21653552;7:21653552;7:21653877;7:21653877;7:21666894;7:21666894;7:21667559;7:21667559;7:21670363;7:21670363;7:21670846;7:21670846;	rs73062380;rs73062380;rs28459049;rs28459049;rs111529171;rs111529171;rs55708934;rs55708934;rs10085881;rs10085881;rs2285942;rs2285942;rs2285942;rs2285942;rs73064436;rs73064436;rs62439330;rs62439330;rs73064442;rs73064442;rs6964767;rs6964767;rs113293079;rs113293079;rs4314550;rs4314550;rs4639414;rs4639414;rs4639414;rs4639414;rs77306873;rs77306873;rs78583796;rs78583796;rs73064474;rs73064474;rs56259611;rs56259611;rs7786322;rs7786322;rs7805641;rs7805641;rs7787020;rs7787020;rs73066442;rs73066442;rs73066446;rs73066446;rs62441663;rs62441663;rs201546758;rs201546758;rs73066450;rs73066450;rs3924043;rs3924043;rs12532465;rs12532465;rs56284737;rs56284737;rs67449539;rs67449539;rs59509802;rs59509802;rs59432272;rs59432272;rs68042167;rs68042167;rs397715752;rs397715752;rs56130071;rs56130071;rs10950854;rs10950854;rs10950854;rs73066466;rs73066466;rs4607494;rs4607494;rs4374884;rs4374884;rs4374884;rs4374884;rs35392204;rs35392204;rs11772101;rs11772101;rs11772101;rs150169808;rs150169808;rs57648913;rs57648913;rs58243822;rs58243822;rs10950856;rs10950856;rs10950856;rs10950856;rs5008148;rs5008148;rs5008148;rs5008148;rs10707078;rs10707078;rs4470903;rs4470903;rs7809080;rs7809080;rs7809080;rs7809080;rs55696093;rs55696093;rs11286266;rs11286266;rs55649657;rs55649657;rs12670798;rs12670798;rs12670798;rs12670798;rs56663505;rs56663505;rs56832849;rs56832849;rs73066481;rs73066481;rs66476925;rs66476925;rs73066485;rs73066485;rs73066486;rs73066486;rs12673820;rs12673820;rs12673820;rs12673863;rs12673863;rs12673863;rs55718143;rs55718143;rs56160141;rs56160141;rs11770323;rs11770323;rs11770323;rs145885140;rs145885140;rs140706591;rs140706591;rs12670286;rs12670286;rs12670286;rs7797607;rs7797607;rs73066492;rs73066492;rs6461583;rs6461583;rs6461584;rs6461584;rs6970667;rs6970667;rs6970667;rs12667186;rs12667186;rs398085629;rs398085629;rs3810897;rs3810897;rs3810897;rs73070429;rs73070429;rs4615458;rs4615458;rs4615458;rs9648277;rs9648277;rs73070444;rs73070444;rs1880304;rs1880304;rs73070456;rs73070456;rs2390541;rs2390541;rs60223493;rs60223493;rs68041068;rs68041068;rs2177519;rs2177519;rs66555372;rs66555372;rs7803149;rs7803149;rs10719108;rs10719108;rs1976885;rs1976885;rs1976886;rs1976886;rs2390543;rs2390543;rs2390544;rs2390544;rs2390545;rs2390545;rs1976887;rs1976887;rs58975834;rs58975834;rs57211517;rs57211517;rs17144783;rs17144783;rs7801945;rs7801945;rs113864677;rs113864677;rs66472379;rs66472379;rs67432224;rs67432224;rs66968075;rs66968075;rs4719668;rs4719668;rs2140584;rs2140584;	cholesterol;LDL_C;cholesterol;LDL_C;cholesterol;LDL_C;cholesterol;LDL_C;cholesterol;LDL_C;cholesterol;LDL;LDL_C;TC;cholesterol;LDL_C;cholesterol;LDL_C;cholesterol;LDL_C;cholesterol;LDL_C;cholesterol;LDL_C;cholesterol;LDL_C;cholesterol;LDL;LDL_C;TC;cholesterol;LDL_C;cholesterol;LDL_C;cholesterol;LDL_C;cholesterol;LDL_C;cholesterol;LDL_C;cholesterol;LDL_C;cholesterol;LDL_C;cholesterol;LDL_C;cholesterol;LDL_C;cholesterol;LDL_C;cholesterol;LDL_C;cholesterol;LDL_C;cholesterol;LDL_C;cholesterol;LDL_C;cholesterol;LDL_C;cholesterol;LDL_C;cholesterol;LDL_C;cholesterol;LDL_C;cholesterol;LDL_C;cholesterol;LDL_C;cholesterol;LDL_C;cholesterol;LDL_C;TC;cholesterol;LDL_C;cholesterol;LDL_C;cholesterol;LDL;LDL_C;TC;cholesterol;LDL_C;cholesterol;LDL_C;TC;cholesterol;LDL_C;cholesterol;LDL_C;cholesterol;LDL_C;cholesterol;LDL;LDL_C;TC;cholesterol;LDL;LDL_C;TC;cholesterol;LDL_C;cholesterol;LDL_C;cholesterol;LDL;LDL_C;TC;cholesterol;LDL_C;cholesterol;LDL_C;cholesterol;LDL_C;cholesterol;LDL;LDL_C;TC;cholesterol;LDL_C;cholesterol;LDL_C;cholesterol;LDL_C;cholesterol;LDL_C;cholesterol;LDL_C;cholesterol;LDL_C;cholesterol;LDL_C;TC;cholesterol;LDL_C;TC;cholesterol;LDL_C;cholesterol;LDL_C;cholesterol;LDL_C;TC;cholesterol;LDL_C;cholesterol;LDL_C;cholesterol;LDL_C;TC;cholesterol;LDL_C;cholesterol;LDL_C;cholesterol;LDL_C;cholesterol;LDL_C;cholesterol;LDL_C;TC;cholesterol;LDL_C;cholesterol;LDL_C;cholesterol;LDL_C;TC;cholesterol;LDL_C;cholesterol;LDL_C;TC;cholesterol;LDL_C;cholesterol;LDL_C;cholesterol;LDL_C;cholesterol;LDL_C;cholesterol;LDL_C;cholesterol;LDL_C;cholesterol;LDL_C;cholesterol;LDL_C;cholesterol;LDL_C;cholesterol;LDL_C;cholesterol;LDL_C;cholesterol;LDL_C;cholesterol;LDL_C;cholesterol;LDL_C;cholesterol;LDL_C;cholesterol;LDL_C;cholesterol;LDL_C;cholesterol;LDL_C;cholesterol;LDL_C;cholesterol;LDL_C;cholesterol;LDL_C;cholesterol;LDL_C;cholesterol;LDL_C;cholesterol;LDL_C;cholesterol;LDL_C;cholesterol;LDL_C;cholesterol;LDL_C;	UKBB;UKBB;UKBB;UKBB;UKBB;UKBB;UKBB;UKBB;UKBB;UKBB;UKBB;Willer_et_al_2013;UKBB;Willer_et_al_2013;UKBB;UKBB;UKBB;UKBB;UKBB;UKBB;UKBB;UKBB;UKBB;UKBB;UKBB;UKBB;UKBB;Willer_et_al_2013;UKBB;Willer_et_al_2013;UKBB;UKBB;UKBB;UKBB;UKBB;UKBB;UKBB;UKBB;UKBB;UKBB;UKBB;UKBB;UKBB;UKBB;UKBB;UKBB;UKBB;UKBB;UKBB;UKBB;UKBB;UKBB;UKBB;UKBB;UKBB;UKBB;UKBB;UKBB;UKBB;UKBB;UKBB;UKBB;UKBB;UKBB;UKBB;UKBB;UKBB;UKBB;UKBB;UKBB;UKBB;UKBB;UKBB;UKBB;Willer_et_al_2013;UKBB;UKBB;UKBB;UKBB;UKBB;Willer_et_al_2013;UKBB;Willer_et_al_2013;UKBB;UKBB;UKBB;UKBB;Willer_et_al_2013;UKBB;UKBB;UKBB;UKBB;UKBB;UKBB;UKBB;Willer_et_al_2013;UKBB;Willer_et_al_2013;UKBB;Willer_et_al_2013;UKBB;Willer_et_al_2013;UKBB;UKBB;UKBB;UKBB;UKBB;Willer_et_al_2013;UKBB;Willer_et_al_2013;UKBB;UKBB;UKBB;UKBB;UKBB;UKBB;UKBB;Willer_et_al_2013;UKBB;Willer_et_al_2013;UKBB;UKBB;UKBB;UKBB;UKBB;UKBB;UKBB;UKBB;UKBB;UKBB;UKBB;UKBB;UKBB;UKBB;Willer_et_al_2013;UKBB;UKBB;Willer_et_al_2013;UKBB;UKBB;UKBB;UKBB;UKBB;UKBB;Willer_et_al_2013;UKBB;UKBB;UKBB;UKBB;UKBB;UKBB;Willer_et_al_2013;UKBB;UKBB;UKBB;UKBB;UKBB;UKBB;UKBB;UKBB;UKBB;UKBB;Willer_et_al_2013;UKBB;UKBB;UKBB;UKBB;UKBB;UKBB;Willer_et_al_2013;UKBB;UKBB;UKBB;UKBB;Willer_et_al_2013;UKBB;UKBB;UKBB;UKBB;UKBB;UKBB;UKBB;UKBB;UKBB;UKBB;UKBB;UKBB;UKBB;UKBB;UKBB;UKBB;UKBB;UKBB;UKBB;UKBB;UKBB;UKBB;UKBB;UKBB;UKBB;UKBB;UKBB;UKBB;UKBB;UKBB;UKBB;UKBB;UKBB;UKBB;UKBB;UKBB;UKBB;UKBB;UKBB;UKBB;UKBB;UKBB;UKBB;UKBB;UKBB;UKBB;UKBB;UKBB;UKBB;UKBB;UKBB;UKBB;UKBB;UKBB;	7:21599233	rs10950854	21572352;21571781;21599233;21584088;21584088;21584088;21447862;21447862;21631827;21451558;21680566;21631827;21680566;21631827;21447862;21451558;21680566;	rs73066485;rs66476925;rs10950854;rs2285947;rs2285947;rs2285947;rs55892601;rs55892601;rs73070437;rs76218671;rs10950865;rs73070437;rs10950865;rs73070437;rs55892601;rs76218671;rs10950865;	LDL_cholesterol;Total_cholesterol_levels;Total_cholesterol;LDL_cholesterol;Cholesterol;Apolipoprotein_B;Cholesterol;LDL_cholesterol;LDL_cholesterol;Apolipoprotein_B;LDL_cholesterol;Apolipoprotein_B;Apolipoprotein_B;Cholesterol;Apolipoprotein_B;LDL_cholesterol;Cholesterol;	Klarin_et_al.;Klarin_et_al.;Locke_et_al.;Sinnott-Armstrong_et_al.;Sinnott-Armstrong_et_al.;Sinnott-Armstrong_et_al.;Sinnott-Armstrong_et_al.;Sinnott-Armstrong_et_al.;Sinnott-Armstrong_et_al.;Sinnott-Armstrong_et_al.;Sinnott-Armstrong_et_al.;Sinnott-Armstrong_et_al.;Sinnott-Armstrong_et_al.;Sinnott-Armstrong_et_al.;Sinnott-Armstrong_et_al.;Sinnott-Armstrong_et_al.;Sinnott-Armstrong_et_al.;
7_5	7	20974610	22194705	S-LDL-P	21611970	7:21611970:G:T	rs73066485	t	g	0.7909	-0.044848	0.00482143	1.381e-20	19.86	33	0.4246	No	DNAH11	DNAH11	Nearest gene	72	ApoB;ApoBbyApoA1;EstC;FAw6;FreeC;IDL-C;IDL-CE;IDL-FC;IDL-L;IDL-P;IDL-PL;IDL-TG;LA;LDL-C;LDL-TG;L-LDL-C;L-LDL-CE;L-LDL-CE_percent;L-LDL-C_percent;L-LDL-FC;L-LDL-L;L-LDL-P;L-LDL-PL;L-LDL-PL_percent;L-LDL-TG;L-VLDL-PL_percent;M-LDL-C;M-LDL-CE;M-LDL-CE_percent;M-LDL-FC;M-LDL-FC_percent;M-LDL-L;M-LDL-P;M-LDL-PL;M-LDL-PL_percent;M-LDL-TG;MUFA;M-VLDL-CE;M-VLDL-C_percent;PC;PUFA;Remnant-C;Serum-C;SFA;S-LDL-C;S-LDL-CE;S-LDL-CE_percent;S-LDL-C_percent;S-LDL-FC;S-LDL-FC_percent;S-LDL-L;S-LDL-P;S-LDL-PL;S-LDL-PL_percent;S-LDL-TG;SM;S-VLDL-C;S-VLDL-CE;S-VLDL-FC;TotCho;TotFA;TotPG;VLDL-C;XL-HDL-TG;XS-VLDL-C;XS-VLDL-CE;XS-VLDL-FC;XS-VLDL-L;XS-VLDL-P;XS-VLDL-PL;XXL-VLDL-CE_percent;XXL-VLDL-C_percent;	2	region_7_5_locus_1	intron_variant	NA	NA	NA	RX_STATIN (p=3.51374e-08);	Self-reported high cholesterol (Neale B 2017);	ApoB (Kettunen J 2016); Free cholesterol in large LDL (Kettunen J 2016); Phospholipids in IDL (Kettunen J 2016); Phospholipids in large LDL (Kettunen J 2016); Phospholipids in medium LDL (Kettunen J 2016); Total cholesterol in LDL (Kettunen J 2016); Total cholesterol in large LDL (Kettunen J 2016); Total cholesterol in medium LDL (Kettunen J 2016);	rs2285942;rs7786322;rs73064442;rs4722043;rs7786322;rs73064436;rs7786322;rs7787020;rs73066442;rs7786322;rs7786322;rs4639414;rs7787020;rs2285942;rs7787020;rs4639414;rs7787020;rs7787020;rs4639414;rs2285942;rs113293079;rs4639414;rs55708934;rs4639414;rs7786322;rs73066442;rs73064436;rs73066442;rs7786322;rs73066442;rs4639414;rs7787020;rs28459049;rs7786322;rs7786322;rs73066442;rs4639414;rs7787020;rs7787020;rs115529292;rs4639414;rs73066442;rs73066442;rs73066442;rs73066442;rs73064436;	Total_cholesterol_in_large_LDL;Total_cholesterol_in_medium_LDL;Phospholipids_in_large_LDL;ApoB;Total_cholesterol_in_LDL;Free_cholesterol_in_large_LDL;Free_cholesterol_in_IDL;Total_cholesterol_in_medium_LDL;Free_cholesterol_in_IDL;Phospholipids_in_large_LDL;Phospholipids_in_medium_LDL;Total_cholesterol_in_medium_LDL;Total_cholesterol_in_LDL;Free_cholesterol_in_large_LDL;Phospholipids_in_medium_LDL;Phospholipids_in_large_LDL;Phospholipids_in_large_LDL;Free_cholesterol_in_IDL;Total_cholesterol_in_LDL;Phospholipids_in_large_LDL;Phospholipids_in_large_LDL;Phospholipids_in_medium_LDL;Phospholipids_in_large_LDL;Free_cholesterol_in_IDL;Concentration_of_large_LDL_particles;Concentration_of_large_LDL_particles;Phospholipids_in_large_LDL;Free_cholesterol_in_large_LDL;Free_cholesterol_in_large_LDL;Total_cholesterol_in_large_LDL;Free_cholesterol_in_large_LDL;Free_cholesterol_in_large_LDL;Phospholipids_in_large_LDL;Total_cholesterol_in_large_LDL;Phospholipids_in_IDL;Phospholipids_in_IDL;Total_cholesterol_in_large_LDL;Total_cholesterol_in_large_LDL;Phospholipids_in_IDL;Phospholipids_in_large_LDL;Phospholipids_in_IDL;Total_cholesterol_in_medium_LDL;Phospholipids_in_medium_LDL;Phospholipids_in_large_LDL;Total_cholesterol_in_LDL;Total_cholesterol_in_large_LDL;	7:21560197;7:21560197;7:21567331;7:21567331;7:21571932;7:21571932;7:21576905;7:21576905;7:21577960;7:21577960;7:21582917;7:21582917;7:21582917;7:21582917;7:21585397;7:21585397;7:21585803;7:21585803;7:21586812;7:21586812;7:21588243;7:21588243;7:21588708;7:21588708;7:21589030;7:21589030;7:21589243;7:21589243;7:21589243;7:21589243;7:21589894;7:21589894;7:21589895;7:21589895;7:21591338;7:21591338;7:21592217;7:21592217;7:21592766;7:21592766;7:21592902;7:21592902;7:21592949;7:21592949;7:21592973;7:21592973;7:21593203;7:21593203;7:21593289;7:21593289;7:21593529;7:21593529;7:21593605;7:21593605;7:21595043;7:21595043;7:21595473;7:21595473;7:21595655;7:21595655;7:21596006;7:21596006;7:21597487;7:21597487;7:21597631;7:21597631;7:21598254;7:21598254;7:21598312;7:21598312;7:21598753;7:21598753;7:21599233;7:21599233;7:21599233;7:21599807;7:21599807;7:21600154;7:21600154;7:21600902;7:21600902;7:21600902;7:21600902;7:21601065;7:21601065;7:21601444;7:21601444;7:21601444;7:21601659;7:21601659;7:21602065;7:21602065;7:21602091;7:21602091;7:21603601;7:21603601;7:21603601;7:21603601;7:21603678;7:21603678;7:21603678;7:21603678;7:21604896;7:21604896;7:21604916;7:21604916;7:21605482;7:21605482;7:21605482;7:21605482;7:21605973;7:21605973;7:21606222;7:21606222;7:21607283;7:21607283;7:21607352;7:21607352;7:21607352;7:21607352;7:21609175;7:21609175;7:21609625;7:21609625;7:21611187;7:21611187;7:21611399;7:21611399;7:21611970;7:21611970;7:21612312;7:21612312;7:21612705;7:21612705;7:21612705;7:21612909;7:21612909;7:21612909;7:21613331;7:21613331;7:21613842;7:21613842;7:21614047;7:21614047;7:21614047;7:21614206;7:21614206;7:21614216;7:21614216;7:21615629;7:21615629;7:21615629;7:21615938;7:21615938;7:21615967;7:21615967;7:21616867;7:21616867;7:21616888;7:21616888;7:21617019;7:21617019;7:21617019;7:21618093;7:21618093;7:21618391;7:21618391;7:21627909;7:21627909;7:21627909;7:21629476;7:21629476;7:21630982;7:21630982;7:21630982;7:21632359;7:21632359;7:21632725;7:21632725;7:21633505;7:21633505;7:21636007;7:21636007;7:21637111;7:21637111;7:21637976;7:21637976;7:21638089;7:21638089;7:21643513;7:21643513;7:21644427;7:21644427;7:21647114;7:21647114;7:21649187;7:21649187;7:21649631;7:21649631;7:21649796;7:21649796;7:21649797;7:21649797;7:21649803;7:21649803;7:21649805;7:21649805;7:21649814;7:21649814;7:21650595;7:21650595;7:21652122;7:21652122;7:21652440;7:21652440;7:21653455;7:21653455;7:21653552;7:21653552;7:21653877;7:21653877;7:21666894;7:21666894;7:21667559;7:21667559;7:21670363;7:21670363;7:21670846;7:21670846;	rs73062380;rs73062380;rs28459049;rs28459049;rs111529171;rs111529171;rs55708934;rs55708934;rs10085881;rs10085881;rs2285942;rs2285942;rs2285942;rs2285942;rs73064436;rs73064436;rs62439330;rs62439330;rs73064442;rs73064442;rs6964767;rs6964767;rs113293079;rs113293079;rs4314550;rs4314550;rs4639414;rs4639414;rs4639414;rs4639414;rs77306873;rs77306873;rs78583796;rs78583796;rs73064474;rs73064474;rs56259611;rs56259611;rs7786322;rs7786322;rs7805641;rs7805641;rs7787020;rs7787020;rs73066442;rs73066442;rs73066446;rs73066446;rs62441663;rs62441663;rs201546758;rs201546758;rs73066450;rs73066450;rs3924043;rs3924043;rs12532465;rs12532465;rs56284737;rs56284737;rs67449539;rs67449539;rs59509802;rs59509802;rs59432272;rs59432272;rs68042167;rs68042167;rs397715752;rs397715752;rs56130071;rs56130071;rs10950854;rs10950854;rs10950854;rs73066466;rs73066466;rs4607494;rs4607494;rs4374884;rs4374884;rs4374884;rs4374884;rs35392204;rs35392204;rs11772101;rs11772101;rs11772101;rs150169808;rs150169808;rs57648913;rs57648913;rs58243822;rs58243822;rs10950856;rs10950856;rs10950856;rs10950856;rs5008148;rs5008148;rs5008148;rs5008148;rs10707078;rs10707078;rs4470903;rs4470903;rs7809080;rs7809080;rs7809080;rs7809080;rs55696093;rs55696093;rs11286266;rs11286266;rs55649657;rs55649657;rs12670798;rs12670798;rs12670798;rs12670798;rs56663505;rs56663505;rs56832849;rs56832849;rs73066481;rs73066481;rs66476925;rs66476925;rs73066485;rs73066485;rs73066486;rs73066486;rs12673820;rs12673820;rs12673820;rs12673863;rs12673863;rs12673863;rs55718143;rs55718143;rs56160141;rs56160141;rs11770323;rs11770323;rs11770323;rs145885140;rs145885140;rs140706591;rs140706591;rs12670286;rs12670286;rs12670286;rs7797607;rs7797607;rs73066492;rs73066492;rs6461583;rs6461583;rs6461584;rs6461584;rs6970667;rs6970667;rs6970667;rs12667186;rs12667186;rs398085629;rs398085629;rs3810897;rs3810897;rs3810897;rs73070429;rs73070429;rs4615458;rs4615458;rs4615458;rs9648277;rs9648277;rs73070444;rs73070444;rs1880304;rs1880304;rs73070456;rs73070456;rs2390541;rs2390541;rs60223493;rs60223493;rs68041068;rs68041068;rs2177519;rs2177519;rs66555372;rs66555372;rs7803149;rs7803149;rs10719108;rs10719108;rs1976885;rs1976885;rs1976886;rs1976886;rs2390543;rs2390543;rs2390544;rs2390544;rs2390545;rs2390545;rs1976887;rs1976887;rs58975834;rs58975834;rs57211517;rs57211517;rs17144783;rs17144783;rs7801945;rs7801945;rs113864677;rs113864677;rs66472379;rs66472379;rs67432224;rs67432224;rs66968075;rs66968075;rs4719668;rs4719668;rs2140584;rs2140584;	cholesterol;LDL_C;cholesterol;LDL_C;cholesterol;LDL_C;cholesterol;LDL_C;cholesterol;LDL_C;cholesterol;LDL;LDL_C;TC;cholesterol;LDL_C;cholesterol;LDL_C;cholesterol;LDL_C;cholesterol;LDL_C;cholesterol;LDL_C;cholesterol;LDL_C;cholesterol;LDL;LDL_C;TC;cholesterol;LDL_C;cholesterol;LDL_C;cholesterol;LDL_C;cholesterol;LDL_C;cholesterol;LDL_C;cholesterol;LDL_C;cholesterol;LDL_C;cholesterol;LDL_C;cholesterol;LDL_C;cholesterol;LDL_C;cholesterol;LDL_C;cholesterol;LDL_C;cholesterol;LDL_C;cholesterol;LDL_C;cholesterol;LDL_C;cholesterol;LDL_C;cholesterol;LDL_C;cholesterol;LDL_C;cholesterol;LDL_C;cholesterol;LDL_C;cholesterol;LDL_C;cholesterol;LDL_C;TC;cholesterol;LDL_C;cholesterol;LDL_C;cholesterol;LDL;LDL_C;TC;cholesterol;LDL_C;cholesterol;LDL_C;TC;cholesterol;LDL_C;cholesterol;LDL_C;cholesterol;LDL_C;cholesterol;LDL;LDL_C;TC;cholesterol;LDL;LDL_C;TC;cholesterol;LDL_C;cholesterol;LDL_C;cholesterol;LDL;LDL_C;TC;cholesterol;LDL_C;cholesterol;LDL_C;cholesterol;LDL_C;cholesterol;LDL;LDL_C;TC;cholesterol;LDL_C;cholesterol;LDL_C;cholesterol;LDL_C;cholesterol;LDL_C;cholesterol;LDL_C;cholesterol;LDL_C;cholesterol;LDL_C;TC;cholesterol;LDL_C;TC;cholesterol;LDL_C;cholesterol;LDL_C;cholesterol;LDL_C;TC;cholesterol;LDL_C;cholesterol;LDL_C;cholesterol;LDL_C;TC;cholesterol;LDL_C;cholesterol;LDL_C;cholesterol;LDL_C;cholesterol;LDL_C;cholesterol;LDL_C;TC;cholesterol;LDL_C;cholesterol;LDL_C;cholesterol;LDL_C;TC;cholesterol;LDL_C;cholesterol;LDL_C;TC;cholesterol;LDL_C;cholesterol;LDL_C;cholesterol;LDL_C;cholesterol;LDL_C;cholesterol;LDL_C;cholesterol;LDL_C;cholesterol;LDL_C;cholesterol;LDL_C;cholesterol;LDL_C;cholesterol;LDL_C;cholesterol;LDL_C;cholesterol;LDL_C;cholesterol;LDL_C;cholesterol;LDL_C;cholesterol;LDL_C;cholesterol;LDL_C;cholesterol;LDL_C;cholesterol;LDL_C;cholesterol;LDL_C;cholesterol;LDL_C;cholesterol;LDL_C;cholesterol;LDL_C;cholesterol;LDL_C;cholesterol;LDL_C;cholesterol;LDL_C;cholesterol;LDL_C;cholesterol;LDL_C;	UKBB;UKBB;UKBB;UKBB;UKBB;UKBB;UKBB;UKBB;UKBB;UKBB;UKBB;Willer_et_al_2013;UKBB;Willer_et_al_2013;UKBB;UKBB;UKBB;UKBB;UKBB;UKBB;UKBB;UKBB;UKBB;UKBB;UKBB;UKBB;UKBB;Willer_et_al_2013;UKBB;Willer_et_al_2013;UKBB;UKBB;UKBB;UKBB;UKBB;UKBB;UKBB;UKBB;UKBB;UKBB;UKBB;UKBB;UKBB;UKBB;UKBB;UKBB;UKBB;UKBB;UKBB;UKBB;UKBB;UKBB;UKBB;UKBB;UKBB;UKBB;UKBB;UKBB;UKBB;UKBB;UKBB;UKBB;UKBB;UKBB;UKBB;UKBB;UKBB;UKBB;UKBB;UKBB;UKBB;UKBB;UKBB;UKBB;Willer_et_al_2013;UKBB;UKBB;UKBB;UKBB;UKBB;Willer_et_al_2013;UKBB;Willer_et_al_2013;UKBB;UKBB;UKBB;UKBB;Willer_et_al_2013;UKBB;UKBB;UKBB;UKBB;UKBB;UKBB;UKBB;Willer_et_al_2013;UKBB;Willer_et_al_2013;UKBB;Willer_et_al_2013;UKBB;Willer_et_al_2013;UKBB;UKBB;UKBB;UKBB;UKBB;Willer_et_al_2013;UKBB;Willer_et_al_2013;UKBB;UKBB;UKBB;UKBB;UKBB;UKBB;UKBB;Willer_et_al_2013;UKBB;Willer_et_al_2013;UKBB;UKBB;UKBB;UKBB;UKBB;UKBB;UKBB;UKBB;UKBB;UKBB;UKBB;UKBB;UKBB;UKBB;Willer_et_al_2013;UKBB;UKBB;Willer_et_al_2013;UKBB;UKBB;UKBB;UKBB;UKBB;UKBB;Willer_et_al_2013;UKBB;UKBB;UKBB;UKBB;UKBB;UKBB;Willer_et_al_2013;UKBB;UKBB;UKBB;UKBB;UKBB;UKBB;UKBB;UKBB;UKBB;UKBB;Willer_et_al_2013;UKBB;UKBB;UKBB;UKBB;UKBB;UKBB;Willer_et_al_2013;UKBB;UKBB;UKBB;UKBB;Willer_et_al_2013;UKBB;UKBB;UKBB;UKBB;UKBB;UKBB;UKBB;UKBB;UKBB;UKBB;UKBB;UKBB;UKBB;UKBB;UKBB;UKBB;UKBB;UKBB;UKBB;UKBB;UKBB;UKBB;UKBB;UKBB;UKBB;UKBB;UKBB;UKBB;UKBB;UKBB;UKBB;UKBB;UKBB;UKBB;UKBB;UKBB;UKBB;UKBB;UKBB;UKBB;UKBB;UKBB;UKBB;UKBB;UKBB;UKBB;UKBB;UKBB;UKBB;UKBB;UKBB;UKBB;UKBB;UKBB;	7:21599233	rs10950854	21572352;21571781;21599233;21584088;21584088;21584088;21447862;21447862;21631827;21451558;21680566;21631827;21680566;21631827;21447862;21451558;21680566;	rs73066485;rs66476925;rs10950854;rs2285947;rs2285947;rs2285947;rs55892601;rs55892601;rs73070437;rs76218671;rs10950865;rs73070437;rs10950865;rs73070437;rs55892601;rs76218671;rs10950865;	LDL_cholesterol;Total_cholesterol_levels;Total_cholesterol;LDL_cholesterol;Cholesterol;Apolipoprotein_B;Cholesterol;LDL_cholesterol;LDL_cholesterol;Apolipoprotein_B;LDL_cholesterol;Apolipoprotein_B;Apolipoprotein_B;Cholesterol;Apolipoprotein_B;LDL_cholesterol;Cholesterol;	Klarin_et_al.;Klarin_et_al.;Locke_et_al.;Sinnott-Armstrong_et_al.;Sinnott-Armstrong_et_al.;Sinnott-Armstrong_et_al.;Sinnott-Armstrong_et_al.;Sinnott-Armstrong_et_al.;Sinnott-Armstrong_et_al.;Sinnott-Armstrong_et_al.;Sinnott-Armstrong_et_al.;Sinnott-Armstrong_et_al.;Sinnott-Armstrong_et_al.;Sinnott-Armstrong_et_al.;Sinnott-Armstrong_et_al.;Sinnott-Armstrong_et_al.;Sinnott-Armstrong_et_al.;
7_5	7	20974610	22194705	S-LDL-L	21611970	7:21611970:G:T	rs73066485	t	g	0.7909	-0.0444218	0.00481994	3.077e-20	19.51	33	0.4532	No	DNAH11	DNAH11	Nearest gene	72	ApoB;ApoBbyApoA1;EstC;FAw6;FreeC;IDL-C;IDL-CE;IDL-FC;IDL-L;IDL-P;IDL-PL;IDL-TG;LA;LDL-C;LDL-TG;L-LDL-C;L-LDL-CE;L-LDL-CE_percent;L-LDL-C_percent;L-LDL-FC;L-LDL-L;L-LDL-P;L-LDL-PL;L-LDL-PL_percent;L-LDL-TG;L-VLDL-PL_percent;M-LDL-C;M-LDL-CE;M-LDL-CE_percent;M-LDL-FC;M-LDL-FC_percent;M-LDL-L;M-LDL-P;M-LDL-PL;M-LDL-PL_percent;M-LDL-TG;MUFA;M-VLDL-CE;M-VLDL-C_percent;PC;PUFA;Remnant-C;Serum-C;SFA;S-LDL-C;S-LDL-CE;S-LDL-CE_percent;S-LDL-C_percent;S-LDL-FC;S-LDL-FC_percent;S-LDL-L;S-LDL-P;S-LDL-PL;S-LDL-PL_percent;S-LDL-TG;SM;S-VLDL-C;S-VLDL-CE;S-VLDL-FC;TotCho;TotFA;TotPG;VLDL-C;XL-HDL-TG;XS-VLDL-C;XS-VLDL-CE;XS-VLDL-FC;XS-VLDL-L;XS-VLDL-P;XS-VLDL-PL;XXL-VLDL-CE_percent;XXL-VLDL-C_percent;	2	region_7_5_locus_1	intron_variant	NA	NA	NA	RX_STATIN (p=3.51374e-08);	Self-reported high cholesterol (Neale B 2017);	ApoB (Kettunen J 2016); Free cholesterol in large LDL (Kettunen J 2016); Phospholipids in IDL (Kettunen J 2016); Phospholipids in large LDL (Kettunen J 2016); Phospholipids in medium LDL (Kettunen J 2016); Total cholesterol in LDL (Kettunen J 2016); Total cholesterol in large LDL (Kettunen J 2016); Total cholesterol in medium LDL (Kettunen J 2016);	rs2285942;rs7786322;rs73064442;rs4722043;rs7786322;rs73064436;rs7786322;rs7787020;rs73066442;rs7786322;rs7786322;rs4639414;rs7787020;rs2285942;rs7787020;rs4639414;rs7787020;rs7787020;rs4639414;rs2285942;rs113293079;rs4639414;rs55708934;rs4639414;rs7786322;rs73066442;rs73064436;rs73066442;rs7786322;rs73066442;rs4639414;rs7787020;rs28459049;rs7786322;rs7786322;rs73066442;rs4639414;rs7787020;rs7787020;rs115529292;rs4639414;rs73066442;rs73066442;rs73066442;rs73066442;rs73064436;	Total_cholesterol_in_large_LDL;Total_cholesterol_in_medium_LDL;Phospholipids_in_large_LDL;ApoB;Total_cholesterol_in_LDL;Free_cholesterol_in_large_LDL;Free_cholesterol_in_IDL;Total_cholesterol_in_medium_LDL;Free_cholesterol_in_IDL;Phospholipids_in_large_LDL;Phospholipids_in_medium_LDL;Total_cholesterol_in_medium_LDL;Total_cholesterol_in_LDL;Free_cholesterol_in_large_LDL;Phospholipids_in_medium_LDL;Phospholipids_in_large_LDL;Phospholipids_in_large_LDL;Free_cholesterol_in_IDL;Total_cholesterol_in_LDL;Phospholipids_in_large_LDL;Phospholipids_in_large_LDL;Phospholipids_in_medium_LDL;Phospholipids_in_large_LDL;Free_cholesterol_in_IDL;Concentration_of_large_LDL_particles;Concentration_of_large_LDL_particles;Phospholipids_in_large_LDL;Free_cholesterol_in_large_LDL;Free_cholesterol_in_large_LDL;Total_cholesterol_in_large_LDL;Free_cholesterol_in_large_LDL;Free_cholesterol_in_large_LDL;Phospholipids_in_large_LDL;Total_cholesterol_in_large_LDL;Phospholipids_in_IDL;Phospholipids_in_IDL;Total_cholesterol_in_large_LDL;Total_cholesterol_in_large_LDL;Phospholipids_in_IDL;Phospholipids_in_large_LDL;Phospholipids_in_IDL;Total_cholesterol_in_medium_LDL;Phospholipids_in_medium_LDL;Phospholipids_in_large_LDL;Total_cholesterol_in_LDL;Total_cholesterol_in_large_LDL;	7:21560197;7:21560197;7:21567331;7:21567331;7:21571932;7:21571932;7:21576905;7:21576905;7:21577960;7:21577960;7:21582917;7:21582917;7:21582917;7:21582917;7:21585397;7:21585397;7:21585803;7:21585803;7:21586812;7:21586812;7:21588243;7:21588243;7:21588708;7:21588708;7:21589030;7:21589030;7:21589243;7:21589243;7:21589243;7:21589243;7:21589894;7:21589894;7:21589895;7:21589895;7:21591338;7:21591338;7:21592217;7:21592217;7:21592766;7:21592766;7:21592902;7:21592902;7:21592949;7:21592949;7:21592973;7:21592973;7:21593203;7:21593203;7:21593289;7:21593289;7:21593529;7:21593529;7:21593605;7:21593605;7:21595043;7:21595043;7:21595473;7:21595473;7:21595655;7:21595655;7:21596006;7:21596006;7:21597487;7:21597487;7:21597631;7:21597631;7:21598254;7:21598254;7:21598312;7:21598312;7:21598753;7:21598753;7:21599233;7:21599233;7:21599233;7:21599807;7:21599807;7:21600154;7:21600154;7:21600902;7:21600902;7:21600902;7:21600902;7:21601065;7:21601065;7:21601444;7:21601444;7:21601444;7:21601659;7:21601659;7:21602065;7:21602065;7:21602091;7:21602091;7:21603601;7:21603601;7:21603601;7:21603601;7:21603678;7:21603678;7:21603678;7:21603678;7:21604896;7:21604896;7:21604916;7:21604916;7:21605482;7:21605482;7:21605482;7:21605482;7:21605973;7:21605973;7:21606222;7:21606222;7:21607283;7:21607283;7:21607352;7:21607352;7:21607352;7:21607352;7:21609175;7:21609175;7:21609625;7:21609625;7:21611187;7:21611187;7:21611399;7:21611399;7:21611970;7:21611970;7:21612312;7:21612312;7:21612705;7:21612705;7:21612705;7:21612909;7:21612909;7:21612909;7:21613331;7:21613331;7:21613842;7:21613842;7:21614047;7:21614047;7:21614047;7:21614206;7:21614206;7:21614216;7:21614216;7:21615629;7:21615629;7:21615629;7:21615938;7:21615938;7:21615967;7:21615967;7:21616867;7:21616867;7:21616888;7:21616888;7:21617019;7:21617019;7:21617019;7:21618093;7:21618093;7:21618391;7:21618391;7:21627909;7:21627909;7:21627909;7:21629476;7:21629476;7:21630982;7:21630982;7:21630982;7:21632359;7:21632359;7:21632725;7:21632725;7:21633505;7:21633505;7:21636007;7:21636007;7:21637111;7:21637111;7:21637976;7:21637976;7:21638089;7:21638089;7:21643513;7:21643513;7:21644427;7:21644427;7:21647114;7:21647114;7:21649187;7:21649187;7:21649631;7:21649631;7:21649796;7:21649796;7:21649797;7:21649797;7:21649803;7:21649803;7:21649805;7:21649805;7:21649814;7:21649814;7:21650595;7:21650595;7:21652122;7:21652122;7:21652440;7:21652440;7:21653455;7:21653455;7:21653552;7:21653552;7:21653877;7:21653877;7:21666894;7:21666894;7:21667559;7:21667559;7:21670363;7:21670363;7:21670846;7:21670846;	rs73062380;rs73062380;rs28459049;rs28459049;rs111529171;rs111529171;rs55708934;rs55708934;rs10085881;rs10085881;rs2285942;rs2285942;rs2285942;rs2285942;rs73064436;rs73064436;rs62439330;rs62439330;rs73064442;rs73064442;rs6964767;rs6964767;rs113293079;rs113293079;rs4314550;rs4314550;rs4639414;rs4639414;rs4639414;rs4639414;rs77306873;rs77306873;rs78583796;rs78583796;rs73064474;rs73064474;rs56259611;rs56259611;rs7786322;rs7786322;rs7805641;rs7805641;rs7787020;rs7787020;rs73066442;rs73066442;rs73066446;rs73066446;rs62441663;rs62441663;rs201546758;rs201546758;rs73066450;rs73066450;rs3924043;rs3924043;rs12532465;rs12532465;rs56284737;rs56284737;rs67449539;rs67449539;rs59509802;rs59509802;rs59432272;rs59432272;rs68042167;rs68042167;rs397715752;rs397715752;rs56130071;rs56130071;rs10950854;rs10950854;rs10950854;rs73066466;rs73066466;rs4607494;rs4607494;rs4374884;rs4374884;rs4374884;rs4374884;rs35392204;rs35392204;rs11772101;rs11772101;rs11772101;rs150169808;rs150169808;rs57648913;rs57648913;rs58243822;rs58243822;rs10950856;rs10950856;rs10950856;rs10950856;rs5008148;rs5008148;rs5008148;rs5008148;rs10707078;rs10707078;rs4470903;rs4470903;rs7809080;rs7809080;rs7809080;rs7809080;rs55696093;rs55696093;rs11286266;rs11286266;rs55649657;rs55649657;rs12670798;rs12670798;rs12670798;rs12670798;rs56663505;rs56663505;rs56832849;rs56832849;rs73066481;rs73066481;rs66476925;rs66476925;rs73066485;rs73066485;rs73066486;rs73066486;rs12673820;rs12673820;rs12673820;rs12673863;rs12673863;rs12673863;rs55718143;rs55718143;rs56160141;rs56160141;rs11770323;rs11770323;rs11770323;rs145885140;rs145885140;rs140706591;rs140706591;rs12670286;rs12670286;rs12670286;rs7797607;rs7797607;rs73066492;rs73066492;rs6461583;rs6461583;rs6461584;rs6461584;rs6970667;rs6970667;rs6970667;rs12667186;rs12667186;rs398085629;rs398085629;rs3810897;rs3810897;rs3810897;rs73070429;rs73070429;rs4615458;rs4615458;rs4615458;rs9648277;rs9648277;rs73070444;rs73070444;rs1880304;rs1880304;rs73070456;rs73070456;rs2390541;rs2390541;rs60223493;rs60223493;rs68041068;rs68041068;rs2177519;rs2177519;rs66555372;rs66555372;rs7803149;rs7803149;rs10719108;rs10719108;rs1976885;rs1976885;rs1976886;rs1976886;rs2390543;rs2390543;rs2390544;rs2390544;rs2390545;rs2390545;rs1976887;rs1976887;rs58975834;rs58975834;rs57211517;rs57211517;rs17144783;rs17144783;rs7801945;rs7801945;rs113864677;rs113864677;rs66472379;rs66472379;rs67432224;rs67432224;rs66968075;rs66968075;rs4719668;rs4719668;rs2140584;rs2140584;	cholesterol;LDL_C;cholesterol;LDL_C;cholesterol;LDL_C;cholesterol;LDL_C;cholesterol;LDL_C;cholesterol;LDL;LDL_C;TC;cholesterol;LDL_C;cholesterol;LDL_C;cholesterol;LDL_C;cholesterol;LDL_C;cholesterol;LDL_C;cholesterol;LDL_C;cholesterol;LDL;LDL_C;TC;cholesterol;LDL_C;cholesterol;LDL_C;cholesterol;LDL_C;cholesterol;LDL_C;cholesterol;LDL_C;cholesterol;LDL_C;cholesterol;LDL_C;cholesterol;LDL_C;cholesterol;LDL_C;cholesterol;LDL_C;cholesterol;LDL_C;cholesterol;LDL_C;cholesterol;LDL_C;cholesterol;LDL_C;cholesterol;LDL_C;cholesterol;LDL_C;cholesterol;LDL_C;cholesterol;LDL_C;cholesterol;LDL_C;cholesterol;LDL_C;cholesterol;LDL_C;cholesterol;LDL_C;TC;cholesterol;LDL_C;cholesterol;LDL_C;cholesterol;LDL;LDL_C;TC;cholesterol;LDL_C;cholesterol;LDL_C;TC;cholesterol;LDL_C;cholesterol;LDL_C;cholesterol;LDL_C;cholesterol;LDL;LDL_C;TC;cholesterol;LDL;LDL_C;TC;cholesterol;LDL_C;cholesterol;LDL_C;cholesterol;LDL;LDL_C;TC;cholesterol;LDL_C;cholesterol;LDL_C;cholesterol;LDL_C;cholesterol;LDL;LDL_C;TC;cholesterol;LDL_C;cholesterol;LDL_C;cholesterol;LDL_C;cholesterol;LDL_C;cholesterol;LDL_C;cholesterol;LDL_C;cholesterol;LDL_C;TC;cholesterol;LDL_C;TC;cholesterol;LDL_C;cholesterol;LDL_C;cholesterol;LDL_C;TC;cholesterol;LDL_C;cholesterol;LDL_C;cholesterol;LDL_C;TC;cholesterol;LDL_C;cholesterol;LDL_C;cholesterol;LDL_C;cholesterol;LDL_C;cholesterol;LDL_C;TC;cholesterol;LDL_C;cholesterol;LDL_C;cholesterol;LDL_C;TC;cholesterol;LDL_C;cholesterol;LDL_C;TC;cholesterol;LDL_C;cholesterol;LDL_C;cholesterol;LDL_C;cholesterol;LDL_C;cholesterol;LDL_C;cholesterol;LDL_C;cholesterol;LDL_C;cholesterol;LDL_C;cholesterol;LDL_C;cholesterol;LDL_C;cholesterol;LDL_C;cholesterol;LDL_C;cholesterol;LDL_C;cholesterol;LDL_C;cholesterol;LDL_C;cholesterol;LDL_C;cholesterol;LDL_C;cholesterol;LDL_C;cholesterol;LDL_C;cholesterol;LDL_C;cholesterol;LDL_C;cholesterol;LDL_C;cholesterol;LDL_C;cholesterol;LDL_C;cholesterol;LDL_C;cholesterol;LDL_C;cholesterol;LDL_C;	UKBB;UKBB;UKBB;UKBB;UKBB;UKBB;UKBB;UKBB;UKBB;UKBB;UKBB;Willer_et_al_2013;UKBB;Willer_et_al_2013;UKBB;UKBB;UKBB;UKBB;UKBB;UKBB;UKBB;UKBB;UKBB;UKBB;UKBB;UKBB;UKBB;Willer_et_al_2013;UKBB;Willer_et_al_2013;UKBB;UKBB;UKBB;UKBB;UKBB;UKBB;UKBB;UKBB;UKBB;UKBB;UKBB;UKBB;UKBB;UKBB;UKBB;UKBB;UKBB;UKBB;UKBB;UKBB;UKBB;UKBB;UKBB;UKBB;UKBB;UKBB;UKBB;UKBB;UKBB;UKBB;UKBB;UKBB;UKBB;UKBB;UKBB;UKBB;UKBB;UKBB;UKBB;UKBB;UKBB;UKBB;UKBB;UKBB;Willer_et_al_2013;UKBB;UKBB;UKBB;UKBB;UKBB;Willer_et_al_2013;UKBB;Willer_et_al_2013;UKBB;UKBB;UKBB;UKBB;Willer_et_al_2013;UKBB;UKBB;UKBB;UKBB;UKBB;UKBB;UKBB;Willer_et_al_2013;UKBB;Willer_et_al_2013;UKBB;Willer_et_al_2013;UKBB;Willer_et_al_2013;UKBB;UKBB;UKBB;UKBB;UKBB;Willer_et_al_2013;UKBB;Willer_et_al_2013;UKBB;UKBB;UKBB;UKBB;UKBB;UKBB;UKBB;Willer_et_al_2013;UKBB;Willer_et_al_2013;UKBB;UKBB;UKBB;UKBB;UKBB;UKBB;UKBB;UKBB;UKBB;UKBB;UKBB;UKBB;UKBB;UKBB;Willer_et_al_2013;UKBB;UKBB;Willer_et_al_2013;UKBB;UKBB;UKBB;UKBB;UKBB;UKBB;Willer_et_al_2013;UKBB;UKBB;UKBB;UKBB;UKBB;UKBB;Willer_et_al_2013;UKBB;UKBB;UKBB;UKBB;UKBB;UKBB;UKBB;UKBB;UKBB;UKBB;Willer_et_al_2013;UKBB;UKBB;UKBB;UKBB;UKBB;UKBB;Willer_et_al_2013;UKBB;UKBB;UKBB;UKBB;Willer_et_al_2013;UKBB;UKBB;UKBB;UKBB;UKBB;UKBB;UKBB;UKBB;UKBB;UKBB;UKBB;UKBB;UKBB;UKBB;UKBB;UKBB;UKBB;UKBB;UKBB;UKBB;UKBB;UKBB;UKBB;UKBB;UKBB;UKBB;UKBB;UKBB;UKBB;UKBB;UKBB;UKBB;UKBB;UKBB;UKBB;UKBB;UKBB;UKBB;UKBB;UKBB;UKBB;UKBB;UKBB;UKBB;UKBB;UKBB;UKBB;UKBB;UKBB;UKBB;UKBB;UKBB;UKBB;UKBB;	7:21599233	rs10950854	21572352;21571781;21599233;21584088;21584088;21584088;21447862;21447862;21631827;21451558;21680566;21631827;21680566;21631827;21447862;21451558;21680566;	rs73066485;rs66476925;rs10950854;rs2285947;rs2285947;rs2285947;rs55892601;rs55892601;rs73070437;rs76218671;rs10950865;rs73070437;rs10950865;rs73070437;rs55892601;rs76218671;rs10950865;	LDL_cholesterol;Total_cholesterol_levels;Total_cholesterol;LDL_cholesterol;Cholesterol;Apolipoprotein_B;Cholesterol;LDL_cholesterol;LDL_cholesterol;Apolipoprotein_B;LDL_cholesterol;Apolipoprotein_B;Apolipoprotein_B;Cholesterol;Apolipoprotein_B;LDL_cholesterol;Cholesterol;	Klarin_et_al.;Klarin_et_al.;Locke_et_al.;Sinnott-Armstrong_et_al.;Sinnott-Armstrong_et_al.;Sinnott-Armstrong_et_al.;Sinnott-Armstrong_et_al.;Sinnott-Armstrong_et_al.;Sinnott-Armstrong_et_al.;Sinnott-Armstrong_et_al.;Sinnott-Armstrong_et_al.;Sinnott-Armstrong_et_al.;Sinnott-Armstrong_et_al.;Sinnott-Armstrong_et_al.;Sinnott-Armstrong_et_al.;Sinnott-Armstrong_et_al.;Sinnott-Armstrong_et_al.;
7_5	7	20974610	22194705	M-LDL-C	21611970	7:21611970:G:T	rs73066485	t	g	0.7909	-0.0444013	0.00482293	3.376e-20	19.47	33	0.3525	No	DNAH11	DNAH11	Nearest gene	72	ApoB;ApoBbyApoA1;EstC;FAw6;FreeC;IDL-C;IDL-CE;IDL-FC;IDL-L;IDL-P;IDL-PL;IDL-TG;LA;LDL-C;LDL-TG;L-LDL-C;L-LDL-CE;L-LDL-CE_percent;L-LDL-C_percent;L-LDL-FC;L-LDL-L;L-LDL-P;L-LDL-PL;L-LDL-PL_percent;L-LDL-TG;L-VLDL-PL_percent;M-LDL-C;M-LDL-CE;M-LDL-CE_percent;M-LDL-FC;M-LDL-FC_percent;M-LDL-L;M-LDL-P;M-LDL-PL;M-LDL-PL_percent;M-LDL-TG;MUFA;M-VLDL-CE;M-VLDL-C_percent;PC;PUFA;Remnant-C;Serum-C;SFA;S-LDL-C;S-LDL-CE;S-LDL-CE_percent;S-LDL-C_percent;S-LDL-FC;S-LDL-FC_percent;S-LDL-L;S-LDL-P;S-LDL-PL;S-LDL-PL_percent;S-LDL-TG;SM;S-VLDL-C;S-VLDL-CE;S-VLDL-FC;TotCho;TotFA;TotPG;VLDL-C;XL-HDL-TG;XS-VLDL-C;XS-VLDL-CE;XS-VLDL-FC;XS-VLDL-L;XS-VLDL-P;XS-VLDL-PL;XXL-VLDL-CE_percent;XXL-VLDL-C_percent;	2	region_7_5_locus_1	intron_variant	NA	NA	NA	RX_STATIN (p=3.51374e-08);	Self-reported high cholesterol (Neale B 2017);	ApoB (Kettunen J 2016); Free cholesterol in large LDL (Kettunen J 2016); Phospholipids in IDL (Kettunen J 2016); Phospholipids in large LDL (Kettunen J 2016); Phospholipids in medium LDL (Kettunen J 2016); Total cholesterol in LDL (Kettunen J 2016); Total cholesterol in large LDL (Kettunen J 2016); Total cholesterol in medium LDL (Kettunen J 2016);	rs2285942;rs7786322;rs73064442;rs4722043;rs7786322;rs73064436;rs7786322;rs7787020;rs73066442;rs7786322;rs7786322;rs4639414;rs7787020;rs2285942;rs7787020;rs4639414;rs7787020;rs7787020;rs4639414;rs2285942;rs113293079;rs4639414;rs55708934;rs4639414;rs7786322;rs73066442;rs73064436;rs73066442;rs7786322;rs73066442;rs4639414;rs7787020;rs28459049;rs7786322;rs7786322;rs73066442;rs4639414;rs7787020;rs7787020;rs115529292;rs4639414;rs73066442;rs73066442;rs73066442;rs73066442;rs73064436;	Total_cholesterol_in_large_LDL;Total_cholesterol_in_medium_LDL;Phospholipids_in_large_LDL;ApoB;Total_cholesterol_in_LDL;Free_cholesterol_in_large_LDL;Free_cholesterol_in_IDL;Total_cholesterol_in_medium_LDL;Free_cholesterol_in_IDL;Phospholipids_in_large_LDL;Phospholipids_in_medium_LDL;Total_cholesterol_in_medium_LDL;Total_cholesterol_in_LDL;Free_cholesterol_in_large_LDL;Phospholipids_in_medium_LDL;Phospholipids_in_large_LDL;Phospholipids_in_large_LDL;Free_cholesterol_in_IDL;Total_cholesterol_in_LDL;Phospholipids_in_large_LDL;Phospholipids_in_large_LDL;Phospholipids_in_medium_LDL;Phospholipids_in_large_LDL;Free_cholesterol_in_IDL;Concentration_of_large_LDL_particles;Concentration_of_large_LDL_particles;Phospholipids_in_large_LDL;Free_cholesterol_in_large_LDL;Free_cholesterol_in_large_LDL;Total_cholesterol_in_large_LDL;Free_cholesterol_in_large_LDL;Free_cholesterol_in_large_LDL;Phospholipids_in_large_LDL;Total_cholesterol_in_large_LDL;Phospholipids_in_IDL;Phospholipids_in_IDL;Total_cholesterol_in_large_LDL;Total_cholesterol_in_large_LDL;Phospholipids_in_IDL;Phospholipids_in_large_LDL;Phospholipids_in_IDL;Total_cholesterol_in_medium_LDL;Phospholipids_in_medium_LDL;Phospholipids_in_large_LDL;Total_cholesterol_in_LDL;Total_cholesterol_in_large_LDL;	7:21560197;7:21560197;7:21567331;7:21567331;7:21571932;7:21571932;7:21576905;7:21576905;7:21577960;7:21577960;7:21582917;7:21582917;7:21582917;7:21582917;7:21585397;7:21585397;7:21585803;7:21585803;7:21586812;7:21586812;7:21588243;7:21588243;7:21588708;7:21588708;7:21589030;7:21589030;7:21589243;7:21589243;7:21589243;7:21589243;7:21589894;7:21589894;7:21589895;7:21589895;7:21591338;7:21591338;7:21592217;7:21592217;7:21592766;7:21592766;7:21592902;7:21592902;7:21592949;7:21592949;7:21592973;7:21592973;7:21593203;7:21593203;7:21593289;7:21593289;7:21593529;7:21593529;7:21593605;7:21593605;7:21595043;7:21595043;7:21595473;7:21595473;7:21595655;7:21595655;7:21596006;7:21596006;7:21597487;7:21597487;7:21597631;7:21597631;7:21598254;7:21598254;7:21598312;7:21598312;7:21598753;7:21598753;7:21599233;7:21599233;7:21599233;7:21599807;7:21599807;7:21600154;7:21600154;7:21600902;7:21600902;7:21600902;7:21600902;7:21601065;7:21601065;7:21601444;7:21601444;7:21601444;7:21601659;7:21601659;7:21602065;7:21602065;7:21602091;7:21602091;7:21603601;7:21603601;7:21603601;7:21603601;7:21603678;7:21603678;7:21603678;7:21603678;7:21604896;7:21604896;7:21604916;7:21604916;7:21605482;7:21605482;7:21605482;7:21605482;7:21605973;7:21605973;7:21606222;7:21606222;7:21607283;7:21607283;7:21607352;7:21607352;7:21607352;7:21607352;7:21609175;7:21609175;7:21609625;7:21609625;7:21611187;7:21611187;7:21611399;7:21611399;7:21611970;7:21611970;7:21612312;7:21612312;7:21612705;7:21612705;7:21612705;7:21612909;7:21612909;7:21612909;7:21613331;7:21613331;7:21613842;7:21613842;7:21614047;7:21614047;7:21614047;7:21614206;7:21614206;7:21614216;7:21614216;7:21615629;7:21615629;7:21615629;7:21615938;7:21615938;7:21615967;7:21615967;7:21616867;7:21616867;7:21616888;7:21616888;7:21617019;7:21617019;7:21617019;7:21618093;7:21618093;7:21618391;7:21618391;7:21627909;7:21627909;7:21627909;7:21629476;7:21629476;7:21630982;7:21630982;7:21630982;7:21632359;7:21632359;7:21632725;7:21632725;7:21633505;7:21633505;7:21636007;7:21636007;7:21637111;7:21637111;7:21637976;7:21637976;7:21638089;7:21638089;7:21643513;7:21643513;7:21644427;7:21644427;7:21647114;7:21647114;7:21649187;7:21649187;7:21649631;7:21649631;7:21649796;7:21649796;7:21649797;7:21649797;7:21649803;7:21649803;7:21649805;7:21649805;7:21649814;7:21649814;7:21650595;7:21650595;7:21652122;7:21652122;7:21652440;7:21652440;7:21653455;7:21653455;7:21653552;7:21653552;7:21653877;7:21653877;7:21666894;7:21666894;7:21667559;7:21667559;7:21670363;7:21670363;7:21670846;7:21670846;	rs73062380;rs73062380;rs28459049;rs28459049;rs111529171;rs111529171;rs55708934;rs55708934;rs10085881;rs10085881;rs2285942;rs2285942;rs2285942;rs2285942;rs73064436;rs73064436;rs62439330;rs62439330;rs73064442;rs73064442;rs6964767;rs6964767;rs113293079;rs113293079;rs4314550;rs4314550;rs4639414;rs4639414;rs4639414;rs4639414;rs77306873;rs77306873;rs78583796;rs78583796;rs73064474;rs73064474;rs56259611;rs56259611;rs7786322;rs7786322;rs7805641;rs7805641;rs7787020;rs7787020;rs73066442;rs73066442;rs73066446;rs73066446;rs62441663;rs62441663;rs201546758;rs201546758;rs73066450;rs73066450;rs3924043;rs3924043;rs12532465;rs12532465;rs56284737;rs56284737;rs67449539;rs67449539;rs59509802;rs59509802;rs59432272;rs59432272;rs68042167;rs68042167;rs397715752;rs397715752;rs56130071;rs56130071;rs10950854;rs10950854;rs10950854;rs73066466;rs73066466;rs4607494;rs4607494;rs4374884;rs4374884;rs4374884;rs4374884;rs35392204;rs35392204;rs11772101;rs11772101;rs11772101;rs150169808;rs150169808;rs57648913;rs57648913;rs58243822;rs58243822;rs10950856;rs10950856;rs10950856;rs10950856;rs5008148;rs5008148;rs5008148;rs5008148;rs10707078;rs10707078;rs4470903;rs4470903;rs7809080;rs7809080;rs7809080;rs7809080;rs55696093;rs55696093;rs11286266;rs11286266;rs55649657;rs55649657;rs12670798;rs12670798;rs12670798;rs12670798;rs56663505;rs56663505;rs56832849;rs56832849;rs73066481;rs73066481;rs66476925;rs66476925;rs73066485;rs73066485;rs73066486;rs73066486;rs12673820;rs12673820;rs12673820;rs12673863;rs12673863;rs12673863;rs55718143;rs55718143;rs56160141;rs56160141;rs11770323;rs11770323;rs11770323;rs145885140;rs145885140;rs140706591;rs140706591;rs12670286;rs12670286;rs12670286;rs7797607;rs7797607;rs73066492;rs73066492;rs6461583;rs6461583;rs6461584;rs6461584;rs6970667;rs6970667;rs6970667;rs12667186;rs12667186;rs398085629;rs398085629;rs3810897;rs3810897;rs3810897;rs73070429;rs73070429;rs4615458;rs4615458;rs4615458;rs9648277;rs9648277;rs73070444;rs73070444;rs1880304;rs1880304;rs73070456;rs73070456;rs2390541;rs2390541;rs60223493;rs60223493;rs68041068;rs68041068;rs2177519;rs2177519;rs66555372;rs66555372;rs7803149;rs7803149;rs10719108;rs10719108;rs1976885;rs1976885;rs1976886;rs1976886;rs2390543;rs2390543;rs2390544;rs2390544;rs2390545;rs2390545;rs1976887;rs1976887;rs58975834;rs58975834;rs57211517;rs57211517;rs17144783;rs17144783;rs7801945;rs7801945;rs113864677;rs113864677;rs66472379;rs66472379;rs67432224;rs67432224;rs66968075;rs66968075;rs4719668;rs4719668;rs2140584;rs2140584;	cholesterol;LDL_C;cholesterol;LDL_C;cholesterol;LDL_C;cholesterol;LDL_C;cholesterol;LDL_C;cholesterol;LDL;LDL_C;TC;cholesterol;LDL_C;cholesterol;LDL_C;cholesterol;LDL_C;cholesterol;LDL_C;cholesterol;LDL_C;cholesterol;LDL_C;cholesterol;LDL;LDL_C;TC;cholesterol;LDL_C;cholesterol;LDL_C;cholesterol;LDL_C;cholesterol;LDL_C;cholesterol;LDL_C;cholesterol;LDL_C;cholesterol;LDL_C;cholesterol;LDL_C;cholesterol;LDL_C;cholesterol;LDL_C;cholesterol;LDL_C;cholesterol;LDL_C;cholesterol;LDL_C;cholesterol;LDL_C;cholesterol;LDL_C;cholesterol;LDL_C;cholesterol;LDL_C;cholesterol;LDL_C;cholesterol;LDL_C;cholesterol;LDL_C;cholesterol;LDL_C;cholesterol;LDL_C;TC;cholesterol;LDL_C;cholesterol;LDL_C;cholesterol;LDL;LDL_C;TC;cholesterol;LDL_C;cholesterol;LDL_C;TC;cholesterol;LDL_C;cholesterol;LDL_C;cholesterol;LDL_C;cholesterol;LDL;LDL_C;TC;cholesterol;LDL;LDL_C;TC;cholesterol;LDL_C;cholesterol;LDL_C;cholesterol;LDL;LDL_C;TC;cholesterol;LDL_C;cholesterol;LDL_C;cholesterol;LDL_C;cholesterol;LDL;LDL_C;TC;cholesterol;LDL_C;cholesterol;LDL_C;cholesterol;LDL_C;cholesterol;LDL_C;cholesterol;LDL_C;cholesterol;LDL_C;cholesterol;LDL_C;TC;cholesterol;LDL_C;TC;cholesterol;LDL_C;cholesterol;LDL_C;cholesterol;LDL_C;TC;cholesterol;LDL_C;cholesterol;LDL_C;cholesterol;LDL_C;TC;cholesterol;LDL_C;cholesterol;LDL_C;cholesterol;LDL_C;cholesterol;LDL_C;cholesterol;LDL_C;TC;cholesterol;LDL_C;cholesterol;LDL_C;cholesterol;LDL_C;TC;cholesterol;LDL_C;cholesterol;LDL_C;TC;cholesterol;LDL_C;cholesterol;LDL_C;cholesterol;LDL_C;cholesterol;LDL_C;cholesterol;LDL_C;cholesterol;LDL_C;cholesterol;LDL_C;cholesterol;LDL_C;cholesterol;LDL_C;cholesterol;LDL_C;cholesterol;LDL_C;cholesterol;LDL_C;cholesterol;LDL_C;cholesterol;LDL_C;cholesterol;LDL_C;cholesterol;LDL_C;cholesterol;LDL_C;cholesterol;LDL_C;cholesterol;LDL_C;cholesterol;LDL_C;cholesterol;LDL_C;cholesterol;LDL_C;cholesterol;LDL_C;cholesterol;LDL_C;cholesterol;LDL_C;cholesterol;LDL_C;cholesterol;LDL_C;	UKBB;UKBB;UKBB;UKBB;UKBB;UKBB;UKBB;UKBB;UKBB;UKBB;UKBB;Willer_et_al_2013;UKBB;Willer_et_al_2013;UKBB;UKBB;UKBB;UKBB;UKBB;UKBB;UKBB;UKBB;UKBB;UKBB;UKBB;UKBB;UKBB;Willer_et_al_2013;UKBB;Willer_et_al_2013;UKBB;UKBB;UKBB;UKBB;UKBB;UKBB;UKBB;UKBB;UKBB;UKBB;UKBB;UKBB;UKBB;UKBB;UKBB;UKBB;UKBB;UKBB;UKBB;UKBB;UKBB;UKBB;UKBB;UKBB;UKBB;UKBB;UKBB;UKBB;UKBB;UKBB;UKBB;UKBB;UKBB;UKBB;UKBB;UKBB;UKBB;UKBB;UKBB;UKBB;UKBB;UKBB;UKBB;UKBB;Willer_et_al_2013;UKBB;UKBB;UKBB;UKBB;UKBB;Willer_et_al_2013;UKBB;Willer_et_al_2013;UKBB;UKBB;UKBB;UKBB;Willer_et_al_2013;UKBB;UKBB;UKBB;UKBB;UKBB;UKBB;UKBB;Willer_et_al_2013;UKBB;Willer_et_al_2013;UKBB;Willer_et_al_2013;UKBB;Willer_et_al_2013;UKBB;UKBB;UKBB;UKBB;UKBB;Willer_et_al_2013;UKBB;Willer_et_al_2013;UKBB;UKBB;UKBB;UKBB;UKBB;UKBB;UKBB;Willer_et_al_2013;UKBB;Willer_et_al_2013;UKBB;UKBB;UKBB;UKBB;UKBB;UKBB;UKBB;UKBB;UKBB;UKBB;UKBB;UKBB;UKBB;UKBB;Willer_et_al_2013;UKBB;UKBB;Willer_et_al_2013;UKBB;UKBB;UKBB;UKBB;UKBB;UKBB;Willer_et_al_2013;UKBB;UKBB;UKBB;UKBB;UKBB;UKBB;Willer_et_al_2013;UKBB;UKBB;UKBB;UKBB;UKBB;UKBB;UKBB;UKBB;UKBB;UKBB;Willer_et_al_2013;UKBB;UKBB;UKBB;UKBB;UKBB;UKBB;Willer_et_al_2013;UKBB;UKBB;UKBB;UKBB;Willer_et_al_2013;UKBB;UKBB;UKBB;UKBB;UKBB;UKBB;UKBB;UKBB;UKBB;UKBB;UKBB;UKBB;UKBB;UKBB;UKBB;UKBB;UKBB;UKBB;UKBB;UKBB;UKBB;UKBB;UKBB;UKBB;UKBB;UKBB;UKBB;UKBB;UKBB;UKBB;UKBB;UKBB;UKBB;UKBB;UKBB;UKBB;UKBB;UKBB;UKBB;UKBB;UKBB;UKBB;UKBB;UKBB;UKBB;UKBB;UKBB;UKBB;UKBB;UKBB;UKBB;UKBB;UKBB;UKBB;	7:21599233	rs10950854	21572352;21571781;21599233;21584088;21584088;21584088;21447862;21447862;21631827;21451558;21680566;21631827;21680566;21631827;21447862;21451558;21680566;	rs73066485;rs66476925;rs10950854;rs2285947;rs2285947;rs2285947;rs55892601;rs55892601;rs73070437;rs76218671;rs10950865;rs73070437;rs10950865;rs73070437;rs55892601;rs76218671;rs10950865;	LDL_cholesterol;Total_cholesterol_levels;Total_cholesterol;LDL_cholesterol;Cholesterol;Apolipoprotein_B;Cholesterol;LDL_cholesterol;LDL_cholesterol;Apolipoprotein_B;LDL_cholesterol;Apolipoprotein_B;Apolipoprotein_B;Cholesterol;Apolipoprotein_B;LDL_cholesterol;Cholesterol;	Klarin_et_al.;Klarin_et_al.;Locke_et_al.;Sinnott-Armstrong_et_al.;Sinnott-Armstrong_et_al.;Sinnott-Armstrong_et_al.;Sinnott-Armstrong_et_al.;Sinnott-Armstrong_et_al.;Sinnott-Armstrong_et_al.;Sinnott-Armstrong_et_al.;Sinnott-Armstrong_et_al.;Sinnott-Armstrong_et_al.;Sinnott-Armstrong_et_al.;Sinnott-Armstrong_et_al.;Sinnott-Armstrong_et_al.;Sinnott-Armstrong_et_al.;Sinnott-Armstrong_et_al.;
7_5	7	20974610	22194705	ApoB	21611970	7:21611970:G:T	rs73066485	t	g	0.7911	-0.0440389	0.0048553	1.187e-19	18.93	32	0.3267	No	DNAH11	DNAH11	Nearest gene	72	ApoB;ApoBbyApoA1;EstC;FAw6;FreeC;IDL-C;IDL-CE;IDL-FC;IDL-L;IDL-P;IDL-PL;IDL-TG;LA;LDL-C;LDL-TG;L-LDL-C;L-LDL-CE;L-LDL-CE_percent;L-LDL-C_percent;L-LDL-FC;L-LDL-L;L-LDL-P;L-LDL-PL;L-LDL-PL_percent;L-LDL-TG;L-VLDL-PL_percent;M-LDL-C;M-LDL-CE;M-LDL-CE_percent;M-LDL-FC;M-LDL-FC_percent;M-LDL-L;M-LDL-P;M-LDL-PL;M-LDL-PL_percent;M-LDL-TG;MUFA;M-VLDL-CE;M-VLDL-C_percent;PC;PUFA;Remnant-C;Serum-C;SFA;S-LDL-C;S-LDL-CE;S-LDL-CE_percent;S-LDL-C_percent;S-LDL-FC;S-LDL-FC_percent;S-LDL-L;S-LDL-P;S-LDL-PL;S-LDL-PL_percent;S-LDL-TG;SM;S-VLDL-C;S-VLDL-CE;S-VLDL-FC;TotCho;TotFA;TotPG;VLDL-C;XL-HDL-TG;XS-VLDL-C;XS-VLDL-CE;XS-VLDL-FC;XS-VLDL-L;XS-VLDL-P;XS-VLDL-PL;XXL-VLDL-CE_percent;XXL-VLDL-C_percent;	2	region_7_5_locus_1	intron_variant	NA	NA	NA	RX_STATIN (p=3.51374e-08);	Self-reported high cholesterol (Neale B 2017);	ApoB (Kettunen J 2016); Free cholesterol in large LDL (Kettunen J 2016); Phospholipids in IDL (Kettunen J 2016); Phospholipids in large LDL (Kettunen J 2016); Phospholipids in medium LDL (Kettunen J 2016); Total cholesterol in LDL (Kettunen J 2016); Total cholesterol in large LDL (Kettunen J 2016); Total cholesterol in medium LDL (Kettunen J 2016);	rs2285942;rs7786322;rs73064442;rs4722043;rs7786322;rs73064436;rs7786322;rs7787020;rs73066442;rs7786322;rs7786322;rs4639414;rs7787020;rs2285942;rs7787020;rs4639414;rs7787020;rs7787020;rs4639414;rs2285942;rs113293079;rs4639414;rs55708934;rs4639414;rs7786322;rs73066442;rs73064436;rs73066442;rs7786322;rs73066442;rs4639414;rs7787020;rs28459049;rs7786322;rs7786322;rs73066442;rs4639414;rs7787020;rs7787020;rs115529292;rs4639414;rs73066442;rs73066442;rs73066442;rs73066442;rs73064436;	Total_cholesterol_in_large_LDL;Total_cholesterol_in_medium_LDL;Phospholipids_in_large_LDL;ApoB;Total_cholesterol_in_LDL;Free_cholesterol_in_large_LDL;Free_cholesterol_in_IDL;Total_cholesterol_in_medium_LDL;Free_cholesterol_in_IDL;Phospholipids_in_large_LDL;Phospholipids_in_medium_LDL;Total_cholesterol_in_medium_LDL;Total_cholesterol_in_LDL;Free_cholesterol_in_large_LDL;Phospholipids_in_medium_LDL;Phospholipids_in_large_LDL;Phospholipids_in_large_LDL;Free_cholesterol_in_IDL;Total_cholesterol_in_LDL;Phospholipids_in_large_LDL;Phospholipids_in_large_LDL;Phospholipids_in_medium_LDL;Phospholipids_in_large_LDL;Free_cholesterol_in_IDL;Concentration_of_large_LDL_particles;Concentration_of_large_LDL_particles;Phospholipids_in_large_LDL;Free_cholesterol_in_large_LDL;Free_cholesterol_in_large_LDL;Total_cholesterol_in_large_LDL;Free_cholesterol_in_large_LDL;Free_cholesterol_in_large_LDL;Phospholipids_in_large_LDL;Total_cholesterol_in_large_LDL;Phospholipids_in_IDL;Phospholipids_in_IDL;Total_cholesterol_in_large_LDL;Total_cholesterol_in_large_LDL;Phospholipids_in_IDL;Phospholipids_in_large_LDL;Phospholipids_in_IDL;Total_cholesterol_in_medium_LDL;Phospholipids_in_medium_LDL;Phospholipids_in_large_LDL;Total_cholesterol_in_LDL;Total_cholesterol_in_large_LDL;	7:21560197;7:21560197;7:21567331;7:21567331;7:21571932;7:21571932;7:21576905;7:21576905;7:21577960;7:21577960;7:21582917;7:21582917;7:21582917;7:21582917;7:21585397;7:21585397;7:21585803;7:21585803;7:21586812;7:21586812;7:21588243;7:21588243;7:21588708;7:21588708;7:21589030;7:21589030;7:21589243;7:21589243;7:21589243;7:21589243;7:21589894;7:21589894;7:21589895;7:21589895;7:21591338;7:21591338;7:21592217;7:21592217;7:21592766;7:21592766;7:21592902;7:21592902;7:21592949;7:21592949;7:21592973;7:21592973;7:21593203;7:21593203;7:21593289;7:21593289;7:21593529;7:21593529;7:21593605;7:21593605;7:21595043;7:21595043;7:21595473;7:21595473;7:21595655;7:21595655;7:21596006;7:21596006;7:21597487;7:21597487;7:21597631;7:21597631;7:21598254;7:21598254;7:21598312;7:21598312;7:21598753;7:21598753;7:21599233;7:21599233;7:21599233;7:21599807;7:21599807;7:21600154;7:21600154;7:21600902;7:21600902;7:21600902;7:21600902;7:21601065;7:21601065;7:21601444;7:21601444;7:21601444;7:21601659;7:21601659;7:21602065;7:21602065;7:21602091;7:21602091;7:21603601;7:21603601;7:21603601;7:21603601;7:21603678;7:21603678;7:21603678;7:21603678;7:21604896;7:21604896;7:21604916;7:21604916;7:21605482;7:21605482;7:21605482;7:21605482;7:21605973;7:21605973;7:21606222;7:21606222;7:21607283;7:21607283;7:21607352;7:21607352;7:21607352;7:21607352;7:21609175;7:21609175;7:21609625;7:21609625;7:21611187;7:21611187;7:21611399;7:21611399;7:21611970;7:21611970;7:21612312;7:21612312;7:21612705;7:21612705;7:21612705;7:21612909;7:21612909;7:21612909;7:21613331;7:21613331;7:21613842;7:21613842;7:21614047;7:21614047;7:21614047;7:21614206;7:21614206;7:21614216;7:21614216;7:21615629;7:21615629;7:21615629;7:21615938;7:21615938;7:21615967;7:21615967;7:21616867;7:21616867;7:21616888;7:21616888;7:21617019;7:21617019;7:21617019;7:21618093;7:21618093;7:21618391;7:21618391;7:21627909;7:21627909;7:21627909;7:21629476;7:21629476;7:21630982;7:21630982;7:21630982;7:21632359;7:21632359;7:21632725;7:21632725;7:21633505;7:21633505;7:21636007;7:21636007;7:21637111;7:21637111;7:21637976;7:21637976;7:21638089;7:21638089;7:21643513;7:21643513;7:21644427;7:21644427;7:21647114;7:21647114;7:21649187;7:21649187;7:21649631;7:21649631;7:21649796;7:21649796;7:21649797;7:21649797;7:21649803;7:21649803;7:21649805;7:21649805;7:21649814;7:21649814;7:21650595;7:21650595;7:21652122;7:21652122;7:21652440;7:21652440;7:21653455;7:21653455;7:21653552;7:21653552;7:21653877;7:21653877;7:21666894;7:21666894;7:21667559;7:21667559;7:21670363;7:21670363;7:21670846;7:21670846;	rs73062380;rs73062380;rs28459049;rs28459049;rs111529171;rs111529171;rs55708934;rs55708934;rs10085881;rs10085881;rs2285942;rs2285942;rs2285942;rs2285942;rs73064436;rs73064436;rs62439330;rs62439330;rs73064442;rs73064442;rs6964767;rs6964767;rs113293079;rs113293079;rs4314550;rs4314550;rs4639414;rs4639414;rs4639414;rs4639414;rs77306873;rs77306873;rs78583796;rs78583796;rs73064474;rs73064474;rs56259611;rs56259611;rs7786322;rs7786322;rs7805641;rs7805641;rs7787020;rs7787020;rs73066442;rs73066442;rs73066446;rs73066446;rs62441663;rs62441663;rs201546758;rs201546758;rs73066450;rs73066450;rs3924043;rs3924043;rs12532465;rs12532465;rs56284737;rs56284737;rs67449539;rs67449539;rs59509802;rs59509802;rs59432272;rs59432272;rs68042167;rs68042167;rs397715752;rs397715752;rs56130071;rs56130071;rs10950854;rs10950854;rs10950854;rs73066466;rs73066466;rs4607494;rs4607494;rs4374884;rs4374884;rs4374884;rs4374884;rs35392204;rs35392204;rs11772101;rs11772101;rs11772101;rs150169808;rs150169808;rs57648913;rs57648913;rs58243822;rs58243822;rs10950856;rs10950856;rs10950856;rs10950856;rs5008148;rs5008148;rs5008148;rs5008148;rs10707078;rs10707078;rs4470903;rs4470903;rs7809080;rs7809080;rs7809080;rs7809080;rs55696093;rs55696093;rs11286266;rs11286266;rs55649657;rs55649657;rs12670798;rs12670798;rs12670798;rs12670798;rs56663505;rs56663505;rs56832849;rs56832849;rs73066481;rs73066481;rs66476925;rs66476925;rs73066485;rs73066485;rs73066486;rs73066486;rs12673820;rs12673820;rs12673820;rs12673863;rs12673863;rs12673863;rs55718143;rs55718143;rs56160141;rs56160141;rs11770323;rs11770323;rs11770323;rs145885140;rs145885140;rs140706591;rs140706591;rs12670286;rs12670286;rs12670286;rs7797607;rs7797607;rs73066492;rs73066492;rs6461583;rs6461583;rs6461584;rs6461584;rs6970667;rs6970667;rs6970667;rs12667186;rs12667186;rs398085629;rs398085629;rs3810897;rs3810897;rs3810897;rs73070429;rs73070429;rs4615458;rs4615458;rs4615458;rs9648277;rs9648277;rs73070444;rs73070444;rs1880304;rs1880304;rs73070456;rs73070456;rs2390541;rs2390541;rs60223493;rs60223493;rs68041068;rs68041068;rs2177519;rs2177519;rs66555372;rs66555372;rs7803149;rs7803149;rs10719108;rs10719108;rs1976885;rs1976885;rs1976886;rs1976886;rs2390543;rs2390543;rs2390544;rs2390544;rs2390545;rs2390545;rs1976887;rs1976887;rs58975834;rs58975834;rs57211517;rs57211517;rs17144783;rs17144783;rs7801945;rs7801945;rs113864677;rs113864677;rs66472379;rs66472379;rs67432224;rs67432224;rs66968075;rs66968075;rs4719668;rs4719668;rs2140584;rs2140584;	cholesterol;LDL_C;cholesterol;LDL_C;cholesterol;LDL_C;cholesterol;LDL_C;cholesterol;LDL_C;cholesterol;LDL;LDL_C;TC;cholesterol;LDL_C;cholesterol;LDL_C;cholesterol;LDL_C;cholesterol;LDL_C;cholesterol;LDL_C;cholesterol;LDL_C;cholesterol;LDL;LDL_C;TC;cholesterol;LDL_C;cholesterol;LDL_C;cholesterol;LDL_C;cholesterol;LDL_C;cholesterol;LDL_C;cholesterol;LDL_C;cholesterol;LDL_C;cholesterol;LDL_C;cholesterol;LDL_C;cholesterol;LDL_C;cholesterol;LDL_C;cholesterol;LDL_C;cholesterol;LDL_C;cholesterol;LDL_C;cholesterol;LDL_C;cholesterol;LDL_C;cholesterol;LDL_C;cholesterol;LDL_C;cholesterol;LDL_C;cholesterol;LDL_C;cholesterol;LDL_C;cholesterol;LDL_C;TC;cholesterol;LDL_C;cholesterol;LDL_C;cholesterol;LDL;LDL_C;TC;cholesterol;LDL_C;cholesterol;LDL_C;TC;cholesterol;LDL_C;cholesterol;LDL_C;cholesterol;LDL_C;cholesterol;LDL;LDL_C;TC;cholesterol;LDL;LDL_C;TC;cholesterol;LDL_C;cholesterol;LDL_C;cholesterol;LDL;LDL_C;TC;cholesterol;LDL_C;cholesterol;LDL_C;cholesterol;LDL_C;cholesterol;LDL;LDL_C;TC;cholesterol;LDL_C;cholesterol;LDL_C;cholesterol;LDL_C;cholesterol;LDL_C;cholesterol;LDL_C;cholesterol;LDL_C;cholesterol;LDL_C;TC;cholesterol;LDL_C;TC;cholesterol;LDL_C;cholesterol;LDL_C;cholesterol;LDL_C;TC;cholesterol;LDL_C;cholesterol;LDL_C;cholesterol;LDL_C;TC;cholesterol;LDL_C;cholesterol;LDL_C;cholesterol;LDL_C;cholesterol;LDL_C;cholesterol;LDL_C;TC;cholesterol;LDL_C;cholesterol;LDL_C;cholesterol;LDL_C;TC;cholesterol;LDL_C;cholesterol;LDL_C;TC;cholesterol;LDL_C;cholesterol;LDL_C;cholesterol;LDL_C;cholesterol;LDL_C;cholesterol;LDL_C;cholesterol;LDL_C;cholesterol;LDL_C;cholesterol;LDL_C;cholesterol;LDL_C;cholesterol;LDL_C;cholesterol;LDL_C;cholesterol;LDL_C;cholesterol;LDL_C;cholesterol;LDL_C;cholesterol;LDL_C;cholesterol;LDL_C;cholesterol;LDL_C;cholesterol;LDL_C;cholesterol;LDL_C;cholesterol;LDL_C;cholesterol;LDL_C;cholesterol;LDL_C;cholesterol;LDL_C;cholesterol;LDL_C;cholesterol;LDL_C;cholesterol;LDL_C;cholesterol;LDL_C;	UKBB;UKBB;UKBB;UKBB;UKBB;UKBB;UKBB;UKBB;UKBB;UKBB;UKBB;Willer_et_al_2013;UKBB;Willer_et_al_2013;UKBB;UKBB;UKBB;UKBB;UKBB;UKBB;UKBB;UKBB;UKBB;UKBB;UKBB;UKBB;UKBB;Willer_et_al_2013;UKBB;Willer_et_al_2013;UKBB;UKBB;UKBB;UKBB;UKBB;UKBB;UKBB;UKBB;UKBB;UKBB;UKBB;UKBB;UKBB;UKBB;UKBB;UKBB;UKBB;UKBB;UKBB;UKBB;UKBB;UKBB;UKBB;UKBB;UKBB;UKBB;UKBB;UKBB;UKBB;UKBB;UKBB;UKBB;UKBB;UKBB;UKBB;UKBB;UKBB;UKBB;UKBB;UKBB;UKBB;UKBB;UKBB;UKBB;Willer_et_al_2013;UKBB;UKBB;UKBB;UKBB;UKBB;Willer_et_al_2013;UKBB;Willer_et_al_2013;UKBB;UKBB;UKBB;UKBB;Willer_et_al_2013;UKBB;UKBB;UKBB;UKBB;UKBB;UKBB;UKBB;Willer_et_al_2013;UKBB;Willer_et_al_2013;UKBB;Willer_et_al_2013;UKBB;Willer_et_al_2013;UKBB;UKBB;UKBB;UKBB;UKBB;Willer_et_al_2013;UKBB;Willer_et_al_2013;UKBB;UKBB;UKBB;UKBB;UKBB;UKBB;UKBB;Willer_et_al_2013;UKBB;Willer_et_al_2013;UKBB;UKBB;UKBB;UKBB;UKBB;UKBB;UKBB;UKBB;UKBB;UKBB;UKBB;UKBB;UKBB;UKBB;Willer_et_al_2013;UKBB;UKBB;Willer_et_al_2013;UKBB;UKBB;UKBB;UKBB;UKBB;UKBB;Willer_et_al_2013;UKBB;UKBB;UKBB;UKBB;UKBB;UKBB;Willer_et_al_2013;UKBB;UKBB;UKBB;UKBB;UKBB;UKBB;UKBB;UKBB;UKBB;UKBB;Willer_et_al_2013;UKBB;UKBB;UKBB;UKBB;UKBB;UKBB;Willer_et_al_2013;UKBB;UKBB;UKBB;UKBB;Willer_et_al_2013;UKBB;UKBB;UKBB;UKBB;UKBB;UKBB;UKBB;UKBB;UKBB;UKBB;UKBB;UKBB;UKBB;UKBB;UKBB;UKBB;UKBB;UKBB;UKBB;UKBB;UKBB;UKBB;UKBB;UKBB;UKBB;UKBB;UKBB;UKBB;UKBB;UKBB;UKBB;UKBB;UKBB;UKBB;UKBB;UKBB;UKBB;UKBB;UKBB;UKBB;UKBB;UKBB;UKBB;UKBB;UKBB;UKBB;UKBB;UKBB;UKBB;UKBB;UKBB;UKBB;UKBB;UKBB;	7:21599233	rs10950854	21572352;21571781;21599233;21584088;21584088;21584088;21447862;21447862;21631827;21451558;21680566;21631827;21680566;21631827;21447862;21451558;21680566;	rs73066485;rs66476925;rs10950854;rs2285947;rs2285947;rs2285947;rs55892601;rs55892601;rs73070437;rs76218671;rs10950865;rs73070437;rs10950865;rs73070437;rs55892601;rs76218671;rs10950865;	LDL_cholesterol;Total_cholesterol_levels;Total_cholesterol;LDL_cholesterol;Cholesterol;Apolipoprotein_B;Cholesterol;LDL_cholesterol;LDL_cholesterol;Apolipoprotein_B;LDL_cholesterol;Apolipoprotein_B;Apolipoprotein_B;Cholesterol;Apolipoprotein_B;LDL_cholesterol;Cholesterol;	Klarin_et_al.;Klarin_et_al.;Locke_et_al.;Sinnott-Armstrong_et_al.;Sinnott-Armstrong_et_al.;Sinnott-Armstrong_et_al.;Sinnott-Armstrong_et_al.;Sinnott-Armstrong_et_al.;Sinnott-Armstrong_et_al.;Sinnott-Armstrong_et_al.;Sinnott-Armstrong_et_al.;Sinnott-Armstrong_et_al.;Sinnott-Armstrong_et_al.;Sinnott-Armstrong_et_al.;Sinnott-Armstrong_et_al.;Sinnott-Armstrong_et_al.;Sinnott-Armstrong_et_al.;
7_5	7	20974610	22194705	XS-VLDL-L	21611970	7:21611970:G:T	rs73066485	t	g	0.7912	-0.0437088	0.00482281	1.27e-19	18.9	32	0.3532	No	DNAH11	DNAH11	Nearest gene	72	ApoB;ApoBbyApoA1;EstC;FAw6;FreeC;IDL-C;IDL-CE;IDL-FC;IDL-L;IDL-P;IDL-PL;IDL-TG;LA;LDL-C;LDL-TG;L-LDL-C;L-LDL-CE;L-LDL-CE_percent;L-LDL-C_percent;L-LDL-FC;L-LDL-L;L-LDL-P;L-LDL-PL;L-LDL-PL_percent;L-LDL-TG;L-VLDL-PL_percent;M-LDL-C;M-LDL-CE;M-LDL-CE_percent;M-LDL-FC;M-LDL-FC_percent;M-LDL-L;M-LDL-P;M-LDL-PL;M-LDL-PL_percent;M-LDL-TG;MUFA;M-VLDL-CE;M-VLDL-C_percent;PC;PUFA;Remnant-C;Serum-C;SFA;S-LDL-C;S-LDL-CE;S-LDL-CE_percent;S-LDL-C_percent;S-LDL-FC;S-LDL-FC_percent;S-LDL-L;S-LDL-P;S-LDL-PL;S-LDL-PL_percent;S-LDL-TG;SM;S-VLDL-C;S-VLDL-CE;S-VLDL-FC;TotCho;TotFA;TotPG;VLDL-C;XL-HDL-TG;XS-VLDL-C;XS-VLDL-CE;XS-VLDL-FC;XS-VLDL-L;XS-VLDL-P;XS-VLDL-PL;XXL-VLDL-CE_percent;XXL-VLDL-C_percent;	2	region_7_5_locus_1	intron_variant	NA	NA	NA	RX_STATIN (p=3.51374e-08);	Self-reported high cholesterol (Neale B 2017);	ApoB (Kettunen J 2016); Free cholesterol in large LDL (Kettunen J 2016); Phospholipids in IDL (Kettunen J 2016); Phospholipids in large LDL (Kettunen J 2016); Phospholipids in medium LDL (Kettunen J 2016); Total cholesterol in LDL (Kettunen J 2016); Total cholesterol in large LDL (Kettunen J 2016); Total cholesterol in medium LDL (Kettunen J 2016);	rs2285942;rs7786322;rs73064442;rs4722043;rs7786322;rs73064436;rs7786322;rs7787020;rs73066442;rs7786322;rs7786322;rs4639414;rs7787020;rs2285942;rs7787020;rs4639414;rs7787020;rs7787020;rs4639414;rs2285942;rs113293079;rs4639414;rs55708934;rs4639414;rs7786322;rs73066442;rs73064436;rs73066442;rs7786322;rs73066442;rs4639414;rs7787020;rs28459049;rs7786322;rs7786322;rs73066442;rs4639414;rs7787020;rs7787020;rs115529292;rs4639414;rs73066442;rs73066442;rs73066442;rs73066442;rs73064436;	Total_cholesterol_in_large_LDL;Total_cholesterol_in_medium_LDL;Phospholipids_in_large_LDL;ApoB;Total_cholesterol_in_LDL;Free_cholesterol_in_large_LDL;Free_cholesterol_in_IDL;Total_cholesterol_in_medium_LDL;Free_cholesterol_in_IDL;Phospholipids_in_large_LDL;Phospholipids_in_medium_LDL;Total_cholesterol_in_medium_LDL;Total_cholesterol_in_LDL;Free_cholesterol_in_large_LDL;Phospholipids_in_medium_LDL;Phospholipids_in_large_LDL;Phospholipids_in_large_LDL;Free_cholesterol_in_IDL;Total_cholesterol_in_LDL;Phospholipids_in_large_LDL;Phospholipids_in_large_LDL;Phospholipids_in_medium_LDL;Phospholipids_in_large_LDL;Free_cholesterol_in_IDL;Concentration_of_large_LDL_particles;Concentration_of_large_LDL_particles;Phospholipids_in_large_LDL;Free_cholesterol_in_large_LDL;Free_cholesterol_in_large_LDL;Total_cholesterol_in_large_LDL;Free_cholesterol_in_large_LDL;Free_cholesterol_in_large_LDL;Phospholipids_in_large_LDL;Total_cholesterol_in_large_LDL;Phospholipids_in_IDL;Phospholipids_in_IDL;Total_cholesterol_in_large_LDL;Total_cholesterol_in_large_LDL;Phospholipids_in_IDL;Phospholipids_in_large_LDL;Phospholipids_in_IDL;Total_cholesterol_in_medium_LDL;Phospholipids_in_medium_LDL;Phospholipids_in_large_LDL;Total_cholesterol_in_LDL;Total_cholesterol_in_large_LDL;	7:21560197;7:21560197;7:21567331;7:21567331;7:21571932;7:21571932;7:21576905;7:21576905;7:21577960;7:21577960;7:21582917;7:21582917;7:21582917;7:21582917;7:21585397;7:21585397;7:21585803;7:21585803;7:21586812;7:21586812;7:21588243;7:21588243;7:21588708;7:21588708;7:21589030;7:21589030;7:21589243;7:21589243;7:21589243;7:21589243;7:21589894;7:21589894;7:21589895;7:21589895;7:21591338;7:21591338;7:21592217;7:21592217;7:21592766;7:21592766;7:21592902;7:21592902;7:21592949;7:21592949;7:21592973;7:21592973;7:21593203;7:21593203;7:21593289;7:21593289;7:21593529;7:21593529;7:21593605;7:21593605;7:21595043;7:21595043;7:21595473;7:21595473;7:21595655;7:21595655;7:21596006;7:21596006;7:21597487;7:21597487;7:21597631;7:21597631;7:21598254;7:21598254;7:21598312;7:21598312;7:21598753;7:21598753;7:21599233;7:21599233;7:21599233;7:21599807;7:21599807;7:21600154;7:21600154;7:21600902;7:21600902;7:21600902;7:21600902;7:21601065;7:21601065;7:21601444;7:21601444;7:21601444;7:21601659;7:21601659;7:21602065;7:21602065;7:21602091;7:21602091;7:21603601;7:21603601;7:21603601;7:21603601;7:21603678;7:21603678;7:21603678;7:21603678;7:21604896;7:21604896;7:21604916;7:21604916;7:21605482;7:21605482;7:21605482;7:21605482;7:21605973;7:21605973;7:21606222;7:21606222;7:21607283;7:21607283;7:21607352;7:21607352;7:21607352;7:21607352;7:21609175;7:21609175;7:21609625;7:21609625;7:21611187;7:21611187;7:21611399;7:21611399;7:21611970;7:21611970;7:21612312;7:21612312;7:21612705;7:21612705;7:21612705;7:21612909;7:21612909;7:21612909;7:21613331;7:21613331;7:21613842;7:21613842;7:21614047;7:21614047;7:21614047;7:21614206;7:21614206;7:21614216;7:21614216;7:21615629;7:21615629;7:21615629;7:21615938;7:21615938;7:21615967;7:21615967;7:21616867;7:21616867;7:21616888;7:21616888;7:21617019;7:21617019;7:21617019;7:21618093;7:21618093;7:21618391;7:21618391;7:21627909;7:21627909;7:21627909;7:21629476;7:21629476;7:21630982;7:21630982;7:21630982;7:21632359;7:21632359;7:21632725;7:21632725;7:21633505;7:21633505;7:21636007;7:21636007;7:21637111;7:21637111;7:21637976;7:21637976;7:21638089;7:21638089;7:21643513;7:21643513;7:21644427;7:21644427;7:21647114;7:21647114;7:21649187;7:21649187;7:21649631;7:21649631;7:21649796;7:21649796;7:21649797;7:21649797;7:21649803;7:21649803;7:21649805;7:21649805;7:21649814;7:21649814;7:21650595;7:21650595;7:21652122;7:21652122;7:21652440;7:21652440;7:21653455;7:21653455;7:21653552;7:21653552;7:21653877;7:21653877;7:21666894;7:21666894;7:21667559;7:21667559;7:21670363;7:21670363;7:21670846;7:21670846;	rs73062380;rs73062380;rs28459049;rs28459049;rs111529171;rs111529171;rs55708934;rs55708934;rs10085881;rs10085881;rs2285942;rs2285942;rs2285942;rs2285942;rs73064436;rs73064436;rs62439330;rs62439330;rs73064442;rs73064442;rs6964767;rs6964767;rs113293079;rs113293079;rs4314550;rs4314550;rs4639414;rs4639414;rs4639414;rs4639414;rs77306873;rs77306873;rs78583796;rs78583796;rs73064474;rs73064474;rs56259611;rs56259611;rs7786322;rs7786322;rs7805641;rs7805641;rs7787020;rs7787020;rs73066442;rs73066442;rs73066446;rs73066446;rs62441663;rs62441663;rs201546758;rs201546758;rs73066450;rs73066450;rs3924043;rs3924043;rs12532465;rs12532465;rs56284737;rs56284737;rs67449539;rs67449539;rs59509802;rs59509802;rs59432272;rs59432272;rs68042167;rs68042167;rs397715752;rs397715752;rs56130071;rs56130071;rs10950854;rs10950854;rs10950854;rs73066466;rs73066466;rs4607494;rs4607494;rs4374884;rs4374884;rs4374884;rs4374884;rs35392204;rs35392204;rs11772101;rs11772101;rs11772101;rs150169808;rs150169808;rs57648913;rs57648913;rs58243822;rs58243822;rs10950856;rs10950856;rs10950856;rs10950856;rs5008148;rs5008148;rs5008148;rs5008148;rs10707078;rs10707078;rs4470903;rs4470903;rs7809080;rs7809080;rs7809080;rs7809080;rs55696093;rs55696093;rs11286266;rs11286266;rs55649657;rs55649657;rs12670798;rs12670798;rs12670798;rs12670798;rs56663505;rs56663505;rs56832849;rs56832849;rs73066481;rs73066481;rs66476925;rs66476925;rs73066485;rs73066485;rs73066486;rs73066486;rs12673820;rs12673820;rs12673820;rs12673863;rs12673863;rs12673863;rs55718143;rs55718143;rs56160141;rs56160141;rs11770323;rs11770323;rs11770323;rs145885140;rs145885140;rs140706591;rs140706591;rs12670286;rs12670286;rs12670286;rs7797607;rs7797607;rs73066492;rs73066492;rs6461583;rs6461583;rs6461584;rs6461584;rs6970667;rs6970667;rs6970667;rs12667186;rs12667186;rs398085629;rs398085629;rs3810897;rs3810897;rs3810897;rs73070429;rs73070429;rs4615458;rs4615458;rs4615458;rs9648277;rs9648277;rs73070444;rs73070444;rs1880304;rs1880304;rs73070456;rs73070456;rs2390541;rs2390541;rs60223493;rs60223493;rs68041068;rs68041068;rs2177519;rs2177519;rs66555372;rs66555372;rs7803149;rs7803149;rs10719108;rs10719108;rs1976885;rs1976885;rs1976886;rs1976886;rs2390543;rs2390543;rs2390544;rs2390544;rs2390545;rs2390545;rs1976887;rs1976887;rs58975834;rs58975834;rs57211517;rs57211517;rs17144783;rs17144783;rs7801945;rs7801945;rs113864677;rs113864677;rs66472379;rs66472379;rs67432224;rs67432224;rs66968075;rs66968075;rs4719668;rs4719668;rs2140584;rs2140584;	cholesterol;LDL_C;cholesterol;LDL_C;cholesterol;LDL_C;cholesterol;LDL_C;cholesterol;LDL_C;cholesterol;LDL;LDL_C;TC;cholesterol;LDL_C;cholesterol;LDL_C;cholesterol;LDL_C;cholesterol;LDL_C;cholesterol;LDL_C;cholesterol;LDL_C;cholesterol;LDL;LDL_C;TC;cholesterol;LDL_C;cholesterol;LDL_C;cholesterol;LDL_C;cholesterol;LDL_C;cholesterol;LDL_C;cholesterol;LDL_C;cholesterol;LDL_C;cholesterol;LDL_C;cholesterol;LDL_C;cholesterol;LDL_C;cholesterol;LDL_C;cholesterol;LDL_C;cholesterol;LDL_C;cholesterol;LDL_C;cholesterol;LDL_C;cholesterol;LDL_C;cholesterol;LDL_C;cholesterol;LDL_C;cholesterol;LDL_C;cholesterol;LDL_C;cholesterol;LDL_C;cholesterol;LDL_C;TC;cholesterol;LDL_C;cholesterol;LDL_C;cholesterol;LDL;LDL_C;TC;cholesterol;LDL_C;cholesterol;LDL_C;TC;cholesterol;LDL_C;cholesterol;LDL_C;cholesterol;LDL_C;cholesterol;LDL;LDL_C;TC;cholesterol;LDL;LDL_C;TC;cholesterol;LDL_C;cholesterol;LDL_C;cholesterol;LDL;LDL_C;TC;cholesterol;LDL_C;cholesterol;LDL_C;cholesterol;LDL_C;cholesterol;LDL;LDL_C;TC;cholesterol;LDL_C;cholesterol;LDL_C;cholesterol;LDL_C;cholesterol;LDL_C;cholesterol;LDL_C;cholesterol;LDL_C;cholesterol;LDL_C;TC;cholesterol;LDL_C;TC;cholesterol;LDL_C;cholesterol;LDL_C;cholesterol;LDL_C;TC;cholesterol;LDL_C;cholesterol;LDL_C;cholesterol;LDL_C;TC;cholesterol;LDL_C;cholesterol;LDL_C;cholesterol;LDL_C;cholesterol;LDL_C;cholesterol;LDL_C;TC;cholesterol;LDL_C;cholesterol;LDL_C;cholesterol;LDL_C;TC;cholesterol;LDL_C;cholesterol;LDL_C;TC;cholesterol;LDL_C;cholesterol;LDL_C;cholesterol;LDL_C;cholesterol;LDL_C;cholesterol;LDL_C;cholesterol;LDL_C;cholesterol;LDL_C;cholesterol;LDL_C;cholesterol;LDL_C;cholesterol;LDL_C;cholesterol;LDL_C;cholesterol;LDL_C;cholesterol;LDL_C;cholesterol;LDL_C;cholesterol;LDL_C;cholesterol;LDL_C;cholesterol;LDL_C;cholesterol;LDL_C;cholesterol;LDL_C;cholesterol;LDL_C;cholesterol;LDL_C;cholesterol;LDL_C;cholesterol;LDL_C;cholesterol;LDL_C;cholesterol;LDL_C;cholesterol;LDL_C;cholesterol;LDL_C;	UKBB;UKBB;UKBB;UKBB;UKBB;UKBB;UKBB;UKBB;UKBB;UKBB;UKBB;Willer_et_al_2013;UKBB;Willer_et_al_2013;UKBB;UKBB;UKBB;UKBB;UKBB;UKBB;UKBB;UKBB;UKBB;UKBB;UKBB;UKBB;UKBB;Willer_et_al_2013;UKBB;Willer_et_al_2013;UKBB;UKBB;UKBB;UKBB;UKBB;UKBB;UKBB;UKBB;UKBB;UKBB;UKBB;UKBB;UKBB;UKBB;UKBB;UKBB;UKBB;UKBB;UKBB;UKBB;UKBB;UKBB;UKBB;UKBB;UKBB;UKBB;UKBB;UKBB;UKBB;UKBB;UKBB;UKBB;UKBB;UKBB;UKBB;UKBB;UKBB;UKBB;UKBB;UKBB;UKBB;UKBB;UKBB;UKBB;Willer_et_al_2013;UKBB;UKBB;UKBB;UKBB;UKBB;Willer_et_al_2013;UKBB;Willer_et_al_2013;UKBB;UKBB;UKBB;UKBB;Willer_et_al_2013;UKBB;UKBB;UKBB;UKBB;UKBB;UKBB;UKBB;Willer_et_al_2013;UKBB;Willer_et_al_2013;UKBB;Willer_et_al_2013;UKBB;Willer_et_al_2013;UKBB;UKBB;UKBB;UKBB;UKBB;Willer_et_al_2013;UKBB;Willer_et_al_2013;UKBB;UKBB;UKBB;UKBB;UKBB;UKBB;UKBB;Willer_et_al_2013;UKBB;Willer_et_al_2013;UKBB;UKBB;UKBB;UKBB;UKBB;UKBB;UKBB;UKBB;UKBB;UKBB;UKBB;UKBB;UKBB;UKBB;Willer_et_al_2013;UKBB;UKBB;Willer_et_al_2013;UKBB;UKBB;UKBB;UKBB;UKBB;UKBB;Willer_et_al_2013;UKBB;UKBB;UKBB;UKBB;UKBB;UKBB;Willer_et_al_2013;UKBB;UKBB;UKBB;UKBB;UKBB;UKBB;UKBB;UKBB;UKBB;UKBB;Willer_et_al_2013;UKBB;UKBB;UKBB;UKBB;UKBB;UKBB;Willer_et_al_2013;UKBB;UKBB;UKBB;UKBB;Willer_et_al_2013;UKBB;UKBB;UKBB;UKBB;UKBB;UKBB;UKBB;UKBB;UKBB;UKBB;UKBB;UKBB;UKBB;UKBB;UKBB;UKBB;UKBB;UKBB;UKBB;UKBB;UKBB;UKBB;UKBB;UKBB;UKBB;UKBB;UKBB;UKBB;UKBB;UKBB;UKBB;UKBB;UKBB;UKBB;UKBB;UKBB;UKBB;UKBB;UKBB;UKBB;UKBB;UKBB;UKBB;UKBB;UKBB;UKBB;UKBB;UKBB;UKBB;UKBB;UKBB;UKBB;UKBB;UKBB;	7:21599233	rs10950854	21572352;21571781;21599233;21584088;21584088;21584088;21447862;21447862;21631827;21451558;21680566;21631827;21680566;21631827;21447862;21451558;21680566;	rs73066485;rs66476925;rs10950854;rs2285947;rs2285947;rs2285947;rs55892601;rs55892601;rs73070437;rs76218671;rs10950865;rs73070437;rs10950865;rs73070437;rs55892601;rs76218671;rs10950865;	LDL_cholesterol;Total_cholesterol_levels;Total_cholesterol;LDL_cholesterol;Cholesterol;Apolipoprotein_B;Cholesterol;LDL_cholesterol;LDL_cholesterol;Apolipoprotein_B;LDL_cholesterol;Apolipoprotein_B;Apolipoprotein_B;Cholesterol;Apolipoprotein_B;LDL_cholesterol;Cholesterol;	Klarin_et_al.;Klarin_et_al.;Locke_et_al.;Sinnott-Armstrong_et_al.;Sinnott-Armstrong_et_al.;Sinnott-Armstrong_et_al.;Sinnott-Armstrong_et_al.;Sinnott-Armstrong_et_al.;Sinnott-Armstrong_et_al.;Sinnott-Armstrong_et_al.;Sinnott-Armstrong_et_al.;Sinnott-Armstrong_et_al.;Sinnott-Armstrong_et_al.;Sinnott-Armstrong_et_al.;Sinnott-Armstrong_et_al.;Sinnott-Armstrong_et_al.;Sinnott-Armstrong_et_al.;
7_5	7	20974610	22194705	S-LDL-PL	21611970	7:21611970:G:T	rs73066485	t	g	0.7909	-0.0434087	0.00482163	2.198e-19	18.66	33	0.4971	No	DNAH11	DNAH11	Nearest gene	72	ApoB;ApoBbyApoA1;EstC;FAw6;FreeC;IDL-C;IDL-CE;IDL-FC;IDL-L;IDL-P;IDL-PL;IDL-TG;LA;LDL-C;LDL-TG;L-LDL-C;L-LDL-CE;L-LDL-CE_percent;L-LDL-C_percent;L-LDL-FC;L-LDL-L;L-LDL-P;L-LDL-PL;L-LDL-PL_percent;L-LDL-TG;L-VLDL-PL_percent;M-LDL-C;M-LDL-CE;M-LDL-CE_percent;M-LDL-FC;M-LDL-FC_percent;M-LDL-L;M-LDL-P;M-LDL-PL;M-LDL-PL_percent;M-LDL-TG;MUFA;M-VLDL-CE;M-VLDL-C_percent;PC;PUFA;Remnant-C;Serum-C;SFA;S-LDL-C;S-LDL-CE;S-LDL-CE_percent;S-LDL-C_percent;S-LDL-FC;S-LDL-FC_percent;S-LDL-L;S-LDL-P;S-LDL-PL;S-LDL-PL_percent;S-LDL-TG;SM;S-VLDL-C;S-VLDL-CE;S-VLDL-FC;TotCho;TotFA;TotPG;VLDL-C;XL-HDL-TG;XS-VLDL-C;XS-VLDL-CE;XS-VLDL-FC;XS-VLDL-L;XS-VLDL-P;XS-VLDL-PL;XXL-VLDL-CE_percent;XXL-VLDL-C_percent;	2	region_7_5_locus_1	intron_variant	NA	NA	NA	RX_STATIN (p=3.51374e-08);	Self-reported high cholesterol (Neale B 2017);	ApoB (Kettunen J 2016); Free cholesterol in large LDL (Kettunen J 2016); Phospholipids in IDL (Kettunen J 2016); Phospholipids in large LDL (Kettunen J 2016); Phospholipids in medium LDL (Kettunen J 2016); Total cholesterol in LDL (Kettunen J 2016); Total cholesterol in large LDL (Kettunen J 2016); Total cholesterol in medium LDL (Kettunen J 2016);	rs2285942;rs7786322;rs73064442;rs4722043;rs7786322;rs73064436;rs7786322;rs7787020;rs73066442;rs7786322;rs7786322;rs4639414;rs7787020;rs2285942;rs7787020;rs4639414;rs7787020;rs7787020;rs4639414;rs2285942;rs113293079;rs4639414;rs55708934;rs4639414;rs7786322;rs73066442;rs73064436;rs73066442;rs7786322;rs73066442;rs4639414;rs7787020;rs28459049;rs7786322;rs7786322;rs73066442;rs4639414;rs7787020;rs7787020;rs115529292;rs4639414;rs73066442;rs73066442;rs73066442;rs73066442;rs73064436;	Total_cholesterol_in_large_LDL;Total_cholesterol_in_medium_LDL;Phospholipids_in_large_LDL;ApoB;Total_cholesterol_in_LDL;Free_cholesterol_in_large_LDL;Free_cholesterol_in_IDL;Total_cholesterol_in_medium_LDL;Free_cholesterol_in_IDL;Phospholipids_in_large_LDL;Phospholipids_in_medium_LDL;Total_cholesterol_in_medium_LDL;Total_cholesterol_in_LDL;Free_cholesterol_in_large_LDL;Phospholipids_in_medium_LDL;Phospholipids_in_large_LDL;Phospholipids_in_large_LDL;Free_cholesterol_in_IDL;Total_cholesterol_in_LDL;Phospholipids_in_large_LDL;Phospholipids_in_large_LDL;Phospholipids_in_medium_LDL;Phospholipids_in_large_LDL;Free_cholesterol_in_IDL;Concentration_of_large_LDL_particles;Concentration_of_large_LDL_particles;Phospholipids_in_large_LDL;Free_cholesterol_in_large_LDL;Free_cholesterol_in_large_LDL;Total_cholesterol_in_large_LDL;Free_cholesterol_in_large_LDL;Free_cholesterol_in_large_LDL;Phospholipids_in_large_LDL;Total_cholesterol_in_large_LDL;Phospholipids_in_IDL;Phospholipids_in_IDL;Total_cholesterol_in_large_LDL;Total_cholesterol_in_large_LDL;Phospholipids_in_IDL;Phospholipids_in_large_LDL;Phospholipids_in_IDL;Total_cholesterol_in_medium_LDL;Phospholipids_in_medium_LDL;Phospholipids_in_large_LDL;Total_cholesterol_in_LDL;Total_cholesterol_in_large_LDL;	7:21560197;7:21560197;7:21567331;7:21567331;7:21571932;7:21571932;7:21576905;7:21576905;7:21577960;7:21577960;7:21582917;7:21582917;7:21582917;7:21582917;7:21585397;7:21585397;7:21585803;7:21585803;7:21586812;7:21586812;7:21588243;7:21588243;7:21588708;7:21588708;7:21589030;7:21589030;7:21589243;7:21589243;7:21589243;7:21589243;7:21589894;7:21589894;7:21589895;7:21589895;7:21591338;7:21591338;7:21592217;7:21592217;7:21592766;7:21592766;7:21592902;7:21592902;7:21592949;7:21592949;7:21592973;7:21592973;7:21593203;7:21593203;7:21593289;7:21593289;7:21593529;7:21593529;7:21593605;7:21593605;7:21595043;7:21595043;7:21595473;7:21595473;7:21595655;7:21595655;7:21596006;7:21596006;7:21597487;7:21597487;7:21597631;7:21597631;7:21598254;7:21598254;7:21598312;7:21598312;7:21598753;7:21598753;7:21599233;7:21599233;7:21599233;7:21599807;7:21599807;7:21600154;7:21600154;7:21600902;7:21600902;7:21600902;7:21600902;7:21601065;7:21601065;7:21601444;7:21601444;7:21601444;7:21601659;7:21601659;7:21602065;7:21602065;7:21602091;7:21602091;7:21603601;7:21603601;7:21603601;7:21603601;7:21603678;7:21603678;7:21603678;7:21603678;7:21604896;7:21604896;7:21604916;7:21604916;7:21605482;7:21605482;7:21605482;7:21605482;7:21605973;7:21605973;7:21606222;7:21606222;7:21607283;7:21607283;7:21607352;7:21607352;7:21607352;7:21607352;7:21609175;7:21609175;7:21609625;7:21609625;7:21611187;7:21611187;7:21611399;7:21611399;7:21611970;7:21611970;7:21612312;7:21612312;7:21612705;7:21612705;7:21612705;7:21612909;7:21612909;7:21612909;7:21613331;7:21613331;7:21613842;7:21613842;7:21614047;7:21614047;7:21614047;7:21614206;7:21614206;7:21614216;7:21614216;7:21615629;7:21615629;7:21615629;7:21615938;7:21615938;7:21615967;7:21615967;7:21616867;7:21616867;7:21616888;7:21616888;7:21617019;7:21617019;7:21617019;7:21618093;7:21618093;7:21618391;7:21618391;7:21627909;7:21627909;7:21627909;7:21629476;7:21629476;7:21630982;7:21630982;7:21630982;7:21632359;7:21632359;7:21632725;7:21632725;7:21633505;7:21633505;7:21636007;7:21636007;7:21637111;7:21637111;7:21637976;7:21637976;7:21638089;7:21638089;7:21643513;7:21643513;7:21644427;7:21644427;7:21647114;7:21647114;7:21649187;7:21649187;7:21649631;7:21649631;7:21649796;7:21649796;7:21649797;7:21649797;7:21649803;7:21649803;7:21649805;7:21649805;7:21649814;7:21649814;7:21650595;7:21650595;7:21652122;7:21652122;7:21652440;7:21652440;7:21653455;7:21653455;7:21653552;7:21653552;7:21653877;7:21653877;7:21666894;7:21666894;7:21667559;7:21667559;7:21670363;7:21670363;7:21670846;7:21670846;	rs73062380;rs73062380;rs28459049;rs28459049;rs111529171;rs111529171;rs55708934;rs55708934;rs10085881;rs10085881;rs2285942;rs2285942;rs2285942;rs2285942;rs73064436;rs73064436;rs62439330;rs62439330;rs73064442;rs73064442;rs6964767;rs6964767;rs113293079;rs113293079;rs4314550;rs4314550;rs4639414;rs4639414;rs4639414;rs4639414;rs77306873;rs77306873;rs78583796;rs78583796;rs73064474;rs73064474;rs56259611;rs56259611;rs7786322;rs7786322;rs7805641;rs7805641;rs7787020;rs7787020;rs73066442;rs73066442;rs73066446;rs73066446;rs62441663;rs62441663;rs201546758;rs201546758;rs73066450;rs73066450;rs3924043;rs3924043;rs12532465;rs12532465;rs56284737;rs56284737;rs67449539;rs67449539;rs59509802;rs59509802;rs59432272;rs59432272;rs68042167;rs68042167;rs397715752;rs397715752;rs56130071;rs56130071;rs10950854;rs10950854;rs10950854;rs73066466;rs73066466;rs4607494;rs4607494;rs4374884;rs4374884;rs4374884;rs4374884;rs35392204;rs35392204;rs11772101;rs11772101;rs11772101;rs150169808;rs150169808;rs57648913;rs57648913;rs58243822;rs58243822;rs10950856;rs10950856;rs10950856;rs10950856;rs5008148;rs5008148;rs5008148;rs5008148;rs10707078;rs10707078;rs4470903;rs4470903;rs7809080;rs7809080;rs7809080;rs7809080;rs55696093;rs55696093;rs11286266;rs11286266;rs55649657;rs55649657;rs12670798;rs12670798;rs12670798;rs12670798;rs56663505;rs56663505;rs56832849;rs56832849;rs73066481;rs73066481;rs66476925;rs66476925;rs73066485;rs73066485;rs73066486;rs73066486;rs12673820;rs12673820;rs12673820;rs12673863;rs12673863;rs12673863;rs55718143;rs55718143;rs56160141;rs56160141;rs11770323;rs11770323;rs11770323;rs145885140;rs145885140;rs140706591;rs140706591;rs12670286;rs12670286;rs12670286;rs7797607;rs7797607;rs73066492;rs73066492;rs6461583;rs6461583;rs6461584;rs6461584;rs6970667;rs6970667;rs6970667;rs12667186;rs12667186;rs398085629;rs398085629;rs3810897;rs3810897;rs3810897;rs73070429;rs73070429;rs4615458;rs4615458;rs4615458;rs9648277;rs9648277;rs73070444;rs73070444;rs1880304;rs1880304;rs73070456;rs73070456;rs2390541;rs2390541;rs60223493;rs60223493;rs68041068;rs68041068;rs2177519;rs2177519;rs66555372;rs66555372;rs7803149;rs7803149;rs10719108;rs10719108;rs1976885;rs1976885;rs1976886;rs1976886;rs2390543;rs2390543;rs2390544;rs2390544;rs2390545;rs2390545;rs1976887;rs1976887;rs58975834;rs58975834;rs57211517;rs57211517;rs17144783;rs17144783;rs7801945;rs7801945;rs113864677;rs113864677;rs66472379;rs66472379;rs67432224;rs67432224;rs66968075;rs66968075;rs4719668;rs4719668;rs2140584;rs2140584;	cholesterol;LDL_C;cholesterol;LDL_C;cholesterol;LDL_C;cholesterol;LDL_C;cholesterol;LDL_C;cholesterol;LDL;LDL_C;TC;cholesterol;LDL_C;cholesterol;LDL_C;cholesterol;LDL_C;cholesterol;LDL_C;cholesterol;LDL_C;cholesterol;LDL_C;cholesterol;LDL;LDL_C;TC;cholesterol;LDL_C;cholesterol;LDL_C;cholesterol;LDL_C;cholesterol;LDL_C;cholesterol;LDL_C;cholesterol;LDL_C;cholesterol;LDL_C;cholesterol;LDL_C;cholesterol;LDL_C;cholesterol;LDL_C;cholesterol;LDL_C;cholesterol;LDL_C;cholesterol;LDL_C;cholesterol;LDL_C;cholesterol;LDL_C;cholesterol;LDL_C;cholesterol;LDL_C;cholesterol;LDL_C;cholesterol;LDL_C;cholesterol;LDL_C;cholesterol;LDL_C;cholesterol;LDL_C;TC;cholesterol;LDL_C;cholesterol;LDL_C;cholesterol;LDL;LDL_C;TC;cholesterol;LDL_C;cholesterol;LDL_C;TC;cholesterol;LDL_C;cholesterol;LDL_C;cholesterol;LDL_C;cholesterol;LDL;LDL_C;TC;cholesterol;LDL;LDL_C;TC;cholesterol;LDL_C;cholesterol;LDL_C;cholesterol;LDL;LDL_C;TC;cholesterol;LDL_C;cholesterol;LDL_C;cholesterol;LDL_C;cholesterol;LDL;LDL_C;TC;cholesterol;LDL_C;cholesterol;LDL_C;cholesterol;LDL_C;cholesterol;LDL_C;cholesterol;LDL_C;cholesterol;LDL_C;cholesterol;LDL_C;TC;cholesterol;LDL_C;TC;cholesterol;LDL_C;cholesterol;LDL_C;cholesterol;LDL_C;TC;cholesterol;LDL_C;cholesterol;LDL_C;cholesterol;LDL_C;TC;cholesterol;LDL_C;cholesterol;LDL_C;cholesterol;LDL_C;cholesterol;LDL_C;cholesterol;LDL_C;TC;cholesterol;LDL_C;cholesterol;LDL_C;cholesterol;LDL_C;TC;cholesterol;LDL_C;cholesterol;LDL_C;TC;cholesterol;LDL_C;cholesterol;LDL_C;cholesterol;LDL_C;cholesterol;LDL_C;cholesterol;LDL_C;cholesterol;LDL_C;cholesterol;LDL_C;cholesterol;LDL_C;cholesterol;LDL_C;cholesterol;LDL_C;cholesterol;LDL_C;cholesterol;LDL_C;cholesterol;LDL_C;cholesterol;LDL_C;cholesterol;LDL_C;cholesterol;LDL_C;cholesterol;LDL_C;cholesterol;LDL_C;cholesterol;LDL_C;cholesterol;LDL_C;cholesterol;LDL_C;cholesterol;LDL_C;cholesterol;LDL_C;cholesterol;LDL_C;cholesterol;LDL_C;cholesterol;LDL_C;cholesterol;LDL_C;	UKBB;UKBB;UKBB;UKBB;UKBB;UKBB;UKBB;UKBB;UKBB;UKBB;UKBB;Willer_et_al_2013;UKBB;Willer_et_al_2013;UKBB;UKBB;UKBB;UKBB;UKBB;UKBB;UKBB;UKBB;UKBB;UKBB;UKBB;UKBB;UKBB;Willer_et_al_2013;UKBB;Willer_et_al_2013;UKBB;UKBB;UKBB;UKBB;UKBB;UKBB;UKBB;UKBB;UKBB;UKBB;UKBB;UKBB;UKBB;UKBB;UKBB;UKBB;UKBB;UKBB;UKBB;UKBB;UKBB;UKBB;UKBB;UKBB;UKBB;UKBB;UKBB;UKBB;UKBB;UKBB;UKBB;UKBB;UKBB;UKBB;UKBB;UKBB;UKBB;UKBB;UKBB;UKBB;UKBB;UKBB;UKBB;UKBB;Willer_et_al_2013;UKBB;UKBB;UKBB;UKBB;UKBB;Willer_et_al_2013;UKBB;Willer_et_al_2013;UKBB;UKBB;UKBB;UKBB;Willer_et_al_2013;UKBB;UKBB;UKBB;UKBB;UKBB;UKBB;UKBB;Willer_et_al_2013;UKBB;Willer_et_al_2013;UKBB;Willer_et_al_2013;UKBB;Willer_et_al_2013;UKBB;UKBB;UKBB;UKBB;UKBB;Willer_et_al_2013;UKBB;Willer_et_al_2013;UKBB;UKBB;UKBB;UKBB;UKBB;UKBB;UKBB;Willer_et_al_2013;UKBB;Willer_et_al_2013;UKBB;UKBB;UKBB;UKBB;UKBB;UKBB;UKBB;UKBB;UKBB;UKBB;UKBB;UKBB;UKBB;UKBB;Willer_et_al_2013;UKBB;UKBB;Willer_et_al_2013;UKBB;UKBB;UKBB;UKBB;UKBB;UKBB;Willer_et_al_2013;UKBB;UKBB;UKBB;UKBB;UKBB;UKBB;Willer_et_al_2013;UKBB;UKBB;UKBB;UKBB;UKBB;UKBB;UKBB;UKBB;UKBB;UKBB;Willer_et_al_2013;UKBB;UKBB;UKBB;UKBB;UKBB;UKBB;Willer_et_al_2013;UKBB;UKBB;UKBB;UKBB;Willer_et_al_2013;UKBB;UKBB;UKBB;UKBB;UKBB;UKBB;UKBB;UKBB;UKBB;UKBB;UKBB;UKBB;UKBB;UKBB;UKBB;UKBB;UKBB;UKBB;UKBB;UKBB;UKBB;UKBB;UKBB;UKBB;UKBB;UKBB;UKBB;UKBB;UKBB;UKBB;UKBB;UKBB;UKBB;UKBB;UKBB;UKBB;UKBB;UKBB;UKBB;UKBB;UKBB;UKBB;UKBB;UKBB;UKBB;UKBB;UKBB;UKBB;UKBB;UKBB;UKBB;UKBB;UKBB;UKBB;	7:21599233	rs10950854	21572352;21571781;21599233;21584088;21584088;21584088;21447862;21447862;21631827;21451558;21680566;21631827;21680566;21631827;21447862;21451558;21680566;	rs73066485;rs66476925;rs10950854;rs2285947;rs2285947;rs2285947;rs55892601;rs55892601;rs73070437;rs76218671;rs10950865;rs73070437;rs10950865;rs73070437;rs55892601;rs76218671;rs10950865;	LDL_cholesterol;Total_cholesterol_levels;Total_cholesterol;LDL_cholesterol;Cholesterol;Apolipoprotein_B;Cholesterol;LDL_cholesterol;LDL_cholesterol;Apolipoprotein_B;LDL_cholesterol;Apolipoprotein_B;Apolipoprotein_B;Cholesterol;Apolipoprotein_B;LDL_cholesterol;Cholesterol;	Klarin_et_al.;Klarin_et_al.;Locke_et_al.;Sinnott-Armstrong_et_al.;Sinnott-Armstrong_et_al.;Sinnott-Armstrong_et_al.;Sinnott-Armstrong_et_al.;Sinnott-Armstrong_et_al.;Sinnott-Armstrong_et_al.;Sinnott-Armstrong_et_al.;Sinnott-Armstrong_et_al.;Sinnott-Armstrong_et_al.;Sinnott-Armstrong_et_al.;Sinnott-Armstrong_et_al.;Sinnott-Armstrong_et_al.;Sinnott-Armstrong_et_al.;Sinnott-Armstrong_et_al.;
7_5	7	20974610	22194705	S-LDL-FC	21611970	7:21611970:G:T	rs73066485	t	g	0.791	-0.0431363	0.00479981	2.539e-19	18.6	33	0.4506	No	DNAH11	DNAH11	Nearest gene	72	ApoB;ApoBbyApoA1;EstC;FAw6;FreeC;IDL-C;IDL-CE;IDL-FC;IDL-L;IDL-P;IDL-PL;IDL-TG;LA;LDL-C;LDL-TG;L-LDL-C;L-LDL-CE;L-LDL-CE_percent;L-LDL-C_percent;L-LDL-FC;L-LDL-L;L-LDL-P;L-LDL-PL;L-LDL-PL_percent;L-LDL-TG;L-VLDL-PL_percent;M-LDL-C;M-LDL-CE;M-LDL-CE_percent;M-LDL-FC;M-LDL-FC_percent;M-LDL-L;M-LDL-P;M-LDL-PL;M-LDL-PL_percent;M-LDL-TG;MUFA;M-VLDL-CE;M-VLDL-C_percent;PC;PUFA;Remnant-C;Serum-C;SFA;S-LDL-C;S-LDL-CE;S-LDL-CE_percent;S-LDL-C_percent;S-LDL-FC;S-LDL-FC_percent;S-LDL-L;S-LDL-P;S-LDL-PL;S-LDL-PL_percent;S-LDL-TG;SM;S-VLDL-C;S-VLDL-CE;S-VLDL-FC;TotCho;TotFA;TotPG;VLDL-C;XL-HDL-TG;XS-VLDL-C;XS-VLDL-CE;XS-VLDL-FC;XS-VLDL-L;XS-VLDL-P;XS-VLDL-PL;XXL-VLDL-CE_percent;XXL-VLDL-C_percent;	2	region_7_5_locus_1	intron_variant	NA	NA	NA	RX_STATIN (p=3.51374e-08);	Self-reported high cholesterol (Neale B 2017);	ApoB (Kettunen J 2016); Free cholesterol in large LDL (Kettunen J 2016); Phospholipids in IDL (Kettunen J 2016); Phospholipids in large LDL (Kettunen J 2016); Phospholipids in medium LDL (Kettunen J 2016); Total cholesterol in LDL (Kettunen J 2016); Total cholesterol in large LDL (Kettunen J 2016); Total cholesterol in medium LDL (Kettunen J 2016);	rs2285942;rs7786322;rs73064442;rs4722043;rs7786322;rs73064436;rs7786322;rs7787020;rs73066442;rs7786322;rs7786322;rs4639414;rs7787020;rs2285942;rs7787020;rs4639414;rs7787020;rs7787020;rs4639414;rs2285942;rs113293079;rs4639414;rs55708934;rs4639414;rs7786322;rs73066442;rs73064436;rs73066442;rs7786322;rs73066442;rs4639414;rs7787020;rs28459049;rs7786322;rs7786322;rs73066442;rs4639414;rs7787020;rs7787020;rs115529292;rs4639414;rs73066442;rs73066442;rs73066442;rs73066442;rs73064436;	Total_cholesterol_in_large_LDL;Total_cholesterol_in_medium_LDL;Phospholipids_in_large_LDL;ApoB;Total_cholesterol_in_LDL;Free_cholesterol_in_large_LDL;Free_cholesterol_in_IDL;Total_cholesterol_in_medium_LDL;Free_cholesterol_in_IDL;Phospholipids_in_large_LDL;Phospholipids_in_medium_LDL;Total_cholesterol_in_medium_LDL;Total_cholesterol_in_LDL;Free_cholesterol_in_large_LDL;Phospholipids_in_medium_LDL;Phospholipids_in_large_LDL;Phospholipids_in_large_LDL;Free_cholesterol_in_IDL;Total_cholesterol_in_LDL;Phospholipids_in_large_LDL;Phospholipids_in_large_LDL;Phospholipids_in_medium_LDL;Phospholipids_in_large_LDL;Free_cholesterol_in_IDL;Concentration_of_large_LDL_particles;Concentration_of_large_LDL_particles;Phospholipids_in_large_LDL;Free_cholesterol_in_large_LDL;Free_cholesterol_in_large_LDL;Total_cholesterol_in_large_LDL;Free_cholesterol_in_large_LDL;Free_cholesterol_in_large_LDL;Phospholipids_in_large_LDL;Total_cholesterol_in_large_LDL;Phospholipids_in_IDL;Phospholipids_in_IDL;Total_cholesterol_in_large_LDL;Total_cholesterol_in_large_LDL;Phospholipids_in_IDL;Phospholipids_in_large_LDL;Phospholipids_in_IDL;Total_cholesterol_in_medium_LDL;Phospholipids_in_medium_LDL;Phospholipids_in_large_LDL;Total_cholesterol_in_LDL;Total_cholesterol_in_large_LDL;	7:21560197;7:21560197;7:21567331;7:21567331;7:21571932;7:21571932;7:21576905;7:21576905;7:21577960;7:21577960;7:21582917;7:21582917;7:21582917;7:21582917;7:21585397;7:21585397;7:21585803;7:21585803;7:21586812;7:21586812;7:21588243;7:21588243;7:21588708;7:21588708;7:21589030;7:21589030;7:21589243;7:21589243;7:21589243;7:21589243;7:21589894;7:21589894;7:21589895;7:21589895;7:21591338;7:21591338;7:21592217;7:21592217;7:21592766;7:21592766;7:21592902;7:21592902;7:21592949;7:21592949;7:21592973;7:21592973;7:21593203;7:21593203;7:21593289;7:21593289;7:21593529;7:21593529;7:21593605;7:21593605;7:21595043;7:21595043;7:21595473;7:21595473;7:21595655;7:21595655;7:21596006;7:21596006;7:21597487;7:21597487;7:21597631;7:21597631;7:21598254;7:21598254;7:21598312;7:21598312;7:21598753;7:21598753;7:21599233;7:21599233;7:21599233;7:21599807;7:21599807;7:21600154;7:21600154;7:21600902;7:21600902;7:21600902;7:21600902;7:21601065;7:21601065;7:21601444;7:21601444;7:21601444;7:21601659;7:21601659;7:21602065;7:21602065;7:21602091;7:21602091;7:21603601;7:21603601;7:21603601;7:21603601;7:21603678;7:21603678;7:21603678;7:21603678;7:21604896;7:21604896;7:21604916;7:21604916;7:21605482;7:21605482;7:21605482;7:21605482;7:21605973;7:21605973;7:21606222;7:21606222;7:21607283;7:21607283;7:21607352;7:21607352;7:21607352;7:21607352;7:21609175;7:21609175;7:21609625;7:21609625;7:21611187;7:21611187;7:21611399;7:21611399;7:21611970;7:21611970;7:21612312;7:21612312;7:21612705;7:21612705;7:21612705;7:21612909;7:21612909;7:21612909;7:21613331;7:21613331;7:21613842;7:21613842;7:21614047;7:21614047;7:21614047;7:21614206;7:21614206;7:21614216;7:21614216;7:21615629;7:21615629;7:21615629;7:21615938;7:21615938;7:21615967;7:21615967;7:21616867;7:21616867;7:21616888;7:21616888;7:21617019;7:21617019;7:21617019;7:21618093;7:21618093;7:21618391;7:21618391;7:21627909;7:21627909;7:21627909;7:21629476;7:21629476;7:21630982;7:21630982;7:21630982;7:21632359;7:21632359;7:21632725;7:21632725;7:21633505;7:21633505;7:21636007;7:21636007;7:21637111;7:21637111;7:21637976;7:21637976;7:21638089;7:21638089;7:21643513;7:21643513;7:21644427;7:21644427;7:21647114;7:21647114;7:21649187;7:21649187;7:21649631;7:21649631;7:21649796;7:21649796;7:21649797;7:21649797;7:21649803;7:21649803;7:21649805;7:21649805;7:21649814;7:21649814;7:21650595;7:21650595;7:21652122;7:21652122;7:21652440;7:21652440;7:21653455;7:21653455;7:21653552;7:21653552;7:21653877;7:21653877;7:21666894;7:21666894;7:21667559;7:21667559;7:21670363;7:21670363;7:21670846;7:21670846;	rs73062380;rs73062380;rs28459049;rs28459049;rs111529171;rs111529171;rs55708934;rs55708934;rs10085881;rs10085881;rs2285942;rs2285942;rs2285942;rs2285942;rs73064436;rs73064436;rs62439330;rs62439330;rs73064442;rs73064442;rs6964767;rs6964767;rs113293079;rs113293079;rs4314550;rs4314550;rs4639414;rs4639414;rs4639414;rs4639414;rs77306873;rs77306873;rs78583796;rs78583796;rs73064474;rs73064474;rs56259611;rs56259611;rs7786322;rs7786322;rs7805641;rs7805641;rs7787020;rs7787020;rs73066442;rs73066442;rs73066446;rs73066446;rs62441663;rs62441663;rs201546758;rs201546758;rs73066450;rs73066450;rs3924043;rs3924043;rs12532465;rs12532465;rs56284737;rs56284737;rs67449539;rs67449539;rs59509802;rs59509802;rs59432272;rs59432272;rs68042167;rs68042167;rs397715752;rs397715752;rs56130071;rs56130071;rs10950854;rs10950854;rs10950854;rs73066466;rs73066466;rs4607494;rs4607494;rs4374884;rs4374884;rs4374884;rs4374884;rs35392204;rs35392204;rs11772101;rs11772101;rs11772101;rs150169808;rs150169808;rs57648913;rs57648913;rs58243822;rs58243822;rs10950856;rs10950856;rs10950856;rs10950856;rs5008148;rs5008148;rs5008148;rs5008148;rs10707078;rs10707078;rs4470903;rs4470903;rs7809080;rs7809080;rs7809080;rs7809080;rs55696093;rs55696093;rs11286266;rs11286266;rs55649657;rs55649657;rs12670798;rs12670798;rs12670798;rs12670798;rs56663505;rs56663505;rs56832849;rs56832849;rs73066481;rs73066481;rs66476925;rs66476925;rs73066485;rs73066485;rs73066486;rs73066486;rs12673820;rs12673820;rs12673820;rs12673863;rs12673863;rs12673863;rs55718143;rs55718143;rs56160141;rs56160141;rs11770323;rs11770323;rs11770323;rs145885140;rs145885140;rs140706591;rs140706591;rs12670286;rs12670286;rs12670286;rs7797607;rs7797607;rs73066492;rs73066492;rs6461583;rs6461583;rs6461584;rs6461584;rs6970667;rs6970667;rs6970667;rs12667186;rs12667186;rs398085629;rs398085629;rs3810897;rs3810897;rs3810897;rs73070429;rs73070429;rs4615458;rs4615458;rs4615458;rs9648277;rs9648277;rs73070444;rs73070444;rs1880304;rs1880304;rs73070456;rs73070456;rs2390541;rs2390541;rs60223493;rs60223493;rs68041068;rs68041068;rs2177519;rs2177519;rs66555372;rs66555372;rs7803149;rs7803149;rs10719108;rs10719108;rs1976885;rs1976885;rs1976886;rs1976886;rs2390543;rs2390543;rs2390544;rs2390544;rs2390545;rs2390545;rs1976887;rs1976887;rs58975834;rs58975834;rs57211517;rs57211517;rs17144783;rs17144783;rs7801945;rs7801945;rs113864677;rs113864677;rs66472379;rs66472379;rs67432224;rs67432224;rs66968075;rs66968075;rs4719668;rs4719668;rs2140584;rs2140584;	cholesterol;LDL_C;cholesterol;LDL_C;cholesterol;LDL_C;cholesterol;LDL_C;cholesterol;LDL_C;cholesterol;LDL;LDL_C;TC;cholesterol;LDL_C;cholesterol;LDL_C;cholesterol;LDL_C;cholesterol;LDL_C;cholesterol;LDL_C;cholesterol;LDL_C;cholesterol;LDL;LDL_C;TC;cholesterol;LDL_C;cholesterol;LDL_C;cholesterol;LDL_C;cholesterol;LDL_C;cholesterol;LDL_C;cholesterol;LDL_C;cholesterol;LDL_C;cholesterol;LDL_C;cholesterol;LDL_C;cholesterol;LDL_C;cholesterol;LDL_C;cholesterol;LDL_C;cholesterol;LDL_C;cholesterol;LDL_C;cholesterol;LDL_C;cholesterol;LDL_C;cholesterol;LDL_C;cholesterol;LDL_C;cholesterol;LDL_C;cholesterol;LDL_C;cholesterol;LDL_C;cholesterol;LDL_C;TC;cholesterol;LDL_C;cholesterol;LDL_C;cholesterol;LDL;LDL_C;TC;cholesterol;LDL_C;cholesterol;LDL_C;TC;cholesterol;LDL_C;cholesterol;LDL_C;cholesterol;LDL_C;cholesterol;LDL;LDL_C;TC;cholesterol;LDL;LDL_C;TC;cholesterol;LDL_C;cholesterol;LDL_C;cholesterol;LDL;LDL_C;TC;cholesterol;LDL_C;cholesterol;LDL_C;cholesterol;LDL_C;cholesterol;LDL;LDL_C;TC;cholesterol;LDL_C;cholesterol;LDL_C;cholesterol;LDL_C;cholesterol;LDL_C;cholesterol;LDL_C;cholesterol;LDL_C;cholesterol;LDL_C;TC;cholesterol;LDL_C;TC;cholesterol;LDL_C;cholesterol;LDL_C;cholesterol;LDL_C;TC;cholesterol;LDL_C;cholesterol;LDL_C;cholesterol;LDL_C;TC;cholesterol;LDL_C;cholesterol;LDL_C;cholesterol;LDL_C;cholesterol;LDL_C;cholesterol;LDL_C;TC;cholesterol;LDL_C;cholesterol;LDL_C;cholesterol;LDL_C;TC;cholesterol;LDL_C;cholesterol;LDL_C;TC;cholesterol;LDL_C;cholesterol;LDL_C;cholesterol;LDL_C;cholesterol;LDL_C;cholesterol;LDL_C;cholesterol;LDL_C;cholesterol;LDL_C;cholesterol;LDL_C;cholesterol;LDL_C;cholesterol;LDL_C;cholesterol;LDL_C;cholesterol;LDL_C;cholesterol;LDL_C;cholesterol;LDL_C;cholesterol;LDL_C;cholesterol;LDL_C;cholesterol;LDL_C;cholesterol;LDL_C;cholesterol;LDL_C;cholesterol;LDL_C;cholesterol;LDL_C;cholesterol;LDL_C;cholesterol;LDL_C;cholesterol;LDL_C;cholesterol;LDL_C;cholesterol;LDL_C;cholesterol;LDL_C;	UKBB;UKBB;UKBB;UKBB;UKBB;UKBB;UKBB;UKBB;UKBB;UKBB;UKBB;Willer_et_al_2013;UKBB;Willer_et_al_2013;UKBB;UKBB;UKBB;UKBB;UKBB;UKBB;UKBB;UKBB;UKBB;UKBB;UKBB;UKBB;UKBB;Willer_et_al_2013;UKBB;Willer_et_al_2013;UKBB;UKBB;UKBB;UKBB;UKBB;UKBB;UKBB;UKBB;UKBB;UKBB;UKBB;UKBB;UKBB;UKBB;UKBB;UKBB;UKBB;UKBB;UKBB;UKBB;UKBB;UKBB;UKBB;UKBB;UKBB;UKBB;UKBB;UKBB;UKBB;UKBB;UKBB;UKBB;UKBB;UKBB;UKBB;UKBB;UKBB;UKBB;UKBB;UKBB;UKBB;UKBB;UKBB;UKBB;Willer_et_al_2013;UKBB;UKBB;UKBB;UKBB;UKBB;Willer_et_al_2013;UKBB;Willer_et_al_2013;UKBB;UKBB;UKBB;UKBB;Willer_et_al_2013;UKBB;UKBB;UKBB;UKBB;UKBB;UKBB;UKBB;Willer_et_al_2013;UKBB;Willer_et_al_2013;UKBB;Willer_et_al_2013;UKBB;Willer_et_al_2013;UKBB;UKBB;UKBB;UKBB;UKBB;Willer_et_al_2013;UKBB;Willer_et_al_2013;UKBB;UKBB;UKBB;UKBB;UKBB;UKBB;UKBB;Willer_et_al_2013;UKBB;Willer_et_al_2013;UKBB;UKBB;UKBB;UKBB;UKBB;UKBB;UKBB;UKBB;UKBB;UKBB;UKBB;UKBB;UKBB;UKBB;Willer_et_al_2013;UKBB;UKBB;Willer_et_al_2013;UKBB;UKBB;UKBB;UKBB;UKBB;UKBB;Willer_et_al_2013;UKBB;UKBB;UKBB;UKBB;UKBB;UKBB;Willer_et_al_2013;UKBB;UKBB;UKBB;UKBB;UKBB;UKBB;UKBB;UKBB;UKBB;UKBB;Willer_et_al_2013;UKBB;UKBB;UKBB;UKBB;UKBB;UKBB;Willer_et_al_2013;UKBB;UKBB;UKBB;UKBB;Willer_et_al_2013;UKBB;UKBB;UKBB;UKBB;UKBB;UKBB;UKBB;UKBB;UKBB;UKBB;UKBB;UKBB;UKBB;UKBB;UKBB;UKBB;UKBB;UKBB;UKBB;UKBB;UKBB;UKBB;UKBB;UKBB;UKBB;UKBB;UKBB;UKBB;UKBB;UKBB;UKBB;UKBB;UKBB;UKBB;UKBB;UKBB;UKBB;UKBB;UKBB;UKBB;UKBB;UKBB;UKBB;UKBB;UKBB;UKBB;UKBB;UKBB;UKBB;UKBB;UKBB;UKBB;UKBB;UKBB;	7:21599233	rs10950854	21572352;21571781;21599233;21584088;21584088;21584088;21447862;21447862;21631827;21451558;21680566;21631827;21680566;21631827;21447862;21451558;21680566;	rs73066485;rs66476925;rs10950854;rs2285947;rs2285947;rs2285947;rs55892601;rs55892601;rs73070437;rs76218671;rs10950865;rs73070437;rs10950865;rs73070437;rs55892601;rs76218671;rs10950865;	LDL_cholesterol;Total_cholesterol_levels;Total_cholesterol;LDL_cholesterol;Cholesterol;Apolipoprotein_B;Cholesterol;LDL_cholesterol;LDL_cholesterol;Apolipoprotein_B;LDL_cholesterol;Apolipoprotein_B;Apolipoprotein_B;Cholesterol;Apolipoprotein_B;LDL_cholesterol;Cholesterol;	Klarin_et_al.;Klarin_et_al.;Locke_et_al.;Sinnott-Armstrong_et_al.;Sinnott-Armstrong_et_al.;Sinnott-Armstrong_et_al.;Sinnott-Armstrong_et_al.;Sinnott-Armstrong_et_al.;Sinnott-Armstrong_et_al.;Sinnott-Armstrong_et_al.;Sinnott-Armstrong_et_al.;Sinnott-Armstrong_et_al.;Sinnott-Armstrong_et_al.;Sinnott-Armstrong_et_al.;Sinnott-Armstrong_et_al.;Sinnott-Armstrong_et_al.;Sinnott-Armstrong_et_al.;
7_5	7	20974610	22194705	EstC	21611970	7:21611970:G:T	rs73066485	t	g	0.791	-0.0432607	0.00481685	2.681e-19	18.57	33	0.7709	No	DNAH11	DNAH11	Nearest gene	72	ApoB;ApoBbyApoA1;EstC;FAw6;FreeC;IDL-C;IDL-CE;IDL-FC;IDL-L;IDL-P;IDL-PL;IDL-TG;LA;LDL-C;LDL-TG;L-LDL-C;L-LDL-CE;L-LDL-CE_percent;L-LDL-C_percent;L-LDL-FC;L-LDL-L;L-LDL-P;L-LDL-PL;L-LDL-PL_percent;L-LDL-TG;L-VLDL-PL_percent;M-LDL-C;M-LDL-CE;M-LDL-CE_percent;M-LDL-FC;M-LDL-FC_percent;M-LDL-L;M-LDL-P;M-LDL-PL;M-LDL-PL_percent;M-LDL-TG;MUFA;M-VLDL-CE;M-VLDL-C_percent;PC;PUFA;Remnant-C;Serum-C;SFA;S-LDL-C;S-LDL-CE;S-LDL-CE_percent;S-LDL-C_percent;S-LDL-FC;S-LDL-FC_percent;S-LDL-L;S-LDL-P;S-LDL-PL;S-LDL-PL_percent;S-LDL-TG;SM;S-VLDL-C;S-VLDL-CE;S-VLDL-FC;TotCho;TotFA;TotPG;VLDL-C;XL-HDL-TG;XS-VLDL-C;XS-VLDL-CE;XS-VLDL-FC;XS-VLDL-L;XS-VLDL-P;XS-VLDL-PL;XXL-VLDL-CE_percent;XXL-VLDL-C_percent;	2	region_7_5_locus_1	intron_variant	NA	NA	NA	RX_STATIN (p=3.51374e-08);	Self-reported high cholesterol (Neale B 2017);	ApoB (Kettunen J 2016); Free cholesterol in large LDL (Kettunen J 2016); Phospholipids in IDL (Kettunen J 2016); Phospholipids in large LDL (Kettunen J 2016); Phospholipids in medium LDL (Kettunen J 2016); Total cholesterol in LDL (Kettunen J 2016); Total cholesterol in large LDL (Kettunen J 2016); Total cholesterol in medium LDL (Kettunen J 2016);	rs2285942;rs7786322;rs73064442;rs4722043;rs7786322;rs73064436;rs7786322;rs7787020;rs73066442;rs7786322;rs7786322;rs4639414;rs7787020;rs2285942;rs7787020;rs4639414;rs7787020;rs7787020;rs4639414;rs2285942;rs113293079;rs4639414;rs55708934;rs4639414;rs7786322;rs73066442;rs73064436;rs73066442;rs7786322;rs73066442;rs4639414;rs7787020;rs28459049;rs7786322;rs7786322;rs73066442;rs4639414;rs7787020;rs7787020;rs115529292;rs4639414;rs73066442;rs73066442;rs73066442;rs73066442;rs73064436;	Total_cholesterol_in_large_LDL;Total_cholesterol_in_medium_LDL;Phospholipids_in_large_LDL;ApoB;Total_cholesterol_in_LDL;Free_cholesterol_in_large_LDL;Free_cholesterol_in_IDL;Total_cholesterol_in_medium_LDL;Free_cholesterol_in_IDL;Phospholipids_in_large_LDL;Phospholipids_in_medium_LDL;Total_cholesterol_in_medium_LDL;Total_cholesterol_in_LDL;Free_cholesterol_in_large_LDL;Phospholipids_in_medium_LDL;Phospholipids_in_large_LDL;Phospholipids_in_large_LDL;Free_cholesterol_in_IDL;Total_cholesterol_in_LDL;Phospholipids_in_large_LDL;Phospholipids_in_large_LDL;Phospholipids_in_medium_LDL;Phospholipids_in_large_LDL;Free_cholesterol_in_IDL;Concentration_of_large_LDL_particles;Concentration_of_large_LDL_particles;Phospholipids_in_large_LDL;Free_cholesterol_in_large_LDL;Free_cholesterol_in_large_LDL;Total_cholesterol_in_large_LDL;Free_cholesterol_in_large_LDL;Free_cholesterol_in_large_LDL;Phospholipids_in_large_LDL;Total_cholesterol_in_large_LDL;Phospholipids_in_IDL;Phospholipids_in_IDL;Total_cholesterol_in_large_LDL;Total_cholesterol_in_large_LDL;Phospholipids_in_IDL;Phospholipids_in_large_LDL;Phospholipids_in_IDL;Total_cholesterol_in_medium_LDL;Phospholipids_in_medium_LDL;Phospholipids_in_large_LDL;Total_cholesterol_in_LDL;Total_cholesterol_in_large_LDL;	7:21560197;7:21560197;7:21567331;7:21567331;7:21571932;7:21571932;7:21576905;7:21576905;7:21577960;7:21577960;7:21582917;7:21582917;7:21582917;7:21582917;7:21585397;7:21585397;7:21585803;7:21585803;7:21586812;7:21586812;7:21588243;7:21588243;7:21588708;7:21588708;7:21589030;7:21589030;7:21589243;7:21589243;7:21589243;7:21589243;7:21589894;7:21589894;7:21589895;7:21589895;7:21591338;7:21591338;7:21592217;7:21592217;7:21592766;7:21592766;7:21592902;7:21592902;7:21592949;7:21592949;7:21592973;7:21592973;7:21593203;7:21593203;7:21593289;7:21593289;7:21593529;7:21593529;7:21593605;7:21593605;7:21595043;7:21595043;7:21595473;7:21595473;7:21595655;7:21595655;7:21596006;7:21596006;7:21597487;7:21597487;7:21597631;7:21597631;7:21598254;7:21598254;7:21598312;7:21598312;7:21598753;7:21598753;7:21599233;7:21599233;7:21599233;7:21599807;7:21599807;7:21600154;7:21600154;7:21600902;7:21600902;7:21600902;7:21600902;7:21601065;7:21601065;7:21601444;7:21601444;7:21601444;7:21601659;7:21601659;7:21602065;7:21602065;7:21602091;7:21602091;7:21603601;7:21603601;7:21603601;7:21603601;7:21603678;7:21603678;7:21603678;7:21603678;7:21604896;7:21604896;7:21604916;7:21604916;7:21605482;7:21605482;7:21605482;7:21605482;7:21605973;7:21605973;7:21606222;7:21606222;7:21607283;7:21607283;7:21607352;7:21607352;7:21607352;7:21607352;7:21609175;7:21609175;7:21609625;7:21609625;7:21611187;7:21611187;7:21611399;7:21611399;7:21611970;7:21611970;7:21612312;7:21612312;7:21612705;7:21612705;7:21612705;7:21612909;7:21612909;7:21612909;7:21613331;7:21613331;7:21613842;7:21613842;7:21614047;7:21614047;7:21614047;7:21614206;7:21614206;7:21614216;7:21614216;7:21615629;7:21615629;7:21615629;7:21615938;7:21615938;7:21615967;7:21615967;7:21616867;7:21616867;7:21616888;7:21616888;7:21617019;7:21617019;7:21617019;7:21618093;7:21618093;7:21618391;7:21618391;7:21627909;7:21627909;7:21627909;7:21629476;7:21629476;7:21630982;7:21630982;7:21630982;7:21632359;7:21632359;7:21632725;7:21632725;7:21633505;7:21633505;7:21636007;7:21636007;7:21637111;7:21637111;7:21637976;7:21637976;7:21638089;7:21638089;7:21643513;7:21643513;7:21644427;7:21644427;7:21647114;7:21647114;7:21649187;7:21649187;7:21649631;7:21649631;7:21649796;7:21649796;7:21649797;7:21649797;7:21649803;7:21649803;7:21649805;7:21649805;7:21649814;7:21649814;7:21650595;7:21650595;7:21652122;7:21652122;7:21652440;7:21652440;7:21653455;7:21653455;7:21653552;7:21653552;7:21653877;7:21653877;7:21666894;7:21666894;7:21667559;7:21667559;7:21670363;7:21670363;7:21670846;7:21670846;	rs73062380;rs73062380;rs28459049;rs28459049;rs111529171;rs111529171;rs55708934;rs55708934;rs10085881;rs10085881;rs2285942;rs2285942;rs2285942;rs2285942;rs73064436;rs73064436;rs62439330;rs62439330;rs73064442;rs73064442;rs6964767;rs6964767;rs113293079;rs113293079;rs4314550;rs4314550;rs4639414;rs4639414;rs4639414;rs4639414;rs77306873;rs77306873;rs78583796;rs78583796;rs73064474;rs73064474;rs56259611;rs56259611;rs7786322;rs7786322;rs7805641;rs7805641;rs7787020;rs7787020;rs73066442;rs73066442;rs73066446;rs73066446;rs62441663;rs62441663;rs201546758;rs201546758;rs73066450;rs73066450;rs3924043;rs3924043;rs12532465;rs12532465;rs56284737;rs56284737;rs67449539;rs67449539;rs59509802;rs59509802;rs59432272;rs59432272;rs68042167;rs68042167;rs397715752;rs397715752;rs56130071;rs56130071;rs10950854;rs10950854;rs10950854;rs73066466;rs73066466;rs4607494;rs4607494;rs4374884;rs4374884;rs4374884;rs4374884;rs35392204;rs35392204;rs11772101;rs11772101;rs11772101;rs150169808;rs150169808;rs57648913;rs57648913;rs58243822;rs58243822;rs10950856;rs10950856;rs10950856;rs10950856;rs5008148;rs5008148;rs5008148;rs5008148;rs10707078;rs10707078;rs4470903;rs4470903;rs7809080;rs7809080;rs7809080;rs7809080;rs55696093;rs55696093;rs11286266;rs11286266;rs55649657;rs55649657;rs12670798;rs12670798;rs12670798;rs12670798;rs56663505;rs56663505;rs56832849;rs56832849;rs73066481;rs73066481;rs66476925;rs66476925;rs73066485;rs73066485;rs73066486;rs73066486;rs12673820;rs12673820;rs12673820;rs12673863;rs12673863;rs12673863;rs55718143;rs55718143;rs56160141;rs56160141;rs11770323;rs11770323;rs11770323;rs145885140;rs145885140;rs140706591;rs140706591;rs12670286;rs12670286;rs12670286;rs7797607;rs7797607;rs73066492;rs73066492;rs6461583;rs6461583;rs6461584;rs6461584;rs6970667;rs6970667;rs6970667;rs12667186;rs12667186;rs398085629;rs398085629;rs3810897;rs3810897;rs3810897;rs73070429;rs73070429;rs4615458;rs4615458;rs4615458;rs9648277;rs9648277;rs73070444;rs73070444;rs1880304;rs1880304;rs73070456;rs73070456;rs2390541;rs2390541;rs60223493;rs60223493;rs68041068;rs68041068;rs2177519;rs2177519;rs66555372;rs66555372;rs7803149;rs7803149;rs10719108;rs10719108;rs1976885;rs1976885;rs1976886;rs1976886;rs2390543;rs2390543;rs2390544;rs2390544;rs2390545;rs2390545;rs1976887;rs1976887;rs58975834;rs58975834;rs57211517;rs57211517;rs17144783;rs17144783;rs7801945;rs7801945;rs113864677;rs113864677;rs66472379;rs66472379;rs67432224;rs67432224;rs66968075;rs66968075;rs4719668;rs4719668;rs2140584;rs2140584;	cholesterol;LDL_C;cholesterol;LDL_C;cholesterol;LDL_C;cholesterol;LDL_C;cholesterol;LDL_C;cholesterol;LDL;LDL_C;TC;cholesterol;LDL_C;cholesterol;LDL_C;cholesterol;LDL_C;cholesterol;LDL_C;cholesterol;LDL_C;cholesterol;LDL_C;cholesterol;LDL;LDL_C;TC;cholesterol;LDL_C;cholesterol;LDL_C;cholesterol;LDL_C;cholesterol;LDL_C;cholesterol;LDL_C;cholesterol;LDL_C;cholesterol;LDL_C;cholesterol;LDL_C;cholesterol;LDL_C;cholesterol;LDL_C;cholesterol;LDL_C;cholesterol;LDL_C;cholesterol;LDL_C;cholesterol;LDL_C;cholesterol;LDL_C;cholesterol;LDL_C;cholesterol;LDL_C;cholesterol;LDL_C;cholesterol;LDL_C;cholesterol;LDL_C;cholesterol;LDL_C;cholesterol;LDL_C;TC;cholesterol;LDL_C;cholesterol;LDL_C;cholesterol;LDL;LDL_C;TC;cholesterol;LDL_C;cholesterol;LDL_C;TC;cholesterol;LDL_C;cholesterol;LDL_C;cholesterol;LDL_C;cholesterol;LDL;LDL_C;TC;cholesterol;LDL;LDL_C;TC;cholesterol;LDL_C;cholesterol;LDL_C;cholesterol;LDL;LDL_C;TC;cholesterol;LDL_C;cholesterol;LDL_C;cholesterol;LDL_C;cholesterol;LDL;LDL_C;TC;cholesterol;LDL_C;cholesterol;LDL_C;cholesterol;LDL_C;cholesterol;LDL_C;cholesterol;LDL_C;cholesterol;LDL_C;cholesterol;LDL_C;TC;cholesterol;LDL_C;TC;cholesterol;LDL_C;cholesterol;LDL_C;cholesterol;LDL_C;TC;cholesterol;LDL_C;cholesterol;LDL_C;cholesterol;LDL_C;TC;cholesterol;LDL_C;cholesterol;LDL_C;cholesterol;LDL_C;cholesterol;LDL_C;cholesterol;LDL_C;TC;cholesterol;LDL_C;cholesterol;LDL_C;cholesterol;LDL_C;TC;cholesterol;LDL_C;cholesterol;LDL_C;TC;cholesterol;LDL_C;cholesterol;LDL_C;cholesterol;LDL_C;cholesterol;LDL_C;cholesterol;LDL_C;cholesterol;LDL_C;cholesterol;LDL_C;cholesterol;LDL_C;cholesterol;LDL_C;cholesterol;LDL_C;cholesterol;LDL_C;cholesterol;LDL_C;cholesterol;LDL_C;cholesterol;LDL_C;cholesterol;LDL_C;cholesterol;LDL_C;cholesterol;LDL_C;cholesterol;LDL_C;cholesterol;LDL_C;cholesterol;LDL_C;cholesterol;LDL_C;cholesterol;LDL_C;cholesterol;LDL_C;cholesterol;LDL_C;cholesterol;LDL_C;cholesterol;LDL_C;cholesterol;LDL_C;	UKBB;UKBB;UKBB;UKBB;UKBB;UKBB;UKBB;UKBB;UKBB;UKBB;UKBB;Willer_et_al_2013;UKBB;Willer_et_al_2013;UKBB;UKBB;UKBB;UKBB;UKBB;UKBB;UKBB;UKBB;UKBB;UKBB;UKBB;UKBB;UKBB;Willer_et_al_2013;UKBB;Willer_et_al_2013;UKBB;UKBB;UKBB;UKBB;UKBB;UKBB;UKBB;UKBB;UKBB;UKBB;UKBB;UKBB;UKBB;UKBB;UKBB;UKBB;UKBB;UKBB;UKBB;UKBB;UKBB;UKBB;UKBB;UKBB;UKBB;UKBB;UKBB;UKBB;UKBB;UKBB;UKBB;UKBB;UKBB;UKBB;UKBB;UKBB;UKBB;UKBB;UKBB;UKBB;UKBB;UKBB;UKBB;UKBB;Willer_et_al_2013;UKBB;UKBB;UKBB;UKBB;UKBB;Willer_et_al_2013;UKBB;Willer_et_al_2013;UKBB;UKBB;UKBB;UKBB;Willer_et_al_2013;UKBB;UKBB;UKBB;UKBB;UKBB;UKBB;UKBB;Willer_et_al_2013;UKBB;Willer_et_al_2013;UKBB;Willer_et_al_2013;UKBB;Willer_et_al_2013;UKBB;UKBB;UKBB;UKBB;UKBB;Willer_et_al_2013;UKBB;Willer_et_al_2013;UKBB;UKBB;UKBB;UKBB;UKBB;UKBB;UKBB;Willer_et_al_2013;UKBB;Willer_et_al_2013;UKBB;UKBB;UKBB;UKBB;UKBB;UKBB;UKBB;UKBB;UKBB;UKBB;UKBB;UKBB;UKBB;UKBB;Willer_et_al_2013;UKBB;UKBB;Willer_et_al_2013;UKBB;UKBB;UKBB;UKBB;UKBB;UKBB;Willer_et_al_2013;UKBB;UKBB;UKBB;UKBB;UKBB;UKBB;Willer_et_al_2013;UKBB;UKBB;UKBB;UKBB;UKBB;UKBB;UKBB;UKBB;UKBB;UKBB;Willer_et_al_2013;UKBB;UKBB;UKBB;UKBB;UKBB;UKBB;Willer_et_al_2013;UKBB;UKBB;UKBB;UKBB;Willer_et_al_2013;UKBB;UKBB;UKBB;UKBB;UKBB;UKBB;UKBB;UKBB;UKBB;UKBB;UKBB;UKBB;UKBB;UKBB;UKBB;UKBB;UKBB;UKBB;UKBB;UKBB;UKBB;UKBB;UKBB;UKBB;UKBB;UKBB;UKBB;UKBB;UKBB;UKBB;UKBB;UKBB;UKBB;UKBB;UKBB;UKBB;UKBB;UKBB;UKBB;UKBB;UKBB;UKBB;UKBB;UKBB;UKBB;UKBB;UKBB;UKBB;UKBB;UKBB;UKBB;UKBB;UKBB;UKBB;	7:21599233	rs10950854	21572352;21571781;21599233;21584088;21584088;21584088;21447862;21447862;21631827;21451558;21680566;21631827;21680566;21631827;21447862;21451558;21680566;	rs73066485;rs66476925;rs10950854;rs2285947;rs2285947;rs2285947;rs55892601;rs55892601;rs73070437;rs76218671;rs10950865;rs73070437;rs10950865;rs73070437;rs55892601;rs76218671;rs10950865;	LDL_cholesterol;Total_cholesterol_levels;Total_cholesterol;LDL_cholesterol;Cholesterol;Apolipoprotein_B;Cholesterol;LDL_cholesterol;LDL_cholesterol;Apolipoprotein_B;LDL_cholesterol;Apolipoprotein_B;Apolipoprotein_B;Cholesterol;Apolipoprotein_B;LDL_cholesterol;Cholesterol;	Klarin_et_al.;Klarin_et_al.;Locke_et_al.;Sinnott-Armstrong_et_al.;Sinnott-Armstrong_et_al.;Sinnott-Armstrong_et_al.;Sinnott-Armstrong_et_al.;Sinnott-Armstrong_et_al.;Sinnott-Armstrong_et_al.;Sinnott-Armstrong_et_al.;Sinnott-Armstrong_et_al.;Sinnott-Armstrong_et_al.;Sinnott-Armstrong_et_al.;Sinnott-Armstrong_et_al.;Sinnott-Armstrong_et_al.;Sinnott-Armstrong_et_al.;Sinnott-Armstrong_et_al.;
7_5	7	20974610	22194705	Remnant-C	21611970	7:21611970:G:T	rs73066485	t	g	0.791	-0.0430758	0.00479764	2.744e-19	18.56	33	0.4245	No	DNAH11	DNAH11	Nearest gene	72	ApoB;ApoBbyApoA1;EstC;FAw6;FreeC;IDL-C;IDL-CE;IDL-FC;IDL-L;IDL-P;IDL-PL;IDL-TG;LA;LDL-C;LDL-TG;L-LDL-C;L-LDL-CE;L-LDL-CE_percent;L-LDL-C_percent;L-LDL-FC;L-LDL-L;L-LDL-P;L-LDL-PL;L-LDL-PL_percent;L-LDL-TG;L-VLDL-PL_percent;M-LDL-C;M-LDL-CE;M-LDL-CE_percent;M-LDL-FC;M-LDL-FC_percent;M-LDL-L;M-LDL-P;M-LDL-PL;M-LDL-PL_percent;M-LDL-TG;MUFA;M-VLDL-CE;M-VLDL-C_percent;PC;PUFA;Remnant-C;Serum-C;SFA;S-LDL-C;S-LDL-CE;S-LDL-CE_percent;S-LDL-C_percent;S-LDL-FC;S-LDL-FC_percent;S-LDL-L;S-LDL-P;S-LDL-PL;S-LDL-PL_percent;S-LDL-TG;SM;S-VLDL-C;S-VLDL-CE;S-VLDL-FC;TotCho;TotFA;TotPG;VLDL-C;XL-HDL-TG;XS-VLDL-C;XS-VLDL-CE;XS-VLDL-FC;XS-VLDL-L;XS-VLDL-P;XS-VLDL-PL;XXL-VLDL-CE_percent;XXL-VLDL-C_percent;	2	region_7_5_locus_1	intron_variant	NA	NA	NA	RX_STATIN (p=3.51374e-08);	Self-reported high cholesterol (Neale B 2017);	ApoB (Kettunen J 2016); Free cholesterol in large LDL (Kettunen J 2016); Phospholipids in IDL (Kettunen J 2016); Phospholipids in large LDL (Kettunen J 2016); Phospholipids in medium LDL (Kettunen J 2016); Total cholesterol in LDL (Kettunen J 2016); Total cholesterol in large LDL (Kettunen J 2016); Total cholesterol in medium LDL (Kettunen J 2016);	rs2285942;rs7786322;rs73064442;rs4722043;rs7786322;rs73064436;rs7786322;rs7787020;rs73066442;rs7786322;rs7786322;rs4639414;rs7787020;rs2285942;rs7787020;rs4639414;rs7787020;rs7787020;rs4639414;rs2285942;rs113293079;rs4639414;rs55708934;rs4639414;rs7786322;rs73066442;rs73064436;rs73066442;rs7786322;rs73066442;rs4639414;rs7787020;rs28459049;rs7786322;rs7786322;rs73066442;rs4639414;rs7787020;rs7787020;rs115529292;rs4639414;rs73066442;rs73066442;rs73066442;rs73066442;rs73064436;	Total_cholesterol_in_large_LDL;Total_cholesterol_in_medium_LDL;Phospholipids_in_large_LDL;ApoB;Total_cholesterol_in_LDL;Free_cholesterol_in_large_LDL;Free_cholesterol_in_IDL;Total_cholesterol_in_medium_LDL;Free_cholesterol_in_IDL;Phospholipids_in_large_LDL;Phospholipids_in_medium_LDL;Total_cholesterol_in_medium_LDL;Total_cholesterol_in_LDL;Free_cholesterol_in_large_LDL;Phospholipids_in_medium_LDL;Phospholipids_in_large_LDL;Phospholipids_in_large_LDL;Free_cholesterol_in_IDL;Total_cholesterol_in_LDL;Phospholipids_in_large_LDL;Phospholipids_in_large_LDL;Phospholipids_in_medium_LDL;Phospholipids_in_large_LDL;Free_cholesterol_in_IDL;Concentration_of_large_LDL_particles;Concentration_of_large_LDL_particles;Phospholipids_in_large_LDL;Free_cholesterol_in_large_LDL;Free_cholesterol_in_large_LDL;Total_cholesterol_in_large_LDL;Free_cholesterol_in_large_LDL;Free_cholesterol_in_large_LDL;Phospholipids_in_large_LDL;Total_cholesterol_in_large_LDL;Phospholipids_in_IDL;Phospholipids_in_IDL;Total_cholesterol_in_large_LDL;Total_cholesterol_in_large_LDL;Phospholipids_in_IDL;Phospholipids_in_large_LDL;Phospholipids_in_IDL;Total_cholesterol_in_medium_LDL;Phospholipids_in_medium_LDL;Phospholipids_in_large_LDL;Total_cholesterol_in_LDL;Total_cholesterol_in_large_LDL;	7:21560197;7:21560197;7:21567331;7:21567331;7:21571932;7:21571932;7:21576905;7:21576905;7:21577960;7:21577960;7:21582917;7:21582917;7:21582917;7:21582917;7:21585397;7:21585397;7:21585803;7:21585803;7:21586812;7:21586812;7:21588243;7:21588243;7:21588708;7:21588708;7:21589030;7:21589030;7:21589243;7:21589243;7:21589243;7:21589243;7:21589894;7:21589894;7:21589895;7:21589895;7:21591338;7:21591338;7:21592217;7:21592217;7:21592766;7:21592766;7:21592902;7:21592902;7:21592949;7:21592949;7:21592973;7:21592973;7:21593203;7:21593203;7:21593289;7:21593289;7:21593529;7:21593529;7:21593605;7:21593605;7:21595043;7:21595043;7:21595473;7:21595473;7:21595655;7:21595655;7:21596006;7:21596006;7:21597487;7:21597487;7:21597631;7:21597631;7:21598254;7:21598254;7:21598312;7:21598312;7:21598753;7:21598753;7:21599233;7:21599233;7:21599233;7:21599807;7:21599807;7:21600154;7:21600154;7:21600902;7:21600902;7:21600902;7:21600902;7:21601065;7:21601065;7:21601444;7:21601444;7:21601444;7:21601659;7:21601659;7:21602065;7:21602065;7:21602091;7:21602091;7:21603601;7:21603601;7:21603601;7:21603601;7:21603678;7:21603678;7:21603678;7:21603678;7:21604896;7:21604896;7:21604916;7:21604916;7:21605482;7:21605482;7:21605482;7:21605482;7:21605973;7:21605973;7:21606222;7:21606222;7:21607283;7:21607283;7:21607352;7:21607352;7:21607352;7:21607352;7:21609175;7:21609175;7:21609625;7:21609625;7:21611187;7:21611187;7:21611399;7:21611399;7:21611970;7:21611970;7:21612312;7:21612312;7:21612705;7:21612705;7:21612705;7:21612909;7:21612909;7:21612909;7:21613331;7:21613331;7:21613842;7:21613842;7:21614047;7:21614047;7:21614047;7:21614206;7:21614206;7:21614216;7:21614216;7:21615629;7:21615629;7:21615629;7:21615938;7:21615938;7:21615967;7:21615967;7:21616867;7:21616867;7:21616888;7:21616888;7:21617019;7:21617019;7:21617019;7:21618093;7:21618093;7:21618391;7:21618391;7:21627909;7:21627909;7:21627909;7:21629476;7:21629476;7:21630982;7:21630982;7:21630982;7:21632359;7:21632359;7:21632725;7:21632725;7:21633505;7:21633505;7:21636007;7:21636007;7:21637111;7:21637111;7:21637976;7:21637976;7:21638089;7:21638089;7:21643513;7:21643513;7:21644427;7:21644427;7:21647114;7:21647114;7:21649187;7:21649187;7:21649631;7:21649631;7:21649796;7:21649796;7:21649797;7:21649797;7:21649803;7:21649803;7:21649805;7:21649805;7:21649814;7:21649814;7:21650595;7:21650595;7:21652122;7:21652122;7:21652440;7:21652440;7:21653455;7:21653455;7:21653552;7:21653552;7:21653877;7:21653877;7:21666894;7:21666894;7:21667559;7:21667559;7:21670363;7:21670363;7:21670846;7:21670846;	rs73062380;rs73062380;rs28459049;rs28459049;rs111529171;rs111529171;rs55708934;rs55708934;rs10085881;rs10085881;rs2285942;rs2285942;rs2285942;rs2285942;rs73064436;rs73064436;rs62439330;rs62439330;rs73064442;rs73064442;rs6964767;rs6964767;rs113293079;rs113293079;rs4314550;rs4314550;rs4639414;rs4639414;rs4639414;rs4639414;rs77306873;rs77306873;rs78583796;rs78583796;rs73064474;rs73064474;rs56259611;rs56259611;rs7786322;rs7786322;rs7805641;rs7805641;rs7787020;rs7787020;rs73066442;rs73066442;rs73066446;rs73066446;rs62441663;rs62441663;rs201546758;rs201546758;rs73066450;rs73066450;rs3924043;rs3924043;rs12532465;rs12532465;rs56284737;rs56284737;rs67449539;rs67449539;rs59509802;rs59509802;rs59432272;rs59432272;rs68042167;rs68042167;rs397715752;rs397715752;rs56130071;rs56130071;rs10950854;rs10950854;rs10950854;rs73066466;rs73066466;rs4607494;rs4607494;rs4374884;rs4374884;rs4374884;rs4374884;rs35392204;rs35392204;rs11772101;rs11772101;rs11772101;rs150169808;rs150169808;rs57648913;rs57648913;rs58243822;rs58243822;rs10950856;rs10950856;rs10950856;rs10950856;rs5008148;rs5008148;rs5008148;rs5008148;rs10707078;rs10707078;rs4470903;rs4470903;rs7809080;rs7809080;rs7809080;rs7809080;rs55696093;rs55696093;rs11286266;rs11286266;rs55649657;rs55649657;rs12670798;rs12670798;rs12670798;rs12670798;rs56663505;rs56663505;rs56832849;rs56832849;rs73066481;rs73066481;rs66476925;rs66476925;rs73066485;rs73066485;rs73066486;rs73066486;rs12673820;rs12673820;rs12673820;rs12673863;rs12673863;rs12673863;rs55718143;rs55718143;rs56160141;rs56160141;rs11770323;rs11770323;rs11770323;rs145885140;rs145885140;rs140706591;rs140706591;rs12670286;rs12670286;rs12670286;rs7797607;rs7797607;rs73066492;rs73066492;rs6461583;rs6461583;rs6461584;rs6461584;rs6970667;rs6970667;rs6970667;rs12667186;rs12667186;rs398085629;rs398085629;rs3810897;rs3810897;rs3810897;rs73070429;rs73070429;rs4615458;rs4615458;rs4615458;rs9648277;rs9648277;rs73070444;rs73070444;rs1880304;rs1880304;rs73070456;rs73070456;rs2390541;rs2390541;rs60223493;rs60223493;rs68041068;rs68041068;rs2177519;rs2177519;rs66555372;rs66555372;rs7803149;rs7803149;rs10719108;rs10719108;rs1976885;rs1976885;rs1976886;rs1976886;rs2390543;rs2390543;rs2390544;rs2390544;rs2390545;rs2390545;rs1976887;rs1976887;rs58975834;rs58975834;rs57211517;rs57211517;rs17144783;rs17144783;rs7801945;rs7801945;rs113864677;rs113864677;rs66472379;rs66472379;rs67432224;rs67432224;rs66968075;rs66968075;rs4719668;rs4719668;rs2140584;rs2140584;	cholesterol;LDL_C;cholesterol;LDL_C;cholesterol;LDL_C;cholesterol;LDL_C;cholesterol;LDL_C;cholesterol;LDL;LDL_C;TC;cholesterol;LDL_C;cholesterol;LDL_C;cholesterol;LDL_C;cholesterol;LDL_C;cholesterol;LDL_C;cholesterol;LDL_C;cholesterol;LDL;LDL_C;TC;cholesterol;LDL_C;cholesterol;LDL_C;cholesterol;LDL_C;cholesterol;LDL_C;cholesterol;LDL_C;cholesterol;LDL_C;cholesterol;LDL_C;cholesterol;LDL_C;cholesterol;LDL_C;cholesterol;LDL_C;cholesterol;LDL_C;cholesterol;LDL_C;cholesterol;LDL_C;cholesterol;LDL_C;cholesterol;LDL_C;cholesterol;LDL_C;cholesterol;LDL_C;cholesterol;LDL_C;cholesterol;LDL_C;cholesterol;LDL_C;cholesterol;LDL_C;cholesterol;LDL_C;TC;cholesterol;LDL_C;cholesterol;LDL_C;cholesterol;LDL;LDL_C;TC;cholesterol;LDL_C;cholesterol;LDL_C;TC;cholesterol;LDL_C;cholesterol;LDL_C;cholesterol;LDL_C;cholesterol;LDL;LDL_C;TC;cholesterol;LDL;LDL_C;TC;cholesterol;LDL_C;cholesterol;LDL_C;cholesterol;LDL;LDL_C;TC;cholesterol;LDL_C;cholesterol;LDL_C;cholesterol;LDL_C;cholesterol;LDL;LDL_C;TC;cholesterol;LDL_C;cholesterol;LDL_C;cholesterol;LDL_C;cholesterol;LDL_C;cholesterol;LDL_C;cholesterol;LDL_C;cholesterol;LDL_C;TC;cholesterol;LDL_C;TC;cholesterol;LDL_C;cholesterol;LDL_C;cholesterol;LDL_C;TC;cholesterol;LDL_C;cholesterol;LDL_C;cholesterol;LDL_C;TC;cholesterol;LDL_C;cholesterol;LDL_C;cholesterol;LDL_C;cholesterol;LDL_C;cholesterol;LDL_C;TC;cholesterol;LDL_C;cholesterol;LDL_C;cholesterol;LDL_C;TC;cholesterol;LDL_C;cholesterol;LDL_C;TC;cholesterol;LDL_C;cholesterol;LDL_C;cholesterol;LDL_C;cholesterol;LDL_C;cholesterol;LDL_C;cholesterol;LDL_C;cholesterol;LDL_C;cholesterol;LDL_C;cholesterol;LDL_C;cholesterol;LDL_C;cholesterol;LDL_C;cholesterol;LDL_C;cholesterol;LDL_C;cholesterol;LDL_C;cholesterol;LDL_C;cholesterol;LDL_C;cholesterol;LDL_C;cholesterol;LDL_C;cholesterol;LDL_C;cholesterol;LDL_C;cholesterol;LDL_C;cholesterol;LDL_C;cholesterol;LDL_C;cholesterol;LDL_C;cholesterol;LDL_C;cholesterol;LDL_C;cholesterol;LDL_C;	UKBB;UKBB;UKBB;UKBB;UKBB;UKBB;UKBB;UKBB;UKBB;UKBB;UKBB;Willer_et_al_2013;UKBB;Willer_et_al_2013;UKBB;UKBB;UKBB;UKBB;UKBB;UKBB;UKBB;UKBB;UKBB;UKBB;UKBB;UKBB;UKBB;Willer_et_al_2013;UKBB;Willer_et_al_2013;UKBB;UKBB;UKBB;UKBB;UKBB;UKBB;UKBB;UKBB;UKBB;UKBB;UKBB;UKBB;UKBB;UKBB;UKBB;UKBB;UKBB;UKBB;UKBB;UKBB;UKBB;UKBB;UKBB;UKBB;UKBB;UKBB;UKBB;UKBB;UKBB;UKBB;UKBB;UKBB;UKBB;UKBB;UKBB;UKBB;UKBB;UKBB;UKBB;UKBB;UKBB;UKBB;UKBB;UKBB;Willer_et_al_2013;UKBB;UKBB;UKBB;UKBB;UKBB;Willer_et_al_2013;UKBB;Willer_et_al_2013;UKBB;UKBB;UKBB;UKBB;Willer_et_al_2013;UKBB;UKBB;UKBB;UKBB;UKBB;UKBB;UKBB;Willer_et_al_2013;UKBB;Willer_et_al_2013;UKBB;Willer_et_al_2013;UKBB;Willer_et_al_2013;UKBB;UKBB;UKBB;UKBB;UKBB;Willer_et_al_2013;UKBB;Willer_et_al_2013;UKBB;UKBB;UKBB;UKBB;UKBB;UKBB;UKBB;Willer_et_al_2013;UKBB;Willer_et_al_2013;UKBB;UKBB;UKBB;UKBB;UKBB;UKBB;UKBB;UKBB;UKBB;UKBB;UKBB;UKBB;UKBB;UKBB;Willer_et_al_2013;UKBB;UKBB;Willer_et_al_2013;UKBB;UKBB;UKBB;UKBB;UKBB;UKBB;Willer_et_al_2013;UKBB;UKBB;UKBB;UKBB;UKBB;UKBB;Willer_et_al_2013;UKBB;UKBB;UKBB;UKBB;UKBB;UKBB;UKBB;UKBB;UKBB;UKBB;Willer_et_al_2013;UKBB;UKBB;UKBB;UKBB;UKBB;UKBB;Willer_et_al_2013;UKBB;UKBB;UKBB;UKBB;Willer_et_al_2013;UKBB;UKBB;UKBB;UKBB;UKBB;UKBB;UKBB;UKBB;UKBB;UKBB;UKBB;UKBB;UKBB;UKBB;UKBB;UKBB;UKBB;UKBB;UKBB;UKBB;UKBB;UKBB;UKBB;UKBB;UKBB;UKBB;UKBB;UKBB;UKBB;UKBB;UKBB;UKBB;UKBB;UKBB;UKBB;UKBB;UKBB;UKBB;UKBB;UKBB;UKBB;UKBB;UKBB;UKBB;UKBB;UKBB;UKBB;UKBB;UKBB;UKBB;UKBB;UKBB;UKBB;UKBB;	7:21599233	rs10950854	21572352;21571781;21599233;21584088;21584088;21584088;21447862;21447862;21631827;21451558;21680566;21631827;21680566;21631827;21447862;21451558;21680566;	rs73066485;rs66476925;rs10950854;rs2285947;rs2285947;rs2285947;rs55892601;rs55892601;rs73070437;rs76218671;rs10950865;rs73070437;rs10950865;rs73070437;rs55892601;rs76218671;rs10950865;	LDL_cholesterol;Total_cholesterol_levels;Total_cholesterol;LDL_cholesterol;Cholesterol;Apolipoprotein_B;Cholesterol;LDL_cholesterol;LDL_cholesterol;Apolipoprotein_B;LDL_cholesterol;Apolipoprotein_B;Apolipoprotein_B;Cholesterol;Apolipoprotein_B;LDL_cholesterol;Cholesterol;	Klarin_et_al.;Klarin_et_al.;Locke_et_al.;Sinnott-Armstrong_et_al.;Sinnott-Armstrong_et_al.;Sinnott-Armstrong_et_al.;Sinnott-Armstrong_et_al.;Sinnott-Armstrong_et_al.;Sinnott-Armstrong_et_al.;Sinnott-Armstrong_et_al.;Sinnott-Armstrong_et_al.;Sinnott-Armstrong_et_al.;Sinnott-Armstrong_et_al.;Sinnott-Armstrong_et_al.;Sinnott-Armstrong_et_al.;Sinnott-Armstrong_et_al.;Sinnott-Armstrong_et_al.;
7_5	7	20974610	22194705	XS-VLDL-P	21611970	7:21611970:G:T	rs73066485	t	g	0.7912	-0.0431666	0.00482744	3.825e-19	18.42	32	0.3468	No	DNAH11	DNAH11	Nearest gene	72	ApoB;ApoBbyApoA1;EstC;FAw6;FreeC;IDL-C;IDL-CE;IDL-FC;IDL-L;IDL-P;IDL-PL;IDL-TG;LA;LDL-C;LDL-TG;L-LDL-C;L-LDL-CE;L-LDL-CE_percent;L-LDL-C_percent;L-LDL-FC;L-LDL-L;L-LDL-P;L-LDL-PL;L-LDL-PL_percent;L-LDL-TG;L-VLDL-PL_percent;M-LDL-C;M-LDL-CE;M-LDL-CE_percent;M-LDL-FC;M-LDL-FC_percent;M-LDL-L;M-LDL-P;M-LDL-PL;M-LDL-PL_percent;M-LDL-TG;MUFA;M-VLDL-CE;M-VLDL-C_percent;PC;PUFA;Remnant-C;Serum-C;SFA;S-LDL-C;S-LDL-CE;S-LDL-CE_percent;S-LDL-C_percent;S-LDL-FC;S-LDL-FC_percent;S-LDL-L;S-LDL-P;S-LDL-PL;S-LDL-PL_percent;S-LDL-TG;SM;S-VLDL-C;S-VLDL-CE;S-VLDL-FC;TotCho;TotFA;TotPG;VLDL-C;XL-HDL-TG;XS-VLDL-C;XS-VLDL-CE;XS-VLDL-FC;XS-VLDL-L;XS-VLDL-P;XS-VLDL-PL;XXL-VLDL-CE_percent;XXL-VLDL-C_percent;	2	region_7_5_locus_1	intron_variant	NA	NA	NA	RX_STATIN (p=3.51374e-08);	Self-reported high cholesterol (Neale B 2017);	ApoB (Kettunen J 2016); Free cholesterol in large LDL (Kettunen J 2016); Phospholipids in IDL (Kettunen J 2016); Phospholipids in large LDL (Kettunen J 2016); Phospholipids in medium LDL (Kettunen J 2016); Total cholesterol in LDL (Kettunen J 2016); Total cholesterol in large LDL (Kettunen J 2016); Total cholesterol in medium LDL (Kettunen J 2016);	rs2285942;rs7786322;rs73064442;rs4722043;rs7786322;rs73064436;rs7786322;rs7787020;rs73066442;rs7786322;rs7786322;rs4639414;rs7787020;rs2285942;rs7787020;rs4639414;rs7787020;rs7787020;rs4639414;rs2285942;rs113293079;rs4639414;rs55708934;rs4639414;rs7786322;rs73066442;rs73064436;rs73066442;rs7786322;rs73066442;rs4639414;rs7787020;rs28459049;rs7786322;rs7786322;rs73066442;rs4639414;rs7787020;rs7787020;rs115529292;rs4639414;rs73066442;rs73066442;rs73066442;rs73066442;rs73064436;	Total_cholesterol_in_large_LDL;Total_cholesterol_in_medium_LDL;Phospholipids_in_large_LDL;ApoB;Total_cholesterol_in_LDL;Free_cholesterol_in_large_LDL;Free_cholesterol_in_IDL;Total_cholesterol_in_medium_LDL;Free_cholesterol_in_IDL;Phospholipids_in_large_LDL;Phospholipids_in_medium_LDL;Total_cholesterol_in_medium_LDL;Total_cholesterol_in_LDL;Free_cholesterol_in_large_LDL;Phospholipids_in_medium_LDL;Phospholipids_in_large_LDL;Phospholipids_in_large_LDL;Free_cholesterol_in_IDL;Total_cholesterol_in_LDL;Phospholipids_in_large_LDL;Phospholipids_in_large_LDL;Phospholipids_in_medium_LDL;Phospholipids_in_large_LDL;Free_cholesterol_in_IDL;Concentration_of_large_LDL_particles;Concentration_of_large_LDL_particles;Phospholipids_in_large_LDL;Free_cholesterol_in_large_LDL;Free_cholesterol_in_large_LDL;Total_cholesterol_in_large_LDL;Free_cholesterol_in_large_LDL;Free_cholesterol_in_large_LDL;Phospholipids_in_large_LDL;Total_cholesterol_in_large_LDL;Phospholipids_in_IDL;Phospholipids_in_IDL;Total_cholesterol_in_large_LDL;Total_cholesterol_in_large_LDL;Phospholipids_in_IDL;Phospholipids_in_large_LDL;Phospholipids_in_IDL;Total_cholesterol_in_medium_LDL;Phospholipids_in_medium_LDL;Phospholipids_in_large_LDL;Total_cholesterol_in_LDL;Total_cholesterol_in_large_LDL;	7:21560197;7:21560197;7:21567331;7:21567331;7:21571932;7:21571932;7:21576905;7:21576905;7:21577960;7:21577960;7:21582917;7:21582917;7:21582917;7:21582917;7:21585397;7:21585397;7:21585803;7:21585803;7:21586812;7:21586812;7:21588243;7:21588243;7:21588708;7:21588708;7:21589030;7:21589030;7:21589243;7:21589243;7:21589243;7:21589243;7:21589894;7:21589894;7:21589895;7:21589895;7:21591338;7:21591338;7:21592217;7:21592217;7:21592766;7:21592766;7:21592902;7:21592902;7:21592949;7:21592949;7:21592973;7:21592973;7:21593203;7:21593203;7:21593289;7:21593289;7:21593529;7:21593529;7:21593605;7:21593605;7:21595043;7:21595043;7:21595473;7:21595473;7:21595655;7:21595655;7:21596006;7:21596006;7:21597487;7:21597487;7:21597631;7:21597631;7:21598254;7:21598254;7:21598312;7:21598312;7:21598753;7:21598753;7:21599233;7:21599233;7:21599233;7:21599807;7:21599807;7:21600154;7:21600154;7:21600902;7:21600902;7:21600902;7:21600902;7:21601065;7:21601065;7:21601444;7:21601444;7:21601444;7:21601659;7:21601659;7:21602065;7:21602065;7:21602091;7:21602091;7:21603601;7:21603601;7:21603601;7:21603601;7:21603678;7:21603678;7:21603678;7:21603678;7:21604896;7:21604896;7:21604916;7:21604916;7:21605482;7:21605482;7:21605482;7:21605482;7:21605973;7:21605973;7:21606222;7:21606222;7:21607283;7:21607283;7:21607352;7:21607352;7:21607352;7:21607352;7:21609175;7:21609175;7:21609625;7:21609625;7:21611187;7:21611187;7:21611399;7:21611399;7:21611970;7:21611970;7:21612312;7:21612312;7:21612705;7:21612705;7:21612705;7:21612909;7:21612909;7:21612909;7:21613331;7:21613331;7:21613842;7:21613842;7:21614047;7:21614047;7:21614047;7:21614206;7:21614206;7:21614216;7:21614216;7:21615629;7:21615629;7:21615629;7:21615938;7:21615938;7:21615967;7:21615967;7:21616867;7:21616867;7:21616888;7:21616888;7:21617019;7:21617019;7:21617019;7:21618093;7:21618093;7:21618391;7:21618391;7:21627909;7:21627909;7:21627909;7:21629476;7:21629476;7:21630982;7:21630982;7:21630982;7:21632359;7:21632359;7:21632725;7:21632725;7:21633505;7:21633505;7:21636007;7:21636007;7:21637111;7:21637111;7:21637976;7:21637976;7:21638089;7:21638089;7:21643513;7:21643513;7:21644427;7:21644427;7:21647114;7:21647114;7:21649187;7:21649187;7:21649631;7:21649631;7:21649796;7:21649796;7:21649797;7:21649797;7:21649803;7:21649803;7:21649805;7:21649805;7:21649814;7:21649814;7:21650595;7:21650595;7:21652122;7:21652122;7:21652440;7:21652440;7:21653455;7:21653455;7:21653552;7:21653552;7:21653877;7:21653877;7:21666894;7:21666894;7:21667559;7:21667559;7:21670363;7:21670363;7:21670846;7:21670846;	rs73062380;rs73062380;rs28459049;rs28459049;rs111529171;rs111529171;rs55708934;rs55708934;rs10085881;rs10085881;rs2285942;rs2285942;rs2285942;rs2285942;rs73064436;rs73064436;rs62439330;rs62439330;rs73064442;rs73064442;rs6964767;rs6964767;rs113293079;rs113293079;rs4314550;rs4314550;rs4639414;rs4639414;rs4639414;rs4639414;rs77306873;rs77306873;rs78583796;rs78583796;rs73064474;rs73064474;rs56259611;rs56259611;rs7786322;rs7786322;rs7805641;rs7805641;rs7787020;rs7787020;rs73066442;rs73066442;rs73066446;rs73066446;rs62441663;rs62441663;rs201546758;rs201546758;rs73066450;rs73066450;rs3924043;rs3924043;rs12532465;rs12532465;rs56284737;rs56284737;rs67449539;rs67449539;rs59509802;rs59509802;rs59432272;rs59432272;rs68042167;rs68042167;rs397715752;rs397715752;rs56130071;rs56130071;rs10950854;rs10950854;rs10950854;rs73066466;rs73066466;rs4607494;rs4607494;rs4374884;rs4374884;rs4374884;rs4374884;rs35392204;rs35392204;rs11772101;rs11772101;rs11772101;rs150169808;rs150169808;rs57648913;rs57648913;rs58243822;rs58243822;rs10950856;rs10950856;rs10950856;rs10950856;rs5008148;rs5008148;rs5008148;rs5008148;rs10707078;rs10707078;rs4470903;rs4470903;rs7809080;rs7809080;rs7809080;rs7809080;rs55696093;rs55696093;rs11286266;rs11286266;rs55649657;rs55649657;rs12670798;rs12670798;rs12670798;rs12670798;rs56663505;rs56663505;rs56832849;rs56832849;rs73066481;rs73066481;rs66476925;rs66476925;rs73066485;rs73066485;rs73066486;rs73066486;rs12673820;rs12673820;rs12673820;rs12673863;rs12673863;rs12673863;rs55718143;rs55718143;rs56160141;rs56160141;rs11770323;rs11770323;rs11770323;rs145885140;rs145885140;rs140706591;rs140706591;rs12670286;rs12670286;rs12670286;rs7797607;rs7797607;rs73066492;rs73066492;rs6461583;rs6461583;rs6461584;rs6461584;rs6970667;rs6970667;rs6970667;rs12667186;rs12667186;rs398085629;rs398085629;rs3810897;rs3810897;rs3810897;rs73070429;rs73070429;rs4615458;rs4615458;rs4615458;rs9648277;rs9648277;rs73070444;rs73070444;rs1880304;rs1880304;rs73070456;rs73070456;rs2390541;rs2390541;rs60223493;rs60223493;rs68041068;rs68041068;rs2177519;rs2177519;rs66555372;rs66555372;rs7803149;rs7803149;rs10719108;rs10719108;rs1976885;rs1976885;rs1976886;rs1976886;rs2390543;rs2390543;rs2390544;rs2390544;rs2390545;rs2390545;rs1976887;rs1976887;rs58975834;rs58975834;rs57211517;rs57211517;rs17144783;rs17144783;rs7801945;rs7801945;rs113864677;rs113864677;rs66472379;rs66472379;rs67432224;rs67432224;rs66968075;rs66968075;rs4719668;rs4719668;rs2140584;rs2140584;	cholesterol;LDL_C;cholesterol;LDL_C;cholesterol;LDL_C;cholesterol;LDL_C;cholesterol;LDL_C;cholesterol;LDL;LDL_C;TC;cholesterol;LDL_C;cholesterol;LDL_C;cholesterol;LDL_C;cholesterol;LDL_C;cholesterol;LDL_C;cholesterol;LDL_C;cholesterol;LDL;LDL_C;TC;cholesterol;LDL_C;cholesterol;LDL_C;cholesterol;LDL_C;cholesterol;LDL_C;cholesterol;LDL_C;cholesterol;LDL_C;cholesterol;LDL_C;cholesterol;LDL_C;cholesterol;LDL_C;cholesterol;LDL_C;cholesterol;LDL_C;cholesterol;LDL_C;cholesterol;LDL_C;cholesterol;LDL_C;cholesterol;LDL_C;cholesterol;LDL_C;cholesterol;LDL_C;cholesterol;LDL_C;cholesterol;LDL_C;cholesterol;LDL_C;cholesterol;LDL_C;cholesterol;LDL_C;TC;cholesterol;LDL_C;cholesterol;LDL_C;cholesterol;LDL;LDL_C;TC;cholesterol;LDL_C;cholesterol;LDL_C;TC;cholesterol;LDL_C;cholesterol;LDL_C;cholesterol;LDL_C;cholesterol;LDL;LDL_C;TC;cholesterol;LDL;LDL_C;TC;cholesterol;LDL_C;cholesterol;LDL_C;cholesterol;LDL;LDL_C;TC;cholesterol;LDL_C;cholesterol;LDL_C;cholesterol;LDL_C;cholesterol;LDL;LDL_C;TC;cholesterol;LDL_C;cholesterol;LDL_C;cholesterol;LDL_C;cholesterol;LDL_C;cholesterol;LDL_C;cholesterol;LDL_C;cholesterol;LDL_C;TC;cholesterol;LDL_C;TC;cholesterol;LDL_C;cholesterol;LDL_C;cholesterol;LDL_C;TC;cholesterol;LDL_C;cholesterol;LDL_C;cholesterol;LDL_C;TC;cholesterol;LDL_C;cholesterol;LDL_C;cholesterol;LDL_C;cholesterol;LDL_C;cholesterol;LDL_C;TC;cholesterol;LDL_C;cholesterol;LDL_C;cholesterol;LDL_C;TC;cholesterol;LDL_C;cholesterol;LDL_C;TC;cholesterol;LDL_C;cholesterol;LDL_C;cholesterol;LDL_C;cholesterol;LDL_C;cholesterol;LDL_C;cholesterol;LDL_C;cholesterol;LDL_C;cholesterol;LDL_C;cholesterol;LDL_C;cholesterol;LDL_C;cholesterol;LDL_C;cholesterol;LDL_C;cholesterol;LDL_C;cholesterol;LDL_C;cholesterol;LDL_C;cholesterol;LDL_C;cholesterol;LDL_C;cholesterol;LDL_C;cholesterol;LDL_C;cholesterol;LDL_C;cholesterol;LDL_C;cholesterol;LDL_C;cholesterol;LDL_C;cholesterol;LDL_C;cholesterol;LDL_C;cholesterol;LDL_C;cholesterol;LDL_C;	UKBB;UKBB;UKBB;UKBB;UKBB;UKBB;UKBB;UKBB;UKBB;UKBB;UKBB;Willer_et_al_2013;UKBB;Willer_et_al_2013;UKBB;UKBB;UKBB;UKBB;UKBB;UKBB;UKBB;UKBB;UKBB;UKBB;UKBB;UKBB;UKBB;Willer_et_al_2013;UKBB;Willer_et_al_2013;UKBB;UKBB;UKBB;UKBB;UKBB;UKBB;UKBB;UKBB;UKBB;UKBB;UKBB;UKBB;UKBB;UKBB;UKBB;UKBB;UKBB;UKBB;UKBB;UKBB;UKBB;UKBB;UKBB;UKBB;UKBB;UKBB;UKBB;UKBB;UKBB;UKBB;UKBB;UKBB;UKBB;UKBB;UKBB;UKBB;UKBB;UKBB;UKBB;UKBB;UKBB;UKBB;UKBB;UKBB;Willer_et_al_2013;UKBB;UKBB;UKBB;UKBB;UKBB;Willer_et_al_2013;UKBB;Willer_et_al_2013;UKBB;UKBB;UKBB;UKBB;Willer_et_al_2013;UKBB;UKBB;UKBB;UKBB;UKBB;UKBB;UKBB;Willer_et_al_2013;UKBB;Willer_et_al_2013;UKBB;Willer_et_al_2013;UKBB;Willer_et_al_2013;UKBB;UKBB;UKBB;UKBB;UKBB;Willer_et_al_2013;UKBB;Willer_et_al_2013;UKBB;UKBB;UKBB;UKBB;UKBB;UKBB;UKBB;Willer_et_al_2013;UKBB;Willer_et_al_2013;UKBB;UKBB;UKBB;UKBB;UKBB;UKBB;UKBB;UKBB;UKBB;UKBB;UKBB;UKBB;UKBB;UKBB;Willer_et_al_2013;UKBB;UKBB;Willer_et_al_2013;UKBB;UKBB;UKBB;UKBB;UKBB;UKBB;Willer_et_al_2013;UKBB;UKBB;UKBB;UKBB;UKBB;UKBB;Willer_et_al_2013;UKBB;UKBB;UKBB;UKBB;UKBB;UKBB;UKBB;UKBB;UKBB;UKBB;Willer_et_al_2013;UKBB;UKBB;UKBB;UKBB;UKBB;UKBB;Willer_et_al_2013;UKBB;UKBB;UKBB;UKBB;Willer_et_al_2013;UKBB;UKBB;UKBB;UKBB;UKBB;UKBB;UKBB;UKBB;UKBB;UKBB;UKBB;UKBB;UKBB;UKBB;UKBB;UKBB;UKBB;UKBB;UKBB;UKBB;UKBB;UKBB;UKBB;UKBB;UKBB;UKBB;UKBB;UKBB;UKBB;UKBB;UKBB;UKBB;UKBB;UKBB;UKBB;UKBB;UKBB;UKBB;UKBB;UKBB;UKBB;UKBB;UKBB;UKBB;UKBB;UKBB;UKBB;UKBB;UKBB;UKBB;UKBB;UKBB;UKBB;UKBB;	7:21599233	rs10950854	21572352;21571781;21599233;21584088;21584088;21584088;21447862;21447862;21631827;21451558;21680566;21631827;21680566;21631827;21447862;21451558;21680566;	rs73066485;rs66476925;rs10950854;rs2285947;rs2285947;rs2285947;rs55892601;rs55892601;rs73070437;rs76218671;rs10950865;rs73070437;rs10950865;rs73070437;rs55892601;rs76218671;rs10950865;	LDL_cholesterol;Total_cholesterol_levels;Total_cholesterol;LDL_cholesterol;Cholesterol;Apolipoprotein_B;Cholesterol;LDL_cholesterol;LDL_cholesterol;Apolipoprotein_B;LDL_cholesterol;Apolipoprotein_B;Apolipoprotein_B;Cholesterol;Apolipoprotein_B;LDL_cholesterol;Cholesterol;	Klarin_et_al.;Klarin_et_al.;Locke_et_al.;Sinnott-Armstrong_et_al.;Sinnott-Armstrong_et_al.;Sinnott-Armstrong_et_al.;Sinnott-Armstrong_et_al.;Sinnott-Armstrong_et_al.;Sinnott-Armstrong_et_al.;Sinnott-Armstrong_et_al.;Sinnott-Armstrong_et_al.;Sinnott-Armstrong_et_al.;Sinnott-Armstrong_et_al.;Sinnott-Armstrong_et_al.;Sinnott-Armstrong_et_al.;Sinnott-Armstrong_et_al.;Sinnott-Armstrong_et_al.;
7_5	7	20974610	22194705	S-LDL-C	21611970	7:21611970:G:T	rs73066485	t	g	0.7909	-0.0428744	0.00482133	5.967e-19	18.22	33	0.4011	No	DNAH11	DNAH11	Nearest gene	72	ApoB;ApoBbyApoA1;EstC;FAw6;FreeC;IDL-C;IDL-CE;IDL-FC;IDL-L;IDL-P;IDL-PL;IDL-TG;LA;LDL-C;LDL-TG;L-LDL-C;L-LDL-CE;L-LDL-CE_percent;L-LDL-C_percent;L-LDL-FC;L-LDL-L;L-LDL-P;L-LDL-PL;L-LDL-PL_percent;L-LDL-TG;L-VLDL-PL_percent;M-LDL-C;M-LDL-CE;M-LDL-CE_percent;M-LDL-FC;M-LDL-FC_percent;M-LDL-L;M-LDL-P;M-LDL-PL;M-LDL-PL_percent;M-LDL-TG;MUFA;M-VLDL-CE;M-VLDL-C_percent;PC;PUFA;Remnant-C;Serum-C;SFA;S-LDL-C;S-LDL-CE;S-LDL-CE_percent;S-LDL-C_percent;S-LDL-FC;S-LDL-FC_percent;S-LDL-L;S-LDL-P;S-LDL-PL;S-LDL-PL_percent;S-LDL-TG;SM;S-VLDL-C;S-VLDL-CE;S-VLDL-FC;TotCho;TotFA;TotPG;VLDL-C;XL-HDL-TG;XS-VLDL-C;XS-VLDL-CE;XS-VLDL-FC;XS-VLDL-L;XS-VLDL-P;XS-VLDL-PL;XXL-VLDL-CE_percent;XXL-VLDL-C_percent;	2	region_7_5_locus_1	intron_variant	NA	NA	NA	RX_STATIN (p=3.51374e-08);	Self-reported high cholesterol (Neale B 2017);	ApoB (Kettunen J 2016); Free cholesterol in large LDL (Kettunen J 2016); Phospholipids in IDL (Kettunen J 2016); Phospholipids in large LDL (Kettunen J 2016); Phospholipids in medium LDL (Kettunen J 2016); Total cholesterol in LDL (Kettunen J 2016); Total cholesterol in large LDL (Kettunen J 2016); Total cholesterol in medium LDL (Kettunen J 2016);	rs2285942;rs7786322;rs73064442;rs4722043;rs7786322;rs73064436;rs7786322;rs7787020;rs73066442;rs7786322;rs7786322;rs4639414;rs7787020;rs2285942;rs7787020;rs4639414;rs7787020;rs7787020;rs4639414;rs2285942;rs113293079;rs4639414;rs55708934;rs4639414;rs7786322;rs73066442;rs73064436;rs73066442;rs7786322;rs73066442;rs4639414;rs7787020;rs28459049;rs7786322;rs7786322;rs73066442;rs4639414;rs7787020;rs7787020;rs115529292;rs4639414;rs73066442;rs73066442;rs73066442;rs73066442;rs73064436;	Total_cholesterol_in_large_LDL;Total_cholesterol_in_medium_LDL;Phospholipids_in_large_LDL;ApoB;Total_cholesterol_in_LDL;Free_cholesterol_in_large_LDL;Free_cholesterol_in_IDL;Total_cholesterol_in_medium_LDL;Free_cholesterol_in_IDL;Phospholipids_in_large_LDL;Phospholipids_in_medium_LDL;Total_cholesterol_in_medium_LDL;Total_cholesterol_in_LDL;Free_cholesterol_in_large_LDL;Phospholipids_in_medium_LDL;Phospholipids_in_large_LDL;Phospholipids_in_large_LDL;Free_cholesterol_in_IDL;Total_cholesterol_in_LDL;Phospholipids_in_large_LDL;Phospholipids_in_large_LDL;Phospholipids_in_medium_LDL;Phospholipids_in_large_LDL;Free_cholesterol_in_IDL;Concentration_of_large_LDL_particles;Concentration_of_large_LDL_particles;Phospholipids_in_large_LDL;Free_cholesterol_in_large_LDL;Free_cholesterol_in_large_LDL;Total_cholesterol_in_large_LDL;Free_cholesterol_in_large_LDL;Free_cholesterol_in_large_LDL;Phospholipids_in_large_LDL;Total_cholesterol_in_large_LDL;Phospholipids_in_IDL;Phospholipids_in_IDL;Total_cholesterol_in_large_LDL;Total_cholesterol_in_large_LDL;Phospholipids_in_IDL;Phospholipids_in_large_LDL;Phospholipids_in_IDL;Total_cholesterol_in_medium_LDL;Phospholipids_in_medium_LDL;Phospholipids_in_large_LDL;Total_cholesterol_in_LDL;Total_cholesterol_in_large_LDL;	7:21560197;7:21560197;7:21567331;7:21567331;7:21571932;7:21571932;7:21576905;7:21576905;7:21577960;7:21577960;7:21582917;7:21582917;7:21582917;7:21582917;7:21585397;7:21585397;7:21585803;7:21585803;7:21586812;7:21586812;7:21588243;7:21588243;7:21588708;7:21588708;7:21589030;7:21589030;7:21589243;7:21589243;7:21589243;7:21589243;7:21589894;7:21589894;7:21589895;7:21589895;7:21591338;7:21591338;7:21592217;7:21592217;7:21592766;7:21592766;7:21592902;7:21592902;7:21592949;7:21592949;7:21592973;7:21592973;7:21593203;7:21593203;7:21593289;7:21593289;7:21593529;7:21593529;7:21593605;7:21593605;7:21595043;7:21595043;7:21595473;7:21595473;7:21595655;7:21595655;7:21596006;7:21596006;7:21597487;7:21597487;7:21597631;7:21597631;7:21598254;7:21598254;7:21598312;7:21598312;7:21598753;7:21598753;7:21599233;7:21599233;7:21599233;7:21599807;7:21599807;7:21600154;7:21600154;7:21600902;7:21600902;7:21600902;7:21600902;7:21601065;7:21601065;7:21601444;7:21601444;7:21601444;7:21601659;7:21601659;7:21602065;7:21602065;7:21602091;7:21602091;7:21603601;7:21603601;7:21603601;7:21603601;7:21603678;7:21603678;7:21603678;7:21603678;7:21604896;7:21604896;7:21604916;7:21604916;7:21605482;7:21605482;7:21605482;7:21605482;7:21605973;7:21605973;7:21606222;7:21606222;7:21607283;7:21607283;7:21607352;7:21607352;7:21607352;7:21607352;7:21609175;7:21609175;7:21609625;7:21609625;7:21611187;7:21611187;7:21611399;7:21611399;7:21611970;7:21611970;7:21612312;7:21612312;7:21612705;7:21612705;7:21612705;7:21612909;7:21612909;7:21612909;7:21613331;7:21613331;7:21613842;7:21613842;7:21614047;7:21614047;7:21614047;7:21614206;7:21614206;7:21614216;7:21614216;7:21615629;7:21615629;7:21615629;7:21615938;7:21615938;7:21615967;7:21615967;7:21616867;7:21616867;7:21616888;7:21616888;7:21617019;7:21617019;7:21617019;7:21618093;7:21618093;7:21618391;7:21618391;7:21627909;7:21627909;7:21627909;7:21629476;7:21629476;7:21630982;7:21630982;7:21630982;7:21632359;7:21632359;7:21632725;7:21632725;7:21633505;7:21633505;7:21636007;7:21636007;7:21637111;7:21637111;7:21637976;7:21637976;7:21638089;7:21638089;7:21643513;7:21643513;7:21644427;7:21644427;7:21647114;7:21647114;7:21649187;7:21649187;7:21649631;7:21649631;7:21649796;7:21649796;7:21649797;7:21649797;7:21649803;7:21649803;7:21649805;7:21649805;7:21649814;7:21649814;7:21650595;7:21650595;7:21652122;7:21652122;7:21652440;7:21652440;7:21653455;7:21653455;7:21653552;7:21653552;7:21653877;7:21653877;7:21666894;7:21666894;7:21667559;7:21667559;7:21670363;7:21670363;7:21670846;7:21670846;	rs73062380;rs73062380;rs28459049;rs28459049;rs111529171;rs111529171;rs55708934;rs55708934;rs10085881;rs10085881;rs2285942;rs2285942;rs2285942;rs2285942;rs73064436;rs73064436;rs62439330;rs62439330;rs73064442;rs73064442;rs6964767;rs6964767;rs113293079;rs113293079;rs4314550;rs4314550;rs4639414;rs4639414;rs4639414;rs4639414;rs77306873;rs77306873;rs78583796;rs78583796;rs73064474;rs73064474;rs56259611;rs56259611;rs7786322;rs7786322;rs7805641;rs7805641;rs7787020;rs7787020;rs73066442;rs73066442;rs73066446;rs73066446;rs62441663;rs62441663;rs201546758;rs201546758;rs73066450;rs73066450;rs3924043;rs3924043;rs12532465;rs12532465;rs56284737;rs56284737;rs67449539;rs67449539;rs59509802;rs59509802;rs59432272;rs59432272;rs68042167;rs68042167;rs397715752;rs397715752;rs56130071;rs56130071;rs10950854;rs10950854;rs10950854;rs73066466;rs73066466;rs4607494;rs4607494;rs4374884;rs4374884;rs4374884;rs4374884;rs35392204;rs35392204;rs11772101;rs11772101;rs11772101;rs150169808;rs150169808;rs57648913;rs57648913;rs58243822;rs58243822;rs10950856;rs10950856;rs10950856;rs10950856;rs5008148;rs5008148;rs5008148;rs5008148;rs10707078;rs10707078;rs4470903;rs4470903;rs7809080;rs7809080;rs7809080;rs7809080;rs55696093;rs55696093;rs11286266;rs11286266;rs55649657;rs55649657;rs12670798;rs12670798;rs12670798;rs12670798;rs56663505;rs56663505;rs56832849;rs56832849;rs73066481;rs73066481;rs66476925;rs66476925;rs73066485;rs73066485;rs73066486;rs73066486;rs12673820;rs12673820;rs12673820;rs12673863;rs12673863;rs12673863;rs55718143;rs55718143;rs56160141;rs56160141;rs11770323;rs11770323;rs11770323;rs145885140;rs145885140;rs140706591;rs140706591;rs12670286;rs12670286;rs12670286;rs7797607;rs7797607;rs73066492;rs73066492;rs6461583;rs6461583;rs6461584;rs6461584;rs6970667;rs6970667;rs6970667;rs12667186;rs12667186;rs398085629;rs398085629;rs3810897;rs3810897;rs3810897;rs73070429;rs73070429;rs4615458;rs4615458;rs4615458;rs9648277;rs9648277;rs73070444;rs73070444;rs1880304;rs1880304;rs73070456;rs73070456;rs2390541;rs2390541;rs60223493;rs60223493;rs68041068;rs68041068;rs2177519;rs2177519;rs66555372;rs66555372;rs7803149;rs7803149;rs10719108;rs10719108;rs1976885;rs1976885;rs1976886;rs1976886;rs2390543;rs2390543;rs2390544;rs2390544;rs2390545;rs2390545;rs1976887;rs1976887;rs58975834;rs58975834;rs57211517;rs57211517;rs17144783;rs17144783;rs7801945;rs7801945;rs113864677;rs113864677;rs66472379;rs66472379;rs67432224;rs67432224;rs66968075;rs66968075;rs4719668;rs4719668;rs2140584;rs2140584;	cholesterol;LDL_C;cholesterol;LDL_C;cholesterol;LDL_C;cholesterol;LDL_C;cholesterol;LDL_C;cholesterol;LDL;LDL_C;TC;cholesterol;LDL_C;cholesterol;LDL_C;cholesterol;LDL_C;cholesterol;LDL_C;cholesterol;LDL_C;cholesterol;LDL_C;cholesterol;LDL;LDL_C;TC;cholesterol;LDL_C;cholesterol;LDL_C;cholesterol;LDL_C;cholesterol;LDL_C;cholesterol;LDL_C;cholesterol;LDL_C;cholesterol;LDL_C;cholesterol;LDL_C;cholesterol;LDL_C;cholesterol;LDL_C;cholesterol;LDL_C;cholesterol;LDL_C;cholesterol;LDL_C;cholesterol;LDL_C;cholesterol;LDL_C;cholesterol;LDL_C;cholesterol;LDL_C;cholesterol;LDL_C;cholesterol;LDL_C;cholesterol;LDL_C;cholesterol;LDL_C;cholesterol;LDL_C;TC;cholesterol;LDL_C;cholesterol;LDL_C;cholesterol;LDL;LDL_C;TC;cholesterol;LDL_C;cholesterol;LDL_C;TC;cholesterol;LDL_C;cholesterol;LDL_C;cholesterol;LDL_C;cholesterol;LDL;LDL_C;TC;cholesterol;LDL;LDL_C;TC;cholesterol;LDL_C;cholesterol;LDL_C;cholesterol;LDL;LDL_C;TC;cholesterol;LDL_C;cholesterol;LDL_C;cholesterol;LDL_C;cholesterol;LDL;LDL_C;TC;cholesterol;LDL_C;cholesterol;LDL_C;cholesterol;LDL_C;cholesterol;LDL_C;cholesterol;LDL_C;cholesterol;LDL_C;cholesterol;LDL_C;TC;cholesterol;LDL_C;TC;cholesterol;LDL_C;cholesterol;LDL_C;cholesterol;LDL_C;TC;cholesterol;LDL_C;cholesterol;LDL_C;cholesterol;LDL_C;TC;cholesterol;LDL_C;cholesterol;LDL_C;cholesterol;LDL_C;cholesterol;LDL_C;cholesterol;LDL_C;TC;cholesterol;LDL_C;cholesterol;LDL_C;cholesterol;LDL_C;TC;cholesterol;LDL_C;cholesterol;LDL_C;TC;cholesterol;LDL_C;cholesterol;LDL_C;cholesterol;LDL_C;cholesterol;LDL_C;cholesterol;LDL_C;cholesterol;LDL_C;cholesterol;LDL_C;cholesterol;LDL_C;cholesterol;LDL_C;cholesterol;LDL_C;cholesterol;LDL_C;cholesterol;LDL_C;cholesterol;LDL_C;cholesterol;LDL_C;cholesterol;LDL_C;cholesterol;LDL_C;cholesterol;LDL_C;cholesterol;LDL_C;cholesterol;LDL_C;cholesterol;LDL_C;cholesterol;LDL_C;cholesterol;LDL_C;cholesterol;LDL_C;cholesterol;LDL_C;cholesterol;LDL_C;cholesterol;LDL_C;cholesterol;LDL_C;	UKBB;UKBB;UKBB;UKBB;UKBB;UKBB;UKBB;UKBB;UKBB;UKBB;UKBB;Willer_et_al_2013;UKBB;Willer_et_al_2013;UKBB;UKBB;UKBB;UKBB;UKBB;UKBB;UKBB;UKBB;UKBB;UKBB;UKBB;UKBB;UKBB;Willer_et_al_2013;UKBB;Willer_et_al_2013;UKBB;UKBB;UKBB;UKBB;UKBB;UKBB;UKBB;UKBB;UKBB;UKBB;UKBB;UKBB;UKBB;UKBB;UKBB;UKBB;UKBB;UKBB;UKBB;UKBB;UKBB;UKBB;UKBB;UKBB;UKBB;UKBB;UKBB;UKBB;UKBB;UKBB;UKBB;UKBB;UKBB;UKBB;UKBB;UKBB;UKBB;UKBB;UKBB;UKBB;UKBB;UKBB;UKBB;UKBB;Willer_et_al_2013;UKBB;UKBB;UKBB;UKBB;UKBB;Willer_et_al_2013;UKBB;Willer_et_al_2013;UKBB;UKBB;UKBB;UKBB;Willer_et_al_2013;UKBB;UKBB;UKBB;UKBB;UKBB;UKBB;UKBB;Willer_et_al_2013;UKBB;Willer_et_al_2013;UKBB;Willer_et_al_2013;UKBB;Willer_et_al_2013;UKBB;UKBB;UKBB;UKBB;UKBB;Willer_et_al_2013;UKBB;Willer_et_al_2013;UKBB;UKBB;UKBB;UKBB;UKBB;UKBB;UKBB;Willer_et_al_2013;UKBB;Willer_et_al_2013;UKBB;UKBB;UKBB;UKBB;UKBB;UKBB;UKBB;UKBB;UKBB;UKBB;UKBB;UKBB;UKBB;UKBB;Willer_et_al_2013;UKBB;UKBB;Willer_et_al_2013;UKBB;UKBB;UKBB;UKBB;UKBB;UKBB;Willer_et_al_2013;UKBB;UKBB;UKBB;UKBB;UKBB;UKBB;Willer_et_al_2013;UKBB;UKBB;UKBB;UKBB;UKBB;UKBB;UKBB;UKBB;UKBB;UKBB;Willer_et_al_2013;UKBB;UKBB;UKBB;UKBB;UKBB;UKBB;Willer_et_al_2013;UKBB;UKBB;UKBB;UKBB;Willer_et_al_2013;UKBB;UKBB;UKBB;UKBB;UKBB;UKBB;UKBB;UKBB;UKBB;UKBB;UKBB;UKBB;UKBB;UKBB;UKBB;UKBB;UKBB;UKBB;UKBB;UKBB;UKBB;UKBB;UKBB;UKBB;UKBB;UKBB;UKBB;UKBB;UKBB;UKBB;UKBB;UKBB;UKBB;UKBB;UKBB;UKBB;UKBB;UKBB;UKBB;UKBB;UKBB;UKBB;UKBB;UKBB;UKBB;UKBB;UKBB;UKBB;UKBB;UKBB;UKBB;UKBB;UKBB;UKBB;	7:21599233	rs10950854	21572352;21571781;21599233;21584088;21584088;21584088;21447862;21447862;21631827;21451558;21680566;21631827;21680566;21631827;21447862;21451558;21680566;	rs73066485;rs66476925;rs10950854;rs2285947;rs2285947;rs2285947;rs55892601;rs55892601;rs73070437;rs76218671;rs10950865;rs73070437;rs10950865;rs73070437;rs55892601;rs76218671;rs10950865;	LDL_cholesterol;Total_cholesterol_levels;Total_cholesterol;LDL_cholesterol;Cholesterol;Apolipoprotein_B;Cholesterol;LDL_cholesterol;LDL_cholesterol;Apolipoprotein_B;LDL_cholesterol;Apolipoprotein_B;Apolipoprotein_B;Cholesterol;Apolipoprotein_B;LDL_cholesterol;Cholesterol;	Klarin_et_al.;Klarin_et_al.;Locke_et_al.;Sinnott-Armstrong_et_al.;Sinnott-Armstrong_et_al.;Sinnott-Armstrong_et_al.;Sinnott-Armstrong_et_al.;Sinnott-Armstrong_et_al.;Sinnott-Armstrong_et_al.;Sinnott-Armstrong_et_al.;Sinnott-Armstrong_et_al.;Sinnott-Armstrong_et_al.;Sinnott-Armstrong_et_al.;Sinnott-Armstrong_et_al.;Sinnott-Armstrong_et_al.;Sinnott-Armstrong_et_al.;Sinnott-Armstrong_et_al.;
7_5	7	20974610	22194705	S-LDL-CE	21611970	7:21611970:G:T	rs73066485	t	g	0.7909	-0.0423159	0.0048248	1.779e-18	17.75	33	0.383	No	DNAH11	DNAH11	Nearest gene	72	ApoB;ApoBbyApoA1;EstC;FAw6;FreeC;IDL-C;IDL-CE;IDL-FC;IDL-L;IDL-P;IDL-PL;IDL-TG;LA;LDL-C;LDL-TG;L-LDL-C;L-LDL-CE;L-LDL-CE_percent;L-LDL-C_percent;L-LDL-FC;L-LDL-L;L-LDL-P;L-LDL-PL;L-LDL-PL_percent;L-LDL-TG;L-VLDL-PL_percent;M-LDL-C;M-LDL-CE;M-LDL-CE_percent;M-LDL-FC;M-LDL-FC_percent;M-LDL-L;M-LDL-P;M-LDL-PL;M-LDL-PL_percent;M-LDL-TG;MUFA;M-VLDL-CE;M-VLDL-C_percent;PC;PUFA;Remnant-C;Serum-C;SFA;S-LDL-C;S-LDL-CE;S-LDL-CE_percent;S-LDL-C_percent;S-LDL-FC;S-LDL-FC_percent;S-LDL-L;S-LDL-P;S-LDL-PL;S-LDL-PL_percent;S-LDL-TG;SM;S-VLDL-C;S-VLDL-CE;S-VLDL-FC;TotCho;TotFA;TotPG;VLDL-C;XL-HDL-TG;XS-VLDL-C;XS-VLDL-CE;XS-VLDL-FC;XS-VLDL-L;XS-VLDL-P;XS-VLDL-PL;XXL-VLDL-CE_percent;XXL-VLDL-C_percent;	2	region_7_5_locus_1	intron_variant	NA	NA	NA	RX_STATIN (p=3.51374e-08);	Self-reported high cholesterol (Neale B 2017);	ApoB (Kettunen J 2016); Free cholesterol in large LDL (Kettunen J 2016); Phospholipids in IDL (Kettunen J 2016); Phospholipids in large LDL (Kettunen J 2016); Phospholipids in medium LDL (Kettunen J 2016); Total cholesterol in LDL (Kettunen J 2016); Total cholesterol in large LDL (Kettunen J 2016); Total cholesterol in medium LDL (Kettunen J 2016);	rs2285942;rs7786322;rs73064442;rs4722043;rs7786322;rs73064436;rs7786322;rs7787020;rs73066442;rs7786322;rs7786322;rs4639414;rs7787020;rs2285942;rs7787020;rs4639414;rs7787020;rs7787020;rs4639414;rs2285942;rs113293079;rs4639414;rs55708934;rs4639414;rs7786322;rs73066442;rs73064436;rs73066442;rs7786322;rs73066442;rs4639414;rs7787020;rs28459049;rs7786322;rs7786322;rs73066442;rs4639414;rs7787020;rs7787020;rs115529292;rs4639414;rs73066442;rs73066442;rs73066442;rs73066442;rs73064436;	Total_cholesterol_in_large_LDL;Total_cholesterol_in_medium_LDL;Phospholipids_in_large_LDL;ApoB;Total_cholesterol_in_LDL;Free_cholesterol_in_large_LDL;Free_cholesterol_in_IDL;Total_cholesterol_in_medium_LDL;Free_cholesterol_in_IDL;Phospholipids_in_large_LDL;Phospholipids_in_medium_LDL;Total_cholesterol_in_medium_LDL;Total_cholesterol_in_LDL;Free_cholesterol_in_large_LDL;Phospholipids_in_medium_LDL;Phospholipids_in_large_LDL;Phospholipids_in_large_LDL;Free_cholesterol_in_IDL;Total_cholesterol_in_LDL;Phospholipids_in_large_LDL;Phospholipids_in_large_LDL;Phospholipids_in_medium_LDL;Phospholipids_in_large_LDL;Free_cholesterol_in_IDL;Concentration_of_large_LDL_particles;Concentration_of_large_LDL_particles;Phospholipids_in_large_LDL;Free_cholesterol_in_large_LDL;Free_cholesterol_in_large_LDL;Total_cholesterol_in_large_LDL;Free_cholesterol_in_large_LDL;Free_cholesterol_in_large_LDL;Phospholipids_in_large_LDL;Total_cholesterol_in_large_LDL;Phospholipids_in_IDL;Phospholipids_in_IDL;Total_cholesterol_in_large_LDL;Total_cholesterol_in_large_LDL;Phospholipids_in_IDL;Phospholipids_in_large_LDL;Phospholipids_in_IDL;Total_cholesterol_in_medium_LDL;Phospholipids_in_medium_LDL;Phospholipids_in_large_LDL;Total_cholesterol_in_LDL;Total_cholesterol_in_large_LDL;	7:21560197;7:21560197;7:21567331;7:21567331;7:21571932;7:21571932;7:21576905;7:21576905;7:21577960;7:21577960;7:21582917;7:21582917;7:21582917;7:21582917;7:21585397;7:21585397;7:21585803;7:21585803;7:21586812;7:21586812;7:21588243;7:21588243;7:21588708;7:21588708;7:21589030;7:21589030;7:21589243;7:21589243;7:21589243;7:21589243;7:21589894;7:21589894;7:21589895;7:21589895;7:21591338;7:21591338;7:21592217;7:21592217;7:21592766;7:21592766;7:21592902;7:21592902;7:21592949;7:21592949;7:21592973;7:21592973;7:21593203;7:21593203;7:21593289;7:21593289;7:21593529;7:21593529;7:21593605;7:21593605;7:21595043;7:21595043;7:21595473;7:21595473;7:21595655;7:21595655;7:21596006;7:21596006;7:21597487;7:21597487;7:21597631;7:21597631;7:21598254;7:21598254;7:21598312;7:21598312;7:21598753;7:21598753;7:21599233;7:21599233;7:21599233;7:21599807;7:21599807;7:21600154;7:21600154;7:21600902;7:21600902;7:21600902;7:21600902;7:21601065;7:21601065;7:21601444;7:21601444;7:21601444;7:21601659;7:21601659;7:21602065;7:21602065;7:21602091;7:21602091;7:21603601;7:21603601;7:21603601;7:21603601;7:21603678;7:21603678;7:21603678;7:21603678;7:21604896;7:21604896;7:21604916;7:21604916;7:21605482;7:21605482;7:21605482;7:21605482;7:21605973;7:21605973;7:21606222;7:21606222;7:21607283;7:21607283;7:21607352;7:21607352;7:21607352;7:21607352;7:21609175;7:21609175;7:21609625;7:21609625;7:21611187;7:21611187;7:21611399;7:21611399;7:21611970;7:21611970;7:21612312;7:21612312;7:21612705;7:21612705;7:21612705;7:21612909;7:21612909;7:21612909;7:21613331;7:21613331;7:21613842;7:21613842;7:21614047;7:21614047;7:21614047;7:21614206;7:21614206;7:21614216;7:21614216;7:21615629;7:21615629;7:21615629;7:21615938;7:21615938;7:21615967;7:21615967;7:21616867;7:21616867;7:21616888;7:21616888;7:21617019;7:21617019;7:21617019;7:21618093;7:21618093;7:21618391;7:21618391;7:21627909;7:21627909;7:21627909;7:21629476;7:21629476;7:21630982;7:21630982;7:21630982;7:21632359;7:21632359;7:21632725;7:21632725;7:21633505;7:21633505;7:21636007;7:21636007;7:21637111;7:21637111;7:21637976;7:21637976;7:21638089;7:21638089;7:21643513;7:21643513;7:21644427;7:21644427;7:21647114;7:21647114;7:21649187;7:21649187;7:21649631;7:21649631;7:21649796;7:21649796;7:21649797;7:21649797;7:21649803;7:21649803;7:21649805;7:21649805;7:21649814;7:21649814;7:21650595;7:21650595;7:21652122;7:21652122;7:21652440;7:21652440;7:21653455;7:21653455;7:21653552;7:21653552;7:21653877;7:21653877;7:21666894;7:21666894;7:21667559;7:21667559;7:21670363;7:21670363;7:21670846;7:21670846;	rs73062380;rs73062380;rs28459049;rs28459049;rs111529171;rs111529171;rs55708934;rs55708934;rs10085881;rs10085881;rs2285942;rs2285942;rs2285942;rs2285942;rs73064436;rs73064436;rs62439330;rs62439330;rs73064442;rs73064442;rs6964767;rs6964767;rs113293079;rs113293079;rs4314550;rs4314550;rs4639414;rs4639414;rs4639414;rs4639414;rs77306873;rs77306873;rs78583796;rs78583796;rs73064474;rs73064474;rs56259611;rs56259611;rs7786322;rs7786322;rs7805641;rs7805641;rs7787020;rs7787020;rs73066442;rs73066442;rs73066446;rs73066446;rs62441663;rs62441663;rs201546758;rs201546758;rs73066450;rs73066450;rs3924043;rs3924043;rs12532465;rs12532465;rs56284737;rs56284737;rs67449539;rs67449539;rs59509802;rs59509802;rs59432272;rs59432272;rs68042167;rs68042167;rs397715752;rs397715752;rs56130071;rs56130071;rs10950854;rs10950854;rs10950854;rs73066466;rs73066466;rs4607494;rs4607494;rs4374884;rs4374884;rs4374884;rs4374884;rs35392204;rs35392204;rs11772101;rs11772101;rs11772101;rs150169808;rs150169808;rs57648913;rs57648913;rs58243822;rs58243822;rs10950856;rs10950856;rs10950856;rs10950856;rs5008148;rs5008148;rs5008148;rs5008148;rs10707078;rs10707078;rs4470903;rs4470903;rs7809080;rs7809080;rs7809080;rs7809080;rs55696093;rs55696093;rs11286266;rs11286266;rs55649657;rs55649657;rs12670798;rs12670798;rs12670798;rs12670798;rs56663505;rs56663505;rs56832849;rs56832849;rs73066481;rs73066481;rs66476925;rs66476925;rs73066485;rs73066485;rs73066486;rs73066486;rs12673820;rs12673820;rs12673820;rs12673863;rs12673863;rs12673863;rs55718143;rs55718143;rs56160141;rs56160141;rs11770323;rs11770323;rs11770323;rs145885140;rs145885140;rs140706591;rs140706591;rs12670286;rs12670286;rs12670286;rs7797607;rs7797607;rs73066492;rs73066492;rs6461583;rs6461583;rs6461584;rs6461584;rs6970667;rs6970667;rs6970667;rs12667186;rs12667186;rs398085629;rs398085629;rs3810897;rs3810897;rs3810897;rs73070429;rs73070429;rs4615458;rs4615458;rs4615458;rs9648277;rs9648277;rs73070444;rs73070444;rs1880304;rs1880304;rs73070456;rs73070456;rs2390541;rs2390541;rs60223493;rs60223493;rs68041068;rs68041068;rs2177519;rs2177519;rs66555372;rs66555372;rs7803149;rs7803149;rs10719108;rs10719108;rs1976885;rs1976885;rs1976886;rs1976886;rs2390543;rs2390543;rs2390544;rs2390544;rs2390545;rs2390545;rs1976887;rs1976887;rs58975834;rs58975834;rs57211517;rs57211517;rs17144783;rs17144783;rs7801945;rs7801945;rs113864677;rs113864677;rs66472379;rs66472379;rs67432224;rs67432224;rs66968075;rs66968075;rs4719668;rs4719668;rs2140584;rs2140584;	cholesterol;LDL_C;cholesterol;LDL_C;cholesterol;LDL_C;cholesterol;LDL_C;cholesterol;LDL_C;cholesterol;LDL;LDL_C;TC;cholesterol;LDL_C;cholesterol;LDL_C;cholesterol;LDL_C;cholesterol;LDL_C;cholesterol;LDL_C;cholesterol;LDL_C;cholesterol;LDL;LDL_C;TC;cholesterol;LDL_C;cholesterol;LDL_C;cholesterol;LDL_C;cholesterol;LDL_C;cholesterol;LDL_C;cholesterol;LDL_C;cholesterol;LDL_C;cholesterol;LDL_C;cholesterol;LDL_C;cholesterol;LDL_C;cholesterol;LDL_C;cholesterol;LDL_C;cholesterol;LDL_C;cholesterol;LDL_C;cholesterol;LDL_C;cholesterol;LDL_C;cholesterol;LDL_C;cholesterol;LDL_C;cholesterol;LDL_C;cholesterol;LDL_C;cholesterol;LDL_C;cholesterol;LDL_C;TC;cholesterol;LDL_C;cholesterol;LDL_C;cholesterol;LDL;LDL_C;TC;cholesterol;LDL_C;cholesterol;LDL_C;TC;cholesterol;LDL_C;cholesterol;LDL_C;cholesterol;LDL_C;cholesterol;LDL;LDL_C;TC;cholesterol;LDL;LDL_C;TC;cholesterol;LDL_C;cholesterol;LDL_C;cholesterol;LDL;LDL_C;TC;cholesterol;LDL_C;cholesterol;LDL_C;cholesterol;LDL_C;cholesterol;LDL;LDL_C;TC;cholesterol;LDL_C;cholesterol;LDL_C;cholesterol;LDL_C;cholesterol;LDL_C;cholesterol;LDL_C;cholesterol;LDL_C;cholesterol;LDL_C;TC;cholesterol;LDL_C;TC;cholesterol;LDL_C;cholesterol;LDL_C;cholesterol;LDL_C;TC;cholesterol;LDL_C;cholesterol;LDL_C;cholesterol;LDL_C;TC;cholesterol;LDL_C;cholesterol;LDL_C;cholesterol;LDL_C;cholesterol;LDL_C;cholesterol;LDL_C;TC;cholesterol;LDL_C;cholesterol;LDL_C;cholesterol;LDL_C;TC;cholesterol;LDL_C;cholesterol;LDL_C;TC;cholesterol;LDL_C;cholesterol;LDL_C;cholesterol;LDL_C;cholesterol;LDL_C;cholesterol;LDL_C;cholesterol;LDL_C;cholesterol;LDL_C;cholesterol;LDL_C;cholesterol;LDL_C;cholesterol;LDL_C;cholesterol;LDL_C;cholesterol;LDL_C;cholesterol;LDL_C;cholesterol;LDL_C;cholesterol;LDL_C;cholesterol;LDL_C;cholesterol;LDL_C;cholesterol;LDL_C;cholesterol;LDL_C;cholesterol;LDL_C;cholesterol;LDL_C;cholesterol;LDL_C;cholesterol;LDL_C;cholesterol;LDL_C;cholesterol;LDL_C;cholesterol;LDL_C;cholesterol;LDL_C;	UKBB;UKBB;UKBB;UKBB;UKBB;UKBB;UKBB;UKBB;UKBB;UKBB;UKBB;Willer_et_al_2013;UKBB;Willer_et_al_2013;UKBB;UKBB;UKBB;UKBB;UKBB;UKBB;UKBB;UKBB;UKBB;UKBB;UKBB;UKBB;UKBB;Willer_et_al_2013;UKBB;Willer_et_al_2013;UKBB;UKBB;UKBB;UKBB;UKBB;UKBB;UKBB;UKBB;UKBB;UKBB;UKBB;UKBB;UKBB;UKBB;UKBB;UKBB;UKBB;UKBB;UKBB;UKBB;UKBB;UKBB;UKBB;UKBB;UKBB;UKBB;UKBB;UKBB;UKBB;UKBB;UKBB;UKBB;UKBB;UKBB;UKBB;UKBB;UKBB;UKBB;UKBB;UKBB;UKBB;UKBB;UKBB;UKBB;Willer_et_al_2013;UKBB;UKBB;UKBB;UKBB;UKBB;Willer_et_al_2013;UKBB;Willer_et_al_2013;UKBB;UKBB;UKBB;UKBB;Willer_et_al_2013;UKBB;UKBB;UKBB;UKBB;UKBB;UKBB;UKBB;Willer_et_al_2013;UKBB;Willer_et_al_2013;UKBB;Willer_et_al_2013;UKBB;Willer_et_al_2013;UKBB;UKBB;UKBB;UKBB;UKBB;Willer_et_al_2013;UKBB;Willer_et_al_2013;UKBB;UKBB;UKBB;UKBB;UKBB;UKBB;UKBB;Willer_et_al_2013;UKBB;Willer_et_al_2013;UKBB;UKBB;UKBB;UKBB;UKBB;UKBB;UKBB;UKBB;UKBB;UKBB;UKBB;UKBB;UKBB;UKBB;Willer_et_al_2013;UKBB;UKBB;Willer_et_al_2013;UKBB;UKBB;UKBB;UKBB;UKBB;UKBB;Willer_et_al_2013;UKBB;UKBB;UKBB;UKBB;UKBB;UKBB;Willer_et_al_2013;UKBB;UKBB;UKBB;UKBB;UKBB;UKBB;UKBB;UKBB;UKBB;UKBB;Willer_et_al_2013;UKBB;UKBB;UKBB;UKBB;UKBB;UKBB;Willer_et_al_2013;UKBB;UKBB;UKBB;UKBB;Willer_et_al_2013;UKBB;UKBB;UKBB;UKBB;UKBB;UKBB;UKBB;UKBB;UKBB;UKBB;UKBB;UKBB;UKBB;UKBB;UKBB;UKBB;UKBB;UKBB;UKBB;UKBB;UKBB;UKBB;UKBB;UKBB;UKBB;UKBB;UKBB;UKBB;UKBB;UKBB;UKBB;UKBB;UKBB;UKBB;UKBB;UKBB;UKBB;UKBB;UKBB;UKBB;UKBB;UKBB;UKBB;UKBB;UKBB;UKBB;UKBB;UKBB;UKBB;UKBB;UKBB;UKBB;UKBB;UKBB;	7:21599233	rs10950854	21572352;21571781;21599233;21584088;21584088;21584088;21447862;21447862;21631827;21451558;21680566;21631827;21680566;21631827;21447862;21451558;21680566;	rs73066485;rs66476925;rs10950854;rs2285947;rs2285947;rs2285947;rs55892601;rs55892601;rs73070437;rs76218671;rs10950865;rs73070437;rs10950865;rs73070437;rs55892601;rs76218671;rs10950865;	LDL_cholesterol;Total_cholesterol_levels;Total_cholesterol;LDL_cholesterol;Cholesterol;Apolipoprotein_B;Cholesterol;LDL_cholesterol;LDL_cholesterol;Apolipoprotein_B;LDL_cholesterol;Apolipoprotein_B;Apolipoprotein_B;Cholesterol;Apolipoprotein_B;LDL_cholesterol;Cholesterol;	Klarin_et_al.;Klarin_et_al.;Locke_et_al.;Sinnott-Armstrong_et_al.;Sinnott-Armstrong_et_al.;Sinnott-Armstrong_et_al.;Sinnott-Armstrong_et_al.;Sinnott-Armstrong_et_al.;Sinnott-Armstrong_et_al.;Sinnott-Armstrong_et_al.;Sinnott-Armstrong_et_al.;Sinnott-Armstrong_et_al.;Sinnott-Armstrong_et_al.;Sinnott-Armstrong_et_al.;Sinnott-Armstrong_et_al.;Sinnott-Armstrong_et_al.;Sinnott-Armstrong_et_al.;
7_5	7	20974610	22194705	XS-VLDL-C	21611970	7:21611970:G:T	rs73066485	t	g	0.791	-0.0417277	0.00476413	1.975e-18	17.7	33	0.3641	No	DNAH11	DNAH11	Nearest gene	72	ApoB;ApoBbyApoA1;EstC;FAw6;FreeC;IDL-C;IDL-CE;IDL-FC;IDL-L;IDL-P;IDL-PL;IDL-TG;LA;LDL-C;LDL-TG;L-LDL-C;L-LDL-CE;L-LDL-CE_percent;L-LDL-C_percent;L-LDL-FC;L-LDL-L;L-LDL-P;L-LDL-PL;L-LDL-PL_percent;L-LDL-TG;L-VLDL-PL_percent;M-LDL-C;M-LDL-CE;M-LDL-CE_percent;M-LDL-FC;M-LDL-FC_percent;M-LDL-L;M-LDL-P;M-LDL-PL;M-LDL-PL_percent;M-LDL-TG;MUFA;M-VLDL-CE;M-VLDL-C_percent;PC;PUFA;Remnant-C;Serum-C;SFA;S-LDL-C;S-LDL-CE;S-LDL-CE_percent;S-LDL-C_percent;S-LDL-FC;S-LDL-FC_percent;S-LDL-L;S-LDL-P;S-LDL-PL;S-LDL-PL_percent;S-LDL-TG;SM;S-VLDL-C;S-VLDL-CE;S-VLDL-FC;TotCho;TotFA;TotPG;VLDL-C;XL-HDL-TG;XS-VLDL-C;XS-VLDL-CE;XS-VLDL-FC;XS-VLDL-L;XS-VLDL-P;XS-VLDL-PL;XXL-VLDL-CE_percent;XXL-VLDL-C_percent;	2	region_7_5_locus_1	intron_variant	NA	NA	NA	RX_STATIN (p=3.51374e-08);	Self-reported high cholesterol (Neale B 2017);	ApoB (Kettunen J 2016); Free cholesterol in large LDL (Kettunen J 2016); Phospholipids in IDL (Kettunen J 2016); Phospholipids in large LDL (Kettunen J 2016); Phospholipids in medium LDL (Kettunen J 2016); Total cholesterol in LDL (Kettunen J 2016); Total cholesterol in large LDL (Kettunen J 2016); Total cholesterol in medium LDL (Kettunen J 2016);	rs2285942;rs7786322;rs73064442;rs4722043;rs7786322;rs73064436;rs7786322;rs7787020;rs73066442;rs7786322;rs7786322;rs4639414;rs7787020;rs2285942;rs7787020;rs4639414;rs7787020;rs7787020;rs4639414;rs2285942;rs113293079;rs4639414;rs55708934;rs4639414;rs7786322;rs73066442;rs73064436;rs73066442;rs7786322;rs73066442;rs4639414;rs7787020;rs28459049;rs7786322;rs7786322;rs73066442;rs4639414;rs7787020;rs7787020;rs115529292;rs4639414;rs73066442;rs73066442;rs73066442;rs73066442;rs73064436;	Total_cholesterol_in_large_LDL;Total_cholesterol_in_medium_LDL;Phospholipids_in_large_LDL;ApoB;Total_cholesterol_in_LDL;Free_cholesterol_in_large_LDL;Free_cholesterol_in_IDL;Total_cholesterol_in_medium_LDL;Free_cholesterol_in_IDL;Phospholipids_in_large_LDL;Phospholipids_in_medium_LDL;Total_cholesterol_in_medium_LDL;Total_cholesterol_in_LDL;Free_cholesterol_in_large_LDL;Phospholipids_in_medium_LDL;Phospholipids_in_large_LDL;Phospholipids_in_large_LDL;Free_cholesterol_in_IDL;Total_cholesterol_in_LDL;Phospholipids_in_large_LDL;Phospholipids_in_large_LDL;Phospholipids_in_medium_LDL;Phospholipids_in_large_LDL;Free_cholesterol_in_IDL;Concentration_of_large_LDL_particles;Concentration_of_large_LDL_particles;Phospholipids_in_large_LDL;Free_cholesterol_in_large_LDL;Free_cholesterol_in_large_LDL;Total_cholesterol_in_large_LDL;Free_cholesterol_in_large_LDL;Free_cholesterol_in_large_LDL;Phospholipids_in_large_LDL;Total_cholesterol_in_large_LDL;Phospholipids_in_IDL;Phospholipids_in_IDL;Total_cholesterol_in_large_LDL;Total_cholesterol_in_large_LDL;Phospholipids_in_IDL;Phospholipids_in_large_LDL;Phospholipids_in_IDL;Total_cholesterol_in_medium_LDL;Phospholipids_in_medium_LDL;Phospholipids_in_large_LDL;Total_cholesterol_in_LDL;Total_cholesterol_in_large_LDL;	7:21560197;7:21560197;7:21567331;7:21567331;7:21571932;7:21571932;7:21576905;7:21576905;7:21577960;7:21577960;7:21582917;7:21582917;7:21582917;7:21582917;7:21585397;7:21585397;7:21585803;7:21585803;7:21586812;7:21586812;7:21588243;7:21588243;7:21588708;7:21588708;7:21589030;7:21589030;7:21589243;7:21589243;7:21589243;7:21589243;7:21589894;7:21589894;7:21589895;7:21589895;7:21591338;7:21591338;7:21592217;7:21592217;7:21592766;7:21592766;7:21592902;7:21592902;7:21592949;7:21592949;7:21592973;7:21592973;7:21593203;7:21593203;7:21593289;7:21593289;7:21593529;7:21593529;7:21593605;7:21593605;7:21595043;7:21595043;7:21595473;7:21595473;7:21595655;7:21595655;7:21596006;7:21596006;7:21597487;7:21597487;7:21597631;7:21597631;7:21598254;7:21598254;7:21598312;7:21598312;7:21598753;7:21598753;7:21599233;7:21599233;7:21599233;7:21599807;7:21599807;7:21600154;7:21600154;7:21600902;7:21600902;7:21600902;7:21600902;7:21601065;7:21601065;7:21601444;7:21601444;7:21601444;7:21601659;7:21601659;7:21602065;7:21602065;7:21602091;7:21602091;7:21603601;7:21603601;7:21603601;7:21603601;7:21603678;7:21603678;7:21603678;7:21603678;7:21604896;7:21604896;7:21604916;7:21604916;7:21605482;7:21605482;7:21605482;7:21605482;7:21605973;7:21605973;7:21606222;7:21606222;7:21607283;7:21607283;7:21607352;7:21607352;7:21607352;7:21607352;7:21609175;7:21609175;7:21609625;7:21609625;7:21611187;7:21611187;7:21611399;7:21611399;7:21611970;7:21611970;7:21612312;7:21612312;7:21612705;7:21612705;7:21612705;7:21612909;7:21612909;7:21612909;7:21613331;7:21613331;7:21613842;7:21613842;7:21614047;7:21614047;7:21614047;7:21614206;7:21614206;7:21614216;7:21614216;7:21615629;7:21615629;7:21615629;7:21615938;7:21615938;7:21615967;7:21615967;7:21616867;7:21616867;7:21616888;7:21616888;7:21617019;7:21617019;7:21617019;7:21618093;7:21618093;7:21618391;7:21618391;7:21627909;7:21627909;7:21627909;7:21629476;7:21629476;7:21630982;7:21630982;7:21630982;7:21632359;7:21632359;7:21632725;7:21632725;7:21633505;7:21633505;7:21636007;7:21636007;7:21637111;7:21637111;7:21637976;7:21637976;7:21638089;7:21638089;7:21643513;7:21643513;7:21644427;7:21644427;7:21647114;7:21647114;7:21649187;7:21649187;7:21649631;7:21649631;7:21649796;7:21649796;7:21649797;7:21649797;7:21649803;7:21649803;7:21649805;7:21649805;7:21649814;7:21649814;7:21650595;7:21650595;7:21652122;7:21652122;7:21652440;7:21652440;7:21653455;7:21653455;7:21653552;7:21653552;7:21653877;7:21653877;7:21666894;7:21666894;7:21667559;7:21667559;7:21670363;7:21670363;7:21670846;7:21670846;	rs73062380;rs73062380;rs28459049;rs28459049;rs111529171;rs111529171;rs55708934;rs55708934;rs10085881;rs10085881;rs2285942;rs2285942;rs2285942;rs2285942;rs73064436;rs73064436;rs62439330;rs62439330;rs73064442;rs73064442;rs6964767;rs6964767;rs113293079;rs113293079;rs4314550;rs4314550;rs4639414;rs4639414;rs4639414;rs4639414;rs77306873;rs77306873;rs78583796;rs78583796;rs73064474;rs73064474;rs56259611;rs56259611;rs7786322;rs7786322;rs7805641;rs7805641;rs7787020;rs7787020;rs73066442;rs73066442;rs73066446;rs73066446;rs62441663;rs62441663;rs201546758;rs201546758;rs73066450;rs73066450;rs3924043;rs3924043;rs12532465;rs12532465;rs56284737;rs56284737;rs67449539;rs67449539;rs59509802;rs59509802;rs59432272;rs59432272;rs68042167;rs68042167;rs397715752;rs397715752;rs56130071;rs56130071;rs10950854;rs10950854;rs10950854;rs73066466;rs73066466;rs4607494;rs4607494;rs4374884;rs4374884;rs4374884;rs4374884;rs35392204;rs35392204;rs11772101;rs11772101;rs11772101;rs150169808;rs150169808;rs57648913;rs57648913;rs58243822;rs58243822;rs10950856;rs10950856;rs10950856;rs10950856;rs5008148;rs5008148;rs5008148;rs5008148;rs10707078;rs10707078;rs4470903;rs4470903;rs7809080;rs7809080;rs7809080;rs7809080;rs55696093;rs55696093;rs11286266;rs11286266;rs55649657;rs55649657;rs12670798;rs12670798;rs12670798;rs12670798;rs56663505;rs56663505;rs56832849;rs56832849;rs73066481;rs73066481;rs66476925;rs66476925;rs73066485;rs73066485;rs73066486;rs73066486;rs12673820;rs12673820;rs12673820;rs12673863;rs12673863;rs12673863;rs55718143;rs55718143;rs56160141;rs56160141;rs11770323;rs11770323;rs11770323;rs145885140;rs145885140;rs140706591;rs140706591;rs12670286;rs12670286;rs12670286;rs7797607;rs7797607;rs73066492;rs73066492;rs6461583;rs6461583;rs6461584;rs6461584;rs6970667;rs6970667;rs6970667;rs12667186;rs12667186;rs398085629;rs398085629;rs3810897;rs3810897;rs3810897;rs73070429;rs73070429;rs4615458;rs4615458;rs4615458;rs9648277;rs9648277;rs73070444;rs73070444;rs1880304;rs1880304;rs73070456;rs73070456;rs2390541;rs2390541;rs60223493;rs60223493;rs68041068;rs68041068;rs2177519;rs2177519;rs66555372;rs66555372;rs7803149;rs7803149;rs10719108;rs10719108;rs1976885;rs1976885;rs1976886;rs1976886;rs2390543;rs2390543;rs2390544;rs2390544;rs2390545;rs2390545;rs1976887;rs1976887;rs58975834;rs58975834;rs57211517;rs57211517;rs17144783;rs17144783;rs7801945;rs7801945;rs113864677;rs113864677;rs66472379;rs66472379;rs67432224;rs67432224;rs66968075;rs66968075;rs4719668;rs4719668;rs2140584;rs2140584;	cholesterol;LDL_C;cholesterol;LDL_C;cholesterol;LDL_C;cholesterol;LDL_C;cholesterol;LDL_C;cholesterol;LDL;LDL_C;TC;cholesterol;LDL_C;cholesterol;LDL_C;cholesterol;LDL_C;cholesterol;LDL_C;cholesterol;LDL_C;cholesterol;LDL_C;cholesterol;LDL;LDL_C;TC;cholesterol;LDL_C;cholesterol;LDL_C;cholesterol;LDL_C;cholesterol;LDL_C;cholesterol;LDL_C;cholesterol;LDL_C;cholesterol;LDL_C;cholesterol;LDL_C;cholesterol;LDL_C;cholesterol;LDL_C;cholesterol;LDL_C;cholesterol;LDL_C;cholesterol;LDL_C;cholesterol;LDL_C;cholesterol;LDL_C;cholesterol;LDL_C;cholesterol;LDL_C;cholesterol;LDL_C;cholesterol;LDL_C;cholesterol;LDL_C;cholesterol;LDL_C;cholesterol;LDL_C;TC;cholesterol;LDL_C;cholesterol;LDL_C;cholesterol;LDL;LDL_C;TC;cholesterol;LDL_C;cholesterol;LDL_C;TC;cholesterol;LDL_C;cholesterol;LDL_C;cholesterol;LDL_C;cholesterol;LDL;LDL_C;TC;cholesterol;LDL;LDL_C;TC;cholesterol;LDL_C;cholesterol;LDL_C;cholesterol;LDL;LDL_C;TC;cholesterol;LDL_C;cholesterol;LDL_C;cholesterol;LDL_C;cholesterol;LDL;LDL_C;TC;cholesterol;LDL_C;cholesterol;LDL_C;cholesterol;LDL_C;cholesterol;LDL_C;cholesterol;LDL_C;cholesterol;LDL_C;cholesterol;LDL_C;TC;cholesterol;LDL_C;TC;cholesterol;LDL_C;cholesterol;LDL_C;cholesterol;LDL_C;TC;cholesterol;LDL_C;cholesterol;LDL_C;cholesterol;LDL_C;TC;cholesterol;LDL_C;cholesterol;LDL_C;cholesterol;LDL_C;cholesterol;LDL_C;cholesterol;LDL_C;TC;cholesterol;LDL_C;cholesterol;LDL_C;cholesterol;LDL_C;TC;cholesterol;LDL_C;cholesterol;LDL_C;TC;cholesterol;LDL_C;cholesterol;LDL_C;cholesterol;LDL_C;cholesterol;LDL_C;cholesterol;LDL_C;cholesterol;LDL_C;cholesterol;LDL_C;cholesterol;LDL_C;cholesterol;LDL_C;cholesterol;LDL_C;cholesterol;LDL_C;cholesterol;LDL_C;cholesterol;LDL_C;cholesterol;LDL_C;cholesterol;LDL_C;cholesterol;LDL_C;cholesterol;LDL_C;cholesterol;LDL_C;cholesterol;LDL_C;cholesterol;LDL_C;cholesterol;LDL_C;cholesterol;LDL_C;cholesterol;LDL_C;cholesterol;LDL_C;cholesterol;LDL_C;cholesterol;LDL_C;cholesterol;LDL_C;	UKBB;UKBB;UKBB;UKBB;UKBB;UKBB;UKBB;UKBB;UKBB;UKBB;UKBB;Willer_et_al_2013;UKBB;Willer_et_al_2013;UKBB;UKBB;UKBB;UKBB;UKBB;UKBB;UKBB;UKBB;UKBB;UKBB;UKBB;UKBB;UKBB;Willer_et_al_2013;UKBB;Willer_et_al_2013;UKBB;UKBB;UKBB;UKBB;UKBB;UKBB;UKBB;UKBB;UKBB;UKBB;UKBB;UKBB;UKBB;UKBB;UKBB;UKBB;UKBB;UKBB;UKBB;UKBB;UKBB;UKBB;UKBB;UKBB;UKBB;UKBB;UKBB;UKBB;UKBB;UKBB;UKBB;UKBB;UKBB;UKBB;UKBB;UKBB;UKBB;UKBB;UKBB;UKBB;UKBB;UKBB;UKBB;UKBB;Willer_et_al_2013;UKBB;UKBB;UKBB;UKBB;UKBB;Willer_et_al_2013;UKBB;Willer_et_al_2013;UKBB;UKBB;UKBB;UKBB;Willer_et_al_2013;UKBB;UKBB;UKBB;UKBB;UKBB;UKBB;UKBB;Willer_et_al_2013;UKBB;Willer_et_al_2013;UKBB;Willer_et_al_2013;UKBB;Willer_et_al_2013;UKBB;UKBB;UKBB;UKBB;UKBB;Willer_et_al_2013;UKBB;Willer_et_al_2013;UKBB;UKBB;UKBB;UKBB;UKBB;UKBB;UKBB;Willer_et_al_2013;UKBB;Willer_et_al_2013;UKBB;UKBB;UKBB;UKBB;UKBB;UKBB;UKBB;UKBB;UKBB;UKBB;UKBB;UKBB;UKBB;UKBB;Willer_et_al_2013;UKBB;UKBB;Willer_et_al_2013;UKBB;UKBB;UKBB;UKBB;UKBB;UKBB;Willer_et_al_2013;UKBB;UKBB;UKBB;UKBB;UKBB;UKBB;Willer_et_al_2013;UKBB;UKBB;UKBB;UKBB;UKBB;UKBB;UKBB;UKBB;UKBB;UKBB;Willer_et_al_2013;UKBB;UKBB;UKBB;UKBB;UKBB;UKBB;Willer_et_al_2013;UKBB;UKBB;UKBB;UKBB;Willer_et_al_2013;UKBB;UKBB;UKBB;UKBB;UKBB;UKBB;UKBB;UKBB;UKBB;UKBB;UKBB;UKBB;UKBB;UKBB;UKBB;UKBB;UKBB;UKBB;UKBB;UKBB;UKBB;UKBB;UKBB;UKBB;UKBB;UKBB;UKBB;UKBB;UKBB;UKBB;UKBB;UKBB;UKBB;UKBB;UKBB;UKBB;UKBB;UKBB;UKBB;UKBB;UKBB;UKBB;UKBB;UKBB;UKBB;UKBB;UKBB;UKBB;UKBB;UKBB;UKBB;UKBB;UKBB;UKBB;	7:21599233	rs10950854	21572352;21571781;21599233;21584088;21584088;21584088;21447862;21447862;21631827;21451558;21680566;21631827;21680566;21631827;21447862;21451558;21680566;	rs73066485;rs66476925;rs10950854;rs2285947;rs2285947;rs2285947;rs55892601;rs55892601;rs73070437;rs76218671;rs10950865;rs73070437;rs10950865;rs73070437;rs55892601;rs76218671;rs10950865;	LDL_cholesterol;Total_cholesterol_levels;Total_cholesterol;LDL_cholesterol;Cholesterol;Apolipoprotein_B;Cholesterol;LDL_cholesterol;LDL_cholesterol;Apolipoprotein_B;LDL_cholesterol;Apolipoprotein_B;Apolipoprotein_B;Cholesterol;Apolipoprotein_B;LDL_cholesterol;Cholesterol;	Klarin_et_al.;Klarin_et_al.;Locke_et_al.;Sinnott-Armstrong_et_al.;Sinnott-Armstrong_et_al.;Sinnott-Armstrong_et_al.;Sinnott-Armstrong_et_al.;Sinnott-Armstrong_et_al.;Sinnott-Armstrong_et_al.;Sinnott-Armstrong_et_al.;Sinnott-Armstrong_et_al.;Sinnott-Armstrong_et_al.;Sinnott-Armstrong_et_al.;Sinnott-Armstrong_et_al.;Sinnott-Armstrong_et_al.;Sinnott-Armstrong_et_al.;Sinnott-Armstrong_et_al.;
7_5	7	20974610	22194705	L-LDL-TG	21611970	7:21611970:G:T	rs73066485	t	g	0.7911	-0.042121	0.00486163	4.556e-18	17.34	32	0.9779	No	DNAH11	DNAH11	Nearest gene	72	ApoB;ApoBbyApoA1;EstC;FAw6;FreeC;IDL-C;IDL-CE;IDL-FC;IDL-L;IDL-P;IDL-PL;IDL-TG;LA;LDL-C;LDL-TG;L-LDL-C;L-LDL-CE;L-LDL-CE_percent;L-LDL-C_percent;L-LDL-FC;L-LDL-L;L-LDL-P;L-LDL-PL;L-LDL-PL_percent;L-LDL-TG;L-VLDL-PL_percent;M-LDL-C;M-LDL-CE;M-LDL-CE_percent;M-LDL-FC;M-LDL-FC_percent;M-LDL-L;M-LDL-P;M-LDL-PL;M-LDL-PL_percent;M-LDL-TG;MUFA;M-VLDL-CE;M-VLDL-C_percent;PC;PUFA;Remnant-C;Serum-C;SFA;S-LDL-C;S-LDL-CE;S-LDL-CE_percent;S-LDL-C_percent;S-LDL-FC;S-LDL-FC_percent;S-LDL-L;S-LDL-P;S-LDL-PL;S-LDL-PL_percent;S-LDL-TG;SM;S-VLDL-C;S-VLDL-CE;S-VLDL-FC;TotCho;TotFA;TotPG;VLDL-C;XL-HDL-TG;XS-VLDL-C;XS-VLDL-CE;XS-VLDL-FC;XS-VLDL-L;XS-VLDL-P;XS-VLDL-PL;XXL-VLDL-CE_percent;XXL-VLDL-C_percent;	2	region_7_5_locus_1	intron_variant	NA	NA	NA	RX_STATIN (p=3.51374e-08);	Self-reported high cholesterol (Neale B 2017);	ApoB (Kettunen J 2016); Free cholesterol in large LDL (Kettunen J 2016); Phospholipids in IDL (Kettunen J 2016); Phospholipids in large LDL (Kettunen J 2016); Phospholipids in medium LDL (Kettunen J 2016); Total cholesterol in LDL (Kettunen J 2016); Total cholesterol in large LDL (Kettunen J 2016); Total cholesterol in medium LDL (Kettunen J 2016);	rs2285942;rs7786322;rs73064442;rs4722043;rs7786322;rs73064436;rs7786322;rs7787020;rs73066442;rs7786322;rs7786322;rs4639414;rs7787020;rs2285942;rs7787020;rs4639414;rs7787020;rs7787020;rs4639414;rs2285942;rs113293079;rs4639414;rs55708934;rs4639414;rs7786322;rs73066442;rs73064436;rs73066442;rs7786322;rs73066442;rs4639414;rs7787020;rs28459049;rs7786322;rs7786322;rs73066442;rs4639414;rs7787020;rs7787020;rs115529292;rs4639414;rs73066442;rs73066442;rs73066442;rs73066442;rs73064436;	Total_cholesterol_in_large_LDL;Total_cholesterol_in_medium_LDL;Phospholipids_in_large_LDL;ApoB;Total_cholesterol_in_LDL;Free_cholesterol_in_large_LDL;Free_cholesterol_in_IDL;Total_cholesterol_in_medium_LDL;Free_cholesterol_in_IDL;Phospholipids_in_large_LDL;Phospholipids_in_medium_LDL;Total_cholesterol_in_medium_LDL;Total_cholesterol_in_LDL;Free_cholesterol_in_large_LDL;Phospholipids_in_medium_LDL;Phospholipids_in_large_LDL;Phospholipids_in_large_LDL;Free_cholesterol_in_IDL;Total_cholesterol_in_LDL;Phospholipids_in_large_LDL;Phospholipids_in_large_LDL;Phospholipids_in_medium_LDL;Phospholipids_in_large_LDL;Free_cholesterol_in_IDL;Concentration_of_large_LDL_particles;Concentration_of_large_LDL_particles;Phospholipids_in_large_LDL;Free_cholesterol_in_large_LDL;Free_cholesterol_in_large_LDL;Total_cholesterol_in_large_LDL;Free_cholesterol_in_large_LDL;Free_cholesterol_in_large_LDL;Phospholipids_in_large_LDL;Total_cholesterol_in_large_LDL;Phospholipids_in_IDL;Phospholipids_in_IDL;Total_cholesterol_in_large_LDL;Total_cholesterol_in_large_LDL;Phospholipids_in_IDL;Phospholipids_in_large_LDL;Phospholipids_in_IDL;Total_cholesterol_in_medium_LDL;Phospholipids_in_medium_LDL;Phospholipids_in_large_LDL;Total_cholesterol_in_LDL;Total_cholesterol_in_large_LDL;	7:21560197;7:21560197;7:21567331;7:21567331;7:21571932;7:21571932;7:21576905;7:21576905;7:21577960;7:21577960;7:21582917;7:21582917;7:21582917;7:21582917;7:21585397;7:21585397;7:21585803;7:21585803;7:21586812;7:21586812;7:21588243;7:21588243;7:21588708;7:21588708;7:21589030;7:21589030;7:21589243;7:21589243;7:21589243;7:21589243;7:21589894;7:21589894;7:21589895;7:21589895;7:21591338;7:21591338;7:21592217;7:21592217;7:21592766;7:21592766;7:21592902;7:21592902;7:21592949;7:21592949;7:21592973;7:21592973;7:21593203;7:21593203;7:21593289;7:21593289;7:21593529;7:21593529;7:21593605;7:21593605;7:21595043;7:21595043;7:21595473;7:21595473;7:21595655;7:21595655;7:21596006;7:21596006;7:21597487;7:21597487;7:21597631;7:21597631;7:21598254;7:21598254;7:21598312;7:21598312;7:21598753;7:21598753;7:21599233;7:21599233;7:21599233;7:21599807;7:21599807;7:21600154;7:21600154;7:21600902;7:21600902;7:21600902;7:21600902;7:21601065;7:21601065;7:21601444;7:21601444;7:21601444;7:21601659;7:21601659;7:21602065;7:21602065;7:21602091;7:21602091;7:21603601;7:21603601;7:21603601;7:21603601;7:21603678;7:21603678;7:21603678;7:21603678;7:21604896;7:21604896;7:21604916;7:21604916;7:21605482;7:21605482;7:21605482;7:21605482;7:21605973;7:21605973;7:21606222;7:21606222;7:21607283;7:21607283;7:21607352;7:21607352;7:21607352;7:21607352;7:21609175;7:21609175;7:21609625;7:21609625;7:21611187;7:21611187;7:21611399;7:21611399;7:21611970;7:21611970;7:21612312;7:21612312;7:21612705;7:21612705;7:21612705;7:21612909;7:21612909;7:21612909;7:21613331;7:21613331;7:21613842;7:21613842;7:21614047;7:21614047;7:21614047;7:21614206;7:21614206;7:21614216;7:21614216;7:21615629;7:21615629;7:21615629;7:21615938;7:21615938;7:21615967;7:21615967;7:21616867;7:21616867;7:21616888;7:21616888;7:21617019;7:21617019;7:21617019;7:21618093;7:21618093;7:21618391;7:21618391;7:21627909;7:21627909;7:21627909;7:21629476;7:21629476;7:21630982;7:21630982;7:21630982;7:21632359;7:21632359;7:21632725;7:21632725;7:21633505;7:21633505;7:21636007;7:21636007;7:21637111;7:21637111;7:21637976;7:21637976;7:21638089;7:21638089;7:21643513;7:21643513;7:21644427;7:21644427;7:21647114;7:21647114;7:21649187;7:21649187;7:21649631;7:21649631;7:21649796;7:21649796;7:21649797;7:21649797;7:21649803;7:21649803;7:21649805;7:21649805;7:21649814;7:21649814;7:21650595;7:21650595;7:21652122;7:21652122;7:21652440;7:21652440;7:21653455;7:21653455;7:21653552;7:21653552;7:21653877;7:21653877;7:21666894;7:21666894;7:21667559;7:21667559;7:21670363;7:21670363;7:21670846;7:21670846;	rs73062380;rs73062380;rs28459049;rs28459049;rs111529171;rs111529171;rs55708934;rs55708934;rs10085881;rs10085881;rs2285942;rs2285942;rs2285942;rs2285942;rs73064436;rs73064436;rs62439330;rs62439330;rs73064442;rs73064442;rs6964767;rs6964767;rs113293079;rs113293079;rs4314550;rs4314550;rs4639414;rs4639414;rs4639414;rs4639414;rs77306873;rs77306873;rs78583796;rs78583796;rs73064474;rs73064474;rs56259611;rs56259611;rs7786322;rs7786322;rs7805641;rs7805641;rs7787020;rs7787020;rs73066442;rs73066442;rs73066446;rs73066446;rs62441663;rs62441663;rs201546758;rs201546758;rs73066450;rs73066450;rs3924043;rs3924043;rs12532465;rs12532465;rs56284737;rs56284737;rs67449539;rs67449539;rs59509802;rs59509802;rs59432272;rs59432272;rs68042167;rs68042167;rs397715752;rs397715752;rs56130071;rs56130071;rs10950854;rs10950854;rs10950854;rs73066466;rs73066466;rs4607494;rs4607494;rs4374884;rs4374884;rs4374884;rs4374884;rs35392204;rs35392204;rs11772101;rs11772101;rs11772101;rs150169808;rs150169808;rs57648913;rs57648913;rs58243822;rs58243822;rs10950856;rs10950856;rs10950856;rs10950856;rs5008148;rs5008148;rs5008148;rs5008148;rs10707078;rs10707078;rs4470903;rs4470903;rs7809080;rs7809080;rs7809080;rs7809080;rs55696093;rs55696093;rs11286266;rs11286266;rs55649657;rs55649657;rs12670798;rs12670798;rs12670798;rs12670798;rs56663505;rs56663505;rs56832849;rs56832849;rs73066481;rs73066481;rs66476925;rs66476925;rs73066485;rs73066485;rs73066486;rs73066486;rs12673820;rs12673820;rs12673820;rs12673863;rs12673863;rs12673863;rs55718143;rs55718143;rs56160141;rs56160141;rs11770323;rs11770323;rs11770323;rs145885140;rs145885140;rs140706591;rs140706591;rs12670286;rs12670286;rs12670286;rs7797607;rs7797607;rs73066492;rs73066492;rs6461583;rs6461583;rs6461584;rs6461584;rs6970667;rs6970667;rs6970667;rs12667186;rs12667186;rs398085629;rs398085629;rs3810897;rs3810897;rs3810897;rs73070429;rs73070429;rs4615458;rs4615458;rs4615458;rs9648277;rs9648277;rs73070444;rs73070444;rs1880304;rs1880304;rs73070456;rs73070456;rs2390541;rs2390541;rs60223493;rs60223493;rs68041068;rs68041068;rs2177519;rs2177519;rs66555372;rs66555372;rs7803149;rs7803149;rs10719108;rs10719108;rs1976885;rs1976885;rs1976886;rs1976886;rs2390543;rs2390543;rs2390544;rs2390544;rs2390545;rs2390545;rs1976887;rs1976887;rs58975834;rs58975834;rs57211517;rs57211517;rs17144783;rs17144783;rs7801945;rs7801945;rs113864677;rs113864677;rs66472379;rs66472379;rs67432224;rs67432224;rs66968075;rs66968075;rs4719668;rs4719668;rs2140584;rs2140584;	cholesterol;LDL_C;cholesterol;LDL_C;cholesterol;LDL_C;cholesterol;LDL_C;cholesterol;LDL_C;cholesterol;LDL;LDL_C;TC;cholesterol;LDL_C;cholesterol;LDL_C;cholesterol;LDL_C;cholesterol;LDL_C;cholesterol;LDL_C;cholesterol;LDL_C;cholesterol;LDL;LDL_C;TC;cholesterol;LDL_C;cholesterol;LDL_C;cholesterol;LDL_C;cholesterol;LDL_C;cholesterol;LDL_C;cholesterol;LDL_C;cholesterol;LDL_C;cholesterol;LDL_C;cholesterol;LDL_C;cholesterol;LDL_C;cholesterol;LDL_C;cholesterol;LDL_C;cholesterol;LDL_C;cholesterol;LDL_C;cholesterol;LDL_C;cholesterol;LDL_C;cholesterol;LDL_C;cholesterol;LDL_C;cholesterol;LDL_C;cholesterol;LDL_C;cholesterol;LDL_C;cholesterol;LDL_C;TC;cholesterol;LDL_C;cholesterol;LDL_C;cholesterol;LDL;LDL_C;TC;cholesterol;LDL_C;cholesterol;LDL_C;TC;cholesterol;LDL_C;cholesterol;LDL_C;cholesterol;LDL_C;cholesterol;LDL;LDL_C;TC;cholesterol;LDL;LDL_C;TC;cholesterol;LDL_C;cholesterol;LDL_C;cholesterol;LDL;LDL_C;TC;cholesterol;LDL_C;cholesterol;LDL_C;cholesterol;LDL_C;cholesterol;LDL;LDL_C;TC;cholesterol;LDL_C;cholesterol;LDL_C;cholesterol;LDL_C;cholesterol;LDL_C;cholesterol;LDL_C;cholesterol;LDL_C;cholesterol;LDL_C;TC;cholesterol;LDL_C;TC;cholesterol;LDL_C;cholesterol;LDL_C;cholesterol;LDL_C;TC;cholesterol;LDL_C;cholesterol;LDL_C;cholesterol;LDL_C;TC;cholesterol;LDL_C;cholesterol;LDL_C;cholesterol;LDL_C;cholesterol;LDL_C;cholesterol;LDL_C;TC;cholesterol;LDL_C;cholesterol;LDL_C;cholesterol;LDL_C;TC;cholesterol;LDL_C;cholesterol;LDL_C;TC;cholesterol;LDL_C;cholesterol;LDL_C;cholesterol;LDL_C;cholesterol;LDL_C;cholesterol;LDL_C;cholesterol;LDL_C;cholesterol;LDL_C;cholesterol;LDL_C;cholesterol;LDL_C;cholesterol;LDL_C;cholesterol;LDL_C;cholesterol;LDL_C;cholesterol;LDL_C;cholesterol;LDL_C;cholesterol;LDL_C;cholesterol;LDL_C;cholesterol;LDL_C;cholesterol;LDL_C;cholesterol;LDL_C;cholesterol;LDL_C;cholesterol;LDL_C;cholesterol;LDL_C;cholesterol;LDL_C;cholesterol;LDL_C;cholesterol;LDL_C;cholesterol;LDL_C;cholesterol;LDL_C;	UKBB;UKBB;UKBB;UKBB;UKBB;UKBB;UKBB;UKBB;UKBB;UKBB;UKBB;Willer_et_al_2013;UKBB;Willer_et_al_2013;UKBB;UKBB;UKBB;UKBB;UKBB;UKBB;UKBB;UKBB;UKBB;UKBB;UKBB;UKBB;UKBB;Willer_et_al_2013;UKBB;Willer_et_al_2013;UKBB;UKBB;UKBB;UKBB;UKBB;UKBB;UKBB;UKBB;UKBB;UKBB;UKBB;UKBB;UKBB;UKBB;UKBB;UKBB;UKBB;UKBB;UKBB;UKBB;UKBB;UKBB;UKBB;UKBB;UKBB;UKBB;UKBB;UKBB;UKBB;UKBB;UKBB;UKBB;UKBB;UKBB;UKBB;UKBB;UKBB;UKBB;UKBB;UKBB;UKBB;UKBB;UKBB;UKBB;Willer_et_al_2013;UKBB;UKBB;UKBB;UKBB;UKBB;Willer_et_al_2013;UKBB;Willer_et_al_2013;UKBB;UKBB;UKBB;UKBB;Willer_et_al_2013;UKBB;UKBB;UKBB;UKBB;UKBB;UKBB;UKBB;Willer_et_al_2013;UKBB;Willer_et_al_2013;UKBB;Willer_et_al_2013;UKBB;Willer_et_al_2013;UKBB;UKBB;UKBB;UKBB;UKBB;Willer_et_al_2013;UKBB;Willer_et_al_2013;UKBB;UKBB;UKBB;UKBB;UKBB;UKBB;UKBB;Willer_et_al_2013;UKBB;Willer_et_al_2013;UKBB;UKBB;UKBB;UKBB;UKBB;UKBB;UKBB;UKBB;UKBB;UKBB;UKBB;UKBB;UKBB;UKBB;Willer_et_al_2013;UKBB;UKBB;Willer_et_al_2013;UKBB;UKBB;UKBB;UKBB;UKBB;UKBB;Willer_et_al_2013;UKBB;UKBB;UKBB;UKBB;UKBB;UKBB;Willer_et_al_2013;UKBB;UKBB;UKBB;UKBB;UKBB;UKBB;UKBB;UKBB;UKBB;UKBB;Willer_et_al_2013;UKBB;UKBB;UKBB;UKBB;UKBB;UKBB;Willer_et_al_2013;UKBB;UKBB;UKBB;UKBB;Willer_et_al_2013;UKBB;UKBB;UKBB;UKBB;UKBB;UKBB;UKBB;UKBB;UKBB;UKBB;UKBB;UKBB;UKBB;UKBB;UKBB;UKBB;UKBB;UKBB;UKBB;UKBB;UKBB;UKBB;UKBB;UKBB;UKBB;UKBB;UKBB;UKBB;UKBB;UKBB;UKBB;UKBB;UKBB;UKBB;UKBB;UKBB;UKBB;UKBB;UKBB;UKBB;UKBB;UKBB;UKBB;UKBB;UKBB;UKBB;UKBB;UKBB;UKBB;UKBB;UKBB;UKBB;UKBB;UKBB;	7:21599233	rs10950854	21572352;21571781;21599233;21584088;21584088;21584088;21447862;21447862;21631827;21451558;21680566;21631827;21680566;21631827;21447862;21451558;21680566;	rs73066485;rs66476925;rs10950854;rs2285947;rs2285947;rs2285947;rs55892601;rs55892601;rs73070437;rs76218671;rs10950865;rs73070437;rs10950865;rs73070437;rs55892601;rs76218671;rs10950865;	LDL_cholesterol;Total_cholesterol_levels;Total_cholesterol;LDL_cholesterol;Cholesterol;Apolipoprotein_B;Cholesterol;LDL_cholesterol;LDL_cholesterol;Apolipoprotein_B;LDL_cholesterol;Apolipoprotein_B;Apolipoprotein_B;Cholesterol;Apolipoprotein_B;LDL_cholesterol;Cholesterol;	Klarin_et_al.;Klarin_et_al.;Locke_et_al.;Sinnott-Armstrong_et_al.;Sinnott-Armstrong_et_al.;Sinnott-Armstrong_et_al.;Sinnott-Armstrong_et_al.;Sinnott-Armstrong_et_al.;Sinnott-Armstrong_et_al.;Sinnott-Armstrong_et_al.;Sinnott-Armstrong_et_al.;Sinnott-Armstrong_et_al.;Sinnott-Armstrong_et_al.;Sinnott-Armstrong_et_al.;Sinnott-Armstrong_et_al.;Sinnott-Armstrong_et_al.;Sinnott-Armstrong_et_al.;
7_5	7	20974610	22194705	LDL-TG	21611970	7:21611970:G:T	rs73066485	t	g	0.7911	-0.0415455	0.00487254	1.509e-17	16.82	32	0.956	No	DNAH11	DNAH11	Nearest gene	72	ApoB;ApoBbyApoA1;EstC;FAw6;FreeC;IDL-C;IDL-CE;IDL-FC;IDL-L;IDL-P;IDL-PL;IDL-TG;LA;LDL-C;LDL-TG;L-LDL-C;L-LDL-CE;L-LDL-CE_percent;L-LDL-C_percent;L-LDL-FC;L-LDL-L;L-LDL-P;L-LDL-PL;L-LDL-PL_percent;L-LDL-TG;L-VLDL-PL_percent;M-LDL-C;M-LDL-CE;M-LDL-CE_percent;M-LDL-FC;M-LDL-FC_percent;M-LDL-L;M-LDL-P;M-LDL-PL;M-LDL-PL_percent;M-LDL-TG;MUFA;M-VLDL-CE;M-VLDL-C_percent;PC;PUFA;Remnant-C;Serum-C;SFA;S-LDL-C;S-LDL-CE;S-LDL-CE_percent;S-LDL-C_percent;S-LDL-FC;S-LDL-FC_percent;S-LDL-L;S-LDL-P;S-LDL-PL;S-LDL-PL_percent;S-LDL-TG;SM;S-VLDL-C;S-VLDL-CE;S-VLDL-FC;TotCho;TotFA;TotPG;VLDL-C;XL-HDL-TG;XS-VLDL-C;XS-VLDL-CE;XS-VLDL-FC;XS-VLDL-L;XS-VLDL-P;XS-VLDL-PL;XXL-VLDL-CE_percent;XXL-VLDL-C_percent;	2	region_7_5_locus_1	intron_variant	NA	NA	NA	RX_STATIN (p=3.51374e-08);	Self-reported high cholesterol (Neale B 2017);	ApoB (Kettunen J 2016); Free cholesterol in large LDL (Kettunen J 2016); Phospholipids in IDL (Kettunen J 2016); Phospholipids in large LDL (Kettunen J 2016); Phospholipids in medium LDL (Kettunen J 2016); Total cholesterol in LDL (Kettunen J 2016); Total cholesterol in large LDL (Kettunen J 2016); Total cholesterol in medium LDL (Kettunen J 2016);	rs2285942;rs7786322;rs73064442;rs4722043;rs7786322;rs73064436;rs7786322;rs7787020;rs73066442;rs7786322;rs7786322;rs4639414;rs7787020;rs2285942;rs7787020;rs4639414;rs7787020;rs7787020;rs4639414;rs2285942;rs113293079;rs4639414;rs55708934;rs4639414;rs7786322;rs73066442;rs73064436;rs73066442;rs7786322;rs73066442;rs4639414;rs7787020;rs28459049;rs7786322;rs7786322;rs73066442;rs4639414;rs7787020;rs7787020;rs115529292;rs4639414;rs73066442;rs73066442;rs73066442;rs73066442;rs73064436;	Total_cholesterol_in_large_LDL;Total_cholesterol_in_medium_LDL;Phospholipids_in_large_LDL;ApoB;Total_cholesterol_in_LDL;Free_cholesterol_in_large_LDL;Free_cholesterol_in_IDL;Total_cholesterol_in_medium_LDL;Free_cholesterol_in_IDL;Phospholipids_in_large_LDL;Phospholipids_in_medium_LDL;Total_cholesterol_in_medium_LDL;Total_cholesterol_in_LDL;Free_cholesterol_in_large_LDL;Phospholipids_in_medium_LDL;Phospholipids_in_large_LDL;Phospholipids_in_large_LDL;Free_cholesterol_in_IDL;Total_cholesterol_in_LDL;Phospholipids_in_large_LDL;Phospholipids_in_large_LDL;Phospholipids_in_medium_LDL;Phospholipids_in_large_LDL;Free_cholesterol_in_IDL;Concentration_of_large_LDL_particles;Concentration_of_large_LDL_particles;Phospholipids_in_large_LDL;Free_cholesterol_in_large_LDL;Free_cholesterol_in_large_LDL;Total_cholesterol_in_large_LDL;Free_cholesterol_in_large_LDL;Free_cholesterol_in_large_LDL;Phospholipids_in_large_LDL;Total_cholesterol_in_large_LDL;Phospholipids_in_IDL;Phospholipids_in_IDL;Total_cholesterol_in_large_LDL;Total_cholesterol_in_large_LDL;Phospholipids_in_IDL;Phospholipids_in_large_LDL;Phospholipids_in_IDL;Total_cholesterol_in_medium_LDL;Phospholipids_in_medium_LDL;Phospholipids_in_large_LDL;Total_cholesterol_in_LDL;Total_cholesterol_in_large_LDL;	7:21560197;7:21560197;7:21567331;7:21567331;7:21571932;7:21571932;7:21576905;7:21576905;7:21577960;7:21577960;7:21582917;7:21582917;7:21582917;7:21582917;7:21585397;7:21585397;7:21585803;7:21585803;7:21586812;7:21586812;7:21588243;7:21588243;7:21588708;7:21588708;7:21589030;7:21589030;7:21589243;7:21589243;7:21589243;7:21589243;7:21589894;7:21589894;7:21589895;7:21589895;7:21591338;7:21591338;7:21592217;7:21592217;7:21592766;7:21592766;7:21592902;7:21592902;7:21592949;7:21592949;7:21592973;7:21592973;7:21593203;7:21593203;7:21593289;7:21593289;7:21593529;7:21593529;7:21593605;7:21593605;7:21595043;7:21595043;7:21595473;7:21595473;7:21595655;7:21595655;7:21596006;7:21596006;7:21597487;7:21597487;7:21597631;7:21597631;7:21598254;7:21598254;7:21598312;7:21598312;7:21598753;7:21598753;7:21599233;7:21599233;7:21599233;7:21599807;7:21599807;7:21600154;7:21600154;7:21600902;7:21600902;7:21600902;7:21600902;7:21601065;7:21601065;7:21601444;7:21601444;7:21601444;7:21601659;7:21601659;7:21602065;7:21602065;7:21602091;7:21602091;7:21603601;7:21603601;7:21603601;7:21603601;7:21603678;7:21603678;7:21603678;7:21603678;7:21604896;7:21604896;7:21604916;7:21604916;7:21605482;7:21605482;7:21605482;7:21605482;7:21605973;7:21605973;7:21606222;7:21606222;7:21607283;7:21607283;7:21607352;7:21607352;7:21607352;7:21607352;7:21609175;7:21609175;7:21609625;7:21609625;7:21611187;7:21611187;7:21611399;7:21611399;7:21611970;7:21611970;7:21612312;7:21612312;7:21612705;7:21612705;7:21612705;7:21612909;7:21612909;7:21612909;7:21613331;7:21613331;7:21613842;7:21613842;7:21614047;7:21614047;7:21614047;7:21614206;7:21614206;7:21614216;7:21614216;7:21615629;7:21615629;7:21615629;7:21615938;7:21615938;7:21615967;7:21615967;7:21616867;7:21616867;7:21616888;7:21616888;7:21617019;7:21617019;7:21617019;7:21618093;7:21618093;7:21618391;7:21618391;7:21627909;7:21627909;7:21627909;7:21629476;7:21629476;7:21630982;7:21630982;7:21630982;7:21632359;7:21632359;7:21632725;7:21632725;7:21633505;7:21633505;7:21636007;7:21636007;7:21637111;7:21637111;7:21637976;7:21637976;7:21638089;7:21638089;7:21643513;7:21643513;7:21644427;7:21644427;7:21647114;7:21647114;7:21649187;7:21649187;7:21649631;7:21649631;7:21649796;7:21649796;7:21649797;7:21649797;7:21649803;7:21649803;7:21649805;7:21649805;7:21649814;7:21649814;7:21650595;7:21650595;7:21652122;7:21652122;7:21652440;7:21652440;7:21653455;7:21653455;7:21653552;7:21653552;7:21653877;7:21653877;7:21666894;7:21666894;7:21667559;7:21667559;7:21670363;7:21670363;7:21670846;7:21670846;	rs73062380;rs73062380;rs28459049;rs28459049;rs111529171;rs111529171;rs55708934;rs55708934;rs10085881;rs10085881;rs2285942;rs2285942;rs2285942;rs2285942;rs73064436;rs73064436;rs62439330;rs62439330;rs73064442;rs73064442;rs6964767;rs6964767;rs113293079;rs113293079;rs4314550;rs4314550;rs4639414;rs4639414;rs4639414;rs4639414;rs77306873;rs77306873;rs78583796;rs78583796;rs73064474;rs73064474;rs56259611;rs56259611;rs7786322;rs7786322;rs7805641;rs7805641;rs7787020;rs7787020;rs73066442;rs73066442;rs73066446;rs73066446;rs62441663;rs62441663;rs201546758;rs201546758;rs73066450;rs73066450;rs3924043;rs3924043;rs12532465;rs12532465;rs56284737;rs56284737;rs67449539;rs67449539;rs59509802;rs59509802;rs59432272;rs59432272;rs68042167;rs68042167;rs397715752;rs397715752;rs56130071;rs56130071;rs10950854;rs10950854;rs10950854;rs73066466;rs73066466;rs4607494;rs4607494;rs4374884;rs4374884;rs4374884;rs4374884;rs35392204;rs35392204;rs11772101;rs11772101;rs11772101;rs150169808;rs150169808;rs57648913;rs57648913;rs58243822;rs58243822;rs10950856;rs10950856;rs10950856;rs10950856;rs5008148;rs5008148;rs5008148;rs5008148;rs10707078;rs10707078;rs4470903;rs4470903;rs7809080;rs7809080;rs7809080;rs7809080;rs55696093;rs55696093;rs11286266;rs11286266;rs55649657;rs55649657;rs12670798;rs12670798;rs12670798;rs12670798;rs56663505;rs56663505;rs56832849;rs56832849;rs73066481;rs73066481;rs66476925;rs66476925;rs73066485;rs73066485;rs73066486;rs73066486;rs12673820;rs12673820;rs12673820;rs12673863;rs12673863;rs12673863;rs55718143;rs55718143;rs56160141;rs56160141;rs11770323;rs11770323;rs11770323;rs145885140;rs145885140;rs140706591;rs140706591;rs12670286;rs12670286;rs12670286;rs7797607;rs7797607;rs73066492;rs73066492;rs6461583;rs6461583;rs6461584;rs6461584;rs6970667;rs6970667;rs6970667;rs12667186;rs12667186;rs398085629;rs398085629;rs3810897;rs3810897;rs3810897;rs73070429;rs73070429;rs4615458;rs4615458;rs4615458;rs9648277;rs9648277;rs73070444;rs73070444;rs1880304;rs1880304;rs73070456;rs73070456;rs2390541;rs2390541;rs60223493;rs60223493;rs68041068;rs68041068;rs2177519;rs2177519;rs66555372;rs66555372;rs7803149;rs7803149;rs10719108;rs10719108;rs1976885;rs1976885;rs1976886;rs1976886;rs2390543;rs2390543;rs2390544;rs2390544;rs2390545;rs2390545;rs1976887;rs1976887;rs58975834;rs58975834;rs57211517;rs57211517;rs17144783;rs17144783;rs7801945;rs7801945;rs113864677;rs113864677;rs66472379;rs66472379;rs67432224;rs67432224;rs66968075;rs66968075;rs4719668;rs4719668;rs2140584;rs2140584;	cholesterol;LDL_C;cholesterol;LDL_C;cholesterol;LDL_C;cholesterol;LDL_C;cholesterol;LDL_C;cholesterol;LDL;LDL_C;TC;cholesterol;LDL_C;cholesterol;LDL_C;cholesterol;LDL_C;cholesterol;LDL_C;cholesterol;LDL_C;cholesterol;LDL_C;cholesterol;LDL;LDL_C;TC;cholesterol;LDL_C;cholesterol;LDL_C;cholesterol;LDL_C;cholesterol;LDL_C;cholesterol;LDL_C;cholesterol;LDL_C;cholesterol;LDL_C;cholesterol;LDL_C;cholesterol;LDL_C;cholesterol;LDL_C;cholesterol;LDL_C;cholesterol;LDL_C;cholesterol;LDL_C;cholesterol;LDL_C;cholesterol;LDL_C;cholesterol;LDL_C;cholesterol;LDL_C;cholesterol;LDL_C;cholesterol;LDL_C;cholesterol;LDL_C;cholesterol;LDL_C;cholesterol;LDL_C;TC;cholesterol;LDL_C;cholesterol;LDL_C;cholesterol;LDL;LDL_C;TC;cholesterol;LDL_C;cholesterol;LDL_C;TC;cholesterol;LDL_C;cholesterol;LDL_C;cholesterol;LDL_C;cholesterol;LDL;LDL_C;TC;cholesterol;LDL;LDL_C;TC;cholesterol;LDL_C;cholesterol;LDL_C;cholesterol;LDL;LDL_C;TC;cholesterol;LDL_C;cholesterol;LDL_C;cholesterol;LDL_C;cholesterol;LDL;LDL_C;TC;cholesterol;LDL_C;cholesterol;LDL_C;cholesterol;LDL_C;cholesterol;LDL_C;cholesterol;LDL_C;cholesterol;LDL_C;cholesterol;LDL_C;TC;cholesterol;LDL_C;TC;cholesterol;LDL_C;cholesterol;LDL_C;cholesterol;LDL_C;TC;cholesterol;LDL_C;cholesterol;LDL_C;cholesterol;LDL_C;TC;cholesterol;LDL_C;cholesterol;LDL_C;cholesterol;LDL_C;cholesterol;LDL_C;cholesterol;LDL_C;TC;cholesterol;LDL_C;cholesterol;LDL_C;cholesterol;LDL_C;TC;cholesterol;LDL_C;cholesterol;LDL_C;TC;cholesterol;LDL_C;cholesterol;LDL_C;cholesterol;LDL_C;cholesterol;LDL_C;cholesterol;LDL_C;cholesterol;LDL_C;cholesterol;LDL_C;cholesterol;LDL_C;cholesterol;LDL_C;cholesterol;LDL_C;cholesterol;LDL_C;cholesterol;LDL_C;cholesterol;LDL_C;cholesterol;LDL_C;cholesterol;LDL_C;cholesterol;LDL_C;cholesterol;LDL_C;cholesterol;LDL_C;cholesterol;LDL_C;cholesterol;LDL_C;cholesterol;LDL_C;cholesterol;LDL_C;cholesterol;LDL_C;cholesterol;LDL_C;cholesterol;LDL_C;cholesterol;LDL_C;cholesterol;LDL_C;	UKBB;UKBB;UKBB;UKBB;UKBB;UKBB;UKBB;UKBB;UKBB;UKBB;UKBB;Willer_et_al_2013;UKBB;Willer_et_al_2013;UKBB;UKBB;UKBB;UKBB;UKBB;UKBB;UKBB;UKBB;UKBB;UKBB;UKBB;UKBB;UKBB;Willer_et_al_2013;UKBB;Willer_et_al_2013;UKBB;UKBB;UKBB;UKBB;UKBB;UKBB;UKBB;UKBB;UKBB;UKBB;UKBB;UKBB;UKBB;UKBB;UKBB;UKBB;UKBB;UKBB;UKBB;UKBB;UKBB;UKBB;UKBB;UKBB;UKBB;UKBB;UKBB;UKBB;UKBB;UKBB;UKBB;UKBB;UKBB;UKBB;UKBB;UKBB;UKBB;UKBB;UKBB;UKBB;UKBB;UKBB;UKBB;UKBB;Willer_et_al_2013;UKBB;UKBB;UKBB;UKBB;UKBB;Willer_et_al_2013;UKBB;Willer_et_al_2013;UKBB;UKBB;UKBB;UKBB;Willer_et_al_2013;UKBB;UKBB;UKBB;UKBB;UKBB;UKBB;UKBB;Willer_et_al_2013;UKBB;Willer_et_al_2013;UKBB;Willer_et_al_2013;UKBB;Willer_et_al_2013;UKBB;UKBB;UKBB;UKBB;UKBB;Willer_et_al_2013;UKBB;Willer_et_al_2013;UKBB;UKBB;UKBB;UKBB;UKBB;UKBB;UKBB;Willer_et_al_2013;UKBB;Willer_et_al_2013;UKBB;UKBB;UKBB;UKBB;UKBB;UKBB;UKBB;UKBB;UKBB;UKBB;UKBB;UKBB;UKBB;UKBB;Willer_et_al_2013;UKBB;UKBB;Willer_et_al_2013;UKBB;UKBB;UKBB;UKBB;UKBB;UKBB;Willer_et_al_2013;UKBB;UKBB;UKBB;UKBB;UKBB;UKBB;Willer_et_al_2013;UKBB;UKBB;UKBB;UKBB;UKBB;UKBB;UKBB;UKBB;UKBB;UKBB;Willer_et_al_2013;UKBB;UKBB;UKBB;UKBB;UKBB;UKBB;Willer_et_al_2013;UKBB;UKBB;UKBB;UKBB;Willer_et_al_2013;UKBB;UKBB;UKBB;UKBB;UKBB;UKBB;UKBB;UKBB;UKBB;UKBB;UKBB;UKBB;UKBB;UKBB;UKBB;UKBB;UKBB;UKBB;UKBB;UKBB;UKBB;UKBB;UKBB;UKBB;UKBB;UKBB;UKBB;UKBB;UKBB;UKBB;UKBB;UKBB;UKBB;UKBB;UKBB;UKBB;UKBB;UKBB;UKBB;UKBB;UKBB;UKBB;UKBB;UKBB;UKBB;UKBB;UKBB;UKBB;UKBB;UKBB;UKBB;UKBB;UKBB;UKBB;	7:21599233	rs10950854	21572352;21571781;21599233;21584088;21584088;21584088;21447862;21447862;21631827;21451558;21680566;21631827;21680566;21631827;21447862;21451558;21680566;	rs73066485;rs66476925;rs10950854;rs2285947;rs2285947;rs2285947;rs55892601;rs55892601;rs73070437;rs76218671;rs10950865;rs73070437;rs10950865;rs73070437;rs55892601;rs76218671;rs10950865;	LDL_cholesterol;Total_cholesterol_levels;Total_cholesterol;LDL_cholesterol;Cholesterol;Apolipoprotein_B;Cholesterol;LDL_cholesterol;LDL_cholesterol;Apolipoprotein_B;LDL_cholesterol;Apolipoprotein_B;Apolipoprotein_B;Cholesterol;Apolipoprotein_B;LDL_cholesterol;Cholesterol;	Klarin_et_al.;Klarin_et_al.;Locke_et_al.;Sinnott-Armstrong_et_al.;Sinnott-Armstrong_et_al.;Sinnott-Armstrong_et_al.;Sinnott-Armstrong_et_al.;Sinnott-Armstrong_et_al.;Sinnott-Armstrong_et_al.;Sinnott-Armstrong_et_al.;Sinnott-Armstrong_et_al.;Sinnott-Armstrong_et_al.;Sinnott-Armstrong_et_al.;Sinnott-Armstrong_et_al.;Sinnott-Armstrong_et_al.;Sinnott-Armstrong_et_al.;Sinnott-Armstrong_et_al.;
7_5	7	20974610	22194705	M-LDL-TG	21611970	7:21611970:G:T	rs73066485	t	g	0.7911	-0.0413913	0.00487112	1.941e-17	16.71	32	0.9573	No	DNAH11	DNAH11	Nearest gene	72	ApoB;ApoBbyApoA1;EstC;FAw6;FreeC;IDL-C;IDL-CE;IDL-FC;IDL-L;IDL-P;IDL-PL;IDL-TG;LA;LDL-C;LDL-TG;L-LDL-C;L-LDL-CE;L-LDL-CE_percent;L-LDL-C_percent;L-LDL-FC;L-LDL-L;L-LDL-P;L-LDL-PL;L-LDL-PL_percent;L-LDL-TG;L-VLDL-PL_percent;M-LDL-C;M-LDL-CE;M-LDL-CE_percent;M-LDL-FC;M-LDL-FC_percent;M-LDL-L;M-LDL-P;M-LDL-PL;M-LDL-PL_percent;M-LDL-TG;MUFA;M-VLDL-CE;M-VLDL-C_percent;PC;PUFA;Remnant-C;Serum-C;SFA;S-LDL-C;S-LDL-CE;S-LDL-CE_percent;S-LDL-C_percent;S-LDL-FC;S-LDL-FC_percent;S-LDL-L;S-LDL-P;S-LDL-PL;S-LDL-PL_percent;S-LDL-TG;SM;S-VLDL-C;S-VLDL-CE;S-VLDL-FC;TotCho;TotFA;TotPG;VLDL-C;XL-HDL-TG;XS-VLDL-C;XS-VLDL-CE;XS-VLDL-FC;XS-VLDL-L;XS-VLDL-P;XS-VLDL-PL;XXL-VLDL-CE_percent;XXL-VLDL-C_percent;	2	region_7_5_locus_1	intron_variant	NA	NA	NA	RX_STATIN (p=3.51374e-08);	Self-reported high cholesterol (Neale B 2017);	ApoB (Kettunen J 2016); Free cholesterol in large LDL (Kettunen J 2016); Phospholipids in IDL (Kettunen J 2016); Phospholipids in large LDL (Kettunen J 2016); Phospholipids in medium LDL (Kettunen J 2016); Total cholesterol in LDL (Kettunen J 2016); Total cholesterol in large LDL (Kettunen J 2016); Total cholesterol in medium LDL (Kettunen J 2016);	rs2285942;rs7786322;rs73064442;rs4722043;rs7786322;rs73064436;rs7786322;rs7787020;rs73066442;rs7786322;rs7786322;rs4639414;rs7787020;rs2285942;rs7787020;rs4639414;rs7787020;rs7787020;rs4639414;rs2285942;rs113293079;rs4639414;rs55708934;rs4639414;rs7786322;rs73066442;rs73064436;rs73066442;rs7786322;rs73066442;rs4639414;rs7787020;rs28459049;rs7786322;rs7786322;rs73066442;rs4639414;rs7787020;rs7787020;rs115529292;rs4639414;rs73066442;rs73066442;rs73066442;rs73066442;rs73064436;	Total_cholesterol_in_large_LDL;Total_cholesterol_in_medium_LDL;Phospholipids_in_large_LDL;ApoB;Total_cholesterol_in_LDL;Free_cholesterol_in_large_LDL;Free_cholesterol_in_IDL;Total_cholesterol_in_medium_LDL;Free_cholesterol_in_IDL;Phospholipids_in_large_LDL;Phospholipids_in_medium_LDL;Total_cholesterol_in_medium_LDL;Total_cholesterol_in_LDL;Free_cholesterol_in_large_LDL;Phospholipids_in_medium_LDL;Phospholipids_in_large_LDL;Phospholipids_in_large_LDL;Free_cholesterol_in_IDL;Total_cholesterol_in_LDL;Phospholipids_in_large_LDL;Phospholipids_in_large_LDL;Phospholipids_in_medium_LDL;Phospholipids_in_large_LDL;Free_cholesterol_in_IDL;Concentration_of_large_LDL_particles;Concentration_of_large_LDL_particles;Phospholipids_in_large_LDL;Free_cholesterol_in_large_LDL;Free_cholesterol_in_large_LDL;Total_cholesterol_in_large_LDL;Free_cholesterol_in_large_LDL;Free_cholesterol_in_large_LDL;Phospholipids_in_large_LDL;Total_cholesterol_in_large_LDL;Phospholipids_in_IDL;Phospholipids_in_IDL;Total_cholesterol_in_large_LDL;Total_cholesterol_in_large_LDL;Phospholipids_in_IDL;Phospholipids_in_large_LDL;Phospholipids_in_IDL;Total_cholesterol_in_medium_LDL;Phospholipids_in_medium_LDL;Phospholipids_in_large_LDL;Total_cholesterol_in_LDL;Total_cholesterol_in_large_LDL;	7:21560197;7:21560197;7:21567331;7:21567331;7:21571932;7:21571932;7:21576905;7:21576905;7:21577960;7:21577960;7:21582917;7:21582917;7:21582917;7:21582917;7:21585397;7:21585397;7:21585803;7:21585803;7:21586812;7:21586812;7:21588243;7:21588243;7:21588708;7:21588708;7:21589030;7:21589030;7:21589243;7:21589243;7:21589243;7:21589243;7:21589894;7:21589894;7:21589895;7:21589895;7:21591338;7:21591338;7:21592217;7:21592217;7:21592766;7:21592766;7:21592902;7:21592902;7:21592949;7:21592949;7:21592973;7:21592973;7:21593203;7:21593203;7:21593289;7:21593289;7:21593529;7:21593529;7:21593605;7:21593605;7:21595043;7:21595043;7:21595473;7:21595473;7:21595655;7:21595655;7:21596006;7:21596006;7:21597487;7:21597487;7:21597631;7:21597631;7:21598254;7:21598254;7:21598312;7:21598312;7:21598753;7:21598753;7:21599233;7:21599233;7:21599233;7:21599807;7:21599807;7:21600154;7:21600154;7:21600902;7:21600902;7:21600902;7:21600902;7:21601065;7:21601065;7:21601444;7:21601444;7:21601444;7:21601659;7:21601659;7:21602065;7:21602065;7:21602091;7:21602091;7:21603601;7:21603601;7:21603601;7:21603601;7:21603678;7:21603678;7:21603678;7:21603678;7:21604896;7:21604896;7:21604916;7:21604916;7:21605482;7:21605482;7:21605482;7:21605482;7:21605973;7:21605973;7:21606222;7:21606222;7:21607283;7:21607283;7:21607352;7:21607352;7:21607352;7:21607352;7:21609175;7:21609175;7:21609625;7:21609625;7:21611187;7:21611187;7:21611399;7:21611399;7:21611970;7:21611970;7:21612312;7:21612312;7:21612705;7:21612705;7:21612705;7:21612909;7:21612909;7:21612909;7:21613331;7:21613331;7:21613842;7:21613842;7:21614047;7:21614047;7:21614047;7:21614206;7:21614206;7:21614216;7:21614216;7:21615629;7:21615629;7:21615629;7:21615938;7:21615938;7:21615967;7:21615967;7:21616867;7:21616867;7:21616888;7:21616888;7:21617019;7:21617019;7:21617019;7:21618093;7:21618093;7:21618391;7:21618391;7:21627909;7:21627909;7:21627909;7:21629476;7:21629476;7:21630982;7:21630982;7:21630982;7:21632359;7:21632359;7:21632725;7:21632725;7:21633505;7:21633505;7:21636007;7:21636007;7:21637111;7:21637111;7:21637976;7:21637976;7:21638089;7:21638089;7:21643513;7:21643513;7:21644427;7:21644427;7:21647114;7:21647114;7:21649187;7:21649187;7:21649631;7:21649631;7:21649796;7:21649796;7:21649797;7:21649797;7:21649803;7:21649803;7:21649805;7:21649805;7:21649814;7:21649814;7:21650595;7:21650595;7:21652122;7:21652122;7:21652440;7:21652440;7:21653455;7:21653455;7:21653552;7:21653552;7:21653877;7:21653877;7:21666894;7:21666894;7:21667559;7:21667559;7:21670363;7:21670363;7:21670846;7:21670846;	rs73062380;rs73062380;rs28459049;rs28459049;rs111529171;rs111529171;rs55708934;rs55708934;rs10085881;rs10085881;rs2285942;rs2285942;rs2285942;rs2285942;rs73064436;rs73064436;rs62439330;rs62439330;rs73064442;rs73064442;rs6964767;rs6964767;rs113293079;rs113293079;rs4314550;rs4314550;rs4639414;rs4639414;rs4639414;rs4639414;rs77306873;rs77306873;rs78583796;rs78583796;rs73064474;rs73064474;rs56259611;rs56259611;rs7786322;rs7786322;rs7805641;rs7805641;rs7787020;rs7787020;rs73066442;rs73066442;rs73066446;rs73066446;rs62441663;rs62441663;rs201546758;rs201546758;rs73066450;rs73066450;rs3924043;rs3924043;rs12532465;rs12532465;rs56284737;rs56284737;rs67449539;rs67449539;rs59509802;rs59509802;rs59432272;rs59432272;rs68042167;rs68042167;rs397715752;rs397715752;rs56130071;rs56130071;rs10950854;rs10950854;rs10950854;rs73066466;rs73066466;rs4607494;rs4607494;rs4374884;rs4374884;rs4374884;rs4374884;rs35392204;rs35392204;rs11772101;rs11772101;rs11772101;rs150169808;rs150169808;rs57648913;rs57648913;rs58243822;rs58243822;rs10950856;rs10950856;rs10950856;rs10950856;rs5008148;rs5008148;rs5008148;rs5008148;rs10707078;rs10707078;rs4470903;rs4470903;rs7809080;rs7809080;rs7809080;rs7809080;rs55696093;rs55696093;rs11286266;rs11286266;rs55649657;rs55649657;rs12670798;rs12670798;rs12670798;rs12670798;rs56663505;rs56663505;rs56832849;rs56832849;rs73066481;rs73066481;rs66476925;rs66476925;rs73066485;rs73066485;rs73066486;rs73066486;rs12673820;rs12673820;rs12673820;rs12673863;rs12673863;rs12673863;rs55718143;rs55718143;rs56160141;rs56160141;rs11770323;rs11770323;rs11770323;rs145885140;rs145885140;rs140706591;rs140706591;rs12670286;rs12670286;rs12670286;rs7797607;rs7797607;rs73066492;rs73066492;rs6461583;rs6461583;rs6461584;rs6461584;rs6970667;rs6970667;rs6970667;rs12667186;rs12667186;rs398085629;rs398085629;rs3810897;rs3810897;rs3810897;rs73070429;rs73070429;rs4615458;rs4615458;rs4615458;rs9648277;rs9648277;rs73070444;rs73070444;rs1880304;rs1880304;rs73070456;rs73070456;rs2390541;rs2390541;rs60223493;rs60223493;rs68041068;rs68041068;rs2177519;rs2177519;rs66555372;rs66555372;rs7803149;rs7803149;rs10719108;rs10719108;rs1976885;rs1976885;rs1976886;rs1976886;rs2390543;rs2390543;rs2390544;rs2390544;rs2390545;rs2390545;rs1976887;rs1976887;rs58975834;rs58975834;rs57211517;rs57211517;rs17144783;rs17144783;rs7801945;rs7801945;rs113864677;rs113864677;rs66472379;rs66472379;rs67432224;rs67432224;rs66968075;rs66968075;rs4719668;rs4719668;rs2140584;rs2140584;	cholesterol;LDL_C;cholesterol;LDL_C;cholesterol;LDL_C;cholesterol;LDL_C;cholesterol;LDL_C;cholesterol;LDL;LDL_C;TC;cholesterol;LDL_C;cholesterol;LDL_C;cholesterol;LDL_C;cholesterol;LDL_C;cholesterol;LDL_C;cholesterol;LDL_C;cholesterol;LDL;LDL_C;TC;cholesterol;LDL_C;cholesterol;LDL_C;cholesterol;LDL_C;cholesterol;LDL_C;cholesterol;LDL_C;cholesterol;LDL_C;cholesterol;LDL_C;cholesterol;LDL_C;cholesterol;LDL_C;cholesterol;LDL_C;cholesterol;LDL_C;cholesterol;LDL_C;cholesterol;LDL_C;cholesterol;LDL_C;cholesterol;LDL_C;cholesterol;LDL_C;cholesterol;LDL_C;cholesterol;LDL_C;cholesterol;LDL_C;cholesterol;LDL_C;cholesterol;LDL_C;cholesterol;LDL_C;TC;cholesterol;LDL_C;cholesterol;LDL_C;cholesterol;LDL;LDL_C;TC;cholesterol;LDL_C;cholesterol;LDL_C;TC;cholesterol;LDL_C;cholesterol;LDL_C;cholesterol;LDL_C;cholesterol;LDL;LDL_C;TC;cholesterol;LDL;LDL_C;TC;cholesterol;LDL_C;cholesterol;LDL_C;cholesterol;LDL;LDL_C;TC;cholesterol;LDL_C;cholesterol;LDL_C;cholesterol;LDL_C;cholesterol;LDL;LDL_C;TC;cholesterol;LDL_C;cholesterol;LDL_C;cholesterol;LDL_C;cholesterol;LDL_C;cholesterol;LDL_C;cholesterol;LDL_C;cholesterol;LDL_C;TC;cholesterol;LDL_C;TC;cholesterol;LDL_C;cholesterol;LDL_C;cholesterol;LDL_C;TC;cholesterol;LDL_C;cholesterol;LDL_C;cholesterol;LDL_C;TC;cholesterol;LDL_C;cholesterol;LDL_C;cholesterol;LDL_C;cholesterol;LDL_C;cholesterol;LDL_C;TC;cholesterol;LDL_C;cholesterol;LDL_C;cholesterol;LDL_C;TC;cholesterol;LDL_C;cholesterol;LDL_C;TC;cholesterol;LDL_C;cholesterol;LDL_C;cholesterol;LDL_C;cholesterol;LDL_C;cholesterol;LDL_C;cholesterol;LDL_C;cholesterol;LDL_C;cholesterol;LDL_C;cholesterol;LDL_C;cholesterol;LDL_C;cholesterol;LDL_C;cholesterol;LDL_C;cholesterol;LDL_C;cholesterol;LDL_C;cholesterol;LDL_C;cholesterol;LDL_C;cholesterol;LDL_C;cholesterol;LDL_C;cholesterol;LDL_C;cholesterol;LDL_C;cholesterol;LDL_C;cholesterol;LDL_C;cholesterol;LDL_C;cholesterol;LDL_C;cholesterol;LDL_C;cholesterol;LDL_C;cholesterol;LDL_C;	UKBB;UKBB;UKBB;UKBB;UKBB;UKBB;UKBB;UKBB;UKBB;UKBB;UKBB;Willer_et_al_2013;UKBB;Willer_et_al_2013;UKBB;UKBB;UKBB;UKBB;UKBB;UKBB;UKBB;UKBB;UKBB;UKBB;UKBB;UKBB;UKBB;Willer_et_al_2013;UKBB;Willer_et_al_2013;UKBB;UKBB;UKBB;UKBB;UKBB;UKBB;UKBB;UKBB;UKBB;UKBB;UKBB;UKBB;UKBB;UKBB;UKBB;UKBB;UKBB;UKBB;UKBB;UKBB;UKBB;UKBB;UKBB;UKBB;UKBB;UKBB;UKBB;UKBB;UKBB;UKBB;UKBB;UKBB;UKBB;UKBB;UKBB;UKBB;UKBB;UKBB;UKBB;UKBB;UKBB;UKBB;UKBB;UKBB;Willer_et_al_2013;UKBB;UKBB;UKBB;UKBB;UKBB;Willer_et_al_2013;UKBB;Willer_et_al_2013;UKBB;UKBB;UKBB;UKBB;Willer_et_al_2013;UKBB;UKBB;UKBB;UKBB;UKBB;UKBB;UKBB;Willer_et_al_2013;UKBB;Willer_et_al_2013;UKBB;Willer_et_al_2013;UKBB;Willer_et_al_2013;UKBB;UKBB;UKBB;UKBB;UKBB;Willer_et_al_2013;UKBB;Willer_et_al_2013;UKBB;UKBB;UKBB;UKBB;UKBB;UKBB;UKBB;Willer_et_al_2013;UKBB;Willer_et_al_2013;UKBB;UKBB;UKBB;UKBB;UKBB;UKBB;UKBB;UKBB;UKBB;UKBB;UKBB;UKBB;UKBB;UKBB;Willer_et_al_2013;UKBB;UKBB;Willer_et_al_2013;UKBB;UKBB;UKBB;UKBB;UKBB;UKBB;Willer_et_al_2013;UKBB;UKBB;UKBB;UKBB;UKBB;UKBB;Willer_et_al_2013;UKBB;UKBB;UKBB;UKBB;UKBB;UKBB;UKBB;UKBB;UKBB;UKBB;Willer_et_al_2013;UKBB;UKBB;UKBB;UKBB;UKBB;UKBB;Willer_et_al_2013;UKBB;UKBB;UKBB;UKBB;Willer_et_al_2013;UKBB;UKBB;UKBB;UKBB;UKBB;UKBB;UKBB;UKBB;UKBB;UKBB;UKBB;UKBB;UKBB;UKBB;UKBB;UKBB;UKBB;UKBB;UKBB;UKBB;UKBB;UKBB;UKBB;UKBB;UKBB;UKBB;UKBB;UKBB;UKBB;UKBB;UKBB;UKBB;UKBB;UKBB;UKBB;UKBB;UKBB;UKBB;UKBB;UKBB;UKBB;UKBB;UKBB;UKBB;UKBB;UKBB;UKBB;UKBB;UKBB;UKBB;UKBB;UKBB;UKBB;UKBB;	7:21599233	rs10950854	21572352;21571781;21599233;21584088;21584088;21584088;21447862;21447862;21631827;21451558;21680566;21631827;21680566;21631827;21447862;21451558;21680566;	rs73066485;rs66476925;rs10950854;rs2285947;rs2285947;rs2285947;rs55892601;rs55892601;rs73070437;rs76218671;rs10950865;rs73070437;rs10950865;rs73070437;rs55892601;rs76218671;rs10950865;	LDL_cholesterol;Total_cholesterol_levels;Total_cholesterol;LDL_cholesterol;Cholesterol;Apolipoprotein_B;Cholesterol;LDL_cholesterol;LDL_cholesterol;Apolipoprotein_B;LDL_cholesterol;Apolipoprotein_B;Apolipoprotein_B;Cholesterol;Apolipoprotein_B;LDL_cholesterol;Cholesterol;	Klarin_et_al.;Klarin_et_al.;Locke_et_al.;Sinnott-Armstrong_et_al.;Sinnott-Armstrong_et_al.;Sinnott-Armstrong_et_al.;Sinnott-Armstrong_et_al.;Sinnott-Armstrong_et_al.;Sinnott-Armstrong_et_al.;Sinnott-Armstrong_et_al.;Sinnott-Armstrong_et_al.;Sinnott-Armstrong_et_al.;Sinnott-Armstrong_et_al.;Sinnott-Armstrong_et_al.;Sinnott-Armstrong_et_al.;Sinnott-Armstrong_et_al.;Sinnott-Armstrong_et_al.;
7_5	7	20974610	22194705	XS-VLDL-CE	21611970	7:21611970:G:T	rs73066485	t	g	0.7911	-0.0402594	0.00475984	2.716e-17	16.57	33	0.3452	No	DNAH11	DNAH11	Nearest gene	72	ApoB;ApoBbyApoA1;EstC;FAw6;FreeC;IDL-C;IDL-CE;IDL-FC;IDL-L;IDL-P;IDL-PL;IDL-TG;LA;LDL-C;LDL-TG;L-LDL-C;L-LDL-CE;L-LDL-CE_percent;L-LDL-C_percent;L-LDL-FC;L-LDL-L;L-LDL-P;L-LDL-PL;L-LDL-PL_percent;L-LDL-TG;L-VLDL-PL_percent;M-LDL-C;M-LDL-CE;M-LDL-CE_percent;M-LDL-FC;M-LDL-FC_percent;M-LDL-L;M-LDL-P;M-LDL-PL;M-LDL-PL_percent;M-LDL-TG;MUFA;M-VLDL-CE;M-VLDL-C_percent;PC;PUFA;Remnant-C;Serum-C;SFA;S-LDL-C;S-LDL-CE;S-LDL-CE_percent;S-LDL-C_percent;S-LDL-FC;S-LDL-FC_percent;S-LDL-L;S-LDL-P;S-LDL-PL;S-LDL-PL_percent;S-LDL-TG;SM;S-VLDL-C;S-VLDL-CE;S-VLDL-FC;TotCho;TotFA;TotPG;VLDL-C;XL-HDL-TG;XS-VLDL-C;XS-VLDL-CE;XS-VLDL-FC;XS-VLDL-L;XS-VLDL-P;XS-VLDL-PL;XXL-VLDL-CE_percent;XXL-VLDL-C_percent;	2	region_7_5_locus_1	intron_variant	NA	NA	NA	RX_STATIN (p=3.51374e-08);	Self-reported high cholesterol (Neale B 2017);	ApoB (Kettunen J 2016); Free cholesterol in large LDL (Kettunen J 2016); Phospholipids in IDL (Kettunen J 2016); Phospholipids in large LDL (Kettunen J 2016); Phospholipids in medium LDL (Kettunen J 2016); Total cholesterol in LDL (Kettunen J 2016); Total cholesterol in large LDL (Kettunen J 2016); Total cholesterol in medium LDL (Kettunen J 2016);	rs2285942;rs7786322;rs73064442;rs4722043;rs7786322;rs73064436;rs7786322;rs7787020;rs73066442;rs7786322;rs7786322;rs4639414;rs7787020;rs2285942;rs7787020;rs4639414;rs7787020;rs7787020;rs4639414;rs2285942;rs113293079;rs4639414;rs55708934;rs4639414;rs7786322;rs73066442;rs73064436;rs73066442;rs7786322;rs73066442;rs4639414;rs7787020;rs28459049;rs7786322;rs7786322;rs73066442;rs4639414;rs7787020;rs7787020;rs115529292;rs4639414;rs73066442;rs73066442;rs73066442;rs73066442;rs73064436;	Total_cholesterol_in_large_LDL;Total_cholesterol_in_medium_LDL;Phospholipids_in_large_LDL;ApoB;Total_cholesterol_in_LDL;Free_cholesterol_in_large_LDL;Free_cholesterol_in_IDL;Total_cholesterol_in_medium_LDL;Free_cholesterol_in_IDL;Phospholipids_in_large_LDL;Phospholipids_in_medium_LDL;Total_cholesterol_in_medium_LDL;Total_cholesterol_in_LDL;Free_cholesterol_in_large_LDL;Phospholipids_in_medium_LDL;Phospholipids_in_large_LDL;Phospholipids_in_large_LDL;Free_cholesterol_in_IDL;Total_cholesterol_in_LDL;Phospholipids_in_large_LDL;Phospholipids_in_large_LDL;Phospholipids_in_medium_LDL;Phospholipids_in_large_LDL;Free_cholesterol_in_IDL;Concentration_of_large_LDL_particles;Concentration_of_large_LDL_particles;Phospholipids_in_large_LDL;Free_cholesterol_in_large_LDL;Free_cholesterol_in_large_LDL;Total_cholesterol_in_large_LDL;Free_cholesterol_in_large_LDL;Free_cholesterol_in_large_LDL;Phospholipids_in_large_LDL;Total_cholesterol_in_large_LDL;Phospholipids_in_IDL;Phospholipids_in_IDL;Total_cholesterol_in_large_LDL;Total_cholesterol_in_large_LDL;Phospholipids_in_IDL;Phospholipids_in_large_LDL;Phospholipids_in_IDL;Total_cholesterol_in_medium_LDL;Phospholipids_in_medium_LDL;Phospholipids_in_large_LDL;Total_cholesterol_in_LDL;Total_cholesterol_in_large_LDL;	7:21560197;7:21560197;7:21567331;7:21567331;7:21571932;7:21571932;7:21576905;7:21576905;7:21577960;7:21577960;7:21582917;7:21582917;7:21582917;7:21582917;7:21585397;7:21585397;7:21585803;7:21585803;7:21586812;7:21586812;7:21588243;7:21588243;7:21588708;7:21588708;7:21589030;7:21589030;7:21589243;7:21589243;7:21589243;7:21589243;7:21589894;7:21589894;7:21589895;7:21589895;7:21591338;7:21591338;7:21592217;7:21592217;7:21592766;7:21592766;7:21592902;7:21592902;7:21592949;7:21592949;7:21592973;7:21592973;7:21593203;7:21593203;7:21593289;7:21593289;7:21593529;7:21593529;7:21593605;7:21593605;7:21595043;7:21595043;7:21595473;7:21595473;7:21595655;7:21595655;7:21596006;7:21596006;7:21597487;7:21597487;7:21597631;7:21597631;7:21598254;7:21598254;7:21598312;7:21598312;7:21598753;7:21598753;7:21599233;7:21599233;7:21599233;7:21599807;7:21599807;7:21600154;7:21600154;7:21600902;7:21600902;7:21600902;7:21600902;7:21601065;7:21601065;7:21601444;7:21601444;7:21601444;7:21601659;7:21601659;7:21602065;7:21602065;7:21602091;7:21602091;7:21603601;7:21603601;7:21603601;7:21603601;7:21603678;7:21603678;7:21603678;7:21603678;7:21604896;7:21604896;7:21604916;7:21604916;7:21605482;7:21605482;7:21605482;7:21605482;7:21605973;7:21605973;7:21606222;7:21606222;7:21607283;7:21607283;7:21607352;7:21607352;7:21607352;7:21607352;7:21609175;7:21609175;7:21609625;7:21609625;7:21611187;7:21611187;7:21611399;7:21611399;7:21611970;7:21611970;7:21612312;7:21612312;7:21612705;7:21612705;7:21612705;7:21612909;7:21612909;7:21612909;7:21613331;7:21613331;7:21613842;7:21613842;7:21614047;7:21614047;7:21614047;7:21614206;7:21614206;7:21614216;7:21614216;7:21615629;7:21615629;7:21615629;7:21615938;7:21615938;7:21615967;7:21615967;7:21616867;7:21616867;7:21616888;7:21616888;7:21617019;7:21617019;7:21617019;7:21618093;7:21618093;7:21618391;7:21618391;7:21627909;7:21627909;7:21627909;7:21629476;7:21629476;7:21630982;7:21630982;7:21630982;7:21632359;7:21632359;7:21632725;7:21632725;7:21633505;7:21633505;7:21636007;7:21636007;7:21637111;7:21637111;7:21637976;7:21637976;7:21638089;7:21638089;7:21643513;7:21643513;7:21644427;7:21644427;7:21647114;7:21647114;7:21649187;7:21649187;7:21649631;7:21649631;7:21649796;7:21649796;7:21649797;7:21649797;7:21649803;7:21649803;7:21649805;7:21649805;7:21649814;7:21649814;7:21650595;7:21650595;7:21652122;7:21652122;7:21652440;7:21652440;7:21653455;7:21653455;7:21653552;7:21653552;7:21653877;7:21653877;7:21666894;7:21666894;7:21667559;7:21667559;7:21670363;7:21670363;7:21670846;7:21670846;	rs73062380;rs73062380;rs28459049;rs28459049;rs111529171;rs111529171;rs55708934;rs55708934;rs10085881;rs10085881;rs2285942;rs2285942;rs2285942;rs2285942;rs73064436;rs73064436;rs62439330;rs62439330;rs73064442;rs73064442;rs6964767;rs6964767;rs113293079;rs113293079;rs4314550;rs4314550;rs4639414;rs4639414;rs4639414;rs4639414;rs77306873;rs77306873;rs78583796;rs78583796;rs73064474;rs73064474;rs56259611;rs56259611;rs7786322;rs7786322;rs7805641;rs7805641;rs7787020;rs7787020;rs73066442;rs73066442;rs73066446;rs73066446;rs62441663;rs62441663;rs201546758;rs201546758;rs73066450;rs73066450;rs3924043;rs3924043;rs12532465;rs12532465;rs56284737;rs56284737;rs67449539;rs67449539;rs59509802;rs59509802;rs59432272;rs59432272;rs68042167;rs68042167;rs397715752;rs397715752;rs56130071;rs56130071;rs10950854;rs10950854;rs10950854;rs73066466;rs73066466;rs4607494;rs4607494;rs4374884;rs4374884;rs4374884;rs4374884;rs35392204;rs35392204;rs11772101;rs11772101;rs11772101;rs150169808;rs150169808;rs57648913;rs57648913;rs58243822;rs58243822;rs10950856;rs10950856;rs10950856;rs10950856;rs5008148;rs5008148;rs5008148;rs5008148;rs10707078;rs10707078;rs4470903;rs4470903;rs7809080;rs7809080;rs7809080;rs7809080;rs55696093;rs55696093;rs11286266;rs11286266;rs55649657;rs55649657;rs12670798;rs12670798;rs12670798;rs12670798;rs56663505;rs56663505;rs56832849;rs56832849;rs73066481;rs73066481;rs66476925;rs66476925;rs73066485;rs73066485;rs73066486;rs73066486;rs12673820;rs12673820;rs12673820;rs12673863;rs12673863;rs12673863;rs55718143;rs55718143;rs56160141;rs56160141;rs11770323;rs11770323;rs11770323;rs145885140;rs145885140;rs140706591;rs140706591;rs12670286;rs12670286;rs12670286;rs7797607;rs7797607;rs73066492;rs73066492;rs6461583;rs6461583;rs6461584;rs6461584;rs6970667;rs6970667;rs6970667;rs12667186;rs12667186;rs398085629;rs398085629;rs3810897;rs3810897;rs3810897;rs73070429;rs73070429;rs4615458;rs4615458;rs4615458;rs9648277;rs9648277;rs73070444;rs73070444;rs1880304;rs1880304;rs73070456;rs73070456;rs2390541;rs2390541;rs60223493;rs60223493;rs68041068;rs68041068;rs2177519;rs2177519;rs66555372;rs66555372;rs7803149;rs7803149;rs10719108;rs10719108;rs1976885;rs1976885;rs1976886;rs1976886;rs2390543;rs2390543;rs2390544;rs2390544;rs2390545;rs2390545;rs1976887;rs1976887;rs58975834;rs58975834;rs57211517;rs57211517;rs17144783;rs17144783;rs7801945;rs7801945;rs113864677;rs113864677;rs66472379;rs66472379;rs67432224;rs67432224;rs66968075;rs66968075;rs4719668;rs4719668;rs2140584;rs2140584;	cholesterol;LDL_C;cholesterol;LDL_C;cholesterol;LDL_C;cholesterol;LDL_C;cholesterol;LDL_C;cholesterol;LDL;LDL_C;TC;cholesterol;LDL_C;cholesterol;LDL_C;cholesterol;LDL_C;cholesterol;LDL_C;cholesterol;LDL_C;cholesterol;LDL_C;cholesterol;LDL;LDL_C;TC;cholesterol;LDL_C;cholesterol;LDL_C;cholesterol;LDL_C;cholesterol;LDL_C;cholesterol;LDL_C;cholesterol;LDL_C;cholesterol;LDL_C;cholesterol;LDL_C;cholesterol;LDL_C;cholesterol;LDL_C;cholesterol;LDL_C;cholesterol;LDL_C;cholesterol;LDL_C;cholesterol;LDL_C;cholesterol;LDL_C;cholesterol;LDL_C;cholesterol;LDL_C;cholesterol;LDL_C;cholesterol;LDL_C;cholesterol;LDL_C;cholesterol;LDL_C;cholesterol;LDL_C;TC;cholesterol;LDL_C;cholesterol;LDL_C;cholesterol;LDL;LDL_C;TC;cholesterol;LDL_C;cholesterol;LDL_C;TC;cholesterol;LDL_C;cholesterol;LDL_C;cholesterol;LDL_C;cholesterol;LDL;LDL_C;TC;cholesterol;LDL;LDL_C;TC;cholesterol;LDL_C;cholesterol;LDL_C;cholesterol;LDL;LDL_C;TC;cholesterol;LDL_C;cholesterol;LDL_C;cholesterol;LDL_C;cholesterol;LDL;LDL_C;TC;cholesterol;LDL_C;cholesterol;LDL_C;cholesterol;LDL_C;cholesterol;LDL_C;cholesterol;LDL_C;cholesterol;LDL_C;cholesterol;LDL_C;TC;cholesterol;LDL_C;TC;cholesterol;LDL_C;cholesterol;LDL_C;cholesterol;LDL_C;TC;cholesterol;LDL_C;cholesterol;LDL_C;cholesterol;LDL_C;TC;cholesterol;LDL_C;cholesterol;LDL_C;cholesterol;LDL_C;cholesterol;LDL_C;cholesterol;LDL_C;TC;cholesterol;LDL_C;cholesterol;LDL_C;cholesterol;LDL_C;TC;cholesterol;LDL_C;cholesterol;LDL_C;TC;cholesterol;LDL_C;cholesterol;LDL_C;cholesterol;LDL_C;cholesterol;LDL_C;cholesterol;LDL_C;cholesterol;LDL_C;cholesterol;LDL_C;cholesterol;LDL_C;cholesterol;LDL_C;cholesterol;LDL_C;cholesterol;LDL_C;cholesterol;LDL_C;cholesterol;LDL_C;cholesterol;LDL_C;cholesterol;LDL_C;cholesterol;LDL_C;cholesterol;LDL_C;cholesterol;LDL_C;cholesterol;LDL_C;cholesterol;LDL_C;cholesterol;LDL_C;cholesterol;LDL_C;cholesterol;LDL_C;cholesterol;LDL_C;cholesterol;LDL_C;cholesterol;LDL_C;cholesterol;LDL_C;	UKBB;UKBB;UKBB;UKBB;UKBB;UKBB;UKBB;UKBB;UKBB;UKBB;UKBB;Willer_et_al_2013;UKBB;Willer_et_al_2013;UKBB;UKBB;UKBB;UKBB;UKBB;UKBB;UKBB;UKBB;UKBB;UKBB;UKBB;UKBB;UKBB;Willer_et_al_2013;UKBB;Willer_et_al_2013;UKBB;UKBB;UKBB;UKBB;UKBB;UKBB;UKBB;UKBB;UKBB;UKBB;UKBB;UKBB;UKBB;UKBB;UKBB;UKBB;UKBB;UKBB;UKBB;UKBB;UKBB;UKBB;UKBB;UKBB;UKBB;UKBB;UKBB;UKBB;UKBB;UKBB;UKBB;UKBB;UKBB;UKBB;UKBB;UKBB;UKBB;UKBB;UKBB;UKBB;UKBB;UKBB;UKBB;UKBB;Willer_et_al_2013;UKBB;UKBB;UKBB;UKBB;UKBB;Willer_et_al_2013;UKBB;Willer_et_al_2013;UKBB;UKBB;UKBB;UKBB;Willer_et_al_2013;UKBB;UKBB;UKBB;UKBB;UKBB;UKBB;UKBB;Willer_et_al_2013;UKBB;Willer_et_al_2013;UKBB;Willer_et_al_2013;UKBB;Willer_et_al_2013;UKBB;UKBB;UKBB;UKBB;UKBB;Willer_et_al_2013;UKBB;Willer_et_al_2013;UKBB;UKBB;UKBB;UKBB;UKBB;UKBB;UKBB;Willer_et_al_2013;UKBB;Willer_et_al_2013;UKBB;UKBB;UKBB;UKBB;UKBB;UKBB;UKBB;UKBB;UKBB;UKBB;UKBB;UKBB;UKBB;UKBB;Willer_et_al_2013;UKBB;UKBB;Willer_et_al_2013;UKBB;UKBB;UKBB;UKBB;UKBB;UKBB;Willer_et_al_2013;UKBB;UKBB;UKBB;UKBB;UKBB;UKBB;Willer_et_al_2013;UKBB;UKBB;UKBB;UKBB;UKBB;UKBB;UKBB;UKBB;UKBB;UKBB;Willer_et_al_2013;UKBB;UKBB;UKBB;UKBB;UKBB;UKBB;Willer_et_al_2013;UKBB;UKBB;UKBB;UKBB;Willer_et_al_2013;UKBB;UKBB;UKBB;UKBB;UKBB;UKBB;UKBB;UKBB;UKBB;UKBB;UKBB;UKBB;UKBB;UKBB;UKBB;UKBB;UKBB;UKBB;UKBB;UKBB;UKBB;UKBB;UKBB;UKBB;UKBB;UKBB;UKBB;UKBB;UKBB;UKBB;UKBB;UKBB;UKBB;UKBB;UKBB;UKBB;UKBB;UKBB;UKBB;UKBB;UKBB;UKBB;UKBB;UKBB;UKBB;UKBB;UKBB;UKBB;UKBB;UKBB;UKBB;UKBB;UKBB;UKBB;	7:21599233	rs10950854	21572352;21571781;21599233;21584088;21584088;21584088;21447862;21447862;21631827;21451558;21680566;21631827;21680566;21631827;21447862;21451558;21680566;	rs73066485;rs66476925;rs10950854;rs2285947;rs2285947;rs2285947;rs55892601;rs55892601;rs73070437;rs76218671;rs10950865;rs73070437;rs10950865;rs73070437;rs55892601;rs76218671;rs10950865;	LDL_cholesterol;Total_cholesterol_levels;Total_cholesterol;LDL_cholesterol;Cholesterol;Apolipoprotein_B;Cholesterol;LDL_cholesterol;LDL_cholesterol;Apolipoprotein_B;LDL_cholesterol;Apolipoprotein_B;Apolipoprotein_B;Cholesterol;Apolipoprotein_B;LDL_cholesterol;Cholesterol;	Klarin_et_al.;Klarin_et_al.;Locke_et_al.;Sinnott-Armstrong_et_al.;Sinnott-Armstrong_et_al.;Sinnott-Armstrong_et_al.;Sinnott-Armstrong_et_al.;Sinnott-Armstrong_et_al.;Sinnott-Armstrong_et_al.;Sinnott-Armstrong_et_al.;Sinnott-Armstrong_et_al.;Sinnott-Armstrong_et_al.;Sinnott-Armstrong_et_al.;Sinnott-Armstrong_et_al.;Sinnott-Armstrong_et_al.;Sinnott-Armstrong_et_al.;Sinnott-Armstrong_et_al.;
7_5	7	20974610	22194705	IDL-TG	21611970	7:21611970:G:T	rs73066485	t	g	0.7911	-0.0390535	0.00486248	9.621e-16	15.02	32	0.9094	No	DNAH11	DNAH11	Nearest gene	72	ApoB;ApoBbyApoA1;EstC;FAw6;FreeC;IDL-C;IDL-CE;IDL-FC;IDL-L;IDL-P;IDL-PL;IDL-TG;LA;LDL-C;LDL-TG;L-LDL-C;L-LDL-CE;L-LDL-CE_percent;L-LDL-C_percent;L-LDL-FC;L-LDL-L;L-LDL-P;L-LDL-PL;L-LDL-PL_percent;L-LDL-TG;L-VLDL-PL_percent;M-LDL-C;M-LDL-CE;M-LDL-CE_percent;M-LDL-FC;M-LDL-FC_percent;M-LDL-L;M-LDL-P;M-LDL-PL;M-LDL-PL_percent;M-LDL-TG;MUFA;M-VLDL-CE;M-VLDL-C_percent;PC;PUFA;Remnant-C;Serum-C;SFA;S-LDL-C;S-LDL-CE;S-LDL-CE_percent;S-LDL-C_percent;S-LDL-FC;S-LDL-FC_percent;S-LDL-L;S-LDL-P;S-LDL-PL;S-LDL-PL_percent;S-LDL-TG;SM;S-VLDL-C;S-VLDL-CE;S-VLDL-FC;TotCho;TotFA;TotPG;VLDL-C;XL-HDL-TG;XS-VLDL-C;XS-VLDL-CE;XS-VLDL-FC;XS-VLDL-L;XS-VLDL-P;XS-VLDL-PL;XXL-VLDL-CE_percent;XXL-VLDL-C_percent;	2	region_7_5_locus_1	intron_variant	NA	NA	NA	RX_STATIN (p=3.51374e-08);	Self-reported high cholesterol (Neale B 2017);	ApoB (Kettunen J 2016); Free cholesterol in large LDL (Kettunen J 2016); Phospholipids in IDL (Kettunen J 2016); Phospholipids in large LDL (Kettunen J 2016); Phospholipids in medium LDL (Kettunen J 2016); Total cholesterol in LDL (Kettunen J 2016); Total cholesterol in large LDL (Kettunen J 2016); Total cholesterol in medium LDL (Kettunen J 2016);	rs2285942;rs7786322;rs73064442;rs4722043;rs7786322;rs73064436;rs7786322;rs7787020;rs73066442;rs7786322;rs7786322;rs4639414;rs7787020;rs2285942;rs7787020;rs4639414;rs7787020;rs7787020;rs4639414;rs2285942;rs113293079;rs4639414;rs55708934;rs4639414;rs7786322;rs73066442;rs73064436;rs73066442;rs7786322;rs73066442;rs4639414;rs7787020;rs28459049;rs7786322;rs7786322;rs73066442;rs4639414;rs7787020;rs7787020;rs115529292;rs4639414;rs73066442;rs73066442;rs73066442;rs73066442;rs73064436;	Total_cholesterol_in_large_LDL;Total_cholesterol_in_medium_LDL;Phospholipids_in_large_LDL;ApoB;Total_cholesterol_in_LDL;Free_cholesterol_in_large_LDL;Free_cholesterol_in_IDL;Total_cholesterol_in_medium_LDL;Free_cholesterol_in_IDL;Phospholipids_in_large_LDL;Phospholipids_in_medium_LDL;Total_cholesterol_in_medium_LDL;Total_cholesterol_in_LDL;Free_cholesterol_in_large_LDL;Phospholipids_in_medium_LDL;Phospholipids_in_large_LDL;Phospholipids_in_large_LDL;Free_cholesterol_in_IDL;Total_cholesterol_in_LDL;Phospholipids_in_large_LDL;Phospholipids_in_large_LDL;Phospholipids_in_medium_LDL;Phospholipids_in_large_LDL;Free_cholesterol_in_IDL;Concentration_of_large_LDL_particles;Concentration_of_large_LDL_particles;Phospholipids_in_large_LDL;Free_cholesterol_in_large_LDL;Free_cholesterol_in_large_LDL;Total_cholesterol_in_large_LDL;Free_cholesterol_in_large_LDL;Free_cholesterol_in_large_LDL;Phospholipids_in_large_LDL;Total_cholesterol_in_large_LDL;Phospholipids_in_IDL;Phospholipids_in_IDL;Total_cholesterol_in_large_LDL;Total_cholesterol_in_large_LDL;Phospholipids_in_IDL;Phospholipids_in_large_LDL;Phospholipids_in_IDL;Total_cholesterol_in_medium_LDL;Phospholipids_in_medium_LDL;Phospholipids_in_large_LDL;Total_cholesterol_in_LDL;Total_cholesterol_in_large_LDL;	7:21560197;7:21560197;7:21567331;7:21567331;7:21571932;7:21571932;7:21576905;7:21576905;7:21577960;7:21577960;7:21582917;7:21582917;7:21582917;7:21582917;7:21585397;7:21585397;7:21585803;7:21585803;7:21586812;7:21586812;7:21588243;7:21588243;7:21588708;7:21588708;7:21589030;7:21589030;7:21589243;7:21589243;7:21589243;7:21589243;7:21589894;7:21589894;7:21589895;7:21589895;7:21591338;7:21591338;7:21592217;7:21592217;7:21592766;7:21592766;7:21592902;7:21592902;7:21592949;7:21592949;7:21592973;7:21592973;7:21593203;7:21593203;7:21593289;7:21593289;7:21593529;7:21593529;7:21593605;7:21593605;7:21595043;7:21595043;7:21595473;7:21595473;7:21595655;7:21595655;7:21596006;7:21596006;7:21597487;7:21597487;7:21597631;7:21597631;7:21598254;7:21598254;7:21598312;7:21598312;7:21598753;7:21598753;7:21599233;7:21599233;7:21599233;7:21599807;7:21599807;7:21600154;7:21600154;7:21600902;7:21600902;7:21600902;7:21600902;7:21601065;7:21601065;7:21601444;7:21601444;7:21601444;7:21601659;7:21601659;7:21602065;7:21602065;7:21602091;7:21602091;7:21603601;7:21603601;7:21603601;7:21603601;7:21603678;7:21603678;7:21603678;7:21603678;7:21604896;7:21604896;7:21604916;7:21604916;7:21605482;7:21605482;7:21605482;7:21605482;7:21605973;7:21605973;7:21606222;7:21606222;7:21607283;7:21607283;7:21607352;7:21607352;7:21607352;7:21607352;7:21609175;7:21609175;7:21609625;7:21609625;7:21611187;7:21611187;7:21611399;7:21611399;7:21611970;7:21611970;7:21612312;7:21612312;7:21612705;7:21612705;7:21612705;7:21612909;7:21612909;7:21612909;7:21613331;7:21613331;7:21613842;7:21613842;7:21614047;7:21614047;7:21614047;7:21614206;7:21614206;7:21614216;7:21614216;7:21615629;7:21615629;7:21615629;7:21615938;7:21615938;7:21615967;7:21615967;7:21616867;7:21616867;7:21616888;7:21616888;7:21617019;7:21617019;7:21617019;7:21618093;7:21618093;7:21618391;7:21618391;7:21627909;7:21627909;7:21627909;7:21629476;7:21629476;7:21630982;7:21630982;7:21630982;7:21632359;7:21632359;7:21632725;7:21632725;7:21633505;7:21633505;7:21636007;7:21636007;7:21637111;7:21637111;7:21637976;7:21637976;7:21638089;7:21638089;7:21643513;7:21643513;7:21644427;7:21644427;7:21647114;7:21647114;7:21649187;7:21649187;7:21649631;7:21649631;7:21649796;7:21649796;7:21649797;7:21649797;7:21649803;7:21649803;7:21649805;7:21649805;7:21649814;7:21649814;7:21650595;7:21650595;7:21652122;7:21652122;7:21652440;7:21652440;7:21653455;7:21653455;7:21653552;7:21653552;7:21653877;7:21653877;7:21666894;7:21666894;7:21667559;7:21667559;7:21670363;7:21670363;7:21670846;7:21670846;	rs73062380;rs73062380;rs28459049;rs28459049;rs111529171;rs111529171;rs55708934;rs55708934;rs10085881;rs10085881;rs2285942;rs2285942;rs2285942;rs2285942;rs73064436;rs73064436;rs62439330;rs62439330;rs73064442;rs73064442;rs6964767;rs6964767;rs113293079;rs113293079;rs4314550;rs4314550;rs4639414;rs4639414;rs4639414;rs4639414;rs77306873;rs77306873;rs78583796;rs78583796;rs73064474;rs73064474;rs56259611;rs56259611;rs7786322;rs7786322;rs7805641;rs7805641;rs7787020;rs7787020;rs73066442;rs73066442;rs73066446;rs73066446;rs62441663;rs62441663;rs201546758;rs201546758;rs73066450;rs73066450;rs3924043;rs3924043;rs12532465;rs12532465;rs56284737;rs56284737;rs67449539;rs67449539;rs59509802;rs59509802;rs59432272;rs59432272;rs68042167;rs68042167;rs397715752;rs397715752;rs56130071;rs56130071;rs10950854;rs10950854;rs10950854;rs73066466;rs73066466;rs4607494;rs4607494;rs4374884;rs4374884;rs4374884;rs4374884;rs35392204;rs35392204;rs11772101;rs11772101;rs11772101;rs150169808;rs150169808;rs57648913;rs57648913;rs58243822;rs58243822;rs10950856;rs10950856;rs10950856;rs10950856;rs5008148;rs5008148;rs5008148;rs5008148;rs10707078;rs10707078;rs4470903;rs4470903;rs7809080;rs7809080;rs7809080;rs7809080;rs55696093;rs55696093;rs11286266;rs11286266;rs55649657;rs55649657;rs12670798;rs12670798;rs12670798;rs12670798;rs56663505;rs56663505;rs56832849;rs56832849;rs73066481;rs73066481;rs66476925;rs66476925;rs73066485;rs73066485;rs73066486;rs73066486;rs12673820;rs12673820;rs12673820;rs12673863;rs12673863;rs12673863;rs55718143;rs55718143;rs56160141;rs56160141;rs11770323;rs11770323;rs11770323;rs145885140;rs145885140;rs140706591;rs140706591;rs12670286;rs12670286;rs12670286;rs7797607;rs7797607;rs73066492;rs73066492;rs6461583;rs6461583;rs6461584;rs6461584;rs6970667;rs6970667;rs6970667;rs12667186;rs12667186;rs398085629;rs398085629;rs3810897;rs3810897;rs3810897;rs73070429;rs73070429;rs4615458;rs4615458;rs4615458;rs9648277;rs9648277;rs73070444;rs73070444;rs1880304;rs1880304;rs73070456;rs73070456;rs2390541;rs2390541;rs60223493;rs60223493;rs68041068;rs68041068;rs2177519;rs2177519;rs66555372;rs66555372;rs7803149;rs7803149;rs10719108;rs10719108;rs1976885;rs1976885;rs1976886;rs1976886;rs2390543;rs2390543;rs2390544;rs2390544;rs2390545;rs2390545;rs1976887;rs1976887;rs58975834;rs58975834;rs57211517;rs57211517;rs17144783;rs17144783;rs7801945;rs7801945;rs113864677;rs113864677;rs66472379;rs66472379;rs67432224;rs67432224;rs66968075;rs66968075;rs4719668;rs4719668;rs2140584;rs2140584;	cholesterol;LDL_C;cholesterol;LDL_C;cholesterol;LDL_C;cholesterol;LDL_C;cholesterol;LDL_C;cholesterol;LDL;LDL_C;TC;cholesterol;LDL_C;cholesterol;LDL_C;cholesterol;LDL_C;cholesterol;LDL_C;cholesterol;LDL_C;cholesterol;LDL_C;cholesterol;LDL;LDL_C;TC;cholesterol;LDL_C;cholesterol;LDL_C;cholesterol;LDL_C;cholesterol;LDL_C;cholesterol;LDL_C;cholesterol;LDL_C;cholesterol;LDL_C;cholesterol;LDL_C;cholesterol;LDL_C;cholesterol;LDL_C;cholesterol;LDL_C;cholesterol;LDL_C;cholesterol;LDL_C;cholesterol;LDL_C;cholesterol;LDL_C;cholesterol;LDL_C;cholesterol;LDL_C;cholesterol;LDL_C;cholesterol;LDL_C;cholesterol;LDL_C;cholesterol;LDL_C;cholesterol;LDL_C;TC;cholesterol;LDL_C;cholesterol;LDL_C;cholesterol;LDL;LDL_C;TC;cholesterol;LDL_C;cholesterol;LDL_C;TC;cholesterol;LDL_C;cholesterol;LDL_C;cholesterol;LDL_C;cholesterol;LDL;LDL_C;TC;cholesterol;LDL;LDL_C;TC;cholesterol;LDL_C;cholesterol;LDL_C;cholesterol;LDL;LDL_C;TC;cholesterol;LDL_C;cholesterol;LDL_C;cholesterol;LDL_C;cholesterol;LDL;LDL_C;TC;cholesterol;LDL_C;cholesterol;LDL_C;cholesterol;LDL_C;cholesterol;LDL_C;cholesterol;LDL_C;cholesterol;LDL_C;cholesterol;LDL_C;TC;cholesterol;LDL_C;TC;cholesterol;LDL_C;cholesterol;LDL_C;cholesterol;LDL_C;TC;cholesterol;LDL_C;cholesterol;LDL_C;cholesterol;LDL_C;TC;cholesterol;LDL_C;cholesterol;LDL_C;cholesterol;LDL_C;cholesterol;LDL_C;cholesterol;LDL_C;TC;cholesterol;LDL_C;cholesterol;LDL_C;cholesterol;LDL_C;TC;cholesterol;LDL_C;cholesterol;LDL_C;TC;cholesterol;LDL_C;cholesterol;LDL_C;cholesterol;LDL_C;cholesterol;LDL_C;cholesterol;LDL_C;cholesterol;LDL_C;cholesterol;LDL_C;cholesterol;LDL_C;cholesterol;LDL_C;cholesterol;LDL_C;cholesterol;LDL_C;cholesterol;LDL_C;cholesterol;LDL_C;cholesterol;LDL_C;cholesterol;LDL_C;cholesterol;LDL_C;cholesterol;LDL_C;cholesterol;LDL_C;cholesterol;LDL_C;cholesterol;LDL_C;cholesterol;LDL_C;cholesterol;LDL_C;cholesterol;LDL_C;cholesterol;LDL_C;cholesterol;LDL_C;cholesterol;LDL_C;cholesterol;LDL_C;	UKBB;UKBB;UKBB;UKBB;UKBB;UKBB;UKBB;UKBB;UKBB;UKBB;UKBB;Willer_et_al_2013;UKBB;Willer_et_al_2013;UKBB;UKBB;UKBB;UKBB;UKBB;UKBB;UKBB;UKBB;UKBB;UKBB;UKBB;UKBB;UKBB;Willer_et_al_2013;UKBB;Willer_et_al_2013;UKBB;UKBB;UKBB;UKBB;UKBB;UKBB;UKBB;UKBB;UKBB;UKBB;UKBB;UKBB;UKBB;UKBB;UKBB;UKBB;UKBB;UKBB;UKBB;UKBB;UKBB;UKBB;UKBB;UKBB;UKBB;UKBB;UKBB;UKBB;UKBB;UKBB;UKBB;UKBB;UKBB;UKBB;UKBB;UKBB;UKBB;UKBB;UKBB;UKBB;UKBB;UKBB;UKBB;UKBB;Willer_et_al_2013;UKBB;UKBB;UKBB;UKBB;UKBB;Willer_et_al_2013;UKBB;Willer_et_al_2013;UKBB;UKBB;UKBB;UKBB;Willer_et_al_2013;UKBB;UKBB;UKBB;UKBB;UKBB;UKBB;UKBB;Willer_et_al_2013;UKBB;Willer_et_al_2013;UKBB;Willer_et_al_2013;UKBB;Willer_et_al_2013;UKBB;UKBB;UKBB;UKBB;UKBB;Willer_et_al_2013;UKBB;Willer_et_al_2013;UKBB;UKBB;UKBB;UKBB;UKBB;UKBB;UKBB;Willer_et_al_2013;UKBB;Willer_et_al_2013;UKBB;UKBB;UKBB;UKBB;UKBB;UKBB;UKBB;UKBB;UKBB;UKBB;UKBB;UKBB;UKBB;UKBB;Willer_et_al_2013;UKBB;UKBB;Willer_et_al_2013;UKBB;UKBB;UKBB;UKBB;UKBB;UKBB;Willer_et_al_2013;UKBB;UKBB;UKBB;UKBB;UKBB;UKBB;Willer_et_al_2013;UKBB;UKBB;UKBB;UKBB;UKBB;UKBB;UKBB;UKBB;UKBB;UKBB;Willer_et_al_2013;UKBB;UKBB;UKBB;UKBB;UKBB;UKBB;Willer_et_al_2013;UKBB;UKBB;UKBB;UKBB;Willer_et_al_2013;UKBB;UKBB;UKBB;UKBB;UKBB;UKBB;UKBB;UKBB;UKBB;UKBB;UKBB;UKBB;UKBB;UKBB;UKBB;UKBB;UKBB;UKBB;UKBB;UKBB;UKBB;UKBB;UKBB;UKBB;UKBB;UKBB;UKBB;UKBB;UKBB;UKBB;UKBB;UKBB;UKBB;UKBB;UKBB;UKBB;UKBB;UKBB;UKBB;UKBB;UKBB;UKBB;UKBB;UKBB;UKBB;UKBB;UKBB;UKBB;UKBB;UKBB;UKBB;UKBB;UKBB;UKBB;	7:21599233	rs10950854	21572352;21571781;21599233;21584088;21584088;21584088;21447862;21447862;21631827;21451558;21680566;21631827;21680566;21631827;21447862;21451558;21680566;	rs73066485;rs66476925;rs10950854;rs2285947;rs2285947;rs2285947;rs55892601;rs55892601;rs73070437;rs76218671;rs10950865;rs73070437;rs10950865;rs73070437;rs55892601;rs76218671;rs10950865;	LDL_cholesterol;Total_cholesterol_levels;Total_cholesterol;LDL_cholesterol;Cholesterol;Apolipoprotein_B;Cholesterol;LDL_cholesterol;LDL_cholesterol;Apolipoprotein_B;LDL_cholesterol;Apolipoprotein_B;Apolipoprotein_B;Cholesterol;Apolipoprotein_B;LDL_cholesterol;Cholesterol;	Klarin_et_al.;Klarin_et_al.;Locke_et_al.;Sinnott-Armstrong_et_al.;Sinnott-Armstrong_et_al.;Sinnott-Armstrong_et_al.;Sinnott-Armstrong_et_al.;Sinnott-Armstrong_et_al.;Sinnott-Armstrong_et_al.;Sinnott-Armstrong_et_al.;Sinnott-Armstrong_et_al.;Sinnott-Armstrong_et_al.;Sinnott-Armstrong_et_al.;Sinnott-Armstrong_et_al.;Sinnott-Armstrong_et_al.;Sinnott-Armstrong_et_al.;Sinnott-Armstrong_et_al.;
7_5	7	20974610	22194705	SM	21611970	7:21611970:G:T	rs73066485	t	g	0.792	-0.037313	0.00493736	4.116e-14	13.39	32	0.6914	No	DNAH11	DNAH11	Nearest gene	72	ApoB;ApoBbyApoA1;EstC;FAw6;FreeC;IDL-C;IDL-CE;IDL-FC;IDL-L;IDL-P;IDL-PL;IDL-TG;LA;LDL-C;LDL-TG;L-LDL-C;L-LDL-CE;L-LDL-CE_percent;L-LDL-C_percent;L-LDL-FC;L-LDL-L;L-LDL-P;L-LDL-PL;L-LDL-PL_percent;L-LDL-TG;L-VLDL-PL_percent;M-LDL-C;M-LDL-CE;M-LDL-CE_percent;M-LDL-FC;M-LDL-FC_percent;M-LDL-L;M-LDL-P;M-LDL-PL;M-LDL-PL_percent;M-LDL-TG;MUFA;M-VLDL-CE;M-VLDL-C_percent;PC;PUFA;Remnant-C;Serum-C;SFA;S-LDL-C;S-LDL-CE;S-LDL-CE_percent;S-LDL-C_percent;S-LDL-FC;S-LDL-FC_percent;S-LDL-L;S-LDL-P;S-LDL-PL;S-LDL-PL_percent;S-LDL-TG;SM;S-VLDL-C;S-VLDL-CE;S-VLDL-FC;TotCho;TotFA;TotPG;VLDL-C;XL-HDL-TG;XS-VLDL-C;XS-VLDL-CE;XS-VLDL-FC;XS-VLDL-L;XS-VLDL-P;XS-VLDL-PL;XXL-VLDL-CE_percent;XXL-VLDL-C_percent;	2	region_7_5_locus_1	intron_variant	NA	NA	NA	RX_STATIN (p=3.51374e-08);	Self-reported high cholesterol (Neale B 2017);	ApoB (Kettunen J 2016); Free cholesterol in large LDL (Kettunen J 2016); Phospholipids in IDL (Kettunen J 2016); Phospholipids in large LDL (Kettunen J 2016); Phospholipids in medium LDL (Kettunen J 2016); Total cholesterol in LDL (Kettunen J 2016); Total cholesterol in large LDL (Kettunen J 2016); Total cholesterol in medium LDL (Kettunen J 2016);	rs2285942;rs7786322;rs73064442;rs4722043;rs7786322;rs73064436;rs7786322;rs7787020;rs73066442;rs7786322;rs7786322;rs4639414;rs7787020;rs2285942;rs7787020;rs4639414;rs7787020;rs7787020;rs4639414;rs2285942;rs113293079;rs4639414;rs55708934;rs4639414;rs7786322;rs73066442;rs73064436;rs73066442;rs7786322;rs73066442;rs4639414;rs7787020;rs28459049;rs7786322;rs7786322;rs73066442;rs4639414;rs7787020;rs7787020;rs115529292;rs4639414;rs73066442;rs73066442;rs73066442;rs73066442;rs73064436;	Total_cholesterol_in_large_LDL;Total_cholesterol_in_medium_LDL;Phospholipids_in_large_LDL;ApoB;Total_cholesterol_in_LDL;Free_cholesterol_in_large_LDL;Free_cholesterol_in_IDL;Total_cholesterol_in_medium_LDL;Free_cholesterol_in_IDL;Phospholipids_in_large_LDL;Phospholipids_in_medium_LDL;Total_cholesterol_in_medium_LDL;Total_cholesterol_in_LDL;Free_cholesterol_in_large_LDL;Phospholipids_in_medium_LDL;Phospholipids_in_large_LDL;Phospholipids_in_large_LDL;Free_cholesterol_in_IDL;Total_cholesterol_in_LDL;Phospholipids_in_large_LDL;Phospholipids_in_large_LDL;Phospholipids_in_medium_LDL;Phospholipids_in_large_LDL;Free_cholesterol_in_IDL;Concentration_of_large_LDL_particles;Concentration_of_large_LDL_particles;Phospholipids_in_large_LDL;Free_cholesterol_in_large_LDL;Free_cholesterol_in_large_LDL;Total_cholesterol_in_large_LDL;Free_cholesterol_in_large_LDL;Free_cholesterol_in_large_LDL;Phospholipids_in_large_LDL;Total_cholesterol_in_large_LDL;Phospholipids_in_IDL;Phospholipids_in_IDL;Total_cholesterol_in_large_LDL;Total_cholesterol_in_large_LDL;Phospholipids_in_IDL;Phospholipids_in_large_LDL;Phospholipids_in_IDL;Total_cholesterol_in_medium_LDL;Phospholipids_in_medium_LDL;Phospholipids_in_large_LDL;Total_cholesterol_in_LDL;Total_cholesterol_in_large_LDL;	7:21560197;7:21560197;7:21567331;7:21567331;7:21571932;7:21571932;7:21576905;7:21576905;7:21577960;7:21577960;7:21582917;7:21582917;7:21582917;7:21582917;7:21585397;7:21585397;7:21585803;7:21585803;7:21586812;7:21586812;7:21588243;7:21588243;7:21588708;7:21588708;7:21589030;7:21589030;7:21589243;7:21589243;7:21589243;7:21589243;7:21589894;7:21589894;7:21589895;7:21589895;7:21591338;7:21591338;7:21592217;7:21592217;7:21592766;7:21592766;7:21592902;7:21592902;7:21592949;7:21592949;7:21592973;7:21592973;7:21593203;7:21593203;7:21593289;7:21593289;7:21593529;7:21593529;7:21593605;7:21593605;7:21595043;7:21595043;7:21595473;7:21595473;7:21595655;7:21595655;7:21596006;7:21596006;7:21597487;7:21597487;7:21597631;7:21597631;7:21598254;7:21598254;7:21598312;7:21598312;7:21598753;7:21598753;7:21599233;7:21599233;7:21599233;7:21599807;7:21599807;7:21600154;7:21600154;7:21600902;7:21600902;7:21600902;7:21600902;7:21601065;7:21601065;7:21601444;7:21601444;7:21601444;7:21601659;7:21601659;7:21602065;7:21602065;7:21602091;7:21602091;7:21603601;7:21603601;7:21603601;7:21603601;7:21603678;7:21603678;7:21603678;7:21603678;7:21604896;7:21604896;7:21604916;7:21604916;7:21605482;7:21605482;7:21605482;7:21605482;7:21605973;7:21605973;7:21606222;7:21606222;7:21607283;7:21607283;7:21607352;7:21607352;7:21607352;7:21607352;7:21609175;7:21609175;7:21609625;7:21609625;7:21611187;7:21611187;7:21611399;7:21611399;7:21611970;7:21611970;7:21612312;7:21612312;7:21612705;7:21612705;7:21612705;7:21612909;7:21612909;7:21612909;7:21613331;7:21613331;7:21613842;7:21613842;7:21614047;7:21614047;7:21614047;7:21614206;7:21614206;7:21614216;7:21614216;7:21615629;7:21615629;7:21615629;7:21615938;7:21615938;7:21615967;7:21615967;7:21616867;7:21616867;7:21616888;7:21616888;7:21617019;7:21617019;7:21617019;7:21618093;7:21618093;7:21618391;7:21618391;7:21627909;7:21627909;7:21627909;7:21629476;7:21629476;7:21630982;7:21630982;7:21630982;7:21632359;7:21632359;7:21632725;7:21632725;7:21633505;7:21633505;7:21636007;7:21636007;7:21637111;7:21637111;7:21637976;7:21637976;7:21638089;7:21638089;7:21643513;7:21643513;7:21644427;7:21644427;7:21647114;7:21647114;7:21649187;7:21649187;7:21649631;7:21649631;7:21649796;7:21649796;7:21649797;7:21649797;7:21649803;7:21649803;7:21649805;7:21649805;7:21649814;7:21649814;7:21650595;7:21650595;7:21652122;7:21652122;7:21652440;7:21652440;7:21653455;7:21653455;7:21653552;7:21653552;7:21653877;7:21653877;7:21666894;7:21666894;7:21667559;7:21667559;7:21670363;7:21670363;7:21670846;7:21670846;	rs73062380;rs73062380;rs28459049;rs28459049;rs111529171;rs111529171;rs55708934;rs55708934;rs10085881;rs10085881;rs2285942;rs2285942;rs2285942;rs2285942;rs73064436;rs73064436;rs62439330;rs62439330;rs73064442;rs73064442;rs6964767;rs6964767;rs113293079;rs113293079;rs4314550;rs4314550;rs4639414;rs4639414;rs4639414;rs4639414;rs77306873;rs77306873;rs78583796;rs78583796;rs73064474;rs73064474;rs56259611;rs56259611;rs7786322;rs7786322;rs7805641;rs7805641;rs7787020;rs7787020;rs73066442;rs73066442;rs73066446;rs73066446;rs62441663;rs62441663;rs201546758;rs201546758;rs73066450;rs73066450;rs3924043;rs3924043;rs12532465;rs12532465;rs56284737;rs56284737;rs67449539;rs67449539;rs59509802;rs59509802;rs59432272;rs59432272;rs68042167;rs68042167;rs397715752;rs397715752;rs56130071;rs56130071;rs10950854;rs10950854;rs10950854;rs73066466;rs73066466;rs4607494;rs4607494;rs4374884;rs4374884;rs4374884;rs4374884;rs35392204;rs35392204;rs11772101;rs11772101;rs11772101;rs150169808;rs150169808;rs57648913;rs57648913;rs58243822;rs58243822;rs10950856;rs10950856;rs10950856;rs10950856;rs5008148;rs5008148;rs5008148;rs5008148;rs10707078;rs10707078;rs4470903;rs4470903;rs7809080;rs7809080;rs7809080;rs7809080;rs55696093;rs55696093;rs11286266;rs11286266;rs55649657;rs55649657;rs12670798;rs12670798;rs12670798;rs12670798;rs56663505;rs56663505;rs56832849;rs56832849;rs73066481;rs73066481;rs66476925;rs66476925;rs73066485;rs73066485;rs73066486;rs73066486;rs12673820;rs12673820;rs12673820;rs12673863;rs12673863;rs12673863;rs55718143;rs55718143;rs56160141;rs56160141;rs11770323;rs11770323;rs11770323;rs145885140;rs145885140;rs140706591;rs140706591;rs12670286;rs12670286;rs12670286;rs7797607;rs7797607;rs73066492;rs73066492;rs6461583;rs6461583;rs6461584;rs6461584;rs6970667;rs6970667;rs6970667;rs12667186;rs12667186;rs398085629;rs398085629;rs3810897;rs3810897;rs3810897;rs73070429;rs73070429;rs4615458;rs4615458;rs4615458;rs9648277;rs9648277;rs73070444;rs73070444;rs1880304;rs1880304;rs73070456;rs73070456;rs2390541;rs2390541;rs60223493;rs60223493;rs68041068;rs68041068;rs2177519;rs2177519;rs66555372;rs66555372;rs7803149;rs7803149;rs10719108;rs10719108;rs1976885;rs1976885;rs1976886;rs1976886;rs2390543;rs2390543;rs2390544;rs2390544;rs2390545;rs2390545;rs1976887;rs1976887;rs58975834;rs58975834;rs57211517;rs57211517;rs17144783;rs17144783;rs7801945;rs7801945;rs113864677;rs113864677;rs66472379;rs66472379;rs67432224;rs67432224;rs66968075;rs66968075;rs4719668;rs4719668;rs2140584;rs2140584;	cholesterol;LDL_C;cholesterol;LDL_C;cholesterol;LDL_C;cholesterol;LDL_C;cholesterol;LDL_C;cholesterol;LDL;LDL_C;TC;cholesterol;LDL_C;cholesterol;LDL_C;cholesterol;LDL_C;cholesterol;LDL_C;cholesterol;LDL_C;cholesterol;LDL_C;cholesterol;LDL;LDL_C;TC;cholesterol;LDL_C;cholesterol;LDL_C;cholesterol;LDL_C;cholesterol;LDL_C;cholesterol;LDL_C;cholesterol;LDL_C;cholesterol;LDL_C;cholesterol;LDL_C;cholesterol;LDL_C;cholesterol;LDL_C;cholesterol;LDL_C;cholesterol;LDL_C;cholesterol;LDL_C;cholesterol;LDL_C;cholesterol;LDL_C;cholesterol;LDL_C;cholesterol;LDL_C;cholesterol;LDL_C;cholesterol;LDL_C;cholesterol;LDL_C;cholesterol;LDL_C;cholesterol;LDL_C;TC;cholesterol;LDL_C;cholesterol;LDL_C;cholesterol;LDL;LDL_C;TC;cholesterol;LDL_C;cholesterol;LDL_C;TC;cholesterol;LDL_C;cholesterol;LDL_C;cholesterol;LDL_C;cholesterol;LDL;LDL_C;TC;cholesterol;LDL;LDL_C;TC;cholesterol;LDL_C;cholesterol;LDL_C;cholesterol;LDL;LDL_C;TC;cholesterol;LDL_C;cholesterol;LDL_C;cholesterol;LDL_C;cholesterol;LDL;LDL_C;TC;cholesterol;LDL_C;cholesterol;LDL_C;cholesterol;LDL_C;cholesterol;LDL_C;cholesterol;LDL_C;cholesterol;LDL_C;cholesterol;LDL_C;TC;cholesterol;LDL_C;TC;cholesterol;LDL_C;cholesterol;LDL_C;cholesterol;LDL_C;TC;cholesterol;LDL_C;cholesterol;LDL_C;cholesterol;LDL_C;TC;cholesterol;LDL_C;cholesterol;LDL_C;cholesterol;LDL_C;cholesterol;LDL_C;cholesterol;LDL_C;TC;cholesterol;LDL_C;cholesterol;LDL_C;cholesterol;LDL_C;TC;cholesterol;LDL_C;cholesterol;LDL_C;TC;cholesterol;LDL_C;cholesterol;LDL_C;cholesterol;LDL_C;cholesterol;LDL_C;cholesterol;LDL_C;cholesterol;LDL_C;cholesterol;LDL_C;cholesterol;LDL_C;cholesterol;LDL_C;cholesterol;LDL_C;cholesterol;LDL_C;cholesterol;LDL_C;cholesterol;LDL_C;cholesterol;LDL_C;cholesterol;LDL_C;cholesterol;LDL_C;cholesterol;LDL_C;cholesterol;LDL_C;cholesterol;LDL_C;cholesterol;LDL_C;cholesterol;LDL_C;cholesterol;LDL_C;cholesterol;LDL_C;cholesterol;LDL_C;cholesterol;LDL_C;cholesterol;LDL_C;cholesterol;LDL_C;	UKBB;UKBB;UKBB;UKBB;UKBB;UKBB;UKBB;UKBB;UKBB;UKBB;UKBB;Willer_et_al_2013;UKBB;Willer_et_al_2013;UKBB;UKBB;UKBB;UKBB;UKBB;UKBB;UKBB;UKBB;UKBB;UKBB;UKBB;UKBB;UKBB;Willer_et_al_2013;UKBB;Willer_et_al_2013;UKBB;UKBB;UKBB;UKBB;UKBB;UKBB;UKBB;UKBB;UKBB;UKBB;UKBB;UKBB;UKBB;UKBB;UKBB;UKBB;UKBB;UKBB;UKBB;UKBB;UKBB;UKBB;UKBB;UKBB;UKBB;UKBB;UKBB;UKBB;UKBB;UKBB;UKBB;UKBB;UKBB;UKBB;UKBB;UKBB;UKBB;UKBB;UKBB;UKBB;UKBB;UKBB;UKBB;UKBB;Willer_et_al_2013;UKBB;UKBB;UKBB;UKBB;UKBB;Willer_et_al_2013;UKBB;Willer_et_al_2013;UKBB;UKBB;UKBB;UKBB;Willer_et_al_2013;UKBB;UKBB;UKBB;UKBB;UKBB;UKBB;UKBB;Willer_et_al_2013;UKBB;Willer_et_al_2013;UKBB;Willer_et_al_2013;UKBB;Willer_et_al_2013;UKBB;UKBB;UKBB;UKBB;UKBB;Willer_et_al_2013;UKBB;Willer_et_al_2013;UKBB;UKBB;UKBB;UKBB;UKBB;UKBB;UKBB;Willer_et_al_2013;UKBB;Willer_et_al_2013;UKBB;UKBB;UKBB;UKBB;UKBB;UKBB;UKBB;UKBB;UKBB;UKBB;UKBB;UKBB;UKBB;UKBB;Willer_et_al_2013;UKBB;UKBB;Willer_et_al_2013;UKBB;UKBB;UKBB;UKBB;UKBB;UKBB;Willer_et_al_2013;UKBB;UKBB;UKBB;UKBB;UKBB;UKBB;Willer_et_al_2013;UKBB;UKBB;UKBB;UKBB;UKBB;UKBB;UKBB;UKBB;UKBB;UKBB;Willer_et_al_2013;UKBB;UKBB;UKBB;UKBB;UKBB;UKBB;Willer_et_al_2013;UKBB;UKBB;UKBB;UKBB;Willer_et_al_2013;UKBB;UKBB;UKBB;UKBB;UKBB;UKBB;UKBB;UKBB;UKBB;UKBB;UKBB;UKBB;UKBB;UKBB;UKBB;UKBB;UKBB;UKBB;UKBB;UKBB;UKBB;UKBB;UKBB;UKBB;UKBB;UKBB;UKBB;UKBB;UKBB;UKBB;UKBB;UKBB;UKBB;UKBB;UKBB;UKBB;UKBB;UKBB;UKBB;UKBB;UKBB;UKBB;UKBB;UKBB;UKBB;UKBB;UKBB;UKBB;UKBB;UKBB;UKBB;UKBB;UKBB;UKBB;	7:21599233	rs10950854	21572352;21571781;21599233;21584088;21584088;21584088;21447862;21447862;21631827;21451558;21680566;21631827;21680566;21631827;21447862;21451558;21680566;	rs73066485;rs66476925;rs10950854;rs2285947;rs2285947;rs2285947;rs55892601;rs55892601;rs73070437;rs76218671;rs10950865;rs73070437;rs10950865;rs73070437;rs55892601;rs76218671;rs10950865;	LDL_cholesterol;Total_cholesterol_levels;Total_cholesterol;LDL_cholesterol;Cholesterol;Apolipoprotein_B;Cholesterol;LDL_cholesterol;LDL_cholesterol;Apolipoprotein_B;LDL_cholesterol;Apolipoprotein_B;Apolipoprotein_B;Cholesterol;Apolipoprotein_B;LDL_cholesterol;Cholesterol;	Klarin_et_al.;Klarin_et_al.;Locke_et_al.;Sinnott-Armstrong_et_al.;Sinnott-Armstrong_et_al.;Sinnott-Armstrong_et_al.;Sinnott-Armstrong_et_al.;Sinnott-Armstrong_et_al.;Sinnott-Armstrong_et_al.;Sinnott-Armstrong_et_al.;Sinnott-Armstrong_et_al.;Sinnott-Armstrong_et_al.;Sinnott-Armstrong_et_al.;Sinnott-Armstrong_et_al.;Sinnott-Armstrong_et_al.;Sinnott-Armstrong_et_al.;Sinnott-Armstrong_et_al.;
7_5	7	20974610	22194705	S-LDL-TG	21611970	7:21611970:G:T	rs73066485	t	g	0.7911	-0.0362335	0.00488139	1.147e-13	12.94	32	0.8924	No	DNAH11	DNAH11	Nearest gene	72	ApoB;ApoBbyApoA1;EstC;FAw6;FreeC;IDL-C;IDL-CE;IDL-FC;IDL-L;IDL-P;IDL-PL;IDL-TG;LA;LDL-C;LDL-TG;L-LDL-C;L-LDL-CE;L-LDL-CE_percent;L-LDL-C_percent;L-LDL-FC;L-LDL-L;L-LDL-P;L-LDL-PL;L-LDL-PL_percent;L-LDL-TG;L-VLDL-PL_percent;M-LDL-C;M-LDL-CE;M-LDL-CE_percent;M-LDL-FC;M-LDL-FC_percent;M-LDL-L;M-LDL-P;M-LDL-PL;M-LDL-PL_percent;M-LDL-TG;MUFA;M-VLDL-CE;M-VLDL-C_percent;PC;PUFA;Remnant-C;Serum-C;SFA;S-LDL-C;S-LDL-CE;S-LDL-CE_percent;S-LDL-C_percent;S-LDL-FC;S-LDL-FC_percent;S-LDL-L;S-LDL-P;S-LDL-PL;S-LDL-PL_percent;S-LDL-TG;SM;S-VLDL-C;S-VLDL-CE;S-VLDL-FC;TotCho;TotFA;TotPG;VLDL-C;XL-HDL-TG;XS-VLDL-C;XS-VLDL-CE;XS-VLDL-FC;XS-VLDL-L;XS-VLDL-P;XS-VLDL-PL;XXL-VLDL-CE_percent;XXL-VLDL-C_percent;	2	region_7_5_locus_1	intron_variant	NA	NA	NA	RX_STATIN (p=3.51374e-08);	Self-reported high cholesterol (Neale B 2017);	ApoB (Kettunen J 2016); Free cholesterol in large LDL (Kettunen J 2016); Phospholipids in IDL (Kettunen J 2016); Phospholipids in large LDL (Kettunen J 2016); Phospholipids in medium LDL (Kettunen J 2016); Total cholesterol in LDL (Kettunen J 2016); Total cholesterol in large LDL (Kettunen J 2016); Total cholesterol in medium LDL (Kettunen J 2016);	rs2285942;rs7786322;rs73064442;rs4722043;rs7786322;rs73064436;rs7786322;rs7787020;rs73066442;rs7786322;rs7786322;rs4639414;rs7787020;rs2285942;rs7787020;rs4639414;rs7787020;rs7787020;rs4639414;rs2285942;rs113293079;rs4639414;rs55708934;rs4639414;rs7786322;rs73066442;rs73064436;rs73066442;rs7786322;rs73066442;rs4639414;rs7787020;rs28459049;rs7786322;rs7786322;rs73066442;rs4639414;rs7787020;rs7787020;rs115529292;rs4639414;rs73066442;rs73066442;rs73066442;rs73066442;rs73064436;	Total_cholesterol_in_large_LDL;Total_cholesterol_in_medium_LDL;Phospholipids_in_large_LDL;ApoB;Total_cholesterol_in_LDL;Free_cholesterol_in_large_LDL;Free_cholesterol_in_IDL;Total_cholesterol_in_medium_LDL;Free_cholesterol_in_IDL;Phospholipids_in_large_LDL;Phospholipids_in_medium_LDL;Total_cholesterol_in_medium_LDL;Total_cholesterol_in_LDL;Free_cholesterol_in_large_LDL;Phospholipids_in_medium_LDL;Phospholipids_in_large_LDL;Phospholipids_in_large_LDL;Free_cholesterol_in_IDL;Total_cholesterol_in_LDL;Phospholipids_in_large_LDL;Phospholipids_in_large_LDL;Phospholipids_in_medium_LDL;Phospholipids_in_large_LDL;Free_cholesterol_in_IDL;Concentration_of_large_LDL_particles;Concentration_of_large_LDL_particles;Phospholipids_in_large_LDL;Free_cholesterol_in_large_LDL;Free_cholesterol_in_large_LDL;Total_cholesterol_in_large_LDL;Free_cholesterol_in_large_LDL;Free_cholesterol_in_large_LDL;Phospholipids_in_large_LDL;Total_cholesterol_in_large_LDL;Phospholipids_in_IDL;Phospholipids_in_IDL;Total_cholesterol_in_large_LDL;Total_cholesterol_in_large_LDL;Phospholipids_in_IDL;Phospholipids_in_large_LDL;Phospholipids_in_IDL;Total_cholesterol_in_medium_LDL;Phospholipids_in_medium_LDL;Phospholipids_in_large_LDL;Total_cholesterol_in_LDL;Total_cholesterol_in_large_LDL;	7:21560197;7:21560197;7:21567331;7:21567331;7:21571932;7:21571932;7:21576905;7:21576905;7:21577960;7:21577960;7:21582917;7:21582917;7:21582917;7:21582917;7:21585397;7:21585397;7:21585803;7:21585803;7:21586812;7:21586812;7:21588243;7:21588243;7:21588708;7:21588708;7:21589030;7:21589030;7:21589243;7:21589243;7:21589243;7:21589243;7:21589894;7:21589894;7:21589895;7:21589895;7:21591338;7:21591338;7:21592217;7:21592217;7:21592766;7:21592766;7:21592902;7:21592902;7:21592949;7:21592949;7:21592973;7:21592973;7:21593203;7:21593203;7:21593289;7:21593289;7:21593529;7:21593529;7:21593605;7:21593605;7:21595043;7:21595043;7:21595473;7:21595473;7:21595655;7:21595655;7:21596006;7:21596006;7:21597487;7:21597487;7:21597631;7:21597631;7:21598254;7:21598254;7:21598312;7:21598312;7:21598753;7:21598753;7:21599233;7:21599233;7:21599233;7:21599807;7:21599807;7:21600154;7:21600154;7:21600902;7:21600902;7:21600902;7:21600902;7:21601065;7:21601065;7:21601444;7:21601444;7:21601444;7:21601659;7:21601659;7:21602065;7:21602065;7:21602091;7:21602091;7:21603601;7:21603601;7:21603601;7:21603601;7:21603678;7:21603678;7:21603678;7:21603678;7:21604896;7:21604896;7:21604916;7:21604916;7:21605482;7:21605482;7:21605482;7:21605482;7:21605973;7:21605973;7:21606222;7:21606222;7:21607283;7:21607283;7:21607352;7:21607352;7:21607352;7:21607352;7:21609175;7:21609175;7:21609625;7:21609625;7:21611187;7:21611187;7:21611399;7:21611399;7:21611970;7:21611970;7:21612312;7:21612312;7:21612705;7:21612705;7:21612705;7:21612909;7:21612909;7:21612909;7:21613331;7:21613331;7:21613842;7:21613842;7:21614047;7:21614047;7:21614047;7:21614206;7:21614206;7:21614216;7:21614216;7:21615629;7:21615629;7:21615629;7:21615938;7:21615938;7:21615967;7:21615967;7:21616867;7:21616867;7:21616888;7:21616888;7:21617019;7:21617019;7:21617019;7:21618093;7:21618093;7:21618391;7:21618391;7:21627909;7:21627909;7:21627909;7:21629476;7:21629476;7:21630982;7:21630982;7:21630982;7:21632359;7:21632359;7:21632725;7:21632725;7:21633505;7:21633505;7:21636007;7:21636007;7:21637111;7:21637111;7:21637976;7:21637976;7:21638089;7:21638089;7:21643513;7:21643513;7:21644427;7:21644427;7:21647114;7:21647114;7:21649187;7:21649187;7:21649631;7:21649631;7:21649796;7:21649796;7:21649797;7:21649797;7:21649803;7:21649803;7:21649805;7:21649805;7:21649814;7:21649814;7:21650595;7:21650595;7:21652122;7:21652122;7:21652440;7:21652440;7:21653455;7:21653455;7:21653552;7:21653552;7:21653877;7:21653877;7:21666894;7:21666894;7:21667559;7:21667559;7:21670363;7:21670363;7:21670846;7:21670846;	rs73062380;rs73062380;rs28459049;rs28459049;rs111529171;rs111529171;rs55708934;rs55708934;rs10085881;rs10085881;rs2285942;rs2285942;rs2285942;rs2285942;rs73064436;rs73064436;rs62439330;rs62439330;rs73064442;rs73064442;rs6964767;rs6964767;rs113293079;rs113293079;rs4314550;rs4314550;rs4639414;rs4639414;rs4639414;rs4639414;rs77306873;rs77306873;rs78583796;rs78583796;rs73064474;rs73064474;rs56259611;rs56259611;rs7786322;rs7786322;rs7805641;rs7805641;rs7787020;rs7787020;rs73066442;rs73066442;rs73066446;rs73066446;rs62441663;rs62441663;rs201546758;rs201546758;rs73066450;rs73066450;rs3924043;rs3924043;rs12532465;rs12532465;rs56284737;rs56284737;rs67449539;rs67449539;rs59509802;rs59509802;rs59432272;rs59432272;rs68042167;rs68042167;rs397715752;rs397715752;rs56130071;rs56130071;rs10950854;rs10950854;rs10950854;rs73066466;rs73066466;rs4607494;rs4607494;rs4374884;rs4374884;rs4374884;rs4374884;rs35392204;rs35392204;rs11772101;rs11772101;rs11772101;rs150169808;rs150169808;rs57648913;rs57648913;rs58243822;rs58243822;rs10950856;rs10950856;rs10950856;rs10950856;rs5008148;rs5008148;rs5008148;rs5008148;rs10707078;rs10707078;rs4470903;rs4470903;rs7809080;rs7809080;rs7809080;rs7809080;rs55696093;rs55696093;rs11286266;rs11286266;rs55649657;rs55649657;rs12670798;rs12670798;rs12670798;rs12670798;rs56663505;rs56663505;rs56832849;rs56832849;rs73066481;rs73066481;rs66476925;rs66476925;rs73066485;rs73066485;rs73066486;rs73066486;rs12673820;rs12673820;rs12673820;rs12673863;rs12673863;rs12673863;rs55718143;rs55718143;rs56160141;rs56160141;rs11770323;rs11770323;rs11770323;rs145885140;rs145885140;rs140706591;rs140706591;rs12670286;rs12670286;rs12670286;rs7797607;rs7797607;rs73066492;rs73066492;rs6461583;rs6461583;rs6461584;rs6461584;rs6970667;rs6970667;rs6970667;rs12667186;rs12667186;rs398085629;rs398085629;rs3810897;rs3810897;rs3810897;rs73070429;rs73070429;rs4615458;rs4615458;rs4615458;rs9648277;rs9648277;rs73070444;rs73070444;rs1880304;rs1880304;rs73070456;rs73070456;rs2390541;rs2390541;rs60223493;rs60223493;rs68041068;rs68041068;rs2177519;rs2177519;rs66555372;rs66555372;rs7803149;rs7803149;rs10719108;rs10719108;rs1976885;rs1976885;rs1976886;rs1976886;rs2390543;rs2390543;rs2390544;rs2390544;rs2390545;rs2390545;rs1976887;rs1976887;rs58975834;rs58975834;rs57211517;rs57211517;rs17144783;rs17144783;rs7801945;rs7801945;rs113864677;rs113864677;rs66472379;rs66472379;rs67432224;rs67432224;rs66968075;rs66968075;rs4719668;rs4719668;rs2140584;rs2140584;	cholesterol;LDL_C;cholesterol;LDL_C;cholesterol;LDL_C;cholesterol;LDL_C;cholesterol;LDL_C;cholesterol;LDL;LDL_C;TC;cholesterol;LDL_C;cholesterol;LDL_C;cholesterol;LDL_C;cholesterol;LDL_C;cholesterol;LDL_C;cholesterol;LDL_C;cholesterol;LDL;LDL_C;TC;cholesterol;LDL_C;cholesterol;LDL_C;cholesterol;LDL_C;cholesterol;LDL_C;cholesterol;LDL_C;cholesterol;LDL_C;cholesterol;LDL_C;cholesterol;LDL_C;cholesterol;LDL_C;cholesterol;LDL_C;cholesterol;LDL_C;cholesterol;LDL_C;cholesterol;LDL_C;cholesterol;LDL_C;cholesterol;LDL_C;cholesterol;LDL_C;cholesterol;LDL_C;cholesterol;LDL_C;cholesterol;LDL_C;cholesterol;LDL_C;cholesterol;LDL_C;cholesterol;LDL_C;TC;cholesterol;LDL_C;cholesterol;LDL_C;cholesterol;LDL;LDL_C;TC;cholesterol;LDL_C;cholesterol;LDL_C;TC;cholesterol;LDL_C;cholesterol;LDL_C;cholesterol;LDL_C;cholesterol;LDL;LDL_C;TC;cholesterol;LDL;LDL_C;TC;cholesterol;LDL_C;cholesterol;LDL_C;cholesterol;LDL;LDL_C;TC;cholesterol;LDL_C;cholesterol;LDL_C;cholesterol;LDL_C;cholesterol;LDL;LDL_C;TC;cholesterol;LDL_C;cholesterol;LDL_C;cholesterol;LDL_C;cholesterol;LDL_C;cholesterol;LDL_C;cholesterol;LDL_C;cholesterol;LDL_C;TC;cholesterol;LDL_C;TC;cholesterol;LDL_C;cholesterol;LDL_C;cholesterol;LDL_C;TC;cholesterol;LDL_C;cholesterol;LDL_C;cholesterol;LDL_C;TC;cholesterol;LDL_C;cholesterol;LDL_C;cholesterol;LDL_C;cholesterol;LDL_C;cholesterol;LDL_C;TC;cholesterol;LDL_C;cholesterol;LDL_C;cholesterol;LDL_C;TC;cholesterol;LDL_C;cholesterol;LDL_C;TC;cholesterol;LDL_C;cholesterol;LDL_C;cholesterol;LDL_C;cholesterol;LDL_C;cholesterol;LDL_C;cholesterol;LDL_C;cholesterol;LDL_C;cholesterol;LDL_C;cholesterol;LDL_C;cholesterol;LDL_C;cholesterol;LDL_C;cholesterol;LDL_C;cholesterol;LDL_C;cholesterol;LDL_C;cholesterol;LDL_C;cholesterol;LDL_C;cholesterol;LDL_C;cholesterol;LDL_C;cholesterol;LDL_C;cholesterol;LDL_C;cholesterol;LDL_C;cholesterol;LDL_C;cholesterol;LDL_C;cholesterol;LDL_C;cholesterol;LDL_C;cholesterol;LDL_C;cholesterol;LDL_C;	UKBB;UKBB;UKBB;UKBB;UKBB;UKBB;UKBB;UKBB;UKBB;UKBB;UKBB;Willer_et_al_2013;UKBB;Willer_et_al_2013;UKBB;UKBB;UKBB;UKBB;UKBB;UKBB;UKBB;UKBB;UKBB;UKBB;UKBB;UKBB;UKBB;Willer_et_al_2013;UKBB;Willer_et_al_2013;UKBB;UKBB;UKBB;UKBB;UKBB;UKBB;UKBB;UKBB;UKBB;UKBB;UKBB;UKBB;UKBB;UKBB;UKBB;UKBB;UKBB;UKBB;UKBB;UKBB;UKBB;UKBB;UKBB;UKBB;UKBB;UKBB;UKBB;UKBB;UKBB;UKBB;UKBB;UKBB;UKBB;UKBB;UKBB;UKBB;UKBB;UKBB;UKBB;UKBB;UKBB;UKBB;UKBB;UKBB;Willer_et_al_2013;UKBB;UKBB;UKBB;UKBB;UKBB;Willer_et_al_2013;UKBB;Willer_et_al_2013;UKBB;UKBB;UKBB;UKBB;Willer_et_al_2013;UKBB;UKBB;UKBB;UKBB;UKBB;UKBB;UKBB;Willer_et_al_2013;UKBB;Willer_et_al_2013;UKBB;Willer_et_al_2013;UKBB;Willer_et_al_2013;UKBB;UKBB;UKBB;UKBB;UKBB;Willer_et_al_2013;UKBB;Willer_et_al_2013;UKBB;UKBB;UKBB;UKBB;UKBB;UKBB;UKBB;Willer_et_al_2013;UKBB;Willer_et_al_2013;UKBB;UKBB;UKBB;UKBB;UKBB;UKBB;UKBB;UKBB;UKBB;UKBB;UKBB;UKBB;UKBB;UKBB;Willer_et_al_2013;UKBB;UKBB;Willer_et_al_2013;UKBB;UKBB;UKBB;UKBB;UKBB;UKBB;Willer_et_al_2013;UKBB;UKBB;UKBB;UKBB;UKBB;UKBB;Willer_et_al_2013;UKBB;UKBB;UKBB;UKBB;UKBB;UKBB;UKBB;UKBB;UKBB;UKBB;Willer_et_al_2013;UKBB;UKBB;UKBB;UKBB;UKBB;UKBB;Willer_et_al_2013;UKBB;UKBB;UKBB;UKBB;Willer_et_al_2013;UKBB;UKBB;UKBB;UKBB;UKBB;UKBB;UKBB;UKBB;UKBB;UKBB;UKBB;UKBB;UKBB;UKBB;UKBB;UKBB;UKBB;UKBB;UKBB;UKBB;UKBB;UKBB;UKBB;UKBB;UKBB;UKBB;UKBB;UKBB;UKBB;UKBB;UKBB;UKBB;UKBB;UKBB;UKBB;UKBB;UKBB;UKBB;UKBB;UKBB;UKBB;UKBB;UKBB;UKBB;UKBB;UKBB;UKBB;UKBB;UKBB;UKBB;UKBB;UKBB;UKBB;UKBB;	7:21599233	rs10950854	21572352;21571781;21599233;21584088;21584088;21584088;21447862;21447862;21631827;21451558;21680566;21631827;21680566;21631827;21447862;21451558;21680566;	rs73066485;rs66476925;rs10950854;rs2285947;rs2285947;rs2285947;rs55892601;rs55892601;rs73070437;rs76218671;rs10950865;rs73070437;rs10950865;rs73070437;rs55892601;rs76218671;rs10950865;	LDL_cholesterol;Total_cholesterol_levels;Total_cholesterol;LDL_cholesterol;Cholesterol;Apolipoprotein_B;Cholesterol;LDL_cholesterol;LDL_cholesterol;Apolipoprotein_B;LDL_cholesterol;Apolipoprotein_B;Apolipoprotein_B;Cholesterol;Apolipoprotein_B;LDL_cholesterol;Cholesterol;	Klarin_et_al.;Klarin_et_al.;Locke_et_al.;Sinnott-Armstrong_et_al.;Sinnott-Armstrong_et_al.;Sinnott-Armstrong_et_al.;Sinnott-Armstrong_et_al.;Sinnott-Armstrong_et_al.;Sinnott-Armstrong_et_al.;Sinnott-Armstrong_et_al.;Sinnott-Armstrong_et_al.;Sinnott-Armstrong_et_al.;Sinnott-Armstrong_et_al.;Sinnott-Armstrong_et_al.;Sinnott-Armstrong_et_al.;Sinnott-Armstrong_et_al.;Sinnott-Armstrong_et_al.;
