## Supplementary Tables S1-S11 for "Genome-wide characterization of circulating metabolic biomarkers reveals substantial pleiotropy and novel disease pathways" (part 126 of 356)

### Sheet: TableS5_all_lead_SNP_assoc (continued)
Table S5. Significant lead SNP – metabolic trait associations.
7_5	7	20974610	22194705	FAw6	21611970	7:21611970:G:T	rs73066485	t	g	0.7912	-0.0355973	0.00486657	2.58e-13	12.59	32	0.5078	No	DNAH11	DNAH11	Nearest gene	72	ApoB;ApoBbyApoA1;EstC;FAw6;FreeC;IDL-C;IDL-CE;IDL-FC;IDL-L;IDL-P;IDL-PL;IDL-TG;LA;LDL-C;LDL-TG;L-LDL-C;L-LDL-CE;L-LDL-CE_percent;L-LDL-C_percent;L-LDL-FC;L-LDL-L;L-LDL-P;L-LDL-PL;L-LDL-PL_percent;L-LDL-TG;L-VLDL-PL_percent;M-LDL-C;M-LDL-CE;M-LDL-CE_percent;M-LDL-FC;M-LDL-FC_percent;M-LDL-L;M-LDL-P;M-LDL-PL;M-LDL-PL_percent;M-LDL-TG;MUFA;M-VLDL-CE;M-VLDL-C_percent;PC;PUFA;Remnant-C;Serum-C;SFA;S-LDL-C;S-LDL-CE;S-LDL-CE_percent;S-LDL-C_percent;S-LDL-FC;S-LDL-FC_percent;S-LDL-L;S-LDL-P;S-LDL-PL;S-LDL-PL_percent;S-LDL-TG;SM;S-VLDL-C;S-VLDL-CE;S-VLDL-FC;TotCho;TotFA;TotPG;VLDL-C;XL-HDL-TG;XS-VLDL-C;XS-VLDL-CE;XS-VLDL-FC;XS-VLDL-L;XS-VLDL-P;XS-VLDL-PL;XXL-VLDL-CE_percent;XXL-VLDL-C_percent;	2	region_7_5_locus_1	intron_variant	NA	NA	NA	RX_STATIN (p=3.51374e-08);	Self-reported high cholesterol (Neale B 2017);	ApoB (Kettunen J 2016); Free cholesterol in large LDL (Kettunen J 2016); Phospholipids in IDL (Kettunen J 2016); Phospholipids in large LDL (Kettunen J 2016); Phospholipids in medium LDL (Kettunen J 2016); Total cholesterol in LDL (Kettunen J 2016); Total cholesterol in large LDL (Kettunen J 2016); Total cholesterol in medium LDL (Kettunen J 2016);	rs2285942;rs7786322;rs73064442;rs4722043;rs7786322;rs73064436;rs7786322;rs7787020;rs73066442;rs7786322;rs7786322;rs4639414;rs7787020;rs2285942;rs7787020;rs4639414;rs7787020;rs7787020;rs4639414;rs2285942;rs113293079;rs4639414;rs55708934;rs4639414;rs7786322;rs73066442;rs73064436;rs73066442;rs7786322;rs73066442;rs4639414;rs7787020;rs28459049;rs7786322;rs7786322;rs73066442;rs4639414;rs7787020;rs7787020;rs115529292;rs4639414;rs73066442;rs73066442;rs73066442;rs73066442;rs73064436;	Total_cholesterol_in_large_LDL;Total_cholesterol_in_medium_LDL;Phospholipids_in_large_LDL;ApoB;Total_cholesterol_in_LDL;Free_cholesterol_in_large_LDL;Free_cholesterol_in_IDL;Total_cholesterol_in_medium_LDL;Free_cholesterol_in_IDL;Phospholipids_in_large_LDL;Phospholipids_in_medium_LDL;Total_cholesterol_in_medium_LDL;Total_cholesterol_in_LDL;Free_cholesterol_in_large_LDL;Phospholipids_in_medium_LDL;Phospholipids_in_large_LDL;Phospholipids_in_large_LDL;Free_cholesterol_in_IDL;Total_cholesterol_in_LDL;Phospholipids_in_large_LDL;Phospholipids_in_large_LDL;Phospholipids_in_medium_LDL;Phospholipids_in_large_LDL;Free_cholesterol_in_IDL;Concentration_of_large_LDL_particles;Concentration_of_large_LDL_particles;Phospholipids_in_large_LDL;Free_cholesterol_in_large_LDL;Free_cholesterol_in_large_LDL;Total_cholesterol_in_large_LDL;Free_cholesterol_in_large_LDL;Free_cholesterol_in_large_LDL;Phospholipids_in_large_LDL;Total_cholesterol_in_large_LDL;Phospholipids_in_IDL;Phospholipids_in_IDL;Total_cholesterol_in_large_LDL;Total_cholesterol_in_large_LDL;Phospholipids_in_IDL;Phospholipids_in_large_LDL;Phospholipids_in_IDL;Total_cholesterol_in_medium_LDL;Phospholipids_in_medium_LDL;Phospholipids_in_large_LDL;Total_cholesterol_in_LDL;Total_cholesterol_in_large_LDL;	7:21560197;7:21560197;7:21567331;7:21567331;7:21571932;7:21571932;7:21576905;7:21576905;7:21577960;7:21577960;7:21582917;7:21582917;7:21582917;7:21582917;7:21585397;7:21585397;7:21585803;7:21585803;7:21586812;7:21586812;7:21588243;7:21588243;7:21588708;7:21588708;7:21589030;7:21589030;7:21589243;7:21589243;7:21589243;7:21589243;7:21589894;7:21589894;7:21589895;7:21589895;7:21591338;7:21591338;7:21592217;7:21592217;7:21592766;7:21592766;7:21592902;7:21592902;7:21592949;7:21592949;7:21592973;7:21592973;7:21593203;7:21593203;7:21593289;7:21593289;7:21593529;7:21593529;7:21593605;7:21593605;7:21595043;7:21595043;7:21595473;7:21595473;7:21595655;7:21595655;7:21596006;7:21596006;7:21597487;7:21597487;7:21597631;7:21597631;7:21598254;7:21598254;7:21598312;7:21598312;7:21598753;7:21598753;7:21599233;7:21599233;7:21599233;7:21599807;7:21599807;7:21600154;7:21600154;7:21600902;7:21600902;7:21600902;7:21600902;7:21601065;7:21601065;7:21601444;7:21601444;7:21601444;7:21601659;7:21601659;7:21602065;7:21602065;7:21602091;7:21602091;7:21603601;7:21603601;7:21603601;7:21603601;7:21603678;7:21603678;7:21603678;7:21603678;7:21604896;7:21604896;7:21604916;7:21604916;7:21605482;7:21605482;7:21605482;7:21605482;7:21605973;7:21605973;7:21606222;7:21606222;7:21607283;7:21607283;7:21607352;7:21607352;7:21607352;7:21607352;7:21609175;7:21609175;7:21609625;7:21609625;7:21611187;7:21611187;7:21611399;7:21611399;7:21611970;7:21611970;7:21612312;7:21612312;7:21612705;7:21612705;7:21612705;7:21612909;7:21612909;7:21612909;7:21613331;7:21613331;7:21613842;7:21613842;7:21614047;7:21614047;7:21614047;7:21614206;7:21614206;7:21614216;7:21614216;7:21615629;7:21615629;7:21615629;7:21615938;7:21615938;7:21615967;7:21615967;7:21616867;7:21616867;7:21616888;7:21616888;7:21617019;7:21617019;7:21617019;7:21618093;7:21618093;7:21618391;7:21618391;7:21627909;7:21627909;7:21627909;7:21629476;7:21629476;7:21630982;7:21630982;7:21630982;7:21632359;7:21632359;7:21632725;7:21632725;7:21633505;7:21633505;7:21636007;7:21636007;7:21637111;7:21637111;7:21637976;7:21637976;7:21638089;7:21638089;7:21643513;7:21643513;7:21644427;7:21644427;7:21647114;7:21647114;7:21649187;7:21649187;7:21649631;7:21649631;7:21649796;7:21649796;7:21649797;7:21649797;7:21649803;7:21649803;7:21649805;7:21649805;7:21649814;7:21649814;7:21650595;7:21650595;7:21652122;7:21652122;7:21652440;7:21652440;7:21653455;7:21653455;7:21653552;7:21653552;7:21653877;7:21653877;7:21666894;7:21666894;7:21667559;7:21667559;7:21670363;7:21670363;7:21670846;7:21670846;	rs73062380;rs73062380;rs28459049;rs28459049;rs111529171;rs111529171;rs55708934;rs55708934;rs10085881;rs10085881;rs2285942;rs2285942;rs2285942;rs2285942;rs73064436;rs73064436;rs62439330;rs62439330;rs73064442;rs73064442;rs6964767;rs6964767;rs113293079;rs113293079;rs4314550;rs4314550;rs4639414;rs4639414;rs4639414;rs4639414;rs77306873;rs77306873;rs78583796;rs78583796;rs73064474;rs73064474;rs56259611;rs56259611;rs7786322;rs7786322;rs7805641;rs7805641;rs7787020;rs7787020;rs73066442;rs73066442;rs73066446;rs73066446;rs62441663;rs62441663;rs201546758;rs201546758;rs73066450;rs73066450;rs3924043;rs3924043;rs12532465;rs12532465;rs56284737;rs56284737;rs67449539;rs67449539;rs59509802;rs59509802;rs59432272;rs59432272;rs68042167;rs68042167;rs397715752;rs397715752;rs56130071;rs56130071;rs10950854;rs10950854;rs10950854;rs73066466;rs73066466;rs4607494;rs4607494;rs4374884;rs4374884;rs4374884;rs4374884;rs35392204;rs35392204;rs11772101;rs11772101;rs11772101;rs150169808;rs150169808;rs57648913;rs57648913;rs58243822;rs58243822;rs10950856;rs10950856;rs10950856;rs10950856;rs5008148;rs5008148;rs5008148;rs5008148;rs10707078;rs10707078;rs4470903;rs4470903;rs7809080;rs7809080;rs7809080;rs7809080;rs55696093;rs55696093;rs11286266;rs11286266;rs55649657;rs55649657;rs12670798;rs12670798;rs12670798;rs12670798;rs56663505;rs56663505;rs56832849;rs56832849;rs73066481;rs73066481;rs66476925;rs66476925;rs73066485;rs73066485;rs73066486;rs73066486;rs12673820;rs12673820;rs12673820;rs12673863;rs12673863;rs12673863;rs55718143;rs55718143;rs56160141;rs56160141;rs11770323;rs11770323;rs11770323;rs145885140;rs145885140;rs140706591;rs140706591;rs12670286;rs12670286;rs12670286;rs7797607;rs7797607;rs73066492;rs73066492;rs6461583;rs6461583;rs6461584;rs6461584;rs6970667;rs6970667;rs6970667;rs12667186;rs12667186;rs398085629;rs398085629;rs3810897;rs3810897;rs3810897;rs73070429;rs73070429;rs4615458;rs4615458;rs4615458;rs9648277;rs9648277;rs73070444;rs73070444;rs1880304;rs1880304;rs73070456;rs73070456;rs2390541;rs2390541;rs60223493;rs60223493;rs68041068;rs68041068;rs2177519;rs2177519;rs66555372;rs66555372;rs7803149;rs7803149;rs10719108;rs10719108;rs1976885;rs1976885;rs1976886;rs1976886;rs2390543;rs2390543;rs2390544;rs2390544;rs2390545;rs2390545;rs1976887;rs1976887;rs58975834;rs58975834;rs57211517;rs57211517;rs17144783;rs17144783;rs7801945;rs7801945;rs113864677;rs113864677;rs66472379;rs66472379;rs67432224;rs67432224;rs66968075;rs66968075;rs4719668;rs4719668;rs2140584;rs2140584;	cholesterol;LDL_C;cholesterol;LDL_C;cholesterol;LDL_C;cholesterol;LDL_C;cholesterol;LDL_C;cholesterol;LDL;LDL_C;TC;cholesterol;LDL_C;cholesterol;LDL_C;cholesterol;LDL_C;cholesterol;LDL_C;cholesterol;LDL_C;cholesterol;LDL_C;cholesterol;LDL;LDL_C;TC;cholesterol;LDL_C;cholesterol;LDL_C;cholesterol;LDL_C;cholesterol;LDL_C;cholesterol;LDL_C;cholesterol;LDL_C;cholesterol;LDL_C;cholesterol;LDL_C;cholesterol;LDL_C;cholesterol;LDL_C;cholesterol;LDL_C;cholesterol;LDL_C;cholesterol;LDL_C;cholesterol;LDL_C;cholesterol;LDL_C;cholesterol;LDL_C;cholesterol;LDL_C;cholesterol;LDL_C;cholesterol;LDL_C;cholesterol;LDL_C;cholesterol;LDL_C;cholesterol;LDL_C;TC;cholesterol;LDL_C;cholesterol;LDL_C;cholesterol;LDL;LDL_C;TC;cholesterol;LDL_C;cholesterol;LDL_C;TC;cholesterol;LDL_C;cholesterol;LDL_C;cholesterol;LDL_C;cholesterol;LDL;LDL_C;TC;cholesterol;LDL;LDL_C;TC;cholesterol;LDL_C;cholesterol;LDL_C;cholesterol;LDL;LDL_C;TC;cholesterol;LDL_C;cholesterol;LDL_C;cholesterol;LDL_C;cholesterol;LDL;LDL_C;TC;cholesterol;LDL_C;cholesterol;LDL_C;cholesterol;LDL_C;cholesterol;LDL_C;cholesterol;LDL_C;cholesterol;LDL_C;cholesterol;LDL_C;TC;cholesterol;LDL_C;TC;cholesterol;LDL_C;cholesterol;LDL_C;cholesterol;LDL_C;TC;cholesterol;LDL_C;cholesterol;LDL_C;cholesterol;LDL_C;TC;cholesterol;LDL_C;cholesterol;LDL_C;cholesterol;LDL_C;cholesterol;LDL_C;cholesterol;LDL_C;TC;cholesterol;LDL_C;cholesterol;LDL_C;cholesterol;LDL_C;TC;cholesterol;LDL_C;cholesterol;LDL_C;TC;cholesterol;LDL_C;cholesterol;LDL_C;cholesterol;LDL_C;cholesterol;LDL_C;cholesterol;LDL_C;cholesterol;LDL_C;cholesterol;LDL_C;cholesterol;LDL_C;cholesterol;LDL_C;cholesterol;LDL_C;cholesterol;LDL_C;cholesterol;LDL_C;cholesterol;LDL_C;cholesterol;LDL_C;cholesterol;LDL_C;cholesterol;LDL_C;cholesterol;LDL_C;cholesterol;LDL_C;cholesterol;LDL_C;cholesterol;LDL_C;cholesterol;LDL_C;cholesterol;LDL_C;cholesterol;LDL_C;cholesterol;LDL_C;cholesterol;LDL_C;cholesterol;LDL_C;cholesterol;LDL_C;	UKBB;UKBB;UKBB;UKBB;UKBB;UKBB;UKBB;UKBB;UKBB;UKBB;UKBB;Willer_et_al_2013;UKBB;Willer_et_al_2013;UKBB;UKBB;UKBB;UKBB;UKBB;UKBB;UKBB;UKBB;UKBB;UKBB;UKBB;UKBB;UKBB;Willer_et_al_2013;UKBB;Willer_et_al_2013;UKBB;UKBB;UKBB;UKBB;UKBB;UKBB;UKBB;UKBB;UKBB;UKBB;UKBB;UKBB;UKBB;UKBB;UKBB;UKBB;UKBB;UKBB;UKBB;UKBB;UKBB;UKBB;UKBB;UKBB;UKBB;UKBB;UKBB;UKBB;UKBB;UKBB;UKBB;UKBB;UKBB;UKBB;UKBB;UKBB;UKBB;UKBB;UKBB;UKBB;UKBB;UKBB;UKBB;UKBB;Willer_et_al_2013;UKBB;UKBB;UKBB;UKBB;UKBB;Willer_et_al_2013;UKBB;Willer_et_al_2013;UKBB;UKBB;UKBB;UKBB;Willer_et_al_2013;UKBB;UKBB;UKBB;UKBB;UKBB;UKBB;UKBB;Willer_et_al_2013;UKBB;Willer_et_al_2013;UKBB;Willer_et_al_2013;UKBB;Willer_et_al_2013;UKBB;UKBB;UKBB;UKBB;UKBB;Willer_et_al_2013;UKBB;Willer_et_al_2013;UKBB;UKBB;UKBB;UKBB;UKBB;UKBB;UKBB;Willer_et_al_2013;UKBB;Willer_et_al_2013;UKBB;UKBB;UKBB;UKBB;UKBB;UKBB;UKBB;UKBB;UKBB;UKBB;UKBB;UKBB;UKBB;UKBB;Willer_et_al_2013;UKBB;UKBB;Willer_et_al_2013;UKBB;UKBB;UKBB;UKBB;UKBB;UKBB;Willer_et_al_2013;UKBB;UKBB;UKBB;UKBB;UKBB;UKBB;Willer_et_al_2013;UKBB;UKBB;UKBB;UKBB;UKBB;UKBB;UKBB;UKBB;UKBB;UKBB;Willer_et_al_2013;UKBB;UKBB;UKBB;UKBB;UKBB;UKBB;Willer_et_al_2013;UKBB;UKBB;UKBB;UKBB;Willer_et_al_2013;UKBB;UKBB;UKBB;UKBB;UKBB;UKBB;UKBB;UKBB;UKBB;UKBB;UKBB;UKBB;UKBB;UKBB;UKBB;UKBB;UKBB;UKBB;UKBB;UKBB;UKBB;UKBB;UKBB;UKBB;UKBB;UKBB;UKBB;UKBB;UKBB;UKBB;UKBB;UKBB;UKBB;UKBB;UKBB;UKBB;UKBB;UKBB;UKBB;UKBB;UKBB;UKBB;UKBB;UKBB;UKBB;UKBB;UKBB;UKBB;UKBB;UKBB;UKBB;UKBB;UKBB;UKBB;	7:21599233	rs10950854	21572352;21571781;21599233;21584088;21584088;21584088;21447862;21447862;21631827;21451558;21680566;21631827;21680566;21631827;21447862;21451558;21680566;	rs73066485;rs66476925;rs10950854;rs2285947;rs2285947;rs2285947;rs55892601;rs55892601;rs73070437;rs76218671;rs10950865;rs73070437;rs10950865;rs73070437;rs55892601;rs76218671;rs10950865;	LDL_cholesterol;Total_cholesterol_levels;Total_cholesterol;LDL_cholesterol;Cholesterol;Apolipoprotein_B;Cholesterol;LDL_cholesterol;LDL_cholesterol;Apolipoprotein_B;LDL_cholesterol;Apolipoprotein_B;Apolipoprotein_B;Cholesterol;Apolipoprotein_B;LDL_cholesterol;Cholesterol;	Klarin_et_al.;Klarin_et_al.;Locke_et_al.;Sinnott-Armstrong_et_al.;Sinnott-Armstrong_et_al.;Sinnott-Armstrong_et_al.;Sinnott-Armstrong_et_al.;Sinnott-Armstrong_et_al.;Sinnott-Armstrong_et_al.;Sinnott-Armstrong_et_al.;Sinnott-Armstrong_et_al.;Sinnott-Armstrong_et_al.;Sinnott-Armstrong_et_al.;Sinnott-Armstrong_et_al.;Sinnott-Armstrong_et_al.;Sinnott-Armstrong_et_al.;Sinnott-Armstrong_et_al.;
7_5	7	20974610	22194705	TotFA	21611970	7:21611970:G:T	rs73066485	t	g	0.7912	-0.0356143	0.0048987	3.591e-13	12.44	32	0.7279	No	DNAH11	DNAH11	Nearest gene	72	ApoB;ApoBbyApoA1;EstC;FAw6;FreeC;IDL-C;IDL-CE;IDL-FC;IDL-L;IDL-P;IDL-PL;IDL-TG;LA;LDL-C;LDL-TG;L-LDL-C;L-LDL-CE;L-LDL-CE_percent;L-LDL-C_percent;L-LDL-FC;L-LDL-L;L-LDL-P;L-LDL-PL;L-LDL-PL_percent;L-LDL-TG;L-VLDL-PL_percent;M-LDL-C;M-LDL-CE;M-LDL-CE_percent;M-LDL-FC;M-LDL-FC_percent;M-LDL-L;M-LDL-P;M-LDL-PL;M-LDL-PL_percent;M-LDL-TG;MUFA;M-VLDL-CE;M-VLDL-C_percent;PC;PUFA;Remnant-C;Serum-C;SFA;S-LDL-C;S-LDL-CE;S-LDL-CE_percent;S-LDL-C_percent;S-LDL-FC;S-LDL-FC_percent;S-LDL-L;S-LDL-P;S-LDL-PL;S-LDL-PL_percent;S-LDL-TG;SM;S-VLDL-C;S-VLDL-CE;S-VLDL-FC;TotCho;TotFA;TotPG;VLDL-C;XL-HDL-TG;XS-VLDL-C;XS-VLDL-CE;XS-VLDL-FC;XS-VLDL-L;XS-VLDL-P;XS-VLDL-PL;XXL-VLDL-CE_percent;XXL-VLDL-C_percent;	2	region_7_5_locus_1	intron_variant	NA	NA	NA	RX_STATIN (p=3.51374e-08);	Self-reported high cholesterol (Neale B 2017);	ApoB (Kettunen J 2016); Free cholesterol in large LDL (Kettunen J 2016); Phospholipids in IDL (Kettunen J 2016); Phospholipids in large LDL (Kettunen J 2016); Phospholipids in medium LDL (Kettunen J 2016); Total cholesterol in LDL (Kettunen J 2016); Total cholesterol in large LDL (Kettunen J 2016); Total cholesterol in medium LDL (Kettunen J 2016);	rs2285942;rs7786322;rs73064442;rs4722043;rs7786322;rs73064436;rs7786322;rs7787020;rs73066442;rs7786322;rs7786322;rs4639414;rs7787020;rs2285942;rs7787020;rs4639414;rs7787020;rs7787020;rs4639414;rs2285942;rs113293079;rs4639414;rs55708934;rs4639414;rs7786322;rs73066442;rs73064436;rs73066442;rs7786322;rs73066442;rs4639414;rs7787020;rs28459049;rs7786322;rs7786322;rs73066442;rs4639414;rs7787020;rs7787020;rs115529292;rs4639414;rs73066442;rs73066442;rs73066442;rs73066442;rs73064436;	Total_cholesterol_in_large_LDL;Total_cholesterol_in_medium_LDL;Phospholipids_in_large_LDL;ApoB;Total_cholesterol_in_LDL;Free_cholesterol_in_large_LDL;Free_cholesterol_in_IDL;Total_cholesterol_in_medium_LDL;Free_cholesterol_in_IDL;Phospholipids_in_large_LDL;Phospholipids_in_medium_LDL;Total_cholesterol_in_medium_LDL;Total_cholesterol_in_LDL;Free_cholesterol_in_large_LDL;Phospholipids_in_medium_LDL;Phospholipids_in_large_LDL;Phospholipids_in_large_LDL;Free_cholesterol_in_IDL;Total_cholesterol_in_LDL;Phospholipids_in_large_LDL;Phospholipids_in_large_LDL;Phospholipids_in_medium_LDL;Phospholipids_in_large_LDL;Free_cholesterol_in_IDL;Concentration_of_large_LDL_particles;Concentration_of_large_LDL_particles;Phospholipids_in_large_LDL;Free_cholesterol_in_large_LDL;Free_cholesterol_in_large_LDL;Total_cholesterol_in_large_LDL;Free_cholesterol_in_large_LDL;Free_cholesterol_in_large_LDL;Phospholipids_in_large_LDL;Total_cholesterol_in_large_LDL;Phospholipids_in_IDL;Phospholipids_in_IDL;Total_cholesterol_in_large_LDL;Total_cholesterol_in_large_LDL;Phospholipids_in_IDL;Phospholipids_in_large_LDL;Phospholipids_in_IDL;Total_cholesterol_in_medium_LDL;Phospholipids_in_medium_LDL;Phospholipids_in_large_LDL;Total_cholesterol_in_LDL;Total_cholesterol_in_large_LDL;	7:21560197;7:21560197;7:21567331;7:21567331;7:21571932;7:21571932;7:21576905;7:21576905;7:21577960;7:21577960;7:21582917;7:21582917;7:21582917;7:21582917;7:21585397;7:21585397;7:21585803;7:21585803;7:21586812;7:21586812;7:21588243;7:21588243;7:21588708;7:21588708;7:21589030;7:21589030;7:21589243;7:21589243;7:21589243;7:21589243;7:21589894;7:21589894;7:21589895;7:21589895;7:21591338;7:21591338;7:21592217;7:21592217;7:21592766;7:21592766;7:21592902;7:21592902;7:21592949;7:21592949;7:21592973;7:21592973;7:21593203;7:21593203;7:21593289;7:21593289;7:21593529;7:21593529;7:21593605;7:21593605;7:21595043;7:21595043;7:21595473;7:21595473;7:21595655;7:21595655;7:21596006;7:21596006;7:21597487;7:21597487;7:21597631;7:21597631;7:21598254;7:21598254;7:21598312;7:21598312;7:21598753;7:21598753;7:21599233;7:21599233;7:21599233;7:21599807;7:21599807;7:21600154;7:21600154;7:21600902;7:21600902;7:21600902;7:21600902;7:21601065;7:21601065;7:21601444;7:21601444;7:21601444;7:21601659;7:21601659;7:21602065;7:21602065;7:21602091;7:21602091;7:21603601;7:21603601;7:21603601;7:21603601;7:21603678;7:21603678;7:21603678;7:21603678;7:21604896;7:21604896;7:21604916;7:21604916;7:21605482;7:21605482;7:21605482;7:21605482;7:21605973;7:21605973;7:21606222;7:21606222;7:21607283;7:21607283;7:21607352;7:21607352;7:21607352;7:21607352;7:21609175;7:21609175;7:21609625;7:21609625;7:21611187;7:21611187;7:21611399;7:21611399;7:21611970;7:21611970;7:21612312;7:21612312;7:21612705;7:21612705;7:21612705;7:21612909;7:21612909;7:21612909;7:21613331;7:21613331;7:21613842;7:21613842;7:21614047;7:21614047;7:21614047;7:21614206;7:21614206;7:21614216;7:21614216;7:21615629;7:21615629;7:21615629;7:21615938;7:21615938;7:21615967;7:21615967;7:21616867;7:21616867;7:21616888;7:21616888;7:21617019;7:21617019;7:21617019;7:21618093;7:21618093;7:21618391;7:21618391;7:21627909;7:21627909;7:21627909;7:21629476;7:21629476;7:21630982;7:21630982;7:21630982;7:21632359;7:21632359;7:21632725;7:21632725;7:21633505;7:21633505;7:21636007;7:21636007;7:21637111;7:21637111;7:21637976;7:21637976;7:21638089;7:21638089;7:21643513;7:21643513;7:21644427;7:21644427;7:21647114;7:21647114;7:21649187;7:21649187;7:21649631;7:21649631;7:21649796;7:21649796;7:21649797;7:21649797;7:21649803;7:21649803;7:21649805;7:21649805;7:21649814;7:21649814;7:21650595;7:21650595;7:21652122;7:21652122;7:21652440;7:21652440;7:21653455;7:21653455;7:21653552;7:21653552;7:21653877;7:21653877;7:21666894;7:21666894;7:21667559;7:21667559;7:21670363;7:21670363;7:21670846;7:21670846;	rs73062380;rs73062380;rs28459049;rs28459049;rs111529171;rs111529171;rs55708934;rs55708934;rs10085881;rs10085881;rs2285942;rs2285942;rs2285942;rs2285942;rs73064436;rs73064436;rs62439330;rs62439330;rs73064442;rs73064442;rs6964767;rs6964767;rs113293079;rs113293079;rs4314550;rs4314550;rs4639414;rs4639414;rs4639414;rs4639414;rs77306873;rs77306873;rs78583796;rs78583796;rs73064474;rs73064474;rs56259611;rs56259611;rs7786322;rs7786322;rs7805641;rs7805641;rs7787020;rs7787020;rs73066442;rs73066442;rs73066446;rs73066446;rs62441663;rs62441663;rs201546758;rs201546758;rs73066450;rs73066450;rs3924043;rs3924043;rs12532465;rs12532465;rs56284737;rs56284737;rs67449539;rs67449539;rs59509802;rs59509802;rs59432272;rs59432272;rs68042167;rs68042167;rs397715752;rs397715752;rs56130071;rs56130071;rs10950854;rs10950854;rs10950854;rs73066466;rs73066466;rs4607494;rs4607494;rs4374884;rs4374884;rs4374884;rs4374884;rs35392204;rs35392204;rs11772101;rs11772101;rs11772101;rs150169808;rs150169808;rs57648913;rs57648913;rs58243822;rs58243822;rs10950856;rs10950856;rs10950856;rs10950856;rs5008148;rs5008148;rs5008148;rs5008148;rs10707078;rs10707078;rs4470903;rs4470903;rs7809080;rs7809080;rs7809080;rs7809080;rs55696093;rs55696093;rs11286266;rs11286266;rs55649657;rs55649657;rs12670798;rs12670798;rs12670798;rs12670798;rs56663505;rs56663505;rs56832849;rs56832849;rs73066481;rs73066481;rs66476925;rs66476925;rs73066485;rs73066485;rs73066486;rs73066486;rs12673820;rs12673820;rs12673820;rs12673863;rs12673863;rs12673863;rs55718143;rs55718143;rs56160141;rs56160141;rs11770323;rs11770323;rs11770323;rs145885140;rs145885140;rs140706591;rs140706591;rs12670286;rs12670286;rs12670286;rs7797607;rs7797607;rs73066492;rs73066492;rs6461583;rs6461583;rs6461584;rs6461584;rs6970667;rs6970667;rs6970667;rs12667186;rs12667186;rs398085629;rs398085629;rs3810897;rs3810897;rs3810897;rs73070429;rs73070429;rs4615458;rs4615458;rs4615458;rs9648277;rs9648277;rs73070444;rs73070444;rs1880304;rs1880304;rs73070456;rs73070456;rs2390541;rs2390541;rs60223493;rs60223493;rs68041068;rs68041068;rs2177519;rs2177519;rs66555372;rs66555372;rs7803149;rs7803149;rs10719108;rs10719108;rs1976885;rs1976885;rs1976886;rs1976886;rs2390543;rs2390543;rs2390544;rs2390544;rs2390545;rs2390545;rs1976887;rs1976887;rs58975834;rs58975834;rs57211517;rs57211517;rs17144783;rs17144783;rs7801945;rs7801945;rs113864677;rs113864677;rs66472379;rs66472379;rs67432224;rs67432224;rs66968075;rs66968075;rs4719668;rs4719668;rs2140584;rs2140584;	cholesterol;LDL_C;cholesterol;LDL_C;cholesterol;LDL_C;cholesterol;LDL_C;cholesterol;LDL_C;cholesterol;LDL;LDL_C;TC;cholesterol;LDL_C;cholesterol;LDL_C;cholesterol;LDL_C;cholesterol;LDL_C;cholesterol;LDL_C;cholesterol;LDL_C;cholesterol;LDL;LDL_C;TC;cholesterol;LDL_C;cholesterol;LDL_C;cholesterol;LDL_C;cholesterol;LDL_C;cholesterol;LDL_C;cholesterol;LDL_C;cholesterol;LDL_C;cholesterol;LDL_C;cholesterol;LDL_C;cholesterol;LDL_C;cholesterol;LDL_C;cholesterol;LDL_C;cholesterol;LDL_C;cholesterol;LDL_C;cholesterol;LDL_C;cholesterol;LDL_C;cholesterol;LDL_C;cholesterol;LDL_C;cholesterol;LDL_C;cholesterol;LDL_C;cholesterol;LDL_C;cholesterol;LDL_C;TC;cholesterol;LDL_C;cholesterol;LDL_C;cholesterol;LDL;LDL_C;TC;cholesterol;LDL_C;cholesterol;LDL_C;TC;cholesterol;LDL_C;cholesterol;LDL_C;cholesterol;LDL_C;cholesterol;LDL;LDL_C;TC;cholesterol;LDL;LDL_C;TC;cholesterol;LDL_C;cholesterol;LDL_C;cholesterol;LDL;LDL_C;TC;cholesterol;LDL_C;cholesterol;LDL_C;cholesterol;LDL_C;cholesterol;LDL;LDL_C;TC;cholesterol;LDL_C;cholesterol;LDL_C;cholesterol;LDL_C;cholesterol;LDL_C;cholesterol;LDL_C;cholesterol;LDL_C;cholesterol;LDL_C;TC;cholesterol;LDL_C;TC;cholesterol;LDL_C;cholesterol;LDL_C;cholesterol;LDL_C;TC;cholesterol;LDL_C;cholesterol;LDL_C;cholesterol;LDL_C;TC;cholesterol;LDL_C;cholesterol;LDL_C;cholesterol;LDL_C;cholesterol;LDL_C;cholesterol;LDL_C;TC;cholesterol;LDL_C;cholesterol;LDL_C;cholesterol;LDL_C;TC;cholesterol;LDL_C;cholesterol;LDL_C;TC;cholesterol;LDL_C;cholesterol;LDL_C;cholesterol;LDL_C;cholesterol;LDL_C;cholesterol;LDL_C;cholesterol;LDL_C;cholesterol;LDL_C;cholesterol;LDL_C;cholesterol;LDL_C;cholesterol;LDL_C;cholesterol;LDL_C;cholesterol;LDL_C;cholesterol;LDL_C;cholesterol;LDL_C;cholesterol;LDL_C;cholesterol;LDL_C;cholesterol;LDL_C;cholesterol;LDL_C;cholesterol;LDL_C;cholesterol;LDL_C;cholesterol;LDL_C;cholesterol;LDL_C;cholesterol;LDL_C;cholesterol;LDL_C;cholesterol;LDL_C;cholesterol;LDL_C;cholesterol;LDL_C;	UKBB;UKBB;UKBB;UKBB;UKBB;UKBB;UKBB;UKBB;UKBB;UKBB;UKBB;Willer_et_al_2013;UKBB;Willer_et_al_2013;UKBB;UKBB;UKBB;UKBB;UKBB;UKBB;UKBB;UKBB;UKBB;UKBB;UKBB;UKBB;UKBB;Willer_et_al_2013;UKBB;Willer_et_al_2013;UKBB;UKBB;UKBB;UKBB;UKBB;UKBB;UKBB;UKBB;UKBB;UKBB;UKBB;UKBB;UKBB;UKBB;UKBB;UKBB;UKBB;UKBB;UKBB;UKBB;UKBB;UKBB;UKBB;UKBB;UKBB;UKBB;UKBB;UKBB;UKBB;UKBB;UKBB;UKBB;UKBB;UKBB;UKBB;UKBB;UKBB;UKBB;UKBB;UKBB;UKBB;UKBB;UKBB;UKBB;Willer_et_al_2013;UKBB;UKBB;UKBB;UKBB;UKBB;Willer_et_al_2013;UKBB;Willer_et_al_2013;UKBB;UKBB;UKBB;UKBB;Willer_et_al_2013;UKBB;UKBB;UKBB;UKBB;UKBB;UKBB;UKBB;Willer_et_al_2013;UKBB;Willer_et_al_2013;UKBB;Willer_et_al_2013;UKBB;Willer_et_al_2013;UKBB;UKBB;UKBB;UKBB;UKBB;Willer_et_al_2013;UKBB;Willer_et_al_2013;UKBB;UKBB;UKBB;UKBB;UKBB;UKBB;UKBB;Willer_et_al_2013;UKBB;Willer_et_al_2013;UKBB;UKBB;UKBB;UKBB;UKBB;UKBB;UKBB;UKBB;UKBB;UKBB;UKBB;UKBB;UKBB;UKBB;Willer_et_al_2013;UKBB;UKBB;Willer_et_al_2013;UKBB;UKBB;UKBB;UKBB;UKBB;UKBB;Willer_et_al_2013;UKBB;UKBB;UKBB;UKBB;UKBB;UKBB;Willer_et_al_2013;UKBB;UKBB;UKBB;UKBB;UKBB;UKBB;UKBB;UKBB;UKBB;UKBB;Willer_et_al_2013;UKBB;UKBB;UKBB;UKBB;UKBB;UKBB;Willer_et_al_2013;UKBB;UKBB;UKBB;UKBB;Willer_et_al_2013;UKBB;UKBB;UKBB;UKBB;UKBB;UKBB;UKBB;UKBB;UKBB;UKBB;UKBB;UKBB;UKBB;UKBB;UKBB;UKBB;UKBB;UKBB;UKBB;UKBB;UKBB;UKBB;UKBB;UKBB;UKBB;UKBB;UKBB;UKBB;UKBB;UKBB;UKBB;UKBB;UKBB;UKBB;UKBB;UKBB;UKBB;UKBB;UKBB;UKBB;UKBB;UKBB;UKBB;UKBB;UKBB;UKBB;UKBB;UKBB;UKBB;UKBB;UKBB;UKBB;UKBB;UKBB;	7:21599233	rs10950854	21572352;21571781;21599233;21584088;21584088;21584088;21447862;21447862;21631827;21451558;21680566;21631827;21680566;21631827;21447862;21451558;21680566;	rs73066485;rs66476925;rs10950854;rs2285947;rs2285947;rs2285947;rs55892601;rs55892601;rs73070437;rs76218671;rs10950865;rs73070437;rs10950865;rs73070437;rs55892601;rs76218671;rs10950865;	LDL_cholesterol;Total_cholesterol_levels;Total_cholesterol;LDL_cholesterol;Cholesterol;Apolipoprotein_B;Cholesterol;LDL_cholesterol;LDL_cholesterol;Apolipoprotein_B;LDL_cholesterol;Apolipoprotein_B;Apolipoprotein_B;Cholesterol;Apolipoprotein_B;LDL_cholesterol;Cholesterol;	Klarin_et_al.;Klarin_et_al.;Locke_et_al.;Sinnott-Armstrong_et_al.;Sinnott-Armstrong_et_al.;Sinnott-Armstrong_et_al.;Sinnott-Armstrong_et_al.;Sinnott-Armstrong_et_al.;Sinnott-Armstrong_et_al.;Sinnott-Armstrong_et_al.;Sinnott-Armstrong_et_al.;Sinnott-Armstrong_et_al.;Sinnott-Armstrong_et_al.;Sinnott-Armstrong_et_al.;Sinnott-Armstrong_et_al.;Sinnott-Armstrong_et_al.;Sinnott-Armstrong_et_al.;
7_5	7	20974610	22194705	SFA	21611970	7:21611970:G:T	rs73066485	t	g	0.7912	-0.0351502	0.00490732	7.904e-13	12.1	32	0.8165	No	DNAH11	DNAH11	Nearest gene	72	ApoB;ApoBbyApoA1;EstC;FAw6;FreeC;IDL-C;IDL-CE;IDL-FC;IDL-L;IDL-P;IDL-PL;IDL-TG;LA;LDL-C;LDL-TG;L-LDL-C;L-LDL-CE;L-LDL-CE_percent;L-LDL-C_percent;L-LDL-FC;L-LDL-L;L-LDL-P;L-LDL-PL;L-LDL-PL_percent;L-LDL-TG;L-VLDL-PL_percent;M-LDL-C;M-LDL-CE;M-LDL-CE_percent;M-LDL-FC;M-LDL-FC_percent;M-LDL-L;M-LDL-P;M-LDL-PL;M-LDL-PL_percent;M-LDL-TG;MUFA;M-VLDL-CE;M-VLDL-C_percent;PC;PUFA;Remnant-C;Serum-C;SFA;S-LDL-C;S-LDL-CE;S-LDL-CE_percent;S-LDL-C_percent;S-LDL-FC;S-LDL-FC_percent;S-LDL-L;S-LDL-P;S-LDL-PL;S-LDL-PL_percent;S-LDL-TG;SM;S-VLDL-C;S-VLDL-CE;S-VLDL-FC;TotCho;TotFA;TotPG;VLDL-C;XL-HDL-TG;XS-VLDL-C;XS-VLDL-CE;XS-VLDL-FC;XS-VLDL-L;XS-VLDL-P;XS-VLDL-PL;XXL-VLDL-CE_percent;XXL-VLDL-C_percent;	2	region_7_5_locus_1	intron_variant	NA	NA	NA	RX_STATIN (p=3.51374e-08);	Self-reported high cholesterol (Neale B 2017);	ApoB (Kettunen J 2016); Free cholesterol in large LDL (Kettunen J 2016); Phospholipids in IDL (Kettunen J 2016); Phospholipids in large LDL (Kettunen J 2016); Phospholipids in medium LDL (Kettunen J 2016); Total cholesterol in LDL (Kettunen J 2016); Total cholesterol in large LDL (Kettunen J 2016); Total cholesterol in medium LDL (Kettunen J 2016);	rs2285942;rs7786322;rs73064442;rs4722043;rs7786322;rs73064436;rs7786322;rs7787020;rs73066442;rs7786322;rs7786322;rs4639414;rs7787020;rs2285942;rs7787020;rs4639414;rs7787020;rs7787020;rs4639414;rs2285942;rs113293079;rs4639414;rs55708934;rs4639414;rs7786322;rs73066442;rs73064436;rs73066442;rs7786322;rs73066442;rs4639414;rs7787020;rs28459049;rs7786322;rs7786322;rs73066442;rs4639414;rs7787020;rs7787020;rs115529292;rs4639414;rs73066442;rs73066442;rs73066442;rs73066442;rs73064436;	Total_cholesterol_in_large_LDL;Total_cholesterol_in_medium_LDL;Phospholipids_in_large_LDL;ApoB;Total_cholesterol_in_LDL;Free_cholesterol_in_large_LDL;Free_cholesterol_in_IDL;Total_cholesterol_in_medium_LDL;Free_cholesterol_in_IDL;Phospholipids_in_large_LDL;Phospholipids_in_medium_LDL;Total_cholesterol_in_medium_LDL;Total_cholesterol_in_LDL;Free_cholesterol_in_large_LDL;Phospholipids_in_medium_LDL;Phospholipids_in_large_LDL;Phospholipids_in_large_LDL;Free_cholesterol_in_IDL;Total_cholesterol_in_LDL;Phospholipids_in_large_LDL;Phospholipids_in_large_LDL;Phospholipids_in_medium_LDL;Phospholipids_in_large_LDL;Free_cholesterol_in_IDL;Concentration_of_large_LDL_particles;Concentration_of_large_LDL_particles;Phospholipids_in_large_LDL;Free_cholesterol_in_large_LDL;Free_cholesterol_in_large_LDL;Total_cholesterol_in_large_LDL;Free_cholesterol_in_large_LDL;Free_cholesterol_in_large_LDL;Phospholipids_in_large_LDL;Total_cholesterol_in_large_LDL;Phospholipids_in_IDL;Phospholipids_in_IDL;Total_cholesterol_in_large_LDL;Total_cholesterol_in_large_LDL;Phospholipids_in_IDL;Phospholipids_in_large_LDL;Phospholipids_in_IDL;Total_cholesterol_in_medium_LDL;Phospholipids_in_medium_LDL;Phospholipids_in_large_LDL;Total_cholesterol_in_LDL;Total_cholesterol_in_large_LDL;	7:21560197;7:21560197;7:21567331;7:21567331;7:21571932;7:21571932;7:21576905;7:21576905;7:21577960;7:21577960;7:21582917;7:21582917;7:21582917;7:21582917;7:21585397;7:21585397;7:21585803;7:21585803;7:21586812;7:21586812;7:21588243;7:21588243;7:21588708;7:21588708;7:21589030;7:21589030;7:21589243;7:21589243;7:21589243;7:21589243;7:21589894;7:21589894;7:21589895;7:21589895;7:21591338;7:21591338;7:21592217;7:21592217;7:21592766;7:21592766;7:21592902;7:21592902;7:21592949;7:21592949;7:21592973;7:21592973;7:21593203;7:21593203;7:21593289;7:21593289;7:21593529;7:21593529;7:21593605;7:21593605;7:21595043;7:21595043;7:21595473;7:21595473;7:21595655;7:21595655;7:21596006;7:21596006;7:21597487;7:21597487;7:21597631;7:21597631;7:21598254;7:21598254;7:21598312;7:21598312;7:21598753;7:21598753;7:21599233;7:21599233;7:21599233;7:21599807;7:21599807;7:21600154;7:21600154;7:21600902;7:21600902;7:21600902;7:21600902;7:21601065;7:21601065;7:21601444;7:21601444;7:21601444;7:21601659;7:21601659;7:21602065;7:21602065;7:21602091;7:21602091;7:21603601;7:21603601;7:21603601;7:21603601;7:21603678;7:21603678;7:21603678;7:21603678;7:21604896;7:21604896;7:21604916;7:21604916;7:21605482;7:21605482;7:21605482;7:21605482;7:21605973;7:21605973;7:21606222;7:21606222;7:21607283;7:21607283;7:21607352;7:21607352;7:21607352;7:21607352;7:21609175;7:21609175;7:21609625;7:21609625;7:21611187;7:21611187;7:21611399;7:21611399;7:21611970;7:21611970;7:21612312;7:21612312;7:21612705;7:21612705;7:21612705;7:21612909;7:21612909;7:21612909;7:21613331;7:21613331;7:21613842;7:21613842;7:21614047;7:21614047;7:21614047;7:21614206;7:21614206;7:21614216;7:21614216;7:21615629;7:21615629;7:21615629;7:21615938;7:21615938;7:21615967;7:21615967;7:21616867;7:21616867;7:21616888;7:21616888;7:21617019;7:21617019;7:21617019;7:21618093;7:21618093;7:21618391;7:21618391;7:21627909;7:21627909;7:21627909;7:21629476;7:21629476;7:21630982;7:21630982;7:21630982;7:21632359;7:21632359;7:21632725;7:21632725;7:21633505;7:21633505;7:21636007;7:21636007;7:21637111;7:21637111;7:21637976;7:21637976;7:21638089;7:21638089;7:21643513;7:21643513;7:21644427;7:21644427;7:21647114;7:21647114;7:21649187;7:21649187;7:21649631;7:21649631;7:21649796;7:21649796;7:21649797;7:21649797;7:21649803;7:21649803;7:21649805;7:21649805;7:21649814;7:21649814;7:21650595;7:21650595;7:21652122;7:21652122;7:21652440;7:21652440;7:21653455;7:21653455;7:21653552;7:21653552;7:21653877;7:21653877;7:21666894;7:21666894;7:21667559;7:21667559;7:21670363;7:21670363;7:21670846;7:21670846;	rs73062380;rs73062380;rs28459049;rs28459049;rs111529171;rs111529171;rs55708934;rs55708934;rs10085881;rs10085881;rs2285942;rs2285942;rs2285942;rs2285942;rs73064436;rs73064436;rs62439330;rs62439330;rs73064442;rs73064442;rs6964767;rs6964767;rs113293079;rs113293079;rs4314550;rs4314550;rs4639414;rs4639414;rs4639414;rs4639414;rs77306873;rs77306873;rs78583796;rs78583796;rs73064474;rs73064474;rs56259611;rs56259611;rs7786322;rs7786322;rs7805641;rs7805641;rs7787020;rs7787020;rs73066442;rs73066442;rs73066446;rs73066446;rs62441663;rs62441663;rs201546758;rs201546758;rs73066450;rs73066450;rs3924043;rs3924043;rs12532465;rs12532465;rs56284737;rs56284737;rs67449539;rs67449539;rs59509802;rs59509802;rs59432272;rs59432272;rs68042167;rs68042167;rs397715752;rs397715752;rs56130071;rs56130071;rs10950854;rs10950854;rs10950854;rs73066466;rs73066466;rs4607494;rs4607494;rs4374884;rs4374884;rs4374884;rs4374884;rs35392204;rs35392204;rs11772101;rs11772101;rs11772101;rs150169808;rs150169808;rs57648913;rs57648913;rs58243822;rs58243822;rs10950856;rs10950856;rs10950856;rs10950856;rs5008148;rs5008148;rs5008148;rs5008148;rs10707078;rs10707078;rs4470903;rs4470903;rs7809080;rs7809080;rs7809080;rs7809080;rs55696093;rs55696093;rs11286266;rs11286266;rs55649657;rs55649657;rs12670798;rs12670798;rs12670798;rs12670798;rs56663505;rs56663505;rs56832849;rs56832849;rs73066481;rs73066481;rs66476925;rs66476925;rs73066485;rs73066485;rs73066486;rs73066486;rs12673820;rs12673820;rs12673820;rs12673863;rs12673863;rs12673863;rs55718143;rs55718143;rs56160141;rs56160141;rs11770323;rs11770323;rs11770323;rs145885140;rs145885140;rs140706591;rs140706591;rs12670286;rs12670286;rs12670286;rs7797607;rs7797607;rs73066492;rs73066492;rs6461583;rs6461583;rs6461584;rs6461584;rs6970667;rs6970667;rs6970667;rs12667186;rs12667186;rs398085629;rs398085629;rs3810897;rs3810897;rs3810897;rs73070429;rs73070429;rs4615458;rs4615458;rs4615458;rs9648277;rs9648277;rs73070444;rs73070444;rs1880304;rs1880304;rs73070456;rs73070456;rs2390541;rs2390541;rs60223493;rs60223493;rs68041068;rs68041068;rs2177519;rs2177519;rs66555372;rs66555372;rs7803149;rs7803149;rs10719108;rs10719108;rs1976885;rs1976885;rs1976886;rs1976886;rs2390543;rs2390543;rs2390544;rs2390544;rs2390545;rs2390545;rs1976887;rs1976887;rs58975834;rs58975834;rs57211517;rs57211517;rs17144783;rs17144783;rs7801945;rs7801945;rs113864677;rs113864677;rs66472379;rs66472379;rs67432224;rs67432224;rs66968075;rs66968075;rs4719668;rs4719668;rs2140584;rs2140584;	cholesterol;LDL_C;cholesterol;LDL_C;cholesterol;LDL_C;cholesterol;LDL_C;cholesterol;LDL_C;cholesterol;LDL;LDL_C;TC;cholesterol;LDL_C;cholesterol;LDL_C;cholesterol;LDL_C;cholesterol;LDL_C;cholesterol;LDL_C;cholesterol;LDL_C;cholesterol;LDL;LDL_C;TC;cholesterol;LDL_C;cholesterol;LDL_C;cholesterol;LDL_C;cholesterol;LDL_C;cholesterol;LDL_C;cholesterol;LDL_C;cholesterol;LDL_C;cholesterol;LDL_C;cholesterol;LDL_C;cholesterol;LDL_C;cholesterol;LDL_C;cholesterol;LDL_C;cholesterol;LDL_C;cholesterol;LDL_C;cholesterol;LDL_C;cholesterol;LDL_C;cholesterol;LDL_C;cholesterol;LDL_C;cholesterol;LDL_C;cholesterol;LDL_C;cholesterol;LDL_C;cholesterol;LDL_C;TC;cholesterol;LDL_C;cholesterol;LDL_C;cholesterol;LDL;LDL_C;TC;cholesterol;LDL_C;cholesterol;LDL_C;TC;cholesterol;LDL_C;cholesterol;LDL_C;cholesterol;LDL_C;cholesterol;LDL;LDL_C;TC;cholesterol;LDL;LDL_C;TC;cholesterol;LDL_C;cholesterol;LDL_C;cholesterol;LDL;LDL_C;TC;cholesterol;LDL_C;cholesterol;LDL_C;cholesterol;LDL_C;cholesterol;LDL;LDL_C;TC;cholesterol;LDL_C;cholesterol;LDL_C;cholesterol;LDL_C;cholesterol;LDL_C;cholesterol;LDL_C;cholesterol;LDL_C;cholesterol;LDL_C;TC;cholesterol;LDL_C;TC;cholesterol;LDL_C;cholesterol;LDL_C;cholesterol;LDL_C;TC;cholesterol;LDL_C;cholesterol;LDL_C;cholesterol;LDL_C;TC;cholesterol;LDL_C;cholesterol;LDL_C;cholesterol;LDL_C;cholesterol;LDL_C;cholesterol;LDL_C;TC;cholesterol;LDL_C;cholesterol;LDL_C;cholesterol;LDL_C;TC;cholesterol;LDL_C;cholesterol;LDL_C;TC;cholesterol;LDL_C;cholesterol;LDL_C;cholesterol;LDL_C;cholesterol;LDL_C;cholesterol;LDL_C;cholesterol;LDL_C;cholesterol;LDL_C;cholesterol;LDL_C;cholesterol;LDL_C;cholesterol;LDL_C;cholesterol;LDL_C;cholesterol;LDL_C;cholesterol;LDL_C;cholesterol;LDL_C;cholesterol;LDL_C;cholesterol;LDL_C;cholesterol;LDL_C;cholesterol;LDL_C;cholesterol;LDL_C;cholesterol;LDL_C;cholesterol;LDL_C;cholesterol;LDL_C;cholesterol;LDL_C;cholesterol;LDL_C;cholesterol;LDL_C;cholesterol;LDL_C;cholesterol;LDL_C;	UKBB;UKBB;UKBB;UKBB;UKBB;UKBB;UKBB;UKBB;UKBB;UKBB;UKBB;Willer_et_al_2013;UKBB;Willer_et_al_2013;UKBB;UKBB;UKBB;UKBB;UKBB;UKBB;UKBB;UKBB;UKBB;UKBB;UKBB;UKBB;UKBB;Willer_et_al_2013;UKBB;Willer_et_al_2013;UKBB;UKBB;UKBB;UKBB;UKBB;UKBB;UKBB;UKBB;UKBB;UKBB;UKBB;UKBB;UKBB;UKBB;UKBB;UKBB;UKBB;UKBB;UKBB;UKBB;UKBB;UKBB;UKBB;UKBB;UKBB;UKBB;UKBB;UKBB;UKBB;UKBB;UKBB;UKBB;UKBB;UKBB;UKBB;UKBB;UKBB;UKBB;UKBB;UKBB;UKBB;UKBB;UKBB;UKBB;Willer_et_al_2013;UKBB;UKBB;UKBB;UKBB;UKBB;Willer_et_al_2013;UKBB;Willer_et_al_2013;UKBB;UKBB;UKBB;UKBB;Willer_et_al_2013;UKBB;UKBB;UKBB;UKBB;UKBB;UKBB;UKBB;Willer_et_al_2013;UKBB;Willer_et_al_2013;UKBB;Willer_et_al_2013;UKBB;Willer_et_al_2013;UKBB;UKBB;UKBB;UKBB;UKBB;Willer_et_al_2013;UKBB;Willer_et_al_2013;UKBB;UKBB;UKBB;UKBB;UKBB;UKBB;UKBB;Willer_et_al_2013;UKBB;Willer_et_al_2013;UKBB;UKBB;UKBB;UKBB;UKBB;UKBB;UKBB;UKBB;UKBB;UKBB;UKBB;UKBB;UKBB;UKBB;Willer_et_al_2013;UKBB;UKBB;Willer_et_al_2013;UKBB;UKBB;UKBB;UKBB;UKBB;UKBB;Willer_et_al_2013;UKBB;UKBB;UKBB;UKBB;UKBB;UKBB;Willer_et_al_2013;UKBB;UKBB;UKBB;UKBB;UKBB;UKBB;UKBB;UKBB;UKBB;UKBB;Willer_et_al_2013;UKBB;UKBB;UKBB;UKBB;UKBB;UKBB;Willer_et_al_2013;UKBB;UKBB;UKBB;UKBB;Willer_et_al_2013;UKBB;UKBB;UKBB;UKBB;UKBB;UKBB;UKBB;UKBB;UKBB;UKBB;UKBB;UKBB;UKBB;UKBB;UKBB;UKBB;UKBB;UKBB;UKBB;UKBB;UKBB;UKBB;UKBB;UKBB;UKBB;UKBB;UKBB;UKBB;UKBB;UKBB;UKBB;UKBB;UKBB;UKBB;UKBB;UKBB;UKBB;UKBB;UKBB;UKBB;UKBB;UKBB;UKBB;UKBB;UKBB;UKBB;UKBB;UKBB;UKBB;UKBB;UKBB;UKBB;UKBB;UKBB;	7:21599233	rs10950854	21572352;21571781;21599233;21584088;21584088;21584088;21447862;21447862;21631827;21451558;21680566;21631827;21680566;21631827;21447862;21451558;21680566;	rs73066485;rs66476925;rs10950854;rs2285947;rs2285947;rs2285947;rs55892601;rs55892601;rs73070437;rs76218671;rs10950865;rs73070437;rs10950865;rs73070437;rs55892601;rs76218671;rs10950865;	LDL_cholesterol;Total_cholesterol_levels;Total_cholesterol;LDL_cholesterol;Cholesterol;Apolipoprotein_B;Cholesterol;LDL_cholesterol;LDL_cholesterol;Apolipoprotein_B;LDL_cholesterol;Apolipoprotein_B;Apolipoprotein_B;Cholesterol;Apolipoprotein_B;LDL_cholesterol;Cholesterol;	Klarin_et_al.;Klarin_et_al.;Locke_et_al.;Sinnott-Armstrong_et_al.;Sinnott-Armstrong_et_al.;Sinnott-Armstrong_et_al.;Sinnott-Armstrong_et_al.;Sinnott-Armstrong_et_al.;Sinnott-Armstrong_et_al.;Sinnott-Armstrong_et_al.;Sinnott-Armstrong_et_al.;Sinnott-Armstrong_et_al.;Sinnott-Armstrong_et_al.;Sinnott-Armstrong_et_al.;Sinnott-Armstrong_et_al.;Sinnott-Armstrong_et_al.;Sinnott-Armstrong_et_al.;
7_5	7	20974610	22194705	LA	21611970	7:21611970:G:T	rs73066485	t	g	0.7913	-0.0344974	0.00484065	1.029e-12	11.99	32	0.3327	No	DNAH11	DNAH11	Nearest gene	72	ApoB;ApoBbyApoA1;EstC;FAw6;FreeC;IDL-C;IDL-CE;IDL-FC;IDL-L;IDL-P;IDL-PL;IDL-TG;LA;LDL-C;LDL-TG;L-LDL-C;L-LDL-CE;L-LDL-CE_percent;L-LDL-C_percent;L-LDL-FC;L-LDL-L;L-LDL-P;L-LDL-PL;L-LDL-PL_percent;L-LDL-TG;L-VLDL-PL_percent;M-LDL-C;M-LDL-CE;M-LDL-CE_percent;M-LDL-FC;M-LDL-FC_percent;M-LDL-L;M-LDL-P;M-LDL-PL;M-LDL-PL_percent;M-LDL-TG;MUFA;M-VLDL-CE;M-VLDL-C_percent;PC;PUFA;Remnant-C;Serum-C;SFA;S-LDL-C;S-LDL-CE;S-LDL-CE_percent;S-LDL-C_percent;S-LDL-FC;S-LDL-FC_percent;S-LDL-L;S-LDL-P;S-LDL-PL;S-LDL-PL_percent;S-LDL-TG;SM;S-VLDL-C;S-VLDL-CE;S-VLDL-FC;TotCho;TotFA;TotPG;VLDL-C;XL-HDL-TG;XS-VLDL-C;XS-VLDL-CE;XS-VLDL-FC;XS-VLDL-L;XS-VLDL-P;XS-VLDL-PL;XXL-VLDL-CE_percent;XXL-VLDL-C_percent;	2	region_7_5_locus_1	intron_variant	NA	NA	NA	RX_STATIN (p=3.51374e-08);	Self-reported high cholesterol (Neale B 2017);	ApoB (Kettunen J 2016); Free cholesterol in large LDL (Kettunen J 2016); Phospholipids in IDL (Kettunen J 2016); Phospholipids in large LDL (Kettunen J 2016); Phospholipids in medium LDL (Kettunen J 2016); Total cholesterol in LDL (Kettunen J 2016); Total cholesterol in large LDL (Kettunen J 2016); Total cholesterol in medium LDL (Kettunen J 2016);	rs2285942;rs7786322;rs73064442;rs4722043;rs7786322;rs73064436;rs7786322;rs7787020;rs73066442;rs7786322;rs7786322;rs4639414;rs7787020;rs2285942;rs7787020;rs4639414;rs7787020;rs7787020;rs4639414;rs2285942;rs113293079;rs4639414;rs55708934;rs4639414;rs7786322;rs73066442;rs73064436;rs73066442;rs7786322;rs73066442;rs4639414;rs7787020;rs28459049;rs7786322;rs7786322;rs73066442;rs4639414;rs7787020;rs7787020;rs115529292;rs4639414;rs73066442;rs73066442;rs73066442;rs73066442;rs73064436;	Total_cholesterol_in_large_LDL;Total_cholesterol_in_medium_LDL;Phospholipids_in_large_LDL;ApoB;Total_cholesterol_in_LDL;Free_cholesterol_in_large_LDL;Free_cholesterol_in_IDL;Total_cholesterol_in_medium_LDL;Free_cholesterol_in_IDL;Phospholipids_in_large_LDL;Phospholipids_in_medium_LDL;Total_cholesterol_in_medium_LDL;Total_cholesterol_in_LDL;Free_cholesterol_in_large_LDL;Phospholipids_in_medium_LDL;Phospholipids_in_large_LDL;Phospholipids_in_large_LDL;Free_cholesterol_in_IDL;Total_cholesterol_in_LDL;Phospholipids_in_large_LDL;Phospholipids_in_large_LDL;Phospholipids_in_medium_LDL;Phospholipids_in_large_LDL;Free_cholesterol_in_IDL;Concentration_of_large_LDL_particles;Concentration_of_large_LDL_particles;Phospholipids_in_large_LDL;Free_cholesterol_in_large_LDL;Free_cholesterol_in_large_LDL;Total_cholesterol_in_large_LDL;Free_cholesterol_in_large_LDL;Free_cholesterol_in_large_LDL;Phospholipids_in_large_LDL;Total_cholesterol_in_large_LDL;Phospholipids_in_IDL;Phospholipids_in_IDL;Total_cholesterol_in_large_LDL;Total_cholesterol_in_large_LDL;Phospholipids_in_IDL;Phospholipids_in_large_LDL;Phospholipids_in_IDL;Total_cholesterol_in_medium_LDL;Phospholipids_in_medium_LDL;Phospholipids_in_large_LDL;Total_cholesterol_in_LDL;Total_cholesterol_in_large_LDL;	7:21560197;7:21560197;7:21567331;7:21567331;7:21571932;7:21571932;7:21576905;7:21576905;7:21577960;7:21577960;7:21582917;7:21582917;7:21582917;7:21582917;7:21585397;7:21585397;7:21585803;7:21585803;7:21586812;7:21586812;7:21588243;7:21588243;7:21588708;7:21588708;7:21589030;7:21589030;7:21589243;7:21589243;7:21589243;7:21589243;7:21589894;7:21589894;7:21589895;7:21589895;7:21591338;7:21591338;7:21592217;7:21592217;7:21592766;7:21592766;7:21592902;7:21592902;7:21592949;7:21592949;7:21592973;7:21592973;7:21593203;7:21593203;7:21593289;7:21593289;7:21593529;7:21593529;7:21593605;7:21593605;7:21595043;7:21595043;7:21595473;7:21595473;7:21595655;7:21595655;7:21596006;7:21596006;7:21597487;7:21597487;7:21597631;7:21597631;7:21598254;7:21598254;7:21598312;7:21598312;7:21598753;7:21598753;7:21599233;7:21599233;7:21599233;7:21599807;7:21599807;7:21600154;7:21600154;7:21600902;7:21600902;7:21600902;7:21600902;7:21601065;7:21601065;7:21601444;7:21601444;7:21601444;7:21601659;7:21601659;7:21602065;7:21602065;7:21602091;7:21602091;7:21603601;7:21603601;7:21603601;7:21603601;7:21603678;7:21603678;7:21603678;7:21603678;7:21604896;7:21604896;7:21604916;7:21604916;7:21605482;7:21605482;7:21605482;7:21605482;7:21605973;7:21605973;7:21606222;7:21606222;7:21607283;7:21607283;7:21607352;7:21607352;7:21607352;7:21607352;7:21609175;7:21609175;7:21609625;7:21609625;7:21611187;7:21611187;7:21611399;7:21611399;7:21611970;7:21611970;7:21612312;7:21612312;7:21612705;7:21612705;7:21612705;7:21612909;7:21612909;7:21612909;7:21613331;7:21613331;7:21613842;7:21613842;7:21614047;7:21614047;7:21614047;7:21614206;7:21614206;7:21614216;7:21614216;7:21615629;7:21615629;7:21615629;7:21615938;7:21615938;7:21615967;7:21615967;7:21616867;7:21616867;7:21616888;7:21616888;7:21617019;7:21617019;7:21617019;7:21618093;7:21618093;7:21618391;7:21618391;7:21627909;7:21627909;7:21627909;7:21629476;7:21629476;7:21630982;7:21630982;7:21630982;7:21632359;7:21632359;7:21632725;7:21632725;7:21633505;7:21633505;7:21636007;7:21636007;7:21637111;7:21637111;7:21637976;7:21637976;7:21638089;7:21638089;7:21643513;7:21643513;7:21644427;7:21644427;7:21647114;7:21647114;7:21649187;7:21649187;7:21649631;7:21649631;7:21649796;7:21649796;7:21649797;7:21649797;7:21649803;7:21649803;7:21649805;7:21649805;7:21649814;7:21649814;7:21650595;7:21650595;7:21652122;7:21652122;7:21652440;7:21652440;7:21653455;7:21653455;7:21653552;7:21653552;7:21653877;7:21653877;7:21666894;7:21666894;7:21667559;7:21667559;7:21670363;7:21670363;7:21670846;7:21670846;	rs73062380;rs73062380;rs28459049;rs28459049;rs111529171;rs111529171;rs55708934;rs55708934;rs10085881;rs10085881;rs2285942;rs2285942;rs2285942;rs2285942;rs73064436;rs73064436;rs62439330;rs62439330;rs73064442;rs73064442;rs6964767;rs6964767;rs113293079;rs113293079;rs4314550;rs4314550;rs4639414;rs4639414;rs4639414;rs4639414;rs77306873;rs77306873;rs78583796;rs78583796;rs73064474;rs73064474;rs56259611;rs56259611;rs7786322;rs7786322;rs7805641;rs7805641;rs7787020;rs7787020;rs73066442;rs73066442;rs73066446;rs73066446;rs62441663;rs62441663;rs201546758;rs201546758;rs73066450;rs73066450;rs3924043;rs3924043;rs12532465;rs12532465;rs56284737;rs56284737;rs67449539;rs67449539;rs59509802;rs59509802;rs59432272;rs59432272;rs68042167;rs68042167;rs397715752;rs397715752;rs56130071;rs56130071;rs10950854;rs10950854;rs10950854;rs73066466;rs73066466;rs4607494;rs4607494;rs4374884;rs4374884;rs4374884;rs4374884;rs35392204;rs35392204;rs11772101;rs11772101;rs11772101;rs150169808;rs150169808;rs57648913;rs57648913;rs58243822;rs58243822;rs10950856;rs10950856;rs10950856;rs10950856;rs5008148;rs5008148;rs5008148;rs5008148;rs10707078;rs10707078;rs4470903;rs4470903;rs7809080;rs7809080;rs7809080;rs7809080;rs55696093;rs55696093;rs11286266;rs11286266;rs55649657;rs55649657;rs12670798;rs12670798;rs12670798;rs12670798;rs56663505;rs56663505;rs56832849;rs56832849;rs73066481;rs73066481;rs66476925;rs66476925;rs73066485;rs73066485;rs73066486;rs73066486;rs12673820;rs12673820;rs12673820;rs12673863;rs12673863;rs12673863;rs55718143;rs55718143;rs56160141;rs56160141;rs11770323;rs11770323;rs11770323;rs145885140;rs145885140;rs140706591;rs140706591;rs12670286;rs12670286;rs12670286;rs7797607;rs7797607;rs73066492;rs73066492;rs6461583;rs6461583;rs6461584;rs6461584;rs6970667;rs6970667;rs6970667;rs12667186;rs12667186;rs398085629;rs398085629;rs3810897;rs3810897;rs3810897;rs73070429;rs73070429;rs4615458;rs4615458;rs4615458;rs9648277;rs9648277;rs73070444;rs73070444;rs1880304;rs1880304;rs73070456;rs73070456;rs2390541;rs2390541;rs60223493;rs60223493;rs68041068;rs68041068;rs2177519;rs2177519;rs66555372;rs66555372;rs7803149;rs7803149;rs10719108;rs10719108;rs1976885;rs1976885;rs1976886;rs1976886;rs2390543;rs2390543;rs2390544;rs2390544;rs2390545;rs2390545;rs1976887;rs1976887;rs58975834;rs58975834;rs57211517;rs57211517;rs17144783;rs17144783;rs7801945;rs7801945;rs113864677;rs113864677;rs66472379;rs66472379;rs67432224;rs67432224;rs66968075;rs66968075;rs4719668;rs4719668;rs2140584;rs2140584;	cholesterol;LDL_C;cholesterol;LDL_C;cholesterol;LDL_C;cholesterol;LDL_C;cholesterol;LDL_C;cholesterol;LDL;LDL_C;TC;cholesterol;LDL_C;cholesterol;LDL_C;cholesterol;LDL_C;cholesterol;LDL_C;cholesterol;LDL_C;cholesterol;LDL_C;cholesterol;LDL;LDL_C;TC;cholesterol;LDL_C;cholesterol;LDL_C;cholesterol;LDL_C;cholesterol;LDL_C;cholesterol;LDL_C;cholesterol;LDL_C;cholesterol;LDL_C;cholesterol;LDL_C;cholesterol;LDL_C;cholesterol;LDL_C;cholesterol;LDL_C;cholesterol;LDL_C;cholesterol;LDL_C;cholesterol;LDL_C;cholesterol;LDL_C;cholesterol;LDL_C;cholesterol;LDL_C;cholesterol;LDL_C;cholesterol;LDL_C;cholesterol;LDL_C;cholesterol;LDL_C;cholesterol;LDL_C;TC;cholesterol;LDL_C;cholesterol;LDL_C;cholesterol;LDL;LDL_C;TC;cholesterol;LDL_C;cholesterol;LDL_C;TC;cholesterol;LDL_C;cholesterol;LDL_C;cholesterol;LDL_C;cholesterol;LDL;LDL_C;TC;cholesterol;LDL;LDL_C;TC;cholesterol;LDL_C;cholesterol;LDL_C;cholesterol;LDL;LDL_C;TC;cholesterol;LDL_C;cholesterol;LDL_C;cholesterol;LDL_C;cholesterol;LDL;LDL_C;TC;cholesterol;LDL_C;cholesterol;LDL_C;cholesterol;LDL_C;cholesterol;LDL_C;cholesterol;LDL_C;cholesterol;LDL_C;cholesterol;LDL_C;TC;cholesterol;LDL_C;TC;cholesterol;LDL_C;cholesterol;LDL_C;cholesterol;LDL_C;TC;cholesterol;LDL_C;cholesterol;LDL_C;cholesterol;LDL_C;TC;cholesterol;LDL_C;cholesterol;LDL_C;cholesterol;LDL_C;cholesterol;LDL_C;cholesterol;LDL_C;TC;cholesterol;LDL_C;cholesterol;LDL_C;cholesterol;LDL_C;TC;cholesterol;LDL_C;cholesterol;LDL_C;TC;cholesterol;LDL_C;cholesterol;LDL_C;cholesterol;LDL_C;cholesterol;LDL_C;cholesterol;LDL_C;cholesterol;LDL_C;cholesterol;LDL_C;cholesterol;LDL_C;cholesterol;LDL_C;cholesterol;LDL_C;cholesterol;LDL_C;cholesterol;LDL_C;cholesterol;LDL_C;cholesterol;LDL_C;cholesterol;LDL_C;cholesterol;LDL_C;cholesterol;LDL_C;cholesterol;LDL_C;cholesterol;LDL_C;cholesterol;LDL_C;cholesterol;LDL_C;cholesterol;LDL_C;cholesterol;LDL_C;cholesterol;LDL_C;cholesterol;LDL_C;cholesterol;LDL_C;cholesterol;LDL_C;	UKBB;UKBB;UKBB;UKBB;UKBB;UKBB;UKBB;UKBB;UKBB;UKBB;UKBB;Willer_et_al_2013;UKBB;Willer_et_al_2013;UKBB;UKBB;UKBB;UKBB;UKBB;UKBB;UKBB;UKBB;UKBB;UKBB;UKBB;UKBB;UKBB;Willer_et_al_2013;UKBB;Willer_et_al_2013;UKBB;UKBB;UKBB;UKBB;UKBB;UKBB;UKBB;UKBB;UKBB;UKBB;UKBB;UKBB;UKBB;UKBB;UKBB;UKBB;UKBB;UKBB;UKBB;UKBB;UKBB;UKBB;UKBB;UKBB;UKBB;UKBB;UKBB;UKBB;UKBB;UKBB;UKBB;UKBB;UKBB;UKBB;UKBB;UKBB;UKBB;UKBB;UKBB;UKBB;UKBB;UKBB;UKBB;UKBB;Willer_et_al_2013;UKBB;UKBB;UKBB;UKBB;UKBB;Willer_et_al_2013;UKBB;Willer_et_al_2013;UKBB;UKBB;UKBB;UKBB;Willer_et_al_2013;UKBB;UKBB;UKBB;UKBB;UKBB;UKBB;UKBB;Willer_et_al_2013;UKBB;Willer_et_al_2013;UKBB;Willer_et_al_2013;UKBB;Willer_et_al_2013;UKBB;UKBB;UKBB;UKBB;UKBB;Willer_et_al_2013;UKBB;Willer_et_al_2013;UKBB;UKBB;UKBB;UKBB;UKBB;UKBB;UKBB;Willer_et_al_2013;UKBB;Willer_et_al_2013;UKBB;UKBB;UKBB;UKBB;UKBB;UKBB;UKBB;UKBB;UKBB;UKBB;UKBB;UKBB;UKBB;UKBB;Willer_et_al_2013;UKBB;UKBB;Willer_et_al_2013;UKBB;UKBB;UKBB;UKBB;UKBB;UKBB;Willer_et_al_2013;UKBB;UKBB;UKBB;UKBB;UKBB;UKBB;Willer_et_al_2013;UKBB;UKBB;UKBB;UKBB;UKBB;UKBB;UKBB;UKBB;UKBB;UKBB;Willer_et_al_2013;UKBB;UKBB;UKBB;UKBB;UKBB;UKBB;Willer_et_al_2013;UKBB;UKBB;UKBB;UKBB;Willer_et_al_2013;UKBB;UKBB;UKBB;UKBB;UKBB;UKBB;UKBB;UKBB;UKBB;UKBB;UKBB;UKBB;UKBB;UKBB;UKBB;UKBB;UKBB;UKBB;UKBB;UKBB;UKBB;UKBB;UKBB;UKBB;UKBB;UKBB;UKBB;UKBB;UKBB;UKBB;UKBB;UKBB;UKBB;UKBB;UKBB;UKBB;UKBB;UKBB;UKBB;UKBB;UKBB;UKBB;UKBB;UKBB;UKBB;UKBB;UKBB;UKBB;UKBB;UKBB;UKBB;UKBB;UKBB;UKBB;	7:21599233	rs10950854	21572352;21571781;21599233;21584088;21584088;21584088;21447862;21447862;21631827;21451558;21680566;21631827;21680566;21631827;21447862;21451558;21680566;	rs73066485;rs66476925;rs10950854;rs2285947;rs2285947;rs2285947;rs55892601;rs55892601;rs73070437;rs76218671;rs10950865;rs73070437;rs10950865;rs73070437;rs55892601;rs76218671;rs10950865;	LDL_cholesterol;Total_cholesterol_levels;Total_cholesterol;LDL_cholesterol;Cholesterol;Apolipoprotein_B;Cholesterol;LDL_cholesterol;LDL_cholesterol;Apolipoprotein_B;LDL_cholesterol;Apolipoprotein_B;Apolipoprotein_B;Cholesterol;Apolipoprotein_B;LDL_cholesterol;Cholesterol;	Klarin_et_al.;Klarin_et_al.;Locke_et_al.;Sinnott-Armstrong_et_al.;Sinnott-Armstrong_et_al.;Sinnott-Armstrong_et_al.;Sinnott-Armstrong_et_al.;Sinnott-Armstrong_et_al.;Sinnott-Armstrong_et_al.;Sinnott-Armstrong_et_al.;Sinnott-Armstrong_et_al.;Sinnott-Armstrong_et_al.;Sinnott-Armstrong_et_al.;Sinnott-Armstrong_et_al.;Sinnott-Armstrong_et_al.;Sinnott-Armstrong_et_al.;Sinnott-Armstrong_et_al.;
7_5	7	20974610	22194705	VLDL-C	21611970	7:21611970:G:T	rs73066485	t	g	0.7911	-0.0344753	0.00484446	1.107e-12	11.96	32	0.4555	No	DNAH11	DNAH11	Nearest gene	72	ApoB;ApoBbyApoA1;EstC;FAw6;FreeC;IDL-C;IDL-CE;IDL-FC;IDL-L;IDL-P;IDL-PL;IDL-TG;LA;LDL-C;LDL-TG;L-LDL-C;L-LDL-CE;L-LDL-CE_percent;L-LDL-C_percent;L-LDL-FC;L-LDL-L;L-LDL-P;L-LDL-PL;L-LDL-PL_percent;L-LDL-TG;L-VLDL-PL_percent;M-LDL-C;M-LDL-CE;M-LDL-CE_percent;M-LDL-FC;M-LDL-FC_percent;M-LDL-L;M-LDL-P;M-LDL-PL;M-LDL-PL_percent;M-LDL-TG;MUFA;M-VLDL-CE;M-VLDL-C_percent;PC;PUFA;Remnant-C;Serum-C;SFA;S-LDL-C;S-LDL-CE;S-LDL-CE_percent;S-LDL-C_percent;S-LDL-FC;S-LDL-FC_percent;S-LDL-L;S-LDL-P;S-LDL-PL;S-LDL-PL_percent;S-LDL-TG;SM;S-VLDL-C;S-VLDL-CE;S-VLDL-FC;TotCho;TotFA;TotPG;VLDL-C;XL-HDL-TG;XS-VLDL-C;XS-VLDL-CE;XS-VLDL-FC;XS-VLDL-L;XS-VLDL-P;XS-VLDL-PL;XXL-VLDL-CE_percent;XXL-VLDL-C_percent;	2	region_7_5_locus_1	intron_variant	NA	NA	NA	RX_STATIN (p=3.51374e-08);	Self-reported high cholesterol (Neale B 2017);	ApoB (Kettunen J 2016); Free cholesterol in large LDL (Kettunen J 2016); Phospholipids in IDL (Kettunen J 2016); Phospholipids in large LDL (Kettunen J 2016); Phospholipids in medium LDL (Kettunen J 2016); Total cholesterol in LDL (Kettunen J 2016); Total cholesterol in large LDL (Kettunen J 2016); Total cholesterol in medium LDL (Kettunen J 2016);	rs2285942;rs7786322;rs73064442;rs4722043;rs7786322;rs73064436;rs7786322;rs7787020;rs73066442;rs7786322;rs7786322;rs4639414;rs7787020;rs2285942;rs7787020;rs4639414;rs7787020;rs7787020;rs4639414;rs2285942;rs113293079;rs4639414;rs55708934;rs4639414;rs7786322;rs73066442;rs73064436;rs73066442;rs7786322;rs73066442;rs4639414;rs7787020;rs28459049;rs7786322;rs7786322;rs73066442;rs4639414;rs7787020;rs7787020;rs115529292;rs4639414;rs73066442;rs73066442;rs73066442;rs73066442;rs73064436;	Total_cholesterol_in_large_LDL;Total_cholesterol_in_medium_LDL;Phospholipids_in_large_LDL;ApoB;Total_cholesterol_in_LDL;Free_cholesterol_in_large_LDL;Free_cholesterol_in_IDL;Total_cholesterol_in_medium_LDL;Free_cholesterol_in_IDL;Phospholipids_in_large_LDL;Phospholipids_in_medium_LDL;Total_cholesterol_in_medium_LDL;Total_cholesterol_in_LDL;Free_cholesterol_in_large_LDL;Phospholipids_in_medium_LDL;Phospholipids_in_large_LDL;Phospholipids_in_large_LDL;Free_cholesterol_in_IDL;Total_cholesterol_in_LDL;Phospholipids_in_large_LDL;Phospholipids_in_large_LDL;Phospholipids_in_medium_LDL;Phospholipids_in_large_LDL;Free_cholesterol_in_IDL;Concentration_of_large_LDL_particles;Concentration_of_large_LDL_particles;Phospholipids_in_large_LDL;Free_cholesterol_in_large_LDL;Free_cholesterol_in_large_LDL;Total_cholesterol_in_large_LDL;Free_cholesterol_in_large_LDL;Free_cholesterol_in_large_LDL;Phospholipids_in_large_LDL;Total_cholesterol_in_large_LDL;Phospholipids_in_IDL;Phospholipids_in_IDL;Total_cholesterol_in_large_LDL;Total_cholesterol_in_large_LDL;Phospholipids_in_IDL;Phospholipids_in_large_LDL;Phospholipids_in_IDL;Total_cholesterol_in_medium_LDL;Phospholipids_in_medium_LDL;Phospholipids_in_large_LDL;Total_cholesterol_in_LDL;Total_cholesterol_in_large_LDL;	7:21560197;7:21560197;7:21567331;7:21567331;7:21571932;7:21571932;7:21576905;7:21576905;7:21577960;7:21577960;7:21582917;7:21582917;7:21582917;7:21582917;7:21585397;7:21585397;7:21585803;7:21585803;7:21586812;7:21586812;7:21588243;7:21588243;7:21588708;7:21588708;7:21589030;7:21589030;7:21589243;7:21589243;7:21589243;7:21589243;7:21589894;7:21589894;7:21589895;7:21589895;7:21591338;7:21591338;7:21592217;7:21592217;7:21592766;7:21592766;7:21592902;7:21592902;7:21592949;7:21592949;7:21592973;7:21592973;7:21593203;7:21593203;7:21593289;7:21593289;7:21593529;7:21593529;7:21593605;7:21593605;7:21595043;7:21595043;7:21595473;7:21595473;7:21595655;7:21595655;7:21596006;7:21596006;7:21597487;7:21597487;7:21597631;7:21597631;7:21598254;7:21598254;7:21598312;7:21598312;7:21598753;7:21598753;7:21599233;7:21599233;7:21599233;7:21599807;7:21599807;7:21600154;7:21600154;7:21600902;7:21600902;7:21600902;7:21600902;7:21601065;7:21601065;7:21601444;7:21601444;7:21601444;7:21601659;7:21601659;7:21602065;7:21602065;7:21602091;7:21602091;7:21603601;7:21603601;7:21603601;7:21603601;7:21603678;7:21603678;7:21603678;7:21603678;7:21604896;7:21604896;7:21604916;7:21604916;7:21605482;7:21605482;7:21605482;7:21605482;7:21605973;7:21605973;7:21606222;7:21606222;7:21607283;7:21607283;7:21607352;7:21607352;7:21607352;7:21607352;7:21609175;7:21609175;7:21609625;7:21609625;7:21611187;7:21611187;7:21611399;7:21611399;7:21611970;7:21611970;7:21612312;7:21612312;7:21612705;7:21612705;7:21612705;7:21612909;7:21612909;7:21612909;7:21613331;7:21613331;7:21613842;7:21613842;7:21614047;7:21614047;7:21614047;7:21614206;7:21614206;7:21614216;7:21614216;7:21615629;7:21615629;7:21615629;7:21615938;7:21615938;7:21615967;7:21615967;7:21616867;7:21616867;7:21616888;7:21616888;7:21617019;7:21617019;7:21617019;7:21618093;7:21618093;7:21618391;7:21618391;7:21627909;7:21627909;7:21627909;7:21629476;7:21629476;7:21630982;7:21630982;7:21630982;7:21632359;7:21632359;7:21632725;7:21632725;7:21633505;7:21633505;7:21636007;7:21636007;7:21637111;7:21637111;7:21637976;7:21637976;7:21638089;7:21638089;7:21643513;7:21643513;7:21644427;7:21644427;7:21647114;7:21647114;7:21649187;7:21649187;7:21649631;7:21649631;7:21649796;7:21649796;7:21649797;7:21649797;7:21649803;7:21649803;7:21649805;7:21649805;7:21649814;7:21649814;7:21650595;7:21650595;7:21652122;7:21652122;7:21652440;7:21652440;7:21653455;7:21653455;7:21653552;7:21653552;7:21653877;7:21653877;7:21666894;7:21666894;7:21667559;7:21667559;7:21670363;7:21670363;7:21670846;7:21670846;	rs73062380;rs73062380;rs28459049;rs28459049;rs111529171;rs111529171;rs55708934;rs55708934;rs10085881;rs10085881;rs2285942;rs2285942;rs2285942;rs2285942;rs73064436;rs73064436;rs62439330;rs62439330;rs73064442;rs73064442;rs6964767;rs6964767;rs113293079;rs113293079;rs4314550;rs4314550;rs4639414;rs4639414;rs4639414;rs4639414;rs77306873;rs77306873;rs78583796;rs78583796;rs73064474;rs73064474;rs56259611;rs56259611;rs7786322;rs7786322;rs7805641;rs7805641;rs7787020;rs7787020;rs73066442;rs73066442;rs73066446;rs73066446;rs62441663;rs62441663;rs201546758;rs201546758;rs73066450;rs73066450;rs3924043;rs3924043;rs12532465;rs12532465;rs56284737;rs56284737;rs67449539;rs67449539;rs59509802;rs59509802;rs59432272;rs59432272;rs68042167;rs68042167;rs397715752;rs397715752;rs56130071;rs56130071;rs10950854;rs10950854;rs10950854;rs73066466;rs73066466;rs4607494;rs4607494;rs4374884;rs4374884;rs4374884;rs4374884;rs35392204;rs35392204;rs11772101;rs11772101;rs11772101;rs150169808;rs150169808;rs57648913;rs57648913;rs58243822;rs58243822;rs10950856;rs10950856;rs10950856;rs10950856;rs5008148;rs5008148;rs5008148;rs5008148;rs10707078;rs10707078;rs4470903;rs4470903;rs7809080;rs7809080;rs7809080;rs7809080;rs55696093;rs55696093;rs11286266;rs11286266;rs55649657;rs55649657;rs12670798;rs12670798;rs12670798;rs12670798;rs56663505;rs56663505;rs56832849;rs56832849;rs73066481;rs73066481;rs66476925;rs66476925;rs73066485;rs73066485;rs73066486;rs73066486;rs12673820;rs12673820;rs12673820;rs12673863;rs12673863;rs12673863;rs55718143;rs55718143;rs56160141;rs56160141;rs11770323;rs11770323;rs11770323;rs145885140;rs145885140;rs140706591;rs140706591;rs12670286;rs12670286;rs12670286;rs7797607;rs7797607;rs73066492;rs73066492;rs6461583;rs6461583;rs6461584;rs6461584;rs6970667;rs6970667;rs6970667;rs12667186;rs12667186;rs398085629;rs398085629;rs3810897;rs3810897;rs3810897;rs73070429;rs73070429;rs4615458;rs4615458;rs4615458;rs9648277;rs9648277;rs73070444;rs73070444;rs1880304;rs1880304;rs73070456;rs73070456;rs2390541;rs2390541;rs60223493;rs60223493;rs68041068;rs68041068;rs2177519;rs2177519;rs66555372;rs66555372;rs7803149;rs7803149;rs10719108;rs10719108;rs1976885;rs1976885;rs1976886;rs1976886;rs2390543;rs2390543;rs2390544;rs2390544;rs2390545;rs2390545;rs1976887;rs1976887;rs58975834;rs58975834;rs57211517;rs57211517;rs17144783;rs17144783;rs7801945;rs7801945;rs113864677;rs113864677;rs66472379;rs66472379;rs67432224;rs67432224;rs66968075;rs66968075;rs4719668;rs4719668;rs2140584;rs2140584;	cholesterol;LDL_C;cholesterol;LDL_C;cholesterol;LDL_C;cholesterol;LDL_C;cholesterol;LDL_C;cholesterol;LDL;LDL_C;TC;cholesterol;LDL_C;cholesterol;LDL_C;cholesterol;LDL_C;cholesterol;LDL_C;cholesterol;LDL_C;cholesterol;LDL_C;cholesterol;LDL;LDL_C;TC;cholesterol;LDL_C;cholesterol;LDL_C;cholesterol;LDL_C;cholesterol;LDL_C;cholesterol;LDL_C;cholesterol;LDL_C;cholesterol;LDL_C;cholesterol;LDL_C;cholesterol;LDL_C;cholesterol;LDL_C;cholesterol;LDL_C;cholesterol;LDL_C;cholesterol;LDL_C;cholesterol;LDL_C;cholesterol;LDL_C;cholesterol;LDL_C;cholesterol;LDL_C;cholesterol;LDL_C;cholesterol;LDL_C;cholesterol;LDL_C;cholesterol;LDL_C;cholesterol;LDL_C;TC;cholesterol;LDL_C;cholesterol;LDL_C;cholesterol;LDL;LDL_C;TC;cholesterol;LDL_C;cholesterol;LDL_C;TC;cholesterol;LDL_C;cholesterol;LDL_C;cholesterol;LDL_C;cholesterol;LDL;LDL_C;TC;cholesterol;LDL;LDL_C;TC;cholesterol;LDL_C;cholesterol;LDL_C;cholesterol;LDL;LDL_C;TC;cholesterol;LDL_C;cholesterol;LDL_C;cholesterol;LDL_C;cholesterol;LDL;LDL_C;TC;cholesterol;LDL_C;cholesterol;LDL_C;cholesterol;LDL_C;cholesterol;LDL_C;cholesterol;LDL_C;cholesterol;LDL_C;cholesterol;LDL_C;TC;cholesterol;LDL_C;TC;cholesterol;LDL_C;cholesterol;LDL_C;cholesterol;LDL_C;TC;cholesterol;LDL_C;cholesterol;LDL_C;cholesterol;LDL_C;TC;cholesterol;LDL_C;cholesterol;LDL_C;cholesterol;LDL_C;cholesterol;LDL_C;cholesterol;LDL_C;TC;cholesterol;LDL_C;cholesterol;LDL_C;cholesterol;LDL_C;TC;cholesterol;LDL_C;cholesterol;LDL_C;TC;cholesterol;LDL_C;cholesterol;LDL_C;cholesterol;LDL_C;cholesterol;LDL_C;cholesterol;LDL_C;cholesterol;LDL_C;cholesterol;LDL_C;cholesterol;LDL_C;cholesterol;LDL_C;cholesterol;LDL_C;cholesterol;LDL_C;cholesterol;LDL_C;cholesterol;LDL_C;cholesterol;LDL_C;cholesterol;LDL_C;cholesterol;LDL_C;cholesterol;LDL_C;cholesterol;LDL_C;cholesterol;LDL_C;cholesterol;LDL_C;cholesterol;LDL_C;cholesterol;LDL_C;cholesterol;LDL_C;cholesterol;LDL_C;cholesterol;LDL_C;cholesterol;LDL_C;cholesterol;LDL_C;	UKBB;UKBB;UKBB;UKBB;UKBB;UKBB;UKBB;UKBB;UKBB;UKBB;UKBB;Willer_et_al_2013;UKBB;Willer_et_al_2013;UKBB;UKBB;UKBB;UKBB;UKBB;UKBB;UKBB;UKBB;UKBB;UKBB;UKBB;UKBB;UKBB;Willer_et_al_2013;UKBB;Willer_et_al_2013;UKBB;UKBB;UKBB;UKBB;UKBB;UKBB;UKBB;UKBB;UKBB;UKBB;UKBB;UKBB;UKBB;UKBB;UKBB;UKBB;UKBB;UKBB;UKBB;UKBB;UKBB;UKBB;UKBB;UKBB;UKBB;UKBB;UKBB;UKBB;UKBB;UKBB;UKBB;UKBB;UKBB;UKBB;UKBB;UKBB;UKBB;UKBB;UKBB;UKBB;UKBB;UKBB;UKBB;UKBB;Willer_et_al_2013;UKBB;UKBB;UKBB;UKBB;UKBB;Willer_et_al_2013;UKBB;Willer_et_al_2013;UKBB;UKBB;UKBB;UKBB;Willer_et_al_2013;UKBB;UKBB;UKBB;UKBB;UKBB;UKBB;UKBB;Willer_et_al_2013;UKBB;Willer_et_al_2013;UKBB;Willer_et_al_2013;UKBB;Willer_et_al_2013;UKBB;UKBB;UKBB;UKBB;UKBB;Willer_et_al_2013;UKBB;Willer_et_al_2013;UKBB;UKBB;UKBB;UKBB;UKBB;UKBB;UKBB;Willer_et_al_2013;UKBB;Willer_et_al_2013;UKBB;UKBB;UKBB;UKBB;UKBB;UKBB;UKBB;UKBB;UKBB;UKBB;UKBB;UKBB;UKBB;UKBB;Willer_et_al_2013;UKBB;UKBB;Willer_et_al_2013;UKBB;UKBB;UKBB;UKBB;UKBB;UKBB;Willer_et_al_2013;UKBB;UKBB;UKBB;UKBB;UKBB;UKBB;Willer_et_al_2013;UKBB;UKBB;UKBB;UKBB;UKBB;UKBB;UKBB;UKBB;UKBB;UKBB;Willer_et_al_2013;UKBB;UKBB;UKBB;UKBB;UKBB;UKBB;Willer_et_al_2013;UKBB;UKBB;UKBB;UKBB;Willer_et_al_2013;UKBB;UKBB;UKBB;UKBB;UKBB;UKBB;UKBB;UKBB;UKBB;UKBB;UKBB;UKBB;UKBB;UKBB;UKBB;UKBB;UKBB;UKBB;UKBB;UKBB;UKBB;UKBB;UKBB;UKBB;UKBB;UKBB;UKBB;UKBB;UKBB;UKBB;UKBB;UKBB;UKBB;UKBB;UKBB;UKBB;UKBB;UKBB;UKBB;UKBB;UKBB;UKBB;UKBB;UKBB;UKBB;UKBB;UKBB;UKBB;UKBB;UKBB;UKBB;UKBB;UKBB;UKBB;	7:21599233	rs10950854	21572352;21571781;21599233;21584088;21584088;21584088;21447862;21447862;21631827;21451558;21680566;21631827;21680566;21631827;21447862;21451558;21680566;	rs73066485;rs66476925;rs10950854;rs2285947;rs2285947;rs2285947;rs55892601;rs55892601;rs73070437;rs76218671;rs10950865;rs73070437;rs10950865;rs73070437;rs55892601;rs76218671;rs10950865;	LDL_cholesterol;Total_cholesterol_levels;Total_cholesterol;LDL_cholesterol;Cholesterol;Apolipoprotein_B;Cholesterol;LDL_cholesterol;LDL_cholesterol;Apolipoprotein_B;LDL_cholesterol;Apolipoprotein_B;Apolipoprotein_B;Cholesterol;Apolipoprotein_B;LDL_cholesterol;Cholesterol;	Klarin_et_al.;Klarin_et_al.;Locke_et_al.;Sinnott-Armstrong_et_al.;Sinnott-Armstrong_et_al.;Sinnott-Armstrong_et_al.;Sinnott-Armstrong_et_al.;Sinnott-Armstrong_et_al.;Sinnott-Armstrong_et_al.;Sinnott-Armstrong_et_al.;Sinnott-Armstrong_et_al.;Sinnott-Armstrong_et_al.;Sinnott-Armstrong_et_al.;Sinnott-Armstrong_et_al.;Sinnott-Armstrong_et_al.;Sinnott-Armstrong_et_al.;Sinnott-Armstrong_et_al.;
7_5	7	20974610	22194705	PUFA	21611970	7:21611970:G:T	rs73066485	t	g	0.7911	-0.0337701	0.00481989	2.445e-12	11.61	33	0.7057	No	DNAH11	DNAH11	Nearest gene	72	ApoB;ApoBbyApoA1;EstC;FAw6;FreeC;IDL-C;IDL-CE;IDL-FC;IDL-L;IDL-P;IDL-PL;IDL-TG;LA;LDL-C;LDL-TG;L-LDL-C;L-LDL-CE;L-LDL-CE_percent;L-LDL-C_percent;L-LDL-FC;L-LDL-L;L-LDL-P;L-LDL-PL;L-LDL-PL_percent;L-LDL-TG;L-VLDL-PL_percent;M-LDL-C;M-LDL-CE;M-LDL-CE_percent;M-LDL-FC;M-LDL-FC_percent;M-LDL-L;M-LDL-P;M-LDL-PL;M-LDL-PL_percent;M-LDL-TG;MUFA;M-VLDL-CE;M-VLDL-C_percent;PC;PUFA;Remnant-C;Serum-C;SFA;S-LDL-C;S-LDL-CE;S-LDL-CE_percent;S-LDL-C_percent;S-LDL-FC;S-LDL-FC_percent;S-LDL-L;S-LDL-P;S-LDL-PL;S-LDL-PL_percent;S-LDL-TG;SM;S-VLDL-C;S-VLDL-CE;S-VLDL-FC;TotCho;TotFA;TotPG;VLDL-C;XL-HDL-TG;XS-VLDL-C;XS-VLDL-CE;XS-VLDL-FC;XS-VLDL-L;XS-VLDL-P;XS-VLDL-PL;XXL-VLDL-CE_percent;XXL-VLDL-C_percent;	2	region_7_5_locus_1	intron_variant	NA	NA	NA	RX_STATIN (p=3.51374e-08);	Self-reported high cholesterol (Neale B 2017);	ApoB (Kettunen J 2016); Free cholesterol in large LDL (Kettunen J 2016); Phospholipids in IDL (Kettunen J 2016); Phospholipids in large LDL (Kettunen J 2016); Phospholipids in medium LDL (Kettunen J 2016); Total cholesterol in LDL (Kettunen J 2016); Total cholesterol in large LDL (Kettunen J 2016); Total cholesterol in medium LDL (Kettunen J 2016);	rs2285942;rs7786322;rs73064442;rs4722043;rs7786322;rs73064436;rs7786322;rs7787020;rs73066442;rs7786322;rs7786322;rs4639414;rs7787020;rs2285942;rs7787020;rs4639414;rs7787020;rs7787020;rs4639414;rs2285942;rs113293079;rs4639414;rs55708934;rs4639414;rs7786322;rs73066442;rs73064436;rs73066442;rs7786322;rs73066442;rs4639414;rs7787020;rs28459049;rs7786322;rs7786322;rs73066442;rs4639414;rs7787020;rs7787020;rs115529292;rs4639414;rs73066442;rs73066442;rs73066442;rs73066442;rs73064436;	Total_cholesterol_in_large_LDL;Total_cholesterol_in_medium_LDL;Phospholipids_in_large_LDL;ApoB;Total_cholesterol_in_LDL;Free_cholesterol_in_large_LDL;Free_cholesterol_in_IDL;Total_cholesterol_in_medium_LDL;Free_cholesterol_in_IDL;Phospholipids_in_large_LDL;Phospholipids_in_medium_LDL;Total_cholesterol_in_medium_LDL;Total_cholesterol_in_LDL;Free_cholesterol_in_large_LDL;Phospholipids_in_medium_LDL;Phospholipids_in_large_LDL;Phospholipids_in_large_LDL;Free_cholesterol_in_IDL;Total_cholesterol_in_LDL;Phospholipids_in_large_LDL;Phospholipids_in_large_LDL;Phospholipids_in_medium_LDL;Phospholipids_in_large_LDL;Free_cholesterol_in_IDL;Concentration_of_large_LDL_particles;Concentration_of_large_LDL_particles;Phospholipids_in_large_LDL;Free_cholesterol_in_large_LDL;Free_cholesterol_in_large_LDL;Total_cholesterol_in_large_LDL;Free_cholesterol_in_large_LDL;Free_cholesterol_in_large_LDL;Phospholipids_in_large_LDL;Total_cholesterol_in_large_LDL;Phospholipids_in_IDL;Phospholipids_in_IDL;Total_cholesterol_in_large_LDL;Total_cholesterol_in_large_LDL;Phospholipids_in_IDL;Phospholipids_in_large_LDL;Phospholipids_in_IDL;Total_cholesterol_in_medium_LDL;Phospholipids_in_medium_LDL;Phospholipids_in_large_LDL;Total_cholesterol_in_LDL;Total_cholesterol_in_large_LDL;	7:21560197;7:21560197;7:21567331;7:21567331;7:21571932;7:21571932;7:21576905;7:21576905;7:21577960;7:21577960;7:21582917;7:21582917;7:21582917;7:21582917;7:21585397;7:21585397;7:21585803;7:21585803;7:21586812;7:21586812;7:21588243;7:21588243;7:21588708;7:21588708;7:21589030;7:21589030;7:21589243;7:21589243;7:21589243;7:21589243;7:21589894;7:21589894;7:21589895;7:21589895;7:21591338;7:21591338;7:21592217;7:21592217;7:21592766;7:21592766;7:21592902;7:21592902;7:21592949;7:21592949;7:21592973;7:21592973;7:21593203;7:21593203;7:21593289;7:21593289;7:21593529;7:21593529;7:21593605;7:21593605;7:21595043;7:21595043;7:21595473;7:21595473;7:21595655;7:21595655;7:21596006;7:21596006;7:21597487;7:21597487;7:21597631;7:21597631;7:21598254;7:21598254;7:21598312;7:21598312;7:21598753;7:21598753;7:21599233;7:21599233;7:21599233;7:21599807;7:21599807;7:21600154;7:21600154;7:21600902;7:21600902;7:21600902;7:21600902;7:21601065;7:21601065;7:21601444;7:21601444;7:21601444;7:21601659;7:21601659;7:21602065;7:21602065;7:21602091;7:21602091;7:21603601;7:21603601;7:21603601;7:21603601;7:21603678;7:21603678;7:21603678;7:21603678;7:21604896;7:21604896;7:21604916;7:21604916;7:21605482;7:21605482;7:21605482;7:21605482;7:21605973;7:21605973;7:21606222;7:21606222;7:21607283;7:21607283;7:21607352;7:21607352;7:21607352;7:21607352;7:21609175;7:21609175;7:21609625;7:21609625;7:21611187;7:21611187;7:21611399;7:21611399;7:21611970;7:21611970;7:21612312;7:21612312;7:21612705;7:21612705;7:21612705;7:21612909;7:21612909;7:21612909;7:21613331;7:21613331;7:21613842;7:21613842;7:21614047;7:21614047;7:21614047;7:21614206;7:21614206;7:21614216;7:21614216;7:21615629;7:21615629;7:21615629;7:21615938;7:21615938;7:21615967;7:21615967;7:21616867;7:21616867;7:21616888;7:21616888;7:21617019;7:21617019;7:21617019;7:21618093;7:21618093;7:21618391;7:21618391;7:21627909;7:21627909;7:21627909;7:21629476;7:21629476;7:21630982;7:21630982;7:21630982;7:21632359;7:21632359;7:21632725;7:21632725;7:21633505;7:21633505;7:21636007;7:21636007;7:21637111;7:21637111;7:21637976;7:21637976;7:21638089;7:21638089;7:21643513;7:21643513;7:21644427;7:21644427;7:21647114;7:21647114;7:21649187;7:21649187;7:21649631;7:21649631;7:21649796;7:21649796;7:21649797;7:21649797;7:21649803;7:21649803;7:21649805;7:21649805;7:21649814;7:21649814;7:21650595;7:21650595;7:21652122;7:21652122;7:21652440;7:21652440;7:21653455;7:21653455;7:21653552;7:21653552;7:21653877;7:21653877;7:21666894;7:21666894;7:21667559;7:21667559;7:21670363;7:21670363;7:21670846;7:21670846;	rs73062380;rs73062380;rs28459049;rs28459049;rs111529171;rs111529171;rs55708934;rs55708934;rs10085881;rs10085881;rs2285942;rs2285942;rs2285942;rs2285942;rs73064436;rs73064436;rs62439330;rs62439330;rs73064442;rs73064442;rs6964767;rs6964767;rs113293079;rs113293079;rs4314550;rs4314550;rs4639414;rs4639414;rs4639414;rs4639414;rs77306873;rs77306873;rs78583796;rs78583796;rs73064474;rs73064474;rs56259611;rs56259611;rs7786322;rs7786322;rs7805641;rs7805641;rs7787020;rs7787020;rs73066442;rs73066442;rs73066446;rs73066446;rs62441663;rs62441663;rs201546758;rs201546758;rs73066450;rs73066450;rs3924043;rs3924043;rs12532465;rs12532465;rs56284737;rs56284737;rs67449539;rs67449539;rs59509802;rs59509802;rs59432272;rs59432272;rs68042167;rs68042167;rs397715752;rs397715752;rs56130071;rs56130071;rs10950854;rs10950854;rs10950854;rs73066466;rs73066466;rs4607494;rs4607494;rs4374884;rs4374884;rs4374884;rs4374884;rs35392204;rs35392204;rs11772101;rs11772101;rs11772101;rs150169808;rs150169808;rs57648913;rs57648913;rs58243822;rs58243822;rs10950856;rs10950856;rs10950856;rs10950856;rs5008148;rs5008148;rs5008148;rs5008148;rs10707078;rs10707078;rs4470903;rs4470903;rs7809080;rs7809080;rs7809080;rs7809080;rs55696093;rs55696093;rs11286266;rs11286266;rs55649657;rs55649657;rs12670798;rs12670798;rs12670798;rs12670798;rs56663505;rs56663505;rs56832849;rs56832849;rs73066481;rs73066481;rs66476925;rs66476925;rs73066485;rs73066485;rs73066486;rs73066486;rs12673820;rs12673820;rs12673820;rs12673863;rs12673863;rs12673863;rs55718143;rs55718143;rs56160141;rs56160141;rs11770323;rs11770323;rs11770323;rs145885140;rs145885140;rs140706591;rs140706591;rs12670286;rs12670286;rs12670286;rs7797607;rs7797607;rs73066492;rs73066492;rs6461583;rs6461583;rs6461584;rs6461584;rs6970667;rs6970667;rs6970667;rs12667186;rs12667186;rs398085629;rs398085629;rs3810897;rs3810897;rs3810897;rs73070429;rs73070429;rs4615458;rs4615458;rs4615458;rs9648277;rs9648277;rs73070444;rs73070444;rs1880304;rs1880304;rs73070456;rs73070456;rs2390541;rs2390541;rs60223493;rs60223493;rs68041068;rs68041068;rs2177519;rs2177519;rs66555372;rs66555372;rs7803149;rs7803149;rs10719108;rs10719108;rs1976885;rs1976885;rs1976886;rs1976886;rs2390543;rs2390543;rs2390544;rs2390544;rs2390545;rs2390545;rs1976887;rs1976887;rs58975834;rs58975834;rs57211517;rs57211517;rs17144783;rs17144783;rs7801945;rs7801945;rs113864677;rs113864677;rs66472379;rs66472379;rs67432224;rs67432224;rs66968075;rs66968075;rs4719668;rs4719668;rs2140584;rs2140584;	cholesterol;LDL_C;cholesterol;LDL_C;cholesterol;LDL_C;cholesterol;LDL_C;cholesterol;LDL_C;cholesterol;LDL;LDL_C;TC;cholesterol;LDL_C;cholesterol;LDL_C;cholesterol;LDL_C;cholesterol;LDL_C;cholesterol;LDL_C;cholesterol;LDL_C;cholesterol;LDL;LDL_C;TC;cholesterol;LDL_C;cholesterol;LDL_C;cholesterol;LDL_C;cholesterol;LDL_C;cholesterol;LDL_C;cholesterol;LDL_C;cholesterol;LDL_C;cholesterol;LDL_C;cholesterol;LDL_C;cholesterol;LDL_C;cholesterol;LDL_C;cholesterol;LDL_C;cholesterol;LDL_C;cholesterol;LDL_C;cholesterol;LDL_C;cholesterol;LDL_C;cholesterol;LDL_C;cholesterol;LDL_C;cholesterol;LDL_C;cholesterol;LDL_C;cholesterol;LDL_C;cholesterol;LDL_C;TC;cholesterol;LDL_C;cholesterol;LDL_C;cholesterol;LDL;LDL_C;TC;cholesterol;LDL_C;cholesterol;LDL_C;TC;cholesterol;LDL_C;cholesterol;LDL_C;cholesterol;LDL_C;cholesterol;LDL;LDL_C;TC;cholesterol;LDL;LDL_C;TC;cholesterol;LDL_C;cholesterol;LDL_C;cholesterol;LDL;LDL_C;TC;cholesterol;LDL_C;cholesterol;LDL_C;cholesterol;LDL_C;cholesterol;LDL;LDL_C;TC;cholesterol;LDL_C;cholesterol;LDL_C;cholesterol;LDL_C;cholesterol;LDL_C;cholesterol;LDL_C;cholesterol;LDL_C;cholesterol;LDL_C;TC;cholesterol;LDL_C;TC;cholesterol;LDL_C;cholesterol;LDL_C;cholesterol;LDL_C;TC;cholesterol;LDL_C;cholesterol;LDL_C;cholesterol;LDL_C;TC;cholesterol;LDL_C;cholesterol;LDL_C;cholesterol;LDL_C;cholesterol;LDL_C;cholesterol;LDL_C;TC;cholesterol;LDL_C;cholesterol;LDL_C;cholesterol;LDL_C;TC;cholesterol;LDL_C;cholesterol;LDL_C;TC;cholesterol;LDL_C;cholesterol;LDL_C;cholesterol;LDL_C;cholesterol;LDL_C;cholesterol;LDL_C;cholesterol;LDL_C;cholesterol;LDL_C;cholesterol;LDL_C;cholesterol;LDL_C;cholesterol;LDL_C;cholesterol;LDL_C;cholesterol;LDL_C;cholesterol;LDL_C;cholesterol;LDL_C;cholesterol;LDL_C;cholesterol;LDL_C;cholesterol;LDL_C;cholesterol;LDL_C;cholesterol;LDL_C;cholesterol;LDL_C;cholesterol;LDL_C;cholesterol;LDL_C;cholesterol;LDL_C;cholesterol;LDL_C;cholesterol;LDL_C;cholesterol;LDL_C;cholesterol;LDL_C;	UKBB;UKBB;UKBB;UKBB;UKBB;UKBB;UKBB;UKBB;UKBB;UKBB;UKBB;Willer_et_al_2013;UKBB;Willer_et_al_2013;UKBB;UKBB;UKBB;UKBB;UKBB;UKBB;UKBB;UKBB;UKBB;UKBB;UKBB;UKBB;UKBB;Willer_et_al_2013;UKBB;Willer_et_al_2013;UKBB;UKBB;UKBB;UKBB;UKBB;UKBB;UKBB;UKBB;UKBB;UKBB;UKBB;UKBB;UKBB;UKBB;UKBB;UKBB;UKBB;UKBB;UKBB;UKBB;UKBB;UKBB;UKBB;UKBB;UKBB;UKBB;UKBB;UKBB;UKBB;UKBB;UKBB;UKBB;UKBB;UKBB;UKBB;UKBB;UKBB;UKBB;UKBB;UKBB;UKBB;UKBB;UKBB;UKBB;Willer_et_al_2013;UKBB;UKBB;UKBB;UKBB;UKBB;Willer_et_al_2013;UKBB;Willer_et_al_2013;UKBB;UKBB;UKBB;UKBB;Willer_et_al_2013;UKBB;UKBB;UKBB;UKBB;UKBB;UKBB;UKBB;Willer_et_al_2013;UKBB;Willer_et_al_2013;UKBB;Willer_et_al_2013;UKBB;Willer_et_al_2013;UKBB;UKBB;UKBB;UKBB;UKBB;Willer_et_al_2013;UKBB;Willer_et_al_2013;UKBB;UKBB;UKBB;UKBB;UKBB;UKBB;UKBB;Willer_et_al_2013;UKBB;Willer_et_al_2013;UKBB;UKBB;UKBB;UKBB;UKBB;UKBB;UKBB;UKBB;UKBB;UKBB;UKBB;UKBB;UKBB;UKBB;Willer_et_al_2013;UKBB;UKBB;Willer_et_al_2013;UKBB;UKBB;UKBB;UKBB;UKBB;UKBB;Willer_et_al_2013;UKBB;UKBB;UKBB;UKBB;UKBB;UKBB;Willer_et_al_2013;UKBB;UKBB;UKBB;UKBB;UKBB;UKBB;UKBB;UKBB;UKBB;UKBB;Willer_et_al_2013;UKBB;UKBB;UKBB;UKBB;UKBB;UKBB;Willer_et_al_2013;UKBB;UKBB;UKBB;UKBB;Willer_et_al_2013;UKBB;UKBB;UKBB;UKBB;UKBB;UKBB;UKBB;UKBB;UKBB;UKBB;UKBB;UKBB;UKBB;UKBB;UKBB;UKBB;UKBB;UKBB;UKBB;UKBB;UKBB;UKBB;UKBB;UKBB;UKBB;UKBB;UKBB;UKBB;UKBB;UKBB;UKBB;UKBB;UKBB;UKBB;UKBB;UKBB;UKBB;UKBB;UKBB;UKBB;UKBB;UKBB;UKBB;UKBB;UKBB;UKBB;UKBB;UKBB;UKBB;UKBB;UKBB;UKBB;UKBB;UKBB;	7:21599233	rs10950854	21572352;21571781;21599233;21584088;21584088;21584088;21447862;21447862;21631827;21451558;21680566;21631827;21680566;21631827;21447862;21451558;21680566;	rs73066485;rs66476925;rs10950854;rs2285947;rs2285947;rs2285947;rs55892601;rs55892601;rs73070437;rs76218671;rs10950865;rs73070437;rs10950865;rs73070437;rs55892601;rs76218671;rs10950865;	LDL_cholesterol;Total_cholesterol_levels;Total_cholesterol;LDL_cholesterol;Cholesterol;Apolipoprotein_B;Cholesterol;LDL_cholesterol;LDL_cholesterol;Apolipoprotein_B;LDL_cholesterol;Apolipoprotein_B;Apolipoprotein_B;Cholesterol;Apolipoprotein_B;LDL_cholesterol;Cholesterol;	Klarin_et_al.;Klarin_et_al.;Locke_et_al.;Sinnott-Armstrong_et_al.;Sinnott-Armstrong_et_al.;Sinnott-Armstrong_et_al.;Sinnott-Armstrong_et_al.;Sinnott-Armstrong_et_al.;Sinnott-Armstrong_et_al.;Sinnott-Armstrong_et_al.;Sinnott-Armstrong_et_al.;Sinnott-Armstrong_et_al.;Sinnott-Armstrong_et_al.;Sinnott-Armstrong_et_al.;Sinnott-Armstrong_et_al.;Sinnott-Armstrong_et_al.;Sinnott-Armstrong_et_al.;
7_5	7	20974610	22194705	TotCho	21611970	7:21611970:G:T	rs73066485	t	g	0.7911	-0.0332936	0.00481964	4.918e-12	11.31	33	0.9168	No	DNAH11	DNAH11	Nearest gene	72	ApoB;ApoBbyApoA1;EstC;FAw6;FreeC;IDL-C;IDL-CE;IDL-FC;IDL-L;IDL-P;IDL-PL;IDL-TG;LA;LDL-C;LDL-TG;L-LDL-C;L-LDL-CE;L-LDL-CE_percent;L-LDL-C_percent;L-LDL-FC;L-LDL-L;L-LDL-P;L-LDL-PL;L-LDL-PL_percent;L-LDL-TG;L-VLDL-PL_percent;M-LDL-C;M-LDL-CE;M-LDL-CE_percent;M-LDL-FC;M-LDL-FC_percent;M-LDL-L;M-LDL-P;M-LDL-PL;M-LDL-PL_percent;M-LDL-TG;MUFA;M-VLDL-CE;M-VLDL-C_percent;PC;PUFA;Remnant-C;Serum-C;SFA;S-LDL-C;S-LDL-CE;S-LDL-CE_percent;S-LDL-C_percent;S-LDL-FC;S-LDL-FC_percent;S-LDL-L;S-LDL-P;S-LDL-PL;S-LDL-PL_percent;S-LDL-TG;SM;S-VLDL-C;S-VLDL-CE;S-VLDL-FC;TotCho;TotFA;TotPG;VLDL-C;XL-HDL-TG;XS-VLDL-C;XS-VLDL-CE;XS-VLDL-FC;XS-VLDL-L;XS-VLDL-P;XS-VLDL-PL;XXL-VLDL-CE_percent;XXL-VLDL-C_percent;	2	region_7_5_locus_1	intron_variant	NA	NA	NA	RX_STATIN (p=3.51374e-08);	Self-reported high cholesterol (Neale B 2017);	ApoB (Kettunen J 2016); Free cholesterol in large LDL (Kettunen J 2016); Phospholipids in IDL (Kettunen J 2016); Phospholipids in large LDL (Kettunen J 2016); Phospholipids in medium LDL (Kettunen J 2016); Total cholesterol in LDL (Kettunen J 2016); Total cholesterol in large LDL (Kettunen J 2016); Total cholesterol in medium LDL (Kettunen J 2016);	rs2285942;rs7786322;rs73064442;rs4722043;rs7786322;rs73064436;rs7786322;rs7787020;rs73066442;rs7786322;rs7786322;rs4639414;rs7787020;rs2285942;rs7787020;rs4639414;rs7787020;rs7787020;rs4639414;rs2285942;rs113293079;rs4639414;rs55708934;rs4639414;rs7786322;rs73066442;rs73064436;rs73066442;rs7786322;rs73066442;rs4639414;rs7787020;rs28459049;rs7786322;rs7786322;rs73066442;rs4639414;rs7787020;rs7787020;rs115529292;rs4639414;rs73066442;rs73066442;rs73066442;rs73066442;rs73064436;	Total_cholesterol_in_large_LDL;Total_cholesterol_in_medium_LDL;Phospholipids_in_large_LDL;ApoB;Total_cholesterol_in_LDL;Free_cholesterol_in_large_LDL;Free_cholesterol_in_IDL;Total_cholesterol_in_medium_LDL;Free_cholesterol_in_IDL;Phospholipids_in_large_LDL;Phospholipids_in_medium_LDL;Total_cholesterol_in_medium_LDL;Total_cholesterol_in_LDL;Free_cholesterol_in_large_LDL;Phospholipids_in_medium_LDL;Phospholipids_in_large_LDL;Phospholipids_in_large_LDL;Free_cholesterol_in_IDL;Total_cholesterol_in_LDL;Phospholipids_in_large_LDL;Phospholipids_in_large_LDL;Phospholipids_in_medium_LDL;Phospholipids_in_large_LDL;Free_cholesterol_in_IDL;Concentration_of_large_LDL_particles;Concentration_of_large_LDL_particles;Phospholipids_in_large_LDL;Free_cholesterol_in_large_LDL;Free_cholesterol_in_large_LDL;Total_cholesterol_in_large_LDL;Free_cholesterol_in_large_LDL;Free_cholesterol_in_large_LDL;Phospholipids_in_large_LDL;Total_cholesterol_in_large_LDL;Phospholipids_in_IDL;Phospholipids_in_IDL;Total_cholesterol_in_large_LDL;Total_cholesterol_in_large_LDL;Phospholipids_in_IDL;Phospholipids_in_large_LDL;Phospholipids_in_IDL;Total_cholesterol_in_medium_LDL;Phospholipids_in_medium_LDL;Phospholipids_in_large_LDL;Total_cholesterol_in_LDL;Total_cholesterol_in_large_LDL;	7:21560197;7:21560197;7:21567331;7:21567331;7:21571932;7:21571932;7:21576905;7:21576905;7:21577960;7:21577960;7:21582917;7:21582917;7:21582917;7:21582917;7:21585397;7:21585397;7:21585803;7:21585803;7:21586812;7:21586812;7:21588243;7:21588243;7:21588708;7:21588708;7:21589030;7:21589030;7:21589243;7:21589243;7:21589243;7:21589243;7:21589894;7:21589894;7:21589895;7:21589895;7:21591338;7:21591338;7:21592217;7:21592217;7:21592766;7:21592766;7:21592902;7:21592902;7:21592949;7:21592949;7:21592973;7:21592973;7:21593203;7:21593203;7:21593289;7:21593289;7:21593529;7:21593529;7:21593605;7:21593605;7:21595043;7:21595043;7:21595473;7:21595473;7:21595655;7:21595655;7:21596006;7:21596006;7:21597487;7:21597487;7:21597631;7:21597631;7:21598254;7:21598254;7:21598312;7:21598312;7:21598753;7:21598753;7:21599233;7:21599233;7:21599233;7:21599807;7:21599807;7:21600154;7:21600154;7:21600902;7:21600902;7:21600902;7:21600902;7:21601065;7:21601065;7:21601444;7:21601444;7:21601444;7:21601659;7:21601659;7:21602065;7:21602065;7:21602091;7:21602091;7:21603601;7:21603601;7:21603601;7:21603601;7:21603678;7:21603678;7:21603678;7:21603678;7:21604896;7:21604896;7:21604916;7:21604916;7:21605482;7:21605482;7:21605482;7:21605482;7:21605973;7:21605973;7:21606222;7:21606222;7:21607283;7:21607283;7:21607352;7:21607352;7:21607352;7:21607352;7:21609175;7:21609175;7:21609625;7:21609625;7:21611187;7:21611187;7:21611399;7:21611399;7:21611970;7:21611970;7:21612312;7:21612312;7:21612705;7:21612705;7:21612705;7:21612909;7:21612909;7:21612909;7:21613331;7:21613331;7:21613842;7:21613842;7:21614047;7:21614047;7:21614047;7:21614206;7:21614206;7:21614216;7:21614216;7:21615629;7:21615629;7:21615629;7:21615938;7:21615938;7:21615967;7:21615967;7:21616867;7:21616867;7:21616888;7:21616888;7:21617019;7:21617019;7:21617019;7:21618093;7:21618093;7:21618391;7:21618391;7:21627909;7:21627909;7:21627909;7:21629476;7:21629476;7:21630982;7:21630982;7:21630982;7:21632359;7:21632359;7:21632725;7:21632725;7:21633505;7:21633505;7:21636007;7:21636007;7:21637111;7:21637111;7:21637976;7:21637976;7:21638089;7:21638089;7:21643513;7:21643513;7:21644427;7:21644427;7:21647114;7:21647114;7:21649187;7:21649187;7:21649631;7:21649631;7:21649796;7:21649796;7:21649797;7:21649797;7:21649803;7:21649803;7:21649805;7:21649805;7:21649814;7:21649814;7:21650595;7:21650595;7:21652122;7:21652122;7:21652440;7:21652440;7:21653455;7:21653455;7:21653552;7:21653552;7:21653877;7:21653877;7:21666894;7:21666894;7:21667559;7:21667559;7:21670363;7:21670363;7:21670846;7:21670846;	rs73062380;rs73062380;rs28459049;rs28459049;rs111529171;rs111529171;rs55708934;rs55708934;rs10085881;rs10085881;rs2285942;rs2285942;rs2285942;rs2285942;rs73064436;rs73064436;rs62439330;rs62439330;rs73064442;rs73064442;rs6964767;rs6964767;rs113293079;rs113293079;rs4314550;rs4314550;rs4639414;rs4639414;rs4639414;rs4639414;rs77306873;rs77306873;rs78583796;rs78583796;rs73064474;rs73064474;rs56259611;rs56259611;rs7786322;rs7786322;rs7805641;rs7805641;rs7787020;rs7787020;rs73066442;rs73066442;rs73066446;rs73066446;rs62441663;rs62441663;rs201546758;rs201546758;rs73066450;rs73066450;rs3924043;rs3924043;rs12532465;rs12532465;rs56284737;rs56284737;rs67449539;rs67449539;rs59509802;rs59509802;rs59432272;rs59432272;rs68042167;rs68042167;rs397715752;rs397715752;rs56130071;rs56130071;rs10950854;rs10950854;rs10950854;rs73066466;rs73066466;rs4607494;rs4607494;rs4374884;rs4374884;rs4374884;rs4374884;rs35392204;rs35392204;rs11772101;rs11772101;rs11772101;rs150169808;rs150169808;rs57648913;rs57648913;rs58243822;rs58243822;rs10950856;rs10950856;rs10950856;rs10950856;rs5008148;rs5008148;rs5008148;rs5008148;rs10707078;rs10707078;rs4470903;rs4470903;rs7809080;rs7809080;rs7809080;rs7809080;rs55696093;rs55696093;rs11286266;rs11286266;rs55649657;rs55649657;rs12670798;rs12670798;rs12670798;rs12670798;rs56663505;rs56663505;rs56832849;rs56832849;rs73066481;rs73066481;rs66476925;rs66476925;rs73066485;rs73066485;rs73066486;rs73066486;rs12673820;rs12673820;rs12673820;rs12673863;rs12673863;rs12673863;rs55718143;rs55718143;rs56160141;rs56160141;rs11770323;rs11770323;rs11770323;rs145885140;rs145885140;rs140706591;rs140706591;rs12670286;rs12670286;rs12670286;rs7797607;rs7797607;rs73066492;rs73066492;rs6461583;rs6461583;rs6461584;rs6461584;rs6970667;rs6970667;rs6970667;rs12667186;rs12667186;rs398085629;rs398085629;rs3810897;rs3810897;rs3810897;rs73070429;rs73070429;rs4615458;rs4615458;rs4615458;rs9648277;rs9648277;rs73070444;rs73070444;rs1880304;rs1880304;rs73070456;rs73070456;rs2390541;rs2390541;rs60223493;rs60223493;rs68041068;rs68041068;rs2177519;rs2177519;rs66555372;rs66555372;rs7803149;rs7803149;rs10719108;rs10719108;rs1976885;rs1976885;rs1976886;rs1976886;rs2390543;rs2390543;rs2390544;rs2390544;rs2390545;rs2390545;rs1976887;rs1976887;rs58975834;rs58975834;rs57211517;rs57211517;rs17144783;rs17144783;rs7801945;rs7801945;rs113864677;rs113864677;rs66472379;rs66472379;rs67432224;rs67432224;rs66968075;rs66968075;rs4719668;rs4719668;rs2140584;rs2140584;	cholesterol;LDL_C;cholesterol;LDL_C;cholesterol;LDL_C;cholesterol;LDL_C;cholesterol;LDL_C;cholesterol;LDL;LDL_C;TC;cholesterol;LDL_C;cholesterol;LDL_C;cholesterol;LDL_C;cholesterol;LDL_C;cholesterol;LDL_C;cholesterol;LDL_C;cholesterol;LDL;LDL_C;TC;cholesterol;LDL_C;cholesterol;LDL_C;cholesterol;LDL_C;cholesterol;LDL_C;cholesterol;LDL_C;cholesterol;LDL_C;cholesterol;LDL_C;cholesterol;LDL_C;cholesterol;LDL_C;cholesterol;LDL_C;cholesterol;LDL_C;cholesterol;LDL_C;cholesterol;LDL_C;cholesterol;LDL_C;cholesterol;LDL_C;cholesterol;LDL_C;cholesterol;LDL_C;cholesterol;LDL_C;cholesterol;LDL_C;cholesterol;LDL_C;cholesterol;LDL_C;cholesterol;LDL_C;TC;cholesterol;LDL_C;cholesterol;LDL_C;cholesterol;LDL;LDL_C;TC;cholesterol;LDL_C;cholesterol;LDL_C;TC;cholesterol;LDL_C;cholesterol;LDL_C;cholesterol;LDL_C;cholesterol;LDL;LDL_C;TC;cholesterol;LDL;LDL_C;TC;cholesterol;LDL_C;cholesterol;LDL_C;cholesterol;LDL;LDL_C;TC;cholesterol;LDL_C;cholesterol;LDL_C;cholesterol;LDL_C;cholesterol;LDL;LDL_C;TC;cholesterol;LDL_C;cholesterol;LDL_C;cholesterol;LDL_C;cholesterol;LDL_C;cholesterol;LDL_C;cholesterol;LDL_C;cholesterol;LDL_C;TC;cholesterol;LDL_C;TC;cholesterol;LDL_C;cholesterol;LDL_C;cholesterol;LDL_C;TC;cholesterol;LDL_C;cholesterol;LDL_C;cholesterol;LDL_C;TC;cholesterol;LDL_C;cholesterol;LDL_C;cholesterol;LDL_C;cholesterol;LDL_C;cholesterol;LDL_C;TC;cholesterol;LDL_C;cholesterol;LDL_C;cholesterol;LDL_C;TC;cholesterol;LDL_C;cholesterol;LDL_C;TC;cholesterol;LDL_C;cholesterol;LDL_C;cholesterol;LDL_C;cholesterol;LDL_C;cholesterol;LDL_C;cholesterol;LDL_C;cholesterol;LDL_C;cholesterol;LDL_C;cholesterol;LDL_C;cholesterol;LDL_C;cholesterol;LDL_C;cholesterol;LDL_C;cholesterol;LDL_C;cholesterol;LDL_C;cholesterol;LDL_C;cholesterol;LDL_C;cholesterol;LDL_C;cholesterol;LDL_C;cholesterol;LDL_C;cholesterol;LDL_C;cholesterol;LDL_C;cholesterol;LDL_C;cholesterol;LDL_C;cholesterol;LDL_C;cholesterol;LDL_C;cholesterol;LDL_C;cholesterol;LDL_C;	UKBB;UKBB;UKBB;UKBB;UKBB;UKBB;UKBB;UKBB;UKBB;UKBB;UKBB;Willer_et_al_2013;UKBB;Willer_et_al_2013;UKBB;UKBB;UKBB;UKBB;UKBB;UKBB;UKBB;UKBB;UKBB;UKBB;UKBB;UKBB;UKBB;Willer_et_al_2013;UKBB;Willer_et_al_2013;UKBB;UKBB;UKBB;UKBB;UKBB;UKBB;UKBB;UKBB;UKBB;UKBB;UKBB;UKBB;UKBB;UKBB;UKBB;UKBB;UKBB;UKBB;UKBB;UKBB;UKBB;UKBB;UKBB;UKBB;UKBB;UKBB;UKBB;UKBB;UKBB;UKBB;UKBB;UKBB;UKBB;UKBB;UKBB;UKBB;UKBB;UKBB;UKBB;UKBB;UKBB;UKBB;UKBB;UKBB;Willer_et_al_2013;UKBB;UKBB;UKBB;UKBB;UKBB;Willer_et_al_2013;UKBB;Willer_et_al_2013;UKBB;UKBB;UKBB;UKBB;Willer_et_al_2013;UKBB;UKBB;UKBB;UKBB;UKBB;UKBB;UKBB;Willer_et_al_2013;UKBB;Willer_et_al_2013;UKBB;Willer_et_al_2013;UKBB;Willer_et_al_2013;UKBB;UKBB;UKBB;UKBB;UKBB;Willer_et_al_2013;UKBB;Willer_et_al_2013;UKBB;UKBB;UKBB;UKBB;UKBB;UKBB;UKBB;Willer_et_al_2013;UKBB;Willer_et_al_2013;UKBB;UKBB;UKBB;UKBB;UKBB;UKBB;UKBB;UKBB;UKBB;UKBB;UKBB;UKBB;UKBB;UKBB;Willer_et_al_2013;UKBB;UKBB;Willer_et_al_2013;UKBB;UKBB;UKBB;UKBB;UKBB;UKBB;Willer_et_al_2013;UKBB;UKBB;UKBB;UKBB;UKBB;UKBB;Willer_et_al_2013;UKBB;UKBB;UKBB;UKBB;UKBB;UKBB;UKBB;UKBB;UKBB;UKBB;Willer_et_al_2013;UKBB;UKBB;UKBB;UKBB;UKBB;UKBB;Willer_et_al_2013;UKBB;UKBB;UKBB;UKBB;Willer_et_al_2013;UKBB;UKBB;UKBB;UKBB;UKBB;UKBB;UKBB;UKBB;UKBB;UKBB;UKBB;UKBB;UKBB;UKBB;UKBB;UKBB;UKBB;UKBB;UKBB;UKBB;UKBB;UKBB;UKBB;UKBB;UKBB;UKBB;UKBB;UKBB;UKBB;UKBB;UKBB;UKBB;UKBB;UKBB;UKBB;UKBB;UKBB;UKBB;UKBB;UKBB;UKBB;UKBB;UKBB;UKBB;UKBB;UKBB;UKBB;UKBB;UKBB;UKBB;UKBB;UKBB;UKBB;UKBB;	7:21599233	rs10950854	21572352;21571781;21599233;21584088;21584088;21584088;21447862;21447862;21631827;21451558;21680566;21631827;21680566;21631827;21447862;21451558;21680566;	rs73066485;rs66476925;rs10950854;rs2285947;rs2285947;rs2285947;rs55892601;rs55892601;rs73070437;rs76218671;rs10950865;rs73070437;rs10950865;rs73070437;rs55892601;rs76218671;rs10950865;	LDL_cholesterol;Total_cholesterol_levels;Total_cholesterol;LDL_cholesterol;Cholesterol;Apolipoprotein_B;Cholesterol;LDL_cholesterol;LDL_cholesterol;Apolipoprotein_B;LDL_cholesterol;Apolipoprotein_B;Apolipoprotein_B;Cholesterol;Apolipoprotein_B;LDL_cholesterol;Cholesterol;	Klarin_et_al.;Klarin_et_al.;Locke_et_al.;Sinnott-Armstrong_et_al.;Sinnott-Armstrong_et_al.;Sinnott-Armstrong_et_al.;Sinnott-Armstrong_et_al.;Sinnott-Armstrong_et_al.;Sinnott-Armstrong_et_al.;Sinnott-Armstrong_et_al.;Sinnott-Armstrong_et_al.;Sinnott-Armstrong_et_al.;Sinnott-Armstrong_et_al.;Sinnott-Armstrong_et_al.;Sinnott-Armstrong_et_al.;Sinnott-Armstrong_et_al.;Sinnott-Armstrong_et_al.;
7_5	7	20974610	22194705	PC	21611970	7:21611970:G:T	rs73066485	t	g	0.7913	-0.0324442	0.0048354	1.95e-11	10.71	32	0.8135	No	DNAH11	DNAH11	Nearest gene	72	ApoB;ApoBbyApoA1;EstC;FAw6;FreeC;IDL-C;IDL-CE;IDL-FC;IDL-L;IDL-P;IDL-PL;IDL-TG;LA;LDL-C;LDL-TG;L-LDL-C;L-LDL-CE;L-LDL-CE_percent;L-LDL-C_percent;L-LDL-FC;L-LDL-L;L-LDL-P;L-LDL-PL;L-LDL-PL_percent;L-LDL-TG;L-VLDL-PL_percent;M-LDL-C;M-LDL-CE;M-LDL-CE_percent;M-LDL-FC;M-LDL-FC_percent;M-LDL-L;M-LDL-P;M-LDL-PL;M-LDL-PL_percent;M-LDL-TG;MUFA;M-VLDL-CE;M-VLDL-C_percent;PC;PUFA;Remnant-C;Serum-C;SFA;S-LDL-C;S-LDL-CE;S-LDL-CE_percent;S-LDL-C_percent;S-LDL-FC;S-LDL-FC_percent;S-LDL-L;S-LDL-P;S-LDL-PL;S-LDL-PL_percent;S-LDL-TG;SM;S-VLDL-C;S-VLDL-CE;S-VLDL-FC;TotCho;TotFA;TotPG;VLDL-C;XL-HDL-TG;XS-VLDL-C;XS-VLDL-CE;XS-VLDL-FC;XS-VLDL-L;XS-VLDL-P;XS-VLDL-PL;XXL-VLDL-CE_percent;XXL-VLDL-C_percent;	2	region_7_5_locus_1	intron_variant	NA	NA	NA	RX_STATIN (p=3.51374e-08);	Self-reported high cholesterol (Neale B 2017);	ApoB (Kettunen J 2016); Free cholesterol in large LDL (Kettunen J 2016); Phospholipids in IDL (Kettunen J 2016); Phospholipids in large LDL (Kettunen J 2016); Phospholipids in medium LDL (Kettunen J 2016); Total cholesterol in LDL (Kettunen J 2016); Total cholesterol in large LDL (Kettunen J 2016); Total cholesterol in medium LDL (Kettunen J 2016);	rs2285942;rs7786322;rs73064442;rs4722043;rs7786322;rs73064436;rs7786322;rs7787020;rs73066442;rs7786322;rs7786322;rs4639414;rs7787020;rs2285942;rs7787020;rs4639414;rs7787020;rs7787020;rs4639414;rs2285942;rs113293079;rs4639414;rs55708934;rs4639414;rs7786322;rs73066442;rs73064436;rs73066442;rs7786322;rs73066442;rs4639414;rs7787020;rs28459049;rs7786322;rs7786322;rs73066442;rs4639414;rs7787020;rs7787020;rs115529292;rs4639414;rs73066442;rs73066442;rs73066442;rs73066442;rs73064436;	Total_cholesterol_in_large_LDL;Total_cholesterol_in_medium_LDL;Phospholipids_in_large_LDL;ApoB;Total_cholesterol_in_LDL;Free_cholesterol_in_large_LDL;Free_cholesterol_in_IDL;Total_cholesterol_in_medium_LDL;Free_cholesterol_in_IDL;Phospholipids_in_large_LDL;Phospholipids_in_medium_LDL;Total_cholesterol_in_medium_LDL;Total_cholesterol_in_LDL;Free_cholesterol_in_large_LDL;Phospholipids_in_medium_LDL;Phospholipids_in_large_LDL;Phospholipids_in_large_LDL;Free_cholesterol_in_IDL;Total_cholesterol_in_LDL;Phospholipids_in_large_LDL;Phospholipids_in_large_LDL;Phospholipids_in_medium_LDL;Phospholipids_in_large_LDL;Free_cholesterol_in_IDL;Concentration_of_large_LDL_particles;Concentration_of_large_LDL_particles;Phospholipids_in_large_LDL;Free_cholesterol_in_large_LDL;Free_cholesterol_in_large_LDL;Total_cholesterol_in_large_LDL;Free_cholesterol_in_large_LDL;Free_cholesterol_in_large_LDL;Phospholipids_in_large_LDL;Total_cholesterol_in_large_LDL;Phospholipids_in_IDL;Phospholipids_in_IDL;Total_cholesterol_in_large_LDL;Total_cholesterol_in_large_LDL;Phospholipids_in_IDL;Phospholipids_in_large_LDL;Phospholipids_in_IDL;Total_cholesterol_in_medium_LDL;Phospholipids_in_medium_LDL;Phospholipids_in_large_LDL;Total_cholesterol_in_LDL;Total_cholesterol_in_large_LDL;	7:21560197;7:21560197;7:21567331;7:21567331;7:21571932;7:21571932;7:21576905;7:21576905;7:21577960;7:21577960;7:21582917;7:21582917;7:21582917;7:21582917;7:21585397;7:21585397;7:21585803;7:21585803;7:21586812;7:21586812;7:21588243;7:21588243;7:21588708;7:21588708;7:21589030;7:21589030;7:21589243;7:21589243;7:21589243;7:21589243;7:21589894;7:21589894;7:21589895;7:21589895;7:21591338;7:21591338;7:21592217;7:21592217;7:21592766;7:21592766;7:21592902;7:21592902;7:21592949;7:21592949;7:21592973;7:21592973;7:21593203;7:21593203;7:21593289;7:21593289;7:21593529;7:21593529;7:21593605;7:21593605;7:21595043;7:21595043;7:21595473;7:21595473;7:21595655;7:21595655;7:21596006;7:21596006;7:21597487;7:21597487;7:21597631;7:21597631;7:21598254;7:21598254;7:21598312;7:21598312;7:21598753;7:21598753;7:21599233;7:21599233;7:21599233;7:21599807;7:21599807;7:21600154;7:21600154;7:21600902;7:21600902;7:21600902;7:21600902;7:21601065;7:21601065;7:21601444;7:21601444;7:21601444;7:21601659;7:21601659;7:21602065;7:21602065;7:21602091;7:21602091;7:21603601;7:21603601;7:21603601;7:21603601;7:21603678;7:21603678;7:21603678;7:21603678;7:21604896;7:21604896;7:21604916;7:21604916;7:21605482;7:21605482;7:21605482;7:21605482;7:21605973;7:21605973;7:21606222;7:21606222;7:21607283;7:21607283;7:21607352;7:21607352;7:21607352;7:21607352;7:21609175;7:21609175;7:21609625;7:21609625;7:21611187;7:21611187;7:21611399;7:21611399;7:21611970;7:21611970;7:21612312;7:21612312;7:21612705;7:21612705;7:21612705;7:21612909;7:21612909;7:21612909;7:21613331;7:21613331;7:21613842;7:21613842;7:21614047;7:21614047;7:21614047;7:21614206;7:21614206;7:21614216;7:21614216;7:21615629;7:21615629;7:21615629;7:21615938;7:21615938;7:21615967;7:21615967;7:21616867;7:21616867;7:21616888;7:21616888;7:21617019;7:21617019;7:21617019;7:21618093;7:21618093;7:21618391;7:21618391;7:21627909;7:21627909;7:21627909;7:21629476;7:21629476;7:21630982;7:21630982;7:21630982;7:21632359;7:21632359;7:21632725;7:21632725;7:21633505;7:21633505;7:21636007;7:21636007;7:21637111;7:21637111;7:21637976;7:21637976;7:21638089;7:21638089;7:21643513;7:21643513;7:21644427;7:21644427;7:21647114;7:21647114;7:21649187;7:21649187;7:21649631;7:21649631;7:21649796;7:21649796;7:21649797;7:21649797;7:21649803;7:21649803;7:21649805;7:21649805;7:21649814;7:21649814;7:21650595;7:21650595;7:21652122;7:21652122;7:21652440;7:21652440;7:21653455;7:21653455;7:21653552;7:21653552;7:21653877;7:21653877;7:21666894;7:21666894;7:21667559;7:21667559;7:21670363;7:21670363;7:21670846;7:21670846;	rs73062380;rs73062380;rs28459049;rs28459049;rs111529171;rs111529171;rs55708934;rs55708934;rs10085881;rs10085881;rs2285942;rs2285942;rs2285942;rs2285942;rs73064436;rs73064436;rs62439330;rs62439330;rs73064442;rs73064442;rs6964767;rs6964767;rs113293079;rs113293079;rs4314550;rs4314550;rs4639414;rs4639414;rs4639414;rs4639414;rs77306873;rs77306873;rs78583796;rs78583796;rs73064474;rs73064474;rs56259611;rs56259611;rs7786322;rs7786322;rs7805641;rs7805641;rs7787020;rs7787020;rs73066442;rs73066442;rs73066446;rs73066446;rs62441663;rs62441663;rs201546758;rs201546758;rs73066450;rs73066450;rs3924043;rs3924043;rs12532465;rs12532465;rs56284737;rs56284737;rs67449539;rs67449539;rs59509802;rs59509802;rs59432272;rs59432272;rs68042167;rs68042167;rs397715752;rs397715752;rs56130071;rs56130071;rs10950854;rs10950854;rs10950854;rs73066466;rs73066466;rs4607494;rs4607494;rs4374884;rs4374884;rs4374884;rs4374884;rs35392204;rs35392204;rs11772101;rs11772101;rs11772101;rs150169808;rs150169808;rs57648913;rs57648913;rs58243822;rs58243822;rs10950856;rs10950856;rs10950856;rs10950856;rs5008148;rs5008148;rs5008148;rs5008148;rs10707078;rs10707078;rs4470903;rs4470903;rs7809080;rs7809080;rs7809080;rs7809080;rs55696093;rs55696093;rs11286266;rs11286266;rs55649657;rs55649657;rs12670798;rs12670798;rs12670798;rs12670798;rs56663505;rs56663505;rs56832849;rs56832849;rs73066481;rs73066481;rs66476925;rs66476925;rs73066485;rs73066485;rs73066486;rs73066486;rs12673820;rs12673820;rs12673820;rs12673863;rs12673863;rs12673863;rs55718143;rs55718143;rs56160141;rs56160141;rs11770323;rs11770323;rs11770323;rs145885140;rs145885140;rs140706591;rs140706591;rs12670286;rs12670286;rs12670286;rs7797607;rs7797607;rs73066492;rs73066492;rs6461583;rs6461583;rs6461584;rs6461584;rs6970667;rs6970667;rs6970667;rs12667186;rs12667186;rs398085629;rs398085629;rs3810897;rs3810897;rs3810897;rs73070429;rs73070429;rs4615458;rs4615458;rs4615458;rs9648277;rs9648277;rs73070444;rs73070444;rs1880304;rs1880304;rs73070456;rs73070456;rs2390541;rs2390541;rs60223493;rs60223493;rs68041068;rs68041068;rs2177519;rs2177519;rs66555372;rs66555372;rs7803149;rs7803149;rs10719108;rs10719108;rs1976885;rs1976885;rs1976886;rs1976886;rs2390543;rs2390543;rs2390544;rs2390544;rs2390545;rs2390545;rs1976887;rs1976887;rs58975834;rs58975834;rs57211517;rs57211517;rs17144783;rs17144783;rs7801945;rs7801945;rs113864677;rs113864677;rs66472379;rs66472379;rs67432224;rs67432224;rs66968075;rs66968075;rs4719668;rs4719668;rs2140584;rs2140584;	cholesterol;LDL_C;cholesterol;LDL_C;cholesterol;LDL_C;cholesterol;LDL_C;cholesterol;LDL_C;cholesterol;LDL;LDL_C;TC;cholesterol;LDL_C;cholesterol;LDL_C;cholesterol;LDL_C;cholesterol;LDL_C;cholesterol;LDL_C;cholesterol;LDL_C;cholesterol;LDL;LDL_C;TC;cholesterol;LDL_C;cholesterol;LDL_C;cholesterol;LDL_C;cholesterol;LDL_C;cholesterol;LDL_C;cholesterol;LDL_C;cholesterol;LDL_C;cholesterol;LDL_C;cholesterol;LDL_C;cholesterol;LDL_C;cholesterol;LDL_C;cholesterol;LDL_C;cholesterol;LDL_C;cholesterol;LDL_C;cholesterol;LDL_C;cholesterol;LDL_C;cholesterol;LDL_C;cholesterol;LDL_C;cholesterol;LDL_C;cholesterol;LDL_C;cholesterol;LDL_C;cholesterol;LDL_C;TC;cholesterol;LDL_C;cholesterol;LDL_C;cholesterol;LDL;LDL_C;TC;cholesterol;LDL_C;cholesterol;LDL_C;TC;cholesterol;LDL_C;cholesterol;LDL_C;cholesterol;LDL_C;cholesterol;LDL;LDL_C;TC;cholesterol;LDL;LDL_C;TC;cholesterol;LDL_C;cholesterol;LDL_C;cholesterol;LDL;LDL_C;TC;cholesterol;LDL_C;cholesterol;LDL_C;cholesterol;LDL_C;cholesterol;LDL;LDL_C;TC;cholesterol;LDL_C;cholesterol;LDL_C;cholesterol;LDL_C;cholesterol;LDL_C;cholesterol;LDL_C;cholesterol;LDL_C;cholesterol;LDL_C;TC;cholesterol;LDL_C;TC;cholesterol;LDL_C;cholesterol;LDL_C;cholesterol;LDL_C;TC;cholesterol;LDL_C;cholesterol;LDL_C;cholesterol;LDL_C;TC;cholesterol;LDL_C;cholesterol;LDL_C;cholesterol;LDL_C;cholesterol;LDL_C;cholesterol;LDL_C;TC;cholesterol;LDL_C;cholesterol;LDL_C;cholesterol;LDL_C;TC;cholesterol;LDL_C;cholesterol;LDL_C;TC;cholesterol;LDL_C;cholesterol;LDL_C;cholesterol;LDL_C;cholesterol;LDL_C;cholesterol;LDL_C;cholesterol;LDL_C;cholesterol;LDL_C;cholesterol;LDL_C;cholesterol;LDL_C;cholesterol;LDL_C;cholesterol;LDL_C;cholesterol;LDL_C;cholesterol;LDL_C;cholesterol;LDL_C;cholesterol;LDL_C;cholesterol;LDL_C;cholesterol;LDL_C;cholesterol;LDL_C;cholesterol;LDL_C;cholesterol;LDL_C;cholesterol;LDL_C;cholesterol;LDL_C;cholesterol;LDL_C;cholesterol;LDL_C;cholesterol;LDL_C;cholesterol;LDL_C;cholesterol;LDL_C;	UKBB;UKBB;UKBB;UKBB;UKBB;UKBB;UKBB;UKBB;UKBB;UKBB;UKBB;Willer_et_al_2013;UKBB;Willer_et_al_2013;UKBB;UKBB;UKBB;UKBB;UKBB;UKBB;UKBB;UKBB;UKBB;UKBB;UKBB;UKBB;UKBB;Willer_et_al_2013;UKBB;Willer_et_al_2013;UKBB;UKBB;UKBB;UKBB;UKBB;UKBB;UKBB;UKBB;UKBB;UKBB;UKBB;UKBB;UKBB;UKBB;UKBB;UKBB;UKBB;UKBB;UKBB;UKBB;UKBB;UKBB;UKBB;UKBB;UKBB;UKBB;UKBB;UKBB;UKBB;UKBB;UKBB;UKBB;UKBB;UKBB;UKBB;UKBB;UKBB;UKBB;UKBB;UKBB;UKBB;UKBB;UKBB;UKBB;Willer_et_al_2013;UKBB;UKBB;UKBB;UKBB;UKBB;Willer_et_al_2013;UKBB;Willer_et_al_2013;UKBB;UKBB;UKBB;UKBB;Willer_et_al_2013;UKBB;UKBB;UKBB;UKBB;UKBB;UKBB;UKBB;Willer_et_al_2013;UKBB;Willer_et_al_2013;UKBB;Willer_et_al_2013;UKBB;Willer_et_al_2013;UKBB;UKBB;UKBB;UKBB;UKBB;Willer_et_al_2013;UKBB;Willer_et_al_2013;UKBB;UKBB;UKBB;UKBB;UKBB;UKBB;UKBB;Willer_et_al_2013;UKBB;Willer_et_al_2013;UKBB;UKBB;UKBB;UKBB;UKBB;UKBB;UKBB;UKBB;UKBB;UKBB;UKBB;UKBB;UKBB;UKBB;Willer_et_al_2013;UKBB;UKBB;Willer_et_al_2013;UKBB;UKBB;UKBB;UKBB;UKBB;UKBB;Willer_et_al_2013;UKBB;UKBB;UKBB;UKBB;UKBB;UKBB;Willer_et_al_2013;UKBB;UKBB;UKBB;UKBB;UKBB;UKBB;UKBB;UKBB;UKBB;UKBB;Willer_et_al_2013;UKBB;UKBB;UKBB;UKBB;UKBB;UKBB;Willer_et_al_2013;UKBB;UKBB;UKBB;UKBB;Willer_et_al_2013;UKBB;UKBB;UKBB;UKBB;UKBB;UKBB;UKBB;UKBB;UKBB;UKBB;UKBB;UKBB;UKBB;UKBB;UKBB;UKBB;UKBB;UKBB;UKBB;UKBB;UKBB;UKBB;UKBB;UKBB;UKBB;UKBB;UKBB;UKBB;UKBB;UKBB;UKBB;UKBB;UKBB;UKBB;UKBB;UKBB;UKBB;UKBB;UKBB;UKBB;UKBB;UKBB;UKBB;UKBB;UKBB;UKBB;UKBB;UKBB;UKBB;UKBB;UKBB;UKBB;UKBB;UKBB;	7:21599233	rs10950854	21572352;21571781;21599233;21584088;21584088;21584088;21447862;21447862;21631827;21451558;21680566;21631827;21680566;21631827;21447862;21451558;21680566;	rs73066485;rs66476925;rs10950854;rs2285947;rs2285947;rs2285947;rs55892601;rs55892601;rs73070437;rs76218671;rs10950865;rs73070437;rs10950865;rs73070437;rs55892601;rs76218671;rs10950865;	LDL_cholesterol;Total_cholesterol_levels;Total_cholesterol;LDL_cholesterol;Cholesterol;Apolipoprotein_B;Cholesterol;LDL_cholesterol;LDL_cholesterol;Apolipoprotein_B;LDL_cholesterol;Apolipoprotein_B;Apolipoprotein_B;Cholesterol;Apolipoprotein_B;LDL_cholesterol;Cholesterol;	Klarin_et_al.;Klarin_et_al.;Locke_et_al.;Sinnott-Armstrong_et_al.;Sinnott-Armstrong_et_al.;Sinnott-Armstrong_et_al.;Sinnott-Armstrong_et_al.;Sinnott-Armstrong_et_al.;Sinnott-Armstrong_et_al.;Sinnott-Armstrong_et_al.;Sinnott-Armstrong_et_al.;Sinnott-Armstrong_et_al.;Sinnott-Armstrong_et_al.;Sinnott-Armstrong_et_al.;Sinnott-Armstrong_et_al.;Sinnott-Armstrong_et_al.;Sinnott-Armstrong_et_al.;
7_5	7	20974610	22194705	TotPG	21611970	7:21611970:G:T	rs73066485	t	g	0.7912	-0.0302933	0.00487325	5.092e-10	9.29	32	0.962	No	DNAH11	DNAH11	Nearest gene	72	ApoB;ApoBbyApoA1;EstC;FAw6;FreeC;IDL-C;IDL-CE;IDL-FC;IDL-L;IDL-P;IDL-PL;IDL-TG;LA;LDL-C;LDL-TG;L-LDL-C;L-LDL-CE;L-LDL-CE_percent;L-LDL-C_percent;L-LDL-FC;L-LDL-L;L-LDL-P;L-LDL-PL;L-LDL-PL_percent;L-LDL-TG;L-VLDL-PL_percent;M-LDL-C;M-LDL-CE;M-LDL-CE_percent;M-LDL-FC;M-LDL-FC_percent;M-LDL-L;M-LDL-P;M-LDL-PL;M-LDL-PL_percent;M-LDL-TG;MUFA;M-VLDL-CE;M-VLDL-C_percent;PC;PUFA;Remnant-C;Serum-C;SFA;S-LDL-C;S-LDL-CE;S-LDL-CE_percent;S-LDL-C_percent;S-LDL-FC;S-LDL-FC_percent;S-LDL-L;S-LDL-P;S-LDL-PL;S-LDL-PL_percent;S-LDL-TG;SM;S-VLDL-C;S-VLDL-CE;S-VLDL-FC;TotCho;TotFA;TotPG;VLDL-C;XL-HDL-TG;XS-VLDL-C;XS-VLDL-CE;XS-VLDL-FC;XS-VLDL-L;XS-VLDL-P;XS-VLDL-PL;XXL-VLDL-CE_percent;XXL-VLDL-C_percent;	2	region_7_5_locus_1	intron_variant	NA	NA	NA	RX_STATIN (p=3.51374e-08);	Self-reported high cholesterol (Neale B 2017);	ApoB (Kettunen J 2016); Free cholesterol in large LDL (Kettunen J 2016); Phospholipids in IDL (Kettunen J 2016); Phospholipids in large LDL (Kettunen J 2016); Phospholipids in medium LDL (Kettunen J 2016); Total cholesterol in LDL (Kettunen J 2016); Total cholesterol in large LDL (Kettunen J 2016); Total cholesterol in medium LDL (Kettunen J 2016);	rs2285942;rs7786322;rs73064442;rs4722043;rs7786322;rs73064436;rs7786322;rs7787020;rs73066442;rs7786322;rs7786322;rs4639414;rs7787020;rs2285942;rs7787020;rs4639414;rs7787020;rs7787020;rs4639414;rs2285942;rs113293079;rs4639414;rs55708934;rs4639414;rs7786322;rs73066442;rs73064436;rs73066442;rs7786322;rs73066442;rs4639414;rs7787020;rs28459049;rs7786322;rs7786322;rs73066442;rs4639414;rs7787020;rs7787020;rs115529292;rs4639414;rs73066442;rs73066442;rs73066442;rs73066442;rs73064436;	Total_cholesterol_in_large_LDL;Total_cholesterol_in_medium_LDL;Phospholipids_in_large_LDL;ApoB;Total_cholesterol_in_LDL;Free_cholesterol_in_large_LDL;Free_cholesterol_in_IDL;Total_cholesterol_in_medium_LDL;Free_cholesterol_in_IDL;Phospholipids_in_large_LDL;Phospholipids_in_medium_LDL;Total_cholesterol_in_medium_LDL;Total_cholesterol_in_LDL;Free_cholesterol_in_large_LDL;Phospholipids_in_medium_LDL;Phospholipids_in_large_LDL;Phospholipids_in_large_LDL;Free_cholesterol_in_IDL;Total_cholesterol_in_LDL;Phospholipids_in_large_LDL;Phospholipids_in_large_LDL;Phospholipids_in_medium_LDL;Phospholipids_in_large_LDL;Free_cholesterol_in_IDL;Concentration_of_large_LDL_particles;Concentration_of_large_LDL_particles;Phospholipids_in_large_LDL;Free_cholesterol_in_large_LDL;Free_cholesterol_in_large_LDL;Total_cholesterol_in_large_LDL;Free_cholesterol_in_large_LDL;Free_cholesterol_in_large_LDL;Phospholipids_in_large_LDL;Total_cholesterol_in_large_LDL;Phospholipids_in_IDL;Phospholipids_in_IDL;Total_cholesterol_in_large_LDL;Total_cholesterol_in_large_LDL;Phospholipids_in_IDL;Phospholipids_in_large_LDL;Phospholipids_in_IDL;Total_cholesterol_in_medium_LDL;Phospholipids_in_medium_LDL;Phospholipids_in_large_LDL;Total_cholesterol_in_LDL;Total_cholesterol_in_large_LDL;	7:21560197;7:21560197;7:21567331;7:21567331;7:21571932;7:21571932;7:21576905;7:21576905;7:21577960;7:21577960;7:21582917;7:21582917;7:21582917;7:21582917;7:21585397;7:21585397;7:21585803;7:21585803;7:21586812;7:21586812;7:21588243;7:21588243;7:21588708;7:21588708;7:21589030;7:21589030;7:21589243;7:21589243;7:21589243;7:21589243;7:21589894;7:21589894;7:21589895;7:21589895;7:21591338;7:21591338;7:21592217;7:21592217;7:21592766;7:21592766;7:21592902;7:21592902;7:21592949;7:21592949;7:21592973;7:21592973;7:21593203;7:21593203;7:21593289;7:21593289;7:21593529;7:21593529;7:21593605;7:21593605;7:21595043;7:21595043;7:21595473;7:21595473;7:21595655;7:21595655;7:21596006;7:21596006;7:21597487;7:21597487;7:21597631;7:21597631;7:21598254;7:21598254;7:21598312;7:21598312;7:21598753;7:21598753;7:21599233;7:21599233;7:21599233;7:21599807;7:21599807;7:21600154;7:21600154;7:21600902;7:21600902;7:21600902;7:21600902;7:21601065;7:21601065;7:21601444;7:21601444;7:21601444;7:21601659;7:21601659;7:21602065;7:21602065;7:21602091;7:21602091;7:21603601;7:21603601;7:21603601;7:21603601;7:21603678;7:21603678;7:21603678;7:21603678;7:21604896;7:21604896;7:21604916;7:21604916;7:21605482;7:21605482;7:21605482;7:21605482;7:21605973;7:21605973;7:21606222;7:21606222;7:21607283;7:21607283;7:21607352;7:21607352;7:21607352;7:21607352;7:21609175;7:21609175;7:21609625;7:21609625;7:21611187;7:21611187;7:21611399;7:21611399;7:21611970;7:21611970;7:21612312;7:21612312;7:21612705;7:21612705;7:21612705;7:21612909;7:21612909;7:21612909;7:21613331;7:21613331;7:21613842;7:21613842;7:21614047;7:21614047;7:21614047;7:21614206;7:21614206;7:21614216;7:21614216;7:21615629;7:21615629;7:21615629;7:21615938;7:21615938;7:21615967;7:21615967;7:21616867;7:21616867;7:21616888;7:21616888;7:21617019;7:21617019;7:21617019;7:21618093;7:21618093;7:21618391;7:21618391;7:21627909;7:21627909;7:21627909;7:21629476;7:21629476;7:21630982;7:21630982;7:21630982;7:21632359;7:21632359;7:21632725;7:21632725;7:21633505;7:21633505;7:21636007;7:21636007;7:21637111;7:21637111;7:21637976;7:21637976;7:21638089;7:21638089;7:21643513;7:21643513;7:21644427;7:21644427;7:21647114;7:21647114;7:21649187;7:21649187;7:21649631;7:21649631;7:21649796;7:21649796;7:21649797;7:21649797;7:21649803;7:21649803;7:21649805;7:21649805;7:21649814;7:21649814;7:21650595;7:21650595;7:21652122;7:21652122;7:21652440;7:21652440;7:21653455;7:21653455;7:21653552;7:21653552;7:21653877;7:21653877;7:21666894;7:21666894;7:21667559;7:21667559;7:21670363;7:21670363;7:21670846;7:21670846;	rs73062380;rs73062380;rs28459049;rs28459049;rs111529171;rs111529171;rs55708934;rs55708934;rs10085881;rs10085881;rs2285942;rs2285942;rs2285942;rs2285942;rs73064436;rs73064436;rs62439330;rs62439330;rs73064442;rs73064442;rs6964767;rs6964767;rs113293079;rs113293079;rs4314550;rs4314550;rs4639414;rs4639414;rs4639414;rs4639414;rs77306873;rs77306873;rs78583796;rs78583796;rs73064474;rs73064474;rs56259611;rs56259611;rs7786322;rs7786322;rs7805641;rs7805641;rs7787020;rs7787020;rs73066442;rs73066442;rs73066446;rs73066446;rs62441663;rs62441663;rs201546758;rs201546758;rs73066450;rs73066450;rs3924043;rs3924043;rs12532465;rs12532465;rs56284737;rs56284737;rs67449539;rs67449539;rs59509802;rs59509802;rs59432272;rs59432272;rs68042167;rs68042167;rs397715752;rs397715752;rs56130071;rs56130071;rs10950854;rs10950854;rs10950854;rs73066466;rs73066466;rs4607494;rs4607494;rs4374884;rs4374884;rs4374884;rs4374884;rs35392204;rs35392204;rs11772101;rs11772101;rs11772101;rs150169808;rs150169808;rs57648913;rs57648913;rs58243822;rs58243822;rs10950856;rs10950856;rs10950856;rs10950856;rs5008148;rs5008148;rs5008148;rs5008148;rs10707078;rs10707078;rs4470903;rs4470903;rs7809080;rs7809080;rs7809080;rs7809080;rs55696093;rs55696093;rs11286266;rs11286266;rs55649657;rs55649657;rs12670798;rs12670798;rs12670798;rs12670798;rs56663505;rs56663505;rs56832849;rs56832849;rs73066481;rs73066481;rs66476925;rs66476925;rs73066485;rs73066485;rs73066486;rs73066486;rs12673820;rs12673820;rs12673820;rs12673863;rs12673863;rs12673863;rs55718143;rs55718143;rs56160141;rs56160141;rs11770323;rs11770323;rs11770323;rs145885140;rs145885140;rs140706591;rs140706591;rs12670286;rs12670286;rs12670286;rs7797607;rs7797607;rs73066492;rs73066492;rs6461583;rs6461583;rs6461584;rs6461584;rs6970667;rs6970667;rs6970667;rs12667186;rs12667186;rs398085629;rs398085629;rs3810897;rs3810897;rs3810897;rs73070429;rs73070429;rs4615458;rs4615458;rs4615458;rs9648277;rs9648277;rs73070444;rs73070444;rs1880304;rs1880304;rs73070456;rs73070456;rs2390541;rs2390541;rs60223493;rs60223493;rs68041068;rs68041068;rs2177519;rs2177519;rs66555372;rs66555372;rs7803149;rs7803149;rs10719108;rs10719108;rs1976885;rs1976885;rs1976886;rs1976886;rs2390543;rs2390543;rs2390544;rs2390544;rs2390545;rs2390545;rs1976887;rs1976887;rs58975834;rs58975834;rs57211517;rs57211517;rs17144783;rs17144783;rs7801945;rs7801945;rs113864677;rs113864677;rs66472379;rs66472379;rs67432224;rs67432224;rs66968075;rs66968075;rs4719668;rs4719668;rs2140584;rs2140584;	cholesterol;LDL_C;cholesterol;LDL_C;cholesterol;LDL_C;cholesterol;LDL_C;cholesterol;LDL_C;cholesterol;LDL;LDL_C;TC;cholesterol;LDL_C;cholesterol;LDL_C;cholesterol;LDL_C;cholesterol;LDL_C;cholesterol;LDL_C;cholesterol;LDL_C;cholesterol;LDL;LDL_C;TC;cholesterol;LDL_C;cholesterol;LDL_C;cholesterol;LDL_C;cholesterol;LDL_C;cholesterol;LDL_C;cholesterol;LDL_C;cholesterol;LDL_C;cholesterol;LDL_C;cholesterol;LDL_C;cholesterol;LDL_C;cholesterol;LDL_C;cholesterol;LDL_C;cholesterol;LDL_C;cholesterol;LDL_C;cholesterol;LDL_C;cholesterol;LDL_C;cholesterol;LDL_C;cholesterol;LDL_C;cholesterol;LDL_C;cholesterol;LDL_C;cholesterol;LDL_C;cholesterol;LDL_C;TC;cholesterol;LDL_C;cholesterol;LDL_C;cholesterol;LDL;LDL_C;TC;cholesterol;LDL_C;cholesterol;LDL_C;TC;cholesterol;LDL_C;cholesterol;LDL_C;cholesterol;LDL_C;cholesterol;LDL;LDL_C;TC;cholesterol;LDL;LDL_C;TC;cholesterol;LDL_C;cholesterol;LDL_C;cholesterol;LDL;LDL_C;TC;cholesterol;LDL_C;cholesterol;LDL_C;cholesterol;LDL_C;cholesterol;LDL;LDL_C;TC;cholesterol;LDL_C;cholesterol;LDL_C;cholesterol;LDL_C;cholesterol;LDL_C;cholesterol;LDL_C;cholesterol;LDL_C;cholesterol;LDL_C;TC;cholesterol;LDL_C;TC;cholesterol;LDL_C;cholesterol;LDL_C;cholesterol;LDL_C;TC;cholesterol;LDL_C;cholesterol;LDL_C;cholesterol;LDL_C;TC;cholesterol;LDL_C;cholesterol;LDL_C;cholesterol;LDL_C;cholesterol;LDL_C;cholesterol;LDL_C;TC;cholesterol;LDL_C;cholesterol;LDL_C;cholesterol;LDL_C;TC;cholesterol;LDL_C;cholesterol;LDL_C;TC;cholesterol;LDL_C;cholesterol;LDL_C;cholesterol;LDL_C;cholesterol;LDL_C;cholesterol;LDL_C;cholesterol;LDL_C;cholesterol;LDL_C;cholesterol;LDL_C;cholesterol;LDL_C;cholesterol;LDL_C;cholesterol;LDL_C;cholesterol;LDL_C;cholesterol;LDL_C;cholesterol;LDL_C;cholesterol;LDL_C;cholesterol;LDL_C;cholesterol;LDL_C;cholesterol;LDL_C;cholesterol;LDL_C;cholesterol;LDL_C;cholesterol;LDL_C;cholesterol;LDL_C;cholesterol;LDL_C;cholesterol;LDL_C;cholesterol;LDL_C;cholesterol;LDL_C;cholesterol;LDL_C;	UKBB;UKBB;UKBB;UKBB;UKBB;UKBB;UKBB;UKBB;UKBB;UKBB;UKBB;Willer_et_al_2013;UKBB;Willer_et_al_2013;UKBB;UKBB;UKBB;UKBB;UKBB;UKBB;UKBB;UKBB;UKBB;UKBB;UKBB;UKBB;UKBB;Willer_et_al_2013;UKBB;Willer_et_al_2013;UKBB;UKBB;UKBB;UKBB;UKBB;UKBB;UKBB;UKBB;UKBB;UKBB;UKBB;UKBB;UKBB;UKBB;UKBB;UKBB;UKBB;UKBB;UKBB;UKBB;UKBB;UKBB;UKBB;UKBB;UKBB;UKBB;UKBB;UKBB;UKBB;UKBB;UKBB;UKBB;UKBB;UKBB;UKBB;UKBB;UKBB;UKBB;UKBB;UKBB;UKBB;UKBB;UKBB;UKBB;Willer_et_al_2013;UKBB;UKBB;UKBB;UKBB;UKBB;Willer_et_al_2013;UKBB;Willer_et_al_2013;UKBB;UKBB;UKBB;UKBB;Willer_et_al_2013;UKBB;UKBB;UKBB;UKBB;UKBB;UKBB;UKBB;Willer_et_al_2013;UKBB;Willer_et_al_2013;UKBB;Willer_et_al_2013;UKBB;Willer_et_al_2013;UKBB;UKBB;UKBB;UKBB;UKBB;Willer_et_al_2013;UKBB;Willer_et_al_2013;UKBB;UKBB;UKBB;UKBB;UKBB;UKBB;UKBB;Willer_et_al_2013;UKBB;Willer_et_al_2013;UKBB;UKBB;UKBB;UKBB;UKBB;UKBB;UKBB;UKBB;UKBB;UKBB;UKBB;UKBB;UKBB;UKBB;Willer_et_al_2013;UKBB;UKBB;Willer_et_al_2013;UKBB;UKBB;UKBB;UKBB;UKBB;UKBB;Willer_et_al_2013;UKBB;UKBB;UKBB;UKBB;UKBB;UKBB;Willer_et_al_2013;UKBB;UKBB;UKBB;UKBB;UKBB;UKBB;UKBB;UKBB;UKBB;UKBB;Willer_et_al_2013;UKBB;UKBB;UKBB;UKBB;UKBB;UKBB;Willer_et_al_2013;UKBB;UKBB;UKBB;UKBB;Willer_et_al_2013;UKBB;UKBB;UKBB;UKBB;UKBB;UKBB;UKBB;UKBB;UKBB;UKBB;UKBB;UKBB;UKBB;UKBB;UKBB;UKBB;UKBB;UKBB;UKBB;UKBB;UKBB;UKBB;UKBB;UKBB;UKBB;UKBB;UKBB;UKBB;UKBB;UKBB;UKBB;UKBB;UKBB;UKBB;UKBB;UKBB;UKBB;UKBB;UKBB;UKBB;UKBB;UKBB;UKBB;UKBB;UKBB;UKBB;UKBB;UKBB;UKBB;UKBB;UKBB;UKBB;UKBB;UKBB;	7:21599233	rs10950854	21572352;21571781;21599233;21584088;21584088;21584088;21447862;21447862;21631827;21451558;21680566;21631827;21680566;21631827;21447862;21451558;21680566;	rs73066485;rs66476925;rs10950854;rs2285947;rs2285947;rs2285947;rs55892601;rs55892601;rs73070437;rs76218671;rs10950865;rs73070437;rs10950865;rs73070437;rs55892601;rs76218671;rs10950865;	LDL_cholesterol;Total_cholesterol_levels;Total_cholesterol;LDL_cholesterol;Cholesterol;Apolipoprotein_B;Cholesterol;LDL_cholesterol;LDL_cholesterol;Apolipoprotein_B;LDL_cholesterol;Apolipoprotein_B;Apolipoprotein_B;Cholesterol;Apolipoprotein_B;LDL_cholesterol;Cholesterol;	Klarin_et_al.;Klarin_et_al.;Locke_et_al.;Sinnott-Armstrong_et_al.;Sinnott-Armstrong_et_al.;Sinnott-Armstrong_et_al.;Sinnott-Armstrong_et_al.;Sinnott-Armstrong_et_al.;Sinnott-Armstrong_et_al.;Sinnott-Armstrong_et_al.;Sinnott-Armstrong_et_al.;Sinnott-Armstrong_et_al.;Sinnott-Armstrong_et_al.;Sinnott-Armstrong_et_al.;Sinnott-Armstrong_et_al.;Sinnott-Armstrong_et_al.;Sinnott-Armstrong_et_al.;
7_5	7	20974610	22194705	S-VLDL-FC	21611970	7:21611970:G:T	rs73066485	t	g	0.7912	-0.0292938	0.00483046	1.325e-09	8.88	32	0.3846	No	DNAH11	DNAH11	Nearest gene	72	ApoB;ApoBbyApoA1;EstC;FAw6;FreeC;IDL-C;IDL-CE;IDL-FC;IDL-L;IDL-P;IDL-PL;IDL-TG;LA;LDL-C;LDL-TG;L-LDL-C;L-LDL-CE;L-LDL-CE_percent;L-LDL-C_percent;L-LDL-FC;L-LDL-L;L-LDL-P;L-LDL-PL;L-LDL-PL_percent;L-LDL-TG;L-VLDL-PL_percent;M-LDL-C;M-LDL-CE;M-LDL-CE_percent;M-LDL-FC;M-LDL-FC_percent;M-LDL-L;M-LDL-P;M-LDL-PL;M-LDL-PL_percent;M-LDL-TG;MUFA;M-VLDL-CE;M-VLDL-C_percent;PC;PUFA;Remnant-C;Serum-C;SFA;S-LDL-C;S-LDL-CE;S-LDL-CE_percent;S-LDL-C_percent;S-LDL-FC;S-LDL-FC_percent;S-LDL-L;S-LDL-P;S-LDL-PL;S-LDL-PL_percent;S-LDL-TG;SM;S-VLDL-C;S-VLDL-CE;S-VLDL-FC;TotCho;TotFA;TotPG;VLDL-C;XL-HDL-TG;XS-VLDL-C;XS-VLDL-CE;XS-VLDL-FC;XS-VLDL-L;XS-VLDL-P;XS-VLDL-PL;XXL-VLDL-CE_percent;XXL-VLDL-C_percent;	2	region_7_5_locus_1	intron_variant	NA	NA	NA	RX_STATIN (p=3.51374e-08);	Self-reported high cholesterol (Neale B 2017);	ApoB (Kettunen J 2016); Free cholesterol in large LDL (Kettunen J 2016); Phospholipids in IDL (Kettunen J 2016); Phospholipids in large LDL (Kettunen J 2016); Phospholipids in medium LDL (Kettunen J 2016); Total cholesterol in LDL (Kettunen J 2016); Total cholesterol in large LDL (Kettunen J 2016); Total cholesterol in medium LDL (Kettunen J 2016);	rs2285942;rs7786322;rs73064442;rs4722043;rs7786322;rs73064436;rs7786322;rs7787020;rs73066442;rs7786322;rs7786322;rs4639414;rs7787020;rs2285942;rs7787020;rs4639414;rs7787020;rs7787020;rs4639414;rs2285942;rs113293079;rs4639414;rs55708934;rs4639414;rs7786322;rs73066442;rs73064436;rs73066442;rs7786322;rs73066442;rs4639414;rs7787020;rs28459049;rs7786322;rs7786322;rs73066442;rs4639414;rs7787020;rs7787020;rs115529292;rs4639414;rs73066442;rs73066442;rs73066442;rs73066442;rs73064436;	Total_cholesterol_in_large_LDL;Total_cholesterol_in_medium_LDL;Phospholipids_in_large_LDL;ApoB;Total_cholesterol_in_LDL;Free_cholesterol_in_large_LDL;Free_cholesterol_in_IDL;Total_cholesterol_in_medium_LDL;Free_cholesterol_in_IDL;Phospholipids_in_large_LDL;Phospholipids_in_medium_LDL;Total_cholesterol_in_medium_LDL;Total_cholesterol_in_LDL;Free_cholesterol_in_large_LDL;Phospholipids_in_medium_LDL;Phospholipids_in_large_LDL;Phospholipids_in_large_LDL;Free_cholesterol_in_IDL;Total_cholesterol_in_LDL;Phospholipids_in_large_LDL;Phospholipids_in_large_LDL;Phospholipids_in_medium_LDL;Phospholipids_in_large_LDL;Free_cholesterol_in_IDL;Concentration_of_large_LDL_particles;Concentration_of_large_LDL_particles;Phospholipids_in_large_LDL;Free_cholesterol_in_large_LDL;Free_cholesterol_in_large_LDL;Total_cholesterol_in_large_LDL;Free_cholesterol_in_large_LDL;Free_cholesterol_in_large_LDL;Phospholipids_in_large_LDL;Total_cholesterol_in_large_LDL;Phospholipids_in_IDL;Phospholipids_in_IDL;Total_cholesterol_in_large_LDL;Total_cholesterol_in_large_LDL;Phospholipids_in_IDL;Phospholipids_in_large_LDL;Phospholipids_in_IDL;Total_cholesterol_in_medium_LDL;Phospholipids_in_medium_LDL;Phospholipids_in_large_LDL;Total_cholesterol_in_LDL;Total_cholesterol_in_large_LDL;	7:21560197;7:21560197;7:21567331;7:21567331;7:21571932;7:21571932;7:21576905;7:21576905;7:21577960;7:21577960;7:21582917;7:21582917;7:21582917;7:21582917;7:21585397;7:21585397;7:21585803;7:21585803;7:21586812;7:21586812;7:21588243;7:21588243;7:21588708;7:21588708;7:21589030;7:21589030;7:21589243;7:21589243;7:21589243;7:21589243;7:21589894;7:21589894;7:21589895;7:21589895;7:21591338;7:21591338;7:21592217;7:21592217;7:21592766;7:21592766;7:21592902;7:21592902;7:21592949;7:21592949;7:21592973;7:21592973;7:21593203;7:21593203;7:21593289;7:21593289;7:21593529;7:21593529;7:21593605;7:21593605;7:21595043;7:21595043;7:21595473;7:21595473;7:21595655;7:21595655;7:21596006;7:21596006;7:21597487;7:21597487;7:21597631;7:21597631;7:21598254;7:21598254;7:21598312;7:21598312;7:21598753;7:21598753;7:21599233;7:21599233;7:21599233;7:21599807;7:21599807;7:21600154;7:21600154;7:21600902;7:21600902;7:21600902;7:21600902;7:21601065;7:21601065;7:21601444;7:21601444;7:21601444;7:21601659;7:21601659;7:21602065;7:21602065;7:21602091;7:21602091;7:21603601;7:21603601;7:21603601;7:21603601;7:21603678;7:21603678;7:21603678;7:21603678;7:21604896;7:21604896;7:21604916;7:21604916;7:21605482;7:21605482;7:21605482;7:21605482;7:21605973;7:21605973;7:21606222;7:21606222;7:21607283;7:21607283;7:21607352;7:21607352;7:21607352;7:21607352;7:21609175;7:21609175;7:21609625;7:21609625;7:21611187;7:21611187;7:21611399;7:21611399;7:21611970;7:21611970;7:21612312;7:21612312;7:21612705;7:21612705;7:21612705;7:21612909;7:21612909;7:21612909;7:21613331;7:21613331;7:21613842;7:21613842;7:21614047;7:21614047;7:21614047;7:21614206;7:21614206;7:21614216;7:21614216;7:21615629;7:21615629;7:21615629;7:21615938;7:21615938;7:21615967;7:21615967;7:21616867;7:21616867;7:21616888;7:21616888;7:21617019;7:21617019;7:21617019;7:21618093;7:21618093;7:21618391;7:21618391;7:21627909;7:21627909;7:21627909;7:21629476;7:21629476;7:21630982;7:21630982;7:21630982;7:21632359;7:21632359;7:21632725;7:21632725;7:21633505;7:21633505;7:21636007;7:21636007;7:21637111;7:21637111;7:21637976;7:21637976;7:21638089;7:21638089;7:21643513;7:21643513;7:21644427;7:21644427;7:21647114;7:21647114;7:21649187;7:21649187;7:21649631;7:21649631;7:21649796;7:21649796;7:21649797;7:21649797;7:21649803;7:21649803;7:21649805;7:21649805;7:21649814;7:21649814;7:21650595;7:21650595;7:21652122;7:21652122;7:21652440;7:21652440;7:21653455;7:21653455;7:21653552;7:21653552;7:21653877;7:21653877;7:21666894;7:21666894;7:21667559;7:21667559;7:21670363;7:21670363;7:21670846;7:21670846;	rs73062380;rs73062380;rs28459049;rs28459049;rs111529171;rs111529171;rs55708934;rs55708934;rs10085881;rs10085881;rs2285942;rs2285942;rs2285942;rs2285942;rs73064436;rs73064436;rs62439330;rs62439330;rs73064442;rs73064442;rs6964767;rs6964767;rs113293079;rs113293079;rs4314550;rs4314550;rs4639414;rs4639414;rs4639414;rs4639414;rs77306873;rs77306873;rs78583796;rs78583796;rs73064474;rs73064474;rs56259611;rs56259611;rs7786322;rs7786322;rs7805641;rs7805641;rs7787020;rs7787020;rs73066442;rs73066442;rs73066446;rs73066446;rs62441663;rs62441663;rs201546758;rs201546758;rs73066450;rs73066450;rs3924043;rs3924043;rs12532465;rs12532465;rs56284737;rs56284737;rs67449539;rs67449539;rs59509802;rs59509802;rs59432272;rs59432272;rs68042167;rs68042167;rs397715752;rs397715752;rs56130071;rs56130071;rs10950854;rs10950854;rs10950854;rs73066466;rs73066466;rs4607494;rs4607494;rs4374884;rs4374884;rs4374884;rs4374884;rs35392204;rs35392204;rs11772101;rs11772101;rs11772101;rs150169808;rs150169808;rs57648913;rs57648913;rs58243822;rs58243822;rs10950856;rs10950856;rs10950856;rs10950856;rs5008148;rs5008148;rs5008148;rs5008148;rs10707078;rs10707078;rs4470903;rs4470903;rs7809080;rs7809080;rs7809080;rs7809080;rs55696093;rs55696093;rs11286266;rs11286266;rs55649657;rs55649657;rs12670798;rs12670798;rs12670798;rs12670798;rs56663505;rs56663505;rs56832849;rs56832849;rs73066481;rs73066481;rs66476925;rs66476925;rs73066485;rs73066485;rs73066486;rs73066486;rs12673820;rs12673820;rs12673820;rs12673863;rs12673863;rs12673863;rs55718143;rs55718143;rs56160141;rs56160141;rs11770323;rs11770323;rs11770323;rs145885140;rs145885140;rs140706591;rs140706591;rs12670286;rs12670286;rs12670286;rs7797607;rs7797607;rs73066492;rs73066492;rs6461583;rs6461583;rs6461584;rs6461584;rs6970667;rs6970667;rs6970667;rs12667186;rs12667186;rs398085629;rs398085629;rs3810897;rs3810897;rs3810897;rs73070429;rs73070429;rs4615458;rs4615458;rs4615458;rs9648277;rs9648277;rs73070444;rs73070444;rs1880304;rs1880304;rs73070456;rs73070456;rs2390541;rs2390541;rs60223493;rs60223493;rs68041068;rs68041068;rs2177519;rs2177519;rs66555372;rs66555372;rs7803149;rs7803149;rs10719108;rs10719108;rs1976885;rs1976885;rs1976886;rs1976886;rs2390543;rs2390543;rs2390544;rs2390544;rs2390545;rs2390545;rs1976887;rs1976887;rs58975834;rs58975834;rs57211517;rs57211517;rs17144783;rs17144783;rs7801945;rs7801945;rs113864677;rs113864677;rs66472379;rs66472379;rs67432224;rs67432224;rs66968075;rs66968075;rs4719668;rs4719668;rs2140584;rs2140584;	cholesterol;LDL_C;cholesterol;LDL_C;cholesterol;LDL_C;cholesterol;LDL_C;cholesterol;LDL_C;cholesterol;LDL;LDL_C;TC;cholesterol;LDL_C;cholesterol;LDL_C;cholesterol;LDL_C;cholesterol;LDL_C;cholesterol;LDL_C;cholesterol;LDL_C;cholesterol;LDL;LDL_C;TC;cholesterol;LDL_C;cholesterol;LDL_C;cholesterol;LDL_C;cholesterol;LDL_C;cholesterol;LDL_C;cholesterol;LDL_C;cholesterol;LDL_C;cholesterol;LDL_C;cholesterol;LDL_C;cholesterol;LDL_C;cholesterol;LDL_C;cholesterol;LDL_C;cholesterol;LDL_C;cholesterol;LDL_C;cholesterol;LDL_C;cholesterol;LDL_C;cholesterol;LDL_C;cholesterol;LDL_C;cholesterol;LDL_C;cholesterol;LDL_C;cholesterol;LDL_C;cholesterol;LDL_C;TC;cholesterol;LDL_C;cholesterol;LDL_C;cholesterol;LDL;LDL_C;TC;cholesterol;LDL_C;cholesterol;LDL_C;TC;cholesterol;LDL_C;cholesterol;LDL_C;cholesterol;LDL_C;cholesterol;LDL;LDL_C;TC;cholesterol;LDL;LDL_C;TC;cholesterol;LDL_C;cholesterol;LDL_C;cholesterol;LDL;LDL_C;TC;cholesterol;LDL_C;cholesterol;LDL_C;cholesterol;LDL_C;cholesterol;LDL;LDL_C;TC;cholesterol;LDL_C;cholesterol;LDL_C;cholesterol;LDL_C;cholesterol;LDL_C;cholesterol;LDL_C;cholesterol;LDL_C;cholesterol;LDL_C;TC;cholesterol;LDL_C;TC;cholesterol;LDL_C;cholesterol;LDL_C;cholesterol;LDL_C;TC;cholesterol;LDL_C;cholesterol;LDL_C;cholesterol;LDL_C;TC;cholesterol;LDL_C;cholesterol;LDL_C;cholesterol;LDL_C;cholesterol;LDL_C;cholesterol;LDL_C;TC;cholesterol;LDL_C;cholesterol;LDL_C;cholesterol;LDL_C;TC;cholesterol;LDL_C;cholesterol;LDL_C;TC;cholesterol;LDL_C;cholesterol;LDL_C;cholesterol;LDL_C;cholesterol;LDL_C;cholesterol;LDL_C;cholesterol;LDL_C;cholesterol;LDL_C;cholesterol;LDL_C;cholesterol;LDL_C;cholesterol;LDL_C;cholesterol;LDL_C;cholesterol;LDL_C;cholesterol;LDL_C;cholesterol;LDL_C;cholesterol;LDL_C;cholesterol;LDL_C;cholesterol;LDL_C;cholesterol;LDL_C;cholesterol;LDL_C;cholesterol;LDL_C;cholesterol;LDL_C;cholesterol;LDL_C;cholesterol;LDL_C;cholesterol;LDL_C;cholesterol;LDL_C;cholesterol;LDL_C;cholesterol;LDL_C;	UKBB;UKBB;UKBB;UKBB;UKBB;UKBB;UKBB;UKBB;UKBB;UKBB;UKBB;Willer_et_al_2013;UKBB;Willer_et_al_2013;UKBB;UKBB;UKBB;UKBB;UKBB;UKBB;UKBB;UKBB;UKBB;UKBB;UKBB;UKBB;UKBB;Willer_et_al_2013;UKBB;Willer_et_al_2013;UKBB;UKBB;UKBB;UKBB;UKBB;UKBB;UKBB;UKBB;UKBB;UKBB;UKBB;UKBB;UKBB;UKBB;UKBB;UKBB;UKBB;UKBB;UKBB;UKBB;UKBB;UKBB;UKBB;UKBB;UKBB;UKBB;UKBB;UKBB;UKBB;UKBB;UKBB;UKBB;UKBB;UKBB;UKBB;UKBB;UKBB;UKBB;UKBB;UKBB;UKBB;UKBB;UKBB;UKBB;Willer_et_al_2013;UKBB;UKBB;UKBB;UKBB;UKBB;Willer_et_al_2013;UKBB;Willer_et_al_2013;UKBB;UKBB;UKBB;UKBB;Willer_et_al_2013;UKBB;UKBB;UKBB;UKBB;UKBB;UKBB;UKBB;Willer_et_al_2013;UKBB;Willer_et_al_2013;UKBB;Willer_et_al_2013;UKBB;Willer_et_al_2013;UKBB;UKBB;UKBB;UKBB;UKBB;Willer_et_al_2013;UKBB;Willer_et_al_2013;UKBB;UKBB;UKBB;UKBB;UKBB;UKBB;UKBB;Willer_et_al_2013;UKBB;Willer_et_al_2013;UKBB;UKBB;UKBB;UKBB;UKBB;UKBB;UKBB;UKBB;UKBB;UKBB;UKBB;UKBB;UKBB;UKBB;Willer_et_al_2013;UKBB;UKBB;Willer_et_al_2013;UKBB;UKBB;UKBB;UKBB;UKBB;UKBB;Willer_et_al_2013;UKBB;UKBB;UKBB;UKBB;UKBB;UKBB;Willer_et_al_2013;UKBB;UKBB;UKBB;UKBB;UKBB;UKBB;UKBB;UKBB;UKBB;UKBB;Willer_et_al_2013;UKBB;UKBB;UKBB;UKBB;UKBB;UKBB;Willer_et_al_2013;UKBB;UKBB;UKBB;UKBB;Willer_et_al_2013;UKBB;UKBB;UKBB;UKBB;UKBB;UKBB;UKBB;UKBB;UKBB;UKBB;UKBB;UKBB;UKBB;UKBB;UKBB;UKBB;UKBB;UKBB;UKBB;UKBB;UKBB;UKBB;UKBB;UKBB;UKBB;UKBB;UKBB;UKBB;UKBB;UKBB;UKBB;UKBB;UKBB;UKBB;UKBB;UKBB;UKBB;UKBB;UKBB;UKBB;UKBB;UKBB;UKBB;UKBB;UKBB;UKBB;UKBB;UKBB;UKBB;UKBB;UKBB;UKBB;UKBB;UKBB;	7:21599233	rs10950854	21572352;21571781;21599233;21584088;21584088;21584088;21447862;21447862;21631827;21451558;21680566;21631827;21680566;21631827;21447862;21451558;21680566;	rs73066485;rs66476925;rs10950854;rs2285947;rs2285947;rs2285947;rs55892601;rs55892601;rs73070437;rs76218671;rs10950865;rs73070437;rs10950865;rs73070437;rs55892601;rs76218671;rs10950865;	LDL_cholesterol;Total_cholesterol_levels;Total_cholesterol;LDL_cholesterol;Cholesterol;Apolipoprotein_B;Cholesterol;LDL_cholesterol;LDL_cholesterol;Apolipoprotein_B;LDL_cholesterol;Apolipoprotein_B;Apolipoprotein_B;Cholesterol;Apolipoprotein_B;LDL_cholesterol;Cholesterol;	Klarin_et_al.;Klarin_et_al.;Locke_et_al.;Sinnott-Armstrong_et_al.;Sinnott-Armstrong_et_al.;Sinnott-Armstrong_et_al.;Sinnott-Armstrong_et_al.;Sinnott-Armstrong_et_al.;Sinnott-Armstrong_et_al.;Sinnott-Armstrong_et_al.;Sinnott-Armstrong_et_al.;Sinnott-Armstrong_et_al.;Sinnott-Armstrong_et_al.;Sinnott-Armstrong_et_al.;Sinnott-Armstrong_et_al.;Sinnott-Armstrong_et_al.;Sinnott-Armstrong_et_al.;
7_5	7	20974610	22194705	S-LDL-FC_percent	21613331	7:21613331:A:G	rs55718143	a	g	0.8324	0.0438214	0.00543731	7.668e-16	15.12	31	0.5947	No	DNAH11	DNAH11	Nearest gene	67	ApoB;ApoBbyApoA1;EstC;FAw6;FreeC;IDL-C;IDL-CE;IDL-FC;IDL-L;IDL-P;IDL-PL;IDL-TG;LA;LDL-C;LDL-TG;L-LDL-C;L-LDL-CE;L-LDL-CE_percent;L-LDL-C_percent;L-LDL-FC;L-LDL-L;L-LDL-P;L-LDL-PL;L-LDL-PL_percent;L-LDL-TG;L-VLDL-PL_percent;M-LDL-C;M-LDL-CE;M-LDL-CE_percent;M-LDL-C_percent;M-LDL-FC;M-LDL-FC_percent;M-LDL-L;M-LDL-P;M-LDL-PL;M-LDL-PL_percent;M-LDL-TG;M-VLDL-C_percent;PC;PUFA;Remnant-C;Serum-C;SFA;S-LDL-C;S-LDL-CE;S-LDL-CE_percent;S-LDL-C_percent;S-LDL-FC;S-LDL-FC_percent;S-LDL-L;S-LDL-P;S-LDL-PL;S-LDL-PL_percent;S-LDL-TG;SM;S-VLDL-C;S-VLDL-CE;TotCho;TotFA;VLDL-C;XL-HDL-TG;XS-VLDL-C;XS-VLDL-CE;XS-VLDL-FC;XS-VLDL-L;XS-VLDL-P;XS-VLDL-PL;	2	region_7_5_locus_1	intron_variant	NA	NA	NA	NA	Self-reported high cholesterol (Neale B 2017);	NA	rs2285942;rs7786322;rs73064442;rs4722043;rs7786322;rs73064436;rs7786322;rs7787020;rs73066442;rs7786322;rs7786322;rs4639414;rs7787020;rs2285942;rs7787020;rs4639414;rs7787020;rs7787020;rs4639414;rs2285942;rs113293079;rs4639414;rs55708934;rs4639414;rs7786322;rs73066442;rs73064436;rs73066442;rs7786322;rs73066442;rs4639414;rs7787020;rs28459049;rs7786322;rs7786322;rs73066442;rs4639414;rs7787020;rs7787020;rs115529292;rs4639414;rs73066442;rs73066442;rs73066442;rs73066442;rs73064436;	Total_cholesterol_in_large_LDL;Total_cholesterol_in_medium_LDL;Phospholipids_in_large_LDL;ApoB;Total_cholesterol_in_LDL;Free_cholesterol_in_large_LDL;Free_cholesterol_in_IDL;Total_cholesterol_in_medium_LDL;Free_cholesterol_in_IDL;Phospholipids_in_large_LDL;Phospholipids_in_medium_LDL;Total_cholesterol_in_medium_LDL;Total_cholesterol_in_LDL;Free_cholesterol_in_large_LDL;Phospholipids_in_medium_LDL;Phospholipids_in_large_LDL;Phospholipids_in_large_LDL;Free_cholesterol_in_IDL;Total_cholesterol_in_LDL;Phospholipids_in_large_LDL;Phospholipids_in_large_LDL;Phospholipids_in_medium_LDL;Phospholipids_in_large_LDL;Free_cholesterol_in_IDL;Concentration_of_large_LDL_particles;Concentration_of_large_LDL_particles;Phospholipids_in_large_LDL;Free_cholesterol_in_large_LDL;Free_cholesterol_in_large_LDL;Total_cholesterol_in_large_LDL;Free_cholesterol_in_large_LDL;Free_cholesterol_in_large_LDL;Phospholipids_in_large_LDL;Total_cholesterol_in_large_LDL;Phospholipids_in_IDL;Phospholipids_in_IDL;Total_cholesterol_in_large_LDL;Total_cholesterol_in_large_LDL;Phospholipids_in_IDL;Phospholipids_in_large_LDL;Phospholipids_in_IDL;Total_cholesterol_in_medium_LDL;Phospholipids_in_medium_LDL;Phospholipids_in_large_LDL;Total_cholesterol_in_LDL;Total_cholesterol_in_large_LDL;	7:21557854;7:21557854;7:21558064;7:21558064;7:21560197;7:21560197;7:21563471;7:21563471;7:21563471;7:21564733;7:21564733;7:21567331;7:21567331;7:21569089;7:21569089;7:21571932;7:21571932;7:21576905;7:21576905;7:21577960;7:21577960;7:21580419;7:21580419;7:21582917;7:21582917;7:21582917;7:21582917;7:21585397;7:21585397;7:21585803;7:21585803;7:21586812;7:21586812;7:21588708;7:21588708;7:21589030;7:21589030;7:21589243;7:21589243;7:21589243;7:21589243;7:21589894;7:21589894;7:21589895;7:21589895;7:21591338;7:21591338;7:21592217;7:21592217;7:21592271;7:21592271;7:21592291;7:21592291;7:21592766;7:21592766;7:21592949;7:21592949;7:21592973;7:21592973;7:21593203;7:21593203;7:21593529;7:21593529;7:21593605;7:21593605;7:21595043;7:21595043;7:21595655;7:21595655;7:21596006;7:21596006;7:21597487;7:21597487;7:21598254;7:21598254;7:21598753;7:21598753;7:21599807;7:21599807;7:21600154;7:21600154;7:21600902;7:21600902;7:21600902;7:21600902;7:21601065;7:21601065;7:21601659;7:21601659;7:21602065;7:21602065;7:21602091;7:21602091;7:21603601;7:21603601;7:21603601;7:21603601;7:21603678;7:21603678;7:21603678;7:21603678;7:21604916;7:21604916;7:21605482;7:21605482;7:21605482;7:21605482;7:21605973;7:21605973;7:21606222;7:21606222;7:21607283;7:21607283;7:21607352;7:21607352;7:21607352;7:21607352;7:21609175;7:21609175;7:21609625;7:21609625;7:21611187;7:21611187;7:21611399;7:21611399;7:21611970;7:21611970;7:21612312;7:21612312;7:21613331;7:21613331;7:21613842;7:21613842;7:21614206;7:21614206;7:21614216;7:21614216;7:21615629;7:21615629;7:21615629;7:21615967;7:21615967;7:21617019;7:21617019;7:21617019;7:21618093;7:21618093;7:21618391;7:21618391;7:21627909;7:21627909;7:21627909;7:21629476;7:21629476;7:21632725;7:21632725;7:21633188;7:21633188;7:21633505;7:21633505;7:21636007;7:21636007;7:21637810;7:21637810;7:21638089;7:21638089;7:21641629;7:21641629;7:21642971;7:21643513;7:21643513;7:21644427;7:21644427;7:21649796;7:21649796;7:21649797;7:21649797;7:21649803;7:21649803;7:21649805;7:21649805;7:21649814;7:21649814;7:21650595;7:21650595;7:21652122;7:21652122;7:21652440;7:21652440;7:21653552;7:21653552;7:21653877;7:21653877;7:21658537;7:21658537;7:21659223;7:21659223;7:21664349;7:21664349;7:21664623;7:21664623;7:21666894;7:21666894;7:21667403;7:21667403;7:21667559;7:21667559;7:21670363;7:21670363;7:21670846;7:21670846;7:21672251;7:21672251;7:21684768;7:21684768;7:21694705;7:21694705;7:21705320;	rs2023910;rs2023910;rs10224283;rs10224283;rs73062380;rs73062380;rs17144574;rs17144574;rs17144574;rs113019237;rs113019237;rs28459049;rs28459049;rs10277163;rs10277163;rs111529171;rs111529171;rs55708934;rs55708934;rs10085881;rs10085881;rs4722036;rs4722036;rs2285942;rs2285942;rs2285942;rs2285942;rs73064436;rs73064436;rs62439330;rs62439330;rs73064442;rs73064442;rs113293079;rs113293079;rs4314550;rs4314550;rs4639414;rs4639414;rs4639414;rs4639414;rs77306873;rs77306873;rs78583796;rs78583796;rs73064474;rs73064474;rs56259611;rs56259611;rs7801280;rs7801280;rs7782039;rs7782039;rs7786322;rs7786322;rs7787020;rs7787020;rs73066442;rs73066442;rs73066446;rs73066446;rs201546758;rs201546758;rs73066450;rs73066450;rs3924043;rs3924043;rs56284737;rs56284737;rs67449539;rs67449539;rs59509802;rs59509802;rs68042167;rs68042167;rs56130071;rs56130071;rs73066466;rs73066466;rs4607494;rs4607494;rs4374884;rs4374884;rs4374884;rs4374884;rs35392204;rs35392204;rs150169808;rs150169808;rs57648913;rs57648913;rs58243822;rs58243822;rs10950856;rs10950856;rs10950856;rs10950856;rs5008148;rs5008148;rs5008148;rs5008148;rs4470903;rs4470903;rs7809080;rs7809080;rs7809080;rs7809080;rs55696093;rs55696093;rs11286266;rs11286266;rs55649657;rs55649657;rs12670798;rs12670798;rs12670798;rs12670798;rs56663505;rs56663505;rs56832849;rs56832849;rs73066481;rs73066481;rs66476925;rs66476925;rs73066485;rs73066485;rs73066486;rs73066486;rs55718143;rs55718143;rs56160141;rs56160141;rs145885140;rs145885140;rs140706591;rs140706591;rs12670286;rs12670286;rs12670286;rs73066492;rs73066492;rs6970667;rs6970667;rs6970667;rs12667186;rs12667186;rs398085629;rs398085629;rs3810897;rs3810897;rs3810897;rs73070429;rs73070429;rs73070444;rs73070444;rs398085630;rs398085630;rs1880304;rs1880304;rs73070456;rs73070456;rs12668619;rs12668619;rs68041068;rs68041068;rs7803642;rs7803642;rs2204315;rs2177519;rs2177519;rs66555372;rs66555372;rs1976886;rs1976886;rs2390543;rs2390543;rs2390544;rs2390544;rs2390545;rs2390545;rs1976887;rs1976887;rs58975834;rs58975834;rs57211517;rs57211517;rs17144783;rs17144783;rs113864677;rs113864677;rs66472379;rs66472379;rs17144803;rs17144803;rs67504982;rs67504982;rs57921859;rs57921859;rs59049066;rs59049066;rs67432224;rs67432224;rs67177232;rs67177232;rs66968075;rs66968075;rs4719668;rs4719668;rs2140584;rs2140584;rs111295689;rs111295689;rs940434;rs940434;rs73074154;rs73074154;rs970604;	cholesterol;LDL_C;cholesterol;LDL_C;cholesterol;LDL_C;cholesterol;LDL_C;TC;cholesterol;LDL_C;cholesterol;LDL_C;cholesterol;LDL_C;cholesterol;LDL_C;cholesterol;LDL_C;cholesterol;LDL_C;cholesterol;LDL_C;cholesterol;LDL;LDL_C;TC;cholesterol;LDL_C;cholesterol;LDL_C;cholesterol;LDL_C;cholesterol;LDL_C;cholesterol;LDL_C;cholesterol;LDL;LDL_C;TC;cholesterol;LDL_C;cholesterol;LDL_C;cholesterol;LDL_C;cholesterol;LDL_C;cholesterol;LDL_C;cholesterol;LDL_C;cholesterol;LDL_C;cholesterol;LDL_C;cholesterol;LDL_C;cholesterol;LDL_C;cholesterol;LDL_C;cholesterol;LDL_C;cholesterol;LDL_C;cholesterol;LDL_C;cholesterol;LDL_C;cholesterol;LDL_C;cholesterol;LDL_C;cholesterol;LDL_C;cholesterol;LDL_C;cholesterol;LDL_C;cholesterol;LDL;LDL_C;TC;cholesterol;LDL_C;cholesterol;LDL_C;cholesterol;LDL_C;cholesterol;LDL_C;cholesterol;LDL;LDL_C;TC;cholesterol;LDL;LDL_C;TC;cholesterol;LDL_C;cholesterol;LDL;LDL_C;TC;cholesterol;LDL_C;cholesterol;LDL_C;cholesterol;LDL_C;cholesterol;LDL;LDL_C;TC;cholesterol;LDL_C;cholesterol;LDL_C;cholesterol;LDL_C;cholesterol;LDL_C;cholesterol;LDL_C;cholesterol;LDL_C;cholesterol;LDL_C;cholesterol;LDL_C;cholesterol;LDL_C;cholesterol;LDL_C;cholesterol;LDL_C;TC;cholesterol;LDL_C;cholesterol;LDL_C;TC;cholesterol;LDL_C;cholesterol;LDL_C;cholesterol;LDL_C;TC;cholesterol;LDL_C;cholesterol;LDL_C;cholesterol;LDL_C;cholesterol;LDL_C;cholesterol;LDL_C;cholesterol;LDL_C;cholesterol;LDL_C;cholesterol;LDL_C;LDL_C;cholesterol;LDL_C;cholesterol;LDL_C;cholesterol;LDL_C;cholesterol;LDL_C;cholesterol;LDL_C;cholesterol;LDL_C;cholesterol;LDL_C;cholesterol;LDL_C;cholesterol;LDL_C;cholesterol;LDL_C;cholesterol;LDL_C;cholesterol;LDL_C;cholesterol;LDL_C;cholesterol;LDL_C;cholesterol;LDL_C;cholesterol;LDL_C;cholesterol;LDL_C;cholesterol;LDL_C;cholesterol;LDL_C;cholesterol;LDL_C;cholesterol;LDL_C;cholesterol;LDL_C;LDL_C;TC;cholesterol;LDL_C;LDL_C;	UKBB;UKBB;UKBB;UKBB;UKBB;UKBB;UKBB;UKBB;Willer_et_al_2013;UKBB;UKBB;UKBB;UKBB;UKBB;UKBB;UKBB;UKBB;UKBB;UKBB;UKBB;UKBB;UKBB;UKBB;UKBB;Willer_et_al_2013;UKBB;Willer_et_al_2013;UKBB;UKBB;UKBB;UKBB;UKBB;UKBB;UKBB;UKBB;UKBB;UKBB;UKBB;Willer_et_al_2013;UKBB;Willer_et_al_2013;UKBB;UKBB;UKBB;UKBB;UKBB;UKBB;UKBB;UKBB;UKBB;UKBB;UKBB;UKBB;UKBB;UKBB;UKBB;UKBB;UKBB;UKBB;UKBB;UKBB;UKBB;UKBB;UKBB;UKBB;UKBB;UKBB;UKBB;UKBB;UKBB;UKBB;UKBB;UKBB;UKBB;UKBB;UKBB;UKBB;UKBB;UKBB;UKBB;UKBB;UKBB;Willer_et_al_2013;UKBB;Willer_et_al_2013;UKBB;UKBB;UKBB;UKBB;UKBB;UKBB;UKBB;UKBB;UKBB;Willer_et_al_2013;UKBB;Willer_et_al_2013;UKBB;Willer_et_al_2013;UKBB;Willer_et_al_2013;UKBB;UKBB;UKBB;Willer_et_al_2013;UKBB;Willer_et_al_2013;UKBB;UKBB;UKBB;UKBB;UKBB;UKBB;UKBB;Willer_et_al_2013;UKBB;Willer_et_al_2013;UKBB;UKBB;UKBB;UKBB;UKBB;UKBB;UKBB;UKBB;UKBB;UKBB;UKBB;UKBB;UKBB;UKBB;UKBB;UKBB;UKBB;UKBB;UKBB;UKBB;UKBB;UKBB;Willer_et_al_2013;UKBB;UKBB;UKBB;UKBB;Willer_et_al_2013;UKBB;UKBB;UKBB;UKBB;UKBB;UKBB;Willer_et_al_2013;UKBB;UKBB;UKBB;UKBB;UKBB;UKBB;UKBB;UKBB;UKBB;UKBB;UKBB;UKBB;UKBB;UKBB;UKBB;UKBB;UKBB;UKBB;UKBB;UKBB;UKBB;UKBB;UKBB;UKBB;UKBB;UKBB;UKBB;UKBB;UKBB;UKBB;UKBB;UKBB;UKBB;UKBB;UKBB;UKBB;UKBB;UKBB;UKBB;UKBB;UKBB;UKBB;UKBB;UKBB;UKBB;UKBB;UKBB;UKBB;UKBB;UKBB;UKBB;UKBB;UKBB;UKBB;UKBB;UKBB;UKBB;UKBB;UKBB;UKBB;UKBB;UKBB;Willer_et_al_2013;UKBB;UKBB;UKBB;	7:21631827	rs73070437	21572352;21571781;21599233;21584088;21584088;21584088;21447862;21447862;21631827;21451558;21680566;21631827;21680566;21631827;21447862;21451558;21680566;	rs73066485;rs66476925;rs10950854;rs2285947;rs2285947;rs2285947;rs55892601;rs55892601;rs73070437;rs76218671;rs10950865;rs73070437;rs10950865;rs73070437;rs55892601;rs76218671;rs10950865;	LDL_cholesterol;Total_cholesterol_levels;Total_cholesterol;LDL_cholesterol;Cholesterol;Apolipoprotein_B;Cholesterol;LDL_cholesterol;LDL_cholesterol;Apolipoprotein_B;LDL_cholesterol;Apolipoprotein_B;Apolipoprotein_B;Cholesterol;Apolipoprotein_B;LDL_cholesterol;Cholesterol;	Klarin_et_al.;Klarin_et_al.;Locke_et_al.;Sinnott-Armstrong_et_al.;Sinnott-Armstrong_et_al.;Sinnott-Armstrong_et_al.;Sinnott-Armstrong_et_al.;Sinnott-Armstrong_et_al.;Sinnott-Armstrong_et_al.;Sinnott-Armstrong_et_al.;Sinnott-Armstrong_et_al.;Sinnott-Armstrong_et_al.;Sinnott-Armstrong_et_al.;Sinnott-Armstrong_et_al.;Sinnott-Armstrong_et_al.;Sinnott-Armstrong_et_al.;Sinnott-Armstrong_et_al.;
7_5	7	20974610	22194705	S-LDL-PL_percent	21613331	7:21613331:A:G	rs55718143	a	g	0.8325	0.041707	0.00538512	9.569e-15	14.02	31	0.4366	No	DNAH11	DNAH11	Nearest gene	67	ApoB;ApoBbyApoA1;EstC;FAw6;FreeC;IDL-C;IDL-CE;IDL-FC;IDL-L;IDL-P;IDL-PL;IDL-TG;LA;LDL-C;LDL-TG;L-LDL-C;L-LDL-CE;L-LDL-CE_percent;L-LDL-C_percent;L-LDL-FC;L-LDL-L;L-LDL-P;L-LDL-PL;L-LDL-PL_percent;L-LDL-TG;L-VLDL-PL_percent;M-LDL-C;M-LDL-CE;M-LDL-CE_percent;M-LDL-C_percent;M-LDL-FC;M-LDL-FC_percent;M-LDL-L;M-LDL-P;M-LDL-PL;M-LDL-PL_percent;M-LDL-TG;M-VLDL-C_percent;PC;PUFA;Remnant-C;Serum-C;SFA;S-LDL-C;S-LDL-CE;S-LDL-CE_percent;S-LDL-C_percent;S-LDL-FC;S-LDL-FC_percent;S-LDL-L;S-LDL-P;S-LDL-PL;S-LDL-PL_percent;S-LDL-TG;SM;S-VLDL-C;S-VLDL-CE;TotCho;TotFA;VLDL-C;XL-HDL-TG;XS-VLDL-C;XS-VLDL-CE;XS-VLDL-FC;XS-VLDL-L;XS-VLDL-P;XS-VLDL-PL;	2	region_7_5_locus_1	intron_variant	NA	NA	NA	NA	Self-reported high cholesterol (Neale B 2017);	NA	rs2285942;rs7786322;rs73064442;rs4722043;rs7786322;rs73064436;rs7786322;rs7787020;rs73066442;rs7786322;rs7786322;rs4639414;rs7787020;rs2285942;rs7787020;rs4639414;rs7787020;rs7787020;rs4639414;rs2285942;rs113293079;rs4639414;rs55708934;rs4639414;rs7786322;rs73066442;rs73064436;rs73066442;rs7786322;rs73066442;rs4639414;rs7787020;rs28459049;rs7786322;rs7786322;rs73066442;rs4639414;rs7787020;rs7787020;rs115529292;rs4639414;rs73066442;rs73066442;rs73066442;rs73066442;rs73064436;	Total_cholesterol_in_large_LDL;Total_cholesterol_in_medium_LDL;Phospholipids_in_large_LDL;ApoB;Total_cholesterol_in_LDL;Free_cholesterol_in_large_LDL;Free_cholesterol_in_IDL;Total_cholesterol_in_medium_LDL;Free_cholesterol_in_IDL;Phospholipids_in_large_LDL;Phospholipids_in_medium_LDL;Total_cholesterol_in_medium_LDL;Total_cholesterol_in_LDL;Free_cholesterol_in_large_LDL;Phospholipids_in_medium_LDL;Phospholipids_in_large_LDL;Phospholipids_in_large_LDL;Free_cholesterol_in_IDL;Total_cholesterol_in_LDL;Phospholipids_in_large_LDL;Phospholipids_in_large_LDL;Phospholipids_in_medium_LDL;Phospholipids_in_large_LDL;Free_cholesterol_in_IDL;Concentration_of_large_LDL_particles;Concentration_of_large_LDL_particles;Phospholipids_in_large_LDL;Free_cholesterol_in_large_LDL;Free_cholesterol_in_large_LDL;Total_cholesterol_in_large_LDL;Free_cholesterol_in_large_LDL;Free_cholesterol_in_large_LDL;Phospholipids_in_large_LDL;Total_cholesterol_in_large_LDL;Phospholipids_in_IDL;Phospholipids_in_IDL;Total_cholesterol_in_large_LDL;Total_cholesterol_in_large_LDL;Phospholipids_in_IDL;Phospholipids_in_large_LDL;Phospholipids_in_IDL;Total_cholesterol_in_medium_LDL;Phospholipids_in_medium_LDL;Phospholipids_in_large_LDL;Total_cholesterol_in_LDL;Total_cholesterol_in_large_LDL;	7:21557854;7:21557854;7:21558064;7:21558064;7:21560197;7:21560197;7:21563471;7:21563471;7:21563471;7:21564733;7:21564733;7:21567331;7:21567331;7:21569089;7:21569089;7:21571932;7:21571932;7:21576905;7:21576905;7:21577960;7:21577960;7:21580419;7:21580419;7:21582917;7:21582917;7:21582917;7:21582917;7:21585397;7:21585397;7:21585803;7:21585803;7:21586812;7:21586812;7:21588708;7:21588708;7:21589030;7:21589030;7:21589243;7:21589243;7:21589243;7:21589243;7:21589894;7:21589894;7:21589895;7:21589895;7:21591338;7:21591338;7:21592217;7:21592217;7:21592271;7:21592271;7:21592291;7:21592291;7:21592766;7:21592766;7:21592949;7:21592949;7:21592973;7:21592973;7:21593203;7:21593203;7:21593529;7:21593529;7:21593605;7:21593605;7:21595043;7:21595043;7:21595655;7:21595655;7:21596006;7:21596006;7:21597487;7:21597487;7:21598254;7:21598254;7:21598753;7:21598753;7:21599807;7:21599807;7:21600154;7:21600154;7:21600902;7:21600902;7:21600902;7:21600902;7:21601065;7:21601065;7:21601659;7:21601659;7:21602065;7:21602065;7:21602091;7:21602091;7:21603601;7:21603601;7:21603601;7:21603601;7:21603678;7:21603678;7:21603678;7:21603678;7:21604916;7:21604916;7:21605482;7:21605482;7:21605482;7:21605482;7:21605973;7:21605973;7:21606222;7:21606222;7:21607283;7:21607283;7:21607352;7:21607352;7:21607352;7:21607352;7:21609175;7:21609175;7:21609625;7:21609625;7:21611187;7:21611187;7:21611399;7:21611399;7:21611970;7:21611970;7:21612312;7:21612312;7:21613331;7:21613331;7:21613842;7:21613842;7:21614206;7:21614206;7:21614216;7:21614216;7:21615629;7:21615629;7:21615629;7:21615967;7:21615967;7:21617019;7:21617019;7:21617019;7:21618093;7:21618093;7:21618391;7:21618391;7:21627909;7:21627909;7:21627909;7:21629476;7:21629476;7:21632725;7:21632725;7:21633188;7:21633188;7:21633505;7:21633505;7:21636007;7:21636007;7:21637810;7:21637810;7:21638089;7:21638089;7:21641629;7:21641629;7:21642971;7:21643513;7:21643513;7:21644427;7:21644427;7:21649796;7:21649796;7:21649797;7:21649797;7:21649803;7:21649803;7:21649805;7:21649805;7:21649814;7:21649814;7:21650595;7:21650595;7:21652122;7:21652122;7:21652440;7:21652440;7:21653552;7:21653552;7:21653877;7:21653877;7:21658537;7:21658537;7:21659223;7:21659223;7:21664349;7:21664349;7:21664623;7:21664623;7:21666894;7:21666894;7:21667403;7:21667403;7:21667559;7:21667559;7:21670363;7:21670363;7:21670846;7:21670846;7:21672251;7:21672251;7:21684768;7:21684768;7:21694705;7:21694705;7:21705320;	rs2023910;rs2023910;rs10224283;rs10224283;rs73062380;rs73062380;rs17144574;rs17144574;rs17144574;rs113019237;rs113019237;rs28459049;rs28459049;rs10277163;rs10277163;rs111529171;rs111529171;rs55708934;rs55708934;rs10085881;rs10085881;rs4722036;rs4722036;rs2285942;rs2285942;rs2285942;rs2285942;rs73064436;rs73064436;rs62439330;rs62439330;rs73064442;rs73064442;rs113293079;rs113293079;rs4314550;rs4314550;rs4639414;rs4639414;rs4639414;rs4639414;rs77306873;rs77306873;rs78583796;rs78583796;rs73064474;rs73064474;rs56259611;rs56259611;rs7801280;rs7801280;rs7782039;rs7782039;rs7786322;rs7786322;rs7787020;rs7787020;rs73066442;rs73066442;rs73066446;rs73066446;rs201546758;rs201546758;rs73066450;rs73066450;rs3924043;rs3924043;rs56284737;rs56284737;rs67449539;rs67449539;rs59509802;rs59509802;rs68042167;rs68042167;rs56130071;rs56130071;rs73066466;rs73066466;rs4607494;rs4607494;rs4374884;rs4374884;rs4374884;rs4374884;rs35392204;rs35392204;rs150169808;rs150169808;rs57648913;rs57648913;rs58243822;rs58243822;rs10950856;rs10950856;rs10950856;rs10950856;rs5008148;rs5008148;rs5008148;rs5008148;rs4470903;rs4470903;rs7809080;rs7809080;rs7809080;rs7809080;rs55696093;rs55696093;rs11286266;rs11286266;rs55649657;rs55649657;rs12670798;rs12670798;rs12670798;rs12670798;rs56663505;rs56663505;rs56832849;rs56832849;rs73066481;rs73066481;rs66476925;rs66476925;rs73066485;rs73066485;rs73066486;rs73066486;rs55718143;rs55718143;rs56160141;rs56160141;rs145885140;rs145885140;rs140706591;rs140706591;rs12670286;rs12670286;rs12670286;rs73066492;rs73066492;rs6970667;rs6970667;rs6970667;rs12667186;rs12667186;rs398085629;rs398085629;rs3810897;rs3810897;rs3810897;rs73070429;rs73070429;rs73070444;rs73070444;rs398085630;rs398085630;rs1880304;rs1880304;rs73070456;rs73070456;rs12668619;rs12668619;rs68041068;rs68041068;rs7803642;rs7803642;rs2204315;rs2177519;rs2177519;rs66555372;rs66555372;rs1976886;rs1976886;rs2390543;rs2390543;rs2390544;rs2390544;rs2390545;rs2390545;rs1976887;rs1976887;rs58975834;rs58975834;rs57211517;rs57211517;rs17144783;rs17144783;rs113864677;rs113864677;rs66472379;rs66472379;rs17144803;rs17144803;rs67504982;rs67504982;rs57921859;rs57921859;rs59049066;rs59049066;rs67432224;rs67432224;rs67177232;rs67177232;rs66968075;rs66968075;rs4719668;rs4719668;rs2140584;rs2140584;rs111295689;rs111295689;rs940434;rs940434;rs73074154;rs73074154;rs970604;	cholesterol;LDL_C;cholesterol;LDL_C;cholesterol;LDL_C;cholesterol;LDL_C;TC;cholesterol;LDL_C;cholesterol;LDL_C;cholesterol;LDL_C;cholesterol;LDL_C;cholesterol;LDL_C;cholesterol;LDL_C;cholesterol;LDL_C;cholesterol;LDL;LDL_C;TC;cholesterol;LDL_C;cholesterol;LDL_C;cholesterol;LDL_C;cholesterol;LDL_C;cholesterol;LDL_C;cholesterol;LDL;LDL_C;TC;cholesterol;LDL_C;cholesterol;LDL_C;cholesterol;LDL_C;cholesterol;LDL_C;cholesterol;LDL_C;cholesterol;LDL_C;cholesterol;LDL_C;cholesterol;LDL_C;cholesterol;LDL_C;cholesterol;LDL_C;cholesterol;LDL_C;cholesterol;LDL_C;cholesterol;LDL_C;cholesterol;LDL_C;cholesterol;LDL_C;cholesterol;LDL_C;cholesterol;LDL_C;cholesterol;LDL_C;cholesterol;LDL_C;cholesterol;LDL_C;cholesterol;LDL;LDL_C;TC;cholesterol;LDL_C;cholesterol;LDL_C;cholesterol;LDL_C;cholesterol;LDL_C;cholesterol;LDL;LDL_C;TC;cholesterol;LDL;LDL_C;TC;cholesterol;LDL_C;cholesterol;LDL;LDL_C;TC;cholesterol;LDL_C;cholesterol;LDL_C;cholesterol;LDL_C;cholesterol;LDL;LDL_C;TC;cholesterol;LDL_C;cholesterol;LDL_C;cholesterol;LDL_C;cholesterol;LDL_C;cholesterol;LDL_C;cholesterol;LDL_C;cholesterol;LDL_C;cholesterol;LDL_C;cholesterol;LDL_C;cholesterol;LDL_C;cholesterol;LDL_C;TC;cholesterol;LDL_C;cholesterol;LDL_C;TC;cholesterol;LDL_C;cholesterol;LDL_C;cholesterol;LDL_C;TC;cholesterol;LDL_C;cholesterol;LDL_C;cholesterol;LDL_C;cholesterol;LDL_C;cholesterol;LDL_C;cholesterol;LDL_C;cholesterol;LDL_C;cholesterol;LDL_C;LDL_C;cholesterol;LDL_C;cholesterol;LDL_C;cholesterol;LDL_C;cholesterol;LDL_C;cholesterol;LDL_C;cholesterol;LDL_C;cholesterol;LDL_C;cholesterol;LDL_C;cholesterol;LDL_C;cholesterol;LDL_C;cholesterol;LDL_C;cholesterol;LDL_C;cholesterol;LDL_C;cholesterol;LDL_C;cholesterol;LDL_C;cholesterol;LDL_C;cholesterol;LDL_C;cholesterol;LDL_C;cholesterol;LDL_C;cholesterol;LDL_C;cholesterol;LDL_C;cholesterol;LDL_C;LDL_C;TC;cholesterol;LDL_C;LDL_C;	UKBB;UKBB;UKBB;UKBB;UKBB;UKBB;UKBB;UKBB;Willer_et_al_2013;UKBB;UKBB;UKBB;UKBB;UKBB;UKBB;UKBB;UKBB;UKBB;UKBB;UKBB;UKBB;UKBB;UKBB;UKBB;Willer_et_al_2013;UKBB;Willer_et_al_2013;UKBB;UKBB;UKBB;UKBB;UKBB;UKBB;UKBB;UKBB;UKBB;UKBB;UKBB;Willer_et_al_2013;UKBB;Willer_et_al_2013;UKBB;UKBB;UKBB;UKBB;UKBB;UKBB;UKBB;UKBB;UKBB;UKBB;UKBB;UKBB;UKBB;UKBB;UKBB;UKBB;UKBB;UKBB;UKBB;UKBB;UKBB;UKBB;UKBB;UKBB;UKBB;UKBB;UKBB;UKBB;UKBB;UKBB;UKBB;UKBB;UKBB;UKBB;UKBB;UKBB;UKBB;UKBB;UKBB;UKBB;UKBB;Willer_et_al_2013;UKBB;Willer_et_al_2013;UKBB;UKBB;UKBB;UKBB;UKBB;UKBB;UKBB;UKBB;UKBB;Willer_et_al_2013;UKBB;Willer_et_al_2013;UKBB;Willer_et_al_2013;UKBB;Willer_et_al_2013;UKBB;UKBB;UKBB;Willer_et_al_2013;UKBB;Willer_et_al_2013;UKBB;UKBB;UKBB;UKBB;UKBB;UKBB;UKBB;Willer_et_al_2013;UKBB;Willer_et_al_2013;UKBB;UKBB;UKBB;UKBB;UKBB;UKBB;UKBB;UKBB;UKBB;UKBB;UKBB;UKBB;UKBB;UKBB;UKBB;UKBB;UKBB;UKBB;UKBB;UKBB;UKBB;UKBB;Willer_et_al_2013;UKBB;UKBB;UKBB;UKBB;Willer_et_al_2013;UKBB;UKBB;UKBB;UKBB;UKBB;UKBB;Willer_et_al_2013;UKBB;UKBB;UKBB;UKBB;UKBB;UKBB;UKBB;UKBB;UKBB;UKBB;UKBB;UKBB;UKBB;UKBB;UKBB;UKBB;UKBB;UKBB;UKBB;UKBB;UKBB;UKBB;UKBB;UKBB;UKBB;UKBB;UKBB;UKBB;UKBB;UKBB;UKBB;UKBB;UKBB;UKBB;UKBB;UKBB;UKBB;UKBB;UKBB;UKBB;UKBB;UKBB;UKBB;UKBB;UKBB;UKBB;UKBB;UKBB;UKBB;UKBB;UKBB;UKBB;UKBB;UKBB;UKBB;UKBB;UKBB;UKBB;UKBB;UKBB;UKBB;UKBB;Willer_et_al_2013;UKBB;UKBB;UKBB;	7:21631827	rs73070437	21572352;21571781;21599233;21584088;21584088;21584088;21447862;21447862;21631827;21451558;21680566;21631827;21680566;21631827;21447862;21451558;21680566;	rs73066485;rs66476925;rs10950854;rs2285947;rs2285947;rs2285947;rs55892601;rs55892601;rs73070437;rs76218671;rs10950865;rs73070437;rs10950865;rs73070437;rs55892601;rs76218671;rs10950865;	LDL_cholesterol;Total_cholesterol_levels;Total_cholesterol;LDL_cholesterol;Cholesterol;Apolipoprotein_B;Cholesterol;LDL_cholesterol;LDL_cholesterol;Apolipoprotein_B;LDL_cholesterol;Apolipoprotein_B;Apolipoprotein_B;Cholesterol;Apolipoprotein_B;LDL_cholesterol;Cholesterol;	Klarin_et_al.;Klarin_et_al.;Locke_et_al.;Sinnott-Armstrong_et_al.;Sinnott-Armstrong_et_al.;Sinnott-Armstrong_et_al.;Sinnott-Armstrong_et_al.;Sinnott-Armstrong_et_al.;Sinnott-Armstrong_et_al.;Sinnott-Armstrong_et_al.;Sinnott-Armstrong_et_al.;Sinnott-Armstrong_et_al.;Sinnott-Armstrong_et_al.;Sinnott-Armstrong_et_al.;Sinnott-Armstrong_et_al.;Sinnott-Armstrong_et_al.;Sinnott-Armstrong_et_al.;
7_5	7	20974610	22194705	S-LDL-CE_percent	21613331	7:21613331:A:G	rs55718143	a	g	0.8328	-0.0398363	0.00525757	3.538e-14	13.45	33	0.6147	No	DNAH11	DNAH11	Nearest gene	67	ApoB;ApoBbyApoA1;EstC;FAw6;FreeC;IDL-C;IDL-CE;IDL-FC;IDL-L;IDL-P;IDL-PL;IDL-TG;LA;LDL-C;LDL-TG;L-LDL-C;L-LDL-CE;L-LDL-CE_percent;L-LDL-C_percent;L-LDL-FC;L-LDL-L;L-LDL-P;L-LDL-PL;L-LDL-PL_percent;L-LDL-TG;L-VLDL-PL_percent;M-LDL-C;M-LDL-CE;M-LDL-CE_percent;M-LDL-C_percent;M-LDL-FC;M-LDL-FC_percent;M-LDL-L;M-LDL-P;M-LDL-PL;M-LDL-PL_percent;M-LDL-TG;M-VLDL-C_percent;PC;PUFA;Remnant-C;Serum-C;SFA;S-LDL-C;S-LDL-CE;S-LDL-CE_percent;S-LDL-C_percent;S-LDL-FC;S-LDL-FC_percent;S-LDL-L;S-LDL-P;S-LDL-PL;S-LDL-PL_percent;S-LDL-TG;SM;S-VLDL-C;S-VLDL-CE;TotCho;TotFA;VLDL-C;XL-HDL-TG;XS-VLDL-C;XS-VLDL-CE;XS-VLDL-FC;XS-VLDL-L;XS-VLDL-P;XS-VLDL-PL;	2	region_7_5_locus_1	intron_variant	NA	NA	NA	NA	Self-reported high cholesterol (Neale B 2017);	NA	rs2285942;rs7786322;rs73064442;rs4722043;rs7786322;rs73064436;rs7786322;rs7787020;rs73066442;rs7786322;rs7786322;rs4639414;rs7787020;rs2285942;rs7787020;rs4639414;rs7787020;rs7787020;rs4639414;rs2285942;rs113293079;rs4639414;rs55708934;rs4639414;rs7786322;rs73066442;rs73064436;rs73066442;rs7786322;rs73066442;rs4639414;rs7787020;rs28459049;rs7786322;rs7786322;rs73066442;rs4639414;rs7787020;rs7787020;rs115529292;rs4639414;rs73066442;rs73066442;rs73066442;rs73066442;rs73064436;	Total_cholesterol_in_large_LDL;Total_cholesterol_in_medium_LDL;Phospholipids_in_large_LDL;ApoB;Total_cholesterol_in_LDL;Free_cholesterol_in_large_LDL;Free_cholesterol_in_IDL;Total_cholesterol_in_medium_LDL;Free_cholesterol_in_IDL;Phospholipids_in_large_LDL;Phospholipids_in_medium_LDL;Total_cholesterol_in_medium_LDL;Total_cholesterol_in_LDL;Free_cholesterol_in_large_LDL;Phospholipids_in_medium_LDL;Phospholipids_in_large_LDL;Phospholipids_in_large_LDL;Free_cholesterol_in_IDL;Total_cholesterol_in_LDL;Phospholipids_in_large_LDL;Phospholipids_in_large_LDL;Phospholipids_in_medium_LDL;Phospholipids_in_large_LDL;Free_cholesterol_in_IDL;Concentration_of_large_LDL_particles;Concentration_of_large_LDL_particles;Phospholipids_in_large_LDL;Free_cholesterol_in_large_LDL;Free_cholesterol_in_large_LDL;Total_cholesterol_in_large_LDL;Free_cholesterol_in_large_LDL;Free_cholesterol_in_large_LDL;Phospholipids_in_large_LDL;Total_cholesterol_in_large_LDL;Phospholipids_in_IDL;Phospholipids_in_IDL;Total_cholesterol_in_large_LDL;Total_cholesterol_in_large_LDL;Phospholipids_in_IDL;Phospholipids_in_large_LDL;Phospholipids_in_IDL;Total_cholesterol_in_medium_LDL;Phospholipids_in_medium_LDL;Phospholipids_in_large_LDL;Total_cholesterol_in_LDL;Total_cholesterol_in_large_LDL;	7:21557854;7:21557854;7:21558064;7:21558064;7:21560197;7:21560197;7:21563471;7:21563471;7:21563471;7:21564733;7:21564733;7:21567331;7:21567331;7:21569089;7:21569089;7:21571932;7:21571932;7:21576905;7:21576905;7:21577960;7:21577960;7:21580419;7:21580419;7:21582917;7:21582917;7:21582917;7:21582917;7:21585397;7:21585397;7:21585803;7:21585803;7:21586812;7:21586812;7:21588708;7:21588708;7:21589030;7:21589030;7:21589243;7:21589243;7:21589243;7:21589243;7:21589894;7:21589894;7:21589895;7:21589895;7:21591338;7:21591338;7:21592217;7:21592217;7:21592271;7:21592271;7:21592291;7:21592291;7:21592766;7:21592766;7:21592949;7:21592949;7:21592973;7:21592973;7:21593203;7:21593203;7:21593529;7:21593529;7:21593605;7:21593605;7:21595043;7:21595043;7:21595655;7:21595655;7:21596006;7:21596006;7:21597487;7:21597487;7:21598254;7:21598254;7:21598753;7:21598753;7:21599807;7:21599807;7:21600154;7:21600154;7:21600902;7:21600902;7:21600902;7:21600902;7:21601065;7:21601065;7:21601659;7:21601659;7:21602065;7:21602065;7:21602091;7:21602091;7:21603601;7:21603601;7:21603601;7:21603601;7:21603678;7:21603678;7:21603678;7:21603678;7:21604916;7:21604916;7:21605482;7:21605482;7:21605482;7:21605482;7:21605973;7:21605973;7:21606222;7:21606222;7:21607283;7:21607283;7:21607352;7:21607352;7:21607352;7:21607352;7:21609175;7:21609175;7:21609625;7:21609625;7:21611187;7:21611187;7:21611399;7:21611399;7:21611970;7:21611970;7:21612312;7:21612312;7:21613331;7:21613331;7:21613842;7:21613842;7:21614206;7:21614206;7:21614216;7:21614216;7:21615629;7:21615629;7:21615629;7:21615967;7:21615967;7:21617019;7:21617019;7:21617019;7:21618093;7:21618093;7:21618391;7:21618391;7:21627909;7:21627909;7:21627909;7:21629476;7:21629476;7:21632725;7:21632725;7:21633188;7:21633188;7:21633505;7:21633505;7:21636007;7:21636007;7:21637810;7:21637810;7:21638089;7:21638089;7:21641629;7:21641629;7:21642971;7:21643513;7:21643513;7:21644427;7:21644427;7:21649796;7:21649796;7:21649797;7:21649797;7:21649803;7:21649803;7:21649805;7:21649805;7:21649814;7:21649814;7:21650595;7:21650595;7:21652122;7:21652122;7:21652440;7:21652440;7:21653552;7:21653552;7:21653877;7:21653877;7:21658537;7:21658537;7:21659223;7:21659223;7:21664349;7:21664349;7:21664623;7:21664623;7:21666894;7:21666894;7:21667403;7:21667403;7:21667559;7:21667559;7:21670363;7:21670363;7:21670846;7:21670846;7:21672251;7:21672251;7:21684768;7:21684768;7:21694705;7:21694705;7:21705320;	rs2023910;rs2023910;rs10224283;rs10224283;rs73062380;rs73062380;rs17144574;rs17144574;rs17144574;rs113019237;rs113019237;rs28459049;rs28459049;rs10277163;rs10277163;rs111529171;rs111529171;rs55708934;rs55708934;rs10085881;rs10085881;rs4722036;rs4722036;rs2285942;rs2285942;rs2285942;rs2285942;rs73064436;rs73064436;rs62439330;rs62439330;rs73064442;rs73064442;rs113293079;rs113293079;rs4314550;rs4314550;rs4639414;rs4639414;rs4639414;rs4639414;rs77306873;rs77306873;rs78583796;rs78583796;rs73064474;rs73064474;rs56259611;rs56259611;rs7801280;rs7801280;rs7782039;rs7782039;rs7786322;rs7786322;rs7787020;rs7787020;rs73066442;rs73066442;rs73066446;rs73066446;rs201546758;rs201546758;rs73066450;rs73066450;rs3924043;rs3924043;rs56284737;rs56284737;rs67449539;rs67449539;rs59509802;rs59509802;rs68042167;rs68042167;rs56130071;rs56130071;rs73066466;rs73066466;rs4607494;rs4607494;rs4374884;rs4374884;rs4374884;rs4374884;rs35392204;rs35392204;rs150169808;rs150169808;rs57648913;rs57648913;rs58243822;rs58243822;rs10950856;rs10950856;rs10950856;rs10950856;rs5008148;rs5008148;rs5008148;rs5008148;rs4470903;rs4470903;rs7809080;rs7809080;rs7809080;rs7809080;rs55696093;rs55696093;rs11286266;rs11286266;rs55649657;rs55649657;rs12670798;rs12670798;rs12670798;rs12670798;rs56663505;rs56663505;rs56832849;rs56832849;rs73066481;rs73066481;rs66476925;rs66476925;rs73066485;rs73066485;rs73066486;rs73066486;rs55718143;rs55718143;rs56160141;rs56160141;rs145885140;rs145885140;rs140706591;rs140706591;rs12670286;rs12670286;rs12670286;rs73066492;rs73066492;rs6970667;rs6970667;rs6970667;rs12667186;rs12667186;rs398085629;rs398085629;rs3810897;rs3810897;rs3810897;rs73070429;rs73070429;rs73070444;rs73070444;rs398085630;rs398085630;rs1880304;rs1880304;rs73070456;rs73070456;rs12668619;rs12668619;rs68041068;rs68041068;rs7803642;rs7803642;rs2204315;rs2177519;rs2177519;rs66555372;rs66555372;rs1976886;rs1976886;rs2390543;rs2390543;rs2390544;rs2390544;rs2390545;rs2390545;rs1976887;rs1976887;rs58975834;rs58975834;rs57211517;rs57211517;rs17144783;rs17144783;rs113864677;rs113864677;rs66472379;rs66472379;rs17144803;rs17144803;rs67504982;rs67504982;rs57921859;rs57921859;rs59049066;rs59049066;rs67432224;rs67432224;rs67177232;rs67177232;rs66968075;rs66968075;rs4719668;rs4719668;rs2140584;rs2140584;rs111295689;rs111295689;rs940434;rs940434;rs73074154;rs73074154;rs970604;	cholesterol;LDL_C;cholesterol;LDL_C;cholesterol;LDL_C;cholesterol;LDL_C;TC;cholesterol;LDL_C;cholesterol;LDL_C;cholesterol;LDL_C;cholesterol;LDL_C;cholesterol;LDL_C;cholesterol;LDL_C;cholesterol;LDL_C;cholesterol;LDL;LDL_C;TC;cholesterol;LDL_C;cholesterol;LDL_C;cholesterol;LDL_C;cholesterol;LDL_C;cholesterol;LDL_C;cholesterol;LDL;LDL_C;TC;cholesterol;LDL_C;cholesterol;LDL_C;cholesterol;LDL_C;cholesterol;LDL_C;cholesterol;LDL_C;cholesterol;LDL_C;cholesterol;LDL_C;cholesterol;LDL_C;cholesterol;LDL_C;cholesterol;LDL_C;cholesterol;LDL_C;cholesterol;LDL_C;cholesterol;LDL_C;cholesterol;LDL_C;cholesterol;LDL_C;cholesterol;LDL_C;cholesterol;LDL_C;cholesterol;LDL_C;cholesterol;LDL_C;cholesterol;LDL_C;cholesterol;LDL;LDL_C;TC;cholesterol;LDL_C;cholesterol;LDL_C;cholesterol;LDL_C;cholesterol;LDL_C;cholesterol;LDL;LDL_C;TC;cholesterol;LDL;LDL_C;TC;cholesterol;LDL_C;cholesterol;LDL;LDL_C;TC;cholesterol;LDL_C;cholesterol;LDL_C;cholesterol;LDL_C;cholesterol;LDL;LDL_C;TC;cholesterol;LDL_C;cholesterol;LDL_C;cholesterol;LDL_C;cholesterol;LDL_C;cholesterol;LDL_C;cholesterol;LDL_C;cholesterol;LDL_C;cholesterol;LDL_C;cholesterol;LDL_C;cholesterol;LDL_C;cholesterol;LDL_C;TC;cholesterol;LDL_C;cholesterol;LDL_C;TC;cholesterol;LDL_C;cholesterol;LDL_C;cholesterol;LDL_C;TC;cholesterol;LDL_C;cholesterol;LDL_C;cholesterol;LDL_C;cholesterol;LDL_C;cholesterol;LDL_C;cholesterol;LDL_C;cholesterol;LDL_C;cholesterol;LDL_C;LDL_C;cholesterol;LDL_C;cholesterol;LDL_C;cholesterol;LDL_C;cholesterol;LDL_C;cholesterol;LDL_C;cholesterol;LDL_C;cholesterol;LDL_C;cholesterol;LDL_C;cholesterol;LDL_C;cholesterol;LDL_C;cholesterol;LDL_C;cholesterol;LDL_C;cholesterol;LDL_C;cholesterol;LDL_C;cholesterol;LDL_C;cholesterol;LDL_C;cholesterol;LDL_C;cholesterol;LDL_C;cholesterol;LDL_C;cholesterol;LDL_C;cholesterol;LDL_C;cholesterol;LDL_C;LDL_C;TC;cholesterol;LDL_C;LDL_C;	UKBB;UKBB;UKBB;UKBB;UKBB;UKBB;UKBB;UKBB;Willer_et_al_2013;UKBB;UKBB;UKBB;UKBB;UKBB;UKBB;UKBB;UKBB;UKBB;UKBB;UKBB;UKBB;UKBB;UKBB;UKBB;Willer_et_al_2013;UKBB;Willer_et_al_2013;UKBB;UKBB;UKBB;UKBB;UKBB;UKBB;UKBB;UKBB;UKBB;UKBB;UKBB;Willer_et_al_2013;UKBB;Willer_et_al_2013;UKBB;UKBB;UKBB;UKBB;UKBB;UKBB;UKBB;UKBB;UKBB;UKBB;UKBB;UKBB;UKBB;UKBB;UKBB;UKBB;UKBB;UKBB;UKBB;UKBB;UKBB;UKBB;UKBB;UKBB;UKBB;UKBB;UKBB;UKBB;UKBB;UKBB;UKBB;UKBB;UKBB;UKBB;UKBB;UKBB;UKBB;UKBB;UKBB;UKBB;UKBB;Willer_et_al_2013;UKBB;Willer_et_al_2013;UKBB;UKBB;UKBB;UKBB;UKBB;UKBB;UKBB;UKBB;UKBB;Willer_et_al_2013;UKBB;Willer_et_al_2013;UKBB;Willer_et_al_2013;UKBB;Willer_et_al_2013;UKBB;UKBB;UKBB;Willer_et_al_2013;UKBB;Willer_et_al_2013;UKBB;UKBB;UKBB;UKBB;UKBB;UKBB;UKBB;Willer_et_al_2013;UKBB;Willer_et_al_2013;UKBB;UKBB;UKBB;UKBB;UKBB;UKBB;UKBB;UKBB;UKBB;UKBB;UKBB;UKBB;UKBB;UKBB;UKBB;UKBB;UKBB;UKBB;UKBB;UKBB;UKBB;UKBB;Willer_et_al_2013;UKBB;UKBB;UKBB;UKBB;Willer_et_al_2013;UKBB;UKBB;UKBB;UKBB;UKBB;UKBB;Willer_et_al_2013;UKBB;UKBB;UKBB;UKBB;UKBB;UKBB;UKBB;UKBB;UKBB;UKBB;UKBB;UKBB;UKBB;UKBB;UKBB;UKBB;UKBB;UKBB;UKBB;UKBB;UKBB;UKBB;UKBB;UKBB;UKBB;UKBB;UKBB;UKBB;UKBB;UKBB;UKBB;UKBB;UKBB;UKBB;UKBB;UKBB;UKBB;UKBB;UKBB;UKBB;UKBB;UKBB;UKBB;UKBB;UKBB;UKBB;UKBB;UKBB;UKBB;UKBB;UKBB;UKBB;UKBB;UKBB;UKBB;UKBB;UKBB;UKBB;UKBB;UKBB;UKBB;UKBB;Willer_et_al_2013;UKBB;UKBB;UKBB;	7:21631827	rs73070437	21572352;21571781;21599233;21584088;21584088;21584088;21447862;21447862;21631827;21451558;21680566;21631827;21680566;21631827;21447862;21451558;21680566;	rs73066485;rs66476925;rs10950854;rs2285947;rs2285947;rs2285947;rs55892601;rs55892601;rs73070437;rs76218671;rs10950865;rs73070437;rs10950865;rs73070437;rs55892601;rs76218671;rs10950865;	LDL_cholesterol;Total_cholesterol_levels;Total_cholesterol;LDL_cholesterol;Cholesterol;Apolipoprotein_B;Cholesterol;LDL_cholesterol;LDL_cholesterol;Apolipoprotein_B;LDL_cholesterol;Apolipoprotein_B;Apolipoprotein_B;Cholesterol;Apolipoprotein_B;LDL_cholesterol;Cholesterol;	Klarin_et_al.;Klarin_et_al.;Locke_et_al.;Sinnott-Armstrong_et_al.;Sinnott-Armstrong_et_al.;Sinnott-Armstrong_et_al.;Sinnott-Armstrong_et_al.;Sinnott-Armstrong_et_al.;Sinnott-Armstrong_et_al.;Sinnott-Armstrong_et_al.;Sinnott-Armstrong_et_al.;Sinnott-Armstrong_et_al.;Sinnott-Armstrong_et_al.;Sinnott-Armstrong_et_al.;Sinnott-Armstrong_et_al.;Sinnott-Armstrong_et_al.;Sinnott-Armstrong_et_al.;
7_5	7	20974610	22194705	S-LDL-C_percent	21613331	7:21613331:A:G	rs55718143	a	g	0.8328	-0.0363723	0.00525366	4.415e-12	11.36	33	0.7773	No	DNAH11	DNAH11	Nearest gene	67	ApoB;ApoBbyApoA1;EstC;FAw6;FreeC;IDL-C;IDL-CE;IDL-FC;IDL-L;IDL-P;IDL-PL;IDL-TG;LA;LDL-C;LDL-TG;L-LDL-C;L-LDL-CE;L-LDL-CE_percent;L-LDL-C_percent;L-LDL-FC;L-LDL-L;L-LDL-P;L-LDL-PL;L-LDL-PL_percent;L-LDL-TG;L-VLDL-PL_percent;M-LDL-C;M-LDL-CE;M-LDL-CE_percent;M-LDL-C_percent;M-LDL-FC;M-LDL-FC_percent;M-LDL-L;M-LDL-P;M-LDL-PL;M-LDL-PL_percent;M-LDL-TG;M-VLDL-C_percent;PC;PUFA;Remnant-C;Serum-C;SFA;S-LDL-C;S-LDL-CE;S-LDL-CE_percent;S-LDL-C_percent;S-LDL-FC;S-LDL-FC_percent;S-LDL-L;S-LDL-P;S-LDL-PL;S-LDL-PL_percent;S-LDL-TG;SM;S-VLDL-C;S-VLDL-CE;TotCho;TotFA;VLDL-C;XL-HDL-TG;XS-VLDL-C;XS-VLDL-CE;XS-VLDL-FC;XS-VLDL-L;XS-VLDL-P;XS-VLDL-PL;	2	region_7_5_locus_1	intron_variant	NA	NA	NA	NA	Self-reported high cholesterol (Neale B 2017);	NA	rs2285942;rs7786322;rs73064442;rs4722043;rs7786322;rs73064436;rs7786322;rs7787020;rs73066442;rs7786322;rs7786322;rs4639414;rs7787020;rs2285942;rs7787020;rs4639414;rs7787020;rs7787020;rs4639414;rs2285942;rs113293079;rs4639414;rs55708934;rs4639414;rs7786322;rs73066442;rs73064436;rs73066442;rs7786322;rs73066442;rs4639414;rs7787020;rs28459049;rs7786322;rs7786322;rs73066442;rs4639414;rs7787020;rs7787020;rs115529292;rs4639414;rs73066442;rs73066442;rs73066442;rs73066442;rs73064436;	Total_cholesterol_in_large_LDL;Total_cholesterol_in_medium_LDL;Phospholipids_in_large_LDL;ApoB;Total_cholesterol_in_LDL;Free_cholesterol_in_large_LDL;Free_cholesterol_in_IDL;Total_cholesterol_in_medium_LDL;Free_cholesterol_in_IDL;Phospholipids_in_large_LDL;Phospholipids_in_medium_LDL;Total_cholesterol_in_medium_LDL;Total_cholesterol_in_LDL;Free_cholesterol_in_large_LDL;Phospholipids_in_medium_LDL;Phospholipids_in_large_LDL;Phospholipids_in_large_LDL;Free_cholesterol_in_IDL;Total_cholesterol_in_LDL;Phospholipids_in_large_LDL;Phospholipids_in_large_LDL;Phospholipids_in_medium_LDL;Phospholipids_in_large_LDL;Free_cholesterol_in_IDL;Concentration_of_large_LDL_particles;Concentration_of_large_LDL_particles;Phospholipids_in_large_LDL;Free_cholesterol_in_large_LDL;Free_cholesterol_in_large_LDL;Total_cholesterol_in_large_LDL;Free_cholesterol_in_large_LDL;Free_cholesterol_in_large_LDL;Phospholipids_in_large_LDL;Total_cholesterol_in_large_LDL;Phospholipids_in_IDL;Phospholipids_in_IDL;Total_cholesterol_in_large_LDL;Total_cholesterol_in_large_LDL;Phospholipids_in_IDL;Phospholipids_in_large_LDL;Phospholipids_in_IDL;Total_cholesterol_in_medium_LDL;Phospholipids_in_medium_LDL;Phospholipids_in_large_LDL;Total_cholesterol_in_LDL;Total_cholesterol_in_large_LDL;	7:21557854;7:21557854;7:21558064;7:21558064;7:21560197;7:21560197;7:21563471;7:21563471;7:21563471;7:21564733;7:21564733;7:21567331;7:21567331;7:21569089;7:21569089;7:21571932;7:21571932;7:21576905;7:21576905;7:21577960;7:21577960;7:21580419;7:21580419;7:21582917;7:21582917;7:21582917;7:21582917;7:21585397;7:21585397;7:21585803;7:21585803;7:21586812;7:21586812;7:21588708;7:21588708;7:21589030;7:21589030;7:21589243;7:21589243;7:21589243;7:21589243;7:21589894;7:21589894;7:21589895;7:21589895;7:21591338;7:21591338;7:21592217;7:21592217;7:21592271;7:21592271;7:21592291;7:21592291;7:21592766;7:21592766;7:21592949;7:21592949;7:21592973;7:21592973;7:21593203;7:21593203;7:21593529;7:21593529;7:21593605;7:21593605;7:21595043;7:21595043;7:21595655;7:21595655;7:21596006;7:21596006;7:21597487;7:21597487;7:21598254;7:21598254;7:21598753;7:21598753;7:21599807;7:21599807;7:21600154;7:21600154;7:21600902;7:21600902;7:21600902;7:21600902;7:21601065;7:21601065;7:21601659;7:21601659;7:21602065;7:21602065;7:21602091;7:21602091;7:21603601;7:21603601;7:21603601;7:21603601;7:21603678;7:21603678;7:21603678;7:21603678;7:21604916;7:21604916;7:21605482;7:21605482;7:21605482;7:21605482;7:21605973;7:21605973;7:21606222;7:21606222;7:21607283;7:21607283;7:21607352;7:21607352;7:21607352;7:21607352;7:21609175;7:21609175;7:21609625;7:21609625;7:21611187;7:21611187;7:21611399;7:21611399;7:21611970;7:21611970;7:21612312;7:21612312;7:21613331;7:21613331;7:21613842;7:21613842;7:21614206;7:21614206;7:21614216;7:21614216;7:21615629;7:21615629;7:21615629;7:21615967;7:21615967;7:21617019;7:21617019;7:21617019;7:21618093;7:21618093;7:21618391;7:21618391;7:21627909;7:21627909;7:21627909;7:21629476;7:21629476;7:21632725;7:21632725;7:21633188;7:21633188;7:21633505;7:21633505;7:21636007;7:21636007;7:21637810;7:21637810;7:21638089;7:21638089;7:21641629;7:21641629;7:21642971;7:21643513;7:21643513;7:21644427;7:21644427;7:21649796;7:21649796;7:21649797;7:21649797;7:21649803;7:21649803;7:21649805;7:21649805;7:21649814;7:21649814;7:21650595;7:21650595;7:21652122;7:21652122;7:21652440;7:21652440;7:21653552;7:21653552;7:21653877;7:21653877;7:21658537;7:21658537;7:21659223;7:21659223;7:21664349;7:21664349;7:21664623;7:21664623;7:21666894;7:21666894;7:21667403;7:21667403;7:21667559;7:21667559;7:21670363;7:21670363;7:21670846;7:21670846;7:21672251;7:21672251;7:21684768;7:21684768;7:21694705;7:21694705;7:21705320;	rs2023910;rs2023910;rs10224283;rs10224283;rs73062380;rs73062380;rs17144574;rs17144574;rs17144574;rs113019237;rs113019237;rs28459049;rs28459049;rs10277163;rs10277163;rs111529171;rs111529171;rs55708934;rs55708934;rs10085881;rs10085881;rs4722036;rs4722036;rs2285942;rs2285942;rs2285942;rs2285942;rs73064436;rs73064436;rs62439330;rs62439330;rs73064442;rs73064442;rs113293079;rs113293079;rs4314550;rs4314550;rs4639414;rs4639414;rs4639414;rs4639414;rs77306873;rs77306873;rs78583796;rs78583796;rs73064474;rs73064474;rs56259611;rs56259611;rs7801280;rs7801280;rs7782039;rs7782039;rs7786322;rs7786322;rs7787020;rs7787020;rs73066442;rs73066442;rs73066446;rs73066446;rs201546758;rs201546758;rs73066450;rs73066450;rs3924043;rs3924043;rs56284737;rs56284737;rs67449539;rs67449539;rs59509802;rs59509802;rs68042167;rs68042167;rs56130071;rs56130071;rs73066466;rs73066466;rs4607494;rs4607494;rs4374884;rs4374884;rs4374884;rs4374884;rs35392204;rs35392204;rs150169808;rs150169808;rs57648913;rs57648913;rs58243822;rs58243822;rs10950856;rs10950856;rs10950856;rs10950856;rs5008148;rs5008148;rs5008148;rs5008148;rs4470903;rs4470903;rs7809080;rs7809080;rs7809080;rs7809080;rs55696093;rs55696093;rs11286266;rs11286266;rs55649657;rs55649657;rs12670798;rs12670798;rs12670798;rs12670798;rs56663505;rs56663505;rs56832849;rs56832849;rs73066481;rs73066481;rs66476925;rs66476925;rs73066485;rs73066485;rs73066486;rs73066486;rs55718143;rs55718143;rs56160141;rs56160141;rs145885140;rs145885140;rs140706591;rs140706591;rs12670286;rs12670286;rs12670286;rs73066492;rs73066492;rs6970667;rs6970667;rs6970667;rs12667186;rs12667186;rs398085629;rs398085629;rs3810897;rs3810897;rs3810897;rs73070429;rs73070429;rs73070444;rs73070444;rs398085630;rs398085630;rs1880304;rs1880304;rs73070456;rs73070456;rs12668619;rs12668619;rs68041068;rs68041068;rs7803642;rs7803642;rs2204315;rs2177519;rs2177519;rs66555372;rs66555372;rs1976886;rs1976886;rs2390543;rs2390543;rs2390544;rs2390544;rs2390545;rs2390545;rs1976887;rs1976887;rs58975834;rs58975834;rs57211517;rs57211517;rs17144783;rs17144783;rs113864677;rs113864677;rs66472379;rs66472379;rs17144803;rs17144803;rs67504982;rs67504982;rs57921859;rs57921859;rs59049066;rs59049066;rs67432224;rs67432224;rs67177232;rs67177232;rs66968075;rs66968075;rs4719668;rs4719668;rs2140584;rs2140584;rs111295689;rs111295689;rs940434;rs940434;rs73074154;rs73074154;rs970604;	cholesterol;LDL_C;cholesterol;LDL_C;cholesterol;LDL_C;cholesterol;LDL_C;TC;cholesterol;LDL_C;cholesterol;LDL_C;cholesterol;LDL_C;cholesterol;LDL_C;cholesterol;LDL_C;cholesterol;LDL_C;cholesterol;LDL_C;cholesterol;LDL;LDL_C;TC;cholesterol;LDL_C;cholesterol;LDL_C;cholesterol;LDL_C;cholesterol;LDL_C;cholesterol;LDL_C;cholesterol;LDL;LDL_C;TC;cholesterol;LDL_C;cholesterol;LDL_C;cholesterol;LDL_C;cholesterol;LDL_C;cholesterol;LDL_C;cholesterol;LDL_C;cholesterol;LDL_C;cholesterol;LDL_C;cholesterol;LDL_C;cholesterol;LDL_C;cholesterol;LDL_C;cholesterol;LDL_C;cholesterol;LDL_C;cholesterol;LDL_C;cholesterol;LDL_C;cholesterol;LDL_C;cholesterol;LDL_C;cholesterol;LDL_C;cholesterol;LDL_C;cholesterol;LDL_C;cholesterol;LDL;LDL_C;TC;cholesterol;LDL_C;cholesterol;LDL_C;cholesterol;LDL_C;cholesterol;LDL_C;cholesterol;LDL;LDL_C;TC;cholesterol;LDL;LDL_C;TC;cholesterol;LDL_C;cholesterol;LDL;LDL_C;TC;cholesterol;LDL_C;cholesterol;LDL_C;cholesterol;LDL_C;cholesterol;LDL;LDL_C;TC;cholesterol;LDL_C;cholesterol;LDL_C;cholesterol;LDL_C;cholesterol;LDL_C;cholesterol;LDL_C;cholesterol;LDL_C;cholesterol;LDL_C;cholesterol;LDL_C;cholesterol;LDL_C;cholesterol;LDL_C;cholesterol;LDL_C;TC;cholesterol;LDL_C;cholesterol;LDL_C;TC;cholesterol;LDL_C;cholesterol;LDL_C;cholesterol;LDL_C;TC;cholesterol;LDL_C;cholesterol;LDL_C;cholesterol;LDL_C;cholesterol;LDL_C;cholesterol;LDL_C;cholesterol;LDL_C;cholesterol;LDL_C;cholesterol;LDL_C;LDL_C;cholesterol;LDL_C;cholesterol;LDL_C;cholesterol;LDL_C;cholesterol;LDL_C;cholesterol;LDL_C;cholesterol;LDL_C;cholesterol;LDL_C;cholesterol;LDL_C;cholesterol;LDL_C;cholesterol;LDL_C;cholesterol;LDL_C;cholesterol;LDL_C;cholesterol;LDL_C;cholesterol;LDL_C;cholesterol;LDL_C;cholesterol;LDL_C;cholesterol;LDL_C;cholesterol;LDL_C;cholesterol;LDL_C;cholesterol;LDL_C;cholesterol;LDL_C;cholesterol;LDL_C;LDL_C;TC;cholesterol;LDL_C;LDL_C;	UKBB;UKBB;UKBB;UKBB;UKBB;UKBB;UKBB;UKBB;Willer_et_al_2013;UKBB;UKBB;UKBB;UKBB;UKBB;UKBB;UKBB;UKBB;UKBB;UKBB;UKBB;UKBB;UKBB;UKBB;UKBB;Willer_et_al_2013;UKBB;Willer_et_al_2013;UKBB;UKBB;UKBB;UKBB;UKBB;UKBB;UKBB;UKBB;UKBB;UKBB;UKBB;Willer_et_al_2013;UKBB;Willer_et_al_2013;UKBB;UKBB;UKBB;UKBB;UKBB;UKBB;UKBB;UKBB;UKBB;UKBB;UKBB;UKBB;UKBB;UKBB;UKBB;UKBB;UKBB;UKBB;UKBB;UKBB;UKBB;UKBB;UKBB;UKBB;UKBB;UKBB;UKBB;UKBB;UKBB;UKBB;UKBB;UKBB;UKBB;UKBB;UKBB;UKBB;UKBB;UKBB;UKBB;UKBB;UKBB;Willer_et_al_2013;UKBB;Willer_et_al_2013;UKBB;UKBB;UKBB;UKBB;UKBB;UKBB;UKBB;UKBB;UKBB;Willer_et_al_2013;UKBB;Willer_et_al_2013;UKBB;Willer_et_al_2013;UKBB;Willer_et_al_2013;UKBB;UKBB;UKBB;Willer_et_al_2013;UKBB;Willer_et_al_2013;UKBB;UKBB;UKBB;UKBB;UKBB;UKBB;UKBB;Willer_et_al_2013;UKBB;Willer_et_al_2013;UKBB;UKBB;UKBB;UKBB;UKBB;UKBB;UKBB;UKBB;UKBB;UKBB;UKBB;UKBB;UKBB;UKBB;UKBB;UKBB;UKBB;UKBB;UKBB;UKBB;UKBB;UKBB;Willer_et_al_2013;UKBB;UKBB;UKBB;UKBB;Willer_et_al_2013;UKBB;UKBB;UKBB;UKBB;UKBB;UKBB;Willer_et_al_2013;UKBB;UKBB;UKBB;UKBB;UKBB;UKBB;UKBB;UKBB;UKBB;UKBB;UKBB;UKBB;UKBB;UKBB;UKBB;UKBB;UKBB;UKBB;UKBB;UKBB;UKBB;UKBB;UKBB;UKBB;UKBB;UKBB;UKBB;UKBB;UKBB;UKBB;UKBB;UKBB;UKBB;UKBB;UKBB;UKBB;UKBB;UKBB;UKBB;UKBB;UKBB;UKBB;UKBB;UKBB;UKBB;UKBB;UKBB;UKBB;UKBB;UKBB;UKBB;UKBB;UKBB;UKBB;UKBB;UKBB;UKBB;UKBB;UKBB;UKBB;UKBB;UKBB;Willer_et_al_2013;UKBB;UKBB;UKBB;	7:21631827	rs73070437	21572352;21571781;21599233;21584088;21584088;21584088;21447862;21447862;21631827;21451558;21680566;21631827;21680566;21631827;21447862;21451558;21680566;	rs73066485;rs66476925;rs10950854;rs2285947;rs2285947;rs2285947;rs55892601;rs55892601;rs73070437;rs76218671;rs10950865;rs73070437;rs10950865;rs73070437;rs55892601;rs76218671;rs10950865;	LDL_cholesterol;Total_cholesterol_levels;Total_cholesterol;LDL_cholesterol;Cholesterol;Apolipoprotein_B;Cholesterol;LDL_cholesterol;LDL_cholesterol;Apolipoprotein_B;LDL_cholesterol;Apolipoprotein_B;Apolipoprotein_B;Cholesterol;Apolipoprotein_B;LDL_cholesterol;Cholesterol;	Klarin_et_al.;Klarin_et_al.;Locke_et_al.;Sinnott-Armstrong_et_al.;Sinnott-Armstrong_et_al.;Sinnott-Armstrong_et_al.;Sinnott-Armstrong_et_al.;Sinnott-Armstrong_et_al.;Sinnott-Armstrong_et_al.;Sinnott-Armstrong_et_al.;Sinnott-Armstrong_et_al.;Sinnott-Armstrong_et_al.;Sinnott-Armstrong_et_al.;Sinnott-Armstrong_et_al.;Sinnott-Armstrong_et_al.;Sinnott-Armstrong_et_al.;Sinnott-Armstrong_et_al.;
7_5	7	20974610	22194705	L-LDL-C_percent	21615629	7:21615629:G:T	rs12670286	t	g	0.21	0.0320639	0.00487276	4.697e-11	10.33	33	0.6836	No	DNAH11	DNAH11	Nearest gene	65	ApoB;ApoBbyApoA1;EstC;FAw6;FreeC;IDL-C;IDL-CE;IDL-FC;IDL-L;IDL-P;IDL-PL;IDL-TG;LA;LDL-C;LDL-TG;L-LDL-C;L-LDL-CE;L-LDL-CE_percent;L-LDL-C_percent;L-LDL-FC;L-LDL-L;L-LDL-P;L-LDL-PL;L-LDL-PL_percent;L-LDL-TG;M-LDL-C;M-LDL-CE;M-LDL-CE_percent;M-LDL-C_percent;M-LDL-FC;M-LDL-FC_percent;M-LDL-L;M-LDL-P;M-LDL-PL;M-LDL-PL_percent;M-LDL-TG;M-VLDL-CE;M-VLDL-C_percent;PC;PUFA;Remnant-C;Serum-C;SFA;S-LDL-C;S-LDL-CE;S-LDL-CE_percent;S-LDL-C_percent;S-LDL-FC;S-LDL-FC_percent;S-LDL-L;S-LDL-P;S-LDL-PL;S-LDL-PL_percent;SM;S-VLDL-C;S-VLDL-CE;TotCho;TotFA;VLDL-C;XS-VLDL-C;XS-VLDL-CE;XS-VLDL-FC;XS-VLDL-L;XS-VLDL-P;XS-VLDL-PL;	2	region_7_5_locus_1	intron_variant	NA	NA	NA	NA	Total cholesterol (GLGC 2013); Total cholesterol (GLGC 2010); Total cholesterol (GLGC 2010); Self-reported high cholesterol (Neale B 2017);	NA	rs2285942;rs7786322;rs73064442;rs4722043;rs7786322;rs73064436;rs7786322;rs7787020;rs73066442;rs7786322;rs7786322;rs4639414;rs7787020;rs2285942;rs7787020;rs4639414;rs7787020;rs7787020;rs4639414;rs2285942;rs113293079;rs4639414;rs55708934;rs4639414;rs7786322;rs73066442;rs73064436;rs73066442;rs7786322;rs73066442;rs4639414;rs7787020;rs28459049;rs7786322;rs7786322;rs73066442;rs4639414;rs7787020;rs7787020;rs115529292;rs4639414;rs73066442;rs73066442;rs73066442;rs73066442;rs73064436;	Total_cholesterol_in_large_LDL;Total_cholesterol_in_medium_LDL;Phospholipids_in_large_LDL;ApoB;Total_cholesterol_in_LDL;Free_cholesterol_in_large_LDL;Free_cholesterol_in_IDL;Total_cholesterol_in_medium_LDL;Free_cholesterol_in_IDL;Phospholipids_in_large_LDL;Phospholipids_in_medium_LDL;Total_cholesterol_in_medium_LDL;Total_cholesterol_in_LDL;Free_cholesterol_in_large_LDL;Phospholipids_in_medium_LDL;Phospholipids_in_large_LDL;Phospholipids_in_large_LDL;Free_cholesterol_in_IDL;Total_cholesterol_in_LDL;Phospholipids_in_large_LDL;Phospholipids_in_large_LDL;Phospholipids_in_medium_LDL;Phospholipids_in_large_LDL;Free_cholesterol_in_IDL;Concentration_of_large_LDL_particles;Concentration_of_large_LDL_particles;Phospholipids_in_large_LDL;Free_cholesterol_in_large_LDL;Free_cholesterol_in_large_LDL;Total_cholesterol_in_large_LDL;Free_cholesterol_in_large_LDL;Free_cholesterol_in_large_LDL;Phospholipids_in_large_LDL;Total_cholesterol_in_large_LDL;Phospholipids_in_IDL;Phospholipids_in_IDL;Total_cholesterol_in_large_LDL;Total_cholesterol_in_large_LDL;Phospholipids_in_IDL;Phospholipids_in_large_LDL;Phospholipids_in_IDL;Total_cholesterol_in_medium_LDL;Phospholipids_in_medium_LDL;Phospholipids_in_large_LDL;Total_cholesterol_in_LDL;Total_cholesterol_in_large_LDL;	7:21557854;7:21557854;7:21558064;7:21558064;7:21560197;7:21560197;7:21563471;7:21563471;7:21563471;7:21564733;7:21564733;7:21567331;7:21567331;7:21571932;7:21571932;7:21576905;7:21576905;7:21580419;7:21580419;7:21582917;7:21582917;7:21582917;7:21582917;7:21585397;7:21585397;7:21585803;7:21585803;7:21586812;7:21586812;7:21588708;7:21588708;7:21589030;7:21589030;7:21589243;7:21589243;7:21589243;7:21589243;7:21589894;7:21589894;7:21589895;7:21589895;7:21591338;7:21591338;7:21592217;7:21592217;7:21592271;7:21592271;7:21592291;7:21592291;7:21592766;7:21592766;7:21592949;7:21592949;7:21592973;7:21592973;7:21593203;7:21593203;7:21593529;7:21593529;7:21593605;7:21593605;7:21595043;7:21595043;7:21595473;7:21595473;7:21595655;7:21595655;7:21596006;7:21596006;7:21597487;7:21597487;7:21597631;7:21597631;7:21598254;7:21598254;7:21598312;7:21598312;7:21598753;7:21598753;7:21599807;7:21599807;7:21600154;7:21600154;7:21600902;7:21600902;7:21600902;7:21600902;7:21601065;7:21601065;7:21601659;7:21601659;7:21602065;7:21602065;7:21602091;7:21602091;7:21603601;7:21603601;7:21603601;7:21603601;7:21603678;7:21603678;7:21603678;7:21603678;7:21604916;7:21604916;7:21605482;7:21605482;7:21605482;7:21605482;7:21605973;7:21605973;7:21607283;7:21607283;7:21607352;7:21607352;7:21607352;7:21607352;7:21609175;7:21609175;7:21609625;7:21609625;7:21611187;7:21611187;7:21611399;7:21611399;7:21611970;7:21611970;7:21612312;7:21612312;7:21612705;7:21612705;7:21612705;7:21613331;7:21613331;7:21613842;7:21613842;7:21614047;7:21614047;7:21614047;7:21614206;7:21614206;7:21614216;7:21614216;7:21615629;7:21615629;7:21615629;7:21615938;7:21615938;7:21615967;7:21615967;7:21616867;7:21616867;7:21616888;7:21616888;7:21617019;7:21617019;7:21617019;7:21618093;7:21618093;7:21618391;7:21618391;7:21627909;7:21627909;7:21627909;7:21629476;7:21629476;7:21630982;7:21630982;7:21630982;7:21632359;7:21632359;7:21632725;7:21632725;7:21633188;7:21633188;7:21633505;7:21633505;7:21636007;7:21636007;7:21637111;7:21637111;7:21637810;7:21637810;7:21637976;7:21637976;7:21638089;7:21638089;7:21641629;7:21641629;7:21642971;7:21643513;7:21643513;7:21644427;7:21644427;7:21647114;7:21647114;7:21649187;7:21649187;7:21649796;7:21649796;7:21649797;7:21649797;7:21649803;7:21649803;7:21649805;7:21649805;7:21649814;7:21649814;7:21650595;7:21650595;7:21652122;7:21652122;7:21652440;7:21652440;7:21653552;7:21653552;7:21653877;7:21653877;7:21658537;7:21658537;7:21659223;7:21659223;7:21664349;7:21664349;7:21664623;7:21664623;7:21666894;7:21666894;7:21667403;7:21667403;7:21667559;7:21667559;7:21670363;7:21670363;7:21670809;7:21670809;7:21670846;7:21670846;7:21672251;7:21672251;7:21694705;7:21694705;	rs2023910;rs2023910;rs10224283;rs10224283;rs73062380;rs73062380;rs17144574;rs17144574;rs17144574;rs113019237;rs113019237;rs28459049;rs28459049;rs111529171;rs111529171;rs55708934;rs55708934;rs4722036;rs4722036;rs2285942;rs2285942;rs2285942;rs2285942;rs73064436;rs73064436;rs62439330;rs62439330;rs73064442;rs73064442;rs113293079;rs113293079;rs4314550;rs4314550;rs4639414;rs4639414;rs4639414;rs4639414;rs77306873;rs77306873;rs78583796;rs78583796;rs73064474;rs73064474;rs56259611;rs56259611;rs7801280;rs7801280;rs7782039;rs7782039;rs7786322;rs7786322;rs7787020;rs7787020;rs73066442;rs73066442;rs73066446;rs73066446;rs201546758;rs201546758;rs73066450;rs73066450;rs3924043;rs3924043;rs12532465;rs12532465;rs56284737;rs56284737;rs67449539;rs67449539;rs59509802;rs59509802;rs59432272;rs59432272;rs68042167;rs68042167;rs397715752;rs397715752;rs56130071;rs56130071;rs73066466;rs73066466;rs4607494;rs4607494;rs4374884;rs4374884;rs4374884;rs4374884;rs35392204;rs35392204;rs150169808;rs150169808;rs57648913;rs57648913;rs58243822;rs58243822;rs10950856;rs10950856;rs10950856;rs10950856;rs5008148;rs5008148;rs5008148;rs5008148;rs4470903;rs4470903;rs7809080;rs7809080;rs7809080;rs7809080;rs55696093;rs55696093;rs55649657;rs55649657;rs12670798;rs12670798;rs12670798;rs12670798;rs56663505;rs56663505;rs56832849;rs56832849;rs73066481;rs73066481;rs66476925;rs66476925;rs73066485;rs73066485;rs73066486;rs73066486;rs12673820;rs12673820;rs12673820;rs55718143;rs55718143;rs56160141;rs56160141;rs11770323;rs11770323;rs11770323;rs145885140;rs145885140;rs140706591;rs140706591;rs12670286;rs12670286;rs12670286;rs7797607;rs7797607;rs73066492;rs73066492;rs6461583;rs6461583;rs6461584;rs6461584;rs6970667;rs6970667;rs6970667;rs12667186;rs12667186;rs398085629;rs398085629;rs3810897;rs3810897;rs3810897;rs73070429;rs73070429;rs4615458;rs4615458;rs4615458;rs9648277;rs9648277;rs73070444;rs73070444;rs398085630;rs398085630;rs1880304;rs1880304;rs73070456;rs73070456;rs2390541;rs2390541;rs12668619;rs12668619;rs60223493;rs60223493;rs68041068;rs68041068;rs7803642;rs7803642;rs2204315;rs2177519;rs2177519;rs66555372;rs66555372;rs7803149;rs7803149;rs10719108;rs10719108;rs1976886;rs1976886;rs2390543;rs2390543;rs2390544;rs2390544;rs2390545;rs2390545;rs1976887;rs1976887;rs58975834;rs58975834;rs57211517;rs57211517;rs17144783;rs17144783;rs113864677;rs113864677;rs66472379;rs66472379;rs17144803;rs17144803;rs67504982;rs67504982;rs57921859;rs57921859;rs59049066;rs59049066;rs67432224;rs67432224;rs67177232;rs67177232;rs66968075;rs66968075;rs4719668;rs4719668;rs2140583;rs2140583;rs2140584;rs2140584;rs111295689;rs111295689;rs73074154;rs73074154;	cholesterol;LDL_C;cholesterol;LDL_C;cholesterol;LDL_C;cholesterol;LDL_C;TC;cholesterol;LDL_C;cholesterol;LDL_C;cholesterol;LDL_C;cholesterol;LDL_C;cholesterol;LDL_C;cholesterol;LDL;LDL_C;TC;cholesterol;LDL_C;cholesterol;LDL_C;cholesterol;LDL_C;cholesterol;LDL_C;cholesterol;LDL_C;cholesterol;LDL;LDL_C;TC;cholesterol;LDL_C;cholesterol;LDL_C;cholesterol;LDL_C;cholesterol;LDL_C;cholesterol;LDL_C;cholesterol;LDL_C;cholesterol;LDL_C;cholesterol;LDL_C;cholesterol;LDL_C;cholesterol;LDL_C;cholesterol;LDL_C;cholesterol;LDL_C;cholesterol;LDL_C;cholesterol;LDL_C;cholesterol;LDL_C;cholesterol;LDL_C;cholesterol;LDL_C;cholesterol;LDL_C;cholesterol;LDL_C;cholesterol;LDL_C;cholesterol;LDL_C;cholesterol;LDL_C;cholesterol;LDL_C;cholesterol;LDL;LDL_C;TC;cholesterol;LDL_C;cholesterol;LDL_C;cholesterol;LDL_C;cholesterol;LDL_C;cholesterol;LDL;LDL_C;TC;cholesterol;LDL;LDL_C;TC;cholesterol;LDL_C;cholesterol;LDL;LDL_C;TC;cholesterol;LDL_C;cholesterol;LDL_C;cholesterol;LDL;LDL_C;TC;cholesterol;LDL_C;cholesterol;LDL_C;cholesterol;LDL_C;cholesterol;LDL_C;cholesterol;LDL_C;cholesterol;LDL_C;cholesterol;LDL_C;TC;cholesterol;LDL_C;cholesterol;LDL_C;cholesterol;LDL_C;TC;cholesterol;LDL_C;cholesterol;LDL_C;cholesterol;LDL_C;TC;cholesterol;LDL_C;cholesterol;LDL_C;cholesterol;LDL_C;cholesterol;LDL_C;cholesterol;LDL_C;TC;cholesterol;LDL_C;cholesterol;LDL_C;cholesterol;LDL_C;TC;cholesterol;LDL_C;cholesterol;LDL_C;TC;cholesterol;LDL_C;cholesterol;LDL_C;cholesterol;LDL_C;cholesterol;LDL_C;cholesterol;LDL_C;cholesterol;LDL_C;cholesterol;LDL_C;cholesterol;LDL_C;cholesterol;LDL_C;cholesterol;LDL_C;LDL_C;cholesterol;LDL_C;cholesterol;LDL_C;cholesterol;LDL_C;cholesterol;LDL_C;cholesterol;LDL_C;cholesterol;LDL_C;cholesterol;LDL_C;cholesterol;LDL_C;cholesterol;LDL_C;cholesterol;LDL_C;cholesterol;LDL_C;cholesterol;LDL_C;cholesterol;LDL_C;cholesterol;LDL_C;cholesterol;LDL_C;cholesterol;LDL_C;cholesterol;LDL_C;cholesterol;LDL_C;cholesterol;LDL_C;cholesterol;LDL_C;cholesterol;LDL_C;cholesterol;LDL_C;cholesterol;LDL_C;cholesterol;LDL_C;cholesterol;LDL_C;cholesterol;LDL_C;	UKBB;UKBB;UKBB;UKBB;UKBB;UKBB;UKBB;UKBB;Willer_et_al_2013;UKBB;UKBB;UKBB;UKBB;UKBB;UKBB;UKBB;UKBB;UKBB;UKBB;UKBB;Willer_et_al_2013;UKBB;Willer_et_al_2013;UKBB;UKBB;UKBB;UKBB;UKBB;UKBB;UKBB;UKBB;UKBB;UKBB;UKBB;Willer_et_al_2013;UKBB;Willer_et_al_2013;UKBB;UKBB;UKBB;UKBB;UKBB;UKBB;UKBB;UKBB;UKBB;UKBB;UKBB;UKBB;UKBB;UKBB;UKBB;UKBB;UKBB;UKBB;UKBB;UKBB;UKBB;UKBB;UKBB;UKBB;UKBB;UKBB;UKBB;UKBB;UKBB;UKBB;UKBB;UKBB;UKBB;UKBB;UKBB;UKBB;UKBB;UKBB;UKBB;UKBB;UKBB;UKBB;UKBB;UKBB;UKBB;UKBB;UKBB;Willer_et_al_2013;UKBB;Willer_et_al_2013;UKBB;UKBB;UKBB;UKBB;UKBB;UKBB;UKBB;UKBB;UKBB;Willer_et_al_2013;UKBB;Willer_et_al_2013;UKBB;Willer_et_al_2013;UKBB;Willer_et_al_2013;UKBB;UKBB;UKBB;Willer_et_al_2013;UKBB;Willer_et_al_2013;UKBB;UKBB;UKBB;UKBB;UKBB;Willer_et_al_2013;UKBB;Willer_et_al_2013;UKBB;UKBB;UKBB;UKBB;UKBB;UKBB;UKBB;UKBB;UKBB;UKBB;UKBB;UKBB;UKBB;UKBB;Willer_et_al_2013;UKBB;UKBB;UKBB;UKBB;UKBB;UKBB;Willer_et_al_2013;UKBB;UKBB;UKBB;UKBB;UKBB;UKBB;Willer_et_al_2013;UKBB;UKBB;UKBB;UKBB;UKBB;UKBB;UKBB;UKBB;UKBB;UKBB;Willer_et_al_2013;UKBB;UKBB;UKBB;UKBB;UKBB;UKBB;Willer_et_al_2013;UKBB;UKBB;UKBB;UKBB;Willer_et_al_2013;UKBB;UKBB;UKBB;UKBB;UKBB;UKBB;UKBB;UKBB;UKBB;UKBB;UKBB;UKBB;UKBB;UKBB;UKBB;UKBB;UKBB;UKBB;UKBB;UKBB;UKBB;UKBB;UKBB;UKBB;UKBB;UKBB;UKBB;UKBB;UKBB;UKBB;UKBB;UKBB;UKBB;UKBB;UKBB;UKBB;UKBB;UKBB;UKBB;UKBB;UKBB;UKBB;UKBB;UKBB;UKBB;UKBB;UKBB;UKBB;UKBB;UKBB;UKBB;UKBB;UKBB;UKBB;UKBB;UKBB;UKBB;UKBB;UKBB;UKBB;UKBB;UKBB;UKBB;UKBB;UKBB;UKBB;UKBB;UKBB;UKBB;UKBB;UKBB;UKBB;UKBB;	NA	NA	21572352;21571781;21599233;21584088;21584088;21584088;21447862;21447862;21631827;21451558;21680566;21631827;21680566;21631827;21447862;21451558;21680566;	rs73066485;rs66476925;rs10950854;rs2285947;rs2285947;rs2285947;rs55892601;rs55892601;rs73070437;rs76218671;rs10950865;rs73070437;rs10950865;rs73070437;rs55892601;rs76218671;rs10950865;	LDL_cholesterol;Total_cholesterol_levels;Total_cholesterol;LDL_cholesterol;Cholesterol;Apolipoprotein_B;Cholesterol;LDL_cholesterol;LDL_cholesterol;Apolipoprotein_B;LDL_cholesterol;Apolipoprotein_B;Apolipoprotein_B;Cholesterol;Apolipoprotein_B;LDL_cholesterol;Cholesterol;	Klarin_et_al.;Klarin_et_al.;Locke_et_al.;Sinnott-Armstrong_et_al.;Sinnott-Armstrong_et_al.;Sinnott-Armstrong_et_al.;Sinnott-Armstrong_et_al.;Sinnott-Armstrong_et_al.;Sinnott-Armstrong_et_al.;Sinnott-Armstrong_et_al.;Sinnott-Armstrong_et_al.;Sinnott-Armstrong_et_al.;Sinnott-Armstrong_et_al.;Sinnott-Armstrong_et_al.;Sinnott-Armstrong_et_al.;Sinnott-Armstrong_et_al.;Sinnott-Armstrong_et_al.;
7_5	7	20974610	22194705	M-LDL-C_percent	21615629	7:21615629:G:T	rs12670286	t	g	0.2097	0.0301337	0.00484695	5.067e-10	9.3	33	0.9359	No	DNAH11	DNAH11	Nearest gene	65	ApoB;ApoBbyApoA1;EstC;FAw6;FreeC;IDL-C;IDL-CE;IDL-FC;IDL-L;IDL-P;IDL-PL;IDL-TG;LA;LDL-C;LDL-TG;L-LDL-C;L-LDL-CE;L-LDL-CE_percent;L-LDL-C_percent;L-LDL-FC;L-LDL-L;L-LDL-P;L-LDL-PL;L-LDL-PL_percent;L-LDL-TG;M-LDL-C;M-LDL-CE;M-LDL-CE_percent;M-LDL-C_percent;M-LDL-FC;M-LDL-FC_percent;M-LDL-L;M-LDL-P;M-LDL-PL;M-LDL-PL_percent;M-LDL-TG;M-VLDL-CE;M-VLDL-C_percent;PC;PUFA;Remnant-C;Serum-C;SFA;S-LDL-C;S-LDL-CE;S-LDL-CE_percent;S-LDL-C_percent;S-LDL-FC;S-LDL-FC_percent;S-LDL-L;S-LDL-P;S-LDL-PL;S-LDL-PL_percent;SM;S-VLDL-C;S-VLDL-CE;TotCho;TotFA;VLDL-C;XS-VLDL-C;XS-VLDL-CE;XS-VLDL-FC;XS-VLDL-L;XS-VLDL-P;XS-VLDL-PL;	2	region_7_5_locus_1	intron_variant	NA	NA	NA	NA	Total cholesterol (GLGC 2013); Total cholesterol (GLGC 2010); Total cholesterol (GLGC 2010); Self-reported high cholesterol (Neale B 2017);	NA	rs2285942;rs7786322;rs73064442;rs4722043;rs7786322;rs73064436;rs7786322;rs7787020;rs73066442;rs7786322;rs7786322;rs4639414;rs7787020;rs2285942;rs7787020;rs4639414;rs7787020;rs7787020;rs4639414;rs2285942;rs113293079;rs4639414;rs55708934;rs4639414;rs7786322;rs73066442;rs73064436;rs73066442;rs7786322;rs73066442;rs4639414;rs7787020;rs28459049;rs7786322;rs7786322;rs73066442;rs4639414;rs7787020;rs7787020;rs115529292;rs4639414;rs73066442;rs73066442;rs73066442;rs73066442;rs73064436;	Total_cholesterol_in_large_LDL;Total_cholesterol_in_medium_LDL;Phospholipids_in_large_LDL;ApoB;Total_cholesterol_in_LDL;Free_cholesterol_in_large_LDL;Free_cholesterol_in_IDL;Total_cholesterol_in_medium_LDL;Free_cholesterol_in_IDL;Phospholipids_in_large_LDL;Phospholipids_in_medium_LDL;Total_cholesterol_in_medium_LDL;Total_cholesterol_in_LDL;Free_cholesterol_in_large_LDL;Phospholipids_in_medium_LDL;Phospholipids_in_large_LDL;Phospholipids_in_large_LDL;Free_cholesterol_in_IDL;Total_cholesterol_in_LDL;Phospholipids_in_large_LDL;Phospholipids_in_large_LDL;Phospholipids_in_medium_LDL;Phospholipids_in_large_LDL;Free_cholesterol_in_IDL;Concentration_of_large_LDL_particles;Concentration_of_large_LDL_particles;Phospholipids_in_large_LDL;Free_cholesterol_in_large_LDL;Free_cholesterol_in_large_LDL;Total_cholesterol_in_large_LDL;Free_cholesterol_in_large_LDL;Free_cholesterol_in_large_LDL;Phospholipids_in_large_LDL;Total_cholesterol_in_large_LDL;Phospholipids_in_IDL;Phospholipids_in_IDL;Total_cholesterol_in_large_LDL;Total_cholesterol_in_large_LDL;Phospholipids_in_IDL;Phospholipids_in_large_LDL;Phospholipids_in_IDL;Total_cholesterol_in_medium_LDL;Phospholipids_in_medium_LDL;Phospholipids_in_large_LDL;Total_cholesterol_in_LDL;Total_cholesterol_in_large_LDL;	7:21557854;7:21557854;7:21558064;7:21558064;7:21560197;7:21560197;7:21563471;7:21563471;7:21563471;7:21564733;7:21564733;7:21567331;7:21567331;7:21571932;7:21571932;7:21576905;7:21576905;7:21580419;7:21580419;7:21582917;7:21582917;7:21582917;7:21582917;7:21585397;7:21585397;7:21585803;7:21585803;7:21586812;7:21586812;7:21588708;7:21588708;7:21589030;7:21589030;7:21589243;7:21589243;7:21589243;7:21589243;7:21589894;7:21589894;7:21589895;7:21589895;7:21591338;7:21591338;7:21592217;7:21592217;7:21592271;7:21592271;7:21592291;7:21592291;7:21592766;7:21592766;7:21592949;7:21592949;7:21592973;7:21592973;7:21593203;7:21593203;7:21593529;7:21593529;7:21593605;7:21593605;7:21595043;7:21595043;7:21595473;7:21595473;7:21595655;7:21595655;7:21596006;7:21596006;7:21597487;7:21597487;7:21597631;7:21597631;7:21598254;7:21598254;7:21598312;7:21598312;7:21598753;7:21598753;7:21599807;7:21599807;7:21600154;7:21600154;7:21600902;7:21600902;7:21600902;7:21600902;7:21601065;7:21601065;7:21601659;7:21601659;7:21602065;7:21602065;7:21602091;7:21602091;7:21603601;7:21603601;7:21603601;7:21603601;7:21603678;7:21603678;7:21603678;7:21603678;7:21604916;7:21604916;7:21605482;7:21605482;7:21605482;7:21605482;7:21605973;7:21605973;7:21607283;7:21607283;7:21607352;7:21607352;7:21607352;7:21607352;7:21609175;7:21609175;7:21609625;7:21609625;7:21611187;7:21611187;7:21611399;7:21611399;7:21611970;7:21611970;7:21612312;7:21612312;7:21612705;7:21612705;7:21612705;7:21613331;7:21613331;7:21613842;7:21613842;7:21614047;7:21614047;7:21614047;7:21614206;7:21614206;7:21614216;7:21614216;7:21615629;7:21615629;7:21615629;7:21615938;7:21615938;7:21615967;7:21615967;7:21616867;7:21616867;7:21616888;7:21616888;7:21617019;7:21617019;7:21617019;7:21618093;7:21618093;7:21618391;7:21618391;7:21627909;7:21627909;7:21627909;7:21629476;7:21629476;7:21630982;7:21630982;7:21630982;7:21632359;7:21632359;7:21632725;7:21632725;7:21633188;7:21633188;7:21633505;7:21633505;7:21636007;7:21636007;7:21637111;7:21637111;7:21637810;7:21637810;7:21637976;7:21637976;7:21638089;7:21638089;7:21641629;7:21641629;7:21642971;7:21643513;7:21643513;7:21644427;7:21644427;7:21647114;7:21647114;7:21649187;7:21649187;7:21649796;7:21649796;7:21649797;7:21649797;7:21649803;7:21649803;7:21649805;7:21649805;7:21649814;7:21649814;7:21650595;7:21650595;7:21652122;7:21652122;7:21652440;7:21652440;7:21653552;7:21653552;7:21653877;7:21653877;7:21658537;7:21658537;7:21659223;7:21659223;7:21664349;7:21664349;7:21664623;7:21664623;7:21666894;7:21666894;7:21667403;7:21667403;7:21667559;7:21667559;7:21670363;7:21670363;7:21670809;7:21670809;7:21670846;7:21670846;7:21672251;7:21672251;7:21694705;7:21694705;	rs2023910;rs2023910;rs10224283;rs10224283;rs73062380;rs73062380;rs17144574;rs17144574;rs17144574;rs113019237;rs113019237;rs28459049;rs28459049;rs111529171;rs111529171;rs55708934;rs55708934;rs4722036;rs4722036;rs2285942;rs2285942;rs2285942;rs2285942;rs73064436;rs73064436;rs62439330;rs62439330;rs73064442;rs73064442;rs113293079;rs113293079;rs4314550;rs4314550;rs4639414;rs4639414;rs4639414;rs4639414;rs77306873;rs77306873;rs78583796;rs78583796;rs73064474;rs73064474;rs56259611;rs56259611;rs7801280;rs7801280;rs7782039;rs7782039;rs7786322;rs7786322;rs7787020;rs7787020;rs73066442;rs73066442;rs73066446;rs73066446;rs201546758;rs201546758;rs73066450;rs73066450;rs3924043;rs3924043;rs12532465;rs12532465;rs56284737;rs56284737;rs67449539;rs67449539;rs59509802;rs59509802;rs59432272;rs59432272;rs68042167;rs68042167;rs397715752;rs397715752;rs56130071;rs56130071;rs73066466;rs73066466;rs4607494;rs4607494;rs4374884;rs4374884;rs4374884;rs4374884;rs35392204;rs35392204;rs150169808;rs150169808;rs57648913;rs57648913;rs58243822;rs58243822;rs10950856;rs10950856;rs10950856;rs10950856;rs5008148;rs5008148;rs5008148;rs5008148;rs4470903;rs4470903;rs7809080;rs7809080;rs7809080;rs7809080;rs55696093;rs55696093;rs55649657;rs55649657;rs12670798;rs12670798;rs12670798;rs12670798;rs56663505;rs56663505;rs56832849;rs56832849;rs73066481;rs73066481;rs66476925;rs66476925;rs73066485;rs73066485;rs73066486;rs73066486;rs12673820;rs12673820;rs12673820;rs55718143;rs55718143;rs56160141;rs56160141;rs11770323;rs11770323;rs11770323;rs145885140;rs145885140;rs140706591;rs140706591;rs12670286;rs12670286;rs12670286;rs7797607;rs7797607;rs73066492;rs73066492;rs6461583;rs6461583;rs6461584;rs6461584;rs6970667;rs6970667;rs6970667;rs12667186;rs12667186;rs398085629;rs398085629;rs3810897;rs3810897;rs3810897;rs73070429;rs73070429;rs4615458;rs4615458;rs4615458;rs9648277;rs9648277;rs73070444;rs73070444;rs398085630;rs398085630;rs1880304;rs1880304;rs73070456;rs73070456;rs2390541;rs2390541;rs12668619;rs12668619;rs60223493;rs60223493;rs68041068;rs68041068;rs7803642;rs7803642;rs2204315;rs2177519;rs2177519;rs66555372;rs66555372;rs7803149;rs7803149;rs10719108;rs10719108;rs1976886;rs1976886;rs2390543;rs2390543;rs2390544;rs2390544;rs2390545;rs2390545;rs1976887;rs1976887;rs58975834;rs58975834;rs57211517;rs57211517;rs17144783;rs17144783;rs113864677;rs113864677;rs66472379;rs66472379;rs17144803;rs17144803;rs67504982;rs67504982;rs57921859;rs57921859;rs59049066;rs59049066;rs67432224;rs67432224;rs67177232;rs67177232;rs66968075;rs66968075;rs4719668;rs4719668;rs2140583;rs2140583;rs2140584;rs2140584;rs111295689;rs111295689;rs73074154;rs73074154;	cholesterol;LDL_C;cholesterol;LDL_C;cholesterol;LDL_C;cholesterol;LDL_C;TC;cholesterol;LDL_C;cholesterol;LDL_C;cholesterol;LDL_C;cholesterol;LDL_C;cholesterol;LDL_C;cholesterol;LDL;LDL_C;TC;cholesterol;LDL_C;cholesterol;LDL_C;cholesterol;LDL_C;cholesterol;LDL_C;cholesterol;LDL_C;cholesterol;LDL;LDL_C;TC;cholesterol;LDL_C;cholesterol;LDL_C;cholesterol;LDL_C;cholesterol;LDL_C;cholesterol;LDL_C;cholesterol;LDL_C;cholesterol;LDL_C;cholesterol;LDL_C;cholesterol;LDL_C;cholesterol;LDL_C;cholesterol;LDL_C;cholesterol;LDL_C;cholesterol;LDL_C;cholesterol;LDL_C;cholesterol;LDL_C;cholesterol;LDL_C;cholesterol;LDL_C;cholesterol;LDL_C;cholesterol;LDL_C;cholesterol;LDL_C;cholesterol;LDL_C;cholesterol;LDL_C;cholesterol;LDL_C;cholesterol;LDL;LDL_C;TC;cholesterol;LDL_C;cholesterol;LDL_C;cholesterol;LDL_C;cholesterol;LDL_C;cholesterol;LDL;LDL_C;TC;cholesterol;LDL;LDL_C;TC;cholesterol;LDL_C;cholesterol;LDL;LDL_C;TC;cholesterol;LDL_C;cholesterol;LDL_C;cholesterol;LDL;LDL_C;TC;cholesterol;LDL_C;cholesterol;LDL_C;cholesterol;LDL_C;cholesterol;LDL_C;cholesterol;LDL_C;cholesterol;LDL_C;cholesterol;LDL_C;TC;cholesterol;LDL_C;cholesterol;LDL_C;cholesterol;LDL_C;TC;cholesterol;LDL_C;cholesterol;LDL_C;cholesterol;LDL_C;TC;cholesterol;LDL_C;cholesterol;LDL_C;cholesterol;LDL_C;cholesterol;LDL_C;cholesterol;LDL_C;TC;cholesterol;LDL_C;cholesterol;LDL_C;cholesterol;LDL_C;TC;cholesterol;LDL_C;cholesterol;LDL_C;TC;cholesterol;LDL_C;cholesterol;LDL_C;cholesterol;LDL_C;cholesterol;LDL_C;cholesterol;LDL_C;cholesterol;LDL_C;cholesterol;LDL_C;cholesterol;LDL_C;cholesterol;LDL_C;cholesterol;LDL_C;LDL_C;cholesterol;LDL_C;cholesterol;LDL_C;cholesterol;LDL_C;cholesterol;LDL_C;cholesterol;LDL_C;cholesterol;LDL_C;cholesterol;LDL_C;cholesterol;LDL_C;cholesterol;LDL_C;cholesterol;LDL_C;cholesterol;LDL_C;cholesterol;LDL_C;cholesterol;LDL_C;cholesterol;LDL_C;cholesterol;LDL_C;cholesterol;LDL_C;cholesterol;LDL_C;cholesterol;LDL_C;cholesterol;LDL_C;cholesterol;LDL_C;cholesterol;LDL_C;cholesterol;LDL_C;cholesterol;LDL_C;cholesterol;LDL_C;cholesterol;LDL_C;cholesterol;LDL_C;	UKBB;UKBB;UKBB;UKBB;UKBB;UKBB;UKBB;UKBB;Willer_et_al_2013;UKBB;UKBB;UKBB;UKBB;UKBB;UKBB;UKBB;UKBB;UKBB;UKBB;UKBB;Willer_et_al_2013;UKBB;Willer_et_al_2013;UKBB;UKBB;UKBB;UKBB;UKBB;UKBB;UKBB;UKBB;UKBB;UKBB;UKBB;Willer_et_al_2013;UKBB;Willer_et_al_2013;UKBB;UKBB;UKBB;UKBB;UKBB;UKBB;UKBB;UKBB;UKBB;UKBB;UKBB;UKBB;UKBB;UKBB;UKBB;UKBB;UKBB;UKBB;UKBB;UKBB;UKBB;UKBB;UKBB;UKBB;UKBB;UKBB;UKBB;UKBB;UKBB;UKBB;UKBB;UKBB;UKBB;UKBB;UKBB;UKBB;UKBB;UKBB;UKBB;UKBB;UKBB;UKBB;UKBB;UKBB;UKBB;UKBB;UKBB;Willer_et_al_2013;UKBB;Willer_et_al_2013;UKBB;UKBB;UKBB;UKBB;UKBB;UKBB;UKBB;UKBB;UKBB;Willer_et_al_2013;UKBB;Willer_et_al_2013;UKBB;Willer_et_al_2013;UKBB;Willer_et_al_2013;UKBB;UKBB;UKBB;Willer_et_al_2013;UKBB;Willer_et_al_2013;UKBB;UKBB;UKBB;UKBB;UKBB;Willer_et_al_2013;UKBB;Willer_et_al_2013;UKBB;UKBB;UKBB;UKBB;UKBB;UKBB;UKBB;UKBB;UKBB;UKBB;UKBB;UKBB;UKBB;UKBB;Willer_et_al_2013;UKBB;UKBB;UKBB;UKBB;UKBB;UKBB;Willer_et_al_2013;UKBB;UKBB;UKBB;UKBB;UKBB;UKBB;Willer_et_al_2013;UKBB;UKBB;UKBB;UKBB;UKBB;UKBB;UKBB;UKBB;UKBB;UKBB;Willer_et_al_2013;UKBB;UKBB;UKBB;UKBB;UKBB;UKBB;Willer_et_al_2013;UKBB;UKBB;UKBB;UKBB;Willer_et_al_2013;UKBB;UKBB;UKBB;UKBB;UKBB;UKBB;UKBB;UKBB;UKBB;UKBB;UKBB;UKBB;UKBB;UKBB;UKBB;UKBB;UKBB;UKBB;UKBB;UKBB;UKBB;UKBB;UKBB;UKBB;UKBB;UKBB;UKBB;UKBB;UKBB;UKBB;UKBB;UKBB;UKBB;UKBB;UKBB;UKBB;UKBB;UKBB;UKBB;UKBB;UKBB;UKBB;UKBB;UKBB;UKBB;UKBB;UKBB;UKBB;UKBB;UKBB;UKBB;UKBB;UKBB;UKBB;UKBB;UKBB;UKBB;UKBB;UKBB;UKBB;UKBB;UKBB;UKBB;UKBB;UKBB;UKBB;UKBB;UKBB;UKBB;UKBB;UKBB;UKBB;UKBB;	NA	NA	21572352;21571781;21599233;21584088;21584088;21584088;21447862;21447862;21631827;21451558;21680566;21631827;21680566;21631827;21447862;21451558;21680566;	rs73066485;rs66476925;rs10950854;rs2285947;rs2285947;rs2285947;rs55892601;rs55892601;rs73070437;rs76218671;rs10950865;rs73070437;rs10950865;rs73070437;rs55892601;rs76218671;rs10950865;	LDL_cholesterol;Total_cholesterol_levels;Total_cholesterol;LDL_cholesterol;Cholesterol;Apolipoprotein_B;Cholesterol;LDL_cholesterol;LDL_cholesterol;Apolipoprotein_B;LDL_cholesterol;Apolipoprotein_B;Apolipoprotein_B;Cholesterol;Apolipoprotein_B;LDL_cholesterol;Cholesterol;	Klarin_et_al.;Klarin_et_al.;Locke_et_al.;Sinnott-Armstrong_et_al.;Sinnott-Armstrong_et_al.;Sinnott-Armstrong_et_al.;Sinnott-Armstrong_et_al.;Sinnott-Armstrong_et_al.;Sinnott-Armstrong_et_al.;Sinnott-Armstrong_et_al.;Sinnott-Armstrong_et_al.;Sinnott-Armstrong_et_al.;Sinnott-Armstrong_et_al.;Sinnott-Armstrong_et_al.;Sinnott-Armstrong_et_al.;Sinnott-Armstrong_et_al.;Sinnott-Armstrong_et_al.;
7_6	7	25436614	26536724	S-LDL-C_percent	25991826	7:25991826:C:T	rs4722551	t	c	0.8254	-0.0545386	0.00524187	2.367e-25	24.63	33	0.2198	Yes	MIR148A	MIR148A	Nearest gene	49	FreeC;IDL-C;IDL-CE;IDL-FC;IDL-FC_percent;IDL-L;IDL-P;IDL-PL;LAbyFA;LDL-C;L-LDL-C;L-LDL-CE;L-LDL-CE_percent;L-LDL-C_percent;L-LDL-FC;L-LDL-L;L-LDL-P;L-LDL-PL;L-LDL-PL_percent;M-LDL-C;M-LDL-CE;M-LDL-CE_percent;M-LDL-C_percent;M-LDL-FC;M-LDL-L;M-LDL-P;M-LDL-PL_percent;M-VLDL-CE_percent;M-VLDL-PL_percent;S-HDL-CE_percent;S-HDL-C_percent;S-HDL-PL;S-HDL-PL_percent;S-LDL-C;S-LDL-CE;S-LDL-CE_percent;S-LDL-C_percent;S-LDL-FC;S-LDL-FC_percent;S-LDL-L;S-LDL-P;S-LDL-PL_percent;SM;S-VLDL-CE_percent;S-VLDL-C_percent;S-VLDL-TG_percent;VLDL-D;XS-VLDL-PL_percent;XS-VLDL-TG_percent;	2	region_7_6_locus_1	upstream_gene_variant	NA	NA	NA	NA	Low density lipoprotein (GLGC 2013); Total cholesterol (GLGC 2013); Triglycerides (GLGC 2013); Cholesterol total (GLGC 2013); LDL cholesterol (GLGC 2013); Triglycerides (GLGC 2013);	NA	NA	NA	7:25948240;7:25951300;7:25952377;7:25952710;7:25952727;7:25956770;7:25959540;7:25962944;7:25965242;7:25967404;7:25969294;7:25969812;7:25974037;7:25976712;7:25982367;7:25982885;7:25985663;7:25986499;7:25986856;7:25988185;7:25988899;7:25989732;7:25990597;7:25990597;7:25991232;7:25991232;7:25991826;7:25991826;7:25991826;7:25991826;7:25991826;7:25991826;7:25992323;7:25992323;7:25992323;7:25994881;7:25994881;7:25994956;7:25995928;7:25997164;7:25998530;7:26000137;7:26007702;7:26010246;7:26012769;7:26013525;7:26014183;7:26014793;7:26015543;7:26016138;7:26019353;7:26019400;7:26019474;7:26019556;7:26019767;7:26021320;7:26021678;7:26021924;7:26022550;7:26022654;7:26022659;7:26022698;7:26023048;7:26025273;7:26025431;7:26025577;7:26025636;7:26026294;7:26027239;7:26027757;7:26029517;7:26029666;7:26030325;7:26030913;7:26031687;7:26032613;7:26032618;7:26034372;7:26034676;	rs17729097;rs34504457;rs11763491;rs11764322;rs11764324;rs1451378;rs145675410;rs34350273;rs11764013;rs35417562;rs12700679;rs149840664;rs35336240;rs12700680;rs2391175;rs67800343;rs12700681;rs12700682;rs35907039;rs735316;rs13226851;rs111299611;rs4000713;rs4000713;rs78741986;rs78741986;rs4722551;rs4722551;rs4722551;rs4722551;rs4722551;rs4722551;rs10642257;rs10642257;rs10642257;rs67494041;rs67494041;rs11760762;rs66700050;rs13223134;rs4722552;rs6946189;rs2076881;rs10267565;rs73089411;rs4510743;rs6948279;rs28434036;rs2391213;rs28360688;rs10239682;rs10242720;rs12531119;rs4722557;rs4722558;rs4388362;rs10251318;rs67902014;rs28576839;rs10240038;rs10269230;rs10239947;rs6968046;rs10249225;rs4722561;rs36038476;rs10252380;rs10268799;rs732063;rs744979;rs73089457;rs9638829;rs766839;rs12535387;rs112366686;rs4719843;rs4719844;rs4515452;rs2893235;	triglyc;triglyc;triglyc;triglyc;triglyc;triglyc;triglyc;triglyc;triglyc;triglyc;triglyc;triglyc;triglyc;triglyc;triglyc;triglyc;triglyc;triglyc;triglyc;triglyc;triglyc;triglyc;LDL_C;triglyc;LDL_C;triglyc;cholesterol;LDL;LDL_C;TC;TG;triglyc;cholesterol;LDL_C;triglyc;LDL_C;triglyc;triglyc;triglyc;triglyc;triglyc;triglyc;triglyc;triglyc;triglyc;triglyc;triglyc;triglyc;triglyc;triglyc;triglyc;triglyc;triglyc;triglyc;triglyc;triglyc;triglyc;triglyc;triglyc;triglyc;triglyc;triglyc;triglyc;triglyc;triglyc;triglyc;triglyc;triglyc;triglyc;triglyc;triglyc;triglyc;triglyc;triglyc;triglyc;triglyc;triglyc;triglyc;triglyc;	UKBB;UKBB;UKBB;UKBB;UKBB;UKBB;UKBB;UKBB;UKBB;UKBB;UKBB;UKBB;UKBB;UKBB;UKBB;UKBB;UKBB;UKBB;UKBB;UKBB;UKBB;UKBB;UKBB;UKBB;UKBB;UKBB;UKBB;Willer_et_al_2013;UKBB;Willer_et_al_2013;Willer_et_al_2013;UKBB;UKBB;UKBB;UKBB;UKBB;UKBB;UKBB;UKBB;UKBB;UKBB;UKBB;UKBB;UKBB;UKBB;UKBB;UKBB;UKBB;UKBB;UKBB;UKBB;UKBB;UKBB;UKBB;UKBB;UKBB;UKBB;UKBB;UKBB;UKBB;UKBB;UKBB;UKBB;UKBB;UKBB;UKBB;UKBB;UKBB;UKBB;UKBB;UKBB;UKBB;UKBB;UKBB;UKBB;UKBB;UKBB;UKBB;UKBB;	NA	NA	25975772;25896127;26330570;25952206;25952206;25991826;25991826;25991826;25991826;25930365;25736070;	rs28537499;rs73081656;rs4722593;rs4722551;rs4722551;rs4722551;rs4722551;rs4722551;rs4722551;rs73683179;rs2058024;	Low_density_lipoprotein_cholesterol_levels;Triglycerides;HDL_cholesterol;Total_cholesterol_levels;LDL_cholesterol;Triglycerides;LDL_cholesterol;Apolipoprotein_B;Cholesterol;Triglycerides;Estimated_glomerular_filtration_rate;	Kanai_et_al.;Klarin_et_al.;Klarin_et_al.;Klarin_et_al.;Klarin_et_al.;Sinnott-Armstrong_et_al.;Sinnott-Armstrong_et_al.;Sinnott-Armstrong_et_al.;Sinnott-Armstrong_et_al.;Sinnott-Armstrong_et_al.;Wuttke_et_al.;
7_6	7	25436614	26536724	S-LDL-CE_percent	25991826	7:25991826:C:T	rs4722551	t	c	0.8248	-0.0536771	0.00534098	9.183e-24	23.04	32	0.2934	No	MIR148A	MIR148A	Nearest gene	49	FreeC;IDL-C;IDL-CE;IDL-FC;IDL-FC_percent;IDL-L;IDL-P;IDL-PL;LAbyFA;LDL-C;L-LDL-C;L-LDL-CE;L-LDL-CE_percent;L-LDL-C_percent;L-LDL-FC;L-LDL-L;L-LDL-P;L-LDL-PL;L-LDL-PL_percent;M-LDL-C;M-LDL-CE;M-LDL-CE_percent;M-LDL-C_percent;M-LDL-FC;M-LDL-L;M-LDL-P;M-LDL-PL_percent;M-VLDL-CE_percent;M-VLDL-PL_percent;S-HDL-CE_percent;S-HDL-C_percent;S-HDL-PL;S-HDL-PL_percent;S-LDL-C;S-LDL-CE;S-LDL-CE_percent;S-LDL-C_percent;S-LDL-FC;S-LDL-FC_percent;S-LDL-L;S-LDL-P;S-LDL-PL_percent;SM;S-VLDL-CE_percent;S-VLDL-C_percent;S-VLDL-TG_percent;VLDL-D;XS-VLDL-PL_percent;XS-VLDL-TG_percent;	2	region_7_6_locus_1	upstream_gene_variant	NA	NA	NA	NA	Low density lipoprotein (GLGC 2013); Total cholesterol (GLGC 2013); Triglycerides (GLGC 2013); Cholesterol total (GLGC 2013); LDL cholesterol (GLGC 2013); Triglycerides (GLGC 2013);	NA	NA	NA	7:25948240;7:25951300;7:25952377;7:25952710;7:25952727;7:25956770;7:25959540;7:25962944;7:25965242;7:25967404;7:25969294;7:25969812;7:25974037;7:25976712;7:25982367;7:25982885;7:25985663;7:25986499;7:25986856;7:25988185;7:25988899;7:25989732;7:25990597;7:25990597;7:25991232;7:25991232;7:25991826;7:25991826;7:25991826;7:25991826;7:25991826;7:25991826;7:25992323;7:25992323;7:25992323;7:25994881;7:25994881;7:25994956;7:25995928;7:25997164;7:25998530;7:26000137;7:26007702;7:26010246;7:26012769;7:26013525;7:26014183;7:26014793;7:26015543;7:26016138;7:26019353;7:26019400;7:26019474;7:26019556;7:26019767;7:26021320;7:26021678;7:26021924;7:26022550;7:26022654;7:26022659;7:26022698;7:26023048;7:26025273;7:26025431;7:26025577;7:26025636;7:26026294;7:26027239;7:26027757;7:26029517;7:26029666;7:26030325;7:26030913;7:26031687;7:26032613;7:26032618;7:26034372;7:26034676;	rs17729097;rs34504457;rs11763491;rs11764322;rs11764324;rs1451378;rs145675410;rs34350273;rs11764013;rs35417562;rs12700679;rs149840664;rs35336240;rs12700680;rs2391175;rs67800343;rs12700681;rs12700682;rs35907039;rs735316;rs13226851;rs111299611;rs4000713;rs4000713;rs78741986;rs78741986;rs4722551;rs4722551;rs4722551;rs4722551;rs4722551;rs4722551;rs10642257;rs10642257;rs10642257;rs67494041;rs67494041;rs11760762;rs66700050;rs13223134;rs4722552;rs6946189;rs2076881;rs10267565;rs73089411;rs4510743;rs6948279;rs28434036;rs2391213;rs28360688;rs10239682;rs10242720;rs12531119;rs4722557;rs4722558;rs4388362;rs10251318;rs67902014;rs28576839;rs10240038;rs10269230;rs10239947;rs6968046;rs10249225;rs4722561;rs36038476;rs10252380;rs10268799;rs732063;rs744979;rs73089457;rs9638829;rs766839;rs12535387;rs112366686;rs4719843;rs4719844;rs4515452;rs2893235;	triglyc;triglyc;triglyc;triglyc;triglyc;triglyc;triglyc;triglyc;triglyc;triglyc;triglyc;triglyc;triglyc;triglyc;triglyc;triglyc;triglyc;triglyc;triglyc;triglyc;triglyc;triglyc;LDL_C;triglyc;LDL_C;triglyc;cholesterol;LDL;LDL_C;TC;TG;triglyc;cholesterol;LDL_C;triglyc;LDL_C;triglyc;triglyc;triglyc;triglyc;triglyc;triglyc;triglyc;triglyc;triglyc;triglyc;triglyc;triglyc;triglyc;triglyc;triglyc;triglyc;triglyc;triglyc;triglyc;triglyc;triglyc;triglyc;triglyc;triglyc;triglyc;triglyc;triglyc;triglyc;triglyc;triglyc;triglyc;triglyc;triglyc;triglyc;triglyc;triglyc;triglyc;triglyc;triglyc;triglyc;triglyc;triglyc;triglyc;	UKBB;UKBB;UKBB;UKBB;UKBB;UKBB;UKBB;UKBB;UKBB;UKBB;UKBB;UKBB;UKBB;UKBB;UKBB;UKBB;UKBB;UKBB;UKBB;UKBB;UKBB;UKBB;UKBB;UKBB;UKBB;UKBB;UKBB;Willer_et_al_2013;UKBB;Willer_et_al_2013;Willer_et_al_2013;UKBB;UKBB;UKBB;UKBB;UKBB;UKBB;UKBB;UKBB;UKBB;UKBB;UKBB;UKBB;UKBB;UKBB;UKBB;UKBB;UKBB;UKBB;UKBB;UKBB;UKBB;UKBB;UKBB;UKBB;UKBB;UKBB;UKBB;UKBB;UKBB;UKBB;UKBB;UKBB;UKBB;UKBB;UKBB;UKBB;UKBB;UKBB;UKBB;UKBB;UKBB;UKBB;UKBB;UKBB;UKBB;UKBB;UKBB;UKBB;	NA	NA	25975772;25896127;26330570;25952206;25952206;25991826;25991826;25991826;25991826;25930365;25736070;	rs28537499;rs73081656;rs4722593;rs4722551;rs4722551;rs4722551;rs4722551;rs4722551;rs4722551;rs73683179;rs2058024;	Low_density_lipoprotein_cholesterol_levels;Triglycerides;HDL_cholesterol;Total_cholesterol_levels;LDL_cholesterol;Triglycerides;LDL_cholesterol;Apolipoprotein_B;Cholesterol;Triglycerides;Estimated_glomerular_filtration_rate;	Kanai_et_al.;Klarin_et_al.;Klarin_et_al.;Klarin_et_al.;Klarin_et_al.;Sinnott-Armstrong_et_al.;Sinnott-Armstrong_et_al.;Sinnott-Armstrong_et_al.;Sinnott-Armstrong_et_al.;Sinnott-Armstrong_et_al.;Wuttke_et_al.;
7_6	7	25436614	26536724	S-HDL-CE_percent	25991826	7:25991826:C:T	rs4722551	t	c	0.8256	-0.0508168	0.00523331	2.727e-22	21.56	33	0.3246	No	MIR148A	MIR148A	Nearest gene	49	FreeC;IDL-C;IDL-CE;IDL-FC;IDL-FC_percent;IDL-L;IDL-P;IDL-PL;LAbyFA;LDL-C;L-LDL-C;L-LDL-CE;L-LDL-CE_percent;L-LDL-C_percent;L-LDL-FC;L-LDL-L;L-LDL-P;L-LDL-PL;L-LDL-PL_percent;M-LDL-C;M-LDL-CE;M-LDL-CE_percent;M-LDL-C_percent;M-LDL-FC;M-LDL-L;M-LDL-P;M-LDL-PL_percent;M-VLDL-CE_percent;M-VLDL-PL_percent;S-HDL-CE_percent;S-HDL-C_percent;S-HDL-PL;S-HDL-PL_percent;S-LDL-C;S-LDL-CE;S-LDL-CE_percent;S-LDL-C_percent;S-LDL-FC;S-LDL-FC_percent;S-LDL-L;S-LDL-P;S-LDL-PL_percent;SM;S-VLDL-CE_percent;S-VLDL-C_percent;S-VLDL-TG_percent;VLDL-D;XS-VLDL-PL_percent;XS-VLDL-TG_percent;	2	region_7_6_locus_1	upstream_gene_variant	NA	NA	NA	NA	Low density lipoprotein (GLGC 2013); Total cholesterol (GLGC 2013); Triglycerides (GLGC 2013); Cholesterol total (GLGC 2013); LDL cholesterol (GLGC 2013); Triglycerides (GLGC 2013);	NA	NA	NA	7:25948240;7:25951300;7:25952377;7:25952710;7:25952727;7:25956770;7:25959540;7:25962944;7:25965242;7:25967404;7:25969294;7:25969812;7:25974037;7:25976712;7:25982367;7:25982885;7:25985663;7:25986499;7:25986856;7:25988185;7:25988899;7:25989732;7:25990597;7:25990597;7:25991232;7:25991232;7:25991826;7:25991826;7:25991826;7:25991826;7:25991826;7:25991826;7:25992323;7:25992323;7:25992323;7:25994881;7:25994881;7:25994956;7:25995928;7:25997164;7:25998530;7:26000137;7:26007702;7:26010246;7:26012769;7:26013525;7:26014183;7:26014793;7:26015543;7:26016138;7:26019353;7:26019400;7:26019474;7:26019556;7:26019767;7:26021320;7:26021678;7:26021924;7:26022550;7:26022654;7:26022659;7:26022698;7:26023048;7:26025273;7:26025431;7:26025577;7:26025636;7:26026294;7:26027239;7:26027757;7:26029517;7:26029666;7:26030325;7:26030913;7:26031687;7:26032613;7:26032618;7:26034372;7:26034676;	rs17729097;rs34504457;rs11763491;rs11764322;rs11764324;rs1451378;rs145675410;rs34350273;rs11764013;rs35417562;rs12700679;rs149840664;rs35336240;rs12700680;rs2391175;rs67800343;rs12700681;rs12700682;rs35907039;rs735316;rs13226851;rs111299611;rs4000713;rs4000713;rs78741986;rs78741986;rs4722551;rs4722551;rs4722551;rs4722551;rs4722551;rs4722551;rs10642257;rs10642257;rs10642257;rs67494041;rs67494041;rs11760762;rs66700050;rs13223134;rs4722552;rs6946189;rs2076881;rs10267565;rs73089411;rs4510743;rs6948279;rs28434036;rs2391213;rs28360688;rs10239682;rs10242720;rs12531119;rs4722557;rs4722558;rs4388362;rs10251318;rs67902014;rs28576839;rs10240038;rs10269230;rs10239947;rs6968046;rs10249225;rs4722561;rs36038476;rs10252380;rs10268799;rs732063;rs744979;rs73089457;rs9638829;rs766839;rs12535387;rs112366686;rs4719843;rs4719844;rs4515452;rs2893235;	triglyc;triglyc;triglyc;triglyc;triglyc;triglyc;triglyc;triglyc;triglyc;triglyc;triglyc;triglyc;triglyc;triglyc;triglyc;triglyc;triglyc;triglyc;triglyc;triglyc;triglyc;triglyc;LDL_C;triglyc;LDL_C;triglyc;cholesterol;LDL;LDL_C;TC;TG;triglyc;cholesterol;LDL_C;triglyc;LDL_C;triglyc;triglyc;triglyc;triglyc;triglyc;triglyc;triglyc;triglyc;triglyc;triglyc;triglyc;triglyc;triglyc;triglyc;triglyc;triglyc;triglyc;triglyc;triglyc;triglyc;triglyc;triglyc;triglyc;triglyc;triglyc;triglyc;triglyc;triglyc;triglyc;triglyc;triglyc;triglyc;triglyc;triglyc;triglyc;triglyc;triglyc;triglyc;triglyc;triglyc;triglyc;triglyc;triglyc;	UKBB;UKBB;UKBB;UKBB;UKBB;UKBB;UKBB;UKBB;UKBB;UKBB;UKBB;UKBB;UKBB;UKBB;UKBB;UKBB;UKBB;UKBB;UKBB;UKBB;UKBB;UKBB;UKBB;UKBB;UKBB;UKBB;UKBB;Willer_et_al_2013;UKBB;Willer_et_al_2013;Willer_et_al_2013;UKBB;UKBB;UKBB;UKBB;UKBB;UKBB;UKBB;UKBB;UKBB;UKBB;UKBB;UKBB;UKBB;UKBB;UKBB;UKBB;UKBB;UKBB;UKBB;UKBB;UKBB;UKBB;UKBB;UKBB;UKBB;UKBB;UKBB;UKBB;UKBB;UKBB;UKBB;UKBB;UKBB;UKBB;UKBB;UKBB;UKBB;UKBB;UKBB;UKBB;UKBB;UKBB;UKBB;UKBB;UKBB;UKBB;UKBB;UKBB;	NA	NA	25975772;25896127;26330570;25952206;25952206;25991826;25991826;25991826;25991826;25930365;25736070;	rs28537499;rs73081656;rs4722593;rs4722551;rs4722551;rs4722551;rs4722551;rs4722551;rs4722551;rs73683179;rs2058024;	Low_density_lipoprotein_cholesterol_levels;Triglycerides;HDL_cholesterol;Total_cholesterol_levels;LDL_cholesterol;Triglycerides;LDL_cholesterol;Apolipoprotein_B;Cholesterol;Triglycerides;Estimated_glomerular_filtration_rate;	Kanai_et_al.;Klarin_et_al.;Klarin_et_al.;Klarin_et_al.;Klarin_et_al.;Sinnott-Armstrong_et_al.;Sinnott-Armstrong_et_al.;Sinnott-Armstrong_et_al.;Sinnott-Armstrong_et_al.;Sinnott-Armstrong_et_al.;Wuttke_et_al.;
7_6	7	25436614	26536724	S-HDL-C_percent	25991826	7:25991826:C:T	rs4722551	t	c	0.8255	-0.0501687	0.00523209	8.924e-22	21.05	33	0.4244	No	MIR148A	MIR148A	Nearest gene	49	FreeC;IDL-C;IDL-CE;IDL-FC;IDL-FC_percent;IDL-L;IDL-P;IDL-PL;LAbyFA;LDL-C;L-LDL-C;L-LDL-CE;L-LDL-CE_percent;L-LDL-C_percent;L-LDL-FC;L-LDL-L;L-LDL-P;L-LDL-PL;L-LDL-PL_percent;M-LDL-C;M-LDL-CE;M-LDL-CE_percent;M-LDL-C_percent;M-LDL-FC;M-LDL-L;M-LDL-P;M-LDL-PL_percent;M-VLDL-CE_percent;M-VLDL-PL_percent;S-HDL-CE_percent;S-HDL-C_percent;S-HDL-PL;S-HDL-PL_percent;S-LDL-C;S-LDL-CE;S-LDL-CE_percent;S-LDL-C_percent;S-LDL-FC;S-LDL-FC_percent;S-LDL-L;S-LDL-P;S-LDL-PL_percent;SM;S-VLDL-CE_percent;S-VLDL-C_percent;S-VLDL-TG_percent;VLDL-D;XS-VLDL-PL_percent;XS-VLDL-TG_percent;	2	region_7_6_locus_1	upstream_gene_variant	NA	NA	NA	NA	Low density lipoprotein (GLGC 2013); Total cholesterol (GLGC 2013); Triglycerides (GLGC 2013); Cholesterol total (GLGC 2013); LDL cholesterol (GLGC 2013); Triglycerides (GLGC 2013);	NA	NA	NA	7:25948240;7:25951300;7:25952377;7:25952710;7:25952727;7:25956770;7:25959540;7:25962944;7:25965242;7:25967404;7:25969294;7:25969812;7:25974037;7:25976712;7:25982367;7:25982885;7:25985663;7:25986499;7:25986856;7:25988185;7:25988899;7:25989732;7:25990597;7:25990597;7:25991232;7:25991232;7:25991826;7:25991826;7:25991826;7:25991826;7:25991826;7:25991826;7:25992323;7:25992323;7:25992323;7:25994881;7:25994881;7:25994956;7:25995928;7:25997164;7:25998530;7:26000137;7:26007702;7:26010246;7:26012769;7:26013525;7:26014183;7:26014793;7:26015543;7:26016138;7:26019353;7:26019400;7:26019474;7:26019556;7:26019767;7:26021320;7:26021678;7:26021924;7:26022550;7:26022654;7:26022659;7:26022698;7:26023048;7:26025273;7:26025431;7:26025577;7:26025636;7:26026294;7:26027239;7:26027757;7:26029517;7:26029666;7:26030325;7:26030913;7:26031687;7:26032613;7:26032618;7:26034372;7:26034676;	rs17729097;rs34504457;rs11763491;rs11764322;rs11764324;rs1451378;rs145675410;rs34350273;rs11764013;rs35417562;rs12700679;rs149840664;rs35336240;rs12700680;rs2391175;rs67800343;rs12700681;rs12700682;rs35907039;rs735316;rs13226851;rs111299611;rs4000713;rs4000713;rs78741986;rs78741986;rs4722551;rs4722551;rs4722551;rs4722551;rs4722551;rs4722551;rs10642257;rs10642257;rs10642257;rs67494041;rs67494041;rs11760762;rs66700050;rs13223134;rs4722552;rs6946189;rs2076881;rs10267565;rs73089411;rs4510743;rs6948279;rs28434036;rs2391213;rs28360688;rs10239682;rs10242720;rs12531119;rs4722557;rs4722558;rs4388362;rs10251318;rs67902014;rs28576839;rs10240038;rs10269230;rs10239947;rs6968046;rs10249225;rs4722561;rs36038476;rs10252380;rs10268799;rs732063;rs744979;rs73089457;rs9638829;rs766839;rs12535387;rs112366686;rs4719843;rs4719844;rs4515452;rs2893235;	triglyc;triglyc;triglyc;triglyc;triglyc;triglyc;triglyc;triglyc;triglyc;triglyc;triglyc;triglyc;triglyc;triglyc;triglyc;triglyc;triglyc;triglyc;triglyc;triglyc;triglyc;triglyc;LDL_C;triglyc;LDL_C;triglyc;cholesterol;LDL;LDL_C;TC;TG;triglyc;cholesterol;LDL_C;triglyc;LDL_C;triglyc;triglyc;triglyc;triglyc;triglyc;triglyc;triglyc;triglyc;triglyc;triglyc;triglyc;triglyc;triglyc;triglyc;triglyc;triglyc;triglyc;triglyc;triglyc;triglyc;triglyc;triglyc;triglyc;triglyc;triglyc;triglyc;triglyc;triglyc;triglyc;triglyc;triglyc;triglyc;triglyc;triglyc;triglyc;triglyc;triglyc;triglyc;triglyc;triglyc;triglyc;triglyc;triglyc;	UKBB;UKBB;UKBB;UKBB;UKBB;UKBB;UKBB;UKBB;UKBB;UKBB;UKBB;UKBB;UKBB;UKBB;UKBB;UKBB;UKBB;UKBB;UKBB;UKBB;UKBB;UKBB;UKBB;UKBB;UKBB;UKBB;UKBB;Willer_et_al_2013;UKBB;Willer_et_al_2013;Willer_et_al_2013;UKBB;UKBB;UKBB;UKBB;UKBB;UKBB;UKBB;UKBB;UKBB;UKBB;UKBB;UKBB;UKBB;UKBB;UKBB;UKBB;UKBB;UKBB;UKBB;UKBB;UKBB;UKBB;UKBB;UKBB;UKBB;UKBB;UKBB;UKBB;UKBB;UKBB;UKBB;UKBB;UKBB;UKBB;UKBB;UKBB;UKBB;UKBB;UKBB;UKBB;UKBB;UKBB;UKBB;UKBB;UKBB;UKBB;UKBB;UKBB;	NA	NA	25975772;25896127;26330570;25952206;25952206;25991826;25991826;25991826;25991826;25930365;25736070;	rs28537499;rs73081656;rs4722593;rs4722551;rs4722551;rs4722551;rs4722551;rs4722551;rs4722551;rs73683179;rs2058024;	Low_density_lipoprotein_cholesterol_levels;Triglycerides;HDL_cholesterol;Total_cholesterol_levels;LDL_cholesterol;Triglycerides;LDL_cholesterol;Apolipoprotein_B;Cholesterol;Triglycerides;Estimated_glomerular_filtration_rate;	Kanai_et_al.;Klarin_et_al.;Klarin_et_al.;Klarin_et_al.;Klarin_et_al.;Sinnott-Armstrong_et_al.;Sinnott-Armstrong_et_al.;Sinnott-Armstrong_et_al.;Sinnott-Armstrong_et_al.;Sinnott-Armstrong_et_al.;Wuttke_et_al.;
7_6	7	25436614	26536724	M-LDL-C_percent	25991826	7:25991826:C:T	rs4722551	t	c	0.8254	-0.0501105	0.00524302	1.206e-21	20.92	33	0.3818	No	MIR148A	MIR148A	Nearest gene	49	FreeC;IDL-C;IDL-CE;IDL-FC;IDL-FC_percent;IDL-L;IDL-P;IDL-PL;LAbyFA;LDL-C;L-LDL-C;L-LDL-CE;L-LDL-CE_percent;L-LDL-C_percent;L-LDL-FC;L-LDL-L;L-LDL-P;L-LDL-PL;L-LDL-PL_percent;M-LDL-C;M-LDL-CE;M-LDL-CE_percent;M-LDL-C_percent;M-LDL-FC;M-LDL-L;M-LDL-P;M-LDL-PL_percent;M-VLDL-CE_percent;M-VLDL-PL_percent;S-HDL-CE_percent;S-HDL-C_percent;S-HDL-PL;S-HDL-PL_percent;S-LDL-C;S-LDL-CE;S-LDL-CE_percent;S-LDL-C_percent;S-LDL-FC;S-LDL-FC_percent;S-LDL-L;S-LDL-P;S-LDL-PL_percent;SM;S-VLDL-CE_percent;S-VLDL-C_percent;S-VLDL-TG_percent;VLDL-D;XS-VLDL-PL_percent;XS-VLDL-TG_percent;	2	region_7_6_locus_1	upstream_gene_variant	NA	NA	NA	NA	Low density lipoprotein (GLGC 2013); Total cholesterol (GLGC 2013); Triglycerides (GLGC 2013); Cholesterol total (GLGC 2013); LDL cholesterol (GLGC 2013); Triglycerides (GLGC 2013);	NA	NA	NA	7:25948240;7:25951300;7:25952377;7:25952710;7:25952727;7:25956770;7:25959540;7:25962944;7:25965242;7:25967404;7:25969294;7:25969812;7:25974037;7:25976712;7:25982367;7:25982885;7:25985663;7:25986499;7:25986856;7:25988185;7:25988899;7:25989732;7:25990597;7:25990597;7:25991232;7:25991232;7:25991826;7:25991826;7:25991826;7:25991826;7:25991826;7:25991826;7:25992323;7:25992323;7:25992323;7:25994881;7:25994881;7:25994956;7:25995928;7:25997164;7:25998530;7:26000137;7:26007702;7:26010246;7:26012769;7:26013525;7:26014183;7:26014793;7:26015543;7:26016138;7:26019353;7:26019400;7:26019474;7:26019556;7:26019767;7:26021320;7:26021678;7:26021924;7:26022550;7:26022654;7:26022659;7:26022698;7:26023048;7:26025273;7:26025431;7:26025577;7:26025636;7:26026294;7:26027239;7:26027757;7:26029517;7:26029666;7:26030325;7:26030913;7:26031687;7:26032613;7:26032618;7:26034372;7:26034676;	rs17729097;rs34504457;rs11763491;rs11764322;rs11764324;rs1451378;rs145675410;rs34350273;rs11764013;rs35417562;rs12700679;rs149840664;rs35336240;rs12700680;rs2391175;rs67800343;rs12700681;rs12700682;rs35907039;rs735316;rs13226851;rs111299611;rs4000713;rs4000713;rs78741986;rs78741986;rs4722551;rs4722551;rs4722551;rs4722551;rs4722551;rs4722551;rs10642257;rs10642257;rs10642257;rs67494041;rs67494041;rs11760762;rs66700050;rs13223134;rs4722552;rs6946189;rs2076881;rs10267565;rs73089411;rs4510743;rs6948279;rs28434036;rs2391213;rs28360688;rs10239682;rs10242720;rs12531119;rs4722557;rs4722558;rs4388362;rs10251318;rs67902014;rs28576839;rs10240038;rs10269230;rs10239947;rs6968046;rs10249225;rs4722561;rs36038476;rs10252380;rs10268799;rs732063;rs744979;rs73089457;rs9638829;rs766839;rs12535387;rs112366686;rs4719843;rs4719844;rs4515452;rs2893235;	triglyc;triglyc;triglyc;triglyc;triglyc;triglyc;triglyc;triglyc;triglyc;triglyc;triglyc;triglyc;triglyc;triglyc;triglyc;triglyc;triglyc;triglyc;triglyc;triglyc;triglyc;triglyc;LDL_C;triglyc;LDL_C;triglyc;cholesterol;LDL;LDL_C;TC;TG;triglyc;cholesterol;LDL_C;triglyc;LDL_C;triglyc;triglyc;triglyc;triglyc;triglyc;triglyc;triglyc;triglyc;triglyc;triglyc;triglyc;triglyc;triglyc;triglyc;triglyc;triglyc;triglyc;triglyc;triglyc;triglyc;triglyc;triglyc;triglyc;triglyc;triglyc;triglyc;triglyc;triglyc;triglyc;triglyc;triglyc;triglyc;triglyc;triglyc;triglyc;triglyc;triglyc;triglyc;triglyc;triglyc;triglyc;triglyc;triglyc;	UKBB;UKBB;UKBB;UKBB;UKBB;UKBB;UKBB;UKBB;UKBB;UKBB;UKBB;UKBB;UKBB;UKBB;UKBB;UKBB;UKBB;UKBB;UKBB;UKBB;UKBB;UKBB;UKBB;UKBB;UKBB;UKBB;UKBB;Willer_et_al_2013;UKBB;Willer_et_al_2013;Willer_et_al_2013;UKBB;UKBB;UKBB;UKBB;UKBB;UKBB;UKBB;UKBB;UKBB;UKBB;UKBB;UKBB;UKBB;UKBB;UKBB;UKBB;UKBB;UKBB;UKBB;UKBB;UKBB;UKBB;UKBB;UKBB;UKBB;UKBB;UKBB;UKBB;UKBB;UKBB;UKBB;UKBB;UKBB;UKBB;UKBB;UKBB;UKBB;UKBB;UKBB;UKBB;UKBB;UKBB;UKBB;UKBB;UKBB;UKBB;UKBB;UKBB;	NA	NA	25975772;25896127;26330570;25952206;25952206;25991826;25991826;25991826;25991826;25930365;25736070;	rs28537499;rs73081656;rs4722593;rs4722551;rs4722551;rs4722551;rs4722551;rs4722551;rs4722551;rs73683179;rs2058024;	Low_density_lipoprotein_cholesterol_levels;Triglycerides;HDL_cholesterol;Total_cholesterol_levels;LDL_cholesterol;Triglycerides;LDL_cholesterol;Apolipoprotein_B;Cholesterol;Triglycerides;Estimated_glomerular_filtration_rate;	Kanai_et_al.;Klarin_et_al.;Klarin_et_al.;Klarin_et_al.;Klarin_et_al.;Sinnott-Armstrong_et_al.;Sinnott-Armstrong_et_al.;Sinnott-Armstrong_et_al.;Sinnott-Armstrong_et_al.;Sinnott-Armstrong_et_al.;Wuttke_et_al.;
7_6	7	25436614	26536724	M-LDL-PL_percent	25991826	7:25991826:C:T	rs4722551	t	c	0.8253	0.0492326	0.00526752	9.065e-21	20.04	32	0.2129	No	MIR148A	MIR148A	Nearest gene	49	FreeC;IDL-C;IDL-CE;IDL-FC;IDL-FC_percent;IDL-L;IDL-P;IDL-PL;LAbyFA;LDL-C;L-LDL-C;L-LDL-CE;L-LDL-CE_percent;L-LDL-C_percent;L-LDL-FC;L-LDL-L;L-LDL-P;L-LDL-PL;L-LDL-PL_percent;M-LDL-C;M-LDL-CE;M-LDL-CE_percent;M-LDL-C_percent;M-LDL-FC;M-LDL-L;M-LDL-P;M-LDL-PL_percent;M-VLDL-CE_percent;M-VLDL-PL_percent;S-HDL-CE_percent;S-HDL-C_percent;S-HDL-PL;S-HDL-PL_percent;S-LDL-C;S-LDL-CE;S-LDL-CE_percent;S-LDL-C_percent;S-LDL-FC;S-LDL-FC_percent;S-LDL-L;S-LDL-P;S-LDL-PL_percent;SM;S-VLDL-CE_percent;S-VLDL-C_percent;S-VLDL-TG_percent;VLDL-D;XS-VLDL-PL_percent;XS-VLDL-TG_percent;	2	region_7_6_locus_1	upstream_gene_variant	NA	NA	NA	NA	Low density lipoprotein (GLGC 2013); Total cholesterol (GLGC 2013); Triglycerides (GLGC 2013); Cholesterol total (GLGC 2013); LDL cholesterol (GLGC 2013); Triglycerides (GLGC 2013);	NA	NA	NA	7:25948240;7:25951300;7:25952377;7:25952710;7:25952727;7:25956770;7:25959540;7:25962944;7:25965242;7:25967404;7:25969294;7:25969812;7:25974037;7:25976712;7:25982367;7:25982885;7:25985663;7:25986499;7:25986856;7:25988185;7:25988899;7:25989732;7:25990597;7:25990597;7:25991232;7:25991232;7:25991826;7:25991826;7:25991826;7:25991826;7:25991826;7:25991826;7:25992323;7:25992323;7:25992323;7:25994881;7:25994881;7:25994956;7:25995928;7:25997164;7:25998530;7:26000137;7:26007702;7:26010246;7:26012769;7:26013525;7:26014183;7:26014793;7:26015543;7:26016138;7:26019353;7:26019400;7:26019474;7:26019556;7:26019767;7:26021320;7:26021678;7:26021924;7:26022550;7:26022654;7:26022659;7:26022698;7:26023048;7:26025273;7:26025431;7:26025577;7:26025636;7:26026294;7:26027239;7:26027757;7:26029517;7:26029666;7:26030325;7:26030913;7:26031687;7:26032613;7:26032618;7:26034372;7:26034676;	rs17729097;rs34504457;rs11763491;rs11764322;rs11764324;rs1451378;rs145675410;rs34350273;rs11764013;rs35417562;rs12700679;rs149840664;rs35336240;rs12700680;rs2391175;rs67800343;rs12700681;rs12700682;rs35907039;rs735316;rs13226851;rs111299611;rs4000713;rs4000713;rs78741986;rs78741986;rs4722551;rs4722551;rs4722551;rs4722551;rs4722551;rs4722551;rs10642257;rs10642257;rs10642257;rs67494041;rs67494041;rs11760762;rs66700050;rs13223134;rs4722552;rs6946189;rs2076881;rs10267565;rs73089411;rs4510743;rs6948279;rs28434036;rs2391213;rs28360688;rs10239682;rs10242720;rs12531119;rs4722557;rs4722558;rs4388362;rs10251318;rs67902014;rs28576839;rs10240038;rs10269230;rs10239947;rs6968046;rs10249225;rs4722561;rs36038476;rs10252380;rs10268799;rs732063;rs744979;rs73089457;rs9638829;rs766839;rs12535387;rs112366686;rs4719843;rs4719844;rs4515452;rs2893235;	triglyc;triglyc;triglyc;triglyc;triglyc;triglyc;triglyc;triglyc;triglyc;triglyc;triglyc;triglyc;triglyc;triglyc;triglyc;triglyc;triglyc;triglyc;triglyc;triglyc;triglyc;triglyc;LDL_C;triglyc;LDL_C;triglyc;cholesterol;LDL;LDL_C;TC;TG;triglyc;cholesterol;LDL_C;triglyc;LDL_C;triglyc;triglyc;triglyc;triglyc;triglyc;triglyc;triglyc;triglyc;triglyc;triglyc;triglyc;triglyc;triglyc;triglyc;triglyc;triglyc;triglyc;triglyc;triglyc;triglyc;triglyc;triglyc;triglyc;triglyc;triglyc;triglyc;triglyc;triglyc;triglyc;triglyc;triglyc;triglyc;triglyc;triglyc;triglyc;triglyc;triglyc;triglyc;triglyc;triglyc;triglyc;triglyc;triglyc;	UKBB;UKBB;UKBB;UKBB;UKBB;UKBB;UKBB;UKBB;UKBB;UKBB;UKBB;UKBB;UKBB;UKBB;UKBB;UKBB;UKBB;UKBB;UKBB;UKBB;UKBB;UKBB;UKBB;UKBB;UKBB;UKBB;UKBB;Willer_et_al_2013;UKBB;Willer_et_al_2013;Willer_et_al_2013;UKBB;UKBB;UKBB;UKBB;UKBB;UKBB;UKBB;UKBB;UKBB;UKBB;UKBB;UKBB;UKBB;UKBB;UKBB;UKBB;UKBB;UKBB;UKBB;UKBB;UKBB;UKBB;UKBB;UKBB;UKBB;UKBB;UKBB;UKBB;UKBB;UKBB;UKBB;UKBB;UKBB;UKBB;UKBB;UKBB;UKBB;UKBB;UKBB;UKBB;UKBB;UKBB;UKBB;UKBB;UKBB;UKBB;UKBB;UKBB;	NA	NA	25975772;25896127;26330570;25952206;25952206;25991826;25991826;25991826;25991826;25930365;25736070;	rs28537499;rs73081656;rs4722593;rs4722551;rs4722551;rs4722551;rs4722551;rs4722551;rs4722551;rs73683179;rs2058024;	Low_density_lipoprotein_cholesterol_levels;Triglycerides;HDL_cholesterol;Total_cholesterol_levels;LDL_cholesterol;Triglycerides;LDL_cholesterol;Apolipoprotein_B;Cholesterol;Triglycerides;Estimated_glomerular_filtration_rate;	Kanai_et_al.;Klarin_et_al.;Klarin_et_al.;Klarin_et_al.;Klarin_et_al.;Sinnott-Armstrong_et_al.;Sinnott-Armstrong_et_al.;Sinnott-Armstrong_et_al.;Sinnott-Armstrong_et_al.;Sinnott-Armstrong_et_al.;Wuttke_et_al.;
7_6	7	25436614	26536724	S-LDL-PL_percent	25991826	7:25991826:C:T	rs4722551	t	c	0.8253	0.0487526	0.0052738	2.367e-20	19.63	32	0.1767	No	MIR148A	MIR148A	Nearest gene	49	FreeC;IDL-C;IDL-CE;IDL-FC;IDL-FC_percent;IDL-L;IDL-P;IDL-PL;LAbyFA;LDL-C;L-LDL-C;L-LDL-CE;L-LDL-CE_percent;L-LDL-C_percent;L-LDL-FC;L-LDL-L;L-LDL-P;L-LDL-PL;L-LDL-PL_percent;M-LDL-C;M-LDL-CE;M-LDL-CE_percent;M-LDL-C_percent;M-LDL-FC;M-LDL-L;M-LDL-P;M-LDL-PL_percent;M-VLDL-CE_percent;M-VLDL-PL_percent;S-HDL-CE_percent;S-HDL-C_percent;S-HDL-PL;S-HDL-PL_percent;S-LDL-C;S-LDL-CE;S-LDL-CE_percent;S-LDL-C_percent;S-LDL-FC;S-LDL-FC_percent;S-LDL-L;S-LDL-P;S-LDL-PL_percent;SM;S-VLDL-CE_percent;S-VLDL-C_percent;S-VLDL-TG_percent;VLDL-D;XS-VLDL-PL_percent;XS-VLDL-TG_percent;	2	region_7_6_locus_1	upstream_gene_variant	NA	NA	NA	NA	Low density lipoprotein (GLGC 2013); Total cholesterol (GLGC 2013); Triglycerides (GLGC 2013); Cholesterol total (GLGC 2013); LDL cholesterol (GLGC 2013); Triglycerides (GLGC 2013);	NA	NA	NA	7:25948240;7:25951300;7:25952377;7:25952710;7:25952727;7:25956770;7:25959540;7:25962944;7:25965242;7:25967404;7:25969294;7:25969812;7:25974037;7:25976712;7:25982367;7:25982885;7:25985663;7:25986499;7:25986856;7:25988185;7:25988899;7:25989732;7:25990597;7:25990597;7:25991232;7:25991232;7:25991826;7:25991826;7:25991826;7:25991826;7:25991826;7:25991826;7:25992323;7:25992323;7:25992323;7:25994881;7:25994881;7:25994956;7:25995928;7:25997164;7:25998530;7:26000137;7:26007702;7:26010246;7:26012769;7:26013525;7:26014183;7:26014793;7:26015543;7:26016138;7:26019353;7:26019400;7:26019474;7:26019556;7:26019767;7:26021320;7:26021678;7:26021924;7:26022550;7:26022654;7:26022659;7:26022698;7:26023048;7:26025273;7:26025431;7:26025577;7:26025636;7:26026294;7:26027239;7:26027757;7:26029517;7:26029666;7:26030325;7:26030913;7:26031687;7:26032613;7:26032618;7:26034372;7:26034676;	rs17729097;rs34504457;rs11763491;rs11764322;rs11764324;rs1451378;rs145675410;rs34350273;rs11764013;rs35417562;rs12700679;rs149840664;rs35336240;rs12700680;rs2391175;rs67800343;rs12700681;rs12700682;rs35907039;rs735316;rs13226851;rs111299611;rs4000713;rs4000713;rs78741986;rs78741986;rs4722551;rs4722551;rs4722551;rs4722551;rs4722551;rs4722551;rs10642257;rs10642257;rs10642257;rs67494041;rs67494041;rs11760762;rs66700050;rs13223134;rs4722552;rs6946189;rs2076881;rs10267565;rs73089411;rs4510743;rs6948279;rs28434036;rs2391213;rs28360688;rs10239682;rs10242720;rs12531119;rs4722557;rs4722558;rs4388362;rs10251318;rs67902014;rs28576839;rs10240038;rs10269230;rs10239947;rs6968046;rs10249225;rs4722561;rs36038476;rs10252380;rs10268799;rs732063;rs744979;rs73089457;rs9638829;rs766839;rs12535387;rs112366686;rs4719843;rs4719844;rs4515452;rs2893235;	triglyc;triglyc;triglyc;triglyc;triglyc;triglyc;triglyc;triglyc;triglyc;triglyc;triglyc;triglyc;triglyc;triglyc;triglyc;triglyc;triglyc;triglyc;triglyc;triglyc;triglyc;triglyc;LDL_C;triglyc;LDL_C;triglyc;cholesterol;LDL;LDL_C;TC;TG;triglyc;cholesterol;LDL_C;triglyc;LDL_C;triglyc;triglyc;triglyc;triglyc;triglyc;triglyc;triglyc;triglyc;triglyc;triglyc;triglyc;triglyc;triglyc;triglyc;triglyc;triglyc;triglyc;triglyc;triglyc;triglyc;triglyc;triglyc;triglyc;triglyc;triglyc;triglyc;triglyc;triglyc;triglyc;triglyc;triglyc;triglyc;triglyc;triglyc;triglyc;triglyc;triglyc;triglyc;triglyc;triglyc;triglyc;triglyc;triglyc;	UKBB;UKBB;UKBB;UKBB;UKBB;UKBB;UKBB;UKBB;UKBB;UKBB;UKBB;UKBB;UKBB;UKBB;UKBB;UKBB;UKBB;UKBB;UKBB;UKBB;UKBB;UKBB;UKBB;UKBB;UKBB;UKBB;UKBB;Willer_et_al_2013;UKBB;Willer_et_al_2013;Willer_et_al_2013;UKBB;UKBB;UKBB;UKBB;UKBB;UKBB;UKBB;UKBB;UKBB;UKBB;UKBB;UKBB;UKBB;UKBB;UKBB;UKBB;UKBB;UKBB;UKBB;UKBB;UKBB;UKBB;UKBB;UKBB;UKBB;UKBB;UKBB;UKBB;UKBB;UKBB;UKBB;UKBB;UKBB;UKBB;UKBB;UKBB;UKBB;UKBB;UKBB;UKBB;UKBB;UKBB;UKBB;UKBB;UKBB;UKBB;UKBB;UKBB;	NA	NA	25975772;25896127;26330570;25952206;25952206;25991826;25991826;25991826;25991826;25930365;25736070;	rs28537499;rs73081656;rs4722593;rs4722551;rs4722551;rs4722551;rs4722551;rs4722551;rs4722551;rs73683179;rs2058024;	Low_density_lipoprotein_cholesterol_levels;Triglycerides;HDL_cholesterol;Total_cholesterol_levels;LDL_cholesterol;Triglycerides;LDL_cholesterol;Apolipoprotein_B;Cholesterol;Triglycerides;Estimated_glomerular_filtration_rate;	Kanai_et_al.;Klarin_et_al.;Klarin_et_al.;Klarin_et_al.;Klarin_et_al.;Sinnott-Armstrong_et_al.;Sinnott-Armstrong_et_al.;Sinnott-Armstrong_et_al.;Sinnott-Armstrong_et_al.;Sinnott-Armstrong_et_al.;Wuttke_et_al.;
7_6	7	25436614	26536724	S-HDL-PL_percent	25991826	7:25991826:C:T	rs4722551	t	c	0.8245	0.0495285	0.00537449	3.099e-20	19.51	31	0.4343	No	MIR148A	MIR148A	Nearest gene	49	FreeC;IDL-C;IDL-CE;IDL-FC;IDL-FC_percent;IDL-L;IDL-P;IDL-PL;LAbyFA;LDL-C;L-LDL-C;L-LDL-CE;L-LDL-CE_percent;L-LDL-C_percent;L-LDL-FC;L-LDL-L;L-LDL-P;L-LDL-PL;L-LDL-PL_percent;M-LDL-C;M-LDL-CE;M-LDL-CE_percent;M-LDL-C_percent;M-LDL-FC;M-LDL-L;M-LDL-P;M-LDL-PL_percent;M-VLDL-CE_percent;M-VLDL-PL_percent;S-HDL-CE_percent;S-HDL-C_percent;S-HDL-PL;S-HDL-PL_percent;S-LDL-C;S-LDL-CE;S-LDL-CE_percent;S-LDL-C_percent;S-LDL-FC;S-LDL-FC_percent;S-LDL-L;S-LDL-P;S-LDL-PL_percent;SM;S-VLDL-CE_percent;S-VLDL-C_percent;S-VLDL-TG_percent;VLDL-D;XS-VLDL-PL_percent;XS-VLDL-TG_percent;	2	region_7_6_locus_1	upstream_gene_variant	NA	NA	NA	NA	Low density lipoprotein (GLGC 2013); Total cholesterol (GLGC 2013); Triglycerides (GLGC 2013); Cholesterol total (GLGC 2013); LDL cholesterol (GLGC 2013); Triglycerides (GLGC 2013);	NA	NA	NA	7:25948240;7:25951300;7:25952377;7:25952710;7:25952727;7:25956770;7:25959540;7:25962944;7:25965242;7:25967404;7:25969294;7:25969812;7:25974037;7:25976712;7:25982367;7:25982885;7:25985663;7:25986499;7:25986856;7:25988185;7:25988899;7:25989732;7:25990597;7:25990597;7:25991232;7:25991232;7:25991826;7:25991826;7:25991826;7:25991826;7:25991826;7:25991826;7:25992323;7:25992323;7:25992323;7:25994881;7:25994881;7:25994956;7:25995928;7:25997164;7:25998530;7:26000137;7:26007702;7:26010246;7:26012769;7:26013525;7:26014183;7:26014793;7:26015543;7:26016138;7:26019353;7:26019400;7:26019474;7:26019556;7:26019767;7:26021320;7:26021678;7:26021924;7:26022550;7:26022654;7:26022659;7:26022698;7:26023048;7:26025273;7:26025431;7:26025577;7:26025636;7:26026294;7:26027239;7:26027757;7:26029517;7:26029666;7:26030325;7:26030913;7:26031687;7:26032613;7:26032618;7:26034372;7:26034676;	rs17729097;rs34504457;rs11763491;rs11764322;rs11764324;rs1451378;rs145675410;rs34350273;rs11764013;rs35417562;rs12700679;rs149840664;rs35336240;rs12700680;rs2391175;rs67800343;rs12700681;rs12700682;rs35907039;rs735316;rs13226851;rs111299611;rs4000713;rs4000713;rs78741986;rs78741986;rs4722551;rs4722551;rs4722551;rs4722551;rs4722551;rs4722551;rs10642257;rs10642257;rs10642257;rs67494041;rs67494041;rs11760762;rs66700050;rs13223134;rs4722552;rs6946189;rs2076881;rs10267565;rs73089411;rs4510743;rs6948279;rs28434036;rs2391213;rs28360688;rs10239682;rs10242720;rs12531119;rs4722557;rs4722558;rs4388362;rs10251318;rs67902014;rs28576839;rs10240038;rs10269230;rs10239947;rs6968046;rs10249225;rs4722561;rs36038476;rs10252380;rs10268799;rs732063;rs744979;rs73089457;rs9638829;rs766839;rs12535387;rs112366686;rs4719843;rs4719844;rs4515452;rs2893235;	triglyc;triglyc;triglyc;triglyc;triglyc;triglyc;triglyc;triglyc;triglyc;triglyc;triglyc;triglyc;triglyc;triglyc;triglyc;triglyc;triglyc;triglyc;triglyc;triglyc;triglyc;triglyc;LDL_C;triglyc;LDL_C;triglyc;cholesterol;LDL;LDL_C;TC;TG;triglyc;cholesterol;LDL_C;triglyc;LDL_C;triglyc;triglyc;triglyc;triglyc;triglyc;triglyc;triglyc;triglyc;triglyc;triglyc;triglyc;triglyc;triglyc;triglyc;triglyc;triglyc;triglyc;triglyc;triglyc;triglyc;triglyc;triglyc;triglyc;triglyc;triglyc;triglyc;triglyc;triglyc;triglyc;triglyc;triglyc;triglyc;triglyc;triglyc;triglyc;triglyc;triglyc;triglyc;triglyc;triglyc;triglyc;triglyc;triglyc;	UKBB;UKBB;UKBB;UKBB;UKBB;UKBB;UKBB;UKBB;UKBB;UKBB;UKBB;UKBB;UKBB;UKBB;UKBB;UKBB;UKBB;UKBB;UKBB;UKBB;UKBB;UKBB;UKBB;UKBB;UKBB;UKBB;UKBB;Willer_et_al_2013;UKBB;Willer_et_al_2013;Willer_et_al_2013;UKBB;UKBB;UKBB;UKBB;UKBB;UKBB;UKBB;UKBB;UKBB;UKBB;UKBB;UKBB;UKBB;UKBB;UKBB;UKBB;UKBB;UKBB;UKBB;UKBB;UKBB;UKBB;UKBB;UKBB;UKBB;UKBB;UKBB;UKBB;UKBB;UKBB;UKBB;UKBB;UKBB;UKBB;UKBB;UKBB;UKBB;UKBB;UKBB;UKBB;UKBB;UKBB;UKBB;UKBB;UKBB;UKBB;UKBB;UKBB;	NA	NA	25975772;25896127;26330570;25952206;25952206;25991826;25991826;25991826;25991826;25930365;25736070;	rs28537499;rs73081656;rs4722593;rs4722551;rs4722551;rs4722551;rs4722551;rs4722551;rs4722551;rs73683179;rs2058024;	Low_density_lipoprotein_cholesterol_levels;Triglycerides;HDL_cholesterol;Total_cholesterol_levels;LDL_cholesterol;Triglycerides;LDL_cholesterol;Apolipoprotein_B;Cholesterol;Triglycerides;Estimated_glomerular_filtration_rate;	Kanai_et_al.;Klarin_et_al.;Klarin_et_al.;Klarin_et_al.;Klarin_et_al.;Sinnott-Armstrong_et_al.;Sinnott-Armstrong_et_al.;Sinnott-Armstrong_et_al.;Sinnott-Armstrong_et_al.;Sinnott-Armstrong_et_al.;Wuttke_et_al.;
7_6	7	25436614	26536724	IDL-FC_percent	25991826	7:25991826:C:T	rs4722551	t	c	0.8257	-0.0479541	0.00521394	3.671e-20	19.44	33	0.09247	No	MIR148A	MIR148A	Nearest gene	49	FreeC;IDL-C;IDL-CE;IDL-FC;IDL-FC_percent;IDL-L;IDL-P;IDL-PL;LAbyFA;LDL-C;L-LDL-C;L-LDL-CE;L-LDL-CE_percent;L-LDL-C_percent;L-LDL-FC;L-LDL-L;L-LDL-P;L-LDL-PL;L-LDL-PL_percent;M-LDL-C;M-LDL-CE;M-LDL-CE_percent;M-LDL-C_percent;M-LDL-FC;M-LDL-L;M-LDL-P;M-LDL-PL_percent;M-VLDL-CE_percent;M-VLDL-PL_percent;S-HDL-CE_percent;S-HDL-C_percent;S-HDL-PL;S-HDL-PL_percent;S-LDL-C;S-LDL-CE;S-LDL-CE_percent;S-LDL-C_percent;S-LDL-FC;S-LDL-FC_percent;S-LDL-L;S-LDL-P;S-LDL-PL_percent;SM;S-VLDL-CE_percent;S-VLDL-C_percent;S-VLDL-TG_percent;VLDL-D;XS-VLDL-PL_percent;XS-VLDL-TG_percent;	2	region_7_6_locus_1	upstream_gene_variant	NA	NA	NA	NA	Low density lipoprotein (GLGC 2013); Total cholesterol (GLGC 2013); Triglycerides (GLGC 2013); Cholesterol total (GLGC 2013); LDL cholesterol (GLGC 2013); Triglycerides (GLGC 2013);	NA	NA	NA	7:25948240;7:25951300;7:25952377;7:25952710;7:25952727;7:25956770;7:25959540;7:25962944;7:25965242;7:25967404;7:25969294;7:25969812;7:25974037;7:25976712;7:25982367;7:25982885;7:25985663;7:25986499;7:25986856;7:25988185;7:25988899;7:25989732;7:25990597;7:25990597;7:25991232;7:25991232;7:25991826;7:25991826;7:25991826;7:25991826;7:25991826;7:25991826;7:25992323;7:25992323;7:25992323;7:25994881;7:25994881;7:25994956;7:25995928;7:25997164;7:25998530;7:26000137;7:26007702;7:26010246;7:26012769;7:26013525;7:26014183;7:26014793;7:26015543;7:26016138;7:26019353;7:26019400;7:26019474;7:26019556;7:26019767;7:26021320;7:26021678;7:26021924;7:26022550;7:26022654;7:26022659;7:26022698;7:26023048;7:26025273;7:26025431;7:26025577;7:26025636;7:26026294;7:26027239;7:26027757;7:26029517;7:26029666;7:26030325;7:26030913;7:26031687;7:26032613;7:26032618;7:26034372;7:26034676;	rs17729097;rs34504457;rs11763491;rs11764322;rs11764324;rs1451378;rs145675410;rs34350273;rs11764013;rs35417562;rs12700679;rs149840664;rs35336240;rs12700680;rs2391175;rs67800343;rs12700681;rs12700682;rs35907039;rs735316;rs13226851;rs111299611;rs4000713;rs4000713;rs78741986;rs78741986;rs4722551;rs4722551;rs4722551;rs4722551;rs4722551;rs4722551;rs10642257;rs10642257;rs10642257;rs67494041;rs67494041;rs11760762;rs66700050;rs13223134;rs4722552;rs6946189;rs2076881;rs10267565;rs73089411;rs4510743;rs6948279;rs28434036;rs2391213;rs28360688;rs10239682;rs10242720;rs12531119;rs4722557;rs4722558;rs4388362;rs10251318;rs67902014;rs28576839;rs10240038;rs10269230;rs10239947;rs6968046;rs10249225;rs4722561;rs36038476;rs10252380;rs10268799;rs732063;rs744979;rs73089457;rs9638829;rs766839;rs12535387;rs112366686;rs4719843;rs4719844;rs4515452;rs2893235;	triglyc;triglyc;triglyc;triglyc;triglyc;triglyc;triglyc;triglyc;triglyc;triglyc;triglyc;triglyc;triglyc;triglyc;triglyc;triglyc;triglyc;triglyc;triglyc;triglyc;triglyc;triglyc;LDL_C;triglyc;LDL_C;triglyc;cholesterol;LDL;LDL_C;TC;TG;triglyc;cholesterol;LDL_C;triglyc;LDL_C;triglyc;triglyc;triglyc;triglyc;triglyc;triglyc;triglyc;triglyc;triglyc;triglyc;triglyc;triglyc;triglyc;triglyc;triglyc;triglyc;triglyc;triglyc;triglyc;triglyc;triglyc;triglyc;triglyc;triglyc;triglyc;triglyc;triglyc;triglyc;triglyc;triglyc;triglyc;triglyc;triglyc;triglyc;triglyc;triglyc;triglyc;triglyc;triglyc;triglyc;triglyc;triglyc;triglyc;	UKBB;UKBB;UKBB;UKBB;UKBB;UKBB;UKBB;UKBB;UKBB;UKBB;UKBB;UKBB;UKBB;UKBB;UKBB;UKBB;UKBB;UKBB;UKBB;UKBB;UKBB;UKBB;UKBB;UKBB;UKBB;UKBB;UKBB;Willer_et_al_2013;UKBB;Willer_et_al_2013;Willer_et_al_2013;UKBB;UKBB;UKBB;UKBB;UKBB;UKBB;UKBB;UKBB;UKBB;UKBB;UKBB;UKBB;UKBB;UKBB;UKBB;UKBB;UKBB;UKBB;UKBB;UKBB;UKBB;UKBB;UKBB;UKBB;UKBB;UKBB;UKBB;UKBB;UKBB;UKBB;UKBB;UKBB;UKBB;UKBB;UKBB;UKBB;UKBB;UKBB;UKBB;UKBB;UKBB;UKBB;UKBB;UKBB;UKBB;UKBB;UKBB;UKBB;	NA	NA	25975772;25896127;26330570;25952206;25952206;25991826;25991826;25991826;25991826;25930365;25736070;	rs28537499;rs73081656;rs4722593;rs4722551;rs4722551;rs4722551;rs4722551;rs4722551;rs4722551;rs73683179;rs2058024;	Low_density_lipoprotein_cholesterol_levels;Triglycerides;HDL_cholesterol;Total_cholesterol_levels;LDL_cholesterol;Triglycerides;LDL_cholesterol;Apolipoprotein_B;Cholesterol;Triglycerides;Estimated_glomerular_filtration_rate;	Kanai_et_al.;Klarin_et_al.;Klarin_et_al.;Klarin_et_al.;Klarin_et_al.;Sinnott-Armstrong_et_al.;Sinnott-Armstrong_et_al.;Sinnott-Armstrong_et_al.;Sinnott-Armstrong_et_al.;Sinnott-Armstrong_et_al.;Wuttke_et_al.;
7_6	7	25436614	26536724	M-LDL-CE_percent	25991826	7:25991826:C:T	rs4722551	t	c	0.8247	-0.0487519	0.00534181	7.076e-20	19.15	32	0.3793	No	MIR148A	MIR148A	Nearest gene	49	FreeC;IDL-C;IDL-CE;IDL-FC;IDL-FC_percent;IDL-L;IDL-P;IDL-PL;LAbyFA;LDL-C;L-LDL-C;L-LDL-CE;L-LDL-CE_percent;L-LDL-C_percent;L-LDL-FC;L-LDL-L;L-LDL-P;L-LDL-PL;L-LDL-PL_percent;M-LDL-C;M-LDL-CE;M-LDL-CE_percent;M-LDL-C_percent;M-LDL-FC;M-LDL-L;M-LDL-P;M-LDL-PL_percent;M-VLDL-CE_percent;M-VLDL-PL_percent;S-HDL-CE_percent;S-HDL-C_percent;S-HDL-PL;S-HDL-PL_percent;S-LDL-C;S-LDL-CE;S-LDL-CE_percent;S-LDL-C_percent;S-LDL-FC;S-LDL-FC_percent;S-LDL-L;S-LDL-P;S-LDL-PL_percent;SM;S-VLDL-CE_percent;S-VLDL-C_percent;S-VLDL-TG_percent;VLDL-D;XS-VLDL-PL_percent;XS-VLDL-TG_percent;	2	region_7_6_locus_1	upstream_gene_variant	NA	NA	NA	NA	Low density lipoprotein (GLGC 2013); Total cholesterol (GLGC 2013); Triglycerides (GLGC 2013); Cholesterol total (GLGC 2013); LDL cholesterol (GLGC 2013); Triglycerides (GLGC 2013);	NA	NA	NA	7:25948240;7:25951300;7:25952377;7:25952710;7:25952727;7:25956770;7:25959540;7:25962944;7:25965242;7:25967404;7:25969294;7:25969812;7:25974037;7:25976712;7:25982367;7:25982885;7:25985663;7:25986499;7:25986856;7:25988185;7:25988899;7:25989732;7:25990597;7:25990597;7:25991232;7:25991232;7:25991826;7:25991826;7:25991826;7:25991826;7:25991826;7:25991826;7:25992323;7:25992323;7:25992323;7:25994881;7:25994881;7:25994956;7:25995928;7:25997164;7:25998530;7:26000137;7:26007702;7:26010246;7:26012769;7:26013525;7:26014183;7:26014793;7:26015543;7:26016138;7:26019353;7:26019400;7:26019474;7:26019556;7:26019767;7:26021320;7:26021678;7:26021924;7:26022550;7:26022654;7:26022659;7:26022698;7:26023048;7:26025273;7:26025431;7:26025577;7:26025636;7:26026294;7:26027239;7:26027757;7:26029517;7:26029666;7:26030325;7:26030913;7:26031687;7:26032613;7:26032618;7:26034372;7:26034676;	rs17729097;rs34504457;rs11763491;rs11764322;rs11764324;rs1451378;rs145675410;rs34350273;rs11764013;rs35417562;rs12700679;rs149840664;rs35336240;rs12700680;rs2391175;rs67800343;rs12700681;rs12700682;rs35907039;rs735316;rs13226851;rs111299611;rs4000713;rs4000713;rs78741986;rs78741986;rs4722551;rs4722551;rs4722551;rs4722551;rs4722551;rs4722551;rs10642257;rs10642257;rs10642257;rs67494041;rs67494041;rs11760762;rs66700050;rs13223134;rs4722552;rs6946189;rs2076881;rs10267565;rs73089411;rs4510743;rs6948279;rs28434036;rs2391213;rs28360688;rs10239682;rs10242720;rs12531119;rs4722557;rs4722558;rs4388362;rs10251318;rs67902014;rs28576839;rs10240038;rs10269230;rs10239947;rs6968046;rs10249225;rs4722561;rs36038476;rs10252380;rs10268799;rs732063;rs744979;rs73089457;rs9638829;rs766839;rs12535387;rs112366686;rs4719843;rs4719844;rs4515452;rs2893235;	triglyc;triglyc;triglyc;triglyc;triglyc;triglyc;triglyc;triglyc;triglyc;triglyc;triglyc;triglyc;triglyc;triglyc;triglyc;triglyc;triglyc;triglyc;triglyc;triglyc;triglyc;triglyc;LDL_C;triglyc;LDL_C;triglyc;cholesterol;LDL;LDL_C;TC;TG;triglyc;cholesterol;LDL_C;triglyc;LDL_C;triglyc;triglyc;triglyc;triglyc;triglyc;triglyc;triglyc;triglyc;triglyc;triglyc;triglyc;triglyc;triglyc;triglyc;triglyc;triglyc;triglyc;triglyc;triglyc;triglyc;triglyc;triglyc;triglyc;triglyc;triglyc;triglyc;triglyc;triglyc;triglyc;triglyc;triglyc;triglyc;triglyc;triglyc;triglyc;triglyc;triglyc;triglyc;triglyc;triglyc;triglyc;triglyc;triglyc;	UKBB;UKBB;UKBB;UKBB;UKBB;UKBB;UKBB;UKBB;UKBB;UKBB;UKBB;UKBB;UKBB;UKBB;UKBB;UKBB;UKBB;UKBB;UKBB;UKBB;UKBB;UKBB;UKBB;UKBB;UKBB;UKBB;UKBB;Willer_et_al_2013;UKBB;Willer_et_al_2013;Willer_et_al_2013;UKBB;UKBB;UKBB;UKBB;UKBB;UKBB;UKBB;UKBB;UKBB;UKBB;UKBB;UKBB;UKBB;UKBB;UKBB;UKBB;UKBB;UKBB;UKBB;UKBB;UKBB;UKBB;UKBB;UKBB;UKBB;UKBB;UKBB;UKBB;UKBB;UKBB;UKBB;UKBB;UKBB;UKBB;UKBB;UKBB;UKBB;UKBB;UKBB;UKBB;UKBB;UKBB;UKBB;UKBB;UKBB;UKBB;UKBB;UKBB;	NA	NA	25975772;25896127;26330570;25952206;25952206;25991826;25991826;25991826;25991826;25930365;25736070;	rs28537499;rs73081656;rs4722593;rs4722551;rs4722551;rs4722551;rs4722551;rs4722551;rs4722551;rs73683179;rs2058024;	Low_density_lipoprotein_cholesterol_levels;Triglycerides;HDL_cholesterol;Total_cholesterol_levels;LDL_cholesterol;Triglycerides;LDL_cholesterol;Apolipoprotein_B;Cholesterol;Triglycerides;Estimated_glomerular_filtration_rate;	Kanai_et_al.;Klarin_et_al.;Klarin_et_al.;Klarin_et_al.;Klarin_et_al.;Sinnott-Armstrong_et_al.;Sinnott-Armstrong_et_al.;Sinnott-Armstrong_et_al.;Sinnott-Armstrong_et_al.;Sinnott-Armstrong_et_al.;Wuttke_et_al.;
7_6	7	25436614	26536724	L-LDL-C_percent	25991826	7:25991826:C:T	rs4722551	t	c	0.8245	-0.0480716	0.00536782	3.381e-19	18.47	32	0.7446	No	MIR148A	MIR148A	Nearest gene	49	FreeC;IDL-C;IDL-CE;IDL-FC;IDL-FC_percent;IDL-L;IDL-P;IDL-PL;LAbyFA;LDL-C;L-LDL-C;L-LDL-CE;L-LDL-CE_percent;L-LDL-C_percent;L-LDL-FC;L-LDL-L;L-LDL-P;L-LDL-PL;L-LDL-PL_percent;M-LDL-C;M-LDL-CE;M-LDL-CE_percent;M-LDL-C_percent;M-LDL-FC;M-LDL-L;M-LDL-P;M-LDL-PL_percent;M-VLDL-CE_percent;M-VLDL-PL_percent;S-HDL-CE_percent;S-HDL-C_percent;S-HDL-PL;S-HDL-PL_percent;S-LDL-C;S-LDL-CE;S-LDL-CE_percent;S-LDL-C_percent;S-LDL-FC;S-LDL-FC_percent;S-LDL-L;S-LDL-P;S-LDL-PL_percent;SM;S-VLDL-CE_percent;S-VLDL-C_percent;S-VLDL-TG_percent;VLDL-D;XS-VLDL-PL_percent;XS-VLDL-TG_percent;	2	region_7_6_locus_1	upstream_gene_variant	NA	NA	NA	NA	Low density lipoprotein (GLGC 2013); Total cholesterol (GLGC 2013); Triglycerides (GLGC 2013); Cholesterol total (GLGC 2013); LDL cholesterol (GLGC 2013); Triglycerides (GLGC 2013);	NA	NA	NA	7:25948240;7:25951300;7:25952377;7:25952710;7:25952727;7:25956770;7:25959540;7:25962944;7:25965242;7:25967404;7:25969294;7:25969812;7:25974037;7:25976712;7:25982367;7:25982885;7:25985663;7:25986499;7:25986856;7:25988185;7:25988899;7:25989732;7:25990597;7:25990597;7:25991232;7:25991232;7:25991826;7:25991826;7:25991826;7:25991826;7:25991826;7:25991826;7:25992323;7:25992323;7:25992323;7:25994881;7:25994881;7:25994956;7:25995928;7:25997164;7:25998530;7:26000137;7:26007702;7:26010246;7:26012769;7:26013525;7:26014183;7:26014793;7:26015543;7:26016138;7:26019353;7:26019400;7:26019474;7:26019556;7:26019767;7:26021320;7:26021678;7:26021924;7:26022550;7:26022654;7:26022659;7:26022698;7:26023048;7:26025273;7:26025431;7:26025577;7:26025636;7:26026294;7:26027239;7:26027757;7:26029517;7:26029666;7:26030325;7:26030913;7:26031687;7:26032613;7:26032618;7:26034372;7:26034676;	rs17729097;rs34504457;rs11763491;rs11764322;rs11764324;rs1451378;rs145675410;rs34350273;rs11764013;rs35417562;rs12700679;rs149840664;rs35336240;rs12700680;rs2391175;rs67800343;rs12700681;rs12700682;rs35907039;rs735316;rs13226851;rs111299611;rs4000713;rs4000713;rs78741986;rs78741986;rs4722551;rs4722551;rs4722551;rs4722551;rs4722551;rs4722551;rs10642257;rs10642257;rs10642257;rs67494041;rs67494041;rs11760762;rs66700050;rs13223134;rs4722552;rs6946189;rs2076881;rs10267565;rs73089411;rs4510743;rs6948279;rs28434036;rs2391213;rs28360688;rs10239682;rs10242720;rs12531119;rs4722557;rs4722558;rs4388362;rs10251318;rs67902014;rs28576839;rs10240038;rs10269230;rs10239947;rs6968046;rs10249225;rs4722561;rs36038476;rs10252380;rs10268799;rs732063;rs744979;rs73089457;rs9638829;rs766839;rs12535387;rs112366686;rs4719843;rs4719844;rs4515452;rs2893235;	triglyc;triglyc;triglyc;triglyc;triglyc;triglyc;triglyc;triglyc;triglyc;triglyc;triglyc;triglyc;triglyc;triglyc;triglyc;triglyc;triglyc;triglyc;triglyc;triglyc;triglyc;triglyc;LDL_C;triglyc;LDL_C;triglyc;cholesterol;LDL;LDL_C;TC;TG;triglyc;cholesterol;LDL_C;triglyc;LDL_C;triglyc;triglyc;triglyc;triglyc;triglyc;triglyc;triglyc;triglyc;triglyc;triglyc;triglyc;triglyc;triglyc;triglyc;triglyc;triglyc;triglyc;triglyc;triglyc;triglyc;triglyc;triglyc;triglyc;triglyc;triglyc;triglyc;triglyc;triglyc;triglyc;triglyc;triglyc;triglyc;triglyc;triglyc;triglyc;triglyc;triglyc;triglyc;triglyc;triglyc;triglyc;triglyc;triglyc;	UKBB;UKBB;UKBB;UKBB;UKBB;UKBB;UKBB;UKBB;UKBB;UKBB;UKBB;UKBB;UKBB;UKBB;UKBB;UKBB;UKBB;UKBB;UKBB;UKBB;UKBB;UKBB;UKBB;UKBB;UKBB;UKBB;UKBB;Willer_et_al_2013;UKBB;Willer_et_al_2013;Willer_et_al_2013;UKBB;UKBB;UKBB;UKBB;UKBB;UKBB;UKBB;UKBB;UKBB;UKBB;UKBB;UKBB;UKBB;UKBB;UKBB;UKBB;UKBB;UKBB;UKBB;UKBB;UKBB;UKBB;UKBB;UKBB;UKBB;UKBB;UKBB;UKBB;UKBB;UKBB;UKBB;UKBB;UKBB;UKBB;UKBB;UKBB;UKBB;UKBB;UKBB;UKBB;UKBB;UKBB;UKBB;UKBB;UKBB;UKBB;UKBB;UKBB;	NA	NA	25975772;25896127;26330570;25952206;25952206;25991826;25991826;25991826;25991826;25930365;25736070;	rs28537499;rs73081656;rs4722593;rs4722551;rs4722551;rs4722551;rs4722551;rs4722551;rs4722551;rs73683179;rs2058024;	Low_density_lipoprotein_cholesterol_levels;Triglycerides;HDL_cholesterol;Total_cholesterol_levels;LDL_cholesterol;Triglycerides;LDL_cholesterol;Apolipoprotein_B;Cholesterol;Triglycerides;Estimated_glomerular_filtration_rate;	Kanai_et_al.;Klarin_et_al.;Klarin_et_al.;Klarin_et_al.;Klarin_et_al.;Sinnott-Armstrong_et_al.;Sinnott-Armstrong_et_al.;Sinnott-Armstrong_et_al.;Sinnott-Armstrong_et_al.;Sinnott-Armstrong_et_al.;Wuttke_et_al.;
7_6	7	25436614	26536724	L-LDL-FC	25991826	7:25991826:C:T	rs4722551	t	c	0.8246	-0.0464876	0.00536708	4.651e-18	17.33	32	0.2951	No	MIR148A	MIR148A	Nearest gene	49	FreeC;IDL-C;IDL-CE;IDL-FC;IDL-FC_percent;IDL-L;IDL-P;IDL-PL;LAbyFA;LDL-C;L-LDL-C;L-LDL-CE;L-LDL-CE_percent;L-LDL-C_percent;L-LDL-FC;L-LDL-L;L-LDL-P;L-LDL-PL;L-LDL-PL_percent;M-LDL-C;M-LDL-CE;M-LDL-CE_percent;M-LDL-C_percent;M-LDL-FC;M-LDL-L;M-LDL-P;M-LDL-PL_percent;M-VLDL-CE_percent;M-VLDL-PL_percent;S-HDL-CE_percent;S-HDL-C_percent;S-HDL-PL;S-HDL-PL_percent;S-LDL-C;S-LDL-CE;S-LDL-CE_percent;S-LDL-C_percent;S-LDL-FC;S-LDL-FC_percent;S-LDL-L;S-LDL-P;S-LDL-PL_percent;SM;S-VLDL-CE_percent;S-VLDL-C_percent;S-VLDL-TG_percent;VLDL-D;XS-VLDL-PL_percent;XS-VLDL-TG_percent;	2	region_7_6_locus_1	upstream_gene_variant	NA	NA	NA	NA	Low density lipoprotein (GLGC 2013); Total cholesterol (GLGC 2013); Triglycerides (GLGC 2013); Cholesterol total (GLGC 2013); LDL cholesterol (GLGC 2013); Triglycerides (GLGC 2013);	NA	NA	NA	7:25948240;7:25951300;7:25952377;7:25952710;7:25952727;7:25956770;7:25959540;7:25962944;7:25965242;7:25967404;7:25969294;7:25969812;7:25974037;7:25976712;7:25982367;7:25982885;7:25985663;7:25986499;7:25986856;7:25988185;7:25988899;7:25989732;7:25990597;7:25990597;7:25991232;7:25991232;7:25991826;7:25991826;7:25991826;7:25991826;7:25991826;7:25991826;7:25992323;7:25992323;7:25992323;7:25994881;7:25994881;7:25994956;7:25995928;7:25997164;7:25998530;7:26000137;7:26007702;7:26010246;7:26012769;7:26013525;7:26014183;7:26014793;7:26015543;7:26016138;7:26019353;7:26019400;7:26019474;7:26019556;7:26019767;7:26021320;7:26021678;7:26021924;7:26022550;7:26022654;7:26022659;7:26022698;7:26023048;7:26025273;7:26025431;7:26025577;7:26025636;7:26026294;7:26027239;7:26027757;7:26029517;7:26029666;7:26030325;7:26030913;7:26031687;7:26032613;7:26032618;7:26034372;7:26034676;	rs17729097;rs34504457;rs11763491;rs11764322;rs11764324;rs1451378;rs145675410;rs34350273;rs11764013;rs35417562;rs12700679;rs149840664;rs35336240;rs12700680;rs2391175;rs67800343;rs12700681;rs12700682;rs35907039;rs735316;rs13226851;rs111299611;rs4000713;rs4000713;rs78741986;rs78741986;rs4722551;rs4722551;rs4722551;rs4722551;rs4722551;rs4722551;rs10642257;rs10642257;rs10642257;rs67494041;rs67494041;rs11760762;rs66700050;rs13223134;rs4722552;rs6946189;rs2076881;rs10267565;rs73089411;rs4510743;rs6948279;rs28434036;rs2391213;rs28360688;rs10239682;rs10242720;rs12531119;rs4722557;rs4722558;rs4388362;rs10251318;rs67902014;rs28576839;rs10240038;rs10269230;rs10239947;rs6968046;rs10249225;rs4722561;rs36038476;rs10252380;rs10268799;rs732063;rs744979;rs73089457;rs9638829;rs766839;rs12535387;rs112366686;rs4719843;rs4719844;rs4515452;rs2893235;	triglyc;triglyc;triglyc;triglyc;triglyc;triglyc;triglyc;triglyc;triglyc;triglyc;triglyc;triglyc;triglyc;triglyc;triglyc;triglyc;triglyc;triglyc;triglyc;triglyc;triglyc;triglyc;LDL_C;triglyc;LDL_C;triglyc;cholesterol;LDL;LDL_C;TC;TG;triglyc;cholesterol;LDL_C;triglyc;LDL_C;triglyc;triglyc;triglyc;triglyc;triglyc;triglyc;triglyc;triglyc;triglyc;triglyc;triglyc;triglyc;triglyc;triglyc;triglyc;triglyc;triglyc;triglyc;triglyc;triglyc;triglyc;triglyc;triglyc;triglyc;triglyc;triglyc;triglyc;triglyc;triglyc;triglyc;triglyc;triglyc;triglyc;triglyc;triglyc;triglyc;triglyc;triglyc;triglyc;triglyc;triglyc;triglyc;triglyc;	UKBB;UKBB;UKBB;UKBB;UKBB;UKBB;UKBB;UKBB;UKBB;UKBB;UKBB;UKBB;UKBB;UKBB;UKBB;UKBB;UKBB;UKBB;UKBB;UKBB;UKBB;UKBB;UKBB;UKBB;UKBB;UKBB;UKBB;Willer_et_al_2013;UKBB;Willer_et_al_2013;Willer_et_al_2013;UKBB;UKBB;UKBB;UKBB;UKBB;UKBB;UKBB;UKBB;UKBB;UKBB;UKBB;UKBB;UKBB;UKBB;UKBB;UKBB;UKBB;UKBB;UKBB;UKBB;UKBB;UKBB;UKBB;UKBB;UKBB;UKBB;UKBB;UKBB;UKBB;UKBB;UKBB;UKBB;UKBB;UKBB;UKBB;UKBB;UKBB;UKBB;UKBB;UKBB;UKBB;UKBB;UKBB;UKBB;UKBB;UKBB;UKBB;UKBB;	NA	NA	25975772;25896127;26330570;25952206;25952206;25991826;25991826;25991826;25991826;25930365;25736070;	rs28537499;rs73081656;rs4722593;rs4722551;rs4722551;rs4722551;rs4722551;rs4722551;rs4722551;rs73683179;rs2058024;	Low_density_lipoprotein_cholesterol_levels;Triglycerides;HDL_cholesterol;Total_cholesterol_levels;LDL_cholesterol;Triglycerides;LDL_cholesterol;Apolipoprotein_B;Cholesterol;Triglycerides;Estimated_glomerular_filtration_rate;	Kanai_et_al.;Klarin_et_al.;Klarin_et_al.;Klarin_et_al.;Klarin_et_al.;Sinnott-Armstrong_et_al.;Sinnott-Armstrong_et_al.;Sinnott-Armstrong_et_al.;Sinnott-Armstrong_et_al.;Sinnott-Armstrong_et_al.;Wuttke_et_al.;
7_6	7	25436614	26536724	S-LDL-CE	25991826	7:25991826:C:T	rs4722551	t	c	0.8244	-0.0458242	0.00538121	1.657e-17	16.78	32	0.285	No	MIR148A	MIR148A	Nearest gene	49	FreeC;IDL-C;IDL-CE;IDL-FC;IDL-FC_percent;IDL-L;IDL-P;IDL-PL;LAbyFA;LDL-C;L-LDL-C;L-LDL-CE;L-LDL-CE_percent;L-LDL-C_percent;L-LDL-FC;L-LDL-L;L-LDL-P;L-LDL-PL;L-LDL-PL_percent;M-LDL-C;M-LDL-CE;M-LDL-CE_percent;M-LDL-C_percent;M-LDL-FC;M-LDL-L;M-LDL-P;M-LDL-PL_percent;M-VLDL-CE_percent;M-VLDL-PL_percent;S-HDL-CE_percent;S-HDL-C_percent;S-HDL-PL;S-HDL-PL_percent;S-LDL-C;S-LDL-CE;S-LDL-CE_percent;S-LDL-C_percent;S-LDL-FC;S-LDL-FC_percent;S-LDL-L;S-LDL-P;S-LDL-PL_percent;SM;S-VLDL-CE_percent;S-VLDL-C_percent;S-VLDL-TG_percent;VLDL-D;XS-VLDL-PL_percent;XS-VLDL-TG_percent;	2	region_7_6_locus_1	upstream_gene_variant	NA	NA	NA	NA	Low density lipoprotein (GLGC 2013); Total cholesterol (GLGC 2013); Triglycerides (GLGC 2013); Cholesterol total (GLGC 2013); LDL cholesterol (GLGC 2013); Triglycerides (GLGC 2013);	NA	NA	NA	7:25948240;7:25951300;7:25952377;7:25952710;7:25952727;7:25956770;7:25959540;7:25962944;7:25965242;7:25967404;7:25969294;7:25969812;7:25974037;7:25976712;7:25982367;7:25982885;7:25985663;7:25986499;7:25986856;7:25988185;7:25988899;7:25989732;7:25990597;7:25990597;7:25991232;7:25991232;7:25991826;7:25991826;7:25991826;7:25991826;7:25991826;7:25991826;7:25992323;7:25992323;7:25992323;7:25994881;7:25994881;7:25994956;7:25995928;7:25997164;7:25998530;7:26000137;7:26007702;7:26010246;7:26012769;7:26013525;7:26014183;7:26014793;7:26015543;7:26016138;7:26019353;7:26019400;7:26019474;7:26019556;7:26019767;7:26021320;7:26021678;7:26021924;7:26022550;7:26022654;7:26022659;7:26022698;7:26023048;7:26025273;7:26025431;7:26025577;7:26025636;7:26026294;7:26027239;7:26027757;7:26029517;7:26029666;7:26030325;7:26030913;7:26031687;7:26032613;7:26032618;7:26034372;7:26034676;	rs17729097;rs34504457;rs11763491;rs11764322;rs11764324;rs1451378;rs145675410;rs34350273;rs11764013;rs35417562;rs12700679;rs149840664;rs35336240;rs12700680;rs2391175;rs67800343;rs12700681;rs12700682;rs35907039;rs735316;rs13226851;rs111299611;rs4000713;rs4000713;rs78741986;rs78741986;rs4722551;rs4722551;rs4722551;rs4722551;rs4722551;rs4722551;rs10642257;rs10642257;rs10642257;rs67494041;rs67494041;rs11760762;rs66700050;rs13223134;rs4722552;rs6946189;rs2076881;rs10267565;rs73089411;rs4510743;rs6948279;rs28434036;rs2391213;rs28360688;rs10239682;rs10242720;rs12531119;rs4722557;rs4722558;rs4388362;rs10251318;rs67902014;rs28576839;rs10240038;rs10269230;rs10239947;rs6968046;rs10249225;rs4722561;rs36038476;rs10252380;rs10268799;rs732063;rs744979;rs73089457;rs9638829;rs766839;rs12535387;rs112366686;rs4719843;rs4719844;rs4515452;rs2893235;	triglyc;triglyc;triglyc;triglyc;triglyc;triglyc;triglyc;triglyc;triglyc;triglyc;triglyc;triglyc;triglyc;triglyc;triglyc;triglyc;triglyc;triglyc;triglyc;triglyc;triglyc;triglyc;LDL_C;triglyc;LDL_C;triglyc;cholesterol;LDL;LDL_C;TC;TG;triglyc;cholesterol;LDL_C;triglyc;LDL_C;triglyc;triglyc;triglyc;triglyc;triglyc;triglyc;triglyc;triglyc;triglyc;triglyc;triglyc;triglyc;triglyc;triglyc;triglyc;triglyc;triglyc;triglyc;triglyc;triglyc;triglyc;triglyc;triglyc;triglyc;triglyc;triglyc;triglyc;triglyc;triglyc;triglyc;triglyc;triglyc;triglyc;triglyc;triglyc;triglyc;triglyc;triglyc;triglyc;triglyc;triglyc;triglyc;triglyc;	UKBB;UKBB;UKBB;UKBB;UKBB;UKBB;UKBB;UKBB;UKBB;UKBB;UKBB;UKBB;UKBB;UKBB;UKBB;UKBB;UKBB;UKBB;UKBB;UKBB;UKBB;UKBB;UKBB;UKBB;UKBB;UKBB;UKBB;Willer_et_al_2013;UKBB;Willer_et_al_2013;Willer_et_al_2013;UKBB;UKBB;UKBB;UKBB;UKBB;UKBB;UKBB;UKBB;UKBB;UKBB;UKBB;UKBB;UKBB;UKBB;UKBB;UKBB;UKBB;UKBB;UKBB;UKBB;UKBB;UKBB;UKBB;UKBB;UKBB;UKBB;UKBB;UKBB;UKBB;UKBB;UKBB;UKBB;UKBB;UKBB;UKBB;UKBB;UKBB;UKBB;UKBB;UKBB;UKBB;UKBB;UKBB;UKBB;UKBB;UKBB;UKBB;UKBB;	NA	NA	25975772;25896127;26330570;25952206;25952206;25991826;25991826;25991826;25991826;25930365;25736070;	rs28537499;rs73081656;rs4722593;rs4722551;rs4722551;rs4722551;rs4722551;rs4722551;rs4722551;rs73683179;rs2058024;	Low_density_lipoprotein_cholesterol_levels;Triglycerides;HDL_cholesterol;Total_cholesterol_levels;LDL_cholesterol;Triglycerides;LDL_cholesterol;Apolipoprotein_B;Cholesterol;Triglycerides;Estimated_glomerular_filtration_rate;	Kanai_et_al.;Klarin_et_al.;Klarin_et_al.;Klarin_et_al.;Klarin_et_al.;Sinnott-Armstrong_et_al.;Sinnott-Armstrong_et_al.;Sinnott-Armstrong_et_al.;Sinnott-Armstrong_et_al.;Sinnott-Armstrong_et_al.;Wuttke_et_al.;
7_6	7	25436614	26536724	IDL-FC	25991826	7:25991826:C:T	rs4722551	t	c	0.8247	-0.0455482	0.00535891	1.903e-17	16.72	32	0.2495	No	MIR148A	MIR148A	Nearest gene	49	FreeC;IDL-C;IDL-CE;IDL-FC;IDL-FC_percent;IDL-L;IDL-P;IDL-PL;LAbyFA;LDL-C;L-LDL-C;L-LDL-CE;L-LDL-CE_percent;L-LDL-C_percent;L-LDL-FC;L-LDL-L;L-LDL-P;L-LDL-PL;L-LDL-PL_percent;M-LDL-C;M-LDL-CE;M-LDL-CE_percent;M-LDL-C_percent;M-LDL-FC;M-LDL-L;M-LDL-P;M-LDL-PL_percent;M-VLDL-CE_percent;M-VLDL-PL_percent;S-HDL-CE_percent;S-HDL-C_percent;S-HDL-PL;S-HDL-PL_percent;S-LDL-C;S-LDL-CE;S-LDL-CE_percent;S-LDL-C_percent;S-LDL-FC;S-LDL-FC_percent;S-LDL-L;S-LDL-P;S-LDL-PL_percent;SM;S-VLDL-CE_percent;S-VLDL-C_percent;S-VLDL-TG_percent;VLDL-D;XS-VLDL-PL_percent;XS-VLDL-TG_percent;	2	region_7_6_locus_1	upstream_gene_variant	NA	NA	NA	NA	Low density lipoprotein (GLGC 2013); Total cholesterol (GLGC 2013); Triglycerides (GLGC 2013); Cholesterol total (GLGC 2013); LDL cholesterol (GLGC 2013); Triglycerides (GLGC 2013);	NA	NA	NA	7:25948240;7:25951300;7:25952377;7:25952710;7:25952727;7:25956770;7:25959540;7:25962944;7:25965242;7:25967404;7:25969294;7:25969812;7:25974037;7:25976712;7:25982367;7:25982885;7:25985663;7:25986499;7:25986856;7:25988185;7:25988899;7:25989732;7:25990597;7:25990597;7:25991232;7:25991232;7:25991826;7:25991826;7:25991826;7:25991826;7:25991826;7:25991826;7:25992323;7:25992323;7:25992323;7:25994881;7:25994881;7:25994956;7:25995928;7:25997164;7:25998530;7:26000137;7:26007702;7:26010246;7:26012769;7:26013525;7:26014183;7:26014793;7:26015543;7:26016138;7:26019353;7:26019400;7:26019474;7:26019556;7:26019767;7:26021320;7:26021678;7:26021924;7:26022550;7:26022654;7:26022659;7:26022698;7:26023048;7:26025273;7:26025431;7:26025577;7:26025636;7:26026294;7:26027239;7:26027757;7:26029517;7:26029666;7:26030325;7:26030913;7:26031687;7:26032613;7:26032618;7:26034372;7:26034676;	rs17729097;rs34504457;rs11763491;rs11764322;rs11764324;rs1451378;rs145675410;rs34350273;rs11764013;rs35417562;rs12700679;rs149840664;rs35336240;rs12700680;rs2391175;rs67800343;rs12700681;rs12700682;rs35907039;rs735316;rs13226851;rs111299611;rs4000713;rs4000713;rs78741986;rs78741986;rs4722551;rs4722551;rs4722551;rs4722551;rs4722551;rs4722551;rs10642257;rs10642257;rs10642257;rs67494041;rs67494041;rs11760762;rs66700050;rs13223134;rs4722552;rs6946189;rs2076881;rs10267565;rs73089411;rs4510743;rs6948279;rs28434036;rs2391213;rs28360688;rs10239682;rs10242720;rs12531119;rs4722557;rs4722558;rs4388362;rs10251318;rs67902014;rs28576839;rs10240038;rs10269230;rs10239947;rs6968046;rs10249225;rs4722561;rs36038476;rs10252380;rs10268799;rs732063;rs744979;rs73089457;rs9638829;rs766839;rs12535387;rs112366686;rs4719843;rs4719844;rs4515452;rs2893235;	triglyc;triglyc;triglyc;triglyc;triglyc;triglyc;triglyc;triglyc;triglyc;triglyc;triglyc;triglyc;triglyc;triglyc;triglyc;triglyc;triglyc;triglyc;triglyc;triglyc;triglyc;triglyc;LDL_C;triglyc;LDL_C;triglyc;cholesterol;LDL;LDL_C;TC;TG;triglyc;cholesterol;LDL_C;triglyc;LDL_C;triglyc;triglyc;triglyc;triglyc;triglyc;triglyc;triglyc;triglyc;triglyc;triglyc;triglyc;triglyc;triglyc;triglyc;triglyc;triglyc;triglyc;triglyc;triglyc;triglyc;triglyc;triglyc;triglyc;triglyc;triglyc;triglyc;triglyc;triglyc;triglyc;triglyc;triglyc;triglyc;triglyc;triglyc;triglyc;triglyc;triglyc;triglyc;triglyc;triglyc;triglyc;triglyc;triglyc;	UKBB;UKBB;UKBB;UKBB;UKBB;UKBB;UKBB;UKBB;UKBB;UKBB;UKBB;UKBB;UKBB;UKBB;UKBB;UKBB;UKBB;UKBB;UKBB;UKBB;UKBB;UKBB;UKBB;UKBB;UKBB;UKBB;UKBB;Willer_et_al_2013;UKBB;Willer_et_al_2013;Willer_et_al_2013;UKBB;UKBB;UKBB;UKBB;UKBB;UKBB;UKBB;UKBB;UKBB;UKBB;UKBB;UKBB;UKBB;UKBB;UKBB;UKBB;UKBB;UKBB;UKBB;UKBB;UKBB;UKBB;UKBB;UKBB;UKBB;UKBB;UKBB;UKBB;UKBB;UKBB;UKBB;UKBB;UKBB;UKBB;UKBB;UKBB;UKBB;UKBB;UKBB;UKBB;UKBB;UKBB;UKBB;UKBB;UKBB;UKBB;UKBB;UKBB;	NA	NA	25975772;25896127;26330570;25952206;25952206;25991826;25991826;25991826;25991826;25930365;25736070;	rs28537499;rs73081656;rs4722593;rs4722551;rs4722551;rs4722551;rs4722551;rs4722551;rs4722551;rs73683179;rs2058024;	Low_density_lipoprotein_cholesterol_levels;Triglycerides;HDL_cholesterol;Total_cholesterol_levels;LDL_cholesterol;Triglycerides;LDL_cholesterol;Apolipoprotein_B;Cholesterol;Triglycerides;Estimated_glomerular_filtration_rate;	Kanai_et_al.;Klarin_et_al.;Klarin_et_al.;Klarin_et_al.;Klarin_et_al.;Sinnott-Armstrong_et_al.;Sinnott-Armstrong_et_al.;Sinnott-Armstrong_et_al.;Sinnott-Armstrong_et_al.;Sinnott-Armstrong_et_al.;Wuttke_et_al.;
7_6	7	25436614	26536724	S-LDL-C	25991826	7:25991826:C:T	rs4722551	t	c	0.8245	-0.0444347	0.00537701	1.411e-16	15.85	32	0.282	No	MIR148A	MIR148A	Nearest gene	49	FreeC;IDL-C;IDL-CE;IDL-FC;IDL-FC_percent;IDL-L;IDL-P;IDL-PL;LAbyFA;LDL-C;L-LDL-C;L-LDL-CE;L-LDL-CE_percent;L-LDL-C_percent;L-LDL-FC;L-LDL-L;L-LDL-P;L-LDL-PL;L-LDL-PL_percent;M-LDL-C;M-LDL-CE;M-LDL-CE_percent;M-LDL-C_percent;M-LDL-FC;M-LDL-L;M-LDL-P;M-LDL-PL_percent;M-VLDL-CE_percent;M-VLDL-PL_percent;S-HDL-CE_percent;S-HDL-C_percent;S-HDL-PL;S-HDL-PL_percent;S-LDL-C;S-LDL-CE;S-LDL-CE_percent;S-LDL-C_percent;S-LDL-FC;S-LDL-FC_percent;S-LDL-L;S-LDL-P;S-LDL-PL_percent;SM;S-VLDL-CE_percent;S-VLDL-C_percent;S-VLDL-TG_percent;VLDL-D;XS-VLDL-PL_percent;XS-VLDL-TG_percent;	2	region_7_6_locus_1	upstream_gene_variant	NA	NA	NA	NA	Low density lipoprotein (GLGC 2013); Total cholesterol (GLGC 2013); Triglycerides (GLGC 2013); Cholesterol total (GLGC 2013); LDL cholesterol (GLGC 2013); Triglycerides (GLGC 2013);	NA	NA	NA	7:25948240;7:25951300;7:25952377;7:25952710;7:25952727;7:25956770;7:25959540;7:25962944;7:25965242;7:25967404;7:25969294;7:25969812;7:25974037;7:25976712;7:25982367;7:25982885;7:25985663;7:25986499;7:25986856;7:25988185;7:25988899;7:25989732;7:25990597;7:25990597;7:25991232;7:25991232;7:25991826;7:25991826;7:25991826;7:25991826;7:25991826;7:25991826;7:25992323;7:25992323;7:25992323;7:25994881;7:25994881;7:25994956;7:25995928;7:25997164;7:25998530;7:26000137;7:26007702;7:26010246;7:26012769;7:26013525;7:26014183;7:26014793;7:26015543;7:26016138;7:26019353;7:26019400;7:26019474;7:26019556;7:26019767;7:26021320;7:26021678;7:26021924;7:26022550;7:26022654;7:26022659;7:26022698;7:26023048;7:26025273;7:26025431;7:26025577;7:26025636;7:26026294;7:26027239;7:26027757;7:26029517;7:26029666;7:26030325;7:26030913;7:26031687;7:26032613;7:26032618;7:26034372;7:26034676;	rs17729097;rs34504457;rs11763491;rs11764322;rs11764324;rs1451378;rs145675410;rs34350273;rs11764013;rs35417562;rs12700679;rs149840664;rs35336240;rs12700680;rs2391175;rs67800343;rs12700681;rs12700682;rs35907039;rs735316;rs13226851;rs111299611;rs4000713;rs4000713;rs78741986;rs78741986;rs4722551;rs4722551;rs4722551;rs4722551;rs4722551;rs4722551;rs10642257;rs10642257;rs10642257;rs67494041;rs67494041;rs11760762;rs66700050;rs13223134;rs4722552;rs6946189;rs2076881;rs10267565;rs73089411;rs4510743;rs6948279;rs28434036;rs2391213;rs28360688;rs10239682;rs10242720;rs12531119;rs4722557;rs4722558;rs4388362;rs10251318;rs67902014;rs28576839;rs10240038;rs10269230;rs10239947;rs6968046;rs10249225;rs4722561;rs36038476;rs10252380;rs10268799;rs732063;rs744979;rs73089457;rs9638829;rs766839;rs12535387;rs112366686;rs4719843;rs4719844;rs4515452;rs2893235;	triglyc;triglyc;triglyc;triglyc;triglyc;triglyc;triglyc;triglyc;triglyc;triglyc;triglyc;triglyc;triglyc;triglyc;triglyc;triglyc;triglyc;triglyc;triglyc;triglyc;triglyc;triglyc;LDL_C;triglyc;LDL_C;triglyc;cholesterol;LDL;LDL_C;TC;TG;triglyc;cholesterol;LDL_C;triglyc;LDL_C;triglyc;triglyc;triglyc;triglyc;triglyc;triglyc;triglyc;triglyc;triglyc;triglyc;triglyc;triglyc;triglyc;triglyc;triglyc;triglyc;triglyc;triglyc;triglyc;triglyc;triglyc;triglyc;triglyc;triglyc;triglyc;triglyc;triglyc;triglyc;triglyc;triglyc;triglyc;triglyc;triglyc;triglyc;triglyc;triglyc;triglyc;triglyc;triglyc;triglyc;triglyc;triglyc;triglyc;	UKBB;UKBB;UKBB;UKBB;UKBB;UKBB;UKBB;UKBB;UKBB;UKBB;UKBB;UKBB;UKBB;UKBB;UKBB;UKBB;UKBB;UKBB;UKBB;UKBB;UKBB;UKBB;UKBB;UKBB;UKBB;UKBB;UKBB;Willer_et_al_2013;UKBB;Willer_et_al_2013;Willer_et_al_2013;UKBB;UKBB;UKBB;UKBB;UKBB;UKBB;UKBB;UKBB;UKBB;UKBB;UKBB;UKBB;UKBB;UKBB;UKBB;UKBB;UKBB;UKBB;UKBB;UKBB;UKBB;UKBB;UKBB;UKBB;UKBB;UKBB;UKBB;UKBB;UKBB;UKBB;UKBB;UKBB;UKBB;UKBB;UKBB;UKBB;UKBB;UKBB;UKBB;UKBB;UKBB;UKBB;UKBB;UKBB;UKBB;UKBB;UKBB;UKBB;	NA	NA	25975772;25896127;26330570;25952206;25952206;25991826;25991826;25991826;25991826;25930365;25736070;	rs28537499;rs73081656;rs4722593;rs4722551;rs4722551;rs4722551;rs4722551;rs4722551;rs4722551;rs73683179;rs2058024;	Low_density_lipoprotein_cholesterol_levels;Triglycerides;HDL_cholesterol;Total_cholesterol_levels;LDL_cholesterol;Triglycerides;LDL_cholesterol;Apolipoprotein_B;Cholesterol;Triglycerides;Estimated_glomerular_filtration_rate;	Kanai_et_al.;Klarin_et_al.;Klarin_et_al.;Klarin_et_al.;Klarin_et_al.;Sinnott-Armstrong_et_al.;Sinnott-Armstrong_et_al.;Sinnott-Armstrong_et_al.;Sinnott-Armstrong_et_al.;Sinnott-Armstrong_et_al.;Wuttke_et_al.;
7_6	7	25436614	26536724	M-LDL-CE	25991826	7:25991826:C:T	rs4722551	t	c	0.8244	-0.0437821	0.00538162	4.103e-16	15.39	32	0.31	No	MIR148A	MIR148A	Nearest gene	49	FreeC;IDL-C;IDL-CE;IDL-FC;IDL-FC_percent;IDL-L;IDL-P;IDL-PL;LAbyFA;LDL-C;L-LDL-C;L-LDL-CE;L-LDL-CE_percent;L-LDL-C_percent;L-LDL-FC;L-LDL-L;L-LDL-P;L-LDL-PL;L-LDL-PL_percent;M-LDL-C;M-LDL-CE;M-LDL-CE_percent;M-LDL-C_percent;M-LDL-FC;M-LDL-L;M-LDL-P;M-LDL-PL_percent;M-VLDL-CE_percent;M-VLDL-PL_percent;S-HDL-CE_percent;S-HDL-C_percent;S-HDL-PL;S-HDL-PL_percent;S-LDL-C;S-LDL-CE;S-LDL-CE_percent;S-LDL-C_percent;S-LDL-FC;S-LDL-FC_percent;S-LDL-L;S-LDL-P;S-LDL-PL_percent;SM;S-VLDL-CE_percent;S-VLDL-C_percent;S-VLDL-TG_percent;VLDL-D;XS-VLDL-PL_percent;XS-VLDL-TG_percent;	2	region_7_6_locus_1	upstream_gene_variant	NA	NA	NA	NA	Low density lipoprotein (GLGC 2013); Total cholesterol (GLGC 2013); Triglycerides (GLGC 2013); Cholesterol total (GLGC 2013); LDL cholesterol (GLGC 2013); Triglycerides (GLGC 2013);	NA	NA	NA	7:25948240;7:25951300;7:25952377;7:25952710;7:25952727;7:25956770;7:25959540;7:25962944;7:25965242;7:25967404;7:25969294;7:25969812;7:25974037;7:25976712;7:25982367;7:25982885;7:25985663;7:25986499;7:25986856;7:25988185;7:25988899;7:25989732;7:25990597;7:25990597;7:25991232;7:25991232;7:25991826;7:25991826;7:25991826;7:25991826;7:25991826;7:25991826;7:25992323;7:25992323;7:25992323;7:25994881;7:25994881;7:25994956;7:25995928;7:25997164;7:25998530;7:26000137;7:26007702;7:26010246;7:26012769;7:26013525;7:26014183;7:26014793;7:26015543;7:26016138;7:26019353;7:26019400;7:26019474;7:26019556;7:26019767;7:26021320;7:26021678;7:26021924;7:26022550;7:26022654;7:26022659;7:26022698;7:26023048;7:26025273;7:26025431;7:26025577;7:26025636;7:26026294;7:26027239;7:26027757;7:26029517;7:26029666;7:26030325;7:26030913;7:26031687;7:26032613;7:26032618;7:26034372;7:26034676;	rs17729097;rs34504457;rs11763491;rs11764322;rs11764324;rs1451378;rs145675410;rs34350273;rs11764013;rs35417562;rs12700679;rs149840664;rs35336240;rs12700680;rs2391175;rs67800343;rs12700681;rs12700682;rs35907039;rs735316;rs13226851;rs111299611;rs4000713;rs4000713;rs78741986;rs78741986;rs4722551;rs4722551;rs4722551;rs4722551;rs4722551;rs4722551;rs10642257;rs10642257;rs10642257;rs67494041;rs67494041;rs11760762;rs66700050;rs13223134;rs4722552;rs6946189;rs2076881;rs10267565;rs73089411;rs4510743;rs6948279;rs28434036;rs2391213;rs28360688;rs10239682;rs10242720;rs12531119;rs4722557;rs4722558;rs4388362;rs10251318;rs67902014;rs28576839;rs10240038;rs10269230;rs10239947;rs6968046;rs10249225;rs4722561;rs36038476;rs10252380;rs10268799;rs732063;rs744979;rs73089457;rs9638829;rs766839;rs12535387;rs112366686;rs4719843;rs4719844;rs4515452;rs2893235;	triglyc;triglyc;triglyc;triglyc;triglyc;triglyc;triglyc;triglyc;triglyc;triglyc;triglyc;triglyc;triglyc;triglyc;triglyc;triglyc;triglyc;triglyc;triglyc;triglyc;triglyc;triglyc;LDL_C;triglyc;LDL_C;triglyc;cholesterol;LDL;LDL_C;TC;TG;triglyc;cholesterol;LDL_C;triglyc;LDL_C;triglyc;triglyc;triglyc;triglyc;triglyc;triglyc;triglyc;triglyc;triglyc;triglyc;triglyc;triglyc;triglyc;triglyc;triglyc;triglyc;triglyc;triglyc;triglyc;triglyc;triglyc;triglyc;triglyc;triglyc;triglyc;triglyc;triglyc;triglyc;triglyc;triglyc;triglyc;triglyc;triglyc;triglyc;triglyc;triglyc;triglyc;triglyc;triglyc;triglyc;triglyc;triglyc;triglyc;	UKBB;UKBB;UKBB;UKBB;UKBB;UKBB;UKBB;UKBB;UKBB;UKBB;UKBB;UKBB;UKBB;UKBB;UKBB;UKBB;UKBB;UKBB;UKBB;UKBB;UKBB;UKBB;UKBB;UKBB;UKBB;UKBB;UKBB;Willer_et_al_2013;UKBB;Willer_et_al_2013;Willer_et_al_2013;UKBB;UKBB;UKBB;UKBB;UKBB;UKBB;UKBB;UKBB;UKBB;UKBB;UKBB;UKBB;UKBB;UKBB;UKBB;UKBB;UKBB;UKBB;UKBB;UKBB;UKBB;UKBB;UKBB;UKBB;UKBB;UKBB;UKBB;UKBB;UKBB;UKBB;UKBB;UKBB;UKBB;UKBB;UKBB;UKBB;UKBB;UKBB;UKBB;UKBB;UKBB;UKBB;UKBB;UKBB;UKBB;UKBB;UKBB;UKBB;	NA	NA	25975772;25896127;26330570;25952206;25952206;25991826;25991826;25991826;25991826;25930365;25736070;	rs28537499;rs73081656;rs4722593;rs4722551;rs4722551;rs4722551;rs4722551;rs4722551;rs4722551;rs73683179;rs2058024;	Low_density_lipoprotein_cholesterol_levels;Triglycerides;HDL_cholesterol;Total_cholesterol_levels;LDL_cholesterol;Triglycerides;LDL_cholesterol;Apolipoprotein_B;Cholesterol;Triglycerides;Estimated_glomerular_filtration_rate;	Kanai_et_al.;Klarin_et_al.;Klarin_et_al.;Klarin_et_al.;Klarin_et_al.;Sinnott-Armstrong_et_al.;Sinnott-Armstrong_et_al.;Sinnott-Armstrong_et_al.;Sinnott-Armstrong_et_al.;Sinnott-Armstrong_et_al.;Wuttke_et_al.;
7_6	7	25436614	26536724	M-LDL-C	25991826	7:25991826:C:T	rs4722551	t	c	0.8245	-0.0434776	0.00537902	6.329e-16	15.2	32	0.3348	No	MIR148A	MIR148A	Nearest gene	49	FreeC;IDL-C;IDL-CE;IDL-FC;IDL-FC_percent;IDL-L;IDL-P;IDL-PL;LAbyFA;LDL-C;L-LDL-C;L-LDL-CE;L-LDL-CE_percent;L-LDL-C_percent;L-LDL-FC;L-LDL-L;L-LDL-P;L-LDL-PL;L-LDL-PL_percent;M-LDL-C;M-LDL-CE;M-LDL-CE_percent;M-LDL-C_percent;M-LDL-FC;M-LDL-L;M-LDL-P;M-LDL-PL_percent;M-VLDL-CE_percent;M-VLDL-PL_percent;S-HDL-CE_percent;S-HDL-C_percent;S-HDL-PL;S-HDL-PL_percent;S-LDL-C;S-LDL-CE;S-LDL-CE_percent;S-LDL-C_percent;S-LDL-FC;S-LDL-FC_percent;S-LDL-L;S-LDL-P;S-LDL-PL_percent;SM;S-VLDL-CE_percent;S-VLDL-C_percent;S-VLDL-TG_percent;VLDL-D;XS-VLDL-PL_percent;XS-VLDL-TG_percent;	2	region_7_6_locus_1	upstream_gene_variant	NA	NA	NA	NA	Low density lipoprotein (GLGC 2013); Total cholesterol (GLGC 2013); Triglycerides (GLGC 2013); Cholesterol total (GLGC 2013); LDL cholesterol (GLGC 2013); Triglycerides (GLGC 2013);	NA	NA	NA	7:25948240;7:25951300;7:25952377;7:25952710;7:25952727;7:25956770;7:25959540;7:25962944;7:25965242;7:25967404;7:25969294;7:25969812;7:25974037;7:25976712;7:25982367;7:25982885;7:25985663;7:25986499;7:25986856;7:25988185;7:25988899;7:25989732;7:25990597;7:25990597;7:25991232;7:25991232;7:25991826;7:25991826;7:25991826;7:25991826;7:25991826;7:25991826;7:25992323;7:25992323;7:25992323;7:25994881;7:25994881;7:25994956;7:25995928;7:25997164;7:25998530;7:26000137;7:26007702;7:26010246;7:26012769;7:26013525;7:26014183;7:26014793;7:26015543;7:26016138;7:26019353;7:26019400;7:26019474;7:26019556;7:26019767;7:26021320;7:26021678;7:26021924;7:26022550;7:26022654;7:26022659;7:26022698;7:26023048;7:26025273;7:26025431;7:26025577;7:26025636;7:26026294;7:26027239;7:26027757;7:26029517;7:26029666;7:26030325;7:26030913;7:26031687;7:26032613;7:26032618;7:26034372;7:26034676;	rs17729097;rs34504457;rs11763491;rs11764322;rs11764324;rs1451378;rs145675410;rs34350273;rs11764013;rs35417562;rs12700679;rs149840664;rs35336240;rs12700680;rs2391175;rs67800343;rs12700681;rs12700682;rs35907039;rs735316;rs13226851;rs111299611;rs4000713;rs4000713;rs78741986;rs78741986;rs4722551;rs4722551;rs4722551;rs4722551;rs4722551;rs4722551;rs10642257;rs10642257;rs10642257;rs67494041;rs67494041;rs11760762;rs66700050;rs13223134;rs4722552;rs6946189;rs2076881;rs10267565;rs73089411;rs4510743;rs6948279;rs28434036;rs2391213;rs28360688;rs10239682;rs10242720;rs12531119;rs4722557;rs4722558;rs4388362;rs10251318;rs67902014;rs28576839;rs10240038;rs10269230;rs10239947;rs6968046;rs10249225;rs4722561;rs36038476;rs10252380;rs10268799;rs732063;rs744979;rs73089457;rs9638829;rs766839;rs12535387;rs112366686;rs4719843;rs4719844;rs4515452;rs2893235;	triglyc;triglyc;triglyc;triglyc;triglyc;triglyc;triglyc;triglyc;triglyc;triglyc;triglyc;triglyc;triglyc;triglyc;triglyc;triglyc;triglyc;triglyc;triglyc;triglyc;triglyc;triglyc;LDL_C;triglyc;LDL_C;triglyc;cholesterol;LDL;LDL_C;TC;TG;triglyc;cholesterol;LDL_C;triglyc;LDL_C;triglyc;triglyc;triglyc;triglyc;triglyc;triglyc;triglyc;triglyc;triglyc;triglyc;triglyc;triglyc;triglyc;triglyc;triglyc;triglyc;triglyc;triglyc;triglyc;triglyc;triglyc;triglyc;triglyc;triglyc;triglyc;triglyc;triglyc;triglyc;triglyc;triglyc;triglyc;triglyc;triglyc;triglyc;triglyc;triglyc;triglyc;triglyc;triglyc;triglyc;triglyc;triglyc;triglyc;	UKBB;UKBB;UKBB;UKBB;UKBB;UKBB;UKBB;UKBB;UKBB;UKBB;UKBB;UKBB;UKBB;UKBB;UKBB;UKBB;UKBB;UKBB;UKBB;UKBB;UKBB;UKBB;UKBB;UKBB;UKBB;UKBB;UKBB;Willer_et_al_2013;UKBB;Willer_et_al_2013;Willer_et_al_2013;UKBB;UKBB;UKBB;UKBB;UKBB;UKBB;UKBB;UKBB;UKBB;UKBB;UKBB;UKBB;UKBB;UKBB;UKBB;UKBB;UKBB;UKBB;UKBB;UKBB;UKBB;UKBB;UKBB;UKBB;UKBB;UKBB;UKBB;UKBB;UKBB;UKBB;UKBB;UKBB;UKBB;UKBB;UKBB;UKBB;UKBB;UKBB;UKBB;UKBB;UKBB;UKBB;UKBB;UKBB;UKBB;UKBB;UKBB;UKBB;	NA	NA	25975772;25896127;26330570;25952206;25952206;25991826;25991826;25991826;25991826;25930365;25736070;	rs28537499;rs73081656;rs4722593;rs4722551;rs4722551;rs4722551;rs4722551;rs4722551;rs4722551;rs73683179;rs2058024;	Low_density_lipoprotein_cholesterol_levels;Triglycerides;HDL_cholesterol;Total_cholesterol_levels;LDL_cholesterol;Triglycerides;LDL_cholesterol;Apolipoprotein_B;Cholesterol;Triglycerides;Estimated_glomerular_filtration_rate;	Kanai_et_al.;Klarin_et_al.;Klarin_et_al.;Klarin_et_al.;Klarin_et_al.;Sinnott-Armstrong_et_al.;Sinnott-Armstrong_et_al.;Sinnott-Armstrong_et_al.;Sinnott-Armstrong_et_al.;Sinnott-Armstrong_et_al.;Wuttke_et_al.;
7_6	7	25436614	26536724	XS-VLDL-PL_percent	25991826	7:25991826:C:T	rs4722551	t	c	0.8254	-0.0423284	0.00525617	8.073e-16	15.09	33	0.4025	No	MIR148A	MIR148A	Nearest gene	49	FreeC;IDL-C;IDL-CE;IDL-FC;IDL-FC_percent;IDL-L;IDL-P;IDL-PL;LAbyFA;LDL-C;L-LDL-C;L-LDL-CE;L-LDL-CE_percent;L-LDL-C_percent;L-LDL-FC;L-LDL-L;L-LDL-P;L-LDL-PL;L-LDL-PL_percent;M-LDL-C;M-LDL-CE;M-LDL-CE_percent;M-LDL-C_percent;M-LDL-FC;M-LDL-L;M-LDL-P;M-LDL-PL_percent;M-VLDL-CE_percent;M-VLDL-PL_percent;S-HDL-CE_percent;S-HDL-C_percent;S-HDL-PL;S-HDL-PL_percent;S-LDL-C;S-LDL-CE;S-LDL-CE_percent;S-LDL-C_percent;S-LDL-FC;S-LDL-FC_percent;S-LDL-L;S-LDL-P;S-LDL-PL_percent;SM;S-VLDL-CE_percent;S-VLDL-C_percent;S-VLDL-TG_percent;VLDL-D;XS-VLDL-PL_percent;XS-VLDL-TG_percent;	2	region_7_6_locus_1	upstream_gene_variant	NA	NA	NA	NA	Low density lipoprotein (GLGC 2013); Total cholesterol (GLGC 2013); Triglycerides (GLGC 2013); Cholesterol total (GLGC 2013); LDL cholesterol (GLGC 2013); Triglycerides (GLGC 2013);	NA	NA	NA	7:25948240;7:25951300;7:25952377;7:25952710;7:25952727;7:25956770;7:25959540;7:25962944;7:25965242;7:25967404;7:25969294;7:25969812;7:25974037;7:25976712;7:25982367;7:25982885;7:25985663;7:25986499;7:25986856;7:25988185;7:25988899;7:25989732;7:25990597;7:25990597;7:25991232;7:25991232;7:25991826;7:25991826;7:25991826;7:25991826;7:25991826;7:25991826;7:25992323;7:25992323;7:25992323;7:25994881;7:25994881;7:25994956;7:25995928;7:25997164;7:25998530;7:26000137;7:26007702;7:26010246;7:26012769;7:26013525;7:26014183;7:26014793;7:26015543;7:26016138;7:26019353;7:26019400;7:26019474;7:26019556;7:26019767;7:26021320;7:26021678;7:26021924;7:26022550;7:26022654;7:26022659;7:26022698;7:26023048;7:26025273;7:26025431;7:26025577;7:26025636;7:26026294;7:26027239;7:26027757;7:26029517;7:26029666;7:26030325;7:26030913;7:26031687;7:26032613;7:26032618;7:26034372;7:26034676;	rs17729097;rs34504457;rs11763491;rs11764322;rs11764324;rs1451378;rs145675410;rs34350273;rs11764013;rs35417562;rs12700679;rs149840664;rs35336240;rs12700680;rs2391175;rs67800343;rs12700681;rs12700682;rs35907039;rs735316;rs13226851;rs111299611;rs4000713;rs4000713;rs78741986;rs78741986;rs4722551;rs4722551;rs4722551;rs4722551;rs4722551;rs4722551;rs10642257;rs10642257;rs10642257;rs67494041;rs67494041;rs11760762;rs66700050;rs13223134;rs4722552;rs6946189;rs2076881;rs10267565;rs73089411;rs4510743;rs6948279;rs28434036;rs2391213;rs28360688;rs10239682;rs10242720;rs12531119;rs4722557;rs4722558;rs4388362;rs10251318;rs67902014;rs28576839;rs10240038;rs10269230;rs10239947;rs6968046;rs10249225;rs4722561;rs36038476;rs10252380;rs10268799;rs732063;rs744979;rs73089457;rs9638829;rs766839;rs12535387;rs112366686;rs4719843;rs4719844;rs4515452;rs2893235;	triglyc;triglyc;triglyc;triglyc;triglyc;triglyc;triglyc;triglyc;triglyc;triglyc;triglyc;triglyc;triglyc;triglyc;triglyc;triglyc;triglyc;triglyc;triglyc;triglyc;triglyc;triglyc;LDL_C;triglyc;LDL_C;triglyc;cholesterol;LDL;LDL_C;TC;TG;triglyc;cholesterol;LDL_C;triglyc;LDL_C;triglyc;triglyc;triglyc;triglyc;triglyc;triglyc;triglyc;triglyc;triglyc;triglyc;triglyc;triglyc;triglyc;triglyc;triglyc;triglyc;triglyc;triglyc;triglyc;triglyc;triglyc;triglyc;triglyc;triglyc;triglyc;triglyc;triglyc;triglyc;triglyc;triglyc;triglyc;triglyc;triglyc;triglyc;triglyc;triglyc;triglyc;triglyc;triglyc;triglyc;triglyc;triglyc;triglyc;	UKBB;UKBB;UKBB;UKBB;UKBB;UKBB;UKBB;UKBB;UKBB;UKBB;UKBB;UKBB;UKBB;UKBB;UKBB;UKBB;UKBB;UKBB;UKBB;UKBB;UKBB;UKBB;UKBB;UKBB;UKBB;UKBB;UKBB;Willer_et_al_2013;UKBB;Willer_et_al_2013;Willer_et_al_2013;UKBB;UKBB;UKBB;UKBB;UKBB;UKBB;UKBB;UKBB;UKBB;UKBB;UKBB;UKBB;UKBB;UKBB;UKBB;UKBB;UKBB;UKBB;UKBB;UKBB;UKBB;UKBB;UKBB;UKBB;UKBB;UKBB;UKBB;UKBB;UKBB;UKBB;UKBB;UKBB;UKBB;UKBB;UKBB;UKBB;UKBB;UKBB;UKBB;UKBB;UKBB;UKBB;UKBB;UKBB;UKBB;UKBB;UKBB;UKBB;	NA	NA	25975772;25896127;26330570;25952206;25952206;25991826;25991826;25991826;25991826;25930365;25736070;	rs28537499;rs73081656;rs4722593;rs4722551;rs4722551;rs4722551;rs4722551;rs4722551;rs4722551;rs73683179;rs2058024;	Low_density_lipoprotein_cholesterol_levels;Triglycerides;HDL_cholesterol;Total_cholesterol_levels;LDL_cholesterol;Triglycerides;LDL_cholesterol;Apolipoprotein_B;Cholesterol;Triglycerides;Estimated_glomerular_filtration_rate;	Kanai_et_al.;Klarin_et_al.;Klarin_et_al.;Klarin_et_al.;Klarin_et_al.;Sinnott-Armstrong_et_al.;Sinnott-Armstrong_et_al.;Sinnott-Armstrong_et_al.;Sinnott-Armstrong_et_al.;Sinnott-Armstrong_et_al.;Wuttke_et_al.;
7_6	7	25436614	26536724	LDL-C	25991826	7:25991826:C:T	rs4722551	t	c	0.8245	-0.0432699	0.00537906	8.685e-16	15.06	32	0.3759	No	MIR148A	MIR148A	Nearest gene	49	FreeC;IDL-C;IDL-CE;IDL-FC;IDL-FC_percent;IDL-L;IDL-P;IDL-PL;LAbyFA;LDL-C;L-LDL-C;L-LDL-CE;L-LDL-CE_percent;L-LDL-C_percent;L-LDL-FC;L-LDL-L;L-LDL-P;L-LDL-PL;L-LDL-PL_percent;M-LDL-C;M-LDL-CE;M-LDL-CE_percent;M-LDL-C_percent;M-LDL-FC;M-LDL-L;M-LDL-P;M-LDL-PL_percent;M-VLDL-CE_percent;M-VLDL-PL_percent;S-HDL-CE_percent;S-HDL-C_percent;S-HDL-PL;S-HDL-PL_percent;S-LDL-C;S-LDL-CE;S-LDL-CE_percent;S-LDL-C_percent;S-LDL-FC;S-LDL-FC_percent;S-LDL-L;S-LDL-P;S-LDL-PL_percent;SM;S-VLDL-CE_percent;S-VLDL-C_percent;S-VLDL-TG_percent;VLDL-D;XS-VLDL-PL_percent;XS-VLDL-TG_percent;	2	region_7_6_locus_1	upstream_gene_variant	NA	NA	NA	NA	Low density lipoprotein (GLGC 2013); Total cholesterol (GLGC 2013); Triglycerides (GLGC 2013); Cholesterol total (GLGC 2013); LDL cholesterol (GLGC 2013); Triglycerides (GLGC 2013);	NA	NA	NA	7:25948240;7:25951300;7:25952377;7:25952710;7:25952727;7:25956770;7:25959540;7:25962944;7:25965242;7:25967404;7:25969294;7:25969812;7:25974037;7:25976712;7:25982367;7:25982885;7:25985663;7:25986499;7:25986856;7:25988185;7:25988899;7:25989732;7:25990597;7:25990597;7:25991232;7:25991232;7:25991826;7:25991826;7:25991826;7:25991826;7:25991826;7:25991826;7:25992323;7:25992323;7:25992323;7:25994881;7:25994881;7:25994956;7:25995928;7:25997164;7:25998530;7:26000137;7:26007702;7:26010246;7:26012769;7:26013525;7:26014183;7:26014793;7:26015543;7:26016138;7:26019353;7:26019400;7:26019474;7:26019556;7:26019767;7:26021320;7:26021678;7:26021924;7:26022550;7:26022654;7:26022659;7:26022698;7:26023048;7:26025273;7:26025431;7:26025577;7:26025636;7:26026294;7:26027239;7:26027757;7:26029517;7:26029666;7:26030325;7:26030913;7:26031687;7:26032613;7:26032618;7:26034372;7:26034676;	rs17729097;rs34504457;rs11763491;rs11764322;rs11764324;rs1451378;rs145675410;rs34350273;rs11764013;rs35417562;rs12700679;rs149840664;rs35336240;rs12700680;rs2391175;rs67800343;rs12700681;rs12700682;rs35907039;rs735316;rs13226851;rs111299611;rs4000713;rs4000713;rs78741986;rs78741986;rs4722551;rs4722551;rs4722551;rs4722551;rs4722551;rs4722551;rs10642257;rs10642257;rs10642257;rs67494041;rs67494041;rs11760762;rs66700050;rs13223134;rs4722552;rs6946189;rs2076881;rs10267565;rs73089411;rs4510743;rs6948279;rs28434036;rs2391213;rs28360688;rs10239682;rs10242720;rs12531119;rs4722557;rs4722558;rs4388362;rs10251318;rs67902014;rs28576839;rs10240038;rs10269230;rs10239947;rs6968046;rs10249225;rs4722561;rs36038476;rs10252380;rs10268799;rs732063;rs744979;rs73089457;rs9638829;rs766839;rs12535387;rs112366686;rs4719843;rs4719844;rs4515452;rs2893235;	triglyc;triglyc;triglyc;triglyc;triglyc;triglyc;triglyc;triglyc;triglyc;triglyc;triglyc;triglyc;triglyc;triglyc;triglyc;triglyc;triglyc;triglyc;triglyc;triglyc;triglyc;triglyc;LDL_C;triglyc;LDL_C;triglyc;cholesterol;LDL;LDL_C;TC;TG;triglyc;cholesterol;LDL_C;triglyc;LDL_C;triglyc;triglyc;triglyc;triglyc;triglyc;triglyc;triglyc;triglyc;triglyc;triglyc;triglyc;triglyc;triglyc;triglyc;triglyc;triglyc;triglyc;triglyc;triglyc;triglyc;triglyc;triglyc;triglyc;triglyc;triglyc;triglyc;triglyc;triglyc;triglyc;triglyc;triglyc;triglyc;triglyc;triglyc;triglyc;triglyc;triglyc;triglyc;triglyc;triglyc;triglyc;triglyc;triglyc;	UKBB;UKBB;UKBB;UKBB;UKBB;UKBB;UKBB;UKBB;UKBB;UKBB;UKBB;UKBB;UKBB;UKBB;UKBB;UKBB;UKBB;UKBB;UKBB;UKBB;UKBB;UKBB;UKBB;UKBB;UKBB;UKBB;UKBB;Willer_et_al_2013;UKBB;Willer_et_al_2013;Willer_et_al_2013;UKBB;UKBB;UKBB;UKBB;UKBB;UKBB;UKBB;UKBB;UKBB;UKBB;UKBB;UKBB;UKBB;UKBB;UKBB;UKBB;UKBB;UKBB;UKBB;UKBB;UKBB;UKBB;UKBB;UKBB;UKBB;UKBB;UKBB;UKBB;UKBB;UKBB;UKBB;UKBB;UKBB;UKBB;UKBB;UKBB;UKBB;UKBB;UKBB;UKBB;UKBB;UKBB;UKBB;UKBB;UKBB;UKBB;UKBB;UKBB;	NA	NA	25975772;25896127;26330570;25952206;25952206;25991826;25991826;25991826;25991826;25930365;25736070;	rs28537499;rs73081656;rs4722593;rs4722551;rs4722551;rs4722551;rs4722551;rs4722551;rs4722551;rs73683179;rs2058024;	Low_density_lipoprotein_cholesterol_levels;Triglycerides;HDL_cholesterol;Total_cholesterol_levels;LDL_cholesterol;Triglycerides;LDL_cholesterol;Apolipoprotein_B;Cholesterol;Triglycerides;Estimated_glomerular_filtration_rate;	Kanai_et_al.;Klarin_et_al.;Klarin_et_al.;Klarin_et_al.;Klarin_et_al.;Sinnott-Armstrong_et_al.;Sinnott-Armstrong_et_al.;Sinnott-Armstrong_et_al.;Sinnott-Armstrong_et_al.;Sinnott-Armstrong_et_al.;Wuttke_et_al.;
7_6	7	25436614	26536724	S-VLDL-CE_percent	25991826	7:25991826:C:T	rs4722551	t	c	0.8248	-0.0426204	0.00534762	1.587e-15	14.8	32	0.5211	No	MIR148A	MIR148A	Nearest gene	49	FreeC;IDL-C;IDL-CE;IDL-FC;IDL-FC_percent;IDL-L;IDL-P;IDL-PL;LAbyFA;LDL-C;L-LDL-C;L-LDL-CE;L-LDL-CE_percent;L-LDL-C_percent;L-LDL-FC;L-LDL-L;L-LDL-P;L-LDL-PL;L-LDL-PL_percent;M-LDL-C;M-LDL-CE;M-LDL-CE_percent;M-LDL-C_percent;M-LDL-FC;M-LDL-L;M-LDL-P;M-LDL-PL_percent;M-VLDL-CE_percent;M-VLDL-PL_percent;S-HDL-CE_percent;S-HDL-C_percent;S-HDL-PL;S-HDL-PL_percent;S-LDL-C;S-LDL-CE;S-LDL-CE_percent;S-LDL-C_percent;S-LDL-FC;S-LDL-FC_percent;S-LDL-L;S-LDL-P;S-LDL-PL_percent;SM;S-VLDL-CE_percent;S-VLDL-C_percent;S-VLDL-TG_percent;VLDL-D;XS-VLDL-PL_percent;XS-VLDL-TG_percent;	2	region_7_6_locus_1	upstream_gene_variant	NA	NA	NA	NA	Low density lipoprotein (GLGC 2013); Total cholesterol (GLGC 2013); Triglycerides (GLGC 2013); Cholesterol total (GLGC 2013); LDL cholesterol (GLGC 2013); Triglycerides (GLGC 2013);	NA	NA	NA	7:25948240;7:25951300;7:25952377;7:25952710;7:25952727;7:25956770;7:25959540;7:25962944;7:25965242;7:25967404;7:25969294;7:25969812;7:25974037;7:25976712;7:25982367;7:25982885;7:25985663;7:25986499;7:25986856;7:25988185;7:25988899;7:25989732;7:25990597;7:25990597;7:25991232;7:25991232;7:25991826;7:25991826;7:25991826;7:25991826;7:25991826;7:25991826;7:25992323;7:25992323;7:25992323;7:25994881;7:25994881;7:25994956;7:25995928;7:25997164;7:25998530;7:26000137;7:26007702;7:26010246;7:26012769;7:26013525;7:26014183;7:26014793;7:26015543;7:26016138;7:26019353;7:26019400;7:26019474;7:26019556;7:26019767;7:26021320;7:26021678;7:26021924;7:26022550;7:26022654;7:26022659;7:26022698;7:26023048;7:26025273;7:26025431;7:26025577;7:26025636;7:26026294;7:26027239;7:26027757;7:26029517;7:26029666;7:26030325;7:26030913;7:26031687;7:26032613;7:26032618;7:26034372;7:26034676;	rs17729097;rs34504457;rs11763491;rs11764322;rs11764324;rs1451378;rs145675410;rs34350273;rs11764013;rs35417562;rs12700679;rs149840664;rs35336240;rs12700680;rs2391175;rs67800343;rs12700681;rs12700682;rs35907039;rs735316;rs13226851;rs111299611;rs4000713;rs4000713;rs78741986;rs78741986;rs4722551;rs4722551;rs4722551;rs4722551;rs4722551;rs4722551;rs10642257;rs10642257;rs10642257;rs67494041;rs67494041;rs11760762;rs66700050;rs13223134;rs4722552;rs6946189;rs2076881;rs10267565;rs73089411;rs4510743;rs6948279;rs28434036;rs2391213;rs28360688;rs10239682;rs10242720;rs12531119;rs4722557;rs4722558;rs4388362;rs10251318;rs67902014;rs28576839;rs10240038;rs10269230;rs10239947;rs6968046;rs10249225;rs4722561;rs36038476;rs10252380;rs10268799;rs732063;rs744979;rs73089457;rs9638829;rs766839;rs12535387;rs112366686;rs4719843;rs4719844;rs4515452;rs2893235;	triglyc;triglyc;triglyc;triglyc;triglyc;triglyc;triglyc;triglyc;triglyc;triglyc;triglyc;triglyc;triglyc;triglyc;triglyc;triglyc;triglyc;triglyc;triglyc;triglyc;triglyc;triglyc;LDL_C;triglyc;LDL_C;triglyc;cholesterol;LDL;LDL_C;TC;TG;triglyc;cholesterol;LDL_C;triglyc;LDL_C;triglyc;triglyc;triglyc;triglyc;triglyc;triglyc;triglyc;triglyc;triglyc;triglyc;triglyc;triglyc;triglyc;triglyc;triglyc;triglyc;triglyc;triglyc;triglyc;triglyc;triglyc;triglyc;triglyc;triglyc;triglyc;triglyc;triglyc;triglyc;triglyc;triglyc;triglyc;triglyc;triglyc;triglyc;triglyc;triglyc;triglyc;triglyc;triglyc;triglyc;triglyc;triglyc;triglyc;	UKBB;UKBB;UKBB;UKBB;UKBB;UKBB;UKBB;UKBB;UKBB;UKBB;UKBB;UKBB;UKBB;UKBB;UKBB;UKBB;UKBB;UKBB;UKBB;UKBB;UKBB;UKBB;UKBB;UKBB;UKBB;UKBB;UKBB;Willer_et_al_2013;UKBB;Willer_et_al_2013;Willer_et_al_2013;UKBB;UKBB;UKBB;UKBB;UKBB;UKBB;UKBB;UKBB;UKBB;UKBB;UKBB;UKBB;UKBB;UKBB;UKBB;UKBB;UKBB;UKBB;UKBB;UKBB;UKBB;UKBB;UKBB;UKBB;UKBB;UKBB;UKBB;UKBB;UKBB;UKBB;UKBB;UKBB;UKBB;UKBB;UKBB;UKBB;UKBB;UKBB;UKBB;UKBB;UKBB;UKBB;UKBB;UKBB;UKBB;UKBB;UKBB;UKBB;	NA	NA	25975772;25896127;26330570;25952206;25952206;25991826;25991826;25991826;25991826;25930365;25736070;	rs28537499;rs73081656;rs4722593;rs4722551;rs4722551;rs4722551;rs4722551;rs4722551;rs4722551;rs73683179;rs2058024;	Low_density_lipoprotein_cholesterol_levels;Triglycerides;HDL_cholesterol;Total_cholesterol_levels;LDL_cholesterol;Triglycerides;LDL_cholesterol;Apolipoprotein_B;Cholesterol;Triglycerides;Estimated_glomerular_filtration_rate;	Kanai_et_al.;Klarin_et_al.;Klarin_et_al.;Klarin_et_al.;Klarin_et_al.;Sinnott-Armstrong_et_al.;Sinnott-Armstrong_et_al.;Sinnott-Armstrong_et_al.;Sinnott-Armstrong_et_al.;Sinnott-Armstrong_et_al.;Wuttke_et_al.;
7_6	7	25436614	26536724	S-VLDL-C_percent	25991826	7:25991826:C:T	rs4722551	t	c	0.8249	-0.042431	0.00533791	1.88e-15	14.73	32	0.5087	No	MIR148A	MIR148A	Nearest gene	49	FreeC;IDL-C;IDL-CE;IDL-FC;IDL-FC_percent;IDL-L;IDL-P;IDL-PL;LAbyFA;LDL-C;L-LDL-C;L-LDL-CE;L-LDL-CE_percent;L-LDL-C_percent;L-LDL-FC;L-LDL-L;L-LDL-P;L-LDL-PL;L-LDL-PL_percent;M-LDL-C;M-LDL-CE;M-LDL-CE_percent;M-LDL-C_percent;M-LDL-FC;M-LDL-L;M-LDL-P;M-LDL-PL_percent;M-VLDL-CE_percent;M-VLDL-PL_percent;S-HDL-CE_percent;S-HDL-C_percent;S-HDL-PL;S-HDL-PL_percent;S-LDL-C;S-LDL-CE;S-LDL-CE_percent;S-LDL-C_percent;S-LDL-FC;S-LDL-FC_percent;S-LDL-L;S-LDL-P;S-LDL-PL_percent;SM;S-VLDL-CE_percent;S-VLDL-C_percent;S-VLDL-TG_percent;VLDL-D;XS-VLDL-PL_percent;XS-VLDL-TG_percent;	2	region_7_6_locus_1	upstream_gene_variant	NA	NA	NA	NA	Low density lipoprotein (GLGC 2013); Total cholesterol (GLGC 2013); Triglycerides (GLGC 2013); Cholesterol total (GLGC 2013); LDL cholesterol (GLGC 2013); Triglycerides (GLGC 2013);	NA	NA	NA	7:25948240;7:25951300;7:25952377;7:25952710;7:25952727;7:25956770;7:25959540;7:25962944;7:25965242;7:25967404;7:25969294;7:25969812;7:25974037;7:25976712;7:25982367;7:25982885;7:25985663;7:25986499;7:25986856;7:25988185;7:25988899;7:25989732;7:25990597;7:25990597;7:25991232;7:25991232;7:25991826;7:25991826;7:25991826;7:25991826;7:25991826;7:25991826;7:25992323;7:25992323;7:25992323;7:25994881;7:25994881;7:25994956;7:25995928;7:25997164;7:25998530;7:26000137;7:26007702;7:26010246;7:26012769;7:26013525;7:26014183;7:26014793;7:26015543;7:26016138;7:26019353;7:26019400;7:26019474;7:26019556;7:26019767;7:26021320;7:26021678;7:26021924;7:26022550;7:26022654;7:26022659;7:26022698;7:26023048;7:26025273;7:26025431;7:26025577;7:26025636;7:26026294;7:26027239;7:26027757;7:26029517;7:26029666;7:26030325;7:26030913;7:26031687;7:26032613;7:26032618;7:26034372;7:26034676;	rs17729097;rs34504457;rs11763491;rs11764322;rs11764324;rs1451378;rs145675410;rs34350273;rs11764013;rs35417562;rs12700679;rs149840664;rs35336240;rs12700680;rs2391175;rs67800343;rs12700681;rs12700682;rs35907039;rs735316;rs13226851;rs111299611;rs4000713;rs4000713;rs78741986;rs78741986;rs4722551;rs4722551;rs4722551;rs4722551;rs4722551;rs4722551;rs10642257;rs10642257;rs10642257;rs67494041;rs67494041;rs11760762;rs66700050;rs13223134;rs4722552;rs6946189;rs2076881;rs10267565;rs73089411;rs4510743;rs6948279;rs28434036;rs2391213;rs28360688;rs10239682;rs10242720;rs12531119;rs4722557;rs4722558;rs4388362;rs10251318;rs67902014;rs28576839;rs10240038;rs10269230;rs10239947;rs6968046;rs10249225;rs4722561;rs36038476;rs10252380;rs10268799;rs732063;rs744979;rs73089457;rs9638829;rs766839;rs12535387;rs112366686;rs4719843;rs4719844;rs4515452;rs2893235;	triglyc;triglyc;triglyc;triglyc;triglyc;triglyc;triglyc;triglyc;triglyc;triglyc;triglyc;triglyc;triglyc;triglyc;triglyc;triglyc;triglyc;triglyc;triglyc;triglyc;triglyc;triglyc;LDL_C;triglyc;LDL_C;triglyc;cholesterol;LDL;LDL_C;TC;TG;triglyc;cholesterol;LDL_C;triglyc;LDL_C;triglyc;triglyc;triglyc;triglyc;triglyc;triglyc;triglyc;triglyc;triglyc;triglyc;triglyc;triglyc;triglyc;triglyc;triglyc;triglyc;triglyc;triglyc;triglyc;triglyc;triglyc;triglyc;triglyc;triglyc;triglyc;triglyc;triglyc;triglyc;triglyc;triglyc;triglyc;triglyc;triglyc;triglyc;triglyc;triglyc;triglyc;triglyc;triglyc;triglyc;triglyc;triglyc;triglyc;	UKBB;UKBB;UKBB;UKBB;UKBB;UKBB;UKBB;UKBB;UKBB;UKBB;UKBB;UKBB;UKBB;UKBB;UKBB;UKBB;UKBB;UKBB;UKBB;UKBB;UKBB;UKBB;UKBB;UKBB;UKBB;UKBB;UKBB;Willer_et_al_2013;UKBB;Willer_et_al_2013;Willer_et_al_2013;UKBB;UKBB;UKBB;UKBB;UKBB;UKBB;UKBB;UKBB;UKBB;UKBB;UKBB;UKBB;UKBB;UKBB;UKBB;UKBB;UKBB;UKBB;UKBB;UKBB;UKBB;UKBB;UKBB;UKBB;UKBB;UKBB;UKBB;UKBB;UKBB;UKBB;UKBB;UKBB;UKBB;UKBB;UKBB;UKBB;UKBB;UKBB;UKBB;UKBB;UKBB;UKBB;UKBB;UKBB;UKBB;UKBB;UKBB;UKBB;	NA	NA	25975772;25896127;26330570;25952206;25952206;25991826;25991826;25991826;25991826;25930365;25736070;	rs28537499;rs73081656;rs4722593;rs4722551;rs4722551;rs4722551;rs4722551;rs4722551;rs4722551;rs73683179;rs2058024;	Low_density_lipoprotein_cholesterol_levels;Triglycerides;HDL_cholesterol;Total_cholesterol_levels;LDL_cholesterol;Triglycerides;LDL_cholesterol;Apolipoprotein_B;Cholesterol;Triglycerides;Estimated_glomerular_filtration_rate;	Kanai_et_al.;Klarin_et_al.;Klarin_et_al.;Klarin_et_al.;Klarin_et_al.;Sinnott-Armstrong_et_al.;Sinnott-Armstrong_et_al.;Sinnott-Armstrong_et_al.;Sinnott-Armstrong_et_al.;Sinnott-Armstrong_et_al.;Wuttke_et_al.;
7_6	7	25436614	26536724	L-LDL-C	25991826	7:25991826:C:T	rs4722551	t	c	0.8245	-0.0421694	0.00537466	4.296e-15	14.37	32	0.3814	No	MIR148A	MIR148A	Nearest gene	49	FreeC;IDL-C;IDL-CE;IDL-FC;IDL-FC_percent;IDL-L;IDL-P;IDL-PL;LAbyFA;LDL-C;L-LDL-C;L-LDL-CE;L-LDL-CE_percent;L-LDL-C_percent;L-LDL-FC;L-LDL-L;L-LDL-P;L-LDL-PL;L-LDL-PL_percent;M-LDL-C;M-LDL-CE;M-LDL-CE_percent;M-LDL-C_percent;M-LDL-FC;M-LDL-L;M-LDL-P;M-LDL-PL_percent;M-VLDL-CE_percent;M-VLDL-PL_percent;S-HDL-CE_percent;S-HDL-C_percent;S-HDL-PL;S-HDL-PL_percent;S-LDL-C;S-LDL-CE;S-LDL-CE_percent;S-LDL-C_percent;S-LDL-FC;S-LDL-FC_percent;S-LDL-L;S-LDL-P;S-LDL-PL_percent;SM;S-VLDL-CE_percent;S-VLDL-C_percent;S-VLDL-TG_percent;VLDL-D;XS-VLDL-PL_percent;XS-VLDL-TG_percent;	2	region_7_6_locus_1	upstream_gene_variant	NA	NA	NA	NA	Low density lipoprotein (GLGC 2013); Total cholesterol (GLGC 2013); Triglycerides (GLGC 2013); Cholesterol total (GLGC 2013); LDL cholesterol (GLGC 2013); Triglycerides (GLGC 2013);	NA	NA	NA	7:25948240;7:25951300;7:25952377;7:25952710;7:25952727;7:25956770;7:25959540;7:25962944;7:25965242;7:25967404;7:25969294;7:25969812;7:25974037;7:25976712;7:25982367;7:25982885;7:25985663;7:25986499;7:25986856;7:25988185;7:25988899;7:25989732;7:25990597;7:25990597;7:25991232;7:25991232;7:25991826;7:25991826;7:25991826;7:25991826;7:25991826;7:25991826;7:25992323;7:25992323;7:25992323;7:25994881;7:25994881;7:25994956;7:25995928;7:25997164;7:25998530;7:26000137;7:26007702;7:26010246;7:26012769;7:26013525;7:26014183;7:26014793;7:26015543;7:26016138;7:26019353;7:26019400;7:26019474;7:26019556;7:26019767;7:26021320;7:26021678;7:26021924;7:26022550;7:26022654;7:26022659;7:26022698;7:26023048;7:26025273;7:26025431;7:26025577;7:26025636;7:26026294;7:26027239;7:26027757;7:26029517;7:26029666;7:26030325;7:26030913;7:26031687;7:26032613;7:26032618;7:26034372;7:26034676;	rs17729097;rs34504457;rs11763491;rs11764322;rs11764324;rs1451378;rs145675410;rs34350273;rs11764013;rs35417562;rs12700679;rs149840664;rs35336240;rs12700680;rs2391175;rs67800343;rs12700681;rs12700682;rs35907039;rs735316;rs13226851;rs111299611;rs4000713;rs4000713;rs78741986;rs78741986;rs4722551;rs4722551;rs4722551;rs4722551;rs4722551;rs4722551;rs10642257;rs10642257;rs10642257;rs67494041;rs67494041;rs11760762;rs66700050;rs13223134;rs4722552;rs6946189;rs2076881;rs10267565;rs73089411;rs4510743;rs6948279;rs28434036;rs2391213;rs28360688;rs10239682;rs10242720;rs12531119;rs4722557;rs4722558;rs4388362;rs10251318;rs67902014;rs28576839;rs10240038;rs10269230;rs10239947;rs6968046;rs10249225;rs4722561;rs36038476;rs10252380;rs10268799;rs732063;rs744979;rs73089457;rs9638829;rs766839;rs12535387;rs112366686;rs4719843;rs4719844;rs4515452;rs2893235;	triglyc;triglyc;triglyc;triglyc;triglyc;triglyc;triglyc;triglyc;triglyc;triglyc;triglyc;triglyc;triglyc;triglyc;triglyc;triglyc;triglyc;triglyc;triglyc;triglyc;triglyc;triglyc;LDL_C;triglyc;LDL_C;triglyc;cholesterol;LDL;LDL_C;TC;TG;triglyc;cholesterol;LDL_C;triglyc;LDL_C;triglyc;triglyc;triglyc;triglyc;triglyc;triglyc;triglyc;triglyc;triglyc;triglyc;triglyc;triglyc;triglyc;triglyc;triglyc;triglyc;triglyc;triglyc;triglyc;triglyc;triglyc;triglyc;triglyc;triglyc;triglyc;triglyc;triglyc;triglyc;triglyc;triglyc;triglyc;triglyc;triglyc;triglyc;triglyc;triglyc;triglyc;triglyc;triglyc;triglyc;triglyc;triglyc;triglyc;	UKBB;UKBB;UKBB;UKBB;UKBB;UKBB;UKBB;UKBB;UKBB;UKBB;UKBB;UKBB;UKBB;UKBB;UKBB;UKBB;UKBB;UKBB;UKBB;UKBB;UKBB;UKBB;UKBB;UKBB;UKBB;UKBB;UKBB;Willer_et_al_2013;UKBB;Willer_et_al_2013;Willer_et_al_2013;UKBB;UKBB;UKBB;UKBB;UKBB;UKBB;UKBB;UKBB;UKBB;UKBB;UKBB;UKBB;UKBB;UKBB;UKBB;UKBB;UKBB;UKBB;UKBB;UKBB;UKBB;UKBB;UKBB;UKBB;UKBB;UKBB;UKBB;UKBB;UKBB;UKBB;UKBB;UKBB;UKBB;UKBB;UKBB;UKBB;UKBB;UKBB;UKBB;UKBB;UKBB;UKBB;UKBB;UKBB;UKBB;UKBB;UKBB;UKBB;	NA	NA	25975772;25896127;26330570;25952206;25952206;25991826;25991826;25991826;25991826;25930365;25736070;	rs28537499;rs73081656;rs4722593;rs4722551;rs4722551;rs4722551;rs4722551;rs4722551;rs4722551;rs73683179;rs2058024;	Low_density_lipoprotein_cholesterol_levels;Triglycerides;HDL_cholesterol;Total_cholesterol_levels;LDL_cholesterol;Triglycerides;LDL_cholesterol;Apolipoprotein_B;Cholesterol;Triglycerides;Estimated_glomerular_filtration_rate;	Kanai_et_al.;Klarin_et_al.;Klarin_et_al.;Klarin_et_al.;Klarin_et_al.;Sinnott-Armstrong_et_al.;Sinnott-Armstrong_et_al.;Sinnott-Armstrong_et_al.;Sinnott-Armstrong_et_al.;Sinnott-Armstrong_et_al.;Wuttke_et_al.;
7_6	7	25436614	26536724	L-LDL-PL_percent	25991826	7:25991826:C:T	rs4722551	t	c	0.8251	0.0407222	0.00529675	1.493e-14	13.83	32	0.347	No	MIR148A	MIR148A	Nearest gene	49	FreeC;IDL-C;IDL-CE;IDL-FC;IDL-FC_percent;IDL-L;IDL-P;IDL-PL;LAbyFA;LDL-C;L-LDL-C;L-LDL-CE;L-LDL-CE_percent;L-LDL-C_percent;L-LDL-FC;L-LDL-L;L-LDL-P;L-LDL-PL;L-LDL-PL_percent;M-LDL-C;M-LDL-CE;M-LDL-CE_percent;M-LDL-C_percent;M-LDL-FC;M-LDL-L;M-LDL-P;M-LDL-PL_percent;M-VLDL-CE_percent;M-VLDL-PL_percent;S-HDL-CE_percent;S-HDL-C_percent;S-HDL-PL;S-HDL-PL_percent;S-LDL-C;S-LDL-CE;S-LDL-CE_percent;S-LDL-C_percent;S-LDL-FC;S-LDL-FC_percent;S-LDL-L;S-LDL-P;S-LDL-PL_percent;SM;S-VLDL-CE_percent;S-VLDL-C_percent;S-VLDL-TG_percent;VLDL-D;XS-VLDL-PL_percent;XS-VLDL-TG_percent;	2	region_7_6_locus_1	upstream_gene_variant	NA	NA	NA	NA	Low density lipoprotein (GLGC 2013); Total cholesterol (GLGC 2013); Triglycerides (GLGC 2013); Cholesterol total (GLGC 2013); LDL cholesterol (GLGC 2013); Triglycerides (GLGC 2013);	NA	NA	NA	7:25948240;7:25951300;7:25952377;7:25952710;7:25952727;7:25956770;7:25959540;7:25962944;7:25965242;7:25967404;7:25969294;7:25969812;7:25974037;7:25976712;7:25982367;7:25982885;7:25985663;7:25986499;7:25986856;7:25988185;7:25988899;7:25989732;7:25990597;7:25990597;7:25991232;7:25991232;7:25991826;7:25991826;7:25991826;7:25991826;7:25991826;7:25991826;7:25992323;7:25992323;7:25992323;7:25994881;7:25994881;7:25994956;7:25995928;7:25997164;7:25998530;7:26000137;7:26007702;7:26010246;7:26012769;7:26013525;7:26014183;7:26014793;7:26015543;7:26016138;7:26019353;7:26019400;7:26019474;7:26019556;7:26019767;7:26021320;7:26021678;7:26021924;7:26022550;7:26022654;7:26022659;7:26022698;7:26023048;7:26025273;7:26025431;7:26025577;7:26025636;7:26026294;7:26027239;7:26027757;7:26029517;7:26029666;7:26030325;7:26030913;7:26031687;7:26032613;7:26032618;7:26034372;7:26034676;	rs17729097;rs34504457;rs11763491;rs11764322;rs11764324;rs1451378;rs145675410;rs34350273;rs11764013;rs35417562;rs12700679;rs149840664;rs35336240;rs12700680;rs2391175;rs67800343;rs12700681;rs12700682;rs35907039;rs735316;rs13226851;rs111299611;rs4000713;rs4000713;rs78741986;rs78741986;rs4722551;rs4722551;rs4722551;rs4722551;rs4722551;rs4722551;rs10642257;rs10642257;rs10642257;rs67494041;rs67494041;rs11760762;rs66700050;rs13223134;rs4722552;rs6946189;rs2076881;rs10267565;rs73089411;rs4510743;rs6948279;rs28434036;rs2391213;rs28360688;rs10239682;rs10242720;rs12531119;rs4722557;rs4722558;rs4388362;rs10251318;rs67902014;rs28576839;rs10240038;rs10269230;rs10239947;rs6968046;rs10249225;rs4722561;rs36038476;rs10252380;rs10268799;rs732063;rs744979;rs73089457;rs9638829;rs766839;rs12535387;rs112366686;rs4719843;rs4719844;rs4515452;rs2893235;	triglyc;triglyc;triglyc;triglyc;triglyc;triglyc;triglyc;triglyc;triglyc;triglyc;triglyc;triglyc;triglyc;triglyc;triglyc;triglyc;triglyc;triglyc;triglyc;triglyc;triglyc;triglyc;LDL_C;triglyc;LDL_C;triglyc;cholesterol;LDL;LDL_C;TC;TG;triglyc;cholesterol;LDL_C;triglyc;LDL_C;triglyc;triglyc;triglyc;triglyc;triglyc;triglyc;triglyc;triglyc;triglyc;triglyc;triglyc;triglyc;triglyc;triglyc;triglyc;triglyc;triglyc;triglyc;triglyc;triglyc;triglyc;triglyc;triglyc;triglyc;triglyc;triglyc;triglyc;triglyc;triglyc;triglyc;triglyc;triglyc;triglyc;triglyc;triglyc;triglyc;triglyc;triglyc;triglyc;triglyc;triglyc;triglyc;triglyc;	UKBB;UKBB;UKBB;UKBB;UKBB;UKBB;UKBB;UKBB;UKBB;UKBB;UKBB;UKBB;UKBB;UKBB;UKBB;UKBB;UKBB;UKBB;UKBB;UKBB;UKBB;UKBB;UKBB;UKBB;UKBB;UKBB;UKBB;Willer_et_al_2013;UKBB;Willer_et_al_2013;Willer_et_al_2013;UKBB;UKBB;UKBB;UKBB;UKBB;UKBB;UKBB;UKBB;UKBB;UKBB;UKBB;UKBB;UKBB;UKBB;UKBB;UKBB;UKBB;UKBB;UKBB;UKBB;UKBB;UKBB;UKBB;UKBB;UKBB;UKBB;UKBB;UKBB;UKBB;UKBB;UKBB;UKBB;UKBB;UKBB;UKBB;UKBB;UKBB;UKBB;UKBB;UKBB;UKBB;UKBB;UKBB;UKBB;UKBB;UKBB;UKBB;UKBB;	NA	NA	25975772;25896127;26330570;25952206;25952206;25991826;25991826;25991826;25991826;25930365;25736070;	rs28537499;rs73081656;rs4722593;rs4722551;rs4722551;rs4722551;rs4722551;rs4722551;rs4722551;rs73683179;rs2058024;	Low_density_lipoprotein_cholesterol_levels;Triglycerides;HDL_cholesterol;Total_cholesterol_levels;LDL_cholesterol;Triglycerides;LDL_cholesterol;Apolipoprotein_B;Cholesterol;Triglycerides;Estimated_glomerular_filtration_rate;	Kanai_et_al.;Klarin_et_al.;Klarin_et_al.;Klarin_et_al.;Klarin_et_al.;Sinnott-Armstrong_et_al.;Sinnott-Armstrong_et_al.;Sinnott-Armstrong_et_al.;Sinnott-Armstrong_et_al.;Sinnott-Armstrong_et_al.;Wuttke_et_al.;
7_6	7	25436614	26536724	M-LDL-FC	25991826	7:25991826:C:T	rs4722551	t	c	0.8246	-0.0406118	0.0053635	3.678e-14	13.43	32	0.3192	No	MIR148A	MIR148A	Nearest gene	49	FreeC;IDL-C;IDL-CE;IDL-FC;IDL-FC_percent;IDL-L;IDL-P;IDL-PL;LAbyFA;LDL-C;L-LDL-C;L-LDL-CE;L-LDL-CE_percent;L-LDL-C_percent;L-LDL-FC;L-LDL-L;L-LDL-P;L-LDL-PL;L-LDL-PL_percent;M-LDL-C;M-LDL-CE;M-LDL-CE_percent;M-LDL-C_percent;M-LDL-FC;M-LDL-L;M-LDL-P;M-LDL-PL_percent;M-VLDL-CE_percent;M-VLDL-PL_percent;S-HDL-CE_percent;S-HDL-C_percent;S-HDL-PL;S-HDL-PL_percent;S-LDL-C;S-LDL-CE;S-LDL-CE_percent;S-LDL-C_percent;S-LDL-FC;S-LDL-FC_percent;S-LDL-L;S-LDL-P;S-LDL-PL_percent;SM;S-VLDL-CE_percent;S-VLDL-C_percent;S-VLDL-TG_percent;VLDL-D;XS-VLDL-PL_percent;XS-VLDL-TG_percent;	2	region_7_6_locus_1	upstream_gene_variant	NA	NA	NA	NA	Low density lipoprotein (GLGC 2013); Total cholesterol (GLGC 2013); Triglycerides (GLGC 2013); Cholesterol total (GLGC 2013); LDL cholesterol (GLGC 2013); Triglycerides (GLGC 2013);	NA	NA	NA	7:25948240;7:25951300;7:25952377;7:25952710;7:25952727;7:25956770;7:25959540;7:25962944;7:25965242;7:25967404;7:25969294;7:25969812;7:25974037;7:25976712;7:25982367;7:25982885;7:25985663;7:25986499;7:25986856;7:25988185;7:25988899;7:25989732;7:25990597;7:25990597;7:25991232;7:25991232;7:25991826;7:25991826;7:25991826;7:25991826;7:25991826;7:25991826;7:25992323;7:25992323;7:25992323;7:25994881;7:25994881;7:25994956;7:25995928;7:25997164;7:25998530;7:26000137;7:26007702;7:26010246;7:26012769;7:26013525;7:26014183;7:26014793;7:26015543;7:26016138;7:26019353;7:26019400;7:26019474;7:26019556;7:26019767;7:26021320;7:26021678;7:26021924;7:26022550;7:26022654;7:26022659;7:26022698;7:26023048;7:26025273;7:26025431;7:26025577;7:26025636;7:26026294;7:26027239;7:26027757;7:26029517;7:26029666;7:26030325;7:26030913;7:26031687;7:26032613;7:26032618;7:26034372;7:26034676;	rs17729097;rs34504457;rs11763491;rs11764322;rs11764324;rs1451378;rs145675410;rs34350273;rs11764013;rs35417562;rs12700679;rs149840664;rs35336240;rs12700680;rs2391175;rs67800343;rs12700681;rs12700682;rs35907039;rs735316;rs13226851;rs111299611;rs4000713;rs4000713;rs78741986;rs78741986;rs4722551;rs4722551;rs4722551;rs4722551;rs4722551;rs4722551;rs10642257;rs10642257;rs10642257;rs67494041;rs67494041;rs11760762;rs66700050;rs13223134;rs4722552;rs6946189;rs2076881;rs10267565;rs73089411;rs4510743;rs6948279;rs28434036;rs2391213;rs28360688;rs10239682;rs10242720;rs12531119;rs4722557;rs4722558;rs4388362;rs10251318;rs67902014;rs28576839;rs10240038;rs10269230;rs10239947;rs6968046;rs10249225;rs4722561;rs36038476;rs10252380;rs10268799;rs732063;rs744979;rs73089457;rs9638829;rs766839;rs12535387;rs112366686;rs4719843;rs4719844;rs4515452;rs2893235;	triglyc;triglyc;triglyc;triglyc;triglyc;triglyc;triglyc;triglyc;triglyc;triglyc;triglyc;triglyc;triglyc;triglyc;triglyc;triglyc;triglyc;triglyc;triglyc;triglyc;triglyc;triglyc;LDL_C;triglyc;LDL_C;triglyc;cholesterol;LDL;LDL_C;TC;TG;triglyc;cholesterol;LDL_C;triglyc;LDL_C;triglyc;triglyc;triglyc;triglyc;triglyc;triglyc;triglyc;triglyc;triglyc;triglyc;triglyc;triglyc;triglyc;triglyc;triglyc;triglyc;triglyc;triglyc;triglyc;triglyc;triglyc;triglyc;triglyc;triglyc;triglyc;triglyc;triglyc;triglyc;triglyc;triglyc;triglyc;triglyc;triglyc;triglyc;triglyc;triglyc;triglyc;triglyc;triglyc;triglyc;triglyc;triglyc;triglyc;	UKBB;UKBB;UKBB;UKBB;UKBB;UKBB;UKBB;UKBB;UKBB;UKBB;UKBB;UKBB;UKBB;UKBB;UKBB;UKBB;UKBB;UKBB;UKBB;UKBB;UKBB;UKBB;UKBB;UKBB;UKBB;UKBB;UKBB;Willer_et_al_2013;UKBB;Willer_et_al_2013;Willer_et_al_2013;UKBB;UKBB;UKBB;UKBB;UKBB;UKBB;UKBB;UKBB;UKBB;UKBB;UKBB;UKBB;UKBB;UKBB;UKBB;UKBB;UKBB;UKBB;UKBB;UKBB;UKBB;UKBB;UKBB;UKBB;UKBB;UKBB;UKBB;UKBB;UKBB;UKBB;UKBB;UKBB;UKBB;UKBB;UKBB;UKBB;UKBB;UKBB;UKBB;UKBB;UKBB;UKBB;UKBB;UKBB;UKBB;UKBB;UKBB;UKBB;	NA	NA	25975772;25896127;26330570;25952206;25952206;25991826;25991826;25991826;25991826;25930365;25736070;	rs28537499;rs73081656;rs4722593;rs4722551;rs4722551;rs4722551;rs4722551;rs4722551;rs4722551;rs73683179;rs2058024;	Low_density_lipoprotein_cholesterol_levels;Triglycerides;HDL_cholesterol;Total_cholesterol_levels;LDL_cholesterol;Triglycerides;LDL_cholesterol;Apolipoprotein_B;Cholesterol;Triglycerides;Estimated_glomerular_filtration_rate;	Kanai_et_al.;Klarin_et_al.;Klarin_et_al.;Klarin_et_al.;Klarin_et_al.;Sinnott-Armstrong_et_al.;Sinnott-Armstrong_et_al.;Sinnott-Armstrong_et_al.;Sinnott-Armstrong_et_al.;Sinnott-Armstrong_et_al.;Wuttke_et_al.;
7_6	7	25436614	26536724	IDL-PL	25991826	7:25991826:C:T	rs4722551	t	c	0.8245	-0.0405499	0.0053723	4.421e-14	13.35	32	0.3308	No	MIR148A	MIR148A	Nearest gene	49	FreeC;IDL-C;IDL-CE;IDL-FC;IDL-FC_percent;IDL-L;IDL-P;IDL-PL;LAbyFA;LDL-C;L-LDL-C;L-LDL-CE;L-LDL-CE_percent;L-LDL-C_percent;L-LDL-FC;L-LDL-L;L-LDL-P;L-LDL-PL;L-LDL-PL_percent;M-LDL-C;M-LDL-CE;M-LDL-CE_percent;M-LDL-C_percent;M-LDL-FC;M-LDL-L;M-LDL-P;M-LDL-PL_percent;M-VLDL-CE_percent;M-VLDL-PL_percent;S-HDL-CE_percent;S-HDL-C_percent;S-HDL-PL;S-HDL-PL_percent;S-LDL-C;S-LDL-CE;S-LDL-CE_percent;S-LDL-C_percent;S-LDL-FC;S-LDL-FC_percent;S-LDL-L;S-LDL-P;S-LDL-PL_percent;SM;S-VLDL-CE_percent;S-VLDL-C_percent;S-VLDL-TG_percent;VLDL-D;XS-VLDL-PL_percent;XS-VLDL-TG_percent;	2	region_7_6_locus_1	upstream_gene_variant	NA	NA	NA	NA	Low density lipoprotein (GLGC 2013); Total cholesterol (GLGC 2013); Triglycerides (GLGC 2013); Cholesterol total (GLGC 2013); LDL cholesterol (GLGC 2013); Triglycerides (GLGC 2013);	NA	NA	NA	7:25948240;7:25951300;7:25952377;7:25952710;7:25952727;7:25956770;7:25959540;7:25962944;7:25965242;7:25967404;7:25969294;7:25969812;7:25974037;7:25976712;7:25982367;7:25982885;7:25985663;7:25986499;7:25986856;7:25988185;7:25988899;7:25989732;7:25990597;7:25990597;7:25991232;7:25991232;7:25991826;7:25991826;7:25991826;7:25991826;7:25991826;7:25991826;7:25992323;7:25992323;7:25992323;7:25994881;7:25994881;7:25994956;7:25995928;7:25997164;7:25998530;7:26000137;7:26007702;7:26010246;7:26012769;7:26013525;7:26014183;7:26014793;7:26015543;7:26016138;7:26019353;7:26019400;7:26019474;7:26019556;7:26019767;7:26021320;7:26021678;7:26021924;7:26022550;7:26022654;7:26022659;7:26022698;7:26023048;7:26025273;7:26025431;7:26025577;7:26025636;7:26026294;7:26027239;7:26027757;7:26029517;7:26029666;7:26030325;7:26030913;7:26031687;7:26032613;7:26032618;7:26034372;7:26034676;	rs17729097;rs34504457;rs11763491;rs11764322;rs11764324;rs1451378;rs145675410;rs34350273;rs11764013;rs35417562;rs12700679;rs149840664;rs35336240;rs12700680;rs2391175;rs67800343;rs12700681;rs12700682;rs35907039;rs735316;rs13226851;rs111299611;rs4000713;rs4000713;rs78741986;rs78741986;rs4722551;rs4722551;rs4722551;rs4722551;rs4722551;rs4722551;rs10642257;rs10642257;rs10642257;rs67494041;rs67494041;rs11760762;rs66700050;rs13223134;rs4722552;rs6946189;rs2076881;rs10267565;rs73089411;rs4510743;rs6948279;rs28434036;rs2391213;rs28360688;rs10239682;rs10242720;rs12531119;rs4722557;rs4722558;rs4388362;rs10251318;rs67902014;rs28576839;rs10240038;rs10269230;rs10239947;rs6968046;rs10249225;rs4722561;rs36038476;rs10252380;rs10268799;rs732063;rs744979;rs73089457;rs9638829;rs766839;rs12535387;rs112366686;rs4719843;rs4719844;rs4515452;rs2893235;	triglyc;triglyc;triglyc;triglyc;triglyc;triglyc;triglyc;triglyc;triglyc;triglyc;triglyc;triglyc;triglyc;triglyc;triglyc;triglyc;triglyc;triglyc;triglyc;triglyc;triglyc;triglyc;LDL_C;triglyc;LDL_C;triglyc;cholesterol;LDL;LDL_C;TC;TG;triglyc;cholesterol;LDL_C;triglyc;LDL_C;triglyc;triglyc;triglyc;triglyc;triglyc;triglyc;triglyc;triglyc;triglyc;triglyc;triglyc;triglyc;triglyc;triglyc;triglyc;triglyc;triglyc;triglyc;triglyc;triglyc;triglyc;triglyc;triglyc;triglyc;triglyc;triglyc;triglyc;triglyc;triglyc;triglyc;triglyc;triglyc;triglyc;triglyc;triglyc;triglyc;triglyc;triglyc;triglyc;triglyc;triglyc;triglyc;triglyc;	UKBB;UKBB;UKBB;UKBB;UKBB;UKBB;UKBB;UKBB;UKBB;UKBB;UKBB;UKBB;UKBB;UKBB;UKBB;UKBB;UKBB;UKBB;UKBB;UKBB;UKBB;UKBB;UKBB;UKBB;UKBB;UKBB;UKBB;Willer_et_al_2013;UKBB;Willer_et_al_2013;Willer_et_al_2013;UKBB;UKBB;UKBB;UKBB;UKBB;UKBB;UKBB;UKBB;UKBB;UKBB;UKBB;UKBB;UKBB;UKBB;UKBB;UKBB;UKBB;UKBB;UKBB;UKBB;UKBB;UKBB;UKBB;UKBB;UKBB;UKBB;UKBB;UKBB;UKBB;UKBB;UKBB;UKBB;UKBB;UKBB;UKBB;UKBB;UKBB;UKBB;UKBB;UKBB;UKBB;UKBB;UKBB;UKBB;UKBB;UKBB;UKBB;UKBB;	NA	NA	25975772;25896127;26330570;25952206;25952206;25991826;25991826;25991826;25991826;25930365;25736070;	rs28537499;rs73081656;rs4722593;rs4722551;rs4722551;rs4722551;rs4722551;rs4722551;rs4722551;rs73683179;rs2058024;	Low_density_lipoprotein_cholesterol_levels;Triglycerides;HDL_cholesterol;Total_cholesterol_levels;LDL_cholesterol;Triglycerides;LDL_cholesterol;Apolipoprotein_B;Cholesterol;Triglycerides;Estimated_glomerular_filtration_rate;	Kanai_et_al.;Klarin_et_al.;Klarin_et_al.;Klarin_et_al.;Klarin_et_al.;Sinnott-Armstrong_et_al.;Sinnott-Armstrong_et_al.;Sinnott-Armstrong_et_al.;Sinnott-Armstrong_et_al.;Sinnott-Armstrong_et_al.;Wuttke_et_al.;
7_6	7	25436614	26536724	L-LDL-CE	25991826	7:25991826:C:T	rs4722551	t	c	0.8244	-0.0404869	0.00537728	5.103e-14	13.29	32	0.3818	No	MIR148A	MIR148A	Nearest gene	49	FreeC;IDL-C;IDL-CE;IDL-FC;IDL-FC_percent;IDL-L;IDL-P;IDL-PL;LAbyFA;LDL-C;L-LDL-C;L-LDL-CE;L-LDL-CE_percent;L-LDL-C_percent;L-LDL-FC;L-LDL-L;L-LDL-P;L-LDL-PL;L-LDL-PL_percent;M-LDL-C;M-LDL-CE;M-LDL-CE_percent;M-LDL-C_percent;M-LDL-FC;M-LDL-L;M-LDL-P;M-LDL-PL_percent;M-VLDL-CE_percent;M-VLDL-PL_percent;S-HDL-CE_percent;S-HDL-C_percent;S-HDL-PL;S-HDL-PL_percent;S-LDL-C;S-LDL-CE;S-LDL-CE_percent;S-LDL-C_percent;S-LDL-FC;S-LDL-FC_percent;S-LDL-L;S-LDL-P;S-LDL-PL_percent;SM;S-VLDL-CE_percent;S-VLDL-C_percent;S-VLDL-TG_percent;VLDL-D;XS-VLDL-PL_percent;XS-VLDL-TG_percent;	2	region_7_6_locus_1	upstream_gene_variant	NA	NA	NA	NA	Low density lipoprotein (GLGC 2013); Total cholesterol (GLGC 2013); Triglycerides (GLGC 2013); Cholesterol total (GLGC 2013); LDL cholesterol (GLGC 2013); Triglycerides (GLGC 2013);	NA	NA	NA	7:25948240;7:25951300;7:25952377;7:25952710;7:25952727;7:25956770;7:25959540;7:25962944;7:25965242;7:25967404;7:25969294;7:25969812;7:25974037;7:25976712;7:25982367;7:25982885;7:25985663;7:25986499;7:25986856;7:25988185;7:25988899;7:25989732;7:25990597;7:25990597;7:25991232;7:25991232;7:25991826;7:25991826;7:25991826;7:25991826;7:25991826;7:25991826;7:25992323;7:25992323;7:25992323;7:25994881;7:25994881;7:25994956;7:25995928;7:25997164;7:25998530;7:26000137;7:26007702;7:26010246;7:26012769;7:26013525;7:26014183;7:26014793;7:26015543;7:26016138;7:26019353;7:26019400;7:26019474;7:26019556;7:26019767;7:26021320;7:26021678;7:26021924;7:26022550;7:26022654;7:26022659;7:26022698;7:26023048;7:26025273;7:26025431;7:26025577;7:26025636;7:26026294;7:26027239;7:26027757;7:26029517;7:26029666;7:26030325;7:26030913;7:26031687;7:26032613;7:26032618;7:26034372;7:26034676;	rs17729097;rs34504457;rs11763491;rs11764322;rs11764324;rs1451378;rs145675410;rs34350273;rs11764013;rs35417562;rs12700679;rs149840664;rs35336240;rs12700680;rs2391175;rs67800343;rs12700681;rs12700682;rs35907039;rs735316;rs13226851;rs111299611;rs4000713;rs4000713;rs78741986;rs78741986;rs4722551;rs4722551;rs4722551;rs4722551;rs4722551;rs4722551;rs10642257;rs10642257;rs10642257;rs67494041;rs67494041;rs11760762;rs66700050;rs13223134;rs4722552;rs6946189;rs2076881;rs10267565;rs73089411;rs4510743;rs6948279;rs28434036;rs2391213;rs28360688;rs10239682;rs10242720;rs12531119;rs4722557;rs4722558;rs4388362;rs10251318;rs67902014;rs28576839;rs10240038;rs10269230;rs10239947;rs6968046;rs10249225;rs4722561;rs36038476;rs10252380;rs10268799;rs732063;rs744979;rs73089457;rs9638829;rs766839;rs12535387;rs112366686;rs4719843;rs4719844;rs4515452;rs2893235;	triglyc;triglyc;triglyc;triglyc;triglyc;triglyc;triglyc;triglyc;triglyc;triglyc;triglyc;triglyc;triglyc;triglyc;triglyc;triglyc;triglyc;triglyc;triglyc;triglyc;triglyc;triglyc;LDL_C;triglyc;LDL_C;triglyc;cholesterol;LDL;LDL_C;TC;TG;triglyc;cholesterol;LDL_C;triglyc;LDL_C;triglyc;triglyc;triglyc;triglyc;triglyc;triglyc;triglyc;triglyc;triglyc;triglyc;triglyc;triglyc;triglyc;triglyc;triglyc;triglyc;triglyc;triglyc;triglyc;triglyc;triglyc;triglyc;triglyc;triglyc;triglyc;triglyc;triglyc;triglyc;triglyc;triglyc;triglyc;triglyc;triglyc;triglyc;triglyc;triglyc;triglyc;triglyc;triglyc;triglyc;triglyc;triglyc;triglyc;	UKBB;UKBB;UKBB;UKBB;UKBB;UKBB;UKBB;UKBB;UKBB;UKBB;UKBB;UKBB;UKBB;UKBB;UKBB;UKBB;UKBB;UKBB;UKBB;UKBB;UKBB;UKBB;UKBB;UKBB;UKBB;UKBB;UKBB;Willer_et_al_2013;UKBB;Willer_et_al_2013;Willer_et_al_2013;UKBB;UKBB;UKBB;UKBB;UKBB;UKBB;UKBB;UKBB;UKBB;UKBB;UKBB;UKBB;UKBB;UKBB;UKBB;UKBB;UKBB;UKBB;UKBB;UKBB;UKBB;UKBB;UKBB;UKBB;UKBB;UKBB;UKBB;UKBB;UKBB;UKBB;UKBB;UKBB;UKBB;UKBB;UKBB;UKBB;UKBB;UKBB;UKBB;UKBB;UKBB;UKBB;UKBB;UKBB;UKBB;UKBB;UKBB;UKBB;	NA	NA	25975772;25896127;26330570;25952206;25952206;25991826;25991826;25991826;25991826;25930365;25736070;	rs28537499;rs73081656;rs4722593;rs4722551;rs4722551;rs4722551;rs4722551;rs4722551;rs4722551;rs73683179;rs2058024;	Low_density_lipoprotein_cholesterol_levels;Triglycerides;HDL_cholesterol;Total_cholesterol_levels;LDL_cholesterol;Triglycerides;LDL_cholesterol;Apolipoprotein_B;Cholesterol;Triglycerides;Estimated_glomerular_filtration_rate;	Kanai_et_al.;Klarin_et_al.;Klarin_et_al.;Klarin_et_al.;Klarin_et_al.;Sinnott-Armstrong_et_al.;Sinnott-Armstrong_et_al.;Sinnott-Armstrong_et_al.;Sinnott-Armstrong_et_al.;Sinnott-Armstrong_et_al.;Wuttke_et_al.;
7_6	7	25436614	26536724	L-LDL-L	25991826	7:25991826:C:T	rs4722551	t	c	0.8245	-0.039954	0.00537245	1.031e-13	12.99	32	0.3516	No	MIR148A	MIR148A	Nearest gene	49	FreeC;IDL-C;IDL-CE;IDL-FC;IDL-FC_percent;IDL-L;IDL-P;IDL-PL;LAbyFA;LDL-C;L-LDL-C;L-LDL-CE;L-LDL-CE_percent;L-LDL-C_percent;L-LDL-FC;L-LDL-L;L-LDL-P;L-LDL-PL;L-LDL-PL_percent;M-LDL-C;M-LDL-CE;M-LDL-CE_percent;M-LDL-C_percent;M-LDL-FC;M-LDL-L;M-LDL-P;M-LDL-PL_percent;M-VLDL-CE_percent;M-VLDL-PL_percent;S-HDL-CE_percent;S-HDL-C_percent;S-HDL-PL;S-HDL-PL_percent;S-LDL-C;S-LDL-CE;S-LDL-CE_percent;S-LDL-C_percent;S-LDL-FC;S-LDL-FC_percent;S-LDL-L;S-LDL-P;S-LDL-PL_percent;SM;S-VLDL-CE_percent;S-VLDL-C_percent;S-VLDL-TG_percent;VLDL-D;XS-VLDL-PL_percent;XS-VLDL-TG_percent;	2	region_7_6_locus_1	upstream_gene_variant	NA	NA	NA	NA	Low density lipoprotein (GLGC 2013); Total cholesterol (GLGC 2013); Triglycerides (GLGC 2013); Cholesterol total (GLGC 2013); LDL cholesterol (GLGC 2013); Triglycerides (GLGC 2013);	NA	NA	NA	7:25948240;7:25951300;7:25952377;7:25952710;7:25952727;7:25956770;7:25959540;7:25962944;7:25965242;7:25967404;7:25969294;7:25969812;7:25974037;7:25976712;7:25982367;7:25982885;7:25985663;7:25986499;7:25986856;7:25988185;7:25988899;7:25989732;7:25990597;7:25990597;7:25991232;7:25991232;7:25991826;7:25991826;7:25991826;7:25991826;7:25991826;7:25991826;7:25992323;7:25992323;7:25992323;7:25994881;7:25994881;7:25994956;7:25995928;7:25997164;7:25998530;7:26000137;7:26007702;7:26010246;7:26012769;7:26013525;7:26014183;7:26014793;7:26015543;7:26016138;7:26019353;7:26019400;7:26019474;7:26019556;7:26019767;7:26021320;7:26021678;7:26021924;7:26022550;7:26022654;7:26022659;7:26022698;7:26023048;7:26025273;7:26025431;7:26025577;7:26025636;7:26026294;7:26027239;7:26027757;7:26029517;7:26029666;7:26030325;7:26030913;7:26031687;7:26032613;7:26032618;7:26034372;7:26034676;	rs17729097;rs34504457;rs11763491;rs11764322;rs11764324;rs1451378;rs145675410;rs34350273;rs11764013;rs35417562;rs12700679;rs149840664;rs35336240;rs12700680;rs2391175;rs67800343;rs12700681;rs12700682;rs35907039;rs735316;rs13226851;rs111299611;rs4000713;rs4000713;rs78741986;rs78741986;rs4722551;rs4722551;rs4722551;rs4722551;rs4722551;rs4722551;rs10642257;rs10642257;rs10642257;rs67494041;rs67494041;rs11760762;rs66700050;rs13223134;rs4722552;rs6946189;rs2076881;rs10267565;rs73089411;rs4510743;rs6948279;rs28434036;rs2391213;rs28360688;rs10239682;rs10242720;rs12531119;rs4722557;rs4722558;rs4388362;rs10251318;rs67902014;rs28576839;rs10240038;rs10269230;rs10239947;rs6968046;rs10249225;rs4722561;rs36038476;rs10252380;rs10268799;rs732063;rs744979;rs73089457;rs9638829;rs766839;rs12535387;rs112366686;rs4719843;rs4719844;rs4515452;rs2893235;	triglyc;triglyc;triglyc;triglyc;triglyc;triglyc;triglyc;triglyc;triglyc;triglyc;triglyc;triglyc;triglyc;triglyc;triglyc;triglyc;triglyc;triglyc;triglyc;triglyc;triglyc;triglyc;LDL_C;triglyc;LDL_C;triglyc;cholesterol;LDL;LDL_C;TC;TG;triglyc;cholesterol;LDL_C;triglyc;LDL_C;triglyc;triglyc;triglyc;triglyc;triglyc;triglyc;triglyc;triglyc;triglyc;triglyc;triglyc;triglyc;triglyc;triglyc;triglyc;triglyc;triglyc;triglyc;triglyc;triglyc;triglyc;triglyc;triglyc;triglyc;triglyc;triglyc;triglyc;triglyc;triglyc;triglyc;triglyc;triglyc;triglyc;triglyc;triglyc;triglyc;triglyc;triglyc;triglyc;triglyc;triglyc;triglyc;triglyc;	UKBB;UKBB;UKBB;UKBB;UKBB;UKBB;UKBB;UKBB;UKBB;UKBB;UKBB;UKBB;UKBB;UKBB;UKBB;UKBB;UKBB;UKBB;UKBB;UKBB;UKBB;UKBB;UKBB;UKBB;UKBB;UKBB;UKBB;Willer_et_al_2013;UKBB;Willer_et_al_2013;Willer_et_al_2013;UKBB;UKBB;UKBB;UKBB;UKBB;UKBB;UKBB;UKBB;UKBB;UKBB;UKBB;UKBB;UKBB;UKBB;UKBB;UKBB;UKBB;UKBB;UKBB;UKBB;UKBB;UKBB;UKBB;UKBB;UKBB;UKBB;UKBB;UKBB;UKBB;UKBB;UKBB;UKBB;UKBB;UKBB;UKBB;UKBB;UKBB;UKBB;UKBB;UKBB;UKBB;UKBB;UKBB;UKBB;UKBB;UKBB;UKBB;UKBB;	NA	NA	25975772;25896127;26330570;25952206;25952206;25991826;25991826;25991826;25991826;25930365;25736070;	rs28537499;rs73081656;rs4722593;rs4722551;rs4722551;rs4722551;rs4722551;rs4722551;rs4722551;rs73683179;rs2058024;	Low_density_lipoprotein_cholesterol_levels;Triglycerides;HDL_cholesterol;Total_cholesterol_levels;LDL_cholesterol;Triglycerides;LDL_cholesterol;Apolipoprotein_B;Cholesterol;Triglycerides;Estimated_glomerular_filtration_rate;	Kanai_et_al.;Klarin_et_al.;Klarin_et_al.;Klarin_et_al.;Klarin_et_al.;Sinnott-Armstrong_et_al.;Sinnott-Armstrong_et_al.;Sinnott-Armstrong_et_al.;Sinnott-Armstrong_et_al.;Sinnott-Armstrong_et_al.;Wuttke_et_al.;
7_6	7	25436614	26536724	M-LDL-L	25991826	7:25991826:C:T	rs4722551	t	c	0.8245	-0.039768	0.00537711	1.405e-13	12.85	32	0.3204	No	MIR148A	MIR148A	Nearest gene	49	FreeC;IDL-C;IDL-CE;IDL-FC;IDL-FC_percent;IDL-L;IDL-P;IDL-PL;LAbyFA;LDL-C;L-LDL-C;L-LDL-CE;L-LDL-CE_percent;L-LDL-C_percent;L-LDL-FC;L-LDL-L;L-LDL-P;L-LDL-PL;L-LDL-PL_percent;M-LDL-C;M-LDL-CE;M-LDL-CE_percent;M-LDL-C_percent;M-LDL-FC;M-LDL-L;M-LDL-P;M-LDL-PL_percent;M-VLDL-CE_percent;M-VLDL-PL_percent;S-HDL-CE_percent;S-HDL-C_percent;S-HDL-PL;S-HDL-PL_percent;S-LDL-C;S-LDL-CE;S-LDL-CE_percent;S-LDL-C_percent;S-LDL-FC;S-LDL-FC_percent;S-LDL-L;S-LDL-P;S-LDL-PL_percent;SM;S-VLDL-CE_percent;S-VLDL-C_percent;S-VLDL-TG_percent;VLDL-D;XS-VLDL-PL_percent;XS-VLDL-TG_percent;	2	region_7_6_locus_1	upstream_gene_variant	NA	NA	NA	NA	Low density lipoprotein (GLGC 2013); Total cholesterol (GLGC 2013); Triglycerides (GLGC 2013); Cholesterol total (GLGC 2013); LDL cholesterol (GLGC 2013); Triglycerides (GLGC 2013);	NA	NA	NA	7:25948240;7:25951300;7:25952377;7:25952710;7:25952727;7:25956770;7:25959540;7:25962944;7:25965242;7:25967404;7:25969294;7:25969812;7:25974037;7:25976712;7:25982367;7:25982885;7:25985663;7:25986499;7:25986856;7:25988185;7:25988899;7:25989732;7:25990597;7:25990597;7:25991232;7:25991232;7:25991826;7:25991826;7:25991826;7:25991826;7:25991826;7:25991826;7:25992323;7:25992323;7:25992323;7:25994881;7:25994881;7:25994956;7:25995928;7:25997164;7:25998530;7:26000137;7:26007702;7:26010246;7:26012769;7:26013525;7:26014183;7:26014793;7:26015543;7:26016138;7:26019353;7:26019400;7:26019474;7:26019556;7:26019767;7:26021320;7:26021678;7:26021924;7:26022550;7:26022654;7:26022659;7:26022698;7:26023048;7:26025273;7:26025431;7:26025577;7:26025636;7:26026294;7:26027239;7:26027757;7:26029517;7:26029666;7:26030325;7:26030913;7:26031687;7:26032613;7:26032618;7:26034372;7:26034676;	rs17729097;rs34504457;rs11763491;rs11764322;rs11764324;rs1451378;rs145675410;rs34350273;rs11764013;rs35417562;rs12700679;rs149840664;rs35336240;rs12700680;rs2391175;rs67800343;rs12700681;rs12700682;rs35907039;rs735316;rs13226851;rs111299611;rs4000713;rs4000713;rs78741986;rs78741986;rs4722551;rs4722551;rs4722551;rs4722551;rs4722551;rs4722551;rs10642257;rs10642257;rs10642257;rs67494041;rs67494041;rs11760762;rs66700050;rs13223134;rs4722552;rs6946189;rs2076881;rs10267565;rs73089411;rs4510743;rs6948279;rs28434036;rs2391213;rs28360688;rs10239682;rs10242720;rs12531119;rs4722557;rs4722558;rs4388362;rs10251318;rs67902014;rs28576839;rs10240038;rs10269230;rs10239947;rs6968046;rs10249225;rs4722561;rs36038476;rs10252380;rs10268799;rs732063;rs744979;rs73089457;rs9638829;rs766839;rs12535387;rs112366686;rs4719843;rs4719844;rs4515452;rs2893235;	triglyc;triglyc;triglyc;triglyc;triglyc;triglyc;triglyc;triglyc;triglyc;triglyc;triglyc;triglyc;triglyc;triglyc;triglyc;triglyc;triglyc;triglyc;triglyc;triglyc;triglyc;triglyc;LDL_C;triglyc;LDL_C;triglyc;cholesterol;LDL;LDL_C;TC;TG;triglyc;cholesterol;LDL_C;triglyc;LDL_C;triglyc;triglyc;triglyc;triglyc;triglyc;triglyc;triglyc;triglyc;triglyc;triglyc;triglyc;triglyc;triglyc;triglyc;triglyc;triglyc;triglyc;triglyc;triglyc;triglyc;triglyc;triglyc;triglyc;triglyc;triglyc;triglyc;triglyc;triglyc;triglyc;triglyc;triglyc;triglyc;triglyc;triglyc;triglyc;triglyc;triglyc;triglyc;triglyc;triglyc;triglyc;triglyc;triglyc;	UKBB;UKBB;UKBB;UKBB;UKBB;UKBB;UKBB;UKBB;UKBB;UKBB;UKBB;UKBB;UKBB;UKBB;UKBB;UKBB;UKBB;UKBB;UKBB;UKBB;UKBB;UKBB;UKBB;UKBB;UKBB;UKBB;UKBB;Willer_et_al_2013;UKBB;Willer_et_al_2013;Willer_et_al_2013;UKBB;UKBB;UKBB;UKBB;UKBB;UKBB;UKBB;UKBB;UKBB;UKBB;UKBB;UKBB;UKBB;UKBB;UKBB;UKBB;UKBB;UKBB;UKBB;UKBB;UKBB;UKBB;UKBB;UKBB;UKBB;UKBB;UKBB;UKBB;UKBB;UKBB;UKBB;UKBB;UKBB;UKBB;UKBB;UKBB;UKBB;UKBB;UKBB;UKBB;UKBB;UKBB;UKBB;UKBB;UKBB;UKBB;UKBB;UKBB;	NA	NA	25975772;25896127;26330570;25952206;25952206;25991826;25991826;25991826;25991826;25930365;25736070;	rs28537499;rs73081656;rs4722593;rs4722551;rs4722551;rs4722551;rs4722551;rs4722551;rs4722551;rs73683179;rs2058024;	Low_density_lipoprotein_cholesterol_levels;Triglycerides;HDL_cholesterol;Total_cholesterol_levels;LDL_cholesterol;Triglycerides;LDL_cholesterol;Apolipoprotein_B;Cholesterol;Triglycerides;Estimated_glomerular_filtration_rate;	Kanai_et_al.;Klarin_et_al.;Klarin_et_al.;Klarin_et_al.;Klarin_et_al.;Sinnott-Armstrong_et_al.;Sinnott-Armstrong_et_al.;Sinnott-Armstrong_et_al.;Sinnott-Armstrong_et_al.;Sinnott-Armstrong_et_al.;Wuttke_et_al.;
7_6	7	25436614	26536724	M-LDL-P	25991826	7:25991826:C:T	rs4722551	t	c	0.8245	-0.0389133	0.00537772	4.621e-13	12.34	32	0.3162	No	MIR148A	MIR148A	Nearest gene	49	FreeC;IDL-C;IDL-CE;IDL-FC;IDL-FC_percent;IDL-L;IDL-P;IDL-PL;LAbyFA;LDL-C;L-LDL-C;L-LDL-CE;L-LDL-CE_percent;L-LDL-C_percent;L-LDL-FC;L-LDL-L;L-LDL-P;L-LDL-PL;L-LDL-PL_percent;M-LDL-C;M-LDL-CE;M-LDL-CE_percent;M-LDL-C_percent;M-LDL-FC;M-LDL-L;M-LDL-P;M-LDL-PL_percent;M-VLDL-CE_percent;M-VLDL-PL_percent;S-HDL-CE_percent;S-HDL-C_percent;S-HDL-PL;S-HDL-PL_percent;S-LDL-C;S-LDL-CE;S-LDL-CE_percent;S-LDL-C_percent;S-LDL-FC;S-LDL-FC_percent;S-LDL-L;S-LDL-P;S-LDL-PL_percent;SM;S-VLDL-CE_percent;S-VLDL-C_percent;S-VLDL-TG_percent;VLDL-D;XS-VLDL-PL_percent;XS-VLDL-TG_percent;	2	region_7_6_locus_1	upstream_gene_variant	NA	NA	NA	NA	Low density lipoprotein (GLGC 2013); Total cholesterol (GLGC 2013); Triglycerides (GLGC 2013); Cholesterol total (GLGC 2013); LDL cholesterol (GLGC 2013); Triglycerides (GLGC 2013);	NA	NA	NA	7:25948240;7:25951300;7:25952377;7:25952710;7:25952727;7:25956770;7:25959540;7:25962944;7:25965242;7:25967404;7:25969294;7:25969812;7:25974037;7:25976712;7:25982367;7:25982885;7:25985663;7:25986499;7:25986856;7:25988185;7:25988899;7:25989732;7:25990597;7:25990597;7:25991232;7:25991232;7:25991826;7:25991826;7:25991826;7:25991826;7:25991826;7:25991826;7:25992323;7:25992323;7:25992323;7:25994881;7:25994881;7:25994956;7:25995928;7:25997164;7:25998530;7:26000137;7:26007702;7:26010246;7:26012769;7:26013525;7:26014183;7:26014793;7:26015543;7:26016138;7:26019353;7:26019400;7:26019474;7:26019556;7:26019767;7:26021320;7:26021678;7:26021924;7:26022550;7:26022654;7:26022659;7:26022698;7:26023048;7:26025273;7:26025431;7:26025577;7:26025636;7:26026294;7:26027239;7:26027757;7:26029517;7:26029666;7:26030325;7:26030913;7:26031687;7:26032613;7:26032618;7:26034372;7:26034676;	rs17729097;rs34504457;rs11763491;rs11764322;rs11764324;rs1451378;rs145675410;rs34350273;rs11764013;rs35417562;rs12700679;rs149840664;rs35336240;rs12700680;rs2391175;rs67800343;rs12700681;rs12700682;rs35907039;rs735316;rs13226851;rs111299611;rs4000713;rs4000713;rs78741986;rs78741986;rs4722551;rs4722551;rs4722551;rs4722551;rs4722551;rs4722551;rs10642257;rs10642257;rs10642257;rs67494041;rs67494041;rs11760762;rs66700050;rs13223134;rs4722552;rs6946189;rs2076881;rs10267565;rs73089411;rs4510743;rs6948279;rs28434036;rs2391213;rs28360688;rs10239682;rs10242720;rs12531119;rs4722557;rs4722558;rs4388362;rs10251318;rs67902014;rs28576839;rs10240038;rs10269230;rs10239947;rs6968046;rs10249225;rs4722561;rs36038476;rs10252380;rs10268799;rs732063;rs744979;rs73089457;rs9638829;rs766839;rs12535387;rs112366686;rs4719843;rs4719844;rs4515452;rs2893235;	triglyc;triglyc;triglyc;triglyc;triglyc;triglyc;triglyc;triglyc;triglyc;triglyc;triglyc;triglyc;triglyc;triglyc;triglyc;triglyc;triglyc;triglyc;triglyc;triglyc;triglyc;triglyc;LDL_C;triglyc;LDL_C;triglyc;cholesterol;LDL;LDL_C;TC;TG;triglyc;cholesterol;LDL_C;triglyc;LDL_C;triglyc;triglyc;triglyc;triglyc;triglyc;triglyc;triglyc;triglyc;triglyc;triglyc;triglyc;triglyc;triglyc;triglyc;triglyc;triglyc;triglyc;triglyc;triglyc;triglyc;triglyc;triglyc;triglyc;triglyc;triglyc;triglyc;triglyc;triglyc;triglyc;triglyc;triglyc;triglyc;triglyc;triglyc;triglyc;triglyc;triglyc;triglyc;triglyc;triglyc;triglyc;triglyc;triglyc;	UKBB;UKBB;UKBB;UKBB;UKBB;UKBB;UKBB;UKBB;UKBB;UKBB;UKBB;UKBB;UKBB;UKBB;UKBB;UKBB;UKBB;UKBB;UKBB;UKBB;UKBB;UKBB;UKBB;UKBB;UKBB;UKBB;UKBB;Willer_et_al_2013;UKBB;Willer_et_al_2013;Willer_et_al_2013;UKBB;UKBB;UKBB;UKBB;UKBB;UKBB;UKBB;UKBB;UKBB;UKBB;UKBB;UKBB;UKBB;UKBB;UKBB;UKBB;UKBB;UKBB;UKBB;UKBB;UKBB;UKBB;UKBB;UKBB;UKBB;UKBB;UKBB;UKBB;UKBB;UKBB;UKBB;UKBB;UKBB;UKBB;UKBB;UKBB;UKBB;UKBB;UKBB;UKBB;UKBB;UKBB;UKBB;UKBB;UKBB;UKBB;UKBB;UKBB;	NA	NA	25975772;25896127;26330570;25952206;25952206;25991826;25991826;25991826;25991826;25930365;25736070;	rs28537499;rs73081656;rs4722593;rs4722551;rs4722551;rs4722551;rs4722551;rs4722551;rs4722551;rs73683179;rs2058024;	Low_density_lipoprotein_cholesterol_levels;Triglycerides;HDL_cholesterol;Total_cholesterol_levels;LDL_cholesterol;Triglycerides;LDL_cholesterol;Apolipoprotein_B;Cholesterol;Triglycerides;Estimated_glomerular_filtration_rate;	Kanai_et_al.;Klarin_et_al.;Klarin_et_al.;Klarin_et_al.;Klarin_et_al.;Sinnott-Armstrong_et_al.;Sinnott-Armstrong_et_al.;Sinnott-Armstrong_et_al.;Sinnott-Armstrong_et_al.;Sinnott-Armstrong_et_al.;Wuttke_et_al.;
7_6	7	25436614	26536724	L-LDL-P	25991826	7:25991826:C:T	rs4722551	t	c	0.8245	-0.038748	0.00537248	5.501e-13	12.26	32	0.3299	No	MIR148A	MIR148A	Nearest gene	49	FreeC;IDL-C;IDL-CE;IDL-FC;IDL-FC_percent;IDL-L;IDL-P;IDL-PL;LAbyFA;LDL-C;L-LDL-C;L-LDL-CE;L-LDL-CE_percent;L-LDL-C_percent;L-LDL-FC;L-LDL-L;L-LDL-P;L-LDL-PL;L-LDL-PL_percent;M-LDL-C;M-LDL-CE;M-LDL-CE_percent;M-LDL-C_percent;M-LDL-FC;M-LDL-L;M-LDL-P;M-LDL-PL_percent;M-VLDL-CE_percent;M-VLDL-PL_percent;S-HDL-CE_percent;S-HDL-C_percent;S-HDL-PL;S-HDL-PL_percent;S-LDL-C;S-LDL-CE;S-LDL-CE_percent;S-LDL-C_percent;S-LDL-FC;S-LDL-FC_percent;S-LDL-L;S-LDL-P;S-LDL-PL_percent;SM;S-VLDL-CE_percent;S-VLDL-C_percent;S-VLDL-TG_percent;VLDL-D;XS-VLDL-PL_percent;XS-VLDL-TG_percent;	2	region_7_6_locus_1	upstream_gene_variant	NA	NA	NA	NA	Low density lipoprotein (GLGC 2013); Total cholesterol (GLGC 2013); Triglycerides (GLGC 2013); Cholesterol total (GLGC 2013); LDL cholesterol (GLGC 2013); Triglycerides (GLGC 2013);	NA	NA	NA	7:25948240;7:25951300;7:25952377;7:25952710;7:25952727;7:25956770;7:25959540;7:25962944;7:25965242;7:25967404;7:25969294;7:25969812;7:25974037;7:25976712;7:25982367;7:25982885;7:25985663;7:25986499;7:25986856;7:25988185;7:25988899;7:25989732;7:25990597;7:25990597;7:25991232;7:25991232;7:25991826;7:25991826;7:25991826;7:25991826;7:25991826;7:25991826;7:25992323;7:25992323;7:25992323;7:25994881;7:25994881;7:25994956;7:25995928;7:25997164;7:25998530;7:26000137;7:26007702;7:26010246;7:26012769;7:26013525;7:26014183;7:26014793;7:26015543;7:26016138;7:26019353;7:26019400;7:26019474;7:26019556;7:26019767;7:26021320;7:26021678;7:26021924;7:26022550;7:26022654;7:26022659;7:26022698;7:26023048;7:26025273;7:26025431;7:26025577;7:26025636;7:26026294;7:26027239;7:26027757;7:26029517;7:26029666;7:26030325;7:26030913;7:26031687;7:26032613;7:26032618;7:26034372;7:26034676;	rs17729097;rs34504457;rs11763491;rs11764322;rs11764324;rs1451378;rs145675410;rs34350273;rs11764013;rs35417562;rs12700679;rs149840664;rs35336240;rs12700680;rs2391175;rs67800343;rs12700681;rs12700682;rs35907039;rs735316;rs13226851;rs111299611;rs4000713;rs4000713;rs78741986;rs78741986;rs4722551;rs4722551;rs4722551;rs4722551;rs4722551;rs4722551;rs10642257;rs10642257;rs10642257;rs67494041;rs67494041;rs11760762;rs66700050;rs13223134;rs4722552;rs6946189;rs2076881;rs10267565;rs73089411;rs4510743;rs6948279;rs28434036;rs2391213;rs28360688;rs10239682;rs10242720;rs12531119;rs4722557;rs4722558;rs4388362;rs10251318;rs67902014;rs28576839;rs10240038;rs10269230;rs10239947;rs6968046;rs10249225;rs4722561;rs36038476;rs10252380;rs10268799;rs732063;rs744979;rs73089457;rs9638829;rs766839;rs12535387;rs112366686;rs4719843;rs4719844;rs4515452;rs2893235;	triglyc;triglyc;triglyc;triglyc;triglyc;triglyc;triglyc;triglyc;triglyc;triglyc;triglyc;triglyc;triglyc;triglyc;triglyc;triglyc;triglyc;triglyc;triglyc;triglyc;triglyc;triglyc;LDL_C;triglyc;LDL_C;triglyc;cholesterol;LDL;LDL_C;TC;TG;triglyc;cholesterol;LDL_C;triglyc;LDL_C;triglyc;triglyc;triglyc;triglyc;triglyc;triglyc;triglyc;triglyc;triglyc;triglyc;triglyc;triglyc;triglyc;triglyc;triglyc;triglyc;triglyc;triglyc;triglyc;triglyc;triglyc;triglyc;triglyc;triglyc;triglyc;triglyc;triglyc;triglyc;triglyc;triglyc;triglyc;triglyc;triglyc;triglyc;triglyc;triglyc;triglyc;triglyc;triglyc;triglyc;triglyc;triglyc;triglyc;	UKBB;UKBB;UKBB;UKBB;UKBB;UKBB;UKBB;UKBB;UKBB;UKBB;UKBB;UKBB;UKBB;UKBB;UKBB;UKBB;UKBB;UKBB;UKBB;UKBB;UKBB;UKBB;UKBB;UKBB;UKBB;UKBB;UKBB;Willer_et_al_2013;UKBB;Willer_et_al_2013;Willer_et_al_2013;UKBB;UKBB;UKBB;UKBB;UKBB;UKBB;UKBB;UKBB;UKBB;UKBB;UKBB;UKBB;UKBB;UKBB;UKBB;UKBB;UKBB;UKBB;UKBB;UKBB;UKBB;UKBB;UKBB;UKBB;UKBB;UKBB;UKBB;UKBB;UKBB;UKBB;UKBB;UKBB;UKBB;UKBB;UKBB;UKBB;UKBB;UKBB;UKBB;UKBB;UKBB;UKBB;UKBB;UKBB;UKBB;UKBB;UKBB;UKBB;	NA	NA	25975772;25896127;26330570;25952206;25952206;25991826;25991826;25991826;25991826;25930365;25736070;	rs28537499;rs73081656;rs4722593;rs4722551;rs4722551;rs4722551;rs4722551;rs4722551;rs4722551;rs73683179;rs2058024;	Low_density_lipoprotein_cholesterol_levels;Triglycerides;HDL_cholesterol;Total_cholesterol_levels;LDL_cholesterol;Triglycerides;LDL_cholesterol;Apolipoprotein_B;Cholesterol;Triglycerides;Estimated_glomerular_filtration_rate;	Kanai_et_al.;Klarin_et_al.;Klarin_et_al.;Klarin_et_al.;Klarin_et_al.;Sinnott-Armstrong_et_al.;Sinnott-Armstrong_et_al.;Sinnott-Armstrong_et_al.;Sinnott-Armstrong_et_al.;Sinnott-Armstrong_et_al.;Wuttke_et_al.;
7_6	7	25436614	26536724	S-LDL-L	25991826	7:25991826:C:T	rs4722551	t	c	0.8245	-0.0386463	0.00537564	6.519e-13	12.19	32	0.2899	No	MIR148A	MIR148A	Nearest gene	49	FreeC;IDL-C;IDL-CE;IDL-FC;IDL-FC_percent;IDL-L;IDL-P;IDL-PL;LAbyFA;LDL-C;L-LDL-C;L-LDL-CE;L-LDL-CE_percent;L-LDL-C_percent;L-LDL-FC;L-LDL-L;L-LDL-P;L-LDL-PL;L-LDL-PL_percent;M-LDL-C;M-LDL-CE;M-LDL-CE_percent;M-LDL-C_percent;M-LDL-FC;M-LDL-L;M-LDL-P;M-LDL-PL_percent;M-VLDL-CE_percent;M-VLDL-PL_percent;S-HDL-CE_percent;S-HDL-C_percent;S-HDL-PL;S-HDL-PL_percent;S-LDL-C;S-LDL-CE;S-LDL-CE_percent;S-LDL-C_percent;S-LDL-FC;S-LDL-FC_percent;S-LDL-L;S-LDL-P;S-LDL-PL_percent;SM;S-VLDL-CE_percent;S-VLDL-C_percent;S-VLDL-TG_percent;VLDL-D;XS-VLDL-PL_percent;XS-VLDL-TG_percent;	2	region_7_6_locus_1	upstream_gene_variant	NA	NA	NA	NA	Low density lipoprotein (GLGC 2013); Total cholesterol (GLGC 2013); Triglycerides (GLGC 2013); Cholesterol total (GLGC 2013); LDL cholesterol (GLGC 2013); Triglycerides (GLGC 2013);	NA	NA	NA	7:25948240;7:25951300;7:25952377;7:25952710;7:25952727;7:25956770;7:25959540;7:25962944;7:25965242;7:25967404;7:25969294;7:25969812;7:25974037;7:25976712;7:25982367;7:25982885;7:25985663;7:25986499;7:25986856;7:25988185;7:25988899;7:25989732;7:25990597;7:25990597;7:25991232;7:25991232;7:25991826;7:25991826;7:25991826;7:25991826;7:25991826;7:25991826;7:25992323;7:25992323;7:25992323;7:25994881;7:25994881;7:25994956;7:25995928;7:25997164;7:25998530;7:26000137;7:26007702;7:26010246;7:26012769;7:26013525;7:26014183;7:26014793;7:26015543;7:26016138;7:26019353;7:26019400;7:26019474;7:26019556;7:26019767;7:26021320;7:26021678;7:26021924;7:26022550;7:26022654;7:26022659;7:26022698;7:26023048;7:26025273;7:26025431;7:26025577;7:26025636;7:26026294;7:26027239;7:26027757;7:26029517;7:26029666;7:26030325;7:26030913;7:26031687;7:26032613;7:26032618;7:26034372;7:26034676;	rs17729097;rs34504457;rs11763491;rs11764322;rs11764324;rs1451378;rs145675410;rs34350273;rs11764013;rs35417562;rs12700679;rs149840664;rs35336240;rs12700680;rs2391175;rs67800343;rs12700681;rs12700682;rs35907039;rs735316;rs13226851;rs111299611;rs4000713;rs4000713;rs78741986;rs78741986;rs4722551;rs4722551;rs4722551;rs4722551;rs4722551;rs4722551;rs10642257;rs10642257;rs10642257;rs67494041;rs67494041;rs11760762;rs66700050;rs13223134;rs4722552;rs6946189;rs2076881;rs10267565;rs73089411;rs4510743;rs6948279;rs28434036;rs2391213;rs28360688;rs10239682;rs10242720;rs12531119;rs4722557;rs4722558;rs4388362;rs10251318;rs67902014;rs28576839;rs10240038;rs10269230;rs10239947;rs6968046;rs10249225;rs4722561;rs36038476;rs10252380;rs10268799;rs732063;rs744979;rs73089457;rs9638829;rs766839;rs12535387;rs112366686;rs4719843;rs4719844;rs4515452;rs2893235;	triglyc;triglyc;triglyc;triglyc;triglyc;triglyc;triglyc;triglyc;triglyc;triglyc;triglyc;triglyc;triglyc;triglyc;triglyc;triglyc;triglyc;triglyc;triglyc;triglyc;triglyc;triglyc;LDL_C;triglyc;LDL_C;triglyc;cholesterol;LDL;LDL_C;TC;TG;triglyc;cholesterol;LDL_C;triglyc;LDL_C;triglyc;triglyc;triglyc;triglyc;triglyc;triglyc;triglyc;triglyc;triglyc;triglyc;triglyc;triglyc;triglyc;triglyc;triglyc;triglyc;triglyc;triglyc;triglyc;triglyc;triglyc;triglyc;triglyc;triglyc;triglyc;triglyc;triglyc;triglyc;triglyc;triglyc;triglyc;triglyc;triglyc;triglyc;triglyc;triglyc;triglyc;triglyc;triglyc;triglyc;triglyc;triglyc;triglyc;	UKBB;UKBB;UKBB;UKBB;UKBB;UKBB;UKBB;UKBB;UKBB;UKBB;UKBB;UKBB;UKBB;UKBB;UKBB;UKBB;UKBB;UKBB;UKBB;UKBB;UKBB;UKBB;UKBB;UKBB;UKBB;UKBB;UKBB;Willer_et_al_2013;UKBB;Willer_et_al_2013;Willer_et_al_2013;UKBB;UKBB;UKBB;UKBB;UKBB;UKBB;UKBB;UKBB;UKBB;UKBB;UKBB;UKBB;UKBB;UKBB;UKBB;UKBB;UKBB;UKBB;UKBB;UKBB;UKBB;UKBB;UKBB;UKBB;UKBB;UKBB;UKBB;UKBB;UKBB;UKBB;UKBB;UKBB;UKBB;UKBB;UKBB;UKBB;UKBB;UKBB;UKBB;UKBB;UKBB;UKBB;UKBB;UKBB;UKBB;UKBB;UKBB;UKBB;	NA	NA	25975772;25896127;26330570;25952206;25952206;25991826;25991826;25991826;25991826;25930365;25736070;	rs28537499;rs73081656;rs4722593;rs4722551;rs4722551;rs4722551;rs4722551;rs4722551;rs4722551;rs73683179;rs2058024;	Low_density_lipoprotein_cholesterol_levels;Triglycerides;HDL_cholesterol;Total_cholesterol_levels;LDL_cholesterol;Triglycerides;LDL_cholesterol;Apolipoprotein_B;Cholesterol;Triglycerides;Estimated_glomerular_filtration_rate;	Kanai_et_al.;Klarin_et_al.;Klarin_et_al.;Klarin_et_al.;Klarin_et_al.;Sinnott-Armstrong_et_al.;Sinnott-Armstrong_et_al.;Sinnott-Armstrong_et_al.;Sinnott-Armstrong_et_al.;Sinnott-Armstrong_et_al.;Wuttke_et_al.;
7_6	7	25436614	26536724	IDL-C	25991826	7:25991826:C:T	rs4722551	t	c	0.8247	-0.0383988	0.00535607	7.543e-13	12.12	32	0.4162	No	MIR148A	MIR148A	Nearest gene	49	FreeC;IDL-C;IDL-CE;IDL-FC;IDL-FC_percent;IDL-L;IDL-P;IDL-PL;LAbyFA;LDL-C;L-LDL-C;L-LDL-CE;L-LDL-CE_percent;L-LDL-C_percent;L-LDL-FC;L-LDL-L;L-LDL-P;L-LDL-PL;L-LDL-PL_percent;M-LDL-C;M-LDL-CE;M-LDL-CE_percent;M-LDL-C_percent;M-LDL-FC;M-LDL-L;M-LDL-P;M-LDL-PL_percent;M-VLDL-CE_percent;M-VLDL-PL_percent;S-HDL-CE_percent;S-HDL-C_percent;S-HDL-PL;S-HDL-PL_percent;S-LDL-C;S-LDL-CE;S-LDL-CE_percent;S-LDL-C_percent;S-LDL-FC;S-LDL-FC_percent;S-LDL-L;S-LDL-P;S-LDL-PL_percent;SM;S-VLDL-CE_percent;S-VLDL-C_percent;S-VLDL-TG_percent;VLDL-D;XS-VLDL-PL_percent;XS-VLDL-TG_percent;	2	region_7_6_locus_1	upstream_gene_variant	NA	NA	NA	NA	Low density lipoprotein (GLGC 2013); Total cholesterol (GLGC 2013); Triglycerides (GLGC 2013); Cholesterol total (GLGC 2013); LDL cholesterol (GLGC 2013); Triglycerides (GLGC 2013);	NA	NA	NA	7:25948240;7:25951300;7:25952377;7:25952710;7:25952727;7:25956770;7:25959540;7:25962944;7:25965242;7:25967404;7:25969294;7:25969812;7:25974037;7:25976712;7:25982367;7:25982885;7:25985663;7:25986499;7:25986856;7:25988185;7:25988899;7:25989732;7:25990597;7:25990597;7:25991232;7:25991232;7:25991826;7:25991826;7:25991826;7:25991826;7:25991826;7:25991826;7:25992323;7:25992323;7:25992323;7:25994881;7:25994881;7:25994956;7:25995928;7:25997164;7:25998530;7:26000137;7:26007702;7:26010246;7:26012769;7:26013525;7:26014183;7:26014793;7:26015543;7:26016138;7:26019353;7:26019400;7:26019474;7:26019556;7:26019767;7:26021320;7:26021678;7:26021924;7:26022550;7:26022654;7:26022659;7:26022698;7:26023048;7:26025273;7:26025431;7:26025577;7:26025636;7:26026294;7:26027239;7:26027757;7:26029517;7:26029666;7:26030325;7:26030913;7:26031687;7:26032613;7:26032618;7:26034372;7:26034676;	rs17729097;rs34504457;rs11763491;rs11764322;rs11764324;rs1451378;rs145675410;rs34350273;rs11764013;rs35417562;rs12700679;rs149840664;rs35336240;rs12700680;rs2391175;rs67800343;rs12700681;rs12700682;rs35907039;rs735316;rs13226851;rs111299611;rs4000713;rs4000713;rs78741986;rs78741986;rs4722551;rs4722551;rs4722551;rs4722551;rs4722551;rs4722551;rs10642257;rs10642257;rs10642257;rs67494041;rs67494041;rs11760762;rs66700050;rs13223134;rs4722552;rs6946189;rs2076881;rs10267565;rs73089411;rs4510743;rs6948279;rs28434036;rs2391213;rs28360688;rs10239682;rs10242720;rs12531119;rs4722557;rs4722558;rs4388362;rs10251318;rs67902014;rs28576839;rs10240038;rs10269230;rs10239947;rs6968046;rs10249225;rs4722561;rs36038476;rs10252380;rs10268799;rs732063;rs744979;rs73089457;rs9638829;rs766839;rs12535387;rs112366686;rs4719843;rs4719844;rs4515452;rs2893235;	triglyc;triglyc;triglyc;triglyc;triglyc;triglyc;triglyc;triglyc;triglyc;triglyc;triglyc;triglyc;triglyc;triglyc;triglyc;triglyc;triglyc;triglyc;triglyc;triglyc;triglyc;triglyc;LDL_C;triglyc;LDL_C;triglyc;cholesterol;LDL;LDL_C;TC;TG;triglyc;cholesterol;LDL_C;triglyc;LDL_C;triglyc;triglyc;triglyc;triglyc;triglyc;triglyc;triglyc;triglyc;triglyc;triglyc;triglyc;triglyc;triglyc;triglyc;triglyc;triglyc;triglyc;triglyc;triglyc;triglyc;triglyc;triglyc;triglyc;triglyc;triglyc;triglyc;triglyc;triglyc;triglyc;triglyc;triglyc;triglyc;triglyc;triglyc;triglyc;triglyc;triglyc;triglyc;triglyc;triglyc;triglyc;triglyc;triglyc;	UKBB;UKBB;UKBB;UKBB;UKBB;UKBB;UKBB;UKBB;UKBB;UKBB;UKBB;UKBB;UKBB;UKBB;UKBB;UKBB;UKBB;UKBB;UKBB;UKBB;UKBB;UKBB;UKBB;UKBB;UKBB;UKBB;UKBB;Willer_et_al_2013;UKBB;Willer_et_al_2013;Willer_et_al_2013;UKBB;UKBB;UKBB;UKBB;UKBB;UKBB;UKBB;UKBB;UKBB;UKBB;UKBB;UKBB;UKBB;UKBB;UKBB;UKBB;UKBB;UKBB;UKBB;UKBB;UKBB;UKBB;UKBB;UKBB;UKBB;UKBB;UKBB;UKBB;UKBB;UKBB;UKBB;UKBB;UKBB;UKBB;UKBB;UKBB;UKBB;UKBB;UKBB;UKBB;UKBB;UKBB;UKBB;UKBB;UKBB;UKBB;UKBB;UKBB;	NA	NA	25975772;25896127;26330570;25952206;25952206;25991826;25991826;25991826;25991826;25930365;25736070;	rs28537499;rs73081656;rs4722593;rs4722551;rs4722551;rs4722551;rs4722551;rs4722551;rs4722551;rs73683179;rs2058024;	Low_density_lipoprotein_cholesterol_levels;Triglycerides;HDL_cholesterol;Total_cholesterol_levels;LDL_cholesterol;Triglycerides;LDL_cholesterol;Apolipoprotein_B;Cholesterol;Triglycerides;Estimated_glomerular_filtration_rate;	Kanai_et_al.;Klarin_et_al.;Klarin_et_al.;Klarin_et_al.;Klarin_et_al.;Sinnott-Armstrong_et_al.;Sinnott-Armstrong_et_al.;Sinnott-Armstrong_et_al.;Sinnott-Armstrong_et_al.;Sinnott-Armstrong_et_al.;Wuttke_et_al.;
7_6	7	25436614	26536724	S-VLDL-TG_percent	25991826	7:25991826:C:T	rs4722551	t	c	0.8252	0.0378191	0.00529065	8.786e-13	12.06	32	0.4012	No	MIR148A	MIR148A	Nearest gene	49	FreeC;IDL-C;IDL-CE;IDL-FC;IDL-FC_percent;IDL-L;IDL-P;IDL-PL;LAbyFA;LDL-C;L-LDL-C;L-LDL-CE;L-LDL-CE_percent;L-LDL-C_percent;L-LDL-FC;L-LDL-L;L-LDL-P;L-LDL-PL;L-LDL-PL_percent;M-LDL-C;M-LDL-CE;M-LDL-CE_percent;M-LDL-C_percent;M-LDL-FC;M-LDL-L;M-LDL-P;M-LDL-PL_percent;M-VLDL-CE_percent;M-VLDL-PL_percent;S-HDL-CE_percent;S-HDL-C_percent;S-HDL-PL;S-HDL-PL_percent;S-LDL-C;S-LDL-CE;S-LDL-CE_percent;S-LDL-C_percent;S-LDL-FC;S-LDL-FC_percent;S-LDL-L;S-LDL-P;S-LDL-PL_percent;SM;S-VLDL-CE_percent;S-VLDL-C_percent;S-VLDL-TG_percent;VLDL-D;XS-VLDL-PL_percent;XS-VLDL-TG_percent;	2	region_7_6_locus_1	upstream_gene_variant	NA	NA	NA	NA	Low density lipoprotein (GLGC 2013); Total cholesterol (GLGC 2013); Triglycerides (GLGC 2013); Cholesterol total (GLGC 2013); LDL cholesterol (GLGC 2013); Triglycerides (GLGC 2013);	NA	NA	NA	7:25948240;7:25951300;7:25952377;7:25952710;7:25952727;7:25956770;7:25959540;7:25962944;7:25965242;7:25967404;7:25969294;7:25969812;7:25974037;7:25976712;7:25982367;7:25982885;7:25985663;7:25986499;7:25986856;7:25988185;7:25988899;7:25989732;7:25990597;7:25990597;7:25991232;7:25991232;7:25991826;7:25991826;7:25991826;7:25991826;7:25991826;7:25991826;7:25992323;7:25992323;7:25992323;7:25994881;7:25994881;7:25994956;7:25995928;7:25997164;7:25998530;7:26000137;7:26007702;7:26010246;7:26012769;7:26013525;7:26014183;7:26014793;7:26015543;7:26016138;7:26019353;7:26019400;7:26019474;7:26019556;7:26019767;7:26021320;7:26021678;7:26021924;7:26022550;7:26022654;7:26022659;7:26022698;7:26023048;7:26025273;7:26025431;7:26025577;7:26025636;7:26026294;7:26027239;7:26027757;7:26029517;7:26029666;7:26030325;7:26030913;7:26031687;7:26032613;7:26032618;7:26034372;7:26034676;	rs17729097;rs34504457;rs11763491;rs11764322;rs11764324;rs1451378;rs145675410;rs34350273;rs11764013;rs35417562;rs12700679;rs149840664;rs35336240;rs12700680;rs2391175;rs67800343;rs12700681;rs12700682;rs35907039;rs735316;rs13226851;rs111299611;rs4000713;rs4000713;rs78741986;rs78741986;rs4722551;rs4722551;rs4722551;rs4722551;rs4722551;rs4722551;rs10642257;rs10642257;rs10642257;rs67494041;rs67494041;rs11760762;rs66700050;rs13223134;rs4722552;rs6946189;rs2076881;rs10267565;rs73089411;rs4510743;rs6948279;rs28434036;rs2391213;rs28360688;rs10239682;rs10242720;rs12531119;rs4722557;rs4722558;rs4388362;rs10251318;rs67902014;rs28576839;rs10240038;rs10269230;rs10239947;rs6968046;rs10249225;rs4722561;rs36038476;rs10252380;rs10268799;rs732063;rs744979;rs73089457;rs9638829;rs766839;rs12535387;rs112366686;rs4719843;rs4719844;rs4515452;rs2893235;	triglyc;triglyc;triglyc;triglyc;triglyc;triglyc;triglyc;triglyc;triglyc;triglyc;triglyc;triglyc;triglyc;triglyc;triglyc;triglyc;triglyc;triglyc;triglyc;triglyc;triglyc;triglyc;LDL_C;triglyc;LDL_C;triglyc;cholesterol;LDL;LDL_C;TC;TG;triglyc;cholesterol;LDL_C;triglyc;LDL_C;triglyc;triglyc;triglyc;triglyc;triglyc;triglyc;triglyc;triglyc;triglyc;triglyc;triglyc;triglyc;triglyc;triglyc;triglyc;triglyc;triglyc;triglyc;triglyc;triglyc;triglyc;triglyc;triglyc;triglyc;triglyc;triglyc;triglyc;triglyc;triglyc;triglyc;triglyc;triglyc;triglyc;triglyc;triglyc;triglyc;triglyc;triglyc;triglyc;triglyc;triglyc;triglyc;triglyc;	UKBB;UKBB;UKBB;UKBB;UKBB;UKBB;UKBB;UKBB;UKBB;UKBB;UKBB;UKBB;UKBB;UKBB;UKBB;UKBB;UKBB;UKBB;UKBB;UKBB;UKBB;UKBB;UKBB;UKBB;UKBB;UKBB;UKBB;Willer_et_al_2013;UKBB;Willer_et_al_2013;Willer_et_al_2013;UKBB;UKBB;UKBB;UKBB;UKBB;UKBB;UKBB;UKBB;UKBB;UKBB;UKBB;UKBB;UKBB;UKBB;UKBB;UKBB;UKBB;UKBB;UKBB;UKBB;UKBB;UKBB;UKBB;UKBB;UKBB;UKBB;UKBB;UKBB;UKBB;UKBB;UKBB;UKBB;UKBB;UKBB;UKBB;UKBB;UKBB;UKBB;UKBB;UKBB;UKBB;UKBB;UKBB;UKBB;UKBB;UKBB;UKBB;UKBB;	NA	NA	25975772;25896127;26330570;25952206;25952206;25991826;25991826;25991826;25991826;25930365;25736070;	rs28537499;rs73081656;rs4722593;rs4722551;rs4722551;rs4722551;rs4722551;rs4722551;rs4722551;rs73683179;rs2058024;	Low_density_lipoprotein_cholesterol_levels;Triglycerides;HDL_cholesterol;Total_cholesterol_levels;LDL_cholesterol;Triglycerides;LDL_cholesterol;Apolipoprotein_B;Cholesterol;Triglycerides;Estimated_glomerular_filtration_rate;	Kanai_et_al.;Klarin_et_al.;Klarin_et_al.;Klarin_et_al.;Klarin_et_al.;Sinnott-Armstrong_et_al.;Sinnott-Armstrong_et_al.;Sinnott-Armstrong_et_al.;Sinnott-Armstrong_et_al.;Sinnott-Armstrong_et_al.;Wuttke_et_al.;
7_6	7	25436614	26536724	L-LDL-CE_percent	25991826	7:25991826:C:T	rs4722551	t	c	0.8246	-0.038281	0.00536107	9.295e-13	12.03	32	0.846	No	MIR148A	MIR148A	Nearest gene	49	FreeC;IDL-C;IDL-CE;IDL-FC;IDL-FC_percent;IDL-L;IDL-P;IDL-PL;LAbyFA;LDL-C;L-LDL-C;L-LDL-CE;L-LDL-CE_percent;L-LDL-C_percent;L-LDL-FC;L-LDL-L;L-LDL-P;L-LDL-PL;L-LDL-PL_percent;M-LDL-C;M-LDL-CE;M-LDL-CE_percent;M-LDL-C_percent;M-LDL-FC;M-LDL-L;M-LDL-P;M-LDL-PL_percent;M-VLDL-CE_percent;M-VLDL-PL_percent;S-HDL-CE_percent;S-HDL-C_percent;S-HDL-PL;S-HDL-PL_percent;S-LDL-C;S-LDL-CE;S-LDL-CE_percent;S-LDL-C_percent;S-LDL-FC;S-LDL-FC_percent;S-LDL-L;S-LDL-P;S-LDL-PL_percent;SM;S-VLDL-CE_percent;S-VLDL-C_percent;S-VLDL-TG_percent;VLDL-D;XS-VLDL-PL_percent;XS-VLDL-TG_percent;	2	region_7_6_locus_1	upstream_gene_variant	NA	NA	NA	NA	Low density lipoprotein (GLGC 2013); Total cholesterol (GLGC 2013); Triglycerides (GLGC 2013); Cholesterol total (GLGC 2013); LDL cholesterol (GLGC 2013); Triglycerides (GLGC 2013);	NA	NA	NA	7:25948240;7:25951300;7:25952377;7:25952710;7:25952727;7:25956770;7:25959540;7:25962944;7:25965242;7:25967404;7:25969294;7:25969812;7:25974037;7:25976712;7:25982367;7:25982885;7:25985663;7:25986499;7:25986856;7:25988185;7:25988899;7:25989732;7:25990597;7:25990597;7:25991232;7:25991232;7:25991826;7:25991826;7:25991826;7:25991826;7:25991826;7:25991826;7:25992323;7:25992323;7:25992323;7:25994881;7:25994881;7:25994956;7:25995928;7:25997164;7:25998530;7:26000137;7:26007702;7:26010246;7:26012769;7:26013525;7:26014183;7:26014793;7:26015543;7:26016138;7:26019353;7:26019400;7:26019474;7:26019556;7:26019767;7:26021320;7:26021678;7:26021924;7:26022550;7:26022654;7:26022659;7:26022698;7:26023048;7:26025273;7:26025431;7:26025577;7:26025636;7:26026294;7:26027239;7:26027757;7:26029517;7:26029666;7:26030325;7:26030913;7:26031687;7:26032613;7:26032618;7:26034372;7:26034676;	rs17729097;rs34504457;rs11763491;rs11764322;rs11764324;rs1451378;rs145675410;rs34350273;rs11764013;rs35417562;rs12700679;rs149840664;rs35336240;rs12700680;rs2391175;rs67800343;rs12700681;rs12700682;rs35907039;rs735316;rs13226851;rs111299611;rs4000713;rs4000713;rs78741986;rs78741986;rs4722551;rs4722551;rs4722551;rs4722551;rs4722551;rs4722551;rs10642257;rs10642257;rs10642257;rs67494041;rs67494041;rs11760762;rs66700050;rs13223134;rs4722552;rs6946189;rs2076881;rs10267565;rs73089411;rs4510743;rs6948279;rs28434036;rs2391213;rs28360688;rs10239682;rs10242720;rs12531119;rs4722557;rs4722558;rs4388362;rs10251318;rs67902014;rs28576839;rs10240038;rs10269230;rs10239947;rs6968046;rs10249225;rs4722561;rs36038476;rs10252380;rs10268799;rs732063;rs744979;rs73089457;rs9638829;rs766839;rs12535387;rs112366686;rs4719843;rs4719844;rs4515452;rs2893235;	triglyc;triglyc;triglyc;triglyc;triglyc;triglyc;triglyc;triglyc;triglyc;triglyc;triglyc;triglyc;triglyc;triglyc;triglyc;triglyc;triglyc;triglyc;triglyc;triglyc;triglyc;triglyc;LDL_C;triglyc;LDL_C;triglyc;cholesterol;LDL;LDL_C;TC;TG;triglyc;cholesterol;LDL_C;triglyc;LDL_C;triglyc;triglyc;triglyc;triglyc;triglyc;triglyc;triglyc;triglyc;triglyc;triglyc;triglyc;triglyc;triglyc;triglyc;triglyc;triglyc;triglyc;triglyc;triglyc;triglyc;triglyc;triglyc;triglyc;triglyc;triglyc;triglyc;triglyc;triglyc;triglyc;triglyc;triglyc;triglyc;triglyc;triglyc;triglyc;triglyc;triglyc;triglyc;triglyc;triglyc;triglyc;triglyc;triglyc;	UKBB;UKBB;UKBB;UKBB;UKBB;UKBB;UKBB;UKBB;UKBB;UKBB;UKBB;UKBB;UKBB;UKBB;UKBB;UKBB;UKBB;UKBB;UKBB;UKBB;UKBB;UKBB;UKBB;UKBB;UKBB;UKBB;UKBB;Willer_et_al_2013;UKBB;Willer_et_al_2013;Willer_et_al_2013;UKBB;UKBB;UKBB;UKBB;UKBB;UKBB;UKBB;UKBB;UKBB;UKBB;UKBB;UKBB;UKBB;UKBB;UKBB;UKBB;UKBB;UKBB;UKBB;UKBB;UKBB;UKBB;UKBB;UKBB;UKBB;UKBB;UKBB;UKBB;UKBB;UKBB;UKBB;UKBB;UKBB;UKBB;UKBB;UKBB;UKBB;UKBB;UKBB;UKBB;UKBB;UKBB;UKBB;UKBB;UKBB;UKBB;UKBB;UKBB;	NA	NA	25975772;25896127;26330570;25952206;25952206;25991826;25991826;25991826;25991826;25930365;25736070;	rs28537499;rs73081656;rs4722593;rs4722551;rs4722551;rs4722551;rs4722551;rs4722551;rs4722551;rs73683179;rs2058024;	Low_density_lipoprotein_cholesterol_levels;Triglycerides;HDL_cholesterol;Total_cholesterol_levels;LDL_cholesterol;Triglycerides;LDL_cholesterol;Apolipoprotein_B;Cholesterol;Triglycerides;Estimated_glomerular_filtration_rate;	Kanai_et_al.;Klarin_et_al.;Klarin_et_al.;Klarin_et_al.;Klarin_et_al.;Sinnott-Armstrong_et_al.;Sinnott-Armstrong_et_al.;Sinnott-Armstrong_et_al.;Sinnott-Armstrong_et_al.;Sinnott-Armstrong_et_al.;Wuttke_et_al.;
7_6	7	25436614	26536724	L-LDL-PL	25991826	7:25991826:C:T	rs4722551	t	c	0.8245	-0.0379754	0.0053751	1.605e-12	11.79	32	0.3542	No	MIR148A	MIR148A	Nearest gene	49	FreeC;IDL-C;IDL-CE;IDL-FC;IDL-FC_percent;IDL-L;IDL-P;IDL-PL;LAbyFA;LDL-C;L-LDL-C;L-LDL-CE;L-LDL-CE_percent;L-LDL-C_percent;L-LDL-FC;L-LDL-L;L-LDL-P;L-LDL-PL;L-LDL-PL_percent;M-LDL-C;M-LDL-CE;M-LDL-CE_percent;M-LDL-C_percent;M-LDL-FC;M-LDL-L;M-LDL-P;M-LDL-PL_percent;M-VLDL-CE_percent;M-VLDL-PL_percent;S-HDL-CE_percent;S-HDL-C_percent;S-HDL-PL;S-HDL-PL_percent;S-LDL-C;S-LDL-CE;S-LDL-CE_percent;S-LDL-C_percent;S-LDL-FC;S-LDL-FC_percent;S-LDL-L;S-LDL-P;S-LDL-PL_percent;SM;S-VLDL-CE_percent;S-VLDL-C_percent;S-VLDL-TG_percent;VLDL-D;XS-VLDL-PL_percent;XS-VLDL-TG_percent;	2	region_7_6_locus_1	upstream_gene_variant	NA	NA	NA	NA	Low density lipoprotein (GLGC 2013); Total cholesterol (GLGC 2013); Triglycerides (GLGC 2013); Cholesterol total (GLGC 2013); LDL cholesterol (GLGC 2013); Triglycerides (GLGC 2013);	NA	NA	NA	7:25948240;7:25951300;7:25952377;7:25952710;7:25952727;7:25956770;7:25959540;7:25962944;7:25965242;7:25967404;7:25969294;7:25969812;7:25974037;7:25976712;7:25982367;7:25982885;7:25985663;7:25986499;7:25986856;7:25988185;7:25988899;7:25989732;7:25990597;7:25990597;7:25991232;7:25991232;7:25991826;7:25991826;7:25991826;7:25991826;7:25991826;7:25991826;7:25992323;7:25992323;7:25992323;7:25994881;7:25994881;7:25994956;7:25995928;7:25997164;7:25998530;7:26000137;7:26007702;7:26010246;7:26012769;7:26013525;7:26014183;7:26014793;7:26015543;7:26016138;7:26019353;7:26019400;7:26019474;7:26019556;7:26019767;7:26021320;7:26021678;7:26021924;7:26022550;7:26022654;7:26022659;7:26022698;7:26023048;7:26025273;7:26025431;7:26025577;7:26025636;7:26026294;7:26027239;7:26027757;7:26029517;7:26029666;7:26030325;7:26030913;7:26031687;7:26032613;7:26032618;7:26034372;7:26034676;	rs17729097;rs34504457;rs11763491;rs11764322;rs11764324;rs1451378;rs145675410;rs34350273;rs11764013;rs35417562;rs12700679;rs149840664;rs35336240;rs12700680;rs2391175;rs67800343;rs12700681;rs12700682;rs35907039;rs735316;rs13226851;rs111299611;rs4000713;rs4000713;rs78741986;rs78741986;rs4722551;rs4722551;rs4722551;rs4722551;rs4722551;rs4722551;rs10642257;rs10642257;rs10642257;rs67494041;rs67494041;rs11760762;rs66700050;rs13223134;rs4722552;rs6946189;rs2076881;rs10267565;rs73089411;rs4510743;rs6948279;rs28434036;rs2391213;rs28360688;rs10239682;rs10242720;rs12531119;rs4722557;rs4722558;rs4388362;rs10251318;rs67902014;rs28576839;rs10240038;rs10269230;rs10239947;rs6968046;rs10249225;rs4722561;rs36038476;rs10252380;rs10268799;rs732063;rs744979;rs73089457;rs9638829;rs766839;rs12535387;rs112366686;rs4719843;rs4719844;rs4515452;rs2893235;	triglyc;triglyc;triglyc;triglyc;triglyc;triglyc;triglyc;triglyc;triglyc;triglyc;triglyc;triglyc;triglyc;triglyc;triglyc;triglyc;triglyc;triglyc;triglyc;triglyc;triglyc;triglyc;LDL_C;triglyc;LDL_C;triglyc;cholesterol;LDL;LDL_C;TC;TG;triglyc;cholesterol;LDL_C;triglyc;LDL_C;triglyc;triglyc;triglyc;triglyc;triglyc;triglyc;triglyc;triglyc;triglyc;triglyc;triglyc;triglyc;triglyc;triglyc;triglyc;triglyc;triglyc;triglyc;triglyc;triglyc;triglyc;triglyc;triglyc;triglyc;triglyc;triglyc;triglyc;triglyc;triglyc;triglyc;triglyc;triglyc;triglyc;triglyc;triglyc;triglyc;triglyc;triglyc;triglyc;triglyc;triglyc;triglyc;triglyc;	UKBB;UKBB;UKBB;UKBB;UKBB;UKBB;UKBB;UKBB;UKBB;UKBB;UKBB;UKBB;UKBB;UKBB;UKBB;UKBB;UKBB;UKBB;UKBB;UKBB;UKBB;UKBB;UKBB;UKBB;UKBB;UKBB;UKBB;Willer_et_al_2013;UKBB;Willer_et_al_2013;Willer_et_al_2013;UKBB;UKBB;UKBB;UKBB;UKBB;UKBB;UKBB;UKBB;UKBB;UKBB;UKBB;UKBB;UKBB;UKBB;UKBB;UKBB;UKBB;UKBB;UKBB;UKBB;UKBB;UKBB;UKBB;UKBB;UKBB;UKBB;UKBB;UKBB;UKBB;UKBB;UKBB;UKBB;UKBB;UKBB;UKBB;UKBB;UKBB;UKBB;UKBB;UKBB;UKBB;UKBB;UKBB;UKBB;UKBB;UKBB;UKBB;UKBB;	NA	NA	25975772;25896127;26330570;25952206;25952206;25991826;25991826;25991826;25991826;25930365;25736070;	rs28537499;rs73081656;rs4722593;rs4722551;rs4722551;rs4722551;rs4722551;rs4722551;rs4722551;rs73683179;rs2058024;	Low_density_lipoprotein_cholesterol_levels;Triglycerides;HDL_cholesterol;Total_cholesterol_levels;LDL_cholesterol;Triglycerides;LDL_cholesterol;Apolipoprotein_B;Cholesterol;Triglycerides;Estimated_glomerular_filtration_rate;	Kanai_et_al.;Klarin_et_al.;Klarin_et_al.;Klarin_et_al.;Klarin_et_al.;Sinnott-Armstrong_et_al.;Sinnott-Armstrong_et_al.;Sinnott-Armstrong_et_al.;Sinnott-Armstrong_et_al.;Sinnott-Armstrong_et_al.;Wuttke_et_al.;
7_6	7	25436614	26536724	S-LDL-FC	25991826	7:25991826:C:T	rs4722551	t	c	0.8247	-0.0372881	0.00535332	3.274e-12	11.48	32	0.2371	No	MIR148A	MIR148A	Nearest gene	49	FreeC;IDL-C;IDL-CE;IDL-FC;IDL-FC_percent;IDL-L;IDL-P;IDL-PL;LAbyFA;LDL-C;L-LDL-C;L-LDL-CE;L-LDL-CE_percent;L-LDL-C_percent;L-LDL-FC;L-LDL-L;L-LDL-P;L-LDL-PL;L-LDL-PL_percent;M-LDL-C;M-LDL-CE;M-LDL-CE_percent;M-LDL-C_percent;M-LDL-FC;M-LDL-L;M-LDL-P;M-LDL-PL_percent;M-VLDL-CE_percent;M-VLDL-PL_percent;S-HDL-CE_percent;S-HDL-C_percent;S-HDL-PL;S-HDL-PL_percent;S-LDL-C;S-LDL-CE;S-LDL-CE_percent;S-LDL-C_percent;S-LDL-FC;S-LDL-FC_percent;S-LDL-L;S-LDL-P;S-LDL-PL_percent;SM;S-VLDL-CE_percent;S-VLDL-C_percent;S-VLDL-TG_percent;VLDL-D;XS-VLDL-PL_percent;XS-VLDL-TG_percent;	2	region_7_6_locus_1	upstream_gene_variant	NA	NA	NA	NA	Low density lipoprotein (GLGC 2013); Total cholesterol (GLGC 2013); Triglycerides (GLGC 2013); Cholesterol total (GLGC 2013); LDL cholesterol (GLGC 2013); Triglycerides (GLGC 2013);	NA	NA	NA	7:25948240;7:25951300;7:25952377;7:25952710;7:25952727;7:25956770;7:25959540;7:25962944;7:25965242;7:25967404;7:25969294;7:25969812;7:25974037;7:25976712;7:25982367;7:25982885;7:25985663;7:25986499;7:25986856;7:25988185;7:25988899;7:25989732;7:25990597;7:25990597;7:25991232;7:25991232;7:25991826;7:25991826;7:25991826;7:25991826;7:25991826;7:25991826;7:25992323;7:25992323;7:25992323;7:25994881;7:25994881;7:25994956;7:25995928;7:25997164;7:25998530;7:26000137;7:26007702;7:26010246;7:26012769;7:26013525;7:26014183;7:26014793;7:26015543;7:26016138;7:26019353;7:26019400;7:26019474;7:26019556;7:26019767;7:26021320;7:26021678;7:26021924;7:26022550;7:26022654;7:26022659;7:26022698;7:26023048;7:26025273;7:26025431;7:26025577;7:26025636;7:26026294;7:26027239;7:26027757;7:26029517;7:26029666;7:26030325;7:26030913;7:26031687;7:26032613;7:26032618;7:26034372;7:26034676;	rs17729097;rs34504457;rs11763491;rs11764322;rs11764324;rs1451378;rs145675410;rs34350273;rs11764013;rs35417562;rs12700679;rs149840664;rs35336240;rs12700680;rs2391175;rs67800343;rs12700681;rs12700682;rs35907039;rs735316;rs13226851;rs111299611;rs4000713;rs4000713;rs78741986;rs78741986;rs4722551;rs4722551;rs4722551;rs4722551;rs4722551;rs4722551;rs10642257;rs10642257;rs10642257;rs67494041;rs67494041;rs11760762;rs66700050;rs13223134;rs4722552;rs6946189;rs2076881;rs10267565;rs73089411;rs4510743;rs6948279;rs28434036;rs2391213;rs28360688;rs10239682;rs10242720;rs12531119;rs4722557;rs4722558;rs4388362;rs10251318;rs67902014;rs28576839;rs10240038;rs10269230;rs10239947;rs6968046;rs10249225;rs4722561;rs36038476;rs10252380;rs10268799;rs732063;rs744979;rs73089457;rs9638829;rs766839;rs12535387;rs112366686;rs4719843;rs4719844;rs4515452;rs2893235;	triglyc;triglyc;triglyc;triglyc;triglyc;triglyc;triglyc;triglyc;triglyc;triglyc;triglyc;triglyc;triglyc;triglyc;triglyc;triglyc;triglyc;triglyc;triglyc;triglyc;triglyc;triglyc;LDL_C;triglyc;LDL_C;triglyc;cholesterol;LDL;LDL_C;TC;TG;triglyc;cholesterol;LDL_C;triglyc;LDL_C;triglyc;triglyc;triglyc;triglyc;triglyc;triglyc;triglyc;triglyc;triglyc;triglyc;triglyc;triglyc;triglyc;triglyc;triglyc;triglyc;triglyc;triglyc;triglyc;triglyc;triglyc;triglyc;triglyc;triglyc;triglyc;triglyc;triglyc;triglyc;triglyc;triglyc;triglyc;triglyc;triglyc;triglyc;triglyc;triglyc;triglyc;triglyc;triglyc;triglyc;triglyc;triglyc;triglyc;	UKBB;UKBB;UKBB;UKBB;UKBB;UKBB;UKBB;UKBB;UKBB;UKBB;UKBB;UKBB;UKBB;UKBB;UKBB;UKBB;UKBB;UKBB;UKBB;UKBB;UKBB;UKBB;UKBB;UKBB;UKBB;UKBB;UKBB;Willer_et_al_2013;UKBB;Willer_et_al_2013;Willer_et_al_2013;UKBB;UKBB;UKBB;UKBB;UKBB;UKBB;UKBB;UKBB;UKBB;UKBB;UKBB;UKBB;UKBB;UKBB;UKBB;UKBB;UKBB;UKBB;UKBB;UKBB;UKBB;UKBB;UKBB;UKBB;UKBB;UKBB;UKBB;UKBB;UKBB;UKBB;UKBB;UKBB;UKBB;UKBB;UKBB;UKBB;UKBB;UKBB;UKBB;UKBB;UKBB;UKBB;UKBB;UKBB;UKBB;UKBB;UKBB;UKBB;	NA	NA	25975772;25896127;26330570;25952206;25952206;25991826;25991826;25991826;25991826;25930365;25736070;	rs28537499;rs73081656;rs4722593;rs4722551;rs4722551;rs4722551;rs4722551;rs4722551;rs4722551;rs73683179;rs2058024;	Low_density_lipoprotein_cholesterol_levels;Triglycerides;HDL_cholesterol;Total_cholesterol_levels;LDL_cholesterol;Triglycerides;LDL_cholesterol;Apolipoprotein_B;Cholesterol;Triglycerides;Estimated_glomerular_filtration_rate;	Kanai_et_al.;Klarin_et_al.;Klarin_et_al.;Klarin_et_al.;Klarin_et_al.;Sinnott-Armstrong_et_al.;Sinnott-Armstrong_et_al.;Sinnott-Armstrong_et_al.;Sinnott-Armstrong_et_al.;Sinnott-Armstrong_et_al.;Wuttke_et_al.;
7_6	7	25436614	26536724	IDL-L	25991826	7:25991826:C:T	rs4722551	t	c	0.8246	-0.0372596	0.0053584	3.564e-12	11.45	32	0.4212	No	MIR148A	MIR148A	Nearest gene	49	FreeC;IDL-C;IDL-CE;IDL-FC;IDL-FC_percent;IDL-L;IDL-P;IDL-PL;LAbyFA;LDL-C;L-LDL-C;L-LDL-CE;L-LDL-CE_percent;L-LDL-C_percent;L-LDL-FC;L-LDL-L;L-LDL-P;L-LDL-PL;L-LDL-PL_percent;M-LDL-C;M-LDL-CE;M-LDL-CE_percent;M-LDL-C_percent;M-LDL-FC;M-LDL-L;M-LDL-P;M-LDL-PL_percent;M-VLDL-CE_percent;M-VLDL-PL_percent;S-HDL-CE_percent;S-HDL-C_percent;S-HDL-PL;S-HDL-PL_percent;S-LDL-C;S-LDL-CE;S-LDL-CE_percent;S-LDL-C_percent;S-LDL-FC;S-LDL-FC_percent;S-LDL-L;S-LDL-P;S-LDL-PL_percent;SM;S-VLDL-CE_percent;S-VLDL-C_percent;S-VLDL-TG_percent;VLDL-D;XS-VLDL-PL_percent;XS-VLDL-TG_percent;	2	region_7_6_locus_1	upstream_gene_variant	NA	NA	NA	NA	Low density lipoprotein (GLGC 2013); Total cholesterol (GLGC 2013); Triglycerides (GLGC 2013); Cholesterol total (GLGC 2013); LDL cholesterol (GLGC 2013); Triglycerides (GLGC 2013);	NA	NA	NA	7:25948240;7:25951300;7:25952377;7:25952710;7:25952727;7:25956770;7:25959540;7:25962944;7:25965242;7:25967404;7:25969294;7:25969812;7:25974037;7:25976712;7:25982367;7:25982885;7:25985663;7:25986499;7:25986856;7:25988185;7:25988899;7:25989732;7:25990597;7:25990597;7:25991232;7:25991232;7:25991826;7:25991826;7:25991826;7:25991826;7:25991826;7:25991826;7:25992323;7:25992323;7:25992323;7:25994881;7:25994881;7:25994956;7:25995928;7:25997164;7:25998530;7:26000137;7:26007702;7:26010246;7:26012769;7:26013525;7:26014183;7:26014793;7:26015543;7:26016138;7:26019353;7:26019400;7:26019474;7:26019556;7:26019767;7:26021320;7:26021678;7:26021924;7:26022550;7:26022654;7:26022659;7:26022698;7:26023048;7:26025273;7:26025431;7:26025577;7:26025636;7:26026294;7:26027239;7:26027757;7:26029517;7:26029666;7:26030325;7:26030913;7:26031687;7:26032613;7:26032618;7:26034372;7:26034676;	rs17729097;rs34504457;rs11763491;rs11764322;rs11764324;rs1451378;rs145675410;rs34350273;rs11764013;rs35417562;rs12700679;rs149840664;rs35336240;rs12700680;rs2391175;rs67800343;rs12700681;rs12700682;rs35907039;rs735316;rs13226851;rs111299611;rs4000713;rs4000713;rs78741986;rs78741986;rs4722551;rs4722551;rs4722551;rs4722551;rs4722551;rs4722551;rs10642257;rs10642257;rs10642257;rs67494041;rs67494041;rs11760762;rs66700050;rs13223134;rs4722552;rs6946189;rs2076881;rs10267565;rs73089411;rs4510743;rs6948279;rs28434036;rs2391213;rs28360688;rs10239682;rs10242720;rs12531119;rs4722557;rs4722558;rs4388362;rs10251318;rs67902014;rs28576839;rs10240038;rs10269230;rs10239947;rs6968046;rs10249225;rs4722561;rs36038476;rs10252380;rs10268799;rs732063;rs744979;rs73089457;rs9638829;rs766839;rs12535387;rs112366686;rs4719843;rs4719844;rs4515452;rs2893235;	triglyc;triglyc;triglyc;triglyc;triglyc;triglyc;triglyc;triglyc;triglyc;triglyc;triglyc;triglyc;triglyc;triglyc;triglyc;triglyc;triglyc;triglyc;triglyc;triglyc;triglyc;triglyc;LDL_C;triglyc;LDL_C;triglyc;cholesterol;LDL;LDL_C;TC;TG;triglyc;cholesterol;LDL_C;triglyc;LDL_C;triglyc;triglyc;triglyc;triglyc;triglyc;triglyc;triglyc;triglyc;triglyc;triglyc;triglyc;triglyc;triglyc;triglyc;triglyc;triglyc;triglyc;triglyc;triglyc;triglyc;triglyc;triglyc;triglyc;triglyc;triglyc;triglyc;triglyc;triglyc;triglyc;triglyc;triglyc;triglyc;triglyc;triglyc;triglyc;triglyc;triglyc;triglyc;triglyc;triglyc;triglyc;triglyc;triglyc;	UKBB;UKBB;UKBB;UKBB;UKBB;UKBB;UKBB;UKBB;UKBB;UKBB;UKBB;UKBB;UKBB;UKBB;UKBB;UKBB;UKBB;UKBB;UKBB;UKBB;UKBB;UKBB;UKBB;UKBB;UKBB;UKBB;UKBB;Willer_et_al_2013;UKBB;Willer_et_al_2013;Willer_et_al_2013;UKBB;UKBB;UKBB;UKBB;UKBB;UKBB;UKBB;UKBB;UKBB;UKBB;UKBB;UKBB;UKBB;UKBB;UKBB;UKBB;UKBB;UKBB;UKBB;UKBB;UKBB;UKBB;UKBB;UKBB;UKBB;UKBB;UKBB;UKBB;UKBB;UKBB;UKBB;UKBB;UKBB;UKBB;UKBB;UKBB;UKBB;UKBB;UKBB;UKBB;UKBB;UKBB;UKBB;UKBB;UKBB;UKBB;UKBB;UKBB;	NA	NA	25975772;25896127;26330570;25952206;25952206;25991826;25991826;25991826;25991826;25930365;25736070;	rs28537499;rs73081656;rs4722593;rs4722551;rs4722551;rs4722551;rs4722551;rs4722551;rs4722551;rs73683179;rs2058024;	Low_density_lipoprotein_cholesterol_levels;Triglycerides;HDL_cholesterol;Total_cholesterol_levels;LDL_cholesterol;Triglycerides;LDL_cholesterol;Apolipoprotein_B;Cholesterol;Triglycerides;Estimated_glomerular_filtration_rate;	Kanai_et_al.;Klarin_et_al.;Klarin_et_al.;Klarin_et_al.;Klarin_et_al.;Sinnott-Armstrong_et_al.;Sinnott-Armstrong_et_al.;Sinnott-Armstrong_et_al.;Sinnott-Armstrong_et_al.;Sinnott-Armstrong_et_al.;Wuttke_et_al.;
7_6	7	25436614	26536724	S-LDL-P	25991826	7:25991826:C:T	rs4722551	t	c	0.8245	-0.0373223	0.0053774	3.905e-12	11.41	32	0.2961	No	MIR148A	MIR148A	Nearest gene	49	FreeC;IDL-C;IDL-CE;IDL-FC;IDL-FC_percent;IDL-L;IDL-P;IDL-PL;LAbyFA;LDL-C;L-LDL-C;L-LDL-CE;L-LDL-CE_percent;L-LDL-C_percent;L-LDL-FC;L-LDL-L;L-LDL-P;L-LDL-PL;L-LDL-PL_percent;M-LDL-C;M-LDL-CE;M-LDL-CE_percent;M-LDL-C_percent;M-LDL-FC;M-LDL-L;M-LDL-P;M-LDL-PL_percent;M-VLDL-CE_percent;M-VLDL-PL_percent;S-HDL-CE_percent;S-HDL-C_percent;S-HDL-PL;S-HDL-PL_percent;S-LDL-C;S-LDL-CE;S-LDL-CE_percent;S-LDL-C_percent;S-LDL-FC;S-LDL-FC_percent;S-LDL-L;S-LDL-P;S-LDL-PL_percent;SM;S-VLDL-CE_percent;S-VLDL-C_percent;S-VLDL-TG_percent;VLDL-D;XS-VLDL-PL_percent;XS-VLDL-TG_percent;	2	region_7_6_locus_1	upstream_gene_variant	NA	NA	NA	NA	Low density lipoprotein (GLGC 2013); Total cholesterol (GLGC 2013); Triglycerides (GLGC 2013); Cholesterol total (GLGC 2013); LDL cholesterol (GLGC 2013); Triglycerides (GLGC 2013);	NA	NA	NA	7:25948240;7:25951300;7:25952377;7:25952710;7:25952727;7:25956770;7:25959540;7:25962944;7:25965242;7:25967404;7:25969294;7:25969812;7:25974037;7:25976712;7:25982367;7:25982885;7:25985663;7:25986499;7:25986856;7:25988185;7:25988899;7:25989732;7:25990597;7:25990597;7:25991232;7:25991232;7:25991826;7:25991826;7:25991826;7:25991826;7:25991826;7:25991826;7:25992323;7:25992323;7:25992323;7:25994881;7:25994881;7:25994956;7:25995928;7:25997164;7:25998530;7:26000137;7:26007702;7:26010246;7:26012769;7:26013525;7:26014183;7:26014793;7:26015543;7:26016138;7:26019353;7:26019400;7:26019474;7:26019556;7:26019767;7:26021320;7:26021678;7:26021924;7:26022550;7:26022654;7:26022659;7:26022698;7:26023048;7:26025273;7:26025431;7:26025577;7:26025636;7:26026294;7:26027239;7:26027757;7:26029517;7:26029666;7:26030325;7:26030913;7:26031687;7:26032613;7:26032618;7:26034372;7:26034676;	rs17729097;rs34504457;rs11763491;rs11764322;rs11764324;rs1451378;rs145675410;rs34350273;rs11764013;rs35417562;rs12700679;rs149840664;rs35336240;rs12700680;rs2391175;rs67800343;rs12700681;rs12700682;rs35907039;rs735316;rs13226851;rs111299611;rs4000713;rs4000713;rs78741986;rs78741986;rs4722551;rs4722551;rs4722551;rs4722551;rs4722551;rs4722551;rs10642257;rs10642257;rs10642257;rs67494041;rs67494041;rs11760762;rs66700050;rs13223134;rs4722552;rs6946189;rs2076881;rs10267565;rs73089411;rs4510743;rs6948279;rs28434036;rs2391213;rs28360688;rs10239682;rs10242720;rs12531119;rs4722557;rs4722558;rs4388362;rs10251318;rs67902014;rs28576839;rs10240038;rs10269230;rs10239947;rs6968046;rs10249225;rs4722561;rs36038476;rs10252380;rs10268799;rs732063;rs744979;rs73089457;rs9638829;rs766839;rs12535387;rs112366686;rs4719843;rs4719844;rs4515452;rs2893235;	triglyc;triglyc;triglyc;triglyc;triglyc;triglyc;triglyc;triglyc;triglyc;triglyc;triglyc;triglyc;triglyc;triglyc;triglyc;triglyc;triglyc;triglyc;triglyc;triglyc;triglyc;triglyc;LDL_C;triglyc;LDL_C;triglyc;cholesterol;LDL;LDL_C;TC;TG;triglyc;cholesterol;LDL_C;triglyc;LDL_C;triglyc;triglyc;triglyc;triglyc;triglyc;triglyc;triglyc;triglyc;triglyc;triglyc;triglyc;triglyc;triglyc;triglyc;triglyc;triglyc;triglyc;triglyc;triglyc;triglyc;triglyc;triglyc;triglyc;triglyc;triglyc;triglyc;triglyc;triglyc;triglyc;triglyc;triglyc;triglyc;triglyc;triglyc;triglyc;triglyc;triglyc;triglyc;triglyc;triglyc;triglyc;triglyc;triglyc;	UKBB;UKBB;UKBB;UKBB;UKBB;UKBB;UKBB;UKBB;UKBB;UKBB;UKBB;UKBB;UKBB;UKBB;UKBB;UKBB;UKBB;UKBB;UKBB;UKBB;UKBB;UKBB;UKBB;UKBB;UKBB;UKBB;UKBB;Willer_et_al_2013;UKBB;Willer_et_al_2013;Willer_et_al_2013;UKBB;UKBB;UKBB;UKBB;UKBB;UKBB;UKBB;UKBB;UKBB;UKBB;UKBB;UKBB;UKBB;UKBB;UKBB;UKBB;UKBB;UKBB;UKBB;UKBB;UKBB;UKBB;UKBB;UKBB;UKBB;UKBB;UKBB;UKBB;UKBB;UKBB;UKBB;UKBB;UKBB;UKBB;UKBB;UKBB;UKBB;UKBB;UKBB;UKBB;UKBB;UKBB;UKBB;UKBB;UKBB;UKBB;UKBB;UKBB;	NA	NA	25975772;25896127;26330570;25952206;25952206;25991826;25991826;25991826;25991826;25930365;25736070;	rs28537499;rs73081656;rs4722593;rs4722551;rs4722551;rs4722551;rs4722551;rs4722551;rs4722551;rs73683179;rs2058024;	Low_density_lipoprotein_cholesterol_levels;Triglycerides;HDL_cholesterol;Total_cholesterol_levels;LDL_cholesterol;Triglycerides;LDL_cholesterol;Apolipoprotein_B;Cholesterol;Triglycerides;Estimated_glomerular_filtration_rate;	Kanai_et_al.;Klarin_et_al.;Klarin_et_al.;Klarin_et_al.;Klarin_et_al.;Sinnott-Armstrong_et_al.;Sinnott-Armstrong_et_al.;Sinnott-Armstrong_et_al.;Sinnott-Armstrong_et_al.;Sinnott-Armstrong_et_al.;Wuttke_et_al.;
7_6	7	25436614	26536724	XS-VLDL-TG_percent	25991826	7:25991826:C:T	rs4722551	t	c	0.8244	0.0371585	0.00540084	5.979e-12	11.22	31	0.1145	No	MIR148A	MIR148A	Nearest gene	49	FreeC;IDL-C;IDL-CE;IDL-FC;IDL-FC_percent;IDL-L;IDL-P;IDL-PL;LAbyFA;LDL-C;L-LDL-C;L-LDL-CE;L-LDL-CE_percent;L-LDL-C_percent;L-LDL-FC;L-LDL-L;L-LDL-P;L-LDL-PL;L-LDL-PL_percent;M-LDL-C;M-LDL-CE;M-LDL-CE_percent;M-LDL-C_percent;M-LDL-FC;M-LDL-L;M-LDL-P;M-LDL-PL_percent;M-VLDL-CE_percent;M-VLDL-PL_percent;S-HDL-CE_percent;S-HDL-C_percent;S-HDL-PL;S-HDL-PL_percent;S-LDL-C;S-LDL-CE;S-LDL-CE_percent;S-LDL-C_percent;S-LDL-FC;S-LDL-FC_percent;S-LDL-L;S-LDL-P;S-LDL-PL_percent;SM;S-VLDL-CE_percent;S-VLDL-C_percent;S-VLDL-TG_percent;VLDL-D;XS-VLDL-PL_percent;XS-VLDL-TG_percent;	2	region_7_6_locus_1	upstream_gene_variant	NA	NA	NA	NA	Low density lipoprotein (GLGC 2013); Total cholesterol (GLGC 2013); Triglycerides (GLGC 2013); Cholesterol total (GLGC 2013); LDL cholesterol (GLGC 2013); Triglycerides (GLGC 2013);	NA	NA	NA	7:25948240;7:25951300;7:25952377;7:25952710;7:25952727;7:25956770;7:25959540;7:25962944;7:25965242;7:25967404;7:25969294;7:25969812;7:25974037;7:25976712;7:25982367;7:25982885;7:25985663;7:25986499;7:25986856;7:25988185;7:25988899;7:25989732;7:25990597;7:25990597;7:25991232;7:25991232;7:25991826;7:25991826;7:25991826;7:25991826;7:25991826;7:25991826;7:25992323;7:25992323;7:25992323;7:25994881;7:25994881;7:25994956;7:25995928;7:25997164;7:25998530;7:26000137;7:26007702;7:26010246;7:26012769;7:26013525;7:26014183;7:26014793;7:26015543;7:26016138;7:26019353;7:26019400;7:26019474;7:26019556;7:26019767;7:26021320;7:26021678;7:26021924;7:26022550;7:26022654;7:26022659;7:26022698;7:26023048;7:26025273;7:26025431;7:26025577;7:26025636;7:26026294;7:26027239;7:26027757;7:26029517;7:26029666;7:26030325;7:26030913;7:26031687;7:26032613;7:26032618;7:26034372;7:26034676;	rs17729097;rs34504457;rs11763491;rs11764322;rs11764324;rs1451378;rs145675410;rs34350273;rs11764013;rs35417562;rs12700679;rs149840664;rs35336240;rs12700680;rs2391175;rs67800343;rs12700681;rs12700682;rs35907039;rs735316;rs13226851;rs111299611;rs4000713;rs4000713;rs78741986;rs78741986;rs4722551;rs4722551;rs4722551;rs4722551;rs4722551;rs4722551;rs10642257;rs10642257;rs10642257;rs67494041;rs67494041;rs11760762;rs66700050;rs13223134;rs4722552;rs6946189;rs2076881;rs10267565;rs73089411;rs4510743;rs6948279;rs28434036;rs2391213;rs28360688;rs10239682;rs10242720;rs12531119;rs4722557;rs4722558;rs4388362;rs10251318;rs67902014;rs28576839;rs10240038;rs10269230;rs10239947;rs6968046;rs10249225;rs4722561;rs36038476;rs10252380;rs10268799;rs732063;rs744979;rs73089457;rs9638829;rs766839;rs12535387;rs112366686;rs4719843;rs4719844;rs4515452;rs2893235;	triglyc;triglyc;triglyc;triglyc;triglyc;triglyc;triglyc;triglyc;triglyc;triglyc;triglyc;triglyc;triglyc;triglyc;triglyc;triglyc;triglyc;triglyc;triglyc;triglyc;triglyc;triglyc;LDL_C;triglyc;LDL_C;triglyc;cholesterol;LDL;LDL_C;TC;TG;triglyc;cholesterol;LDL_C;triglyc;LDL_C;triglyc;triglyc;triglyc;triglyc;triglyc;triglyc;triglyc;triglyc;triglyc;triglyc;triglyc;triglyc;triglyc;triglyc;triglyc;triglyc;triglyc;triglyc;triglyc;triglyc;triglyc;triglyc;triglyc;triglyc;triglyc;triglyc;triglyc;triglyc;triglyc;triglyc;triglyc;triglyc;triglyc;triglyc;triglyc;triglyc;triglyc;triglyc;triglyc;triglyc;triglyc;triglyc;triglyc;	UKBB;UKBB;UKBB;UKBB;UKBB;UKBB;UKBB;UKBB;UKBB;UKBB;UKBB;UKBB;UKBB;UKBB;UKBB;UKBB;UKBB;UKBB;UKBB;UKBB;UKBB;UKBB;UKBB;UKBB;UKBB;UKBB;UKBB;Willer_et_al_2013;UKBB;Willer_et_al_2013;Willer_et_al_2013;UKBB;UKBB;UKBB;UKBB;UKBB;UKBB;UKBB;UKBB;UKBB;UKBB;UKBB;UKBB;UKBB;UKBB;UKBB;UKBB;UKBB;UKBB;UKBB;UKBB;UKBB;UKBB;UKBB;UKBB;UKBB;UKBB;UKBB;UKBB;UKBB;UKBB;UKBB;UKBB;UKBB;UKBB;UKBB;UKBB;UKBB;UKBB;UKBB;UKBB;UKBB;UKBB;UKBB;UKBB;UKBB;UKBB;UKBB;UKBB;	NA	NA	25975772;25896127;26330570;25952206;25952206;25991826;25991826;25991826;25991826;25930365;25736070;	rs28537499;rs73081656;rs4722593;rs4722551;rs4722551;rs4722551;rs4722551;rs4722551;rs4722551;rs73683179;rs2058024;	Low_density_lipoprotein_cholesterol_levels;Triglycerides;HDL_cholesterol;Total_cholesterol_levels;LDL_cholesterol;Triglycerides;LDL_cholesterol;Apolipoprotein_B;Cholesterol;Triglycerides;Estimated_glomerular_filtration_rate;	Kanai_et_al.;Klarin_et_al.;Klarin_et_al.;Klarin_et_al.;Klarin_et_al.;Sinnott-Armstrong_et_al.;Sinnott-Armstrong_et_al.;Sinnott-Armstrong_et_al.;Sinnott-Armstrong_et_al.;Sinnott-Armstrong_et_al.;Wuttke_et_al.;
7_6	7	25436614	26536724	VLDL-D	25991826	7:25991826:C:T	rs4722551	t	c	0.8241	0.0371926	0.0054343	7.699e-12	11.11	31	0.3437	No	MIR148A	MIR148A	Nearest gene	49	FreeC;IDL-C;IDL-CE;IDL-FC;IDL-FC_percent;IDL-L;IDL-P;IDL-PL;LAbyFA;LDL-C;L-LDL-C;L-LDL-CE;L-LDL-CE_percent;L-LDL-C_percent;L-LDL-FC;L-LDL-L;L-LDL-P;L-LDL-PL;L-LDL-PL_percent;M-LDL-C;M-LDL-CE;M-LDL-CE_percent;M-LDL-C_percent;M-LDL-FC;M-LDL-L;M-LDL-P;M-LDL-PL_percent;M-VLDL-CE_percent;M-VLDL-PL_percent;S-HDL-CE_percent;S-HDL-C_percent;S-HDL-PL;S-HDL-PL_percent;S-LDL-C;S-LDL-CE;S-LDL-CE_percent;S-LDL-C_percent;S-LDL-FC;S-LDL-FC_percent;S-LDL-L;S-LDL-P;S-LDL-PL_percent;SM;S-VLDL-CE_percent;S-VLDL-C_percent;S-VLDL-TG_percent;VLDL-D;XS-VLDL-PL_percent;XS-VLDL-TG_percent;	2	region_7_6_locus_1	upstream_gene_variant	NA	NA	NA	NA	Low density lipoprotein (GLGC 2013); Total cholesterol (GLGC 2013); Triglycerides (GLGC 2013); Cholesterol total (GLGC 2013); LDL cholesterol (GLGC 2013); Triglycerides (GLGC 2013);	NA	NA	NA	7:25948240;7:25951300;7:25952377;7:25952710;7:25952727;7:25956770;7:25959540;7:25962944;7:25965242;7:25967404;7:25969294;7:25969812;7:25974037;7:25976712;7:25982367;7:25982885;7:25985663;7:25986499;7:25986856;7:25988185;7:25988899;7:25989732;7:25990597;7:25990597;7:25991232;7:25991232;7:25991826;7:25991826;7:25991826;7:25991826;7:25991826;7:25991826;7:25992323;7:25992323;7:25992323;7:25994881;7:25994881;7:25994956;7:25995928;7:25997164;7:25998530;7:26000137;7:26007702;7:26010246;7:26012769;7:26013525;7:26014183;7:26014793;7:26015543;7:26016138;7:26019353;7:26019400;7:26019474;7:26019556;7:26019767;7:26021320;7:26021678;7:26021924;7:26022550;7:26022654;7:26022659;7:26022698;7:26023048;7:26025273;7:26025431;7:26025577;7:26025636;7:26026294;7:26027239;7:26027757;7:26029517;7:26029666;7:26030325;7:26030913;7:26031687;7:26032613;7:26032618;7:26034372;7:26034676;	rs17729097;rs34504457;rs11763491;rs11764322;rs11764324;rs1451378;rs145675410;rs34350273;rs11764013;rs35417562;rs12700679;rs149840664;rs35336240;rs12700680;rs2391175;rs67800343;rs12700681;rs12700682;rs35907039;rs735316;rs13226851;rs111299611;rs4000713;rs4000713;rs78741986;rs78741986;rs4722551;rs4722551;rs4722551;rs4722551;rs4722551;rs4722551;rs10642257;rs10642257;rs10642257;rs67494041;rs67494041;rs11760762;rs66700050;rs13223134;rs4722552;rs6946189;rs2076881;rs10267565;rs73089411;rs4510743;rs6948279;rs28434036;rs2391213;rs28360688;rs10239682;rs10242720;rs12531119;rs4722557;rs4722558;rs4388362;rs10251318;rs67902014;rs28576839;rs10240038;rs10269230;rs10239947;rs6968046;rs10249225;rs4722561;rs36038476;rs10252380;rs10268799;rs732063;rs744979;rs73089457;rs9638829;rs766839;rs12535387;rs112366686;rs4719843;rs4719844;rs4515452;rs2893235;	triglyc;triglyc;triglyc;triglyc;triglyc;triglyc;triglyc;triglyc;triglyc;triglyc;triglyc;triglyc;triglyc;triglyc;triglyc;triglyc;triglyc;triglyc;triglyc;triglyc;triglyc;triglyc;LDL_C;triglyc;LDL_C;triglyc;cholesterol;LDL;LDL_C;TC;TG;triglyc;cholesterol;LDL_C;triglyc;LDL_C;triglyc;triglyc;triglyc;triglyc;triglyc;triglyc;triglyc;triglyc;triglyc;triglyc;triglyc;triglyc;triglyc;triglyc;triglyc;triglyc;triglyc;triglyc;triglyc;triglyc;triglyc;triglyc;triglyc;triglyc;triglyc;triglyc;triglyc;triglyc;triglyc;triglyc;triglyc;triglyc;triglyc;triglyc;triglyc;triglyc;triglyc;triglyc;triglyc;triglyc;triglyc;triglyc;triglyc;	UKBB;UKBB;UKBB;UKBB;UKBB;UKBB;UKBB;UKBB;UKBB;UKBB;UKBB;UKBB;UKBB;UKBB;UKBB;UKBB;UKBB;UKBB;UKBB;UKBB;UKBB;UKBB;UKBB;UKBB;UKBB;UKBB;UKBB;Willer_et_al_2013;UKBB;Willer_et_al_2013;Willer_et_al_2013;UKBB;UKBB;UKBB;UKBB;UKBB;UKBB;UKBB;UKBB;UKBB;UKBB;UKBB;UKBB;UKBB;UKBB;UKBB;UKBB;UKBB;UKBB;UKBB;UKBB;UKBB;UKBB;UKBB;UKBB;UKBB;UKBB;UKBB;UKBB;UKBB;UKBB;UKBB;UKBB;UKBB;UKBB;UKBB;UKBB;UKBB;UKBB;UKBB;UKBB;UKBB;UKBB;UKBB;UKBB;UKBB;UKBB;UKBB;UKBB;	NA	NA	25975772;25896127;26330570;25952206;25952206;25991826;25991826;25991826;25991826;25930365;25736070;	rs28537499;rs73081656;rs4722593;rs4722551;rs4722551;rs4722551;rs4722551;rs4722551;rs4722551;rs73683179;rs2058024;	Low_density_lipoprotein_cholesterol_levels;Triglycerides;HDL_cholesterol;Total_cholesterol_levels;LDL_cholesterol;Triglycerides;LDL_cholesterol;Apolipoprotein_B;Cholesterol;Triglycerides;Estimated_glomerular_filtration_rate;	Kanai_et_al.;Klarin_et_al.;Klarin_et_al.;Klarin_et_al.;Klarin_et_al.;Sinnott-Armstrong_et_al.;Sinnott-Armstrong_et_al.;Sinnott-Armstrong_et_al.;Sinnott-Armstrong_et_al.;Sinnott-Armstrong_et_al.;Wuttke_et_al.;
7_6	7	25436614	26536724	IDL-P	25991826	7:25991826:C:T	rs4722551	t	c	0.8246	-0.0356171	0.00535856	2.996e-11	10.52	32	0.4427	No	MIR148A	MIR148A	Nearest gene	49	FreeC;IDL-C;IDL-CE;IDL-FC;IDL-FC_percent;IDL-L;IDL-P;IDL-PL;LAbyFA;LDL-C;L-LDL-C;L-LDL-CE;L-LDL-CE_percent;L-LDL-C_percent;L-LDL-FC;L-LDL-L;L-LDL-P;L-LDL-PL;L-LDL-PL_percent;M-LDL-C;M-LDL-CE;M-LDL-CE_percent;M-LDL-C_percent;M-LDL-FC;M-LDL-L;M-LDL-P;M-LDL-PL_percent;M-VLDL-CE_percent;M-VLDL-PL_percent;S-HDL-CE_percent;S-HDL-C_percent;S-HDL-PL;S-HDL-PL_percent;S-LDL-C;S-LDL-CE;S-LDL-CE_percent;S-LDL-C_percent;S-LDL-FC;S-LDL-FC_percent;S-LDL-L;S-LDL-P;S-LDL-PL_percent;SM;S-VLDL-CE_percent;S-VLDL-C_percent;S-VLDL-TG_percent;VLDL-D;XS-VLDL-PL_percent;XS-VLDL-TG_percent;	2	region_7_6_locus_1	upstream_gene_variant	NA	NA	NA	NA	Low density lipoprotein (GLGC 2013); Total cholesterol (GLGC 2013); Triglycerides (GLGC 2013); Cholesterol total (GLGC 2013); LDL cholesterol (GLGC 2013); Triglycerides (GLGC 2013);	NA	NA	NA	7:25948240;7:25951300;7:25952377;7:25952710;7:25952727;7:25956770;7:25959540;7:25962944;7:25965242;7:25967404;7:25969294;7:25969812;7:25974037;7:25976712;7:25982367;7:25982885;7:25985663;7:25986499;7:25986856;7:25988185;7:25988899;7:25989732;7:25990597;7:25990597;7:25991232;7:25991232;7:25991826;7:25991826;7:25991826;7:25991826;7:25991826;7:25991826;7:25992323;7:25992323;7:25992323;7:25994881;7:25994881;7:25994956;7:25995928;7:25997164;7:25998530;7:26000137;7:26007702;7:26010246;7:26012769;7:26013525;7:26014183;7:26014793;7:26015543;7:26016138;7:26019353;7:26019400;7:26019474;7:26019556;7:26019767;7:26021320;7:26021678;7:26021924;7:26022550;7:26022654;7:26022659;7:26022698;7:26023048;7:26025273;7:26025431;7:26025577;7:26025636;7:26026294;7:26027239;7:26027757;7:26029517;7:26029666;7:26030325;7:26030913;7:26031687;7:26032613;7:26032618;7:26034372;7:26034676;	rs17729097;rs34504457;rs11763491;rs11764322;rs11764324;rs1451378;rs145675410;rs34350273;rs11764013;rs35417562;rs12700679;rs149840664;rs35336240;rs12700680;rs2391175;rs67800343;rs12700681;rs12700682;rs35907039;rs735316;rs13226851;rs111299611;rs4000713;rs4000713;rs78741986;rs78741986;rs4722551;rs4722551;rs4722551;rs4722551;rs4722551;rs4722551;rs10642257;rs10642257;rs10642257;rs67494041;rs67494041;rs11760762;rs66700050;rs13223134;rs4722552;rs6946189;rs2076881;rs10267565;rs73089411;rs4510743;rs6948279;rs28434036;rs2391213;rs28360688;rs10239682;rs10242720;rs12531119;rs4722557;rs4722558;rs4388362;rs10251318;rs67902014;rs28576839;rs10240038;rs10269230;rs10239947;rs6968046;rs10249225;rs4722561;rs36038476;rs10252380;rs10268799;rs732063;rs744979;rs73089457;rs9638829;rs766839;rs12535387;rs112366686;rs4719843;rs4719844;rs4515452;rs2893235;	triglyc;triglyc;triglyc;triglyc;triglyc;triglyc;triglyc;triglyc;triglyc;triglyc;triglyc;triglyc;triglyc;triglyc;triglyc;triglyc;triglyc;triglyc;triglyc;triglyc;triglyc;triglyc;LDL_C;triglyc;LDL_C;triglyc;cholesterol;LDL;LDL_C;TC;TG;triglyc;cholesterol;LDL_C;triglyc;LDL_C;triglyc;triglyc;triglyc;triglyc;triglyc;triglyc;triglyc;triglyc;triglyc;triglyc;triglyc;triglyc;triglyc;triglyc;triglyc;triglyc;triglyc;triglyc;triglyc;triglyc;triglyc;triglyc;triglyc;triglyc;triglyc;triglyc;triglyc;triglyc;triglyc;triglyc;triglyc;triglyc;triglyc;triglyc;triglyc;triglyc;triglyc;triglyc;triglyc;triglyc;triglyc;triglyc;triglyc;	UKBB;UKBB;UKBB;UKBB;UKBB;UKBB;UKBB;UKBB;UKBB;UKBB;UKBB;UKBB;UKBB;UKBB;UKBB;UKBB;UKBB;UKBB;UKBB;UKBB;UKBB;UKBB;UKBB;UKBB;UKBB;UKBB;UKBB;Willer_et_al_2013;UKBB;Willer_et_al_2013;Willer_et_al_2013;UKBB;UKBB;UKBB;UKBB;UKBB;UKBB;UKBB;UKBB;UKBB;UKBB;UKBB;UKBB;UKBB;UKBB;UKBB;UKBB;UKBB;UKBB;UKBB;UKBB;UKBB;UKBB;UKBB;UKBB;UKBB;UKBB;UKBB;UKBB;UKBB;UKBB;UKBB;UKBB;UKBB;UKBB;UKBB;UKBB;UKBB;UKBB;UKBB;UKBB;UKBB;UKBB;UKBB;UKBB;UKBB;UKBB;UKBB;UKBB;	NA	NA	25975772;25896127;26330570;25952206;25952206;25991826;25991826;25991826;25991826;25930365;25736070;	rs28537499;rs73081656;rs4722593;rs4722551;rs4722551;rs4722551;rs4722551;rs4722551;rs4722551;rs73683179;rs2058024;	Low_density_lipoprotein_cholesterol_levels;Triglycerides;HDL_cholesterol;Total_cholesterol_levels;LDL_cholesterol;Triglycerides;LDL_cholesterol;Apolipoprotein_B;Cholesterol;Triglycerides;Estimated_glomerular_filtration_rate;	Kanai_et_al.;Klarin_et_al.;Klarin_et_al.;Klarin_et_al.;Klarin_et_al.;Sinnott-Armstrong_et_al.;Sinnott-Armstrong_et_al.;Sinnott-Armstrong_et_al.;Sinnott-Armstrong_et_al.;Sinnott-Armstrong_et_al.;Wuttke_et_al.;
7_6	7	25436614	26536724	S-HDL-PL	25991826	7:25991826:C:T	rs4722551	t	c	0.824	0.0360314	0.00544118	3.544e-11	10.45	31	0.9006	No	MIR148A	MIR148A	Nearest gene	49	FreeC;IDL-C;IDL-CE;IDL-FC;IDL-FC_percent;IDL-L;IDL-P;IDL-PL;LAbyFA;LDL-C;L-LDL-C;L-LDL-CE;L-LDL-CE_percent;L-LDL-C_percent;L-LDL-FC;L-LDL-L;L-LDL-P;L-LDL-PL;L-LDL-PL_percent;M-LDL-C;M-LDL-CE;M-LDL-CE_percent;M-LDL-C_percent;M-LDL-FC;M-LDL-L;M-LDL-P;M-LDL-PL_percent;M-VLDL-CE_percent;M-VLDL-PL_percent;S-HDL-CE_percent;S-HDL-C_percent;S-HDL-PL;S-HDL-PL_percent;S-LDL-C;S-LDL-CE;S-LDL-CE_percent;S-LDL-C_percent;S-LDL-FC;S-LDL-FC_percent;S-LDL-L;S-LDL-P;S-LDL-PL_percent;SM;S-VLDL-CE_percent;S-VLDL-C_percent;S-VLDL-TG_percent;VLDL-D;XS-VLDL-PL_percent;XS-VLDL-TG_percent;	2	region_7_6_locus_1	upstream_gene_variant	NA	NA	NA	NA	Low density lipoprotein (GLGC 2013); Total cholesterol (GLGC 2013); Triglycerides (GLGC 2013); Cholesterol total (GLGC 2013); LDL cholesterol (GLGC 2013); Triglycerides (GLGC 2013);	NA	NA	NA	7:25948240;7:25951300;7:25952377;7:25952710;7:25952727;7:25956770;7:25959540;7:25962944;7:25965242;7:25967404;7:25969294;7:25969812;7:25974037;7:25976712;7:25982367;7:25982885;7:25985663;7:25986499;7:25986856;7:25988185;7:25988899;7:25989732;7:25990597;7:25990597;7:25991232;7:25991232;7:25991826;7:25991826;7:25991826;7:25991826;7:25991826;7:25991826;7:25992323;7:25992323;7:25992323;7:25994881;7:25994881;7:25994956;7:25995928;7:25997164;7:25998530;7:26000137;7:26007702;7:26010246;7:26012769;7:26013525;7:26014183;7:26014793;7:26015543;7:26016138;7:26019353;7:26019400;7:26019474;7:26019556;7:26019767;7:26021320;7:26021678;7:26021924;7:26022550;7:26022654;7:26022659;7:26022698;7:26023048;7:26025273;7:26025431;7:26025577;7:26025636;7:26026294;7:26027239;7:26027757;7:26029517;7:26029666;7:26030325;7:26030913;7:26031687;7:26032613;7:26032618;7:26034372;7:26034676;	rs17729097;rs34504457;rs11763491;rs11764322;rs11764324;rs1451378;rs145675410;rs34350273;rs11764013;rs35417562;rs12700679;rs149840664;rs35336240;rs12700680;rs2391175;rs67800343;rs12700681;rs12700682;rs35907039;rs735316;rs13226851;rs111299611;rs4000713;rs4000713;rs78741986;rs78741986;rs4722551;rs4722551;rs4722551;rs4722551;rs4722551;rs4722551;rs10642257;rs10642257;rs10642257;rs67494041;rs67494041;rs11760762;rs66700050;rs13223134;rs4722552;rs6946189;rs2076881;rs10267565;rs73089411;rs4510743;rs6948279;rs28434036;rs2391213;rs28360688;rs10239682;rs10242720;rs12531119;rs4722557;rs4722558;rs4388362;rs10251318;rs67902014;rs28576839;rs10240038;rs10269230;rs10239947;rs6968046;rs10249225;rs4722561;rs36038476;rs10252380;rs10268799;rs732063;rs744979;rs73089457;rs9638829;rs766839;rs12535387;rs112366686;rs4719843;rs4719844;rs4515452;rs2893235;	triglyc;triglyc;triglyc;triglyc;triglyc;triglyc;triglyc;triglyc;triglyc;triglyc;triglyc;triglyc;triglyc;triglyc;triglyc;triglyc;triglyc;triglyc;triglyc;triglyc;triglyc;triglyc;LDL_C;triglyc;LDL_C;triglyc;cholesterol;LDL;LDL_C;TC;TG;triglyc;cholesterol;LDL_C;triglyc;LDL_C;triglyc;triglyc;triglyc;triglyc;triglyc;triglyc;triglyc;triglyc;triglyc;triglyc;triglyc;triglyc;triglyc;triglyc;triglyc;triglyc;triglyc;triglyc;triglyc;triglyc;triglyc;triglyc;triglyc;triglyc;triglyc;triglyc;triglyc;triglyc;triglyc;triglyc;triglyc;triglyc;triglyc;triglyc;triglyc;triglyc;triglyc;triglyc;triglyc;triglyc;triglyc;triglyc;triglyc;	UKBB;UKBB;UKBB;UKBB;UKBB;UKBB;UKBB;UKBB;UKBB;UKBB;UKBB;UKBB;UKBB;UKBB;UKBB;UKBB;UKBB;UKBB;UKBB;UKBB;UKBB;UKBB;UKBB;UKBB;UKBB;UKBB;UKBB;Willer_et_al_2013;UKBB;Willer_et_al_2013;Willer_et_al_2013;UKBB;UKBB;UKBB;UKBB;UKBB;UKBB;UKBB;UKBB;UKBB;UKBB;UKBB;UKBB;UKBB;UKBB;UKBB;UKBB;UKBB;UKBB;UKBB;UKBB;UKBB;UKBB;UKBB;UKBB;UKBB;UKBB;UKBB;UKBB;UKBB;UKBB;UKBB;UKBB;UKBB;UKBB;UKBB;UKBB;UKBB;UKBB;UKBB;UKBB;UKBB;UKBB;UKBB;UKBB;UKBB;UKBB;UKBB;UKBB;	NA	NA	25975772;25896127;26330570;25952206;25952206;25991826;25991826;25991826;25991826;25930365;25736070;	rs28537499;rs73081656;rs4722593;rs4722551;rs4722551;rs4722551;rs4722551;rs4722551;rs4722551;rs73683179;rs2058024;	Low_density_lipoprotein_cholesterol_levels;Triglycerides;HDL_cholesterol;Total_cholesterol_levels;LDL_cholesterol;Triglycerides;LDL_cholesterol;Apolipoprotein_B;Cholesterol;Triglycerides;Estimated_glomerular_filtration_rate;	Kanai_et_al.;Klarin_et_al.;Klarin_et_al.;Klarin_et_al.;Klarin_et_al.;Sinnott-Armstrong_et_al.;Sinnott-Armstrong_et_al.;Sinnott-Armstrong_et_al.;Sinnott-Armstrong_et_al.;Sinnott-Armstrong_et_al.;Wuttke_et_al.;
7_6	7	25436614	26536724	IDL-CE	25991826	7:25991826:C:T	rs4722551	t	c	0.8247	-0.0350576	0.00535548	5.905e-11	10.23	32	0.5461	No	MIR148A	MIR148A	Nearest gene	49	FreeC;IDL-C;IDL-CE;IDL-FC;IDL-FC_percent;IDL-L;IDL-P;IDL-PL;LAbyFA;LDL-C;L-LDL-C;L-LDL-CE;L-LDL-CE_percent;L-LDL-C_percent;L-LDL-FC;L-LDL-L;L-LDL-P;L-LDL-PL;L-LDL-PL_percent;M-LDL-C;M-LDL-CE;M-LDL-CE_percent;M-LDL-C_percent;M-LDL-FC;M-LDL-L;M-LDL-P;M-LDL-PL_percent;M-VLDL-CE_percent;M-VLDL-PL_percent;S-HDL-CE_percent;S-HDL-C_percent;S-HDL-PL;S-HDL-PL_percent;S-LDL-C;S-LDL-CE;S-LDL-CE_percent;S-LDL-C_percent;S-LDL-FC;S-LDL-FC_percent;S-LDL-L;S-LDL-P;S-LDL-PL_percent;SM;S-VLDL-CE_percent;S-VLDL-C_percent;S-VLDL-TG_percent;VLDL-D;XS-VLDL-PL_percent;XS-VLDL-TG_percent;	2	region_7_6_locus_1	upstream_gene_variant	NA	NA	NA	NA	Low density lipoprotein (GLGC 2013); Total cholesterol (GLGC 2013); Triglycerides (GLGC 2013); Cholesterol total (GLGC 2013); LDL cholesterol (GLGC 2013); Triglycerides (GLGC 2013);	NA	NA	NA	7:25948240;7:25951300;7:25952377;7:25952710;7:25952727;7:25956770;7:25959540;7:25962944;7:25965242;7:25967404;7:25969294;7:25969812;7:25974037;7:25976712;7:25982367;7:25982885;7:25985663;7:25986499;7:25986856;7:25988185;7:25988899;7:25989732;7:25990597;7:25990597;7:25991232;7:25991232;7:25991826;7:25991826;7:25991826;7:25991826;7:25991826;7:25991826;7:25992323;7:25992323;7:25992323;7:25994881;7:25994881;7:25994956;7:25995928;7:25997164;7:25998530;7:26000137;7:26007702;7:26010246;7:26012769;7:26013525;7:26014183;7:26014793;7:26015543;7:26016138;7:26019353;7:26019400;7:26019474;7:26019556;7:26019767;7:26021320;7:26021678;7:26021924;7:26022550;7:26022654;7:26022659;7:26022698;7:26023048;7:26025273;7:26025431;7:26025577;7:26025636;7:26026294;7:26027239;7:26027757;7:26029517;7:26029666;7:26030325;7:26030913;7:26031687;7:26032613;7:26032618;7:26034372;7:26034676;	rs17729097;rs34504457;rs11763491;rs11764322;rs11764324;rs1451378;rs145675410;rs34350273;rs11764013;rs35417562;rs12700679;rs149840664;rs35336240;rs12700680;rs2391175;rs67800343;rs12700681;rs12700682;rs35907039;rs735316;rs13226851;rs111299611;rs4000713;rs4000713;rs78741986;rs78741986;rs4722551;rs4722551;rs4722551;rs4722551;rs4722551;rs4722551;rs10642257;rs10642257;rs10642257;rs67494041;rs67494041;rs11760762;rs66700050;rs13223134;rs4722552;rs6946189;rs2076881;rs10267565;rs73089411;rs4510743;rs6948279;rs28434036;rs2391213;rs28360688;rs10239682;rs10242720;rs12531119;rs4722557;rs4722558;rs4388362;rs10251318;rs67902014;rs28576839;rs10240038;rs10269230;rs10239947;rs6968046;rs10249225;rs4722561;rs36038476;rs10252380;rs10268799;rs732063;rs744979;rs73089457;rs9638829;rs766839;rs12535387;rs112366686;rs4719843;rs4719844;rs4515452;rs2893235;	triglyc;triglyc;triglyc;triglyc;triglyc;triglyc;triglyc;triglyc;triglyc;triglyc;triglyc;triglyc;triglyc;triglyc;triglyc;triglyc;triglyc;triglyc;triglyc;triglyc;triglyc;triglyc;LDL_C;triglyc;LDL_C;triglyc;cholesterol;LDL;LDL_C;TC;TG;triglyc;cholesterol;LDL_C;triglyc;LDL_C;triglyc;triglyc;triglyc;triglyc;triglyc;triglyc;triglyc;triglyc;triglyc;triglyc;triglyc;triglyc;triglyc;triglyc;triglyc;triglyc;triglyc;triglyc;triglyc;triglyc;triglyc;triglyc;triglyc;triglyc;triglyc;triglyc;triglyc;triglyc;triglyc;triglyc;triglyc;triglyc;triglyc;triglyc;triglyc;triglyc;triglyc;triglyc;triglyc;triglyc;triglyc;triglyc;triglyc;	UKBB;UKBB;UKBB;UKBB;UKBB;UKBB;UKBB;UKBB;UKBB;UKBB;UKBB;UKBB;UKBB;UKBB;UKBB;UKBB;UKBB;UKBB;UKBB;UKBB;UKBB;UKBB;UKBB;UKBB;UKBB;UKBB;UKBB;Willer_et_al_2013;UKBB;Willer_et_al_2013;Willer_et_al_2013;UKBB;UKBB;UKBB;UKBB;UKBB;UKBB;UKBB;UKBB;UKBB;UKBB;UKBB;UKBB;UKBB;UKBB;UKBB;UKBB;UKBB;UKBB;UKBB;UKBB;UKBB;UKBB;UKBB;UKBB;UKBB;UKBB;UKBB;UKBB;UKBB;UKBB;UKBB;UKBB;UKBB;UKBB;UKBB;UKBB;UKBB;UKBB;UKBB;UKBB;UKBB;UKBB;UKBB;UKBB;UKBB;UKBB;UKBB;UKBB;	NA	NA	25975772;25896127;26330570;25952206;25952206;25991826;25991826;25991826;25991826;25930365;25736070;	rs28537499;rs73081656;rs4722593;rs4722551;rs4722551;rs4722551;rs4722551;rs4722551;rs4722551;rs73683179;rs2058024;	Low_density_lipoprotein_cholesterol_levels;Triglycerides;HDL_cholesterol;Total_cholesterol_levels;LDL_cholesterol;Triglycerides;LDL_cholesterol;Apolipoprotein_B;Cholesterol;Triglycerides;Estimated_glomerular_filtration_rate;	Kanai_et_al.;Klarin_et_al.;Klarin_et_al.;Klarin_et_al.;Klarin_et_al.;Sinnott-Armstrong_et_al.;Sinnott-Armstrong_et_al.;Sinnott-Armstrong_et_al.;Sinnott-Armstrong_et_al.;Sinnott-Armstrong_et_al.;Wuttke_et_al.;
7_6	7	25436614	26536724	SM	25991826	7:25991826:C:T	rs4722551	t	c	0.8238	-0.0356133	0.00549487	9.1e-11	10.04	31	0.3005	No	MIR148A	MIR148A	Nearest gene	49	FreeC;IDL-C;IDL-CE;IDL-FC;IDL-FC_percent;IDL-L;IDL-P;IDL-PL;LAbyFA;LDL-C;L-LDL-C;L-LDL-CE;L-LDL-CE_percent;L-LDL-C_percent;L-LDL-FC;L-LDL-L;L-LDL-P;L-LDL-PL;L-LDL-PL_percent;M-LDL-C;M-LDL-CE;M-LDL-CE_percent;M-LDL-C_percent;M-LDL-FC;M-LDL-L;M-LDL-P;M-LDL-PL_percent;M-VLDL-CE_percent;M-VLDL-PL_percent;S-HDL-CE_percent;S-HDL-C_percent;S-HDL-PL;S-HDL-PL_percent;S-LDL-C;S-LDL-CE;S-LDL-CE_percent;S-LDL-C_percent;S-LDL-FC;S-LDL-FC_percent;S-LDL-L;S-LDL-P;S-LDL-PL_percent;SM;S-VLDL-CE_percent;S-VLDL-C_percent;S-VLDL-TG_percent;VLDL-D;XS-VLDL-PL_percent;XS-VLDL-TG_percent;	2	region_7_6_locus_1	upstream_gene_variant	NA	NA	NA	NA	Low density lipoprotein (GLGC 2013); Total cholesterol (GLGC 2013); Triglycerides (GLGC 2013); Cholesterol total (GLGC 2013); LDL cholesterol (GLGC 2013); Triglycerides (GLGC 2013);	NA	NA	NA	7:25948240;7:25951300;7:25952377;7:25952710;7:25952727;7:25956770;7:25959540;7:25962944;7:25965242;7:25967404;7:25969294;7:25969812;7:25974037;7:25976712;7:25982367;7:25982885;7:25985663;7:25986499;7:25986856;7:25988185;7:25988899;7:25989732;7:25990597;7:25990597;7:25991232;7:25991232;7:25991826;7:25991826;7:25991826;7:25991826;7:25991826;7:25991826;7:25992323;7:25992323;7:25992323;7:25994881;7:25994881;7:25994956;7:25995928;7:25997164;7:25998530;7:26000137;7:26007702;7:26010246;7:26012769;7:26013525;7:26014183;7:26014793;7:26015543;7:26016138;7:26019353;7:26019400;7:26019474;7:26019556;7:26019767;7:26021320;7:26021678;7:26021924;7:26022550;7:26022654;7:26022659;7:26022698;7:26023048;7:26025273;7:26025431;7:26025577;7:26025636;7:26026294;7:26027239;7:26027757;7:26029517;7:26029666;7:26030325;7:26030913;7:26031687;7:26032613;7:26032618;7:26034372;7:26034676;	rs17729097;rs34504457;rs11763491;rs11764322;rs11764324;rs1451378;rs145675410;rs34350273;rs11764013;rs35417562;rs12700679;rs149840664;rs35336240;rs12700680;rs2391175;rs67800343;rs12700681;rs12700682;rs35907039;rs735316;rs13226851;rs111299611;rs4000713;rs4000713;rs78741986;rs78741986;rs4722551;rs4722551;rs4722551;rs4722551;rs4722551;rs4722551;rs10642257;rs10642257;rs10642257;rs67494041;rs67494041;rs11760762;rs66700050;rs13223134;rs4722552;rs6946189;rs2076881;rs10267565;rs73089411;rs4510743;rs6948279;rs28434036;rs2391213;rs28360688;rs10239682;rs10242720;rs12531119;rs4722557;rs4722558;rs4388362;rs10251318;rs67902014;rs28576839;rs10240038;rs10269230;rs10239947;rs6968046;rs10249225;rs4722561;rs36038476;rs10252380;rs10268799;rs732063;rs744979;rs73089457;rs9638829;rs766839;rs12535387;rs112366686;rs4719843;rs4719844;rs4515452;rs2893235;	triglyc;triglyc;triglyc;triglyc;triglyc;triglyc;triglyc;triglyc;triglyc;triglyc;triglyc;triglyc;triglyc;triglyc;triglyc;triglyc;triglyc;triglyc;triglyc;triglyc;triglyc;triglyc;LDL_C;triglyc;LDL_C;triglyc;cholesterol;LDL;LDL_C;TC;TG;triglyc;cholesterol;LDL_C;triglyc;LDL_C;triglyc;triglyc;triglyc;triglyc;triglyc;triglyc;triglyc;triglyc;triglyc;triglyc;triglyc;triglyc;triglyc;triglyc;triglyc;triglyc;triglyc;triglyc;triglyc;triglyc;triglyc;triglyc;triglyc;triglyc;triglyc;triglyc;triglyc;triglyc;triglyc;triglyc;triglyc;triglyc;triglyc;triglyc;triglyc;triglyc;triglyc;triglyc;triglyc;triglyc;triglyc;triglyc;triglyc;	UKBB;UKBB;UKBB;UKBB;UKBB;UKBB;UKBB;UKBB;UKBB;UKBB;UKBB;UKBB;UKBB;UKBB;UKBB;UKBB;UKBB;UKBB;UKBB;UKBB;UKBB;UKBB;UKBB;UKBB;UKBB;UKBB;UKBB;Willer_et_al_2013;UKBB;Willer_et_al_2013;Willer_et_al_2013;UKBB;UKBB;UKBB;UKBB;UKBB;UKBB;UKBB;UKBB;UKBB;UKBB;UKBB;UKBB;UKBB;UKBB;UKBB;UKBB;UKBB;UKBB;UKBB;UKBB;UKBB;UKBB;UKBB;UKBB;UKBB;UKBB;UKBB;UKBB;UKBB;UKBB;UKBB;UKBB;UKBB;UKBB;UKBB;UKBB;UKBB;UKBB;UKBB;UKBB;UKBB;UKBB;UKBB;UKBB;UKBB;UKBB;UKBB;UKBB;	NA	NA	25975772;25896127;26330570;25952206;25952206;25991826;25991826;25991826;25991826;25930365;25736070;	rs28537499;rs73081656;rs4722593;rs4722551;rs4722551;rs4722551;rs4722551;rs4722551;rs4722551;rs73683179;rs2058024;	Low_density_lipoprotein_cholesterol_levels;Triglycerides;HDL_cholesterol;Total_cholesterol_levels;LDL_cholesterol;Triglycerides;LDL_cholesterol;Apolipoprotein_B;Cholesterol;Triglycerides;Estimated_glomerular_filtration_rate;	Kanai_et_al.;Klarin_et_al.;Klarin_et_al.;Klarin_et_al.;Klarin_et_al.;Sinnott-Armstrong_et_al.;Sinnott-Armstrong_et_al.;Sinnott-Armstrong_et_al.;Sinnott-Armstrong_et_al.;Sinnott-Armstrong_et_al.;Wuttke_et_al.;
7_6	7	25436614	26536724	M-VLDL-PL_percent	25991826	7:25991826:C:T	rs4722551	t	c	0.8254	-0.033569	0.00527388	1.951e-10	9.71	32	0.4563	No	MIR148A	MIR148A	Nearest gene	49	FreeC;IDL-C;IDL-CE;IDL-FC;IDL-FC_percent;IDL-L;IDL-P;IDL-PL;LAbyFA;LDL-C;L-LDL-C;L-LDL-CE;L-LDL-CE_percent;L-LDL-C_percent;L-LDL-FC;L-LDL-L;L-LDL-P;L-LDL-PL;L-LDL-PL_percent;M-LDL-C;M-LDL-CE;M-LDL-CE_percent;M-LDL-C_percent;M-LDL-FC;M-LDL-L;M-LDL-P;M-LDL-PL_percent;M-VLDL-CE_percent;M-VLDL-PL_percent;S-HDL-CE_percent;S-HDL-C_percent;S-HDL-PL;S-HDL-PL_percent;S-LDL-C;S-LDL-CE;S-LDL-CE_percent;S-LDL-C_percent;S-LDL-FC;S-LDL-FC_percent;S-LDL-L;S-LDL-P;S-LDL-PL_percent;SM;S-VLDL-CE_percent;S-VLDL-C_percent;S-VLDL-TG_percent;VLDL-D;XS-VLDL-PL_percent;XS-VLDL-TG_percent;	2	region_7_6_locus_1	upstream_gene_variant	NA	NA	NA	NA	Low density lipoprotein (GLGC 2013); Total cholesterol (GLGC 2013); Triglycerides (GLGC 2013); Cholesterol total (GLGC 2013); LDL cholesterol (GLGC 2013); Triglycerides (GLGC 2013);	NA	NA	NA	7:25948240;7:25951300;7:25952377;7:25952710;7:25952727;7:25956770;7:25959540;7:25962944;7:25965242;7:25967404;7:25969294;7:25969812;7:25974037;7:25976712;7:25982367;7:25982885;7:25985663;7:25986499;7:25986856;7:25988185;7:25988899;7:25989732;7:25990597;7:25990597;7:25991232;7:25991232;7:25991826;7:25991826;7:25991826;7:25991826;7:25991826;7:25991826;7:25992323;7:25992323;7:25992323;7:25994881;7:25994881;7:25994956;7:25995928;7:25997164;7:25998530;7:26000137;7:26007702;7:26010246;7:26012769;7:26013525;7:26014183;7:26014793;7:26015543;7:26016138;7:26019353;7:26019400;7:26019474;7:26019556;7:26019767;7:26021320;7:26021678;7:26021924;7:26022550;7:26022654;7:26022659;7:26022698;7:26023048;7:26025273;7:26025431;7:26025577;7:26025636;7:26026294;7:26027239;7:26027757;7:26029517;7:26029666;7:26030325;7:26030913;7:26031687;7:26032613;7:26032618;7:26034372;7:26034676;	rs17729097;rs34504457;rs11763491;rs11764322;rs11764324;rs1451378;rs145675410;rs34350273;rs11764013;rs35417562;rs12700679;rs149840664;rs35336240;rs12700680;rs2391175;rs67800343;rs12700681;rs12700682;rs35907039;rs735316;rs13226851;rs111299611;rs4000713;rs4000713;rs78741986;rs78741986;rs4722551;rs4722551;rs4722551;rs4722551;rs4722551;rs4722551;rs10642257;rs10642257;rs10642257;rs67494041;rs67494041;rs11760762;rs66700050;rs13223134;rs4722552;rs6946189;rs2076881;rs10267565;rs73089411;rs4510743;rs6948279;rs28434036;rs2391213;rs28360688;rs10239682;rs10242720;rs12531119;rs4722557;rs4722558;rs4388362;rs10251318;rs67902014;rs28576839;rs10240038;rs10269230;rs10239947;rs6968046;rs10249225;rs4722561;rs36038476;rs10252380;rs10268799;rs732063;rs744979;rs73089457;rs9638829;rs766839;rs12535387;rs112366686;rs4719843;rs4719844;rs4515452;rs2893235;	triglyc;triglyc;triglyc;triglyc;triglyc;triglyc;triglyc;triglyc;triglyc;triglyc;triglyc;triglyc;triglyc;triglyc;triglyc;triglyc;triglyc;triglyc;triglyc;triglyc;triglyc;triglyc;LDL_C;triglyc;LDL_C;triglyc;cholesterol;LDL;LDL_C;TC;TG;triglyc;cholesterol;LDL_C;triglyc;LDL_C;triglyc;triglyc;triglyc;triglyc;triglyc;triglyc;triglyc;triglyc;triglyc;triglyc;triglyc;triglyc;triglyc;triglyc;triglyc;triglyc;triglyc;triglyc;triglyc;triglyc;triglyc;triglyc;triglyc;triglyc;triglyc;triglyc;triglyc;triglyc;triglyc;triglyc;triglyc;triglyc;triglyc;triglyc;triglyc;triglyc;triglyc;triglyc;triglyc;triglyc;triglyc;triglyc;triglyc;	UKBB;UKBB;UKBB;UKBB;UKBB;UKBB;UKBB;UKBB;UKBB;UKBB;UKBB;UKBB;UKBB;UKBB;UKBB;UKBB;UKBB;UKBB;UKBB;UKBB;UKBB;UKBB;UKBB;UKBB;UKBB;UKBB;UKBB;Willer_et_al_2013;UKBB;Willer_et_al_2013;Willer_et_al_2013;UKBB;UKBB;UKBB;UKBB;UKBB;UKBB;UKBB;UKBB;UKBB;UKBB;UKBB;UKBB;UKBB;UKBB;UKBB;UKBB;UKBB;UKBB;UKBB;UKBB;UKBB;UKBB;UKBB;UKBB;UKBB;UKBB;UKBB;UKBB;UKBB;UKBB;UKBB;UKBB;UKBB;UKBB;UKBB;UKBB;UKBB;UKBB;UKBB;UKBB;UKBB;UKBB;UKBB;UKBB;UKBB;UKBB;UKBB;UKBB;	NA	NA	25975772;25896127;26330570;25952206;25952206;25991826;25991826;25991826;25991826;25930365;25736070;	rs28537499;rs73081656;rs4722593;rs4722551;rs4722551;rs4722551;rs4722551;rs4722551;rs4722551;rs73683179;rs2058024;	Low_density_lipoprotein_cholesterol_levels;Triglycerides;HDL_cholesterol;Total_cholesterol_levels;LDL_cholesterol;Triglycerides;LDL_cholesterol;Apolipoprotein_B;Cholesterol;Triglycerides;Estimated_glomerular_filtration_rate;	Kanai_et_al.;Klarin_et_al.;Klarin_et_al.;Klarin_et_al.;Klarin_et_al.;Sinnott-Armstrong_et_al.;Sinnott-Armstrong_et_al.;Sinnott-Armstrong_et_al.;Sinnott-Armstrong_et_al.;Sinnott-Armstrong_et_al.;Wuttke_et_al.;
7_6	7	25436614	26536724	FreeC	25991826	7:25991826:C:T	rs4722551	t	c	0.8248	-0.0329761	0.00534943	7.075e-10	9.15	32	0.4804	No	MIR148A	MIR148A	Nearest gene	49	FreeC;IDL-C;IDL-CE;IDL-FC;IDL-FC_percent;IDL-L;IDL-P;IDL-PL;LAbyFA;LDL-C;L-LDL-C;L-LDL-CE;L-LDL-CE_percent;L-LDL-C_percent;L-LDL-FC;L-LDL-L;L-LDL-P;L-LDL-PL;L-LDL-PL_percent;M-LDL-C;M-LDL-CE;M-LDL-CE_percent;M-LDL-C_percent;M-LDL-FC;M-LDL-L;M-LDL-P;M-LDL-PL_percent;M-VLDL-CE_percent;M-VLDL-PL_percent;S-HDL-CE_percent;S-HDL-C_percent;S-HDL-PL;S-HDL-PL_percent;S-LDL-C;S-LDL-CE;S-LDL-CE_percent;S-LDL-C_percent;S-LDL-FC;S-LDL-FC_percent;S-LDL-L;S-LDL-P;S-LDL-PL_percent;SM;S-VLDL-CE_percent;S-VLDL-C_percent;S-VLDL-TG_percent;VLDL-D;XS-VLDL-PL_percent;XS-VLDL-TG_percent;	2	region_7_6_locus_1	upstream_gene_variant	NA	NA	NA	NA	Low density lipoprotein (GLGC 2013); Total cholesterol (GLGC 2013); Triglycerides (GLGC 2013); Cholesterol total (GLGC 2013); LDL cholesterol (GLGC 2013); Triglycerides (GLGC 2013);	NA	NA	NA	7:25948240;7:25951300;7:25952377;7:25952710;7:25952727;7:25956770;7:25959540;7:25962944;7:25965242;7:25967404;7:25969294;7:25969812;7:25974037;7:25976712;7:25982367;7:25982885;7:25985663;7:25986499;7:25986856;7:25988185;7:25988899;7:25989732;7:25990597;7:25990597;7:25991232;7:25991232;7:25991826;7:25991826;7:25991826;7:25991826;7:25991826;7:25991826;7:25992323;7:25992323;7:25992323;7:25994881;7:25994881;7:25994956;7:25995928;7:25997164;7:25998530;7:26000137;7:26007702;7:26010246;7:26012769;7:26013525;7:26014183;7:26014793;7:26015543;7:26016138;7:26019353;7:26019400;7:26019474;7:26019556;7:26019767;7:26021320;7:26021678;7:26021924;7:26022550;7:26022654;7:26022659;7:26022698;7:26023048;7:26025273;7:26025431;7:26025577;7:26025636;7:26026294;7:26027239;7:26027757;7:26029517;7:26029666;7:26030325;7:26030913;7:26031687;7:26032613;7:26032618;7:26034372;7:26034676;	rs17729097;rs34504457;rs11763491;rs11764322;rs11764324;rs1451378;rs145675410;rs34350273;rs11764013;rs35417562;rs12700679;rs149840664;rs35336240;rs12700680;rs2391175;rs67800343;rs12700681;rs12700682;rs35907039;rs735316;rs13226851;rs111299611;rs4000713;rs4000713;rs78741986;rs78741986;rs4722551;rs4722551;rs4722551;rs4722551;rs4722551;rs4722551;rs10642257;rs10642257;rs10642257;rs67494041;rs67494041;rs11760762;rs66700050;rs13223134;rs4722552;rs6946189;rs2076881;rs10267565;rs73089411;rs4510743;rs6948279;rs28434036;rs2391213;rs28360688;rs10239682;rs10242720;rs12531119;rs4722557;rs4722558;rs4388362;rs10251318;rs67902014;rs28576839;rs10240038;rs10269230;rs10239947;rs6968046;rs10249225;rs4722561;rs36038476;rs10252380;rs10268799;rs732063;rs744979;rs73089457;rs9638829;rs766839;rs12535387;rs112366686;rs4719843;rs4719844;rs4515452;rs2893235;	triglyc;triglyc;triglyc;triglyc;triglyc;triglyc;triglyc;triglyc;triglyc;triglyc;triglyc;triglyc;triglyc;triglyc;triglyc;triglyc;triglyc;triglyc;triglyc;triglyc;triglyc;triglyc;LDL_C;triglyc;LDL_C;triglyc;cholesterol;LDL;LDL_C;TC;TG;triglyc;cholesterol;LDL_C;triglyc;LDL_C;triglyc;triglyc;triglyc;triglyc;triglyc;triglyc;triglyc;triglyc;triglyc;triglyc;triglyc;triglyc;triglyc;triglyc;triglyc;triglyc;triglyc;triglyc;triglyc;triglyc;triglyc;triglyc;triglyc;triglyc;triglyc;triglyc;triglyc;triglyc;triglyc;triglyc;triglyc;triglyc;triglyc;triglyc;triglyc;triglyc;triglyc;triglyc;triglyc;triglyc;triglyc;triglyc;triglyc;	UKBB;UKBB;UKBB;UKBB;UKBB;UKBB;UKBB;UKBB;UKBB;UKBB;UKBB;UKBB;UKBB;UKBB;UKBB;UKBB;UKBB;UKBB;UKBB;UKBB;UKBB;UKBB;UKBB;UKBB;UKBB;UKBB;UKBB;Willer_et_al_2013;UKBB;Willer_et_al_2013;Willer_et_al_2013;UKBB;UKBB;UKBB;UKBB;UKBB;UKBB;UKBB;UKBB;UKBB;UKBB;UKBB;UKBB;UKBB;UKBB;UKBB;UKBB;UKBB;UKBB;UKBB;UKBB;UKBB;UKBB;UKBB;UKBB;UKBB;UKBB;UKBB;UKBB;UKBB;UKBB;UKBB;UKBB;UKBB;UKBB;UKBB;UKBB;UKBB;UKBB;UKBB;UKBB;UKBB;UKBB;UKBB;UKBB;UKBB;UKBB;UKBB;UKBB;	NA	NA	25975772;25896127;26330570;25952206;25952206;25991826;25991826;25991826;25991826;25930365;25736070;	rs28537499;rs73081656;rs4722593;rs4722551;rs4722551;rs4722551;rs4722551;rs4722551;rs4722551;rs73683179;rs2058024;	Low_density_lipoprotein_cholesterol_levels;Triglycerides;HDL_cholesterol;Total_cholesterol_levels;LDL_cholesterol;Triglycerides;LDL_cholesterol;Apolipoprotein_B;Cholesterol;Triglycerides;Estimated_glomerular_filtration_rate;	Kanai_et_al.;Klarin_et_al.;Klarin_et_al.;Klarin_et_al.;Klarin_et_al.;Sinnott-Armstrong_et_al.;Sinnott-Armstrong_et_al.;Sinnott-Armstrong_et_al.;Sinnott-Armstrong_et_al.;Sinnott-Armstrong_et_al.;Wuttke_et_al.;
7_6	7	25436614	26536724	LAbyFA	25991826	7:25991826:C:T	rs4722551	t	c	0.8262	-0.0318113	0.00517319	7.784e-10	9.11	33	0.7805	No	MIR148A	MIR148A	Nearest gene	49	FreeC;IDL-C;IDL-CE;IDL-FC;IDL-FC_percent;IDL-L;IDL-P;IDL-PL;LAbyFA;LDL-C;L-LDL-C;L-LDL-CE;L-LDL-CE_percent;L-LDL-C_percent;L-LDL-FC;L-LDL-L;L-LDL-P;L-LDL-PL;L-LDL-PL_percent;M-LDL-C;M-LDL-CE;M-LDL-CE_percent;M-LDL-C_percent;M-LDL-FC;M-LDL-L;M-LDL-P;M-LDL-PL_percent;M-VLDL-CE_percent;M-VLDL-PL_percent;S-HDL-CE_percent;S-HDL-C_percent;S-HDL-PL;S-HDL-PL_percent;S-LDL-C;S-LDL-CE;S-LDL-CE_percent;S-LDL-C_percent;S-LDL-FC;S-LDL-FC_percent;S-LDL-L;S-LDL-P;S-LDL-PL_percent;SM;S-VLDL-CE_percent;S-VLDL-C_percent;S-VLDL-TG_percent;VLDL-D;XS-VLDL-PL_percent;XS-VLDL-TG_percent;	2	region_7_6_locus_1	upstream_gene_variant	NA	NA	NA	NA	Low density lipoprotein (GLGC 2013); Total cholesterol (GLGC 2013); Triglycerides (GLGC 2013); Cholesterol total (GLGC 2013); LDL cholesterol (GLGC 2013); Triglycerides (GLGC 2013);	NA	NA	NA	7:25948240;7:25951300;7:25952377;7:25952710;7:25952727;7:25956770;7:25959540;7:25962944;7:25965242;7:25967404;7:25969294;7:25969812;7:25974037;7:25976712;7:25982367;7:25982885;7:25985663;7:25986499;7:25986856;7:25988185;7:25988899;7:25989732;7:25990597;7:25990597;7:25991232;7:25991232;7:25991826;7:25991826;7:25991826;7:25991826;7:25991826;7:25991826;7:25992323;7:25992323;7:25992323;7:25994881;7:25994881;7:25994956;7:25995928;7:25997164;7:25998530;7:26000137;7:26007702;7:26010246;7:26012769;7:26013525;7:26014183;7:26014793;7:26015543;7:26016138;7:26019353;7:26019400;7:26019474;7:26019556;7:26019767;7:26021320;7:26021678;7:26021924;7:26022550;7:26022654;7:26022659;7:26022698;7:26023048;7:26025273;7:26025431;7:26025577;7:26025636;7:26026294;7:26027239;7:26027757;7:26029517;7:26029666;7:26030325;7:26030913;7:26031687;7:26032613;7:26032618;7:26034372;7:26034676;	rs17729097;rs34504457;rs11763491;rs11764322;rs11764324;rs1451378;rs145675410;rs34350273;rs11764013;rs35417562;rs12700679;rs149840664;rs35336240;rs12700680;rs2391175;rs67800343;rs12700681;rs12700682;rs35907039;rs735316;rs13226851;rs111299611;rs4000713;rs4000713;rs78741986;rs78741986;rs4722551;rs4722551;rs4722551;rs4722551;rs4722551;rs4722551;rs10642257;rs10642257;rs10642257;rs67494041;rs67494041;rs11760762;rs66700050;rs13223134;rs4722552;rs6946189;rs2076881;rs10267565;rs73089411;rs4510743;rs6948279;rs28434036;rs2391213;rs28360688;rs10239682;rs10242720;rs12531119;rs4722557;rs4722558;rs4388362;rs10251318;rs67902014;rs28576839;rs10240038;rs10269230;rs10239947;rs6968046;rs10249225;rs4722561;rs36038476;rs10252380;rs10268799;rs732063;rs744979;rs73089457;rs9638829;rs766839;rs12535387;rs112366686;rs4719843;rs4719844;rs4515452;rs2893235;	triglyc;triglyc;triglyc;triglyc;triglyc;triglyc;triglyc;triglyc;triglyc;triglyc;triglyc;triglyc;triglyc;triglyc;triglyc;triglyc;triglyc;triglyc;triglyc;triglyc;triglyc;triglyc;LDL_C;triglyc;LDL_C;triglyc;cholesterol;LDL;LDL_C;TC;TG;triglyc;cholesterol;LDL_C;triglyc;LDL_C;triglyc;triglyc;triglyc;triglyc;triglyc;triglyc;triglyc;triglyc;triglyc;triglyc;triglyc;triglyc;triglyc;triglyc;triglyc;triglyc;triglyc;triglyc;triglyc;triglyc;triglyc;triglyc;triglyc;triglyc;triglyc;triglyc;triglyc;triglyc;triglyc;triglyc;triglyc;triglyc;triglyc;triglyc;triglyc;triglyc;triglyc;triglyc;triglyc;triglyc;triglyc;triglyc;triglyc;	UKBB;UKBB;UKBB;UKBB;UKBB;UKBB;UKBB;UKBB;UKBB;UKBB;UKBB;UKBB;UKBB;UKBB;UKBB;UKBB;UKBB;UKBB;UKBB;UKBB;UKBB;UKBB;UKBB;UKBB;UKBB;UKBB;UKBB;Willer_et_al_2013;UKBB;Willer_et_al_2013;Willer_et_al_2013;UKBB;UKBB;UKBB;UKBB;UKBB;UKBB;UKBB;UKBB;UKBB;UKBB;UKBB;UKBB;UKBB;UKBB;UKBB;UKBB;UKBB;UKBB;UKBB;UKBB;UKBB;UKBB;UKBB;UKBB;UKBB;UKBB;UKBB;UKBB;UKBB;UKBB;UKBB;UKBB;UKBB;UKBB;UKBB;UKBB;UKBB;UKBB;UKBB;UKBB;UKBB;UKBB;UKBB;UKBB;UKBB;UKBB;UKBB;UKBB;	NA	NA	25975772;25896127;26330570;25952206;25952206;25991826;25991826;25991826;25991826;25930365;25736070;	rs28537499;rs73081656;rs4722593;rs4722551;rs4722551;rs4722551;rs4722551;rs4722551;rs4722551;rs73683179;rs2058024;	Low_density_lipoprotein_cholesterol_levels;Triglycerides;HDL_cholesterol;Total_cholesterol_levels;LDL_cholesterol;Triglycerides;LDL_cholesterol;Apolipoprotein_B;Cholesterol;Triglycerides;Estimated_glomerular_filtration_rate;	Kanai_et_al.;Klarin_et_al.;Klarin_et_al.;Klarin_et_al.;Klarin_et_al.;Sinnott-Armstrong_et_al.;Sinnott-Armstrong_et_al.;Sinnott-Armstrong_et_al.;Sinnott-Armstrong_et_al.;Sinnott-Armstrong_et_al.;Wuttke_et_al.;
7_6	7	25436614	26536724	M-VLDL-CE_percent	25991826	7:25991826:C:T	rs4722551	t	c	0.825	-0.0327152	0.00532687	8.172e-10	9.09	32	0.5296	No	MIR148A	MIR148A	Nearest gene	49	FreeC;IDL-C;IDL-CE;IDL-FC;IDL-FC_percent;IDL-L;IDL-P;IDL-PL;LAbyFA;LDL-C;L-LDL-C;L-LDL-CE;L-LDL-CE_percent;L-LDL-C_percent;L-LDL-FC;L-LDL-L;L-LDL-P;L-LDL-PL;L-LDL-PL_percent;M-LDL-C;M-LDL-CE;M-LDL-CE_percent;M-LDL-C_percent;M-LDL-FC;M-LDL-L;M-LDL-P;M-LDL-PL_percent;M-VLDL-CE_percent;M-VLDL-PL_percent;S-HDL-CE_percent;S-HDL-C_percent;S-HDL-PL;S-HDL-PL_percent;S-LDL-C;S-LDL-CE;S-LDL-CE_percent;S-LDL-C_percent;S-LDL-FC;S-LDL-FC_percent;S-LDL-L;S-LDL-P;S-LDL-PL_percent;SM;S-VLDL-CE_percent;S-VLDL-C_percent;S-VLDL-TG_percent;VLDL-D;XS-VLDL-PL_percent;XS-VLDL-TG_percent;	2	region_7_6_locus_1	upstream_gene_variant	NA	NA	NA	NA	Low density lipoprotein (GLGC 2013); Total cholesterol (GLGC 2013); Triglycerides (GLGC 2013); Cholesterol total (GLGC 2013); LDL cholesterol (GLGC 2013); Triglycerides (GLGC 2013);	NA	NA	NA	7:25948240;7:25951300;7:25952377;7:25952710;7:25952727;7:25956770;7:25959540;7:25962944;7:25965242;7:25967404;7:25969294;7:25969812;7:25974037;7:25976712;7:25982367;7:25982885;7:25985663;7:25986499;7:25986856;7:25988185;7:25988899;7:25989732;7:25990597;7:25990597;7:25991232;7:25991232;7:25991826;7:25991826;7:25991826;7:25991826;7:25991826;7:25991826;7:25992323;7:25992323;7:25992323;7:25994881;7:25994881;7:25994956;7:25995928;7:25997164;7:25998530;7:26000137;7:26007702;7:26010246;7:26012769;7:26013525;7:26014183;7:26014793;7:26015543;7:26016138;7:26019353;7:26019400;7:26019474;7:26019556;7:26019767;7:26021320;7:26021678;7:26021924;7:26022550;7:26022654;7:26022659;7:26022698;7:26023048;7:26025273;7:26025431;7:26025577;7:26025636;7:26026294;7:26027239;7:26027757;7:26029517;7:26029666;7:26030325;7:26030913;7:26031687;7:26032613;7:26032618;7:26034372;7:26034676;	rs17729097;rs34504457;rs11763491;rs11764322;rs11764324;rs1451378;rs145675410;rs34350273;rs11764013;rs35417562;rs12700679;rs149840664;rs35336240;rs12700680;rs2391175;rs67800343;rs12700681;rs12700682;rs35907039;rs735316;rs13226851;rs111299611;rs4000713;rs4000713;rs78741986;rs78741986;rs4722551;rs4722551;rs4722551;rs4722551;rs4722551;rs4722551;rs10642257;rs10642257;rs10642257;rs67494041;rs67494041;rs11760762;rs66700050;rs13223134;rs4722552;rs6946189;rs2076881;rs10267565;rs73089411;rs4510743;rs6948279;rs28434036;rs2391213;rs28360688;rs10239682;rs10242720;rs12531119;rs4722557;rs4722558;rs4388362;rs10251318;rs67902014;rs28576839;rs10240038;rs10269230;rs10239947;rs6968046;rs10249225;rs4722561;rs36038476;rs10252380;rs10268799;rs732063;rs744979;rs73089457;rs9638829;rs766839;rs12535387;rs112366686;rs4719843;rs4719844;rs4515452;rs2893235;	triglyc;triglyc;triglyc;triglyc;triglyc;triglyc;triglyc;triglyc;triglyc;triglyc;triglyc;triglyc;triglyc;triglyc;triglyc;triglyc;triglyc;triglyc;triglyc;triglyc;triglyc;triglyc;LDL_C;triglyc;LDL_C;triglyc;cholesterol;LDL;LDL_C;TC;TG;triglyc;cholesterol;LDL_C;triglyc;LDL_C;triglyc;triglyc;triglyc;triglyc;triglyc;triglyc;triglyc;triglyc;triglyc;triglyc;triglyc;triglyc;triglyc;triglyc;triglyc;triglyc;triglyc;triglyc;triglyc;triglyc;triglyc;triglyc;triglyc;triglyc;triglyc;triglyc;triglyc;triglyc;triglyc;triglyc;triglyc;triglyc;triglyc;triglyc;triglyc;triglyc;triglyc;triglyc;triglyc;triglyc;triglyc;triglyc;triglyc;	UKBB;UKBB;UKBB;UKBB;UKBB;UKBB;UKBB;UKBB;UKBB;UKBB;UKBB;UKBB;UKBB;UKBB;UKBB;UKBB;UKBB;UKBB;UKBB;UKBB;UKBB;UKBB;UKBB;UKBB;UKBB;UKBB;UKBB;Willer_et_al_2013;UKBB;Willer_et_al_2013;Willer_et_al_2013;UKBB;UKBB;UKBB;UKBB;UKBB;UKBB;UKBB;UKBB;UKBB;UKBB;UKBB;UKBB;UKBB;UKBB;UKBB;UKBB;UKBB;UKBB;UKBB;UKBB;UKBB;UKBB;UKBB;UKBB;UKBB;UKBB;UKBB;UKBB;UKBB;UKBB;UKBB;UKBB;UKBB;UKBB;UKBB;UKBB;UKBB;UKBB;UKBB;UKBB;UKBB;UKBB;UKBB;UKBB;UKBB;UKBB;UKBB;UKBB;	NA	NA	25975772;25896127;26330570;25952206;25952206;25991826;25991826;25991826;25991826;25930365;25736070;	rs28537499;rs73081656;rs4722593;rs4722551;rs4722551;rs4722551;rs4722551;rs4722551;rs4722551;rs73683179;rs2058024;	Low_density_lipoprotein_cholesterol_levels;Triglycerides;HDL_cholesterol;Total_cholesterol_levels;LDL_cholesterol;Triglycerides;LDL_cholesterol;Apolipoprotein_B;Cholesterol;Triglycerides;Estimated_glomerular_filtration_rate;	Kanai_et_al.;Klarin_et_al.;Klarin_et_al.;Klarin_et_al.;Klarin_et_al.;Sinnott-Armstrong_et_al.;Sinnott-Armstrong_et_al.;Sinnott-Armstrong_et_al.;Sinnott-Armstrong_et_al.;Sinnott-Armstrong_et_al.;Wuttke_et_al.;
7_6	7	25436614	26536724	S-HDL-FC_percent	25995063	7:25995063:A:G	rs4574742	a	g	0.6738	-0.029628	0.00413677	7.944e-13	12.1	32	0.6987	No	MIR148A	MIR148A	Nearest gene	24	IDL-FC;LDL-C;L-LDL-C;L-LDL-CE_percent;L-LDL-C_percent;L-LDL-FC;L-LDL-PL_percent;M-LDL-C;M-LDL-CE;M-LDL-CE_percent;M-LDL-C_percent;M-LDL-FC_percent;M-LDL-PL_percent;S-HDL-CE_percent;S-HDL-C_percent;S-HDL-FC_percent;S-HDL-PL_percent;S-LDL-C;S-LDL-CE;S-LDL-CE_percent;S-LDL-C_percent;S-LDL-FC_percent;S-LDL-PL_percent;XS-VLDL-PL_percent;	2	region_7_6_locus_2	intergenic_variant	NA	NA	NA	NA	NA	NA	NA	NA	7:25939723;7:25940580;7:25945254;7:25950880;7:25952059;7:25955754;7:25955754;7:25958621;7:25965759;7:25971153;7:25975822;7:25979338;7:25983492;7:25985917;7:25986438;7:25987129;7:25987449;7:25988639;7:25991977;7:25992510;7:25994009;7:25995063;7:25995259;7:25997536;7:25997536;7:25997536;	rs12672425;rs12531401;rs34074386;rs28612846;rs35274205;rs12154905;rs12154905;rs398004089;rs7786102;rs6951827;rs4722549;rs2391174;rs7806251;rs12538563;rs12532580;rs4389834;rs12672505;rs34311478;rs9639523;rs7789194;rs6980357;rs4574742;rs34032918;rs4719841;rs4719841;rs4719841;	triglyc;triglyc;triglyc;triglyc;triglyc;TG;triglyc;triglyc;triglyc;triglyc;triglyc;triglyc;triglyc;triglyc;triglyc;triglyc;triglyc;triglyc;triglyc;triglyc;triglyc;triglyc;triglyc;LDL;TG;triglyc;	UKBB;UKBB;UKBB;UKBB;UKBB;Willer_et_al_2013;UKBB;UKBB;UKBB;UKBB;UKBB;UKBB;UKBB;UKBB;UKBB;UKBB;UKBB;UKBB;UKBB;UKBB;UKBB;UKBB;UKBB;Willer_et_al_2013;Willer_et_al_2013;UKBB;	NA	NA	25975772;25896127;26330570;25952206;25952206;25991826;25991826;25991826;25991826;25930365;25736070;	rs28537499;rs73081656;rs4722593;rs4722551;rs4722551;rs4722551;rs4722551;rs4722551;rs4722551;rs73683179;rs2058024;	Low_density_lipoprotein_cholesterol_levels;Triglycerides;HDL_cholesterol;Total_cholesterol_levels;LDL_cholesterol;Triglycerides;LDL_cholesterol;Apolipoprotein_B;Cholesterol;Triglycerides;Estimated_glomerular_filtration_rate;	Kanai_et_al.;Klarin_et_al.;Klarin_et_al.;Klarin_et_al.;Klarin_et_al.;Sinnott-Armstrong_et_al.;Sinnott-Armstrong_et_al.;Sinnott-Armstrong_et_al.;Sinnott-Armstrong_et_al.;Sinnott-Armstrong_et_al.;Wuttke_et_al.;
7_6	7	25436614	26536724	S-LDL-FC_percent	25997536	7:25997536:A:G	rs4719841	a	g	0.584	-0.0284117	0.00407668	3.185e-12	11.5	32	0.1647	No	MIR148A	MIR148A	Nearest gene	42	FALen;IDL-C;IDL-FC;IDL-FC_percent;IDL-L;IDL-PL;LDL-C;L-LDL-C;L-LDL-CE;L-LDL-CE_percent;L-LDL-C_percent;L-LDL-FC;L-LDL-L;L-LDL-P;L-LDL-PL;L-LDL-PL_percent;M-LDL-C;M-LDL-CE;M-LDL-CE_percent;M-LDL-C_percent;M-LDL-FC;M-LDL-FC_percent;M-LDL-L;M-LDL-P;M-LDL-PL_percent;S-HDL-CE_percent;S-HDL-C_percent;S-HDL-FC_percent;S-HDL-PL;S-HDL-PL_percent;S-LDL-C;S-LDL-CE;S-LDL-CE_percent;S-LDL-C_percent;S-LDL-FC_percent;S-LDL-L;S-LDL-P;S-LDL-PL_percent;S-VLDL-CE_percent;S-VLDL-C_percent;S-VLDL-TG_percent;XS-VLDL-PL_percent;	2	region_7_6_locus_2	intergenic_variant	NA	NA	NA	NA	Low density lipoprotein (GLGC 2013); Triglycerides (GLGC 2013); Triglyceride levels (Spracklen CN 2017);	NA	NA	NA	7:25940580;7:25945254;7:25950880;7:25952059;7:25955754;7:25955754;7:25958621;7:25965759;7:25971153;7:25975822;7:25979338;7:25983400;7:25983492;7:25985917;7:25986438;7:25987129;7:25987449;7:25988639;7:25991977;7:25992510;7:25994009;7:25995063;7:25995259;7:25997536;7:25997536;7:25997536;	rs12531401;rs34074386;rs28612846;rs35274205;rs12154905;rs12154905;rs398004089;rs7786102;rs6951827;rs4722549;rs2391174;rs56001710;rs7806251;rs12538563;rs12532580;rs4389834;rs12672505;rs34311478;rs9639523;rs7789194;rs6980357;rs4574742;rs34032918;rs4719841;rs4719841;rs4719841;	triglyc;triglyc;triglyc;triglyc;TG;triglyc;triglyc;triglyc;triglyc;triglyc;triglyc;triglyc;triglyc;triglyc;triglyc;triglyc;triglyc;triglyc;triglyc;triglyc;triglyc;triglyc;triglyc;LDL;TG;triglyc;	UKBB;UKBB;UKBB;UKBB;Willer_et_al_2013;UKBB;UKBB;UKBB;UKBB;UKBB;UKBB;UKBB;UKBB;UKBB;UKBB;UKBB;UKBB;UKBB;UKBB;UKBB;UKBB;UKBB;UKBB;Willer_et_al_2013;Willer_et_al_2013;UKBB;	NA	NA	25975772;25896127;26330570;25952206;25952206;25991826;25991826;25991826;25991826;25930365;25736070;	rs28537499;rs73081656;rs4722593;rs4722551;rs4722551;rs4722551;rs4722551;rs4722551;rs4722551;rs73683179;rs2058024;	Low_density_lipoprotein_cholesterol_levels;Triglycerides;HDL_cholesterol;Total_cholesterol_levels;LDL_cholesterol;Triglycerides;LDL_cholesterol;Apolipoprotein_B;Cholesterol;Triglycerides;Estimated_glomerular_filtration_rate;	Kanai_et_al.;Klarin_et_al.;Klarin_et_al.;Klarin_et_al.;Klarin_et_al.;Sinnott-Armstrong_et_al.;Sinnott-Armstrong_et_al.;Sinnott-Armstrong_et_al.;Sinnott-Armstrong_et_al.;Sinnott-Armstrong_et_al.;Wuttke_et_al.;
7_6	7	25436614	26536724	M-LDL-FC_percent	25997536	7:25997536:A:G	rs4719841	a	g	0.585	-0.0258138	0.00404447	1.742e-10	9.76	32	0.2277	No	MIR148A	MIR148A	Nearest gene	42	FALen;IDL-C;IDL-FC;IDL-FC_percent;IDL-L;IDL-PL;LDL-C;L-LDL-C;L-LDL-CE;L-LDL-CE_percent;L-LDL-C_percent;L-LDL-FC;L-LDL-L;L-LDL-P;L-LDL-PL;L-LDL-PL_percent;M-LDL-C;M-LDL-CE;M-LDL-CE_percent;M-LDL-C_percent;M-LDL-FC;M-LDL-FC_percent;M-LDL-L;M-LDL-P;M-LDL-PL_percent;S-HDL-CE_percent;S-HDL-C_percent;S-HDL-FC_percent;S-HDL-PL;S-HDL-PL_percent;S-LDL-C;S-LDL-CE;S-LDL-CE_percent;S-LDL-C_percent;S-LDL-FC_percent;S-LDL-L;S-LDL-P;S-LDL-PL_percent;S-VLDL-CE_percent;S-VLDL-C_percent;S-VLDL-TG_percent;XS-VLDL-PL_percent;	2	region_7_6_locus_2	intergenic_variant	NA	NA	NA	NA	Low density lipoprotein (GLGC 2013); Triglycerides (GLGC 2013); Triglyceride levels (Spracklen CN 2017);	NA	NA	NA	7:25940580;7:25945254;7:25950880;7:25952059;7:25955754;7:25955754;7:25958621;7:25965759;7:25971153;7:25975822;7:25979338;7:25983400;7:25983492;7:25985917;7:25986438;7:25987129;7:25987449;7:25988639;7:25991977;7:25992510;7:25994009;7:25995063;7:25995259;7:25997536;7:25997536;7:25997536;	rs12531401;rs34074386;rs28612846;rs35274205;rs12154905;rs12154905;rs398004089;rs7786102;rs6951827;rs4722549;rs2391174;rs56001710;rs7806251;rs12538563;rs12532580;rs4389834;rs12672505;rs34311478;rs9639523;rs7789194;rs6980357;rs4574742;rs34032918;rs4719841;rs4719841;rs4719841;	triglyc;triglyc;triglyc;triglyc;TG;triglyc;triglyc;triglyc;triglyc;triglyc;triglyc;triglyc;triglyc;triglyc;triglyc;triglyc;triglyc;triglyc;triglyc;triglyc;triglyc;triglyc;triglyc;LDL;TG;triglyc;	UKBB;UKBB;UKBB;UKBB;Willer_et_al_2013;UKBB;UKBB;UKBB;UKBB;UKBB;UKBB;UKBB;UKBB;UKBB;UKBB;UKBB;UKBB;UKBB;UKBB;UKBB;UKBB;UKBB;UKBB;Willer_et_al_2013;Willer_et_al_2013;UKBB;	NA	NA	25975772;25896127;26330570;25952206;25952206;25991826;25991826;25991826;25991826;25930365;25736070;	rs28537499;rs73081656;rs4722593;rs4722551;rs4722551;rs4722551;rs4722551;rs4722551;rs4722551;rs73683179;rs2058024;	Low_density_lipoprotein_cholesterol_levels;Triglycerides;HDL_cholesterol;Total_cholesterol_levels;LDL_cholesterol;Triglycerides;LDL_cholesterol;Apolipoprotein_B;Cholesterol;Triglycerides;Estimated_glomerular_filtration_rate;	Kanai_et_al.;Klarin_et_al.;Klarin_et_al.;Klarin_et_al.;Klarin_et_al.;Sinnott-Armstrong_et_al.;Sinnott-Armstrong_et_al.;Sinnott-Armstrong_et_al.;Sinnott-Armstrong_et_al.;Sinnott-Armstrong_et_al.;Wuttke_et_al.;
7_6	7	25436614	26536724	FALen	25997536	7:25997536:A:G	rs4719841	a	g	0.5924	-0.0349514	0.00561902	4.965e-10	9.3	12	0.6497	No	MIR148A	MIR148A	Nearest gene	42	FALen;IDL-C;IDL-FC;IDL-FC_percent;IDL-L;IDL-PL;LDL-C;L-LDL-C;L-LDL-CE;L-LDL-CE_percent;L-LDL-C_percent;L-LDL-FC;L-LDL-L;L-LDL-P;L-LDL-PL;L-LDL-PL_percent;M-LDL-C;M-LDL-CE;M-LDL-CE_percent;M-LDL-C_percent;M-LDL-FC;M-LDL-FC_percent;M-LDL-L;M-LDL-P;M-LDL-PL_percent;S-HDL-CE_percent;S-HDL-C_percent;S-HDL-FC_percent;S-HDL-PL;S-HDL-PL_percent;S-LDL-C;S-LDL-CE;S-LDL-CE_percent;S-LDL-C_percent;S-LDL-FC_percent;S-LDL-L;S-LDL-P;S-LDL-PL_percent;S-VLDL-CE_percent;S-VLDL-C_percent;S-VLDL-TG_percent;XS-VLDL-PL_percent;	2	region_7_6_locus_2	intergenic_variant	NA	NA	NA	NA	Low density lipoprotein (GLGC 2013); Triglycerides (GLGC 2013); Triglyceride levels (Spracklen CN 2017);	NA	NA	NA	7:25940580;7:25945254;7:25950880;7:25952059;7:25955754;7:25955754;7:25958621;7:25965759;7:25971153;7:25975822;7:25979338;7:25983400;7:25983492;7:25985917;7:25986438;7:25987129;7:25987449;7:25988639;7:25991977;7:25992510;7:25994009;7:25995063;7:25995259;7:25997536;7:25997536;7:25997536;	rs12531401;rs34074386;rs28612846;rs35274205;rs12154905;rs12154905;rs398004089;rs7786102;rs6951827;rs4722549;rs2391174;rs56001710;rs7806251;rs12538563;rs12532580;rs4389834;rs12672505;rs34311478;rs9639523;rs7789194;rs6980357;rs4574742;rs34032918;rs4719841;rs4719841;rs4719841;	triglyc;triglyc;triglyc;triglyc;TG;triglyc;triglyc;triglyc;triglyc;triglyc;triglyc;triglyc;triglyc;triglyc;triglyc;triglyc;triglyc;triglyc;triglyc;triglyc;triglyc;triglyc;triglyc;LDL;TG;triglyc;	UKBB;UKBB;UKBB;UKBB;Willer_et_al_2013;UKBB;UKBB;UKBB;UKBB;UKBB;UKBB;UKBB;UKBB;UKBB;UKBB;UKBB;UKBB;UKBB;UKBB;UKBB;UKBB;UKBB;UKBB;Willer_et_al_2013;Willer_et_al_2013;UKBB;	NA	NA	25975772;25896127;26330570;25952206;25952206;25991826;25991826;25991826;25991826;25930365;25736070;	rs28537499;rs73081656;rs4722593;rs4722551;rs4722551;rs4722551;rs4722551;rs4722551;rs4722551;rs73683179;rs2058024;	Low_density_lipoprotein_cholesterol_levels;Triglycerides;HDL_cholesterol;Total_cholesterol_levels;LDL_cholesterol;Triglycerides;LDL_cholesterol;Apolipoprotein_B;Cholesterol;Triglycerides;Estimated_glomerular_filtration_rate;	Kanai_et_al.;Klarin_et_al.;Klarin_et_al.;Klarin_et_al.;Klarin_et_al.;Sinnott-Armstrong_et_al.;Sinnott-Armstrong_et_al.;Sinnott-Armstrong_et_al.;Sinnott-Armstrong_et_al.;Sinnott-Armstrong_et_al.;Wuttke_et_al.;
7_7	7	27639386	28759233	Tyr	28156606	7:28156606:C:G	rs4722758	c	g	0.7512	0.0474889	0.0049811	1.516e-21	20.82	31	0.8596	Yes	JAZF1-AS1	JAZF1-AS1	Nearest gene	1	Tyr;	1	region_7_7_locus_1	intron_variant	NA	NA	NA	NA	Lymphocyte count (Astle W 2016); Lymphocyte percentage of white cells (Astle W 2016); Allergic disease (Ferreira M 2017); Asthma (Neale B 2017); Hayfever, allergic rhinitis or eczema (Neale B 2017); No blood clot, bronchitis, emphysema, asthma, rhinitis, eczema or allergy diagnosed by doctor (Neale B 2017); Self-reported asthma (Neale B 2017); Sitting height (Neale B 2017);	NA	NA	NA	NA	NA	NA	NA	NA	NA	28209953;	rs201414626;	Glucose;	Sinnott-Armstrong_et_al.;
7_8	7	43678743	45122286	XXL-VLDL-FC	44197583	7:44197583:G:T	rs2070971	t	g	0.1577	0.0340363	0.00554545	8.372e-10	9.08	32	0.8251	No	GCK	GCK	Biology	2	XXL-VLDL-FC;XXL-VLDL-PL;	3	region_7_8_locus_3	intron_variant	NA	NA	NA	RX_STATIN (p=2.48342e-09);	Sitting height (Neale B 2017);	NA	rs2908282;rs2971667;rs10259649;rs2971668;rs917793;rs732360;rs2908294;rs2908293;rs1985469;rs2971671;rs2300584;rs2908292;rs2075066;rs878521;rs3757840;	Glucose;Glucose;Glucose;Glucose;Glucose;Glucose;Glucose;Glucose;Glucose;Glucose;Glucose;Glucose;Glucose;Glucose;Glucose;	7:44191309;7:44192260;7:44192552;7:44193404;7:44193462;7:44194482;7:44194551;7:44197583;7:44199142;7:44200715;7:44207494;7:44214294;7:44214303;7:44218856;	rs2971679;rs2971677;rs2908298;rs2908297;rs2908296;rs2971676;rs2268572;rs2070971;rs1799831;rs112577710;rs12673242;rs148602629;rs200798612;rs2300586;	triglyc;triglyc;triglyc;triglyc;triglyc;triglyc;triglyc;triglyc;triglyc;triglyc;triglyc;triglyc;triglyc;triglyc;	UKBB;UKBB;UKBB;UKBB;UKBB;UKBB;UKBB;UKBB;UKBB;UKBB;UKBB;UKBB;UKBB;UKBB;	7:44192260	rs2971677	44231886;44211337;44231216;44255643;44235694;44234737;44226101;44229068;44255643;44231778;44166307;44542387;44542387;44223721;44232613;44183187;44279570;44230381;44211407;44256526;44308992;44192260;44578500;44232613;44283661;44222998;44234794;44578500;44444122;	rs6975024;rs2971671;rs3757840;rs878521;rs138917529;rs2908286;rs2971670;rs1799884;rs878521;rs2971669;rs2971672;rs17725246;rs17725246;rs730497;rs58053084;rs2971681;rs78454627;rs74897641;rs16881016;rs79784692;rs62459110;rs2971677;rs35803101;rs58053084;rs11768656;rs79582698;rs117316370;rs35803101;rs11550029;	FG;FG;FG;FG;FG;FG;FG;FG;2hGlu;2hGlu;Triglycerides;Total_cholesterol_levels;LDL_cholesterol;Glucose;Glucose;Glucose;Glucose;Glucose;Glucose;Glucose;Glucose;Triglycerides;LDL_cholesterol;Triglycerides;Glucose;Glucose;Glucose;Cholesterol;LDL_cholesterol;	Chen_et_al.;Chen_et_al.;Chen_et_al.;Chen_et_al.;Chen_et_al.;Chen_et_al.;Chen_et_al.;Chen_et_al.;Chen_et_al.;Chen_et_al.;Klarin_et_al.;Klarin_et_al.;Klarin_et_al.;Sinnott-Armstrong_et_al.;Sinnott-Armstrong_et_al.;Sinnott-Armstrong_et_al.;Sinnott-Armstrong_et_al.;Sinnott-Armstrong_et_al.;Sinnott-Armstrong_et_al.;Sinnott-Armstrong_et_al.;Sinnott-Armstrong_et_al.;Sinnott-Armstrong_et_al.;Sinnott-Armstrong_et_al.;Sinnott-Armstrong_et_al.;Sinnott-Armstrong_et_al.;Sinnott-Armstrong_et_al.;Sinnott-Armstrong_et_al.;Sinnott-Armstrong_et_al.;Sinnott-Armstrong_et_al.;
7_8	7	43678743	45122286	XXL-VLDL-PL	44197583	7:44197583:G:T	rs2070971	t	g	0.1577	0.0333694	0.0055466	1.786e-09	8.75	32	0.8923	No	GCK	GCK	Biology	2	XXL-VLDL-FC;XXL-VLDL-PL;	3	region_7_8_locus_3	intron_variant	NA	NA	NA	RX_STATIN (p=2.48342e-09);	Sitting height (Neale B 2017);	NA	rs2908282;rs2971667;rs10259649;rs2971668;rs917793;rs732360;rs2908294;rs2908293;rs1985469;rs2971671;rs2300584;rs2908292;rs2075066;rs878521;rs3757840;	Glucose;Glucose;Glucose;Glucose;Glucose;Glucose;Glucose;Glucose;Glucose;Glucose;Glucose;Glucose;Glucose;Glucose;Glucose;	7:44191309;7:44192260;7:44192552;7:44193404;7:44193462;7:44194482;7:44194551;7:44197583;7:44199142;7:44200715;7:44207494;7:44214294;7:44214303;7:44218856;	rs2971679;rs2971677;rs2908298;rs2908297;rs2908296;rs2971676;rs2268572;rs2070971;rs1799831;rs112577710;rs12673242;rs148602629;rs200798612;rs2300586;	triglyc;triglyc;triglyc;triglyc;triglyc;triglyc;triglyc;triglyc;triglyc;triglyc;triglyc;triglyc;triglyc;triglyc;	UKBB;UKBB;UKBB;UKBB;UKBB;UKBB;UKBB;UKBB;UKBB;UKBB;UKBB;UKBB;UKBB;UKBB;	7:44192260	rs2971677	44231886;44211337;44231216;44255643;44235694;44234737;44226101;44229068;44255643;44231778;44166307;44542387;44542387;44223721;44232613;44183187;44279570;44230381;44211407;44256526;44308992;44192260;44578500;44232613;44283661;44222998;44234794;44578500;44444122;	rs6975024;rs2971671;rs3757840;rs878521;rs138917529;rs2908286;rs2971670;rs1799884;rs878521;rs2971669;rs2971672;rs17725246;rs17725246;rs730497;rs58053084;rs2971681;rs78454627;rs74897641;rs16881016;rs79784692;rs62459110;rs2971677;rs35803101;rs58053084;rs11768656;rs79582698;rs117316370;rs35803101;rs11550029;	FG;FG;FG;FG;FG;FG;FG;FG;2hGlu;2hGlu;Triglycerides;Total_cholesterol_levels;LDL_cholesterol;Glucose;Glucose;Glucose;Glucose;Glucose;Glucose;Glucose;Glucose;Triglycerides;LDL_cholesterol;Triglycerides;Glucose;Glucose;Glucose;Cholesterol;LDL_cholesterol;	Chen_et_al.;Chen_et_al.;Chen_et_al.;Chen_et_al.;Chen_et_al.;Chen_et_al.;Chen_et_al.;Chen_et_al.;Chen_et_al.;Chen_et_al.;Klarin_et_al.;Klarin_et_al.;Klarin_et_al.;Sinnott-Armstrong_et_al.;Sinnott-Armstrong_et_al.;Sinnott-Armstrong_et_al.;Sinnott-Armstrong_et_al.;Sinnott-Armstrong_et_al.;Sinnott-Armstrong_et_al.;Sinnott-Armstrong_et_al.;Sinnott-Armstrong_et_al.;Sinnott-Armstrong_et_al.;Sinnott-Armstrong_et_al.;Sinnott-Armstrong_et_al.;Sinnott-Armstrong_et_al.;Sinnott-Armstrong_et_al.;Sinnott-Armstrong_et_al.;Sinnott-Armstrong_et_al.;Sinnott-Armstrong_et_al.;
7_8	7	43678743	45122286	Glc	44219338	7:44219338:A:G	rs2300584	a	g	0.7661	-0.0703793	0.00499055	3.664e-45	44.44	33	0.02709	Yes	GCK	GCK	Biology	1	Glc;	3	region_7_8_locus_1	intron_variant	NA	NA	NA	E4_DM2 (p=6.66592e-09); E4_DM2_STRICT (p=1.02047e-11); T2D (p=1.60731e-11); T2D_INCLAVO (p=2.75359e-11);	Fasting blood glucose (MAGIC 2010); Fasting blood glucose (Xing C 2010); Fasting glucose (MAGIC 2012); Fasting glucose (MAGIC 2010); HbA1C (MAGIC 2010);	Glucose (Kettunen J 2016);	rs2908282;rs2971667;rs10259649;rs2971668;rs917793;rs732360;rs2908294;rs2908293;rs1985469;rs2971671;rs2300584;rs2908292;rs2075066;rs878521;rs3757840;	Glucose;Glucose;Glucose;Glucose;Glucose;Glucose;Glucose;Glucose;Glucose;Glucose;Glucose;Glucose;Glucose;Glucose;Glucose;	NA	NA	NA	NA	7:44211337	rs2971671	44231886;44211337;44231216;44255643;44235694;44234737;44226101;44229068;44255643;44231778;44166307;44542387;44542387;44223721;44232613;44183187;44279570;44230381;44211407;44256526;44308992;44192260;44578500;44232613;44283661;44222998;44234794;44578500;44444122;	rs6975024;rs2971671;rs3757840;rs878521;rs138917529;rs2908286;rs2971670;rs1799884;rs878521;rs2971669;rs2971672;rs17725246;rs17725246;rs730497;rs58053084;rs2971681;rs78454627;rs74897641;rs16881016;rs79784692;rs62459110;rs2971677;rs35803101;rs58053084;rs11768656;rs79582698;rs117316370;rs35803101;rs11550029;	FG;FG;FG;FG;FG;FG;FG;FG;2hGlu;2hGlu;Triglycerides;Total_cholesterol_levels;LDL_cholesterol;Glucose;Glucose;Glucose;Glucose;Glucose;Glucose;Glucose;Glucose;Triglycerides;LDL_cholesterol;Triglycerides;Glucose;Glucose;Glucose;Cholesterol;LDL_cholesterol;	Chen_et_al.;Chen_et_al.;Chen_et_al.;Chen_et_al.;Chen_et_al.;Chen_et_al.;Chen_et_al.;Chen_et_al.;Chen_et_al.;Chen_et_al.;Klarin_et_al.;Klarin_et_al.;Klarin_et_al.;Sinnott-Armstrong_et_al.;Sinnott-Armstrong_et_al.;Sinnott-Armstrong_et_al.;Sinnott-Armstrong_et_al.;Sinnott-Armstrong_et_al.;Sinnott-Armstrong_et_al.;Sinnott-Armstrong_et_al.;Sinnott-Armstrong_et_al.;Sinnott-Armstrong_et_al.;Sinnott-Armstrong_et_al.;Sinnott-Armstrong_et_al.;Sinnott-Armstrong_et_al.;Sinnott-Armstrong_et_al.;Sinnott-Armstrong_et_al.;Sinnott-Armstrong_et_al.;Sinnott-Armstrong_et_al.;
7_8	7	43678743	45122286	S-LDL-C_percent	44574874	7:44574874:C:G	rs217403	c	g	0.8047	-0.0343377	0.00517333	3.192e-11	10.5	32	0.4863	No	NPC1L1	NPC1L1	Biology	51	ApoB;ApoBbyApoA1;EstC;FreeC;IDL-C;IDL-CE;IDL-FC;IDL-L;IDL-P;IDL-PL;LDL-C;L-LDL-C;L-LDL-CE;L-LDL-CE_percent;L-LDL-C_percent;L-LDL-FC;L-LDL-L;L-LDL-P;L-LDL-PL;L-LDL-PL_percent;M-LDL-C;M-LDL-CE;M-LDL-CE_percent;M-LDL-C_percent;M-LDL-FC;M-LDL-FC_percent;M-LDL-L;M-LDL-P;M-LDL-PL;M-LDL-PL_percent;M-VLDL-CE;Remnant-C;Serum-C;S-LDL-C;S-LDL-CE;S-LDL-CE_percent;S-LDL-C_percent;S-LDL-FC;S-LDL-L;S-LDL-P;S-LDL-PL;S-LDL-PL_percent;S-VLDL-C;S-VLDL-CE;VLDL-C;XS-VLDL-C;XS-VLDL-CE;XS-VLDL-FC;XS-VLDL-L;XS-VLDL-P;XS-VLDL-PL;	3	region_7_8_locus_2	intron_variant	NA	NA	NA	RX_STATIN (p=6.27914e-22);	Self-reported high cholesterol (Neale B 2017);	NA	rs2908282;rs2971667;rs10259649;rs2971668;rs917793;rs732360;rs2908294;rs2908293;rs1985469;rs2971671;rs2300584;rs2908292;rs2075066;rs878521;rs3757840;	Glucose;Glucose;Glucose;Glucose;Glucose;Glucose;Glucose;Glucose;Glucose;Glucose;Glucose;Glucose;Glucose;Glucose;Glucose;	7:44559803;7:44569399;7:44569399;7:44570717;7:44570717;7:44570717;7:44570717;7:44571657;7:44571657;7:44573761;7:44573761;7:44573761;7:44573761;7:44574874;7:44574874;7:44577622;7:44577622;7:44577622;7:44577622;7:44579180;7:44579180;7:44579180;7:44579180;7:44580876;7:44580876;7:44580876;7:44580876;7:44581986;7:44581986;7:44581986;7:44581986;7:44582331;7:44582331;7:44584551;7:44584551;7:44584551;7:44584551;7:44585052;7:44585052;7:44585125;7:44585125;7:44586663;7:44586663;	rs148825701;rs7792961;rs7792961;rs7798185;rs7798185;rs7798185;rs7798185;rs55837134;rs55837134;rs217406;rs217406;rs217406;rs217406;rs217403;rs217403;rs73107473;rs73107473;rs73107473;rs73107473;rs2072183;rs2072183;rs2072183;rs2072183;rs41279633;rs41279633;rs41279633;rs41279633;rs17725246;rs17725246;rs17725246;rs17725246;rs2073547;rs2073547;rs10260606;rs10260606;rs10260606;rs10260606;rs2008428;rs2008428;rs4724307;rs4724307;rs35209977;rs35209977;	LDL_C;cholesterol;LDL_C;cholesterol;LDL;LDL_C;TC;cholesterol;LDL_C;cholesterol;LDL;LDL_C;TC;cholesterol;LDL_C;cholesterol;LDL;LDL_C;TC;cholesterol;LDL;LDL_C;TC;cholesterol;LDL;LDL_C;TC;cholesterol;LDL;LDL_C;TC;LDL;TC;cholesterol;LDL;LDL_C;TC;cholesterol;LDL_C;cholesterol;LDL_C;cholesterol;LDL_C;	UKBB;UKBB;UKBB;UKBB;Willer_et_al_2013;UKBB;Willer_et_al_2013;UKBB;UKBB;UKBB;Willer_et_al_2013;UKBB;Willer_et_al_2013;UKBB;UKBB;UKBB;Willer_et_al_2013;UKBB;Willer_et_al_2013;UKBB;Willer_et_al_2013;UKBB;Willer_et_al_2013;UKBB;Willer_et_al_2013;UKBB;Willer_et_al_2013;UKBB;Willer_et_al_2013;UKBB;Willer_et_al_2013;Willer_et_al_2013;Willer_et_al_2013;UKBB;Willer_et_al_2013;UKBB;Willer_et_al_2013;UKBB;UKBB;UKBB;UKBB;UKBB;UKBB;	7:44444122	rs11550029	44231886;44211337;44231216;44255643;44235694;44234737;44226101;44229068;44255643;44231778;44166307;44542387;44542387;44223721;44232613;44183187;44279570;44230381;44211407;44256526;44308992;44192260;44578500;44232613;44283661;44222998;44234794;44578500;44444122;	rs6975024;rs2971671;rs3757840;rs878521;rs138917529;rs2908286;rs2971670;rs1799884;rs878521;rs2971669;rs2971672;rs17725246;rs17725246;rs730497;rs58053084;rs2971681;rs78454627;rs74897641;rs16881016;rs79784692;rs62459110;rs2971677;rs35803101;rs58053084;rs11768656;rs79582698;rs117316370;rs35803101;rs11550029;	FG;FG;FG;FG;FG;FG;FG;FG;2hGlu;2hGlu;Triglycerides;Total_cholesterol_levels;LDL_cholesterol;Glucose;Glucose;Glucose;Glucose;Glucose;Glucose;Glucose;Glucose;Triglycerides;LDL_cholesterol;Triglycerides;Glucose;Glucose;Glucose;Cholesterol;LDL_cholesterol;	Chen_et_al.;Chen_et_al.;Chen_et_al.;Chen_et_al.;Chen_et_al.;Chen_et_al.;Chen_et_al.;Chen_et_al.;Chen_et_al.;Chen_et_al.;Klarin_et_al.;Klarin_et_al.;Klarin_et_al.;Sinnott-Armstrong_et_al.;Sinnott-Armstrong_et_al.;Sinnott-Armstrong_et_al.;Sinnott-Armstrong_et_al.;Sinnott-Armstrong_et_al.;Sinnott-Armstrong_et_al.;Sinnott-Armstrong_et_al.;Sinnott-Armstrong_et_al.;Sinnott-Armstrong_et_al.;Sinnott-Armstrong_et_al.;Sinnott-Armstrong_et_al.;Sinnott-Armstrong_et_al.;Sinnott-Armstrong_et_al.;Sinnott-Armstrong_et_al.;Sinnott-Armstrong_et_al.;Sinnott-Armstrong_et_al.;
7_8	7	43678743	45122286	Remnant-C	44580876	7:44580876:G:T	rs41279633	t	g	0.1704	0.0509815	0.00535532	1.735e-21	20.76	33	0.4018	No	NPC1L1	NPC1L1	Biology	71	ApoB;ApoBbyApoA1;EstC;FAw6;FreeC;IDL-C;IDL-CE;IDL-FC;IDL-L;IDL-P;IDL-PL;LA;LDL-C;L-HDL-CE_percent;L-HDL-C_percent;L-HDL-TG_percent;L-LDL-C;L-LDL-CE;L-LDL-CE_percent;L-LDL-C_percent;L-LDL-FC;L-LDL-L;L-LDL-P;L-LDL-PL;L-LDL-PL_percent;L-VLDL-CE;M-HDL-TG_percent;M-LDL-C;M-LDL-CE;M-LDL-CE_percent;M-LDL-C_percent;M-LDL-FC;M-LDL-FC_percent;M-LDL-L;M-LDL-P;M-LDL-PL;M-LDL-PL_percent;M-VLDL-C;M-VLDL-CE;M-VLDL-PL;PUFA;Remnant-C;Serum-C;S-HDL-PL_percent;S-LDL-C;S-LDL-CE;S-LDL-CE_percent;S-LDL-C_percent;S-LDL-FC;S-LDL-FC_percent;S-LDL-L;S-LDL-P;S-LDL-PL;S-LDL-PL_percent;S-LDL-TG;S-VLDL-C;S-VLDL-CE;S-VLDL-FC;S-VLDL-L;S-VLDL-P;S-VLDL-PL;TotFA;VLDL-C;XS-VLDL-C;XS-VLDL-CE;XS-VLDL-FC;XS-VLDL-L;XS-VLDL-P;XS-VLDL-PL;XXL-VLDL-C;XXL-VLDL-CE;	3	region_7_8_locus_2	5_prime_UTR_variant	NA	NA	NA	E4_LIPOPROT (p=7.55336e-10); RX_STATIN (p=5.42001e-28);	Low density lipoprotein (GLGC 2013); Total cholesterol (GLGC 2013); LDL cholesterol (Surakka I 2015); Self-reported high cholesterol (Neale B 2017);	NA	rs2908282;rs2971667;rs10259649;rs2971668;rs917793;rs732360;rs2908294;rs2908293;rs1985469;rs2971671;rs2300584;rs2908292;rs2075066;rs878521;rs3757840;	Glucose;Glucose;Glucose;Glucose;Glucose;Glucose;Glucose;Glucose;Glucose;Glucose;Glucose;Glucose;Glucose;Glucose;Glucose;	7:44559803;7:44569399;7:44569399;7:44570717;7:44570717;7:44570717;7:44570717;7:44571657;7:44571657;7:44573761;7:44573761;7:44573761;7:44573761;7:44574874;7:44574874;7:44577622;7:44577622;7:44577622;7:44577622;7:44579180;7:44579180;7:44579180;7:44579180;7:44580876;7:44580876;7:44580876;7:44580876;7:44581986;7:44581986;7:44581986;7:44581986;7:44582331;7:44582331;7:44584551;7:44584551;7:44584551;7:44584551;7:44585052;7:44585052;7:44585125;7:44585125;7:44586578;7:44586578;7:44586663;7:44586663;7:44586955;7:44586955;7:44588731;7:44588731;7:44592168;7:44592168;7:44595061;7:44595061;7:44595347;7:44595347;7:44600274;7:44602589;7:44602589;7:44602589;7:44602589;7:44604107;7:44604107;7:44604270;7:44604270;7:44604275;7:44604275;7:44606948;7:44606948;7:44608970;7:44608970;7:44610229;7:44610229;7:44611544;7:44611544;7:44611890;7:44611890;7:44614248;7:44614248;7:44616359;7:44616359;7:44616712;7:44616712;7:44617793;7:44617793;7:44617793;7:44617793;7:44619825;7:44619825;7:44620241;7:44620241;7:44623865;7:44623865;	rs148825701;rs7792961;rs7792961;rs7798185;rs7798185;rs7798185;rs7798185;rs55837134;rs55837134;rs217406;rs217406;rs217406;rs217406;rs217403;rs217403;rs73107473;rs73107473;rs73107473;rs73107473;rs2072183;rs2072183;rs2072183;rs2072183;rs41279633;rs41279633;rs41279633;rs41279633;rs17725246;rs17725246;rs17725246;rs17725246;rs2073547;rs2073547;rs10260606;rs10260606;rs10260606;rs10260606;rs2008428;rs2008428;rs4724307;rs4724307;rs12666108;rs12666108;rs35209977;rs35209977;rs199759023;rs199759023;rs78592747;rs78592747;rs144411296;rs144411296;rs75369975;rs75369975;rs80309061;rs80309061;rs76472432;rs7791240;rs7791240;rs7791240;rs7791240;rs77777167;rs77777167;rs75036295;rs75036295;rs79292486;rs79292486;rs79064806;rs79064806;rs2289052;rs2289052;rs2289054;rs2289054;rs3765021;rs3765021;rs2289055;rs2289055;rs3180179;rs3180179;rs112730546;rs112730546;rs117028473;rs117028473;rs7723;rs7723;rs7723;rs7723;rs112740727;rs112740727;rs79640327;rs79640327;rs113897967;rs113897967;	LDL_C;cholesterol;LDL_C;cholesterol;LDL;LDL_C;TC;cholesterol;LDL_C;cholesterol;LDL;LDL_C;TC;cholesterol;LDL_C;cholesterol;LDL;LDL_C;TC;cholesterol;LDL;LDL_C;TC;cholesterol;LDL;LDL_C;TC;cholesterol;LDL;LDL_C;TC;LDL;TC;cholesterol;LDL;LDL_C;TC;cholesterol;LDL_C;cholesterol;LDL_C;cholesterol;LDL_C;cholesterol;LDL_C;cholesterol;LDL_C;cholesterol;LDL_C;cholesterol;LDL_C;cholesterol;LDL_C;cholesterol;LDL_C;LDL_C;cholesterol;LDL;LDL_C;TC;cholesterol;LDL_C;cholesterol;LDL_C;cholesterol;LDL_C;cholesterol;LDL_C;cholesterol;LDL_C;cholesterol;LDL_C;cholesterol;LDL_C;cholesterol;LDL_C;cholesterol;LDL_C;cholesterol;LDL_C;cholesterol;LDL_C;cholesterol;LDL;LDL_C;TC;cholesterol;LDL_C;cholesterol;LDL_C;cholesterol;LDL_C;	UKBB;UKBB;UKBB;UKBB;Willer_et_al_2013;UKBB;Willer_et_al_2013;UKBB;UKBB;UKBB;Willer_et_al_2013;UKBB;Willer_et_al_2013;UKBB;UKBB;UKBB;Willer_et_al_2013;UKBB;Willer_et_al_2013;UKBB;Willer_et_al_2013;UKBB;Willer_et_al_2013;UKBB;Willer_et_al_2013;UKBB;Willer_et_al_2013;UKBB;Willer_et_al_2013;UKBB;Willer_et_al_2013;Willer_et_al_2013;Willer_et_al_2013;UKBB;Willer_et_al_2013;UKBB;Willer_et_al_2013;UKBB;UKBB;UKBB;UKBB;UKBB;UKBB;UKBB;UKBB;UKBB;UKBB;UKBB;UKBB;UKBB;UKBB;UKBB;UKBB;UKBB;UKBB;UKBB;UKBB;Willer_et_al_2013;UKBB;Willer_et_al_2013;UKBB;UKBB;UKBB;UKBB;UKBB;UKBB;UKBB;UKBB;UKBB;UKBB;UKBB;UKBB;UKBB;UKBB;UKBB;UKBB;UKBB;UKBB;UKBB;UKBB;UKBB;UKBB;UKBB;Willer_et_al_2013;UKBB;Willer_et_al_2013;UKBB;UKBB;UKBB;UKBB;UKBB;UKBB;	NA	NA	44231886;44211337;44231216;44255643;44235694;44234737;44226101;44229068;44255643;44231778;44166307;44542387;44542387;44223721;44232613;44183187;44279570;44230381;44211407;44256526;44308992;44192260;44578500;44232613;44283661;44222998;44234794;44578500;44444122;	rs6975024;rs2971671;rs3757840;rs878521;rs138917529;rs2908286;rs2971670;rs1799884;rs878521;rs2971669;rs2971672;rs17725246;rs17725246;rs730497;rs58053084;rs2971681;rs78454627;rs74897641;rs16881016;rs79784692;rs62459110;rs2971677;rs35803101;rs58053084;rs11768656;rs79582698;rs117316370;rs35803101;rs11550029;	FG;FG;FG;FG;FG;FG;FG;FG;2hGlu;2hGlu;Triglycerides;Total_cholesterol_levels;LDL_cholesterol;Glucose;Glucose;Glucose;Glucose;Glucose;Glucose;Glucose;Glucose;Triglycerides;LDL_cholesterol;Triglycerides;Glucose;Glucose;Glucose;Cholesterol;LDL_cholesterol;	Chen_et_al.;Chen_et_al.;Chen_et_al.;Chen_et_al.;Chen_et_al.;Chen_et_al.;Chen_et_al.;Chen_et_al.;Chen_et_al.;Chen_et_al.;Klarin_et_al.;Klarin_et_al.;Klarin_et_al.;Sinnott-Armstrong_et_al.;Sinnott-Armstrong_et_al.;Sinnott-Armstrong_et_al.;Sinnott-Armstrong_et_al.;Sinnott-Armstrong_et_al.;Sinnott-Armstrong_et_al.;Sinnott-Armstrong_et_al.;Sinnott-Armstrong_et_al.;Sinnott-Armstrong_et_al.;Sinnott-Armstrong_et_al.;Sinnott-Armstrong_et_al.;Sinnott-Armstrong_et_al.;Sinnott-Armstrong_et_al.;Sinnott-Armstrong_et_al.;Sinnott-Armstrong_et_al.;Sinnott-Armstrong_et_al.;
7_8	7	43678743	45122286	IDL-CE	44580876	7:44580876:G:T	rs41279633	t	g	0.1708	0.0510841	0.00540832	3.539e-21	20.45	32	0.5139	No	NPC1L1	NPC1L1	Biology	71	ApoB;ApoBbyApoA1;EstC;FAw6;FreeC;IDL-C;IDL-CE;IDL-FC;IDL-L;IDL-P;IDL-PL;LA;LDL-C;L-HDL-CE_percent;L-HDL-C_percent;L-HDL-TG_percent;L-LDL-C;L-LDL-CE;L-LDL-CE_percent;L-LDL-C_percent;L-LDL-FC;L-LDL-L;L-LDL-P;L-LDL-PL;L-LDL-PL_percent;L-VLDL-CE;M-HDL-TG_percent;M-LDL-C;M-LDL-CE;M-LDL-CE_percent;M-LDL-C_percent;M-LDL-FC;M-LDL-FC_percent;M-LDL-L;M-LDL-P;M-LDL-PL;M-LDL-PL_percent;M-VLDL-C;M-VLDL-CE;M-VLDL-PL;PUFA;Remnant-C;Serum-C;S-HDL-PL_percent;S-LDL-C;S-LDL-CE;S-LDL-CE_percent;S-LDL-C_percent;S-LDL-FC;S-LDL-FC_percent;S-LDL-L;S-LDL-P;S-LDL-PL;S-LDL-PL_percent;S-LDL-TG;S-VLDL-C;S-VLDL-CE;S-VLDL-FC;S-VLDL-L;S-VLDL-P;S-VLDL-PL;TotFA;VLDL-C;XS-VLDL-C;XS-VLDL-CE;XS-VLDL-FC;XS-VLDL-L;XS-VLDL-P;XS-VLDL-PL;XXL-VLDL-C;XXL-VLDL-CE;	3	region_7_8_locus_2	5_prime_UTR_variant	NA	NA	NA	E4_LIPOPROT (p=7.55336e-10); RX_STATIN (p=5.42001e-28);	Low density lipoprotein (GLGC 2013); Total cholesterol (GLGC 2013); LDL cholesterol (Surakka I 2015); Self-reported high cholesterol (Neale B 2017);	NA	rs2908282;rs2971667;rs10259649;rs2971668;rs917793;rs732360;rs2908294;rs2908293;rs1985469;rs2971671;rs2300584;rs2908292;rs2075066;rs878521;rs3757840;	Glucose;Glucose;Glucose;Glucose;Glucose;Glucose;Glucose;Glucose;Glucose;Glucose;Glucose;Glucose;Glucose;Glucose;Glucose;	7:44559803;7:44569399;7:44569399;7:44570717;7:44570717;7:44570717;7:44570717;7:44571657;7:44571657;7:44573761;7:44573761;7:44573761;7:44573761;7:44574874;7:44574874;7:44577622;7:44577622;7:44577622;7:44577622;7:44579180;7:44579180;7:44579180;7:44579180;7:44580876;7:44580876;7:44580876;7:44580876;7:44581986;7:44581986;7:44581986;7:44581986;7:44582331;7:44582331;7:44584551;7:44584551;7:44584551;7:44584551;7:44585052;7:44585052;7:44585125;7:44585125;7:44586578;7:44586578;7:44586663;7:44586663;7:44586955;7:44586955;7:44588731;7:44588731;7:44592168;7:44592168;7:44595061;7:44595061;7:44595347;7:44595347;7:44600274;7:44602589;7:44602589;7:44602589;7:44602589;7:44604107;7:44604107;7:44604270;7:44604270;7:44604275;7:44604275;7:44606948;7:44606948;7:44608970;7:44608970;7:44610229;7:44610229;7:44611544;7:44611544;7:44611890;7:44611890;7:44614248;7:44614248;7:44616359;7:44616359;7:44616712;7:44616712;7:44617793;7:44617793;7:44617793;7:44617793;7:44619825;7:44619825;7:44620241;7:44620241;7:44623865;7:44623865;	rs148825701;rs7792961;rs7792961;rs7798185;rs7798185;rs7798185;rs7798185;rs55837134;rs55837134;rs217406;rs217406;rs217406;rs217406;rs217403;rs217403;rs73107473;rs73107473;rs73107473;rs73107473;rs2072183;rs2072183;rs2072183;rs2072183;rs41279633;rs41279633;rs41279633;rs41279633;rs17725246;rs17725246;rs17725246;rs17725246;rs2073547;rs2073547;rs10260606;rs10260606;rs10260606;rs10260606;rs2008428;rs2008428;rs4724307;rs4724307;rs12666108;rs12666108;rs35209977;rs35209977;rs199759023;rs199759023;rs78592747;rs78592747;rs144411296;rs144411296;rs75369975;rs75369975;rs80309061;rs80309061;rs76472432;rs7791240;rs7791240;rs7791240;rs7791240;rs77777167;rs77777167;rs75036295;rs75036295;rs79292486;rs79292486;rs79064806;rs79064806;rs2289052;rs2289052;rs2289054;rs2289054;rs3765021;rs3765021;rs2289055;rs2289055;rs3180179;rs3180179;rs112730546;rs112730546;rs117028473;rs117028473;rs7723;rs7723;rs7723;rs7723;rs112740727;rs112740727;rs79640327;rs79640327;rs113897967;rs113897967;	LDL_C;cholesterol;LDL_C;cholesterol;LDL;LDL_C;TC;cholesterol;LDL_C;cholesterol;LDL;LDL_C;TC;cholesterol;LDL_C;cholesterol;LDL;LDL_C;TC;cholesterol;LDL;LDL_C;TC;cholesterol;LDL;LDL_C;TC;cholesterol;LDL;LDL_C;TC;LDL;TC;cholesterol;LDL;LDL_C;TC;cholesterol;LDL_C;cholesterol;LDL_C;cholesterol;LDL_C;cholesterol;LDL_C;cholesterol;LDL_C;cholesterol;LDL_C;cholesterol;LDL_C;cholesterol;LDL_C;cholesterol;LDL_C;LDL_C;cholesterol;LDL;LDL_C;TC;cholesterol;LDL_C;cholesterol;LDL_C;cholesterol;LDL_C;cholesterol;LDL_C;cholesterol;LDL_C;cholesterol;LDL_C;cholesterol;LDL_C;cholesterol;LDL_C;cholesterol;LDL_C;cholesterol;LDL_C;cholesterol;LDL_C;cholesterol;LDL;LDL_C;TC;cholesterol;LDL_C;cholesterol;LDL_C;cholesterol;LDL_C;	UKBB;UKBB;UKBB;UKBB;Willer_et_al_2013;UKBB;Willer_et_al_2013;UKBB;UKBB;UKBB;Willer_et_al_2013;UKBB;Willer_et_al_2013;UKBB;UKBB;UKBB;Willer_et_al_2013;UKBB;Willer_et_al_2013;UKBB;Willer_et_al_2013;UKBB;Willer_et_al_2013;UKBB;Willer_et_al_2013;UKBB;Willer_et_al_2013;UKBB;Willer_et_al_2013;UKBB;Willer_et_al_2013;Willer_et_al_2013;Willer_et_al_2013;UKBB;Willer_et_al_2013;UKBB;Willer_et_al_2013;UKBB;UKBB;UKBB;UKBB;UKBB;UKBB;UKBB;UKBB;UKBB;UKBB;UKBB;UKBB;UKBB;UKBB;UKBB;UKBB;UKBB;UKBB;UKBB;UKBB;Willer_et_al_2013;UKBB;Willer_et_al_2013;UKBB;UKBB;UKBB;UKBB;UKBB;UKBB;UKBB;UKBB;UKBB;UKBB;UKBB;UKBB;UKBB;UKBB;UKBB;UKBB;UKBB;UKBB;UKBB;UKBB;UKBB;UKBB;UKBB;Willer_et_al_2013;UKBB;Willer_et_al_2013;UKBB;UKBB;UKBB;UKBB;UKBB;UKBB;	NA	NA	44231886;44211337;44231216;44255643;44235694;44234737;44226101;44229068;44255643;44231778;44166307;44542387;44542387;44223721;44232613;44183187;44279570;44230381;44211407;44256526;44308992;44192260;44578500;44232613;44283661;44222998;44234794;44578500;44444122;	rs6975024;rs2971671;rs3757840;rs878521;rs138917529;rs2908286;rs2971670;rs1799884;rs878521;rs2971669;rs2971672;rs17725246;rs17725246;rs730497;rs58053084;rs2971681;rs78454627;rs74897641;rs16881016;rs79784692;rs62459110;rs2971677;rs35803101;rs58053084;rs11768656;rs79582698;rs117316370;rs35803101;rs11550029;	FG;FG;FG;FG;FG;FG;FG;FG;2hGlu;2hGlu;Triglycerides;Total_cholesterol_levels;LDL_cholesterol;Glucose;Glucose;Glucose;Glucose;Glucose;Glucose;Glucose;Glucose;Triglycerides;LDL_cholesterol;Triglycerides;Glucose;Glucose;Glucose;Cholesterol;LDL_cholesterol;	Chen_et_al.;Chen_et_al.;Chen_et_al.;Chen_et_al.;Chen_et_al.;Chen_et_al.;Chen_et_al.;Chen_et_al.;Chen_et_al.;Chen_et_al.;Klarin_et_al.;Klarin_et_al.;Klarin_et_al.;Sinnott-Armstrong_et_al.;Sinnott-Armstrong_et_al.;Sinnott-Armstrong_et_al.;Sinnott-Armstrong_et_al.;Sinnott-Armstrong_et_al.;Sinnott-Armstrong_et_al.;Sinnott-Armstrong_et_al.;Sinnott-Armstrong_et_al.;Sinnott-Armstrong_et_al.;Sinnott-Armstrong_et_al.;Sinnott-Armstrong_et_al.;Sinnott-Armstrong_et_al.;Sinnott-Armstrong_et_al.;Sinnott-Armstrong_et_al.;Sinnott-Armstrong_et_al.;Sinnott-Armstrong_et_al.;
7_8	7	43678743	45122286	ApoB	44580876	7:44580876:G:T	rs41279633	t	g	0.1704	0.0503025	0.00537115	7.583e-21	20.12	33	0.5148	No	NPC1L1	NPC1L1	Biology	71	ApoB;ApoBbyApoA1;EstC;FAw6;FreeC;IDL-C;IDL-CE;IDL-FC;IDL-L;IDL-P;IDL-PL;LA;LDL-C;L-HDL-CE_percent;L-HDL-C_percent;L-HDL-TG_percent;L-LDL-C;L-LDL-CE;L-LDL-CE_percent;L-LDL-C_percent;L-LDL-FC;L-LDL-L;L-LDL-P;L-LDL-PL;L-LDL-PL_percent;L-VLDL-CE;M-HDL-TG_percent;M-LDL-C;M-LDL-CE;M-LDL-CE_percent;M-LDL-C_percent;M-LDL-FC;M-LDL-FC_percent;M-LDL-L;M-LDL-P;M-LDL-PL;M-LDL-PL_percent;M-VLDL-C;M-VLDL-CE;M-VLDL-PL;PUFA;Remnant-C;Serum-C;S-HDL-PL_percent;S-LDL-C;S-LDL-CE;S-LDL-CE_percent;S-LDL-C_percent;S-LDL-FC;S-LDL-FC_percent;S-LDL-L;S-LDL-P;S-LDL-PL;S-LDL-PL_percent;S-LDL-TG;S-VLDL-C;S-VLDL-CE;S-VLDL-FC;S-VLDL-L;S-VLDL-P;S-VLDL-PL;TotFA;VLDL-C;XS-VLDL-C;XS-VLDL-CE;XS-VLDL-FC;XS-VLDL-L;XS-VLDL-P;XS-VLDL-PL;XXL-VLDL-C;XXL-VLDL-CE;	3	region_7_8_locus_2	5_prime_UTR_variant	NA	NA	NA	E4_LIPOPROT (p=7.55336e-10); RX_STATIN (p=5.42001e-28);	Low density lipoprotein (GLGC 2013); Total cholesterol (GLGC 2013); LDL cholesterol (Surakka I 2015); Self-reported high cholesterol (Neale B 2017);	NA	rs2908282;rs2971667;rs10259649;rs2971668;rs917793;rs732360;rs2908294;rs2908293;rs1985469;rs2971671;rs2300584;rs2908292;rs2075066;rs878521;rs3757840;	Glucose;Glucose;Glucose;Glucose;Glucose;Glucose;Glucose;Glucose;Glucose;Glucose;Glucose;Glucose;Glucose;Glucose;Glucose;	7:44559803;7:44569399;7:44569399;7:44570717;7:44570717;7:44570717;7:44570717;7:44571657;7:44571657;7:44573761;7:44573761;7:44573761;7:44573761;7:44574874;7:44574874;7:44577622;7:44577622;7:44577622;7:44577622;7:44579180;7:44579180;7:44579180;7:44579180;7:44580876;7:44580876;7:44580876;7:44580876;7:44581986;7:44581986;7:44581986;7:44581986;7:44582331;7:44582331;7:44584551;7:44584551;7:44584551;7:44584551;7:44585052;7:44585052;7:44585125;7:44585125;7:44586578;7:44586578;7:44586663;7:44586663;7:44586955;7:44586955;7:44588731;7:44588731;7:44592168;7:44592168;7:44595061;7:44595061;7:44595347;7:44595347;7:44600274;7:44602589;7:44602589;7:44602589;7:44602589;7:44604107;7:44604107;7:44604270;7:44604270;7:44604275;7:44604275;7:44606948;7:44606948;7:44608970;7:44608970;7:44610229;7:44610229;7:44611544;7:44611544;7:44611890;7:44611890;7:44614248;7:44614248;7:44616359;7:44616359;7:44616712;7:44616712;7:44617793;7:44617793;7:44617793;7:44617793;7:44619825;7:44619825;7:44620241;7:44620241;7:44623865;7:44623865;	rs148825701;rs7792961;rs7792961;rs7798185;rs7798185;rs7798185;rs7798185;rs55837134;rs55837134;rs217406;rs217406;rs217406;rs217406;rs217403;rs217403;rs73107473;rs73107473;rs73107473;rs73107473;rs2072183;rs2072183;rs2072183;rs2072183;rs41279633;rs41279633;rs41279633;rs41279633;rs17725246;rs17725246;rs17725246;rs17725246;rs2073547;rs2073547;rs10260606;rs10260606;rs10260606;rs10260606;rs2008428;rs2008428;rs4724307;rs4724307;rs12666108;rs12666108;rs35209977;rs35209977;rs199759023;rs199759023;rs78592747;rs78592747;rs144411296;rs144411296;rs75369975;rs75369975;rs80309061;rs80309061;rs76472432;rs7791240;rs7791240;rs7791240;rs7791240;rs77777167;rs77777167;rs75036295;rs75036295;rs79292486;rs79292486;rs79064806;rs79064806;rs2289052;rs2289052;rs2289054;rs2289054;rs3765021;rs3765021;rs2289055;rs2289055;rs3180179;rs3180179;rs112730546;rs112730546;rs117028473;rs117028473;rs7723;rs7723;rs7723;rs7723;rs112740727;rs112740727;rs79640327;rs79640327;rs113897967;rs113897967;	LDL_C;cholesterol;LDL_C;cholesterol;LDL;LDL_C;TC;cholesterol;LDL_C;cholesterol;LDL;LDL_C;TC;cholesterol;LDL_C;cholesterol;LDL;LDL_C;TC;cholesterol;LDL;LDL_C;TC;cholesterol;LDL;LDL_C;TC;cholesterol;LDL;LDL_C;TC;LDL;TC;cholesterol;LDL;LDL_C;TC;cholesterol;LDL_C;cholesterol;LDL_C;cholesterol;LDL_C;cholesterol;LDL_C;cholesterol;LDL_C;cholesterol;LDL_C;cholesterol;LDL_C;cholesterol;LDL_C;cholesterol;LDL_C;LDL_C;cholesterol;LDL;LDL_C;TC;cholesterol;LDL_C;cholesterol;LDL_C;cholesterol;LDL_C;cholesterol;LDL_C;cholesterol;LDL_C;cholesterol;LDL_C;cholesterol;LDL_C;cholesterol;LDL_C;cholesterol;LDL_C;cholesterol;LDL_C;cholesterol;LDL_C;cholesterol;LDL;LDL_C;TC;cholesterol;LDL_C;cholesterol;LDL_C;cholesterol;LDL_C;	UKBB;UKBB;UKBB;UKBB;Willer_et_al_2013;UKBB;Willer_et_al_2013;UKBB;UKBB;UKBB;Willer_et_al_2013;UKBB;Willer_et_al_2013;UKBB;UKBB;UKBB;Willer_et_al_2013;UKBB;Willer_et_al_2013;UKBB;Willer_et_al_2013;UKBB;Willer_et_al_2013;UKBB;Willer_et_al_2013;UKBB;Willer_et_al_2013;UKBB;Willer_et_al_2013;UKBB;Willer_et_al_2013;Willer_et_al_2013;Willer_et_al_2013;UKBB;Willer_et_al_2013;UKBB;Willer_et_al_2013;UKBB;UKBB;UKBB;UKBB;UKBB;UKBB;UKBB;UKBB;UKBB;UKBB;UKBB;UKBB;UKBB;UKBB;UKBB;UKBB;UKBB;UKBB;UKBB;UKBB;Willer_et_al_2013;UKBB;Willer_et_al_2013;UKBB;UKBB;UKBB;UKBB;UKBB;UKBB;UKBB;UKBB;UKBB;UKBB;UKBB;UKBB;UKBB;UKBB;UKBB;UKBB;UKBB;UKBB;UKBB;UKBB;UKBB;UKBB;UKBB;Willer_et_al_2013;UKBB;Willer_et_al_2013;UKBB;UKBB;UKBB;UKBB;UKBB;UKBB;	NA	NA	44231886;44211337;44231216;44255643;44235694;44234737;44226101;44229068;44255643;44231778;44166307;44542387;44542387;44223721;44232613;44183187;44279570;44230381;44211407;44256526;44308992;44192260;44578500;44232613;44283661;44222998;44234794;44578500;44444122;	rs6975024;rs2971671;rs3757840;rs878521;rs138917529;rs2908286;rs2971670;rs1799884;rs878521;rs2971669;rs2971672;rs17725246;rs17725246;rs730497;rs58053084;rs2971681;rs78454627;rs74897641;rs16881016;rs79784692;rs62459110;rs2971677;rs35803101;rs58053084;rs11768656;rs79582698;rs117316370;rs35803101;rs11550029;	FG;FG;FG;FG;FG;FG;FG;FG;2hGlu;2hGlu;Triglycerides;Total_cholesterol_levels;LDL_cholesterol;Glucose;Glucose;Glucose;Glucose;Glucose;Glucose;Glucose;Glucose;Triglycerides;LDL_cholesterol;Triglycerides;Glucose;Glucose;Glucose;Cholesterol;LDL_cholesterol;	Chen_et_al.;Chen_et_al.;Chen_et_al.;Chen_et_al.;Chen_et_al.;Chen_et_al.;Chen_et_al.;Chen_et_al.;Chen_et_al.;Chen_et_al.;Klarin_et_al.;Klarin_et_al.;Klarin_et_al.;Sinnott-Armstrong_et_al.;Sinnott-Armstrong_et_al.;Sinnott-Armstrong_et_al.;Sinnott-Armstrong_et_al.;Sinnott-Armstrong_et_al.;Sinnott-Armstrong_et_al.;Sinnott-Armstrong_et_al.;Sinnott-Armstrong_et_al.;Sinnott-Armstrong_et_al.;Sinnott-Armstrong_et_al.;Sinnott-Armstrong_et_al.;Sinnott-Armstrong_et_al.;Sinnott-Armstrong_et_al.;Sinnott-Armstrong_et_al.;Sinnott-Armstrong_et_al.;Sinnott-Armstrong_et_al.;
7_8	7	43678743	45122286	L-LDL-CE	44580876	7:44580876:G:T	rs41279633	t	g	0.1709	0.0507939	0.0054318	8.666e-21	20.06	32	0.6659	No	NPC1L1	NPC1L1	Biology	71	ApoB;ApoBbyApoA1;EstC;FAw6;FreeC;IDL-C;IDL-CE;IDL-FC;IDL-L;IDL-P;IDL-PL;LA;LDL-C;L-HDL-CE_percent;L-HDL-C_percent;L-HDL-TG_percent;L-LDL-C;L-LDL-CE;L-LDL-CE_percent;L-LDL-C_percent;L-LDL-FC;L-LDL-L;L-LDL-P;L-LDL-PL;L-LDL-PL_percent;L-VLDL-CE;M-HDL-TG_percent;M-LDL-C;M-LDL-CE;M-LDL-CE_percent;M-LDL-C_percent;M-LDL-FC;M-LDL-FC_percent;M-LDL-L;M-LDL-P;M-LDL-PL;M-LDL-PL_percent;M-VLDL-C;M-VLDL-CE;M-VLDL-PL;PUFA;Remnant-C;Serum-C;S-HDL-PL_percent;S-LDL-C;S-LDL-CE;S-LDL-CE_percent;S-LDL-C_percent;S-LDL-FC;S-LDL-FC_percent;S-LDL-L;S-LDL-P;S-LDL-PL;S-LDL-PL_percent;S-LDL-TG;S-VLDL-C;S-VLDL-CE;S-VLDL-FC;S-VLDL-L;S-VLDL-P;S-VLDL-PL;TotFA;VLDL-C;XS-VLDL-C;XS-VLDL-CE;XS-VLDL-FC;XS-VLDL-L;XS-VLDL-P;XS-VLDL-PL;XXL-VLDL-C;XXL-VLDL-CE;	3	region_7_8_locus_2	5_prime_UTR_variant	NA	NA	NA	E4_LIPOPROT (p=7.55336e-10); RX_STATIN (p=5.42001e-28);	Low density lipoprotein (GLGC 2013); Total cholesterol (GLGC 2013); LDL cholesterol (Surakka I 2015); Self-reported high cholesterol (Neale B 2017);	NA	rs2908282;rs2971667;rs10259649;rs2971668;rs917793;rs732360;rs2908294;rs2908293;rs1985469;rs2971671;rs2300584;rs2908292;rs2075066;rs878521;rs3757840;	Glucose;Glucose;Glucose;Glucose;Glucose;Glucose;Glucose;Glucose;Glucose;Glucose;Glucose;Glucose;Glucose;Glucose;Glucose;	7:44559803;7:44569399;7:44569399;7:44570717;7:44570717;7:44570717;7:44570717;7:44571657;7:44571657;7:44573761;7:44573761;7:44573761;7:44573761;7:44574874;7:44574874;7:44577622;7:44577622;7:44577622;7:44577622;7:44579180;7:44579180;7:44579180;7:44579180;7:44580876;7:44580876;7:44580876;7:44580876;7:44581986;7:44581986;7:44581986;7:44581986;7:44582331;7:44582331;7:44584551;7:44584551;7:44584551;7:44584551;7:44585052;7:44585052;7:44585125;7:44585125;7:44586578;7:44586578;7:44586663;7:44586663;7:44586955;7:44586955;7:44588731;7:44588731;7:44592168;7:44592168;7:44595061;7:44595061;7:44595347;7:44595347;7:44600274;7:44602589;7:44602589;7:44602589;7:44602589;7:44604107;7:44604107;7:44604270;7:44604270;7:44604275;7:44604275;7:44606948;7:44606948;7:44608970;7:44608970;7:44610229;7:44610229;7:44611544;7:44611544;7:44611890;7:44611890;7:44614248;7:44614248;7:44616359;7:44616359;7:44616712;7:44616712;7:44617793;7:44617793;7:44617793;7:44617793;7:44619825;7:44619825;7:44620241;7:44620241;7:44623865;7:44623865;	rs148825701;rs7792961;rs7792961;rs7798185;rs7798185;rs7798185;rs7798185;rs55837134;rs55837134;rs217406;rs217406;rs217406;rs217406;rs217403;rs217403;rs73107473;rs73107473;rs73107473;rs73107473;rs2072183;rs2072183;rs2072183;rs2072183;rs41279633;rs41279633;rs41279633;rs41279633;rs17725246;rs17725246;rs17725246;rs17725246;rs2073547;rs2073547;rs10260606;rs10260606;rs10260606;rs10260606;rs2008428;rs2008428;rs4724307;rs4724307;rs12666108;rs12666108;rs35209977;rs35209977;rs199759023;rs199759023;rs78592747;rs78592747;rs144411296;rs144411296;rs75369975;rs75369975;rs80309061;rs80309061;rs76472432;rs7791240;rs7791240;rs7791240;rs7791240;rs77777167;rs77777167;rs75036295;rs75036295;rs79292486;rs79292486;rs79064806;rs79064806;rs2289052;rs2289052;rs2289054;rs2289054;rs3765021;rs3765021;rs2289055;rs2289055;rs3180179;rs3180179;rs112730546;rs112730546;rs117028473;rs117028473;rs7723;rs7723;rs7723;rs7723;rs112740727;rs112740727;rs79640327;rs79640327;rs113897967;rs113897967;	LDL_C;cholesterol;LDL_C;cholesterol;LDL;LDL_C;TC;cholesterol;LDL_C;cholesterol;LDL;LDL_C;TC;cholesterol;LDL_C;cholesterol;LDL;LDL_C;TC;cholesterol;LDL;LDL_C;TC;cholesterol;LDL;LDL_C;TC;cholesterol;LDL;LDL_C;TC;LDL;TC;cholesterol;LDL;LDL_C;TC;cholesterol;LDL_C;cholesterol;LDL_C;cholesterol;LDL_C;cholesterol;LDL_C;cholesterol;LDL_C;cholesterol;LDL_C;cholesterol;LDL_C;cholesterol;LDL_C;cholesterol;LDL_C;LDL_C;cholesterol;LDL;LDL_C;TC;cholesterol;LDL_C;cholesterol;LDL_C;cholesterol;LDL_C;cholesterol;LDL_C;cholesterol;LDL_C;cholesterol;LDL_C;cholesterol;LDL_C;cholesterol;LDL_C;cholesterol;LDL_C;cholesterol;LDL_C;cholesterol;LDL_C;cholesterol;LDL;LDL_C;TC;cholesterol;LDL_C;cholesterol;LDL_C;cholesterol;LDL_C;	UKBB;UKBB;UKBB;UKBB;Willer_et_al_2013;UKBB;Willer_et_al_2013;UKBB;UKBB;UKBB;Willer_et_al_2013;UKBB;Willer_et_al_2013;UKBB;UKBB;UKBB;Willer_et_al_2013;UKBB;Willer_et_al_2013;UKBB;Willer_et_al_2013;UKBB;Willer_et_al_2013;UKBB;Willer_et_al_2013;UKBB;Willer_et_al_2013;UKBB;Willer_et_al_2013;UKBB;Willer_et_al_2013;Willer_et_al_2013;Willer_et_al_2013;UKBB;Willer_et_al_2013;UKBB;Willer_et_al_2013;UKBB;UKBB;UKBB;UKBB;UKBB;UKBB;UKBB;UKBB;UKBB;UKBB;UKBB;UKBB;UKBB;UKBB;UKBB;UKBB;UKBB;UKBB;UKBB;UKBB;Willer_et_al_2013;UKBB;Willer_et_al_2013;UKBB;UKBB;UKBB;UKBB;UKBB;UKBB;UKBB;UKBB;UKBB;UKBB;UKBB;UKBB;UKBB;UKBB;UKBB;UKBB;UKBB;UKBB;UKBB;UKBB;UKBB;UKBB;UKBB;Willer_et_al_2013;UKBB;Willer_et_al_2013;UKBB;UKBB;UKBB;UKBB;UKBB;UKBB;	NA	NA	44231886;44211337;44231216;44255643;44235694;44234737;44226101;44229068;44255643;44231778;44166307;44542387;44542387;44223721;44232613;44183187;44279570;44230381;44211407;44256526;44308992;44192260;44578500;44232613;44283661;44222998;44234794;44578500;44444122;	rs6975024;rs2971671;rs3757840;rs878521;rs138917529;rs2908286;rs2971670;rs1799884;rs878521;rs2971669;rs2971672;rs17725246;rs17725246;rs730497;rs58053084;rs2971681;rs78454627;rs74897641;rs16881016;rs79784692;rs62459110;rs2971677;rs35803101;rs58053084;rs11768656;rs79582698;rs117316370;rs35803101;rs11550029;	FG;FG;FG;FG;FG;FG;FG;FG;2hGlu;2hGlu;Triglycerides;Total_cholesterol_levels;LDL_cholesterol;Glucose;Glucose;Glucose;Glucose;Glucose;Glucose;Glucose;Glucose;Triglycerides;LDL_cholesterol;Triglycerides;Glucose;Glucose;Glucose;Cholesterol;LDL_cholesterol;	Chen_et_al.;Chen_et_al.;Chen_et_al.;Chen_et_al.;Chen_et_al.;Chen_et_al.;Chen_et_al.;Chen_et_al.;Chen_et_al.;Chen_et_al.;Klarin_et_al.;Klarin_et_al.;Klarin_et_al.;Sinnott-Armstrong_et_al.;Sinnott-Armstrong_et_al.;Sinnott-Armstrong_et_al.;Sinnott-Armstrong_et_al.;Sinnott-Armstrong_et_al.;Sinnott-Armstrong_et_al.;Sinnott-Armstrong_et_al.;Sinnott-Armstrong_et_al.;Sinnott-Armstrong_et_al.;Sinnott-Armstrong_et_al.;Sinnott-Armstrong_et_al.;Sinnott-Armstrong_et_al.;Sinnott-Armstrong_et_al.;Sinnott-Armstrong_et_al.;Sinnott-Armstrong_et_al.;Sinnott-Armstrong_et_al.;
7_8	7	43678743	45122286	L-LDL-PL	44580876	7:44580876:G:T	rs41279633	t	g	0.1708	0.0504881	0.00542933	1.416e-20	19.85	32	0.6498	No	NPC1L1	NPC1L1	Biology	71	ApoB;ApoBbyApoA1;EstC;FAw6;FreeC;IDL-C;IDL-CE;IDL-FC;IDL-L;IDL-P;IDL-PL;LA;LDL-C;L-HDL-CE_percent;L-HDL-C_percent;L-HDL-TG_percent;L-LDL-C;L-LDL-CE;L-LDL-CE_percent;L-LDL-C_percent;L-LDL-FC;L-LDL-L;L-LDL-P;L-LDL-PL;L-LDL-PL_percent;L-VLDL-CE;M-HDL-TG_percent;M-LDL-C;M-LDL-CE;M-LDL-CE_percent;M-LDL-C_percent;M-LDL-FC;M-LDL-FC_percent;M-LDL-L;M-LDL-P;M-LDL-PL;M-LDL-PL_percent;M-VLDL-C;M-VLDL-CE;M-VLDL-PL;PUFA;Remnant-C;Serum-C;S-HDL-PL_percent;S-LDL-C;S-LDL-CE;S-LDL-CE_percent;S-LDL-C_percent;S-LDL-FC;S-LDL-FC_percent;S-LDL-L;S-LDL-P;S-LDL-PL;S-LDL-PL_percent;S-LDL-TG;S-VLDL-C;S-VLDL-CE;S-VLDL-FC;S-VLDL-L;S-VLDL-P;S-VLDL-PL;TotFA;VLDL-C;XS-VLDL-C;XS-VLDL-CE;XS-VLDL-FC;XS-VLDL-L;XS-VLDL-P;XS-VLDL-PL;XXL-VLDL-C;XXL-VLDL-CE;	3	region_7_8_locus_2	5_prime_UTR_variant	NA	NA	NA	E4_LIPOPROT (p=7.55336e-10); RX_STATIN (p=5.42001e-28);	Low density lipoprotein (GLGC 2013); Total cholesterol (GLGC 2013); LDL cholesterol (Surakka I 2015); Self-reported high cholesterol (Neale B 2017);	NA	rs2908282;rs2971667;rs10259649;rs2971668;rs917793;rs732360;rs2908294;rs2908293;rs1985469;rs2971671;rs2300584;rs2908292;rs2075066;rs878521;rs3757840;	Glucose;Glucose;Glucose;Glucose;Glucose;Glucose;Glucose;Glucose;Glucose;Glucose;Glucose;Glucose;Glucose;Glucose;Glucose;	7:44559803;7:44569399;7:44569399;7:44570717;7:44570717;7:44570717;7:44570717;7:44571657;7:44571657;7:44573761;7:44573761;7:44573761;7:44573761;7:44574874;7:44574874;7:44577622;7:44577622;7:44577622;7:44577622;7:44579180;7:44579180;7:44579180;7:44579180;7:44580876;7:44580876;7:44580876;7:44580876;7:44581986;7:44581986;7:44581986;7:44581986;7:44582331;7:44582331;7:44584551;7:44584551;7:44584551;7:44584551;7:44585052;7:44585052;7:44585125;7:44585125;7:44586578;7:44586578;7:44586663;7:44586663;7:44586955;7:44586955;7:44588731;7:44588731;7:44592168;7:44592168;7:44595061;7:44595061;7:44595347;7:44595347;7:44600274;7:44602589;7:44602589;7:44602589;7:44602589;7:44604107;7:44604107;7:44604270;7:44604270;7:44604275;7:44604275;7:44606948;7:44606948;7:44608970;7:44608970;7:44610229;7:44610229;7:44611544;7:44611544;7:44611890;7:44611890;7:44614248;7:44614248;7:44616359;7:44616359;7:44616712;7:44616712;7:44617793;7:44617793;7:44617793;7:44617793;7:44619825;7:44619825;7:44620241;7:44620241;7:44623865;7:44623865;	rs148825701;rs7792961;rs7792961;rs7798185;rs7798185;rs7798185;rs7798185;rs55837134;rs55837134;rs217406;rs217406;rs217406;rs217406;rs217403;rs217403;rs73107473;rs73107473;rs73107473;rs73107473;rs2072183;rs2072183;rs2072183;rs2072183;rs41279633;rs41279633;rs41279633;rs41279633;rs17725246;rs17725246;rs17725246;rs17725246;rs2073547;rs2073547;rs10260606;rs10260606;rs10260606;rs10260606;rs2008428;rs2008428;rs4724307;rs4724307;rs12666108;rs12666108;rs35209977;rs35209977;rs199759023;rs199759023;rs78592747;rs78592747;rs144411296;rs144411296;rs75369975;rs75369975;rs80309061;rs80309061;rs76472432;rs7791240;rs7791240;rs7791240;rs7791240;rs77777167;rs77777167;rs75036295;rs75036295;rs79292486;rs79292486;rs79064806;rs79064806;rs2289052;rs2289052;rs2289054;rs2289054;rs3765021;rs3765021;rs2289055;rs2289055;rs3180179;rs3180179;rs112730546;rs112730546;rs117028473;rs117028473;rs7723;rs7723;rs7723;rs7723;rs112740727;rs112740727;rs79640327;rs79640327;rs113897967;rs113897967;	LDL_C;cholesterol;LDL_C;cholesterol;LDL;LDL_C;TC;cholesterol;LDL_C;cholesterol;LDL;LDL_C;TC;cholesterol;LDL_C;cholesterol;LDL;LDL_C;TC;cholesterol;LDL;LDL_C;TC;cholesterol;LDL;LDL_C;TC;cholesterol;LDL;LDL_C;TC;LDL;TC;cholesterol;LDL;LDL_C;TC;cholesterol;LDL_C;cholesterol;LDL_C;cholesterol;LDL_C;cholesterol;LDL_C;cholesterol;LDL_C;cholesterol;LDL_C;cholesterol;LDL_C;cholesterol;LDL_C;cholesterol;LDL_C;LDL_C;cholesterol;LDL;LDL_C;TC;cholesterol;LDL_C;cholesterol;LDL_C;cholesterol;LDL_C;cholesterol;LDL_C;cholesterol;LDL_C;cholesterol;LDL_C;cholesterol;LDL_C;cholesterol;LDL_C;cholesterol;LDL_C;cholesterol;LDL_C;cholesterol;LDL_C;cholesterol;LDL;LDL_C;TC;cholesterol;LDL_C;cholesterol;LDL_C;cholesterol;LDL_C;	UKBB;UKBB;UKBB;UKBB;Willer_et_al_2013;UKBB;Willer_et_al_2013;UKBB;UKBB;UKBB;Willer_et_al_2013;UKBB;Willer_et_al_2013;UKBB;UKBB;UKBB;Willer_et_al_2013;UKBB;Willer_et_al_2013;UKBB;Willer_et_al_2013;UKBB;Willer_et_al_2013;UKBB;Willer_et_al_2013;UKBB;Willer_et_al_2013;UKBB;Willer_et_al_2013;UKBB;Willer_et_al_2013;Willer_et_al_2013;Willer_et_al_2013;UKBB;Willer_et_al_2013;UKBB;Willer_et_al_2013;UKBB;UKBB;UKBB;UKBB;UKBB;UKBB;UKBB;UKBB;UKBB;UKBB;UKBB;UKBB;UKBB;UKBB;UKBB;UKBB;UKBB;UKBB;UKBB;UKBB;Willer_et_al_2013;UKBB;Willer_et_al_2013;UKBB;UKBB;UKBB;UKBB;UKBB;UKBB;UKBB;UKBB;UKBB;UKBB;UKBB;UKBB;UKBB;UKBB;UKBB;UKBB;UKBB;UKBB;UKBB;UKBB;UKBB;UKBB;UKBB;Willer_et_al_2013;UKBB;Willer_et_al_2013;UKBB;UKBB;UKBB;UKBB;UKBB;UKBB;	NA	NA	44231886;44211337;44231216;44255643;44235694;44234737;44226101;44229068;44255643;44231778;44166307;44542387;44542387;44223721;44232613;44183187;44279570;44230381;44211407;44256526;44308992;44192260;44578500;44232613;44283661;44222998;44234794;44578500;44444122;	rs6975024;rs2971671;rs3757840;rs878521;rs138917529;rs2908286;rs2971670;rs1799884;rs878521;rs2971669;rs2971672;rs17725246;rs17725246;rs730497;rs58053084;rs2971681;rs78454627;rs74897641;rs16881016;rs79784692;rs62459110;rs2971677;rs35803101;rs58053084;rs11768656;rs79582698;rs117316370;rs35803101;rs11550029;	FG;FG;FG;FG;FG;FG;FG;FG;2hGlu;2hGlu;Triglycerides;Total_cholesterol_levels;LDL_cholesterol;Glucose;Glucose;Glucose;Glucose;Glucose;Glucose;Glucose;Glucose;Triglycerides;LDL_cholesterol;Triglycerides;Glucose;Glucose;Glucose;Cholesterol;LDL_cholesterol;	Chen_et_al.;Chen_et_al.;Chen_et_al.;Chen_et_al.;Chen_et_al.;Chen_et_al.;Chen_et_al.;Chen_et_al.;Chen_et_al.;Chen_et_al.;Klarin_et_al.;Klarin_et_al.;Klarin_et_al.;Sinnott-Armstrong_et_al.;Sinnott-Armstrong_et_al.;Sinnott-Armstrong_et_al.;Sinnott-Armstrong_et_al.;Sinnott-Armstrong_et_al.;Sinnott-Armstrong_et_al.;Sinnott-Armstrong_et_al.;Sinnott-Armstrong_et_al.;Sinnott-Armstrong_et_al.;Sinnott-Armstrong_et_al.;Sinnott-Armstrong_et_al.;Sinnott-Armstrong_et_al.;Sinnott-Armstrong_et_al.;Sinnott-Armstrong_et_al.;Sinnott-Armstrong_et_al.;Sinnott-Armstrong_et_al.;
7_8	7	43678743	45122286	L-LDL-C	44580876	7:44580876:G:T	rs41279633	t	g	0.1708	0.0502556	0.00542901	2.105e-20	19.68	32	0.7	No	NPC1L1	NPC1L1	Biology	71	ApoB;ApoBbyApoA1;EstC;FAw6;FreeC;IDL-C;IDL-CE;IDL-FC;IDL-L;IDL-P;IDL-PL;LA;LDL-C;L-HDL-CE_percent;L-HDL-C_percent;L-HDL-TG_percent;L-LDL-C;L-LDL-CE;L-LDL-CE_percent;L-LDL-C_percent;L-LDL-FC;L-LDL-L;L-LDL-P;L-LDL-PL;L-LDL-PL_percent;L-VLDL-CE;M-HDL-TG_percent;M-LDL-C;M-LDL-CE;M-LDL-CE_percent;M-LDL-C_percent;M-LDL-FC;M-LDL-FC_percent;M-LDL-L;M-LDL-P;M-LDL-PL;M-LDL-PL_percent;M-VLDL-C;M-VLDL-CE;M-VLDL-PL;PUFA;Remnant-C;Serum-C;S-HDL-PL_percent;S-LDL-C;S-LDL-CE;S-LDL-CE_percent;S-LDL-C_percent;S-LDL-FC;S-LDL-FC_percent;S-LDL-L;S-LDL-P;S-LDL-PL;S-LDL-PL_percent;S-LDL-TG;S-VLDL-C;S-VLDL-CE;S-VLDL-FC;S-VLDL-L;S-VLDL-P;S-VLDL-PL;TotFA;VLDL-C;XS-VLDL-C;XS-VLDL-CE;XS-VLDL-FC;XS-VLDL-L;XS-VLDL-P;XS-VLDL-PL;XXL-VLDL-C;XXL-VLDL-CE;	3	region_7_8_locus_2	5_prime_UTR_variant	NA	NA	NA	E4_LIPOPROT (p=7.55336e-10); RX_STATIN (p=5.42001e-28);	Low density lipoprotein (GLGC 2013); Total cholesterol (GLGC 2013); LDL cholesterol (Surakka I 2015); Self-reported high cholesterol (Neale B 2017);	NA	rs2908282;rs2971667;rs10259649;rs2971668;rs917793;rs732360;rs2908294;rs2908293;rs1985469;rs2971671;rs2300584;rs2908292;rs2075066;rs878521;rs3757840;	Glucose;Glucose;Glucose;Glucose;Glucose;Glucose;Glucose;Glucose;Glucose;Glucose;Glucose;Glucose;Glucose;Glucose;Glucose;	7:44559803;7:44569399;7:44569399;7:44570717;7:44570717;7:44570717;7:44570717;7:44571657;7:44571657;7:44573761;7:44573761;7:44573761;7:44573761;7:44574874;7:44574874;7:44577622;7:44577622;7:44577622;7:44577622;7:44579180;7:44579180;7:44579180;7:44579180;7:44580876;7:44580876;7:44580876;7:44580876;7:44581986;7:44581986;7:44581986;7:44581986;7:44582331;7:44582331;7:44584551;7:44584551;7:44584551;7:44584551;7:44585052;7:44585052;7:44585125;7:44585125;7:44586578;7:44586578;7:44586663;7:44586663;7:44586955;7:44586955;7:44588731;7:44588731;7:44592168;7:44592168;7:44595061;7:44595061;7:44595347;7:44595347;7:44600274;7:44602589;7:44602589;7:44602589;7:44602589;7:44604107;7:44604107;7:44604270;7:44604270;7:44604275;7:44604275;7:44606948;7:44606948;7:44608970;7:44608970;7:44610229;7:44610229;7:44611544;7:44611544;7:44611890;7:44611890;7:44614248;7:44614248;7:44616359;7:44616359;7:44616712;7:44616712;7:44617793;7:44617793;7:44617793;7:44617793;7:44619825;7:44619825;7:44620241;7:44620241;7:44623865;7:44623865;	rs148825701;rs7792961;rs7792961;rs7798185;rs7798185;rs7798185;rs7798185;rs55837134;rs55837134;rs217406;rs217406;rs217406;rs217406;rs217403;rs217403;rs73107473;rs73107473;rs73107473;rs73107473;rs2072183;rs2072183;rs2072183;rs2072183;rs41279633;rs41279633;rs41279633;rs41279633;rs17725246;rs17725246;rs17725246;rs17725246;rs2073547;rs2073547;rs10260606;rs10260606;rs10260606;rs10260606;rs2008428;rs2008428;rs4724307;rs4724307;rs12666108;rs12666108;rs35209977;rs35209977;rs199759023;rs199759023;rs78592747;rs78592747;rs144411296;rs144411296;rs75369975;rs75369975;rs80309061;rs80309061;rs76472432;rs7791240;rs7791240;rs7791240;rs7791240;rs77777167;rs77777167;rs75036295;rs75036295;rs79292486;rs79292486;rs79064806;rs79064806;rs2289052;rs2289052;rs2289054;rs2289054;rs3765021;rs3765021;rs2289055;rs2289055;rs3180179;rs3180179;rs112730546;rs112730546;rs117028473;rs117028473;rs7723;rs7723;rs7723;rs7723;rs112740727;rs112740727;rs79640327;rs79640327;rs113897967;rs113897967;	LDL_C;cholesterol;LDL_C;cholesterol;LDL;LDL_C;TC;cholesterol;LDL_C;cholesterol;LDL;LDL_C;TC;cholesterol;LDL_C;cholesterol;LDL;LDL_C;TC;cholesterol;LDL;LDL_C;TC;cholesterol;LDL;LDL_C;TC;cholesterol;LDL;LDL_C;TC;LDL;TC;cholesterol;LDL;LDL_C;TC;cholesterol;LDL_C;cholesterol;LDL_C;cholesterol;LDL_C;cholesterol;LDL_C;cholesterol;LDL_C;cholesterol;LDL_C;cholesterol;LDL_C;cholesterol;LDL_C;cholesterol;LDL_C;LDL_C;cholesterol;LDL;LDL_C;TC;cholesterol;LDL_C;cholesterol;LDL_C;cholesterol;LDL_C;cholesterol;LDL_C;cholesterol;LDL_C;cholesterol;LDL_C;cholesterol;LDL_C;cholesterol;LDL_C;cholesterol;LDL_C;cholesterol;LDL_C;cholesterol;LDL_C;cholesterol;LDL;LDL_C;TC;cholesterol;LDL_C;cholesterol;LDL_C;cholesterol;LDL_C;	UKBB;UKBB;UKBB;UKBB;Willer_et_al_2013;UKBB;Willer_et_al_2013;UKBB;UKBB;UKBB;Willer_et_al_2013;UKBB;Willer_et_al_2013;UKBB;UKBB;UKBB;Willer_et_al_2013;UKBB;Willer_et_al_2013;UKBB;Willer_et_al_2013;UKBB;Willer_et_al_2013;UKBB;Willer_et_al_2013;UKBB;Willer_et_al_2013;UKBB;Willer_et_al_2013;UKBB;Willer_et_al_2013;Willer_et_al_2013;Willer_et_al_2013;UKBB;Willer_et_al_2013;UKBB;Willer_et_al_2013;UKBB;UKBB;UKBB;UKBB;UKBB;UKBB;UKBB;UKBB;UKBB;UKBB;UKBB;UKBB;UKBB;UKBB;UKBB;UKBB;UKBB;UKBB;UKBB;UKBB;Willer_et_al_2013;UKBB;Willer_et_al_2013;UKBB;UKBB;UKBB;UKBB;UKBB;UKBB;UKBB;UKBB;UKBB;UKBB;UKBB;UKBB;UKBB;UKBB;UKBB;UKBB;UKBB;UKBB;UKBB;UKBB;UKBB;UKBB;UKBB;Willer_et_al_2013;UKBB;Willer_et_al_2013;UKBB;UKBB;UKBB;UKBB;UKBB;UKBB;	NA	NA	44231886;44211337;44231216;44255643;44235694;44234737;44226101;44229068;44255643;44231778;44166307;44542387;44542387;44223721;44232613;44183187;44279570;44230381;44211407;44256526;44308992;44192260;44578500;44232613;44283661;44222998;44234794;44578500;44444122;	rs6975024;rs2971671;rs3757840;rs878521;rs138917529;rs2908286;rs2971670;rs1799884;rs878521;rs2971669;rs2971672;rs17725246;rs17725246;rs730497;rs58053084;rs2971681;rs78454627;rs74897641;rs16881016;rs79784692;rs62459110;rs2971677;rs35803101;rs58053084;rs11768656;rs79582698;rs117316370;rs35803101;rs11550029;	FG;FG;FG;FG;FG;FG;FG;FG;2hGlu;2hGlu;Triglycerides;Total_cholesterol_levels;LDL_cholesterol;Glucose;Glucose;Glucose;Glucose;Glucose;Glucose;Glucose;Glucose;Triglycerides;LDL_cholesterol;Triglycerides;Glucose;Glucose;Glucose;Cholesterol;LDL_cholesterol;	Chen_et_al.;Chen_et_al.;Chen_et_al.;Chen_et_al.;Chen_et_al.;Chen_et_al.;Chen_et_al.;Chen_et_al.;Chen_et_al.;Chen_et_al.;Klarin_et_al.;Klarin_et_al.;Klarin_et_al.;Sinnott-Armstrong_et_al.;Sinnott-Armstrong_et_al.;Sinnott-Armstrong_et_al.;Sinnott-Armstrong_et_al.;Sinnott-Armstrong_et_al.;Sinnott-Armstrong_et_al.;Sinnott-Armstrong_et_al.;Sinnott-Armstrong_et_al.;Sinnott-Armstrong_et_al.;Sinnott-Armstrong_et_al.;Sinnott-Armstrong_et_al.;Sinnott-Armstrong_et_al.;Sinnott-Armstrong_et_al.;Sinnott-Armstrong_et_al.;Sinnott-Armstrong_et_al.;Sinnott-Armstrong_et_al.;
7_8	7	43678743	45122286	IDL-C	44580876	7:44580876:G:T	rs41279633	t	g	0.1708	0.049903	0.0054089	2.807e-20	19.55	32	0.5978	No	NPC1L1	NPC1L1	Biology	71	ApoB;ApoBbyApoA1;EstC;FAw6;FreeC;IDL-C;IDL-CE;IDL-FC;IDL-L;IDL-P;IDL-PL;LA;LDL-C;L-HDL-CE_percent;L-HDL-C_percent;L-HDL-TG_percent;L-LDL-C;L-LDL-CE;L-LDL-CE_percent;L-LDL-C_percent;L-LDL-FC;L-LDL-L;L-LDL-P;L-LDL-PL;L-LDL-PL_percent;L-VLDL-CE;M-HDL-TG_percent;M-LDL-C;M-LDL-CE;M-LDL-CE_percent;M-LDL-C_percent;M-LDL-FC;M-LDL-FC_percent;M-LDL-L;M-LDL-P;M-LDL-PL;M-LDL-PL_percent;M-VLDL-C;M-VLDL-CE;M-VLDL-PL;PUFA;Remnant-C;Serum-C;S-HDL-PL_percent;S-LDL-C;S-LDL-CE;S-LDL-CE_percent;S-LDL-C_percent;S-LDL-FC;S-LDL-FC_percent;S-LDL-L;S-LDL-P;S-LDL-PL;S-LDL-PL_percent;S-LDL-TG;S-VLDL-C;S-VLDL-CE;S-VLDL-FC;S-VLDL-L;S-VLDL-P;S-VLDL-PL;TotFA;VLDL-C;XS-VLDL-C;XS-VLDL-CE;XS-VLDL-FC;XS-VLDL-L;XS-VLDL-P;XS-VLDL-PL;XXL-VLDL-C;XXL-VLDL-CE;	3	region_7_8_locus_2	5_prime_UTR_variant	NA	NA	NA	E4_LIPOPROT (p=7.55336e-10); RX_STATIN (p=5.42001e-28);	Low density lipoprotein (GLGC 2013); Total cholesterol (GLGC 2013); LDL cholesterol (Surakka I 2015); Self-reported high cholesterol (Neale B 2017);	NA	rs2908282;rs2971667;rs10259649;rs2971668;rs917793;rs732360;rs2908294;rs2908293;rs1985469;rs2971671;rs2300584;rs2908292;rs2075066;rs878521;rs3757840;	Glucose;Glucose;Glucose;Glucose;Glucose;Glucose;Glucose;Glucose;Glucose;Glucose;Glucose;Glucose;Glucose;Glucose;Glucose;	7:44559803;7:44569399;7:44569399;7:44570717;7:44570717;7:44570717;7:44570717;7:44571657;7:44571657;7:44573761;7:44573761;7:44573761;7:44573761;7:44574874;7:44574874;7:44577622;7:44577622;7:44577622;7:44577622;7:44579180;7:44579180;7:44579180;7:44579180;7:44580876;7:44580876;7:44580876;7:44580876;7:44581986;7:44581986;7:44581986;7:44581986;7:44582331;7:44582331;7:44584551;7:44584551;7:44584551;7:44584551;7:44585052;7:44585052;7:44585125;7:44585125;7:44586578;7:44586578;7:44586663;7:44586663;7:44586955;7:44586955;7:44588731;7:44588731;7:44592168;7:44592168;7:44595061;7:44595061;7:44595347;7:44595347;7:44600274;7:44602589;7:44602589;7:44602589;7:44602589;7:44604107;7:44604107;7:44604270;7:44604270;7:44604275;7:44604275;7:44606948;7:44606948;7:44608970;7:44608970;7:44610229;7:44610229;7:44611544;7:44611544;7:44611890;7:44611890;7:44614248;7:44614248;7:44616359;7:44616359;7:44616712;7:44616712;7:44617793;7:44617793;7:44617793;7:44617793;7:44619825;7:44619825;7:44620241;7:44620241;7:44623865;7:44623865;	rs148825701;rs7792961;rs7792961;rs7798185;rs7798185;rs7798185;rs7798185;rs55837134;rs55837134;rs217406;rs217406;rs217406;rs217406;rs217403;rs217403;rs73107473;rs73107473;rs73107473;rs73107473;rs2072183;rs2072183;rs2072183;rs2072183;rs41279633;rs41279633;rs41279633;rs41279633;rs17725246;rs17725246;rs17725246;rs17725246;rs2073547;rs2073547;rs10260606;rs10260606;rs10260606;rs10260606;rs2008428;rs2008428;rs4724307;rs4724307;rs12666108;rs12666108;rs35209977;rs35209977;rs199759023;rs199759023;rs78592747;rs78592747;rs144411296;rs144411296;rs75369975;rs75369975;rs80309061;rs80309061;rs76472432;rs7791240;rs7791240;rs7791240;rs7791240;rs77777167;rs77777167;rs75036295;rs75036295;rs79292486;rs79292486;rs79064806;rs79064806;rs2289052;rs2289052;rs2289054;rs2289054;rs3765021;rs3765021;rs2289055;rs2289055;rs3180179;rs3180179;rs112730546;rs112730546;rs117028473;rs117028473;rs7723;rs7723;rs7723;rs7723;rs112740727;rs112740727;rs79640327;rs79640327;rs113897967;rs113897967;	LDL_C;cholesterol;LDL_C;cholesterol;LDL;LDL_C;TC;cholesterol;LDL_C;cholesterol;LDL;LDL_C;TC;cholesterol;LDL_C;cholesterol;LDL;LDL_C;TC;cholesterol;LDL;LDL_C;TC;cholesterol;LDL;LDL_C;TC;cholesterol;LDL;LDL_C;TC;LDL;TC;cholesterol;LDL;LDL_C;TC;cholesterol;LDL_C;cholesterol;LDL_C;cholesterol;LDL_C;cholesterol;LDL_C;cholesterol;LDL_C;cholesterol;LDL_C;cholesterol;LDL_C;cholesterol;LDL_C;cholesterol;LDL_C;LDL_C;cholesterol;LDL;LDL_C;TC;cholesterol;LDL_C;cholesterol;LDL_C;cholesterol;LDL_C;cholesterol;LDL_C;cholesterol;LDL_C;cholesterol;LDL_C;cholesterol;LDL_C;cholesterol;LDL_C;cholesterol;LDL_C;cholesterol;LDL_C;cholesterol;LDL_C;cholesterol;LDL;LDL_C;TC;cholesterol;LDL_C;cholesterol;LDL_C;cholesterol;LDL_C;	UKBB;UKBB;UKBB;UKBB;Willer_et_al_2013;UKBB;Willer_et_al_2013;UKBB;UKBB;UKBB;Willer_et_al_2013;UKBB;Willer_et_al_2013;UKBB;UKBB;UKBB;Willer_et_al_2013;UKBB;Willer_et_al_2013;UKBB;Willer_et_al_2013;UKBB;Willer_et_al_2013;UKBB;Willer_et_al_2013;UKBB;Willer_et_al_2013;UKBB;Willer_et_al_2013;UKBB;Willer_et_al_2013;Willer_et_al_2013;Willer_et_al_2013;UKBB;Willer_et_al_2013;UKBB;Willer_et_al_2013;UKBB;UKBB;UKBB;UKBB;UKBB;UKBB;UKBB;UKBB;UKBB;UKBB;UKBB;UKBB;UKBB;UKBB;UKBB;UKBB;UKBB;UKBB;UKBB;UKBB;Willer_et_al_2013;UKBB;Willer_et_al_2013;UKBB;UKBB;UKBB;UKBB;UKBB;UKBB;UKBB;UKBB;UKBB;UKBB;UKBB;UKBB;UKBB;UKBB;UKBB;UKBB;UKBB;UKBB;UKBB;UKBB;UKBB;UKBB;UKBB;Willer_et_al_2013;UKBB;Willer_et_al_2013;UKBB;UKBB;UKBB;UKBB;UKBB;UKBB;	NA	NA	44231886;44211337;44231216;44255643;44235694;44234737;44226101;44229068;44255643;44231778;44166307;44542387;44542387;44223721;44232613;44183187;44279570;44230381;44211407;44256526;44308992;44192260;44578500;44232613;44283661;44222998;44234794;44578500;44444122;	rs6975024;rs2971671;rs3757840;rs878521;rs138917529;rs2908286;rs2971670;rs1799884;rs878521;rs2971669;rs2971672;rs17725246;rs17725246;rs730497;rs58053084;rs2971681;rs78454627;rs74897641;rs16881016;rs79784692;rs62459110;rs2971677;rs35803101;rs58053084;rs11768656;rs79582698;rs117316370;rs35803101;rs11550029;	FG;FG;FG;FG;FG;FG;FG;FG;2hGlu;2hGlu;Triglycerides;Total_cholesterol_levels;LDL_cholesterol;Glucose;Glucose;Glucose;Glucose;Glucose;Glucose;Glucose;Glucose;Triglycerides;LDL_cholesterol;Triglycerides;Glucose;Glucose;Glucose;Cholesterol;LDL_cholesterol;	Chen_et_al.;Chen_et_al.;Chen_et_al.;Chen_et_al.;Chen_et_al.;Chen_et_al.;Chen_et_al.;Chen_et_al.;Chen_et_al.;Chen_et_al.;Klarin_et_al.;Klarin_et_al.;Klarin_et_al.;Sinnott-Armstrong_et_al.;Sinnott-Armstrong_et_al.;Sinnott-Armstrong_et_al.;Sinnott-Armstrong_et_al.;Sinnott-Armstrong_et_al.;Sinnott-Armstrong_et_al.;Sinnott-Armstrong_et_al.;Sinnott-Armstrong_et_al.;Sinnott-Armstrong_et_al.;Sinnott-Armstrong_et_al.;Sinnott-Armstrong_et_al.;Sinnott-Armstrong_et_al.;Sinnott-Armstrong_et_al.;Sinnott-Armstrong_et_al.;Sinnott-Armstrong_et_al.;Sinnott-Armstrong_et_al.;
7_8	7	43678743	45122286	IDL-L	44580876	7:44580876:G:T	rs41279633	t	g	0.1708	0.0499177	0.00541082	2.822e-20	19.55	32	0.5298	No	NPC1L1	NPC1L1	Biology	71	ApoB;ApoBbyApoA1;EstC;FAw6;FreeC;IDL-C;IDL-CE;IDL-FC;IDL-L;IDL-P;IDL-PL;LA;LDL-C;L-HDL-CE_percent;L-HDL-C_percent;L-HDL-TG_percent;L-LDL-C;L-LDL-CE;L-LDL-CE_percent;L-LDL-C_percent;L-LDL-FC;L-LDL-L;L-LDL-P;L-LDL-PL;L-LDL-PL_percent;L-VLDL-CE;M-HDL-TG_percent;M-LDL-C;M-LDL-CE;M-LDL-CE_percent;M-LDL-C_percent;M-LDL-FC;M-LDL-FC_percent;M-LDL-L;M-LDL-P;M-LDL-PL;M-LDL-PL_percent;M-VLDL-C;M-VLDL-CE;M-VLDL-PL;PUFA;Remnant-C;Serum-C;S-HDL-PL_percent;S-LDL-C;S-LDL-CE;S-LDL-CE_percent;S-LDL-C_percent;S-LDL-FC;S-LDL-FC_percent;S-LDL-L;S-LDL-P;S-LDL-PL;S-LDL-PL_percent;S-LDL-TG;S-VLDL-C;S-VLDL-CE;S-VLDL-FC;S-VLDL-L;S-VLDL-P;S-VLDL-PL;TotFA;VLDL-C;XS-VLDL-C;XS-VLDL-CE;XS-VLDL-FC;XS-VLDL-L;XS-VLDL-P;XS-VLDL-PL;XXL-VLDL-C;XXL-VLDL-CE;	3	region_7_8_locus_2	5_prime_UTR_variant	NA	NA	NA	E4_LIPOPROT (p=7.55336e-10); RX_STATIN (p=5.42001e-28);	Low density lipoprotein (GLGC 2013); Total cholesterol (GLGC 2013); LDL cholesterol (Surakka I 2015); Self-reported high cholesterol (Neale B 2017);	NA	rs2908282;rs2971667;rs10259649;rs2971668;rs917793;rs732360;rs2908294;rs2908293;rs1985469;rs2971671;rs2300584;rs2908292;rs2075066;rs878521;rs3757840;	Glucose;Glucose;Glucose;Glucose;Glucose;Glucose;Glucose;Glucose;Glucose;Glucose;Glucose;Glucose;Glucose;Glucose;Glucose;	7:44559803;7:44569399;7:44569399;7:44570717;7:44570717;7:44570717;7:44570717;7:44571657;7:44571657;7:44573761;7:44573761;7:44573761;7:44573761;7:44574874;7:44574874;7:44577622;7:44577622;7:44577622;7:44577622;7:44579180;7:44579180;7:44579180;7:44579180;7:44580876;7:44580876;7:44580876;7:44580876;7:44581986;7:44581986;7:44581986;7:44581986;7:44582331;7:44582331;7:44584551;7:44584551;7:44584551;7:44584551;7:44585052;7:44585052;7:44585125;7:44585125;7:44586578;7:44586578;7:44586663;7:44586663;7:44586955;7:44586955;7:44588731;7:44588731;7:44592168;7:44592168;7:44595061;7:44595061;7:44595347;7:44595347;7:44600274;7:44602589;7:44602589;7:44602589;7:44602589;7:44604107;7:44604107;7:44604270;7:44604270;7:44604275;7:44604275;7:44606948;7:44606948;7:44608970;7:44608970;7:44610229;7:44610229;7:44611544;7:44611544;7:44611890;7:44611890;7:44614248;7:44614248;7:44616359;7:44616359;7:44616712;7:44616712;7:44617793;7:44617793;7:44617793;7:44617793;7:44619825;7:44619825;7:44620241;7:44620241;7:44623865;7:44623865;	rs148825701;rs7792961;rs7792961;rs7798185;rs7798185;rs7798185;rs7798185;rs55837134;rs55837134;rs217406;rs217406;rs217406;rs217406;rs217403;rs217403;rs73107473;rs73107473;rs73107473;rs73107473;rs2072183;rs2072183;rs2072183;rs2072183;rs41279633;rs41279633;rs41279633;rs41279633;rs17725246;rs17725246;rs17725246;rs17725246;rs2073547;rs2073547;rs10260606;rs10260606;rs10260606;rs10260606;rs2008428;rs2008428;rs4724307;rs4724307;rs12666108;rs12666108;rs35209977;rs35209977;rs199759023;rs199759023;rs78592747;rs78592747;rs144411296;rs144411296;rs75369975;rs75369975;rs80309061;rs80309061;rs76472432;rs7791240;rs7791240;rs7791240;rs7791240;rs77777167;rs77777167;rs75036295;rs75036295;rs79292486;rs79292486;rs79064806;rs79064806;rs2289052;rs2289052;rs2289054;rs2289054;rs3765021;rs3765021;rs2289055;rs2289055;rs3180179;rs3180179;rs112730546;rs112730546;rs117028473;rs117028473;rs7723;rs7723;rs7723;rs7723;rs112740727;rs112740727;rs79640327;rs79640327;rs113897967;rs113897967;	LDL_C;cholesterol;LDL_C;cholesterol;LDL;LDL_C;TC;cholesterol;LDL_C;cholesterol;LDL;LDL_C;TC;cholesterol;LDL_C;cholesterol;LDL;LDL_C;TC;cholesterol;LDL;LDL_C;TC;cholesterol;LDL;LDL_C;TC;cholesterol;LDL;LDL_C;TC;LDL;TC;cholesterol;LDL;LDL_C;TC;cholesterol;LDL_C;cholesterol;LDL_C;cholesterol;LDL_C;cholesterol;LDL_C;cholesterol;LDL_C;cholesterol;LDL_C;cholesterol;LDL_C;cholesterol;LDL_C;cholesterol;LDL_C;LDL_C;cholesterol;LDL;LDL_C;TC;cholesterol;LDL_C;cholesterol;LDL_C;cholesterol;LDL_C;cholesterol;LDL_C;cholesterol;LDL_C;cholesterol;LDL_C;cholesterol;LDL_C;cholesterol;LDL_C;cholesterol;LDL_C;cholesterol;LDL_C;cholesterol;LDL_C;cholesterol;LDL;LDL_C;TC;cholesterol;LDL_C;cholesterol;LDL_C;cholesterol;LDL_C;	UKBB;UKBB;UKBB;UKBB;Willer_et_al_2013;UKBB;Willer_et_al_2013;UKBB;UKBB;UKBB;Willer_et_al_2013;UKBB;Willer_et_al_2013;UKBB;UKBB;UKBB;Willer_et_al_2013;UKBB;Willer_et_al_2013;UKBB;Willer_et_al_2013;UKBB;Willer_et_al_2013;UKBB;Willer_et_al_2013;UKBB;Willer_et_al_2013;UKBB;Willer_et_al_2013;UKBB;Willer_et_al_2013;Willer_et_al_2013;Willer_et_al_2013;UKBB;Willer_et_al_2013;UKBB;Willer_et_al_2013;UKBB;UKBB;UKBB;UKBB;UKBB;UKBB;UKBB;UKBB;UKBB;UKBB;UKBB;UKBB;UKBB;UKBB;UKBB;UKBB;UKBB;UKBB;UKBB;UKBB;Willer_et_al_2013;UKBB;Willer_et_al_2013;UKBB;UKBB;UKBB;UKBB;UKBB;UKBB;UKBB;UKBB;UKBB;UKBB;UKBB;UKBB;UKBB;UKBB;UKBB;UKBB;UKBB;UKBB;UKBB;UKBB;UKBB;UKBB;UKBB;Willer_et_al_2013;UKBB;Willer_et_al_2013;UKBB;UKBB;UKBB;UKBB;UKBB;UKBB;	NA	NA	44231886;44211337;44231216;44255643;44235694;44234737;44226101;44229068;44255643;44231778;44166307;44542387;44542387;44223721;44232613;44183187;44279570;44230381;44211407;44256526;44308992;44192260;44578500;44232613;44283661;44222998;44234794;44578500;44444122;	rs6975024;rs2971671;rs3757840;rs878521;rs138917529;rs2908286;rs2971670;rs1799884;rs878521;rs2971669;rs2971672;rs17725246;rs17725246;rs730497;rs58053084;rs2971681;rs78454627;rs74897641;rs16881016;rs79784692;rs62459110;rs2971677;rs35803101;rs58053084;rs11768656;rs79582698;rs117316370;rs35803101;rs11550029;	FG;FG;FG;FG;FG;FG;FG;FG;2hGlu;2hGlu;Triglycerides;Total_cholesterol_levels;LDL_cholesterol;Glucose;Glucose;Glucose;Glucose;Glucose;Glucose;Glucose;Glucose;Triglycerides;LDL_cholesterol;Triglycerides;Glucose;Glucose;Glucose;Cholesterol;LDL_cholesterol;	Chen_et_al.;Chen_et_al.;Chen_et_al.;Chen_et_al.;Chen_et_al.;Chen_et_al.;Chen_et_al.;Chen_et_al.;Chen_et_al.;Chen_et_al.;Klarin_et_al.;Klarin_et_al.;Klarin_et_al.;Sinnott-Armstrong_et_al.;Sinnott-Armstrong_et_al.;Sinnott-Armstrong_et_al.;Sinnott-Armstrong_et_al.;Sinnott-Armstrong_et_al.;Sinnott-Armstrong_et_al.;Sinnott-Armstrong_et_al.;Sinnott-Armstrong_et_al.;Sinnott-Armstrong_et_al.;Sinnott-Armstrong_et_al.;Sinnott-Armstrong_et_al.;Sinnott-Armstrong_et_al.;Sinnott-Armstrong_et_al.;Sinnott-Armstrong_et_al.;Sinnott-Armstrong_et_al.;Sinnott-Armstrong_et_al.;
7_8	7	43678743	45122286	IDL-P	44580876	7:44580876:G:T	rs41279633	t	g	0.1708	0.049828	0.005411	3.302e-20	19.48	32	0.483	No	NPC1L1	NPC1L1	Biology	71	ApoB;ApoBbyApoA1;EstC;FAw6;FreeC;IDL-C;IDL-CE;IDL-FC;IDL-L;IDL-P;IDL-PL;LA;LDL-C;L-HDL-CE_percent;L-HDL-C_percent;L-HDL-TG_percent;L-LDL-C;L-LDL-CE;L-LDL-CE_percent;L-LDL-C_percent;L-LDL-FC;L-LDL-L;L-LDL-P;L-LDL-PL;L-LDL-PL_percent;L-VLDL-CE;M-HDL-TG_percent;M-LDL-C;M-LDL-CE;M-LDL-CE_percent;M-LDL-C_percent;M-LDL-FC;M-LDL-FC_percent;M-LDL-L;M-LDL-P;M-LDL-PL;M-LDL-PL_percent;M-VLDL-C;M-VLDL-CE;M-VLDL-PL;PUFA;Remnant-C;Serum-C;S-HDL-PL_percent;S-LDL-C;S-LDL-CE;S-LDL-CE_percent;S-LDL-C_percent;S-LDL-FC;S-LDL-FC_percent;S-LDL-L;S-LDL-P;S-LDL-PL;S-LDL-PL_percent;S-LDL-TG;S-VLDL-C;S-VLDL-CE;S-VLDL-FC;S-VLDL-L;S-VLDL-P;S-VLDL-PL;TotFA;VLDL-C;XS-VLDL-C;XS-VLDL-CE;XS-VLDL-FC;XS-VLDL-L;XS-VLDL-P;XS-VLDL-PL;XXL-VLDL-C;XXL-VLDL-CE;	3	region_7_8_locus_2	5_prime_UTR_variant	NA	NA	NA	E4_LIPOPROT (p=7.55336e-10); RX_STATIN (p=5.42001e-28);	Low density lipoprotein (GLGC 2013); Total cholesterol (GLGC 2013); LDL cholesterol (Surakka I 2015); Self-reported high cholesterol (Neale B 2017);	NA	rs2908282;rs2971667;rs10259649;rs2971668;rs917793;rs732360;rs2908294;rs2908293;rs1985469;rs2971671;rs2300584;rs2908292;rs2075066;rs878521;rs3757840;	Glucose;Glucose;Glucose;Glucose;Glucose;Glucose;Glucose;Glucose;Glucose;Glucose;Glucose;Glucose;Glucose;Glucose;Glucose;	7:44559803;7:44569399;7:44569399;7:44570717;7:44570717;7:44570717;7:44570717;7:44571657;7:44571657;7:44573761;7:44573761;7:44573761;7:44573761;7:44574874;7:44574874;7:44577622;7:44577622;7:44577622;7:44577622;7:44579180;7:44579180;7:44579180;7:44579180;7:44580876;7:44580876;7:44580876;7:44580876;7:44581986;7:44581986;7:44581986;7:44581986;7:44582331;7:44582331;7:44584551;7:44584551;7:44584551;7:44584551;7:44585052;7:44585052;7:44585125;7:44585125;7:44586578;7:44586578;7:44586663;7:44586663;7:44586955;7:44586955;7:44588731;7:44588731;7:44592168;7:44592168;7:44595061;7:44595061;7:44595347;7:44595347;7:44600274;7:44602589;7:44602589;7:44602589;7:44602589;7:44604107;7:44604107;7:44604270;7:44604270;7:44604275;7:44604275;7:44606948;7:44606948;7:44608970;7:44608970;7:44610229;7:44610229;7:44611544;7:44611544;7:44611890;7:44611890;7:44614248;7:44614248;7:44616359;7:44616359;7:44616712;7:44616712;7:44617793;7:44617793;7:44617793;7:44617793;7:44619825;7:44619825;7:44620241;7:44620241;7:44623865;7:44623865;	rs148825701;rs7792961;rs7792961;rs7798185;rs7798185;rs7798185;rs7798185;rs55837134;rs55837134;rs217406;rs217406;rs217406;rs217406;rs217403;rs217403;rs73107473;rs73107473;rs73107473;rs73107473;rs2072183;rs2072183;rs2072183;rs2072183;rs41279633;rs41279633;rs41279633;rs41279633;rs17725246;rs17725246;rs17725246;rs17725246;rs2073547;rs2073547;rs10260606;rs10260606;rs10260606;rs10260606;rs2008428;rs2008428;rs4724307;rs4724307;rs12666108;rs12666108;rs35209977;rs35209977;rs199759023;rs199759023;rs78592747;rs78592747;rs144411296;rs144411296;rs75369975;rs75369975;rs80309061;rs80309061;rs76472432;rs7791240;rs7791240;rs7791240;rs7791240;rs77777167;rs77777167;rs75036295;rs75036295;rs79292486;rs79292486;rs79064806;rs79064806;rs2289052;rs2289052;rs2289054;rs2289054;rs3765021;rs3765021;rs2289055;rs2289055;rs3180179;rs3180179;rs112730546;rs112730546;rs117028473;rs117028473;rs7723;rs7723;rs7723;rs7723;rs112740727;rs112740727;rs79640327;rs79640327;rs113897967;rs113897967;	LDL_C;cholesterol;LDL_C;cholesterol;LDL;LDL_C;TC;cholesterol;LDL_C;cholesterol;LDL;LDL_C;TC;cholesterol;LDL_C;cholesterol;LDL;LDL_C;TC;cholesterol;LDL;LDL_C;TC;cholesterol;LDL;LDL_C;TC;cholesterol;LDL;LDL_C;TC;LDL;TC;cholesterol;LDL;LDL_C;TC;cholesterol;LDL_C;cholesterol;LDL_C;cholesterol;LDL_C;cholesterol;LDL_C;cholesterol;LDL_C;cholesterol;LDL_C;cholesterol;LDL_C;cholesterol;LDL_C;cholesterol;LDL_C;LDL_C;cholesterol;LDL;LDL_C;TC;cholesterol;LDL_C;cholesterol;LDL_C;cholesterol;LDL_C;cholesterol;LDL_C;cholesterol;LDL_C;cholesterol;LDL_C;cholesterol;LDL_C;cholesterol;LDL_C;cholesterol;LDL_C;cholesterol;LDL_C;cholesterol;LDL_C;cholesterol;LDL;LDL_C;TC;cholesterol;LDL_C;cholesterol;LDL_C;cholesterol;LDL_C;	UKBB;UKBB;UKBB;UKBB;Willer_et_al_2013;UKBB;Willer_et_al_2013;UKBB;UKBB;UKBB;Willer_et_al_2013;UKBB;Willer_et_al_2013;UKBB;UKBB;UKBB;Willer_et_al_2013;UKBB;Willer_et_al_2013;UKBB;Willer_et_al_2013;UKBB;Willer_et_al_2013;UKBB;Willer_et_al_2013;UKBB;Willer_et_al_2013;UKBB;Willer_et_al_2013;UKBB;Willer_et_al_2013;Willer_et_al_2013;Willer_et_al_2013;UKBB;Willer_et_al_2013;UKBB;Willer_et_al_2013;UKBB;UKBB;UKBB;UKBB;UKBB;UKBB;UKBB;UKBB;UKBB;UKBB;UKBB;UKBB;UKBB;UKBB;UKBB;UKBB;UKBB;UKBB;UKBB;UKBB;Willer_et_al_2013;UKBB;Willer_et_al_2013;UKBB;UKBB;UKBB;UKBB;UKBB;UKBB;UKBB;UKBB;UKBB;UKBB;UKBB;UKBB;UKBB;UKBB;UKBB;UKBB;UKBB;UKBB;UKBB;UKBB;UKBB;UKBB;UKBB;Willer_et_al_2013;UKBB;Willer_et_al_2013;UKBB;UKBB;UKBB;UKBB;UKBB;UKBB;	NA	NA	44231886;44211337;44231216;44255643;44235694;44234737;44226101;44229068;44255643;44231778;44166307;44542387;44542387;44223721;44232613;44183187;44279570;44230381;44211407;44256526;44308992;44192260;44578500;44232613;44283661;44222998;44234794;44578500;44444122;	rs6975024;rs2971671;rs3757840;rs878521;rs138917529;rs2908286;rs2971670;rs1799884;rs878521;rs2971669;rs2971672;rs17725246;rs17725246;rs730497;rs58053084;rs2971681;rs78454627;rs74897641;rs16881016;rs79784692;rs62459110;rs2971677;rs35803101;rs58053084;rs11768656;rs79582698;rs117316370;rs35803101;rs11550029;	FG;FG;FG;FG;FG;FG;FG;FG;2hGlu;2hGlu;Triglycerides;Total_cholesterol_levels;LDL_cholesterol;Glucose;Glucose;Glucose;Glucose;Glucose;Glucose;Glucose;Glucose;Triglycerides;LDL_cholesterol;Triglycerides;Glucose;Glucose;Glucose;Cholesterol;LDL_cholesterol;	Chen_et_al.;Chen_et_al.;Chen_et_al.;Chen_et_al.;Chen_et_al.;Chen_et_al.;Chen_et_al.;Chen_et_al.;Chen_et_al.;Chen_et_al.;Klarin_et_al.;Klarin_et_al.;Klarin_et_al.;Sinnott-Armstrong_et_al.;Sinnott-Armstrong_et_al.;Sinnott-Armstrong_et_al.;Sinnott-Armstrong_et_al.;Sinnott-Armstrong_et_al.;Sinnott-Armstrong_et_al.;Sinnott-Armstrong_et_al.;Sinnott-Armstrong_et_al.;Sinnott-Armstrong_et_al.;Sinnott-Armstrong_et_al.;Sinnott-Armstrong_et_al.;Sinnott-Armstrong_et_al.;Sinnott-Armstrong_et_al.;Sinnott-Armstrong_et_al.;Sinnott-Armstrong_et_al.;Sinnott-Armstrong_et_al.;
7_8	7	43678743	45122286	L-LDL-L	44580876	7:44580876:G:T	rs41279633	t	g	0.1708	0.0497982	0.00542645	4.436e-20	19.35	32	0.7006	No	NPC1L1	NPC1L1	Biology	71	ApoB;ApoBbyApoA1;EstC;FAw6;FreeC;IDL-C;IDL-CE;IDL-FC;IDL-L;IDL-P;IDL-PL;LA;LDL-C;L-HDL-CE_percent;L-HDL-C_percent;L-HDL-TG_percent;L-LDL-C;L-LDL-CE;L-LDL-CE_percent;L-LDL-C_percent;L-LDL-FC;L-LDL-L;L-LDL-P;L-LDL-PL;L-LDL-PL_percent;L-VLDL-CE;M-HDL-TG_percent;M-LDL-C;M-LDL-CE;M-LDL-CE_percent;M-LDL-C_percent;M-LDL-FC;M-LDL-FC_percent;M-LDL-L;M-LDL-P;M-LDL-PL;M-LDL-PL_percent;M-VLDL-C;M-VLDL-CE;M-VLDL-PL;PUFA;Remnant-C;Serum-C;S-HDL-PL_percent;S-LDL-C;S-LDL-CE;S-LDL-CE_percent;S-LDL-C_percent;S-LDL-FC;S-LDL-FC_percent;S-LDL-L;S-LDL-P;S-LDL-PL;S-LDL-PL_percent;S-LDL-TG;S-VLDL-C;S-VLDL-CE;S-VLDL-FC;S-VLDL-L;S-VLDL-P;S-VLDL-PL;TotFA;VLDL-C;XS-VLDL-C;XS-VLDL-CE;XS-VLDL-FC;XS-VLDL-L;XS-VLDL-P;XS-VLDL-PL;XXL-VLDL-C;XXL-VLDL-CE;	3	region_7_8_locus_2	5_prime_UTR_variant	NA	NA	NA	E4_LIPOPROT (p=7.55336e-10); RX_STATIN (p=5.42001e-28);	Low density lipoprotein (GLGC 2013); Total cholesterol (GLGC 2013); LDL cholesterol (Surakka I 2015); Self-reported high cholesterol (Neale B 2017);	NA	rs2908282;rs2971667;rs10259649;rs2971668;rs917793;rs732360;rs2908294;rs2908293;rs1985469;rs2971671;rs2300584;rs2908292;rs2075066;rs878521;rs3757840;	Glucose;Glucose;Glucose;Glucose;Glucose;Glucose;Glucose;Glucose;Glucose;Glucose;Glucose;Glucose;Glucose;Glucose;Glucose;	7:44559803;7:44569399;7:44569399;7:44570717;7:44570717;7:44570717;7:44570717;7:44571657;7:44571657;7:44573761;7:44573761;7:44573761;7:44573761;7:44574874;7:44574874;7:44577622;7:44577622;7:44577622;7:44577622;7:44579180;7:44579180;7:44579180;7:44579180;7:44580876;7:44580876;7:44580876;7:44580876;7:44581986;7:44581986;7:44581986;7:44581986;7:44582331;7:44582331;7:44584551;7:44584551;7:44584551;7:44584551;7:44585052;7:44585052;7:44585125;7:44585125;7:44586578;7:44586578;7:44586663;7:44586663;7:44586955;7:44586955;7:44588731;7:44588731;7:44592168;7:44592168;7:44595061;7:44595061;7:44595347;7:44595347;7:44600274;7:44602589;7:44602589;7:44602589;7:44602589;7:44604107;7:44604107;7:44604270;7:44604270;7:44604275;7:44604275;7:44606948;7:44606948;7:44608970;7:44608970;7:44610229;7:44610229;7:44611544;7:44611544;7:44611890;7:44611890;7:44614248;7:44614248;7:44616359;7:44616359;7:44616712;7:44616712;7:44617793;7:44617793;7:44617793;7:44617793;7:44619825;7:44619825;7:44620241;7:44620241;7:44623865;7:44623865;	rs148825701;rs7792961;rs7792961;rs7798185;rs7798185;rs7798185;rs7798185;rs55837134;rs55837134;rs217406;rs217406;rs217406;rs217406;rs217403;rs217403;rs73107473;rs73107473;rs73107473;rs73107473;rs2072183;rs2072183;rs2072183;rs2072183;rs41279633;rs41279633;rs41279633;rs41279633;rs17725246;rs17725246;rs17725246;rs17725246;rs2073547;rs2073547;rs10260606;rs10260606;rs10260606;rs10260606;rs2008428;rs2008428;rs4724307;rs4724307;rs12666108;rs12666108;rs35209977;rs35209977;rs199759023;rs199759023;rs78592747;rs78592747;rs144411296;rs144411296;rs75369975;rs75369975;rs80309061;rs80309061;rs76472432;rs7791240;rs7791240;rs7791240;rs7791240;rs77777167;rs77777167;rs75036295;rs75036295;rs79292486;rs79292486;rs79064806;rs79064806;rs2289052;rs2289052;rs2289054;rs2289054;rs3765021;rs3765021;rs2289055;rs2289055;rs3180179;rs3180179;rs112730546;rs112730546;rs117028473;rs117028473;rs7723;rs7723;rs7723;rs7723;rs112740727;rs112740727;rs79640327;rs79640327;rs113897967;rs113897967;	LDL_C;cholesterol;LDL_C;cholesterol;LDL;LDL_C;TC;cholesterol;LDL_C;cholesterol;LDL;LDL_C;TC;cholesterol;LDL_C;cholesterol;LDL;LDL_C;TC;cholesterol;LDL;LDL_C;TC;cholesterol;LDL;LDL_C;TC;cholesterol;LDL;LDL_C;TC;LDL;TC;cholesterol;LDL;LDL_C;TC;cholesterol;LDL_C;cholesterol;LDL_C;cholesterol;LDL_C;cholesterol;LDL_C;cholesterol;LDL_C;cholesterol;LDL_C;cholesterol;LDL_C;cholesterol;LDL_C;cholesterol;LDL_C;LDL_C;cholesterol;LDL;LDL_C;TC;cholesterol;LDL_C;cholesterol;LDL_C;cholesterol;LDL_C;cholesterol;LDL_C;cholesterol;LDL_C;cholesterol;LDL_C;cholesterol;LDL_C;cholesterol;LDL_C;cholesterol;LDL_C;cholesterol;LDL_C;cholesterol;LDL_C;cholesterol;LDL;LDL_C;TC;cholesterol;LDL_C;cholesterol;LDL_C;cholesterol;LDL_C;	UKBB;UKBB;UKBB;UKBB;Willer_et_al_2013;UKBB;Willer_et_al_2013;UKBB;UKBB;UKBB;Willer_et_al_2013;UKBB;Willer_et_al_2013;UKBB;UKBB;UKBB;Willer_et_al_2013;UKBB;Willer_et_al_2013;UKBB;Willer_et_al_2013;UKBB;Willer_et_al_2013;UKBB;Willer_et_al_2013;UKBB;Willer_et_al_2013;UKBB;Willer_et_al_2013;UKBB;Willer_et_al_2013;Willer_et_al_2013;Willer_et_al_2013;UKBB;Willer_et_al_2013;UKBB;Willer_et_al_2013;UKBB;UKBB;UKBB;UKBB;UKBB;UKBB;UKBB;UKBB;UKBB;UKBB;UKBB;UKBB;UKBB;UKBB;UKBB;UKBB;UKBB;UKBB;UKBB;UKBB;Willer_et_al_2013;UKBB;Willer_et_al_2013;UKBB;UKBB;UKBB;UKBB;UKBB;UKBB;UKBB;UKBB;UKBB;UKBB;UKBB;UKBB;UKBB;UKBB;UKBB;UKBB;UKBB;UKBB;UKBB;UKBB;UKBB;UKBB;UKBB;Willer_et_al_2013;UKBB;Willer_et_al_2013;UKBB;UKBB;UKBB;UKBB;UKBB;UKBB;	NA	NA	44231886;44211337;44231216;44255643;44235694;44234737;44226101;44229068;44255643;44231778;44166307;44542387;44542387;44223721;44232613;44183187;44279570;44230381;44211407;44256526;44308992;44192260;44578500;44232613;44283661;44222998;44234794;44578500;44444122;	rs6975024;rs2971671;rs3757840;rs878521;rs138917529;rs2908286;rs2971670;rs1799884;rs878521;rs2971669;rs2971672;rs17725246;rs17725246;rs730497;rs58053084;rs2971681;rs78454627;rs74897641;rs16881016;rs79784692;rs62459110;rs2971677;rs35803101;rs58053084;rs11768656;rs79582698;rs117316370;rs35803101;rs11550029;	FG;FG;FG;FG;FG;FG;FG;FG;2hGlu;2hGlu;Triglycerides;Total_cholesterol_levels;LDL_cholesterol;Glucose;Glucose;Glucose;Glucose;Glucose;Glucose;Glucose;Glucose;Triglycerides;LDL_cholesterol;Triglycerides;Glucose;Glucose;Glucose;Cholesterol;LDL_cholesterol;	Chen_et_al.;Chen_et_al.;Chen_et_al.;Chen_et_al.;Chen_et_al.;Chen_et_al.;Chen_et_al.;Chen_et_al.;Chen_et_al.;Chen_et_al.;Klarin_et_al.;Klarin_et_al.;Klarin_et_al.;Sinnott-Armstrong_et_al.;Sinnott-Armstrong_et_al.;Sinnott-Armstrong_et_al.;Sinnott-Armstrong_et_al.;Sinnott-Armstrong_et_al.;Sinnott-Armstrong_et_al.;Sinnott-Armstrong_et_al.;Sinnott-Armstrong_et_al.;Sinnott-Armstrong_et_al.;Sinnott-Armstrong_et_al.;Sinnott-Armstrong_et_al.;Sinnott-Armstrong_et_al.;Sinnott-Armstrong_et_al.;Sinnott-Armstrong_et_al.;Sinnott-Armstrong_et_al.;Sinnott-Armstrong_et_al.;
7_8	7	43678743	45122286	L-LDL-P	44580876	7:44580876:G:T	rs41279633	t	g	0.1708	0.0497429	0.00542642	4.873e-20	19.31	32	0.6319	No	NPC1L1	NPC1L1	Biology	71	ApoB;ApoBbyApoA1;EstC;FAw6;FreeC;IDL-C;IDL-CE;IDL-FC;IDL-L;IDL-P;IDL-PL;LA;LDL-C;L-HDL-CE_percent;L-HDL-C_percent;L-HDL-TG_percent;L-LDL-C;L-LDL-CE;L-LDL-CE_percent;L-LDL-C_percent;L-LDL-FC;L-LDL-L;L-LDL-P;L-LDL-PL;L-LDL-PL_percent;L-VLDL-CE;M-HDL-TG_percent;M-LDL-C;M-LDL-CE;M-LDL-CE_percent;M-LDL-C_percent;M-LDL-FC;M-LDL-FC_percent;M-LDL-L;M-LDL-P;M-LDL-PL;M-LDL-PL_percent;M-VLDL-C;M-VLDL-CE;M-VLDL-PL;PUFA;Remnant-C;Serum-C;S-HDL-PL_percent;S-LDL-C;S-LDL-CE;S-LDL-CE_percent;S-LDL-C_percent;S-LDL-FC;S-LDL-FC_percent;S-LDL-L;S-LDL-P;S-LDL-PL;S-LDL-PL_percent;S-LDL-TG;S-VLDL-C;S-VLDL-CE;S-VLDL-FC;S-VLDL-L;S-VLDL-P;S-VLDL-PL;TotFA;VLDL-C;XS-VLDL-C;XS-VLDL-CE;XS-VLDL-FC;XS-VLDL-L;XS-VLDL-P;XS-VLDL-PL;XXL-VLDL-C;XXL-VLDL-CE;	3	region_7_8_locus_2	5_prime_UTR_variant	NA	NA	NA	E4_LIPOPROT (p=7.55336e-10); RX_STATIN (p=5.42001e-28);	Low density lipoprotein (GLGC 2013); Total cholesterol (GLGC 2013); LDL cholesterol (Surakka I 2015); Self-reported high cholesterol (Neale B 2017);	NA	rs2908282;rs2971667;rs10259649;rs2971668;rs917793;rs732360;rs2908294;rs2908293;rs1985469;rs2971671;rs2300584;rs2908292;rs2075066;rs878521;rs3757840;	Glucose;Glucose;Glucose;Glucose;Glucose;Glucose;Glucose;Glucose;Glucose;Glucose;Glucose;Glucose;Glucose;Glucose;Glucose;	7:44559803;7:44569399;7:44569399;7:44570717;7:44570717;7:44570717;7:44570717;7:44571657;7:44571657;7:44573761;7:44573761;7:44573761;7:44573761;7:44574874;7:44574874;7:44577622;7:44577622;7:44577622;7:44577622;7:44579180;7:44579180;7:44579180;7:44579180;7:44580876;7:44580876;7:44580876;7:44580876;7:44581986;7:44581986;7:44581986;7:44581986;7:44582331;7:44582331;7:44584551;7:44584551;7:44584551;7:44584551;7:44585052;7:44585052;7:44585125;7:44585125;7:44586578;7:44586578;7:44586663;7:44586663;7:44586955;7:44586955;7:44588731;7:44588731;7:44592168;7:44592168;7:44595061;7:44595061;7:44595347;7:44595347;7:44600274;7:44602589;7:44602589;7:44602589;7:44602589;7:44604107;7:44604107;7:44604270;7:44604270;7:44604275;7:44604275;7:44606948;7:44606948;7:44608970;7:44608970;7:44610229;7:44610229;7:44611544;7:44611544;7:44611890;7:44611890;7:44614248;7:44614248;7:44616359;7:44616359;7:44616712;7:44616712;7:44617793;7:44617793;7:44617793;7:44617793;7:44619825;7:44619825;7:44620241;7:44620241;7:44623865;7:44623865;	rs148825701;rs7792961;rs7792961;rs7798185;rs7798185;rs7798185;rs7798185;rs55837134;rs55837134;rs217406;rs217406;rs217406;rs217406;rs217403;rs217403;rs73107473;rs73107473;rs73107473;rs73107473;rs2072183;rs2072183;rs2072183;rs2072183;rs41279633;rs41279633;rs41279633;rs41279633;rs17725246;rs17725246;rs17725246;rs17725246;rs2073547;rs2073547;rs10260606;rs10260606;rs10260606;rs10260606;rs2008428;rs2008428;rs4724307;rs4724307;rs12666108;rs12666108;rs35209977;rs35209977;rs199759023;rs199759023;rs78592747;rs78592747;rs144411296;rs144411296;rs75369975;rs75369975;rs80309061;rs80309061;rs76472432;rs7791240;rs7791240;rs7791240;rs7791240;rs77777167;rs77777167;rs75036295;rs75036295;rs79292486;rs79292486;rs79064806;rs79064806;rs2289052;rs2289052;rs2289054;rs2289054;rs3765021;rs3765021;rs2289055;rs2289055;rs3180179;rs3180179;rs112730546;rs112730546;rs117028473;rs117028473;rs7723;rs7723;rs7723;rs7723;rs112740727;rs112740727;rs79640327;rs79640327;rs113897967;rs113897967;	LDL_C;cholesterol;LDL_C;cholesterol;LDL;LDL_C;TC;cholesterol;LDL_C;cholesterol;LDL;LDL_C;TC;cholesterol;LDL_C;cholesterol;LDL;LDL_C;TC;cholesterol;LDL;LDL_C;TC;cholesterol;LDL;LDL_C;TC;cholesterol;LDL;LDL_C;TC;LDL;TC;cholesterol;LDL;LDL_C;TC;cholesterol;LDL_C;cholesterol;LDL_C;cholesterol;LDL_C;cholesterol;LDL_C;cholesterol;LDL_C;cholesterol;LDL_C;cholesterol;LDL_C;cholesterol;LDL_C;cholesterol;LDL_C;LDL_C;cholesterol;LDL;LDL_C;TC;cholesterol;LDL_C;cholesterol;LDL_C;cholesterol;LDL_C;cholesterol;LDL_C;cholesterol;LDL_C;cholesterol;LDL_C;cholesterol;LDL_C;cholesterol;LDL_C;cholesterol;LDL_C;cholesterol;LDL_C;cholesterol;LDL_C;cholesterol;LDL;LDL_C;TC;cholesterol;LDL_C;cholesterol;LDL_C;cholesterol;LDL_C;	UKBB;UKBB;UKBB;UKBB;Willer_et_al_2013;UKBB;Willer_et_al_2013;UKBB;UKBB;UKBB;Willer_et_al_2013;UKBB;Willer_et_al_2013;UKBB;UKBB;UKBB;Willer_et_al_2013;UKBB;Willer_et_al_2013;UKBB;Willer_et_al_2013;UKBB;Willer_et_al_2013;UKBB;Willer_et_al_2013;UKBB;Willer_et_al_2013;UKBB;Willer_et_al_2013;UKBB;Willer_et_al_2013;Willer_et_al_2013;Willer_et_al_2013;UKBB;Willer_et_al_2013;UKBB;Willer_et_al_2013;UKBB;UKBB;UKBB;UKBB;UKBB;UKBB;UKBB;UKBB;UKBB;UKBB;UKBB;UKBB;UKBB;UKBB;UKBB;UKBB;UKBB;UKBB;UKBB;UKBB;Willer_et_al_2013;UKBB;Willer_et_al_2013;UKBB;UKBB;UKBB;UKBB;UKBB;UKBB;UKBB;UKBB;UKBB;UKBB;UKBB;UKBB;UKBB;UKBB;UKBB;UKBB;UKBB;UKBB;UKBB;UKBB;UKBB;UKBB;UKBB;Willer_et_al_2013;UKBB;Willer_et_al_2013;UKBB;UKBB;UKBB;UKBB;UKBB;UKBB;	NA	NA	44231886;44211337;44231216;44255643;44235694;44234737;44226101;44229068;44255643;44231778;44166307;44542387;44542387;44223721;44232613;44183187;44279570;44230381;44211407;44256526;44308992;44192260;44578500;44232613;44283661;44222998;44234794;44578500;44444122;	rs6975024;rs2971671;rs3757840;rs878521;rs138917529;rs2908286;rs2971670;rs1799884;rs878521;rs2971669;rs2971672;rs17725246;rs17725246;rs730497;rs58053084;rs2971681;rs78454627;rs74897641;rs16881016;rs79784692;rs62459110;rs2971677;rs35803101;rs58053084;rs11768656;rs79582698;rs117316370;rs35803101;rs11550029;	FG;FG;FG;FG;FG;FG;FG;FG;2hGlu;2hGlu;Triglycerides;Total_cholesterol_levels;LDL_cholesterol;Glucose;Glucose;Glucose;Glucose;Glucose;Glucose;Glucose;Glucose;Triglycerides;LDL_cholesterol;Triglycerides;Glucose;Glucose;Glucose;Cholesterol;LDL_cholesterol;	Chen_et_al.;Chen_et_al.;Chen_et_al.;Chen_et_al.;Chen_et_al.;Chen_et_al.;Chen_et_al.;Chen_et_al.;Chen_et_al.;Chen_et_al.;Klarin_et_al.;Klarin_et_al.;Klarin_et_al.;Sinnott-Armstrong_et_al.;Sinnott-Armstrong_et_al.;Sinnott-Armstrong_et_al.;Sinnott-Armstrong_et_al.;Sinnott-Armstrong_et_al.;Sinnott-Armstrong_et_al.;Sinnott-Armstrong_et_al.;Sinnott-Armstrong_et_al.;Sinnott-Armstrong_et_al.;Sinnott-Armstrong_et_al.;Sinnott-Armstrong_et_al.;Sinnott-Armstrong_et_al.;Sinnott-Armstrong_et_al.;Sinnott-Armstrong_et_al.;Sinnott-Armstrong_et_al.;Sinnott-Armstrong_et_al.;
7_8	7	43678743	45122286	IDL-PL	44580876	7:44580876:G:T	rs41279633	t	g	0.1708	0.0495231	0.00542616	7.061e-20	19.15	32	0.6407	No	NPC1L1	NPC1L1	Biology	71	ApoB;ApoBbyApoA1;EstC;FAw6;FreeC;IDL-C;IDL-CE;IDL-FC;IDL-L;IDL-P;IDL-PL;LA;LDL-C;L-HDL-CE_percent;L-HDL-C_percent;L-HDL-TG_percent;L-LDL-C;L-LDL-CE;L-LDL-CE_percent;L-LDL-C_percent;L-LDL-FC;L-LDL-L;L-LDL-P;L-LDL-PL;L-LDL-PL_percent;L-VLDL-CE;M-HDL-TG_percent;M-LDL-C;M-LDL-CE;M-LDL-CE_percent;M-LDL-C_percent;M-LDL-FC;M-LDL-FC_percent;M-LDL-L;M-LDL-P;M-LDL-PL;M-LDL-PL_percent;M-VLDL-C;M-VLDL-CE;M-VLDL-PL;PUFA;Remnant-C;Serum-C;S-HDL-PL_percent;S-LDL-C;S-LDL-CE;S-LDL-CE_percent;S-LDL-C_percent;S-LDL-FC;S-LDL-FC_percent;S-LDL-L;S-LDL-P;S-LDL-PL;S-LDL-PL_percent;S-LDL-TG;S-VLDL-C;S-VLDL-CE;S-VLDL-FC;S-VLDL-L;S-VLDL-P;S-VLDL-PL;TotFA;VLDL-C;XS-VLDL-C;XS-VLDL-CE;XS-VLDL-FC;XS-VLDL-L;XS-VLDL-P;XS-VLDL-PL;XXL-VLDL-C;XXL-VLDL-CE;	3	region_7_8_locus_2	5_prime_UTR_variant	NA	NA	NA	E4_LIPOPROT (p=7.55336e-10); RX_STATIN (p=5.42001e-28);	Low density lipoprotein (GLGC 2013); Total cholesterol (GLGC 2013); LDL cholesterol (Surakka I 2015); Self-reported high cholesterol (Neale B 2017);	NA	rs2908282;rs2971667;rs10259649;rs2971668;rs917793;rs732360;rs2908294;rs2908293;rs1985469;rs2971671;rs2300584;rs2908292;rs2075066;rs878521;rs3757840;	Glucose;Glucose;Glucose;Glucose;Glucose;Glucose;Glucose;Glucose;Glucose;Glucose;Glucose;Glucose;Glucose;Glucose;Glucose;	7:44559803;7:44569399;7:44569399;7:44570717;7:44570717;7:44570717;7:44570717;7:44571657;7:44571657;7:44573761;7:44573761;7:44573761;7:44573761;7:44574874;7:44574874;7:44577622;7:44577622;7:44577622;7:44577622;7:44579180;7:44579180;7:44579180;7:44579180;7:44580876;7:44580876;7:44580876;7:44580876;7:44581986;7:44581986;7:44581986;7:44581986;7:44582331;7:44582331;7:44584551;7:44584551;7:44584551;7:44584551;7:44585052;7:44585052;7:44585125;7:44585125;7:44586578;7:44586578;7:44586663;7:44586663;7:44586955;7:44586955;7:44588731;7:44588731;7:44592168;7:44592168;7:44595061;7:44595061;7:44595347;7:44595347;7:44600274;7:44602589;7:44602589;7:44602589;7:44602589;7:44604107;7:44604107;7:44604270;7:44604270;7:44604275;7:44604275;7:44606948;7:44606948;7:44608970;7:44608970;7:44610229;7:44610229;7:44611544;7:44611544;7:44611890;7:44611890;7:44614248;7:44614248;7:44616359;7:44616359;7:44616712;7:44616712;7:44617793;7:44617793;7:44617793;7:44617793;7:44619825;7:44619825;7:44620241;7:44620241;7:44623865;7:44623865;	rs148825701;rs7792961;rs7792961;rs7798185;rs7798185;rs7798185;rs7798185;rs55837134;rs55837134;rs217406;rs217406;rs217406;rs217406;rs217403;rs217403;rs73107473;rs73107473;rs73107473;rs73107473;rs2072183;rs2072183;rs2072183;rs2072183;rs41279633;rs41279633;rs41279633;rs41279633;rs17725246;rs17725246;rs17725246;rs17725246;rs2073547;rs2073547;rs10260606;rs10260606;rs10260606;rs10260606;rs2008428;rs2008428;rs4724307;rs4724307;rs12666108;rs12666108;rs35209977;rs35209977;rs199759023;rs199759023;rs78592747;rs78592747;rs144411296;rs144411296;rs75369975;rs75369975;rs80309061;rs80309061;rs76472432;rs7791240;rs7791240;rs7791240;rs7791240;rs77777167;rs77777167;rs75036295;rs75036295;rs79292486;rs79292486;rs79064806;rs79064806;rs2289052;rs2289052;rs2289054;rs2289054;rs3765021;rs3765021;rs2289055;rs2289055;rs3180179;rs3180179;rs112730546;rs112730546;rs117028473;rs117028473;rs7723;rs7723;rs7723;rs7723;rs112740727;rs112740727;rs79640327;rs79640327;rs113897967;rs113897967;	LDL_C;cholesterol;LDL_C;cholesterol;LDL;LDL_C;TC;cholesterol;LDL_C;cholesterol;LDL;LDL_C;TC;cholesterol;LDL_C;cholesterol;LDL;LDL_C;TC;cholesterol;LDL;LDL_C;TC;cholesterol;LDL;LDL_C;TC;cholesterol;LDL;LDL_C;TC;LDL;TC;cholesterol;LDL;LDL_C;TC;cholesterol;LDL_C;cholesterol;LDL_C;cholesterol;LDL_C;cholesterol;LDL_C;cholesterol;LDL_C;cholesterol;LDL_C;cholesterol;LDL_C;cholesterol;LDL_C;cholesterol;LDL_C;LDL_C;cholesterol;LDL;LDL_C;TC;cholesterol;LDL_C;cholesterol;LDL_C;cholesterol;LDL_C;cholesterol;LDL_C;cholesterol;LDL_C;cholesterol;LDL_C;cholesterol;LDL_C;cholesterol;LDL_C;cholesterol;LDL_C;cholesterol;LDL_C;cholesterol;LDL_C;cholesterol;LDL;LDL_C;TC;cholesterol;LDL_C;cholesterol;LDL_C;cholesterol;LDL_C;	UKBB;UKBB;UKBB;UKBB;Willer_et_al_2013;UKBB;Willer_et_al_2013;UKBB;UKBB;UKBB;Willer_et_al_2013;UKBB;Willer_et_al_2013;UKBB;UKBB;UKBB;Willer_et_al_2013;UKBB;Willer_et_al_2013;UKBB;Willer_et_al_2013;UKBB;Willer_et_al_2013;UKBB;Willer_et_al_2013;UKBB;Willer_et_al_2013;UKBB;Willer_et_al_2013;UKBB;Willer_et_al_2013;Willer_et_al_2013;Willer_et_al_2013;UKBB;Willer_et_al_2013;UKBB;Willer_et_al_2013;UKBB;UKBB;UKBB;UKBB;UKBB;UKBB;UKBB;UKBB;UKBB;UKBB;UKBB;UKBB;UKBB;UKBB;UKBB;UKBB;UKBB;UKBB;UKBB;UKBB;Willer_et_al_2013;UKBB;Willer_et_al_2013;UKBB;UKBB;UKBB;UKBB;UKBB;UKBB;UKBB;UKBB;UKBB;UKBB;UKBB;UKBB;UKBB;UKBB;UKBB;UKBB;UKBB;UKBB;UKBB;UKBB;UKBB;UKBB;UKBB;Willer_et_al_2013;UKBB;Willer_et_al_2013;UKBB;UKBB;UKBB;UKBB;UKBB;UKBB;	NA	NA	44231886;44211337;44231216;44255643;44235694;44234737;44226101;44229068;44255643;44231778;44166307;44542387;44542387;44223721;44232613;44183187;44279570;44230381;44211407;44256526;44308992;44192260;44578500;44232613;44283661;44222998;44234794;44578500;44444122;	rs6975024;rs2971671;rs3757840;rs878521;rs138917529;rs2908286;rs2971670;rs1799884;rs878521;rs2971669;rs2971672;rs17725246;rs17725246;rs730497;rs58053084;rs2971681;rs78454627;rs74897641;rs16881016;rs79784692;rs62459110;rs2971677;rs35803101;rs58053084;rs11768656;rs79582698;rs117316370;rs35803101;rs11550029;	FG;FG;FG;FG;FG;FG;FG;FG;2hGlu;2hGlu;Triglycerides;Total_cholesterol_levels;LDL_cholesterol;Glucose;Glucose;Glucose;Glucose;Glucose;Glucose;Glucose;Glucose;Triglycerides;LDL_cholesterol;Triglycerides;Glucose;Glucose;Glucose;Cholesterol;LDL_cholesterol;	Chen_et_al.;Chen_et_al.;Chen_et_al.;Chen_et_al.;Chen_et_al.;Chen_et_al.;Chen_et_al.;Chen_et_al.;Chen_et_al.;Chen_et_al.;Klarin_et_al.;Klarin_et_al.;Klarin_et_al.;Sinnott-Armstrong_et_al.;Sinnott-Armstrong_et_al.;Sinnott-Armstrong_et_al.;Sinnott-Armstrong_et_al.;Sinnott-Armstrong_et_al.;Sinnott-Armstrong_et_al.;Sinnott-Armstrong_et_al.;Sinnott-Armstrong_et_al.;Sinnott-Armstrong_et_al.;Sinnott-Armstrong_et_al.;Sinnott-Armstrong_et_al.;Sinnott-Armstrong_et_al.;Sinnott-Armstrong_et_al.;Sinnott-Armstrong_et_al.;Sinnott-Armstrong_et_al.;Sinnott-Armstrong_et_al.;
7_8	7	43678743	45122286	S-VLDL-CE	44580876	7:44580876:G:T	rs41279633	t	g	0.1703	0.0483822	0.00532993	1.112e-19	18.95	33	0.6486	No	NPC1L1	NPC1L1	Biology	71	ApoB;ApoBbyApoA1;EstC;FAw6;FreeC;IDL-C;IDL-CE;IDL-FC;IDL-L;IDL-P;IDL-PL;LA;LDL-C;L-HDL-CE_percent;L-HDL-C_percent;L-HDL-TG_percent;L-LDL-C;L-LDL-CE;L-LDL-CE_percent;L-LDL-C_percent;L-LDL-FC;L-LDL-L;L-LDL-P;L-LDL-PL;L-LDL-PL_percent;L-VLDL-CE;M-HDL-TG_percent;M-LDL-C;M-LDL-CE;M-LDL-CE_percent;M-LDL-C_percent;M-LDL-FC;M-LDL-FC_percent;M-LDL-L;M-LDL-P;M-LDL-PL;M-LDL-PL_percent;M-VLDL-C;M-VLDL-CE;M-VLDL-PL;PUFA;Remnant-C;Serum-C;S-HDL-PL_percent;S-LDL-C;S-LDL-CE;S-LDL-CE_percent;S-LDL-C_percent;S-LDL-FC;S-LDL-FC_percent;S-LDL-L;S-LDL-P;S-LDL-PL;S-LDL-PL_percent;S-LDL-TG;S-VLDL-C;S-VLDL-CE;S-VLDL-FC;S-VLDL-L;S-VLDL-P;S-VLDL-PL;TotFA;VLDL-C;XS-VLDL-C;XS-VLDL-CE;XS-VLDL-FC;XS-VLDL-L;XS-VLDL-P;XS-VLDL-PL;XXL-VLDL-C;XXL-VLDL-CE;	3	region_7_8_locus_2	5_prime_UTR_variant	NA	NA	NA	E4_LIPOPROT (p=7.55336e-10); RX_STATIN (p=5.42001e-28);	Low density lipoprotein (GLGC 2013); Total cholesterol (GLGC 2013); LDL cholesterol (Surakka I 2015); Self-reported high cholesterol (Neale B 2017);	NA	rs2908282;rs2971667;rs10259649;rs2971668;rs917793;rs732360;rs2908294;rs2908293;rs1985469;rs2971671;rs2300584;rs2908292;rs2075066;rs878521;rs3757840;	Glucose;Glucose;Glucose;Glucose;Glucose;Glucose;Glucose;Glucose;Glucose;Glucose;Glucose;Glucose;Glucose;Glucose;Glucose;	7:44559803;7:44569399;7:44569399;7:44570717;7:44570717;7:44570717;7:44570717;7:44571657;7:44571657;7:44573761;7:44573761;7:44573761;7:44573761;7:44574874;7:44574874;7:44577622;7:44577622;7:44577622;7:44577622;7:44579180;7:44579180;7:44579180;7:44579180;7:44580876;7:44580876;7:44580876;7:44580876;7:44581986;7:44581986;7:44581986;7:44581986;7:44582331;7:44582331;7:44584551;7:44584551;7:44584551;7:44584551;7:44585052;7:44585052;7:44585125;7:44585125;7:44586578;7:44586578;7:44586663;7:44586663;7:44586955;7:44586955;7:44588731;7:44588731;7:44592168;7:44592168;7:44595061;7:44595061;7:44595347;7:44595347;7:44600274;7:44602589;7:44602589;7:44602589;7:44602589;7:44604107;7:44604107;7:44604270;7:44604270;7:44604275;7:44604275;7:44606948;7:44606948;7:44608970;7:44608970;7:44610229;7:44610229;7:44611544;7:44611544;7:44611890;7:44611890;7:44614248;7:44614248;7:44616359;7:44616359;7:44616712;7:44616712;7:44617793;7:44617793;7:44617793;7:44617793;7:44619825;7:44619825;7:44620241;7:44620241;7:44623865;7:44623865;	rs148825701;rs7792961;rs7792961;rs7798185;rs7798185;rs7798185;rs7798185;rs55837134;rs55837134;rs217406;rs217406;rs217406;rs217406;rs217403;rs217403;rs73107473;rs73107473;rs73107473;rs73107473;rs2072183;rs2072183;rs2072183;rs2072183;rs41279633;rs41279633;rs41279633;rs41279633;rs17725246;rs17725246;rs17725246;rs17725246;rs2073547;rs2073547;rs10260606;rs10260606;rs10260606;rs10260606;rs2008428;rs2008428;rs4724307;rs4724307;rs12666108;rs12666108;rs35209977;rs35209977;rs199759023;rs199759023;rs78592747;rs78592747;rs144411296;rs144411296;rs75369975;rs75369975;rs80309061;rs80309061;rs76472432;rs7791240;rs7791240;rs7791240;rs7791240;rs77777167;rs77777167;rs75036295;rs75036295;rs79292486;rs79292486;rs79064806;rs79064806;rs2289052;rs2289052;rs2289054;rs2289054;rs3765021;rs3765021;rs2289055;rs2289055;rs3180179;rs3180179;rs112730546;rs112730546;rs117028473;rs117028473;rs7723;rs7723;rs7723;rs7723;rs112740727;rs112740727;rs79640327;rs79640327;rs113897967;rs113897967;	LDL_C;cholesterol;LDL_C;cholesterol;LDL;LDL_C;TC;cholesterol;LDL_C;cholesterol;LDL;LDL_C;TC;cholesterol;LDL_C;cholesterol;LDL;LDL_C;TC;cholesterol;LDL;LDL_C;TC;cholesterol;LDL;LDL_C;TC;cholesterol;LDL;LDL_C;TC;LDL;TC;cholesterol;LDL;LDL_C;TC;cholesterol;LDL_C;cholesterol;LDL_C;cholesterol;LDL_C;cholesterol;LDL_C;cholesterol;LDL_C;cholesterol;LDL_C;cholesterol;LDL_C;cholesterol;LDL_C;cholesterol;LDL_C;LDL_C;cholesterol;LDL;LDL_C;TC;cholesterol;LDL_C;cholesterol;LDL_C;cholesterol;LDL_C;cholesterol;LDL_C;cholesterol;LDL_C;cholesterol;LDL_C;cholesterol;LDL_C;cholesterol;LDL_C;cholesterol;LDL_C;cholesterol;LDL_C;cholesterol;LDL_C;cholesterol;LDL;LDL_C;TC;cholesterol;LDL_C;cholesterol;LDL_C;cholesterol;LDL_C;	UKBB;UKBB;UKBB;UKBB;Willer_et_al_2013;UKBB;Willer_et_al_2013;UKBB;UKBB;UKBB;Willer_et_al_2013;UKBB;Willer_et_al_2013;UKBB;UKBB;UKBB;Willer_et_al_2013;UKBB;Willer_et_al_2013;UKBB;Willer_et_al_2013;UKBB;Willer_et_al_2013;UKBB;Willer_et_al_2013;UKBB;Willer_et_al_2013;UKBB;Willer_et_al_2013;UKBB;Willer_et_al_2013;Willer_et_al_2013;Willer_et_al_2013;UKBB;Willer_et_al_2013;UKBB;Willer_et_al_2013;UKBB;UKBB;UKBB;UKBB;UKBB;UKBB;UKBB;UKBB;UKBB;UKBB;UKBB;UKBB;UKBB;UKBB;UKBB;UKBB;UKBB;UKBB;UKBB;UKBB;Willer_et_al_2013;UKBB;Willer_et_al_2013;UKBB;UKBB;UKBB;UKBB;UKBB;UKBB;UKBB;UKBB;UKBB;UKBB;UKBB;UKBB;UKBB;UKBB;UKBB;UKBB;UKBB;UKBB;UKBB;UKBB;UKBB;UKBB;UKBB;Willer_et_al_2013;UKBB;Willer_et_al_2013;UKBB;UKBB;UKBB;UKBB;UKBB;UKBB;	NA	NA	44231886;44211337;44231216;44255643;44235694;44234737;44226101;44229068;44255643;44231778;44166307;44542387;44542387;44223721;44232613;44183187;44279570;44230381;44211407;44256526;44308992;44192260;44578500;44232613;44283661;44222998;44234794;44578500;44444122;	rs6975024;rs2971671;rs3757840;rs878521;rs138917529;rs2908286;rs2971670;rs1799884;rs878521;rs2971669;rs2971672;rs17725246;rs17725246;rs730497;rs58053084;rs2971681;rs78454627;rs74897641;rs16881016;rs79784692;rs62459110;rs2971677;rs35803101;rs58053084;rs11768656;rs79582698;rs117316370;rs35803101;rs11550029;	FG;FG;FG;FG;FG;FG;FG;FG;2hGlu;2hGlu;Triglycerides;Total_cholesterol_levels;LDL_cholesterol;Glucose;Glucose;Glucose;Glucose;Glucose;Glucose;Glucose;Glucose;Triglycerides;LDL_cholesterol;Triglycerides;Glucose;Glucose;Glucose;Cholesterol;LDL_cholesterol;	Chen_et_al.;Chen_et_al.;Chen_et_al.;Chen_et_al.;Chen_et_al.;Chen_et_al.;Chen_et_al.;Chen_et_al.;Chen_et_al.;Chen_et_al.;Klarin_et_al.;Klarin_et_al.;Klarin_et_al.;Sinnott-Armstrong_et_al.;Sinnott-Armstrong_et_al.;Sinnott-Armstrong_et_al.;Sinnott-Armstrong_et_al.;Sinnott-Armstrong_et_al.;Sinnott-Armstrong_et_al.;Sinnott-Armstrong_et_al.;Sinnott-Armstrong_et_al.;Sinnott-Armstrong_et_al.;Sinnott-Armstrong_et_al.;Sinnott-Armstrong_et_al.;Sinnott-Armstrong_et_al.;Sinnott-Armstrong_et_al.;Sinnott-Armstrong_et_al.;Sinnott-Armstrong_et_al.;Sinnott-Armstrong_et_al.;
7_8	7	43678743	45122286	LDL-C	44580876	7:44580876:G:T	rs41279633	t	g	0.1708	0.0490559	0.00543333	1.737e-19	18.76	32	0.7272	No	NPC1L1	NPC1L1	Biology	71	ApoB;ApoBbyApoA1;EstC;FAw6;FreeC;IDL-C;IDL-CE;IDL-FC;IDL-L;IDL-P;IDL-PL;LA;LDL-C;L-HDL-CE_percent;L-HDL-C_percent;L-HDL-TG_percent;L-LDL-C;L-LDL-CE;L-LDL-CE_percent;L-LDL-C_percent;L-LDL-FC;L-LDL-L;L-LDL-P;L-LDL-PL;L-LDL-PL_percent;L-VLDL-CE;M-HDL-TG_percent;M-LDL-C;M-LDL-CE;M-LDL-CE_percent;M-LDL-C_percent;M-LDL-FC;M-LDL-FC_percent;M-LDL-L;M-LDL-P;M-LDL-PL;M-LDL-PL_percent;M-VLDL-C;M-VLDL-CE;M-VLDL-PL;PUFA;Remnant-C;Serum-C;S-HDL-PL_percent;S-LDL-C;S-LDL-CE;S-LDL-CE_percent;S-LDL-C_percent;S-LDL-FC;S-LDL-FC_percent;S-LDL-L;S-LDL-P;S-LDL-PL;S-LDL-PL_percent;S-LDL-TG;S-VLDL-C;S-VLDL-CE;S-VLDL-FC;S-VLDL-L;S-VLDL-P;S-VLDL-PL;TotFA;VLDL-C;XS-VLDL-C;XS-VLDL-CE;XS-VLDL-FC;XS-VLDL-L;XS-VLDL-P;XS-VLDL-PL;XXL-VLDL-C;XXL-VLDL-CE;	3	region_7_8_locus_2	5_prime_UTR_variant	NA	NA	NA	E4_LIPOPROT (p=7.55336e-10); RX_STATIN (p=5.42001e-28);	Low density lipoprotein (GLGC 2013); Total cholesterol (GLGC 2013); LDL cholesterol (Surakka I 2015); Self-reported high cholesterol (Neale B 2017);	NA	rs2908282;rs2971667;rs10259649;rs2971668;rs917793;rs732360;rs2908294;rs2908293;rs1985469;rs2971671;rs2300584;rs2908292;rs2075066;rs878521;rs3757840;	Glucose;Glucose;Glucose;Glucose;Glucose;Glucose;Glucose;Glucose;Glucose;Glucose;Glucose;Glucose;Glucose;Glucose;Glucose;	7:44559803;7:44569399;7:44569399;7:44570717;7:44570717;7:44570717;7:44570717;7:44571657;7:44571657;7:44573761;7:44573761;7:44573761;7:44573761;7:44574874;7:44574874;7:44577622;7:44577622;7:44577622;7:44577622;7:44579180;7:44579180;7:44579180;7:44579180;7:44580876;7:44580876;7:44580876;7:44580876;7:44581986;7:44581986;7:44581986;7:44581986;7:44582331;7:44582331;7:44584551;7:44584551;7:44584551;7:44584551;7:44585052;7:44585052;7:44585125;7:44585125;7:44586578;7:44586578;7:44586663;7:44586663;7:44586955;7:44586955;7:44588731;7:44588731;7:44592168;7:44592168;7:44595061;7:44595061;7:44595347;7:44595347;7:44600274;7:44602589;7:44602589;7:44602589;7:44602589;7:44604107;7:44604107;7:44604270;7:44604270;7:44604275;7:44604275;7:44606948;7:44606948;7:44608970;7:44608970;7:44610229;7:44610229;7:44611544;7:44611544;7:44611890;7:44611890;7:44614248;7:44614248;7:44616359;7:44616359;7:44616712;7:44616712;7:44617793;7:44617793;7:44617793;7:44617793;7:44619825;7:44619825;7:44620241;7:44620241;7:44623865;7:44623865;	rs148825701;rs7792961;rs7792961;rs7798185;rs7798185;rs7798185;rs7798185;rs55837134;rs55837134;rs217406;rs217406;rs217406;rs217406;rs217403;rs217403;rs73107473;rs73107473;rs73107473;rs73107473;rs2072183;rs2072183;rs2072183;rs2072183;rs41279633;rs41279633;rs41279633;rs41279633;rs17725246;rs17725246;rs17725246;rs17725246;rs2073547;rs2073547;rs10260606;rs10260606;rs10260606;rs10260606;rs2008428;rs2008428;rs4724307;rs4724307;rs12666108;rs12666108;rs35209977;rs35209977;rs199759023;rs199759023;rs78592747;rs78592747;rs144411296;rs144411296;rs75369975;rs75369975;rs80309061;rs80309061;rs76472432;rs7791240;rs7791240;rs7791240;rs7791240;rs77777167;rs77777167;rs75036295;rs75036295;rs79292486;rs79292486;rs79064806;rs79064806;rs2289052;rs2289052;rs2289054;rs2289054;rs3765021;rs3765021;rs2289055;rs2289055;rs3180179;rs3180179;rs112730546;rs112730546;rs117028473;rs117028473;rs7723;rs7723;rs7723;rs7723;rs112740727;rs112740727;rs79640327;rs79640327;rs113897967;rs113897967;	LDL_C;cholesterol;LDL_C;cholesterol;LDL;LDL_C;TC;cholesterol;LDL_C;cholesterol;LDL;LDL_C;TC;cholesterol;LDL_C;cholesterol;LDL;LDL_C;TC;cholesterol;LDL;LDL_C;TC;cholesterol;LDL;LDL_C;TC;cholesterol;LDL;LDL_C;TC;LDL;TC;cholesterol;LDL;LDL_C;TC;cholesterol;LDL_C;cholesterol;LDL_C;cholesterol;LDL_C;cholesterol;LDL_C;cholesterol;LDL_C;cholesterol;LDL_C;cholesterol;LDL_C;cholesterol;LDL_C;cholesterol;LDL_C;LDL_C;cholesterol;LDL;LDL_C;TC;cholesterol;LDL_C;cholesterol;LDL_C;cholesterol;LDL_C;cholesterol;LDL_C;cholesterol;LDL_C;cholesterol;LDL_C;cholesterol;LDL_C;cholesterol;LDL_C;cholesterol;LDL_C;cholesterol;LDL_C;cholesterol;LDL_C;cholesterol;LDL;LDL_C;TC;cholesterol;LDL_C;cholesterol;LDL_C;cholesterol;LDL_C;	UKBB;UKBB;UKBB;UKBB;Willer_et_al_2013;UKBB;Willer_et_al_2013;UKBB;UKBB;UKBB;Willer_et_al_2013;UKBB;Willer_et_al_2013;UKBB;UKBB;UKBB;Willer_et_al_2013;UKBB;Willer_et_al_2013;UKBB;Willer_et_al_2013;UKBB;Willer_et_al_2013;UKBB;Willer_et_al_2013;UKBB;Willer_et_al_2013;UKBB;Willer_et_al_2013;UKBB;Willer_et_al_2013;Willer_et_al_2013;Willer_et_al_2013;UKBB;Willer_et_al_2013;UKBB;Willer_et_al_2013;UKBB;UKBB;UKBB;UKBB;UKBB;UKBB;UKBB;UKBB;UKBB;UKBB;UKBB;UKBB;UKBB;UKBB;UKBB;UKBB;UKBB;UKBB;UKBB;UKBB;Willer_et_al_2013;UKBB;Willer_et_al_2013;UKBB;UKBB;UKBB;UKBB;UKBB;UKBB;UKBB;UKBB;UKBB;UKBB;UKBB;UKBB;UKBB;UKBB;UKBB;UKBB;UKBB;UKBB;UKBB;UKBB;UKBB;UKBB;UKBB;Willer_et_al_2013;UKBB;Willer_et_al_2013;UKBB;UKBB;UKBB;UKBB;UKBB;UKBB;	NA	NA	44231886;44211337;44231216;44255643;44235694;44234737;44226101;44229068;44255643;44231778;44166307;44542387;44542387;44223721;44232613;44183187;44279570;44230381;44211407;44256526;44308992;44192260;44578500;44232613;44283661;44222998;44234794;44578500;44444122;	rs6975024;rs2971671;rs3757840;rs878521;rs138917529;rs2908286;rs2971670;rs1799884;rs878521;rs2971669;rs2971672;rs17725246;rs17725246;rs730497;rs58053084;rs2971681;rs78454627;rs74897641;rs16881016;rs79784692;rs62459110;rs2971677;rs35803101;rs58053084;rs11768656;rs79582698;rs117316370;rs35803101;rs11550029;	FG;FG;FG;FG;FG;FG;FG;FG;2hGlu;2hGlu;Triglycerides;Total_cholesterol_levels;LDL_cholesterol;Glucose;Glucose;Glucose;Glucose;Glucose;Glucose;Glucose;Glucose;Triglycerides;LDL_cholesterol;Triglycerides;Glucose;Glucose;Glucose;Cholesterol;LDL_cholesterol;	Chen_et_al.;Chen_et_al.;Chen_et_al.;Chen_et_al.;Chen_et_al.;Chen_et_al.;Chen_et_al.;Chen_et_al.;Chen_et_al.;Chen_et_al.;Klarin_et_al.;Klarin_et_al.;Klarin_et_al.;Sinnott-Armstrong_et_al.;Sinnott-Armstrong_et_al.;Sinnott-Armstrong_et_al.;Sinnott-Armstrong_et_al.;Sinnott-Armstrong_et_al.;Sinnott-Armstrong_et_al.;Sinnott-Armstrong_et_al.;Sinnott-Armstrong_et_al.;Sinnott-Armstrong_et_al.;Sinnott-Armstrong_et_al.;Sinnott-Armstrong_et_al.;Sinnott-Armstrong_et_al.;Sinnott-Armstrong_et_al.;Sinnott-Armstrong_et_al.;Sinnott-Armstrong_et_al.;Sinnott-Armstrong_et_al.;
7_8	7	43678743	45122286	M-LDL-PL	44580876	7:44580876:G:T	rs41279633	t	g	0.1705	0.048533	0.00538365	1.971e-19	18.71	33	0.5965	No	NPC1L1	NPC1L1	Biology	71	ApoB;ApoBbyApoA1;EstC;FAw6;FreeC;IDL-C;IDL-CE;IDL-FC;IDL-L;IDL-P;IDL-PL;LA;LDL-C;L-HDL-CE_percent;L-HDL-C_percent;L-HDL-TG_percent;L-LDL-C;L-LDL-CE;L-LDL-CE_percent;L-LDL-C_percent;L-LDL-FC;L-LDL-L;L-LDL-P;L-LDL-PL;L-LDL-PL_percent;L-VLDL-CE;M-HDL-TG_percent;M-LDL-C;M-LDL-CE;M-LDL-CE_percent;M-LDL-C_percent;M-LDL-FC;M-LDL-FC_percent;M-LDL-L;M-LDL-P;M-LDL-PL;M-LDL-PL_percent;M-VLDL-C;M-VLDL-CE;M-VLDL-PL;PUFA;Remnant-C;Serum-C;S-HDL-PL_percent;S-LDL-C;S-LDL-CE;S-LDL-CE_percent;S-LDL-C_percent;S-LDL-FC;S-LDL-FC_percent;S-LDL-L;S-LDL-P;S-LDL-PL;S-LDL-PL_percent;S-LDL-TG;S-VLDL-C;S-VLDL-CE;S-VLDL-FC;S-VLDL-L;S-VLDL-P;S-VLDL-PL;TotFA;VLDL-C;XS-VLDL-C;XS-VLDL-CE;XS-VLDL-FC;XS-VLDL-L;XS-VLDL-P;XS-VLDL-PL;XXL-VLDL-C;XXL-VLDL-CE;	3	region_7_8_locus_2	5_prime_UTR_variant	NA	NA	NA	E4_LIPOPROT (p=7.55336e-10); RX_STATIN (p=5.42001e-28);	Low density lipoprotein (GLGC 2013); Total cholesterol (GLGC 2013); LDL cholesterol (Surakka I 2015); Self-reported high cholesterol (Neale B 2017);	NA	rs2908282;rs2971667;rs10259649;rs2971668;rs917793;rs732360;rs2908294;rs2908293;rs1985469;rs2971671;rs2300584;rs2908292;rs2075066;rs878521;rs3757840;	Glucose;Glucose;Glucose;Glucose;Glucose;Glucose;Glucose;Glucose;Glucose;Glucose;Glucose;Glucose;Glucose;Glucose;Glucose;	7:44559803;7:44569399;7:44569399;7:44570717;7:44570717;7:44570717;7:44570717;7:44571657;7:44571657;7:44573761;7:44573761;7:44573761;7:44573761;7:44574874;7:44574874;7:44577622;7:44577622;7:44577622;7:44577622;7:44579180;7:44579180;7:44579180;7:44579180;7:44580876;7:44580876;7:44580876;7:44580876;7:44581986;7:44581986;7:44581986;7:44581986;7:44582331;7:44582331;7:44584551;7:44584551;7:44584551;7:44584551;7:44585052;7:44585052;7:44585125;7:44585125;7:44586578;7:44586578;7:44586663;7:44586663;7:44586955;7:44586955;7:44588731;7:44588731;7:44592168;7:44592168;7:44595061;7:44595061;7:44595347;7:44595347;7:44600274;7:44602589;7:44602589;7:44602589;7:44602589;7:44604107;7:44604107;7:44604270;7:44604270;7:44604275;7:44604275;7:44606948;7:44606948;7:44608970;7:44608970;7:44610229;7:44610229;7:44611544;7:44611544;7:44611890;7:44611890;7:44614248;7:44614248;7:44616359;7:44616359;7:44616712;7:44616712;7:44617793;7:44617793;7:44617793;7:44617793;7:44619825;7:44619825;7:44620241;7:44620241;7:44623865;7:44623865;	rs148825701;rs7792961;rs7792961;rs7798185;rs7798185;rs7798185;rs7798185;rs55837134;rs55837134;rs217406;rs217406;rs217406;rs217406;rs217403;rs217403;rs73107473;rs73107473;rs73107473;rs73107473;rs2072183;rs2072183;rs2072183;rs2072183;rs41279633;rs41279633;rs41279633;rs41279633;rs17725246;rs17725246;rs17725246;rs17725246;rs2073547;rs2073547;rs10260606;rs10260606;rs10260606;rs10260606;rs2008428;rs2008428;rs4724307;rs4724307;rs12666108;rs12666108;rs35209977;rs35209977;rs199759023;rs199759023;rs78592747;rs78592747;rs144411296;rs144411296;rs75369975;rs75369975;rs80309061;rs80309061;rs76472432;rs7791240;rs7791240;rs7791240;rs7791240;rs77777167;rs77777167;rs75036295;rs75036295;rs79292486;rs79292486;rs79064806;rs79064806;rs2289052;rs2289052;rs2289054;rs2289054;rs3765021;rs3765021;rs2289055;rs2289055;rs3180179;rs3180179;rs112730546;rs112730546;rs117028473;rs117028473;rs7723;rs7723;rs7723;rs7723;rs112740727;rs112740727;rs79640327;rs79640327;rs113897967;rs113897967;	LDL_C;cholesterol;LDL_C;cholesterol;LDL;LDL_C;TC;cholesterol;LDL_C;cholesterol;LDL;LDL_C;TC;cholesterol;LDL_C;cholesterol;LDL;LDL_C;TC;cholesterol;LDL;LDL_C;TC;cholesterol;LDL;LDL_C;TC;cholesterol;LDL;LDL_C;TC;LDL;TC;cholesterol;LDL;LDL_C;TC;cholesterol;LDL_C;cholesterol;LDL_C;cholesterol;LDL_C;cholesterol;LDL_C;cholesterol;LDL_C;cholesterol;LDL_C;cholesterol;LDL_C;cholesterol;LDL_C;cholesterol;LDL_C;LDL_C;cholesterol;LDL;LDL_C;TC;cholesterol;LDL_C;cholesterol;LDL_C;cholesterol;LDL_C;cholesterol;LDL_C;cholesterol;LDL_C;cholesterol;LDL_C;cholesterol;LDL_C;cholesterol;LDL_C;cholesterol;LDL_C;cholesterol;LDL_C;cholesterol;LDL_C;cholesterol;LDL;LDL_C;TC;cholesterol;LDL_C;cholesterol;LDL_C;cholesterol;LDL_C;	UKBB;UKBB;UKBB;UKBB;Willer_et_al_2013;UKBB;Willer_et_al_2013;UKBB;UKBB;UKBB;Willer_et_al_2013;UKBB;Willer_et_al_2013;UKBB;UKBB;UKBB;Willer_et_al_2013;UKBB;Willer_et_al_2013;UKBB;Willer_et_al_2013;UKBB;Willer_et_al_2013;UKBB;Willer_et_al_2013;UKBB;Willer_et_al_2013;UKBB;Willer_et_al_2013;UKBB;Willer_et_al_2013;Willer_et_al_2013;Willer_et_al_2013;UKBB;Willer_et_al_2013;UKBB;Willer_et_al_2013;UKBB;UKBB;UKBB;UKBB;UKBB;UKBB;UKBB;UKBB;UKBB;UKBB;UKBB;UKBB;UKBB;UKBB;UKBB;UKBB;UKBB;UKBB;UKBB;UKBB;Willer_et_al_2013;UKBB;Willer_et_al_2013;UKBB;UKBB;UKBB;UKBB;UKBB;UKBB;UKBB;UKBB;UKBB;UKBB;UKBB;UKBB;UKBB;UKBB;UKBB;UKBB;UKBB;UKBB;UKBB;UKBB;UKBB;UKBB;UKBB;Willer_et_al_2013;UKBB;Willer_et_al_2013;UKBB;UKBB;UKBB;UKBB;UKBB;UKBB;	NA	NA	44231886;44211337;44231216;44255643;44235694;44234737;44226101;44229068;44255643;44231778;44166307;44542387;44542387;44223721;44232613;44183187;44279570;44230381;44211407;44256526;44308992;44192260;44578500;44232613;44283661;44222998;44234794;44578500;44444122;	rs6975024;rs2971671;rs3757840;rs878521;rs138917529;rs2908286;rs2971670;rs1799884;rs878521;rs2971669;rs2971672;rs17725246;rs17725246;rs730497;rs58053084;rs2971681;rs78454627;rs74897641;rs16881016;rs79784692;rs62459110;rs2971677;rs35803101;rs58053084;rs11768656;rs79582698;rs117316370;rs35803101;rs11550029;	FG;FG;FG;FG;FG;FG;FG;FG;2hGlu;2hGlu;Triglycerides;Total_cholesterol_levels;LDL_cholesterol;Glucose;Glucose;Glucose;Glucose;Glucose;Glucose;Glucose;Glucose;Triglycerides;LDL_cholesterol;Triglycerides;Glucose;Glucose;Glucose;Cholesterol;LDL_cholesterol;	Chen_et_al.;Chen_et_al.;Chen_et_al.;Chen_et_al.;Chen_et_al.;Chen_et_al.;Chen_et_al.;Chen_et_al.;Chen_et_al.;Chen_et_al.;Klarin_et_al.;Klarin_et_al.;Klarin_et_al.;Sinnott-Armstrong_et_al.;Sinnott-Armstrong_et_al.;Sinnott-Armstrong_et_al.;Sinnott-Armstrong_et_al.;Sinnott-Armstrong_et_al.;Sinnott-Armstrong_et_al.;Sinnott-Armstrong_et_al.;Sinnott-Armstrong_et_al.;Sinnott-Armstrong_et_al.;Sinnott-Armstrong_et_al.;Sinnott-Armstrong_et_al.;Sinnott-Armstrong_et_al.;Sinnott-Armstrong_et_al.;Sinnott-Armstrong_et_al.;Sinnott-Armstrong_et_al.;Sinnott-Armstrong_et_al.;
7_8	7	43678743	45122286	M-LDL-L	44580876	7:44580876:G:T	rs41279633	t	g	0.1709	0.048318	0.00543152	5.797e-19	18.24	32	0.7263	No	NPC1L1	NPC1L1	Biology	71	ApoB;ApoBbyApoA1;EstC;FAw6;FreeC;IDL-C;IDL-CE;IDL-FC;IDL-L;IDL-P;IDL-PL;LA;LDL-C;L-HDL-CE_percent;L-HDL-C_percent;L-HDL-TG_percent;L-LDL-C;L-LDL-CE;L-LDL-CE_percent;L-LDL-C_percent;L-LDL-FC;L-LDL-L;L-LDL-P;L-LDL-PL;L-LDL-PL_percent;L-VLDL-CE;M-HDL-TG_percent;M-LDL-C;M-LDL-CE;M-LDL-CE_percent;M-LDL-C_percent;M-LDL-FC;M-LDL-FC_percent;M-LDL-L;M-LDL-P;M-LDL-PL;M-LDL-PL_percent;M-VLDL-C;M-VLDL-CE;M-VLDL-PL;PUFA;Remnant-C;Serum-C;S-HDL-PL_percent;S-LDL-C;S-LDL-CE;S-LDL-CE_percent;S-LDL-C_percent;S-LDL-FC;S-LDL-FC_percent;S-LDL-L;S-LDL-P;S-LDL-PL;S-LDL-PL_percent;S-LDL-TG;S-VLDL-C;S-VLDL-CE;S-VLDL-FC;S-VLDL-L;S-VLDL-P;S-VLDL-PL;TotFA;VLDL-C;XS-VLDL-C;XS-VLDL-CE;XS-VLDL-FC;XS-VLDL-L;XS-VLDL-P;XS-VLDL-PL;XXL-VLDL-C;XXL-VLDL-CE;	3	region_7_8_locus_2	5_prime_UTR_variant	NA	NA	NA	E4_LIPOPROT (p=7.55336e-10); RX_STATIN (p=5.42001e-28);	Low density lipoprotein (GLGC 2013); Total cholesterol (GLGC 2013); LDL cholesterol (Surakka I 2015); Self-reported high cholesterol (Neale B 2017);	NA	rs2908282;rs2971667;rs10259649;rs2971668;rs917793;rs732360;rs2908294;rs2908293;rs1985469;rs2971671;rs2300584;rs2908292;rs2075066;rs878521;rs3757840;	Glucose;Glucose;Glucose;Glucose;Glucose;Glucose;Glucose;Glucose;Glucose;Glucose;Glucose;Glucose;Glucose;Glucose;Glucose;	7:44559803;7:44569399;7:44569399;7:44570717;7:44570717;7:44570717;7:44570717;7:44571657;7:44571657;7:44573761;7:44573761;7:44573761;7:44573761;7:44574874;7:44574874;7:44577622;7:44577622;7:44577622;7:44577622;7:44579180;7:44579180;7:44579180;7:44579180;7:44580876;7:44580876;7:44580876;7:44580876;7:44581986;7:44581986;7:44581986;7:44581986;7:44582331;7:44582331;7:44584551;7:44584551;7:44584551;7:44584551;7:44585052;7:44585052;7:44585125;7:44585125;7:44586578;7:44586578;7:44586663;7:44586663;7:44586955;7:44586955;7:44588731;7:44588731;7:44592168;7:44592168;7:44595061;7:44595061;7:44595347;7:44595347;7:44600274;7:44602589;7:44602589;7:44602589;7:44602589;7:44604107;7:44604107;7:44604270;7:44604270;7:44604275;7:44604275;7:44606948;7:44606948;7:44608970;7:44608970;7:44610229;7:44610229;7:44611544;7:44611544;7:44611890;7:44611890;7:44614248;7:44614248;7:44616359;7:44616359;7:44616712;7:44616712;7:44617793;7:44617793;7:44617793;7:44617793;7:44619825;7:44619825;7:44620241;7:44620241;7:44623865;7:44623865;	rs148825701;rs7792961;rs7792961;rs7798185;rs7798185;rs7798185;rs7798185;rs55837134;rs55837134;rs217406;rs217406;rs217406;rs217406;rs217403;rs217403;rs73107473;rs73107473;rs73107473;rs73107473;rs2072183;rs2072183;rs2072183;rs2072183;rs41279633;rs41279633;rs41279633;rs41279633;rs17725246;rs17725246;rs17725246;rs17725246;rs2073547;rs2073547;rs10260606;rs10260606;rs10260606;rs10260606;rs2008428;rs2008428;rs4724307;rs4724307;rs12666108;rs12666108;rs35209977;rs35209977;rs199759023;rs199759023;rs78592747;rs78592747;rs144411296;rs144411296;rs75369975;rs75369975;rs80309061;rs80309061;rs76472432;rs7791240;rs7791240;rs7791240;rs7791240;rs77777167;rs77777167;rs75036295;rs75036295;rs79292486;rs79292486;rs79064806;rs79064806;rs2289052;rs2289052;rs2289054;rs2289054;rs3765021;rs3765021;rs2289055;rs2289055;rs3180179;rs3180179;rs112730546;rs112730546;rs117028473;rs117028473;rs7723;rs7723;rs7723;rs7723;rs112740727;rs112740727;rs79640327;rs79640327;rs113897967;rs113897967;	LDL_C;cholesterol;LDL_C;cholesterol;LDL;LDL_C;TC;cholesterol;LDL_C;cholesterol;LDL;LDL_C;TC;cholesterol;LDL_C;cholesterol;LDL;LDL_C;TC;cholesterol;LDL;LDL_C;TC;cholesterol;LDL;LDL_C;TC;cholesterol;LDL;LDL_C;TC;LDL;TC;cholesterol;LDL;LDL_C;TC;cholesterol;LDL_C;cholesterol;LDL_C;cholesterol;LDL_C;cholesterol;LDL_C;cholesterol;LDL_C;cholesterol;LDL_C;cholesterol;LDL_C;cholesterol;LDL_C;cholesterol;LDL_C;LDL_C;cholesterol;LDL;LDL_C;TC;cholesterol;LDL_C;cholesterol;LDL_C;cholesterol;LDL_C;cholesterol;LDL_C;cholesterol;LDL_C;cholesterol;LDL_C;cholesterol;LDL_C;cholesterol;LDL_C;cholesterol;LDL_C;cholesterol;LDL_C;cholesterol;LDL_C;cholesterol;LDL;LDL_C;TC;cholesterol;LDL_C;cholesterol;LDL_C;cholesterol;LDL_C;	UKBB;UKBB;UKBB;UKBB;Willer_et_al_2013;UKBB;Willer_et_al_2013;UKBB;UKBB;UKBB;Willer_et_al_2013;UKBB;Willer_et_al_2013;UKBB;UKBB;UKBB;Willer_et_al_2013;UKBB;Willer_et_al_2013;UKBB;Willer_et_al_2013;UKBB;Willer_et_al_2013;UKBB;Willer_et_al_2013;UKBB;Willer_et_al_2013;UKBB;Willer_et_al_2013;UKBB;Willer_et_al_2013;Willer_et_al_2013;Willer_et_al_2013;UKBB;Willer_et_al_2013;UKBB;Willer_et_al_2013;UKBB;UKBB;UKBB;UKBB;UKBB;UKBB;UKBB;UKBB;UKBB;UKBB;UKBB;UKBB;UKBB;UKBB;UKBB;UKBB;UKBB;UKBB;UKBB;UKBB;Willer_et_al_2013;UKBB;Willer_et_al_2013;UKBB;UKBB;UKBB;UKBB;UKBB;UKBB;UKBB;UKBB;UKBB;UKBB;UKBB;UKBB;UKBB;UKBB;UKBB;UKBB;UKBB;UKBB;UKBB;UKBB;UKBB;UKBB;UKBB;Willer_et_al_2013;UKBB;Willer_et_al_2013;UKBB;UKBB;UKBB;UKBB;UKBB;UKBB;	NA	NA	44231886;44211337;44231216;44255643;44235694;44234737;44226101;44229068;44255643;44231778;44166307;44542387;44542387;44223721;44232613;44183187;44279570;44230381;44211407;44256526;44308992;44192260;44578500;44232613;44283661;44222998;44234794;44578500;44444122;	rs6975024;rs2971671;rs3757840;rs878521;rs138917529;rs2908286;rs2971670;rs1799884;rs878521;rs2971669;rs2971672;rs17725246;rs17725246;rs730497;rs58053084;rs2971681;rs78454627;rs74897641;rs16881016;rs79784692;rs62459110;rs2971677;rs35803101;rs58053084;rs11768656;rs79582698;rs117316370;rs35803101;rs11550029;	FG;FG;FG;FG;FG;FG;FG;FG;2hGlu;2hGlu;Triglycerides;Total_cholesterol_levels;LDL_cholesterol;Glucose;Glucose;Glucose;Glucose;Glucose;Glucose;Glucose;Glucose;Triglycerides;LDL_cholesterol;Triglycerides;Glucose;Glucose;Glucose;Cholesterol;LDL_cholesterol;	Chen_et_al.;Chen_et_al.;Chen_et_al.;Chen_et_al.;Chen_et_al.;Chen_et_al.;Chen_et_al.;Chen_et_al.;Chen_et_al.;Chen_et_al.;Klarin_et_al.;Klarin_et_al.;Klarin_et_al.;Sinnott-Armstrong_et_al.;Sinnott-Armstrong_et_al.;Sinnott-Armstrong_et_al.;Sinnott-Armstrong_et_al.;Sinnott-Armstrong_et_al.;Sinnott-Armstrong_et_al.;Sinnott-Armstrong_et_al.;Sinnott-Armstrong_et_al.;Sinnott-Armstrong_et_al.;Sinnott-Armstrong_et_al.;Sinnott-Armstrong_et_al.;Sinnott-Armstrong_et_al.;Sinnott-Armstrong_et_al.;Sinnott-Armstrong_et_al.;Sinnott-Armstrong_et_al.;Sinnott-Armstrong_et_al.;
7_8	7	43678743	45122286	M-LDL-P	44580876	7:44580876:G:T	rs41279633	t	g	0.1709	0.0480678	0.00543196	8.825e-19	18.05	32	0.7079	No	NPC1L1	NPC1L1	Biology	71	ApoB;ApoBbyApoA1;EstC;FAw6;FreeC;IDL-C;IDL-CE;IDL-FC;IDL-L;IDL-P;IDL-PL;LA;LDL-C;L-HDL-CE_percent;L-HDL-C_percent;L-HDL-TG_percent;L-LDL-C;L-LDL-CE;L-LDL-CE_percent;L-LDL-C_percent;L-LDL-FC;L-LDL-L;L-LDL-P;L-LDL-PL;L-LDL-PL_percent;L-VLDL-CE;M-HDL-TG_percent;M-LDL-C;M-LDL-CE;M-LDL-CE_percent;M-LDL-C_percent;M-LDL-FC;M-LDL-FC_percent;M-LDL-L;M-LDL-P;M-LDL-PL;M-LDL-PL_percent;M-VLDL-C;M-VLDL-CE;M-VLDL-PL;PUFA;Remnant-C;Serum-C;S-HDL-PL_percent;S-LDL-C;S-LDL-CE;S-LDL-CE_percent;S-LDL-C_percent;S-LDL-FC;S-LDL-FC_percent;S-LDL-L;S-LDL-P;S-LDL-PL;S-LDL-PL_percent;S-LDL-TG;S-VLDL-C;S-VLDL-CE;S-VLDL-FC;S-VLDL-L;S-VLDL-P;S-VLDL-PL;TotFA;VLDL-C;XS-VLDL-C;XS-VLDL-CE;XS-VLDL-FC;XS-VLDL-L;XS-VLDL-P;XS-VLDL-PL;XXL-VLDL-C;XXL-VLDL-CE;	3	region_7_8_locus_2	5_prime_UTR_variant	NA	NA	NA	E4_LIPOPROT (p=7.55336e-10); RX_STATIN (p=5.42001e-28);	Low density lipoprotein (GLGC 2013); Total cholesterol (GLGC 2013); LDL cholesterol (Surakka I 2015); Self-reported high cholesterol (Neale B 2017);	NA	rs2908282;rs2971667;rs10259649;rs2971668;rs917793;rs732360;rs2908294;rs2908293;rs1985469;rs2971671;rs2300584;rs2908292;rs2075066;rs878521;rs3757840;	Glucose;Glucose;Glucose;Glucose;Glucose;Glucose;Glucose;Glucose;Glucose;Glucose;Glucose;Glucose;Glucose;Glucose;Glucose;	7:44559803;7:44569399;7:44569399;7:44570717;7:44570717;7:44570717;7:44570717;7:44571657;7:44571657;7:44573761;7:44573761;7:44573761;7:44573761;7:44574874;7:44574874;7:44577622;7:44577622;7:44577622;7:44577622;7:44579180;7:44579180;7:44579180;7:44579180;7:44580876;7:44580876;7:44580876;7:44580876;7:44581986;7:44581986;7:44581986;7:44581986;7:44582331;7:44582331;7:44584551;7:44584551;7:44584551;7:44584551;7:44585052;7:44585052;7:44585125;7:44585125;7:44586578;7:44586578;7:44586663;7:44586663;7:44586955;7:44586955;7:44588731;7:44588731;7:44592168;7:44592168;7:44595061;7:44595061;7:44595347;7:44595347;7:44600274;7:44602589;7:44602589;7:44602589;7:44602589;7:44604107;7:44604107;7:44604270;7:44604270;7:44604275;7:44604275;7:44606948;7:44606948;7:44608970;7:44608970;7:44610229;7:44610229;7:44611544;7:44611544;7:44611890;7:44611890;7:44614248;7:44614248;7:44616359;7:44616359;7:44616712;7:44616712;7:44617793;7:44617793;7:44617793;7:44617793;7:44619825;7:44619825;7:44620241;7:44620241;7:44623865;7:44623865;	rs148825701;rs7792961;rs7792961;rs7798185;rs7798185;rs7798185;rs7798185;rs55837134;rs55837134;rs217406;rs217406;rs217406;rs217406;rs217403;rs217403;rs73107473;rs73107473;rs73107473;rs73107473;rs2072183;rs2072183;rs2072183;rs2072183;rs41279633;rs41279633;rs41279633;rs41279633;rs17725246;rs17725246;rs17725246;rs17725246;rs2073547;rs2073547;rs10260606;rs10260606;rs10260606;rs10260606;rs2008428;rs2008428;rs4724307;rs4724307;rs12666108;rs12666108;rs35209977;rs35209977;rs199759023;rs199759023;rs78592747;rs78592747;rs144411296;rs144411296;rs75369975;rs75369975;rs80309061;rs80309061;rs76472432;rs7791240;rs7791240;rs7791240;rs7791240;rs77777167;rs77777167;rs75036295;rs75036295;rs79292486;rs79292486;rs79064806;rs79064806;rs2289052;rs2289052;rs2289054;rs2289054;rs3765021;rs3765021;rs2289055;rs2289055;rs3180179;rs3180179;rs112730546;rs112730546;rs117028473;rs117028473;rs7723;rs7723;rs7723;rs7723;rs112740727;rs112740727;rs79640327;rs79640327;rs113897967;rs113897967;	LDL_C;cholesterol;LDL_C;cholesterol;LDL;LDL_C;TC;cholesterol;LDL_C;cholesterol;LDL;LDL_C;TC;cholesterol;LDL_C;cholesterol;LDL;LDL_C;TC;cholesterol;LDL;LDL_C;TC;cholesterol;LDL;LDL_C;TC;cholesterol;LDL;LDL_C;TC;LDL;TC;cholesterol;LDL;LDL_C;TC;cholesterol;LDL_C;cholesterol;LDL_C;cholesterol;LDL_C;cholesterol;LDL_C;cholesterol;LDL_C;cholesterol;LDL_C;cholesterol;LDL_C;cholesterol;LDL_C;cholesterol;LDL_C;LDL_C;cholesterol;LDL;LDL_C;TC;cholesterol;LDL_C;cholesterol;LDL_C;cholesterol;LDL_C;cholesterol;LDL_C;cholesterol;LDL_C;cholesterol;LDL_C;cholesterol;LDL_C;cholesterol;LDL_C;cholesterol;LDL_C;cholesterol;LDL_C;cholesterol;LDL_C;cholesterol;LDL;LDL_C;TC;cholesterol;LDL_C;cholesterol;LDL_C;cholesterol;LDL_C;	UKBB;UKBB;UKBB;UKBB;Willer_et_al_2013;UKBB;Willer_et_al_2013;UKBB;UKBB;UKBB;Willer_et_al_2013;UKBB;Willer_et_al_2013;UKBB;UKBB;UKBB;Willer_et_al_2013;UKBB;Willer_et_al_2013;UKBB;Willer_et_al_2013;UKBB;Willer_et_al_2013;UKBB;Willer_et_al_2013;UKBB;Willer_et_al_2013;UKBB;Willer_et_al_2013;UKBB;Willer_et_al_2013;Willer_et_al_2013;Willer_et_al_2013;UKBB;Willer_et_al_2013;UKBB;Willer_et_al_2013;UKBB;UKBB;UKBB;UKBB;UKBB;UKBB;UKBB;UKBB;UKBB;UKBB;UKBB;UKBB;UKBB;UKBB;UKBB;UKBB;UKBB;UKBB;UKBB;UKBB;Willer_et_al_2013;UKBB;Willer_et_al_2013;UKBB;UKBB;UKBB;UKBB;UKBB;UKBB;UKBB;UKBB;UKBB;UKBB;UKBB;UKBB;UKBB;UKBB;UKBB;UKBB;UKBB;UKBB;UKBB;UKBB;UKBB;UKBB;UKBB;Willer_et_al_2013;UKBB;Willer_et_al_2013;UKBB;UKBB;UKBB;UKBB;UKBB;UKBB;	NA	NA	44231886;44211337;44231216;44255643;44235694;44234737;44226101;44229068;44255643;44231778;44166307;44542387;44542387;44223721;44232613;44183187;44279570;44230381;44211407;44256526;44308992;44192260;44578500;44232613;44283661;44222998;44234794;44578500;44444122;	rs6975024;rs2971671;rs3757840;rs878521;rs138917529;rs2908286;rs2971670;rs1799884;rs878521;rs2971669;rs2971672;rs17725246;rs17725246;rs730497;rs58053084;rs2971681;rs78454627;rs74897641;rs16881016;rs79784692;rs62459110;rs2971677;rs35803101;rs58053084;rs11768656;rs79582698;rs117316370;rs35803101;rs11550029;	FG;FG;FG;FG;FG;FG;FG;FG;2hGlu;2hGlu;Triglycerides;Total_cholesterol_levels;LDL_cholesterol;Glucose;Glucose;Glucose;Glucose;Glucose;Glucose;Glucose;Glucose;Triglycerides;LDL_cholesterol;Triglycerides;Glucose;Glucose;Glucose;Cholesterol;LDL_cholesterol;	Chen_et_al.;Chen_et_al.;Chen_et_al.;Chen_et_al.;Chen_et_al.;Chen_et_al.;Chen_et_al.;Chen_et_al.;Chen_et_al.;Chen_et_al.;Klarin_et_al.;Klarin_et_al.;Klarin_et_al.;Sinnott-Armstrong_et_al.;Sinnott-Armstrong_et_al.;Sinnott-Armstrong_et_al.;Sinnott-Armstrong_et_al.;Sinnott-Armstrong_et_al.;Sinnott-Armstrong_et_al.;Sinnott-Armstrong_et_al.;Sinnott-Armstrong_et_al.;Sinnott-Armstrong_et_al.;Sinnott-Armstrong_et_al.;Sinnott-Armstrong_et_al.;Sinnott-Armstrong_et_al.;Sinnott-Armstrong_et_al.;Sinnott-Armstrong_et_al.;Sinnott-Armstrong_et_al.;Sinnott-Armstrong_et_al.;
7_8	7	43678743	45122286	M-LDL-C	44580876	7:44580876:G:T	rs41279633	t	g	0.1709	0.0480648	0.00543349	9.07e-19	18.04	32	0.7894	No	NPC1L1	NPC1L1	Biology	71	ApoB;ApoBbyApoA1;EstC;FAw6;FreeC;IDL-C;IDL-CE;IDL-FC;IDL-L;IDL-P;IDL-PL;LA;LDL-C;L-HDL-CE_percent;L-HDL-C_percent;L-HDL-TG_percent;L-LDL-C;L-LDL-CE;L-LDL-CE_percent;L-LDL-C_percent;L-LDL-FC;L-LDL-L;L-LDL-P;L-LDL-PL;L-LDL-PL_percent;L-VLDL-CE;M-HDL-TG_percent;M-LDL-C;M-LDL-CE;M-LDL-CE_percent;M-LDL-C_percent;M-LDL-FC;M-LDL-FC_percent;M-LDL-L;M-LDL-P;M-LDL-PL;M-LDL-PL_percent;M-VLDL-C;M-VLDL-CE;M-VLDL-PL;PUFA;Remnant-C;Serum-C;S-HDL-PL_percent;S-LDL-C;S-LDL-CE;S-LDL-CE_percent;S-LDL-C_percent;S-LDL-FC;S-LDL-FC_percent;S-LDL-L;S-LDL-P;S-LDL-PL;S-LDL-PL_percent;S-LDL-TG;S-VLDL-C;S-VLDL-CE;S-VLDL-FC;S-VLDL-L;S-VLDL-P;S-VLDL-PL;TotFA;VLDL-C;XS-VLDL-C;XS-VLDL-CE;XS-VLDL-FC;XS-VLDL-L;XS-VLDL-P;XS-VLDL-PL;XXL-VLDL-C;XXL-VLDL-CE;	3	region_7_8_locus_2	5_prime_UTR_variant	NA	NA	NA	E4_LIPOPROT (p=7.55336e-10); RX_STATIN (p=5.42001e-28);	Low density lipoprotein (GLGC 2013); Total cholesterol (GLGC 2013); LDL cholesterol (Surakka I 2015); Self-reported high cholesterol (Neale B 2017);	NA	rs2908282;rs2971667;rs10259649;rs2971668;rs917793;rs732360;rs2908294;rs2908293;rs1985469;rs2971671;rs2300584;rs2908292;rs2075066;rs878521;rs3757840;	Glucose;Glucose;Glucose;Glucose;Glucose;Glucose;Glucose;Glucose;Glucose;Glucose;Glucose;Glucose;Glucose;Glucose;Glucose;	7:44559803;7:44569399;7:44569399;7:44570717;7:44570717;7:44570717;7:44570717;7:44571657;7:44571657;7:44573761;7:44573761;7:44573761;7:44573761;7:44574874;7:44574874;7:44577622;7:44577622;7:44577622;7:44577622;7:44579180;7:44579180;7:44579180;7:44579180;7:44580876;7:44580876;7:44580876;7:44580876;7:44581986;7:44581986;7:44581986;7:44581986;7:44582331;7:44582331;7:44584551;7:44584551;7:44584551;7:44584551;7:44585052;7:44585052;7:44585125;7:44585125;7:44586578;7:44586578;7:44586663;7:44586663;7:44586955;7:44586955;7:44588731;7:44588731;7:44592168;7:44592168;7:44595061;7:44595061;7:44595347;7:44595347;7:44600274;7:44602589;7:44602589;7:44602589;7:44602589;7:44604107;7:44604107;7:44604270;7:44604270;7:44604275;7:44604275;7:44606948;7:44606948;7:44608970;7:44608970;7:44610229;7:44610229;7:44611544;7:44611544;7:44611890;7:44611890;7:44614248;7:44614248;7:44616359;7:44616359;7:44616712;7:44616712;7:44617793;7:44617793;7:44617793;7:44617793;7:44619825;7:44619825;7:44620241;7:44620241;7:44623865;7:44623865;	rs148825701;rs7792961;rs7792961;rs7798185;rs7798185;rs7798185;rs7798185;rs55837134;rs55837134;rs217406;rs217406;rs217406;rs217406;rs217403;rs217403;rs73107473;rs73107473;rs73107473;rs73107473;rs2072183;rs2072183;rs2072183;rs2072183;rs41279633;rs41279633;rs41279633;rs41279633;rs17725246;rs17725246;rs17725246;rs17725246;rs2073547;rs2073547;rs10260606;rs10260606;rs10260606;rs10260606;rs2008428;rs2008428;rs4724307;rs4724307;rs12666108;rs12666108;rs35209977;rs35209977;rs199759023;rs199759023;rs78592747;rs78592747;rs144411296;rs144411296;rs75369975;rs75369975;rs80309061;rs80309061;rs76472432;rs7791240;rs7791240;rs7791240;rs7791240;rs77777167;rs77777167;rs75036295;rs75036295;rs79292486;rs79292486;rs79064806;rs79064806;rs2289052;rs2289052;rs2289054;rs2289054;rs3765021;rs3765021;rs2289055;rs2289055;rs3180179;rs3180179;rs112730546;rs112730546;rs117028473;rs117028473;rs7723;rs7723;rs7723;rs7723;rs112740727;rs112740727;rs79640327;rs79640327;rs113897967;rs113897967;	LDL_C;cholesterol;LDL_C;cholesterol;LDL;LDL_C;TC;cholesterol;LDL_C;cholesterol;LDL;LDL_C;TC;cholesterol;LDL_C;cholesterol;LDL;LDL_C;TC;cholesterol;LDL;LDL_C;TC;cholesterol;LDL;LDL_C;TC;cholesterol;LDL;LDL_C;TC;LDL;TC;cholesterol;LDL;LDL_C;TC;cholesterol;LDL_C;cholesterol;LDL_C;cholesterol;LDL_C;cholesterol;LDL_C;cholesterol;LDL_C;cholesterol;LDL_C;cholesterol;LDL_C;cholesterol;LDL_C;cholesterol;LDL_C;LDL_C;cholesterol;LDL;LDL_C;TC;cholesterol;LDL_C;cholesterol;LDL_C;cholesterol;LDL_C;cholesterol;LDL_C;cholesterol;LDL_C;cholesterol;LDL_C;cholesterol;LDL_C;cholesterol;LDL_C;cholesterol;LDL_C;cholesterol;LDL_C;cholesterol;LDL_C;cholesterol;LDL;LDL_C;TC;cholesterol;LDL_C;cholesterol;LDL_C;cholesterol;LDL_C;	UKBB;UKBB;UKBB;UKBB;Willer_et_al_2013;UKBB;Willer_et_al_2013;UKBB;UKBB;UKBB;Willer_et_al_2013;UKBB;Willer_et_al_2013;UKBB;UKBB;UKBB;Willer_et_al_2013;UKBB;Willer_et_al_2013;UKBB;Willer_et_al_2013;UKBB;Willer_et_al_2013;UKBB;Willer_et_al_2013;UKBB;Willer_et_al_2013;UKBB;Willer_et_al_2013;UKBB;Willer_et_al_2013;Willer_et_al_2013;Willer_et_al_2013;UKBB;Willer_et_al_2013;UKBB;Willer_et_al_2013;UKBB;UKBB;UKBB;UKBB;UKBB;UKBB;UKBB;UKBB;UKBB;UKBB;UKBB;UKBB;UKBB;UKBB;UKBB;UKBB;UKBB;UKBB;UKBB;UKBB;Willer_et_al_2013;UKBB;Willer_et_al_2013;UKBB;UKBB;UKBB;UKBB;UKBB;UKBB;UKBB;UKBB;UKBB;UKBB;UKBB;UKBB;UKBB;UKBB;UKBB;UKBB;UKBB;UKBB;UKBB;UKBB;UKBB;UKBB;UKBB;Willer_et_al_2013;UKBB;Willer_et_al_2013;UKBB;UKBB;UKBB;UKBB;UKBB;UKBB;	NA	NA	44231886;44211337;44231216;44255643;44235694;44234737;44226101;44229068;44255643;44231778;44166307;44542387;44542387;44223721;44232613;44183187;44279570;44230381;44211407;44256526;44308992;44192260;44578500;44232613;44283661;44222998;44234794;44578500;44444122;	rs6975024;rs2971671;rs3757840;rs878521;rs138917529;rs2908286;rs2971670;rs1799884;rs878521;rs2971669;rs2971672;rs17725246;rs17725246;rs730497;rs58053084;rs2971681;rs78454627;rs74897641;rs16881016;rs79784692;rs62459110;rs2971677;rs35803101;rs58053084;rs11768656;rs79582698;rs117316370;rs35803101;rs11550029;	FG;FG;FG;FG;FG;FG;FG;FG;2hGlu;2hGlu;Triglycerides;Total_cholesterol_levels;LDL_cholesterol;Glucose;Glucose;Glucose;Glucose;Glucose;Glucose;Glucose;Glucose;Triglycerides;LDL_cholesterol;Triglycerides;Glucose;Glucose;Glucose;Cholesterol;LDL_cholesterol;	Chen_et_al.;Chen_et_al.;Chen_et_al.;Chen_et_al.;Chen_et_al.;Chen_et_al.;Chen_et_al.;Chen_et_al.;Chen_et_al.;Chen_et_al.;Klarin_et_al.;Klarin_et_al.;Klarin_et_al.;Sinnott-Armstrong_et_al.;Sinnott-Armstrong_et_al.;Sinnott-Armstrong_et_al.;Sinnott-Armstrong_et_al.;Sinnott-Armstrong_et_al.;Sinnott-Armstrong_et_al.;Sinnott-Armstrong_et_al.;Sinnott-Armstrong_et_al.;Sinnott-Armstrong_et_al.;Sinnott-Armstrong_et_al.;Sinnott-Armstrong_et_al.;Sinnott-Armstrong_et_al.;Sinnott-Armstrong_et_al.;Sinnott-Armstrong_et_al.;Sinnott-Armstrong_et_al.;Sinnott-Armstrong_et_al.;
7_8	7	43678743	45122286	M-LDL-CE	44580876	7:44580876:G:T	rs41279633	t	g	0.1709	0.0479843	0.00543636	1.08e-18	17.97	32	0.7632	No	NPC1L1	NPC1L1	Biology	71	ApoB;ApoBbyApoA1;EstC;FAw6;FreeC;IDL-C;IDL-CE;IDL-FC;IDL-L;IDL-P;IDL-PL;LA;LDL-C;L-HDL-CE_percent;L-HDL-C_percent;L-HDL-TG_percent;L-LDL-C;L-LDL-CE;L-LDL-CE_percent;L-LDL-C_percent;L-LDL-FC;L-LDL-L;L-LDL-P;L-LDL-PL;L-LDL-PL_percent;L-VLDL-CE;M-HDL-TG_percent;M-LDL-C;M-LDL-CE;M-LDL-CE_percent;M-LDL-C_percent;M-LDL-FC;M-LDL-FC_percent;M-LDL-L;M-LDL-P;M-LDL-PL;M-LDL-PL_percent;M-VLDL-C;M-VLDL-CE;M-VLDL-PL;PUFA;Remnant-C;Serum-C;S-HDL-PL_percent;S-LDL-C;S-LDL-CE;S-LDL-CE_percent;S-LDL-C_percent;S-LDL-FC;S-LDL-FC_percent;S-LDL-L;S-LDL-P;S-LDL-PL;S-LDL-PL_percent;S-LDL-TG;S-VLDL-C;S-VLDL-CE;S-VLDL-FC;S-VLDL-L;S-VLDL-P;S-VLDL-PL;TotFA;VLDL-C;XS-VLDL-C;XS-VLDL-CE;XS-VLDL-FC;XS-VLDL-L;XS-VLDL-P;XS-VLDL-PL;XXL-VLDL-C;XXL-VLDL-CE;	3	region_7_8_locus_2	5_prime_UTR_variant	NA	NA	NA	E4_LIPOPROT (p=7.55336e-10); RX_STATIN (p=5.42001e-28);	Low density lipoprotein (GLGC 2013); Total cholesterol (GLGC 2013); LDL cholesterol (Surakka I 2015); Self-reported high cholesterol (Neale B 2017);	NA	rs2908282;rs2971667;rs10259649;rs2971668;rs917793;rs732360;rs2908294;rs2908293;rs1985469;rs2971671;rs2300584;rs2908292;rs2075066;rs878521;rs3757840;	Glucose;Glucose;Glucose;Glucose;Glucose;Glucose;Glucose;Glucose;Glucose;Glucose;Glucose;Glucose;Glucose;Glucose;Glucose;	7:44559803;7:44569399;7:44569399;7:44570717;7:44570717;7:44570717;7:44570717;7:44571657;7:44571657;7:44573761;7:44573761;7:44573761;7:44573761;7:44574874;7:44574874;7:44577622;7:44577622;7:44577622;7:44577622;7:44579180;7:44579180;7:44579180;7:44579180;7:44580876;7:44580876;7:44580876;7:44580876;7:44581986;7:44581986;7:44581986;7:44581986;7:44582331;7:44582331;7:44584551;7:44584551;7:44584551;7:44584551;7:44585052;7:44585052;7:44585125;7:44585125;7:44586578;7:44586578;7:44586663;7:44586663;7:44586955;7:44586955;7:44588731;7:44588731;7:44592168;7:44592168;7:44595061;7:44595061;7:44595347;7:44595347;7:44600274;7:44602589;7:44602589;7:44602589;7:44602589;7:44604107;7:44604107;7:44604270;7:44604270;7:44604275;7:44604275;7:44606948;7:44606948;7:44608970;7:44608970;7:44610229;7:44610229;7:44611544;7:44611544;7:44611890;7:44611890;7:44614248;7:44614248;7:44616359;7:44616359;7:44616712;7:44616712;7:44617793;7:44617793;7:44617793;7:44617793;7:44619825;7:44619825;7:44620241;7:44620241;7:44623865;7:44623865;	rs148825701;rs7792961;rs7792961;rs7798185;rs7798185;rs7798185;rs7798185;rs55837134;rs55837134;rs217406;rs217406;rs217406;rs217406;rs217403;rs217403;rs73107473;rs73107473;rs73107473;rs73107473;rs2072183;rs2072183;rs2072183;rs2072183;rs41279633;rs41279633;rs41279633;rs41279633;rs17725246;rs17725246;rs17725246;rs17725246;rs2073547;rs2073547;rs10260606;rs10260606;rs10260606;rs10260606;rs2008428;rs2008428;rs4724307;rs4724307;rs12666108;rs12666108;rs35209977;rs35209977;rs199759023;rs199759023;rs78592747;rs78592747;rs144411296;rs144411296;rs75369975;rs75369975;rs80309061;rs80309061;rs76472432;rs7791240;rs7791240;rs7791240;rs7791240;rs77777167;rs77777167;rs75036295;rs75036295;rs79292486;rs79292486;rs79064806;rs79064806;rs2289052;rs2289052;rs2289054;rs2289054;rs3765021;rs3765021;rs2289055;rs2289055;rs3180179;rs3180179;rs112730546;rs112730546;rs117028473;rs117028473;rs7723;rs7723;rs7723;rs7723;rs112740727;rs112740727;rs79640327;rs79640327;rs113897967;rs113897967;	LDL_C;cholesterol;LDL_C;cholesterol;LDL;LDL_C;TC;cholesterol;LDL_C;cholesterol;LDL;LDL_C;TC;cholesterol;LDL_C;cholesterol;LDL;LDL_C;TC;cholesterol;LDL;LDL_C;TC;cholesterol;LDL;LDL_C;TC;cholesterol;LDL;LDL_C;TC;LDL;TC;cholesterol;LDL;LDL_C;TC;cholesterol;LDL_C;cholesterol;LDL_C;cholesterol;LDL_C;cholesterol;LDL_C;cholesterol;LDL_C;cholesterol;LDL_C;cholesterol;LDL_C;cholesterol;LDL_C;cholesterol;LDL_C;LDL_C;cholesterol;LDL;LDL_C;TC;cholesterol;LDL_C;cholesterol;LDL_C;cholesterol;LDL_C;cholesterol;LDL_C;cholesterol;LDL_C;cholesterol;LDL_C;cholesterol;LDL_C;cholesterol;LDL_C;cholesterol;LDL_C;cholesterol;LDL_C;cholesterol;LDL_C;cholesterol;LDL;LDL_C;TC;cholesterol;LDL_C;cholesterol;LDL_C;cholesterol;LDL_C;	UKBB;UKBB;UKBB;UKBB;Willer_et_al_2013;UKBB;Willer_et_al_2013;UKBB;UKBB;UKBB;Willer_et_al_2013;UKBB;Willer_et_al_2013;UKBB;UKBB;UKBB;Willer_et_al_2013;UKBB;Willer_et_al_2013;UKBB;Willer_et_al_2013;UKBB;Willer_et_al_2013;UKBB;Willer_et_al_2013;UKBB;Willer_et_al_2013;UKBB;Willer_et_al_2013;UKBB;Willer_et_al_2013;Willer_et_al_2013;Willer_et_al_2013;UKBB;Willer_et_al_2013;UKBB;Willer_et_al_2013;UKBB;UKBB;UKBB;UKBB;UKBB;UKBB;UKBB;UKBB;UKBB;UKBB;UKBB;UKBB;UKBB;UKBB;UKBB;UKBB;UKBB;UKBB;UKBB;UKBB;Willer_et_al_2013;UKBB;Willer_et_al_2013;UKBB;UKBB;UKBB;UKBB;UKBB;UKBB;UKBB;UKBB;UKBB;UKBB;UKBB;UKBB;UKBB;UKBB;UKBB;UKBB;UKBB;UKBB;UKBB;UKBB;UKBB;UKBB;UKBB;Willer_et_al_2013;UKBB;Willer_et_al_2013;UKBB;UKBB;UKBB;UKBB;UKBB;UKBB;	NA	NA	44231886;44211337;44231216;44255643;44235694;44234737;44226101;44229068;44255643;44231778;44166307;44542387;44542387;44223721;44232613;44183187;44279570;44230381;44211407;44256526;44308992;44192260;44578500;44232613;44283661;44222998;44234794;44578500;44444122;	rs6975024;rs2971671;rs3757840;rs878521;rs138917529;rs2908286;rs2971670;rs1799884;rs878521;rs2971669;rs2971672;rs17725246;rs17725246;rs730497;rs58053084;rs2971681;rs78454627;rs74897641;rs16881016;rs79784692;rs62459110;rs2971677;rs35803101;rs58053084;rs11768656;rs79582698;rs117316370;rs35803101;rs11550029;	FG;FG;FG;FG;FG;FG;FG;FG;2hGlu;2hGlu;Triglycerides;Total_cholesterol_levels;LDL_cholesterol;Glucose;Glucose;Glucose;Glucose;Glucose;Glucose;Glucose;Glucose;Triglycerides;LDL_cholesterol;Triglycerides;Glucose;Glucose;Glucose;Cholesterol;LDL_cholesterol;	Chen_et_al.;Chen_et_al.;Chen_et_al.;Chen_et_al.;Chen_et_al.;Chen_et_al.;Chen_et_al.;Chen_et_al.;Chen_et_al.;Chen_et_al.;Klarin_et_al.;Klarin_et_al.;Klarin_et_al.;Sinnott-Armstrong_et_al.;Sinnott-Armstrong_et_al.;Sinnott-Armstrong_et_al.;Sinnott-Armstrong_et_al.;Sinnott-Armstrong_et_al.;Sinnott-Armstrong_et_al.;Sinnott-Armstrong_et_al.;Sinnott-Armstrong_et_al.;Sinnott-Armstrong_et_al.;Sinnott-Armstrong_et_al.;Sinnott-Armstrong_et_al.;Sinnott-Armstrong_et_al.;Sinnott-Armstrong_et_al.;Sinnott-Armstrong_et_al.;Sinnott-Armstrong_et_al.;Sinnott-Armstrong_et_al.;
7_8	7	43678743	45122286	L-LDL-FC	44580876	7:44580876:G:T	rs41279633	t	g	0.1708	0.047699	0.00542091	1.379e-18	17.86	32	0.8033	No	NPC1L1	NPC1L1	Biology	71	ApoB;ApoBbyApoA1;EstC;FAw6;FreeC;IDL-C;IDL-CE;IDL-FC;IDL-L;IDL-P;IDL-PL;LA;LDL-C;L-HDL-CE_percent;L-HDL-C_percent;L-HDL-TG_percent;L-LDL-C;L-LDL-CE;L-LDL-CE_percent;L-LDL-C_percent;L-LDL-FC;L-LDL-L;L-LDL-P;L-LDL-PL;L-LDL-PL_percent;L-VLDL-CE;M-HDL-TG_percent;M-LDL-C;M-LDL-CE;M-LDL-CE_percent;M-LDL-C_percent;M-LDL-FC;M-LDL-FC_percent;M-LDL-L;M-LDL-P;M-LDL-PL;M-LDL-PL_percent;M-VLDL-C;M-VLDL-CE;M-VLDL-PL;PUFA;Remnant-C;Serum-C;S-HDL-PL_percent;S-LDL-C;S-LDL-CE;S-LDL-CE_percent;S-LDL-C_percent;S-LDL-FC;S-LDL-FC_percent;S-LDL-L;S-LDL-P;S-LDL-PL;S-LDL-PL_percent;S-LDL-TG;S-VLDL-C;S-VLDL-CE;S-VLDL-FC;S-VLDL-L;S-VLDL-P;S-VLDL-PL;TotFA;VLDL-C;XS-VLDL-C;XS-VLDL-CE;XS-VLDL-FC;XS-VLDL-L;XS-VLDL-P;XS-VLDL-PL;XXL-VLDL-C;XXL-VLDL-CE;	3	region_7_8_locus_2	5_prime_UTR_variant	NA	NA	NA	E4_LIPOPROT (p=7.55336e-10); RX_STATIN (p=5.42001e-28);	Low density lipoprotein (GLGC 2013); Total cholesterol (GLGC 2013); LDL cholesterol (Surakka I 2015); Self-reported high cholesterol (Neale B 2017);	NA	rs2908282;rs2971667;rs10259649;rs2971668;rs917793;rs732360;rs2908294;rs2908293;rs1985469;rs2971671;rs2300584;rs2908292;rs2075066;rs878521;rs3757840;	Glucose;Glucose;Glucose;Glucose;Glucose;Glucose;Glucose;Glucose;Glucose;Glucose;Glucose;Glucose;Glucose;Glucose;Glucose;	7:44559803;7:44569399;7:44569399;7:44570717;7:44570717;7:44570717;7:44570717;7:44571657;7:44571657;7:44573761;7:44573761;7:44573761;7:44573761;7:44574874;7:44574874;7:44577622;7:44577622;7:44577622;7:44577622;7:44579180;7:44579180;7:44579180;7:44579180;7:44580876;7:44580876;7:44580876;7:44580876;7:44581986;7:44581986;7:44581986;7:44581986;7:44582331;7:44582331;7:44584551;7:44584551;7:44584551;7:44584551;7:44585052;7:44585052;7:44585125;7:44585125;7:44586578;7:44586578;7:44586663;7:44586663;7:44586955;7:44586955;7:44588731;7:44588731;7:44592168;7:44592168;7:44595061;7:44595061;7:44595347;7:44595347;7:44600274;7:44602589;7:44602589;7:44602589;7:44602589;7:44604107;7:44604107;7:44604270;7:44604270;7:44604275;7:44604275;7:44606948;7:44606948;7:44608970;7:44608970;7:44610229;7:44610229;7:44611544;7:44611544;7:44611890;7:44611890;7:44614248;7:44614248;7:44616359;7:44616359;7:44616712;7:44616712;7:44617793;7:44617793;7:44617793;7:44617793;7:44619825;7:44619825;7:44620241;7:44620241;7:44623865;7:44623865;	rs148825701;rs7792961;rs7792961;rs7798185;rs7798185;rs7798185;rs7798185;rs55837134;rs55837134;rs217406;rs217406;rs217406;rs217406;rs217403;rs217403;rs73107473;rs73107473;rs73107473;rs73107473;rs2072183;rs2072183;rs2072183;rs2072183;rs41279633;rs41279633;rs41279633;rs41279633;rs17725246;rs17725246;rs17725246;rs17725246;rs2073547;rs2073547;rs10260606;rs10260606;rs10260606;rs10260606;rs2008428;rs2008428;rs4724307;rs4724307;rs12666108;rs12666108;rs35209977;rs35209977;rs199759023;rs199759023;rs78592747;rs78592747;rs144411296;rs144411296;rs75369975;rs75369975;rs80309061;rs80309061;rs76472432;rs7791240;rs7791240;rs7791240;rs7791240;rs77777167;rs77777167;rs75036295;rs75036295;rs79292486;rs79292486;rs79064806;rs79064806;rs2289052;rs2289052;rs2289054;rs2289054;rs3765021;rs3765021;rs2289055;rs2289055;rs3180179;rs3180179;rs112730546;rs112730546;rs117028473;rs117028473;rs7723;rs7723;rs7723;rs7723;rs112740727;rs112740727;rs79640327;rs79640327;rs113897967;rs113897967;	LDL_C;cholesterol;LDL_C;cholesterol;LDL;LDL_C;TC;cholesterol;LDL_C;cholesterol;LDL;LDL_C;TC;cholesterol;LDL_C;cholesterol;LDL;LDL_C;TC;cholesterol;LDL;LDL_C;TC;cholesterol;LDL;LDL_C;TC;cholesterol;LDL;LDL_C;TC;LDL;TC;cholesterol;LDL;LDL_C;TC;cholesterol;LDL_C;cholesterol;LDL_C;cholesterol;LDL_C;cholesterol;LDL_C;cholesterol;LDL_C;cholesterol;LDL_C;cholesterol;LDL_C;cholesterol;LDL_C;cholesterol;LDL_C;LDL_C;cholesterol;LDL;LDL_C;TC;cholesterol;LDL_C;cholesterol;LDL_C;cholesterol;LDL_C;cholesterol;LDL_C;cholesterol;LDL_C;cholesterol;LDL_C;cholesterol;LDL_C;cholesterol;LDL_C;cholesterol;LDL_C;cholesterol;LDL_C;cholesterol;LDL_C;cholesterol;LDL;LDL_C;TC;cholesterol;LDL_C;cholesterol;LDL_C;cholesterol;LDL_C;	UKBB;UKBB;UKBB;UKBB;Willer_et_al_2013;UKBB;Willer_et_al_2013;UKBB;UKBB;UKBB;Willer_et_al_2013;UKBB;Willer_et_al_2013;UKBB;UKBB;UKBB;Willer_et_al_2013;UKBB;Willer_et_al_2013;UKBB;Willer_et_al_2013;UKBB;Willer_et_al_2013;UKBB;Willer_et_al_2013;UKBB;Willer_et_al_2013;UKBB;Willer_et_al_2013;UKBB;Willer_et_al_2013;Willer_et_al_2013;Willer_et_al_2013;UKBB;Willer_et_al_2013;UKBB;Willer_et_al_2013;UKBB;UKBB;UKBB;UKBB;UKBB;UKBB;UKBB;UKBB;UKBB;UKBB;UKBB;UKBB;UKBB;UKBB;UKBB;UKBB;UKBB;UKBB;UKBB;UKBB;Willer_et_al_2013;UKBB;Willer_et_al_2013;UKBB;UKBB;UKBB;UKBB;UKBB;UKBB;UKBB;UKBB;UKBB;UKBB;UKBB;UKBB;UKBB;UKBB;UKBB;UKBB;UKBB;UKBB;UKBB;UKBB;UKBB;UKBB;UKBB;Willer_et_al_2013;UKBB;Willer_et_al_2013;UKBB;UKBB;UKBB;UKBB;UKBB;UKBB;	NA	NA	44231886;44211337;44231216;44255643;44235694;44234737;44226101;44229068;44255643;44231778;44166307;44542387;44542387;44223721;44232613;44183187;44279570;44230381;44211407;44256526;44308992;44192260;44578500;44232613;44283661;44222998;44234794;44578500;44444122;	rs6975024;rs2971671;rs3757840;rs878521;rs138917529;rs2908286;rs2971670;rs1799884;rs878521;rs2971669;rs2971672;rs17725246;rs17725246;rs730497;rs58053084;rs2971681;rs78454627;rs74897641;rs16881016;rs79784692;rs62459110;rs2971677;rs35803101;rs58053084;rs11768656;rs79582698;rs117316370;rs35803101;rs11550029;	FG;FG;FG;FG;FG;FG;FG;FG;2hGlu;2hGlu;Triglycerides;Total_cholesterol_levels;LDL_cholesterol;Glucose;Glucose;Glucose;Glucose;Glucose;Glucose;Glucose;Glucose;Triglycerides;LDL_cholesterol;Triglycerides;Glucose;Glucose;Glucose;Cholesterol;LDL_cholesterol;	Chen_et_al.;Chen_et_al.;Chen_et_al.;Chen_et_al.;Chen_et_al.;Chen_et_al.;Chen_et_al.;Chen_et_al.;Chen_et_al.;Chen_et_al.;Klarin_et_al.;Klarin_et_al.;Klarin_et_al.;Sinnott-Armstrong_et_al.;Sinnott-Armstrong_et_al.;Sinnott-Armstrong_et_al.;Sinnott-Armstrong_et_al.;Sinnott-Armstrong_et_al.;Sinnott-Armstrong_et_al.;Sinnott-Armstrong_et_al.;Sinnott-Armstrong_et_al.;Sinnott-Armstrong_et_al.;Sinnott-Armstrong_et_al.;Sinnott-Armstrong_et_al.;Sinnott-Armstrong_et_al.;Sinnott-Armstrong_et_al.;Sinnott-Armstrong_et_al.;Sinnott-Armstrong_et_al.;Sinnott-Armstrong_et_al.;
7_8	7	43678743	45122286	S-VLDL-C	44580876	7:44580876:G:T	rs41279633	t	g	0.1703	0.0468233	0.00533261	1.627e-18	17.79	33	0.6593	No	NPC1L1	NPC1L1	Biology	71	ApoB;ApoBbyApoA1;EstC;FAw6;FreeC;IDL-C;IDL-CE;IDL-FC;IDL-L;IDL-P;IDL-PL;LA;LDL-C;L-HDL-CE_percent;L-HDL-C_percent;L-HDL-TG_percent;L-LDL-C;L-LDL-CE;L-LDL-CE_percent;L-LDL-C_percent;L-LDL-FC;L-LDL-L;L-LDL-P;L-LDL-PL;L-LDL-PL_percent;L-VLDL-CE;M-HDL-TG_percent;M-LDL-C;M-LDL-CE;M-LDL-CE_percent;M-LDL-C_percent;M-LDL-FC;M-LDL-FC_percent;M-LDL-L;M-LDL-P;M-LDL-PL;M-LDL-PL_percent;M-VLDL-C;M-VLDL-CE;M-VLDL-PL;PUFA;Remnant-C;Serum-C;S-HDL-PL_percent;S-LDL-C;S-LDL-CE;S-LDL-CE_percent;S-LDL-C_percent;S-LDL-FC;S-LDL-FC_percent;S-LDL-L;S-LDL-P;S-LDL-PL;S-LDL-PL_percent;S-LDL-TG;S-VLDL-C;S-VLDL-CE;S-VLDL-FC;S-VLDL-L;S-VLDL-P;S-VLDL-PL;TotFA;VLDL-C;XS-VLDL-C;XS-VLDL-CE;XS-VLDL-FC;XS-VLDL-L;XS-VLDL-P;XS-VLDL-PL;XXL-VLDL-C;XXL-VLDL-CE;	3	region_7_8_locus_2	5_prime_UTR_variant	NA	NA	NA	E4_LIPOPROT (p=7.55336e-10); RX_STATIN (p=5.42001e-28);	Low density lipoprotein (GLGC 2013); Total cholesterol (GLGC 2013); LDL cholesterol (Surakka I 2015); Self-reported high cholesterol (Neale B 2017);	NA	rs2908282;rs2971667;rs10259649;rs2971668;rs917793;rs732360;rs2908294;rs2908293;rs1985469;rs2971671;rs2300584;rs2908292;rs2075066;rs878521;rs3757840;	Glucose;Glucose;Glucose;Glucose;Glucose;Glucose;Glucose;Glucose;Glucose;Glucose;Glucose;Glucose;Glucose;Glucose;Glucose;	7:44559803;7:44569399;7:44569399;7:44570717;7:44570717;7:44570717;7:44570717;7:44571657;7:44571657;7:44573761;7:44573761;7:44573761;7:44573761;7:44574874;7:44574874;7:44577622;7:44577622;7:44577622;7:44577622;7:44579180;7:44579180;7:44579180;7:44579180;7:44580876;7:44580876;7:44580876;7:44580876;7:44581986;7:44581986;7:44581986;7:44581986;7:44582331;7:44582331;7:44584551;7:44584551;7:44584551;7:44584551;7:44585052;7:44585052;7:44585125;7:44585125;7:44586578;7:44586578;7:44586663;7:44586663;7:44586955;7:44586955;7:44588731;7:44588731;7:44592168;7:44592168;7:44595061;7:44595061;7:44595347;7:44595347;7:44600274;7:44602589;7:44602589;7:44602589;7:44602589;7:44604107;7:44604107;7:44604270;7:44604270;7:44604275;7:44604275;7:44606948;7:44606948;7:44608970;7:44608970;7:44610229;7:44610229;7:44611544;7:44611544;7:44611890;7:44611890;7:44614248;7:44614248;7:44616359;7:44616359;7:44616712;7:44616712;7:44617793;7:44617793;7:44617793;7:44617793;7:44619825;7:44619825;7:44620241;7:44620241;7:44623865;7:44623865;	rs148825701;rs7792961;rs7792961;rs7798185;rs7798185;rs7798185;rs7798185;rs55837134;rs55837134;rs217406;rs217406;rs217406;rs217406;rs217403;rs217403;rs73107473;rs73107473;rs73107473;rs73107473;rs2072183;rs2072183;rs2072183;rs2072183;rs41279633;rs41279633;rs41279633;rs41279633;rs17725246;rs17725246;rs17725246;rs17725246;rs2073547;rs2073547;rs10260606;rs10260606;rs10260606;rs10260606;rs2008428;rs2008428;rs4724307;rs4724307;rs12666108;rs12666108;rs35209977;rs35209977;rs199759023;rs199759023;rs78592747;rs78592747;rs144411296;rs144411296;rs75369975;rs75369975;rs80309061;rs80309061;rs76472432;rs7791240;rs7791240;rs7791240;rs7791240;rs77777167;rs77777167;rs75036295;rs75036295;rs79292486;rs79292486;rs79064806;rs79064806;rs2289052;rs2289052;rs2289054;rs2289054;rs3765021;rs3765021;rs2289055;rs2289055;rs3180179;rs3180179;rs112730546;rs112730546;rs117028473;rs117028473;rs7723;rs7723;rs7723;rs7723;rs112740727;rs112740727;rs79640327;rs79640327;rs113897967;rs113897967;	LDL_C;cholesterol;LDL_C;cholesterol;LDL;LDL_C;TC;cholesterol;LDL_C;cholesterol;LDL;LDL_C;TC;cholesterol;LDL_C;cholesterol;LDL;LDL_C;TC;cholesterol;LDL;LDL_C;TC;cholesterol;LDL;LDL_C;TC;cholesterol;LDL;LDL_C;TC;LDL;TC;cholesterol;LDL;LDL_C;TC;cholesterol;LDL_C;cholesterol;LDL_C;cholesterol;LDL_C;cholesterol;LDL_C;cholesterol;LDL_C;cholesterol;LDL_C;cholesterol;LDL_C;cholesterol;LDL_C;cholesterol;LDL_C;LDL_C;cholesterol;LDL;LDL_C;TC;cholesterol;LDL_C;cholesterol;LDL_C;cholesterol;LDL_C;cholesterol;LDL_C;cholesterol;LDL_C;cholesterol;LDL_C;cholesterol;LDL_C;cholesterol;LDL_C;cholesterol;LDL_C;cholesterol;LDL_C;cholesterol;LDL_C;cholesterol;LDL;LDL_C;TC;cholesterol;LDL_C;cholesterol;LDL_C;cholesterol;LDL_C;	UKBB;UKBB;UKBB;UKBB;Willer_et_al_2013;UKBB;Willer_et_al_2013;UKBB;UKBB;UKBB;Willer_et_al_2013;UKBB;Willer_et_al_2013;UKBB;UKBB;UKBB;Willer_et_al_2013;UKBB;Willer_et_al_2013;UKBB;Willer_et_al_2013;UKBB;Willer_et_al_2013;UKBB;Willer_et_al_2013;UKBB;Willer_et_al_2013;UKBB;Willer_et_al_2013;UKBB;Willer_et_al_2013;Willer_et_al_2013;Willer_et_al_2013;UKBB;Willer_et_al_2013;UKBB;Willer_et_al_2013;UKBB;UKBB;UKBB;UKBB;UKBB;UKBB;UKBB;UKBB;UKBB;UKBB;UKBB;UKBB;UKBB;UKBB;UKBB;UKBB;UKBB;UKBB;UKBB;UKBB;Willer_et_al_2013;UKBB;Willer_et_al_2013;UKBB;UKBB;UKBB;UKBB;UKBB;UKBB;UKBB;UKBB;UKBB;UKBB;UKBB;UKBB;UKBB;UKBB;UKBB;UKBB;UKBB;UKBB;UKBB;UKBB;UKBB;UKBB;UKBB;Willer_et_al_2013;UKBB;Willer_et_al_2013;UKBB;UKBB;UKBB;UKBB;UKBB;UKBB;	NA	NA	44231886;44211337;44231216;44255643;44235694;44234737;44226101;44229068;44255643;44231778;44166307;44542387;44542387;44223721;44232613;44183187;44279570;44230381;44211407;44256526;44308992;44192260;44578500;44232613;44283661;44222998;44234794;44578500;44444122;	rs6975024;rs2971671;rs3757840;rs878521;rs138917529;rs2908286;rs2971670;rs1799884;rs878521;rs2971669;rs2971672;rs17725246;rs17725246;rs730497;rs58053084;rs2971681;rs78454627;rs74897641;rs16881016;rs79784692;rs62459110;rs2971677;rs35803101;rs58053084;rs11768656;rs79582698;rs117316370;rs35803101;rs11550029;	FG;FG;FG;FG;FG;FG;FG;FG;2hGlu;2hGlu;Triglycerides;Total_cholesterol_levels;LDL_cholesterol;Glucose;Glucose;Glucose;Glucose;Glucose;Glucose;Glucose;Glucose;Triglycerides;LDL_cholesterol;Triglycerides;Glucose;Glucose;Glucose;Cholesterol;LDL_cholesterol;	Chen_et_al.;Chen_et_al.;Chen_et_al.;Chen_et_al.;Chen_et_al.;Chen_et_al.;Chen_et_al.;Chen_et_al.;Chen_et_al.;Chen_et_al.;Klarin_et_al.;Klarin_et_al.;Klarin_et_al.;Sinnott-Armstrong_et_al.;Sinnott-Armstrong_et_al.;Sinnott-Armstrong_et_al.;Sinnott-Armstrong_et_al.;Sinnott-Armstrong_et_al.;Sinnott-Armstrong_et_al.;Sinnott-Armstrong_et_al.;Sinnott-Armstrong_et_al.;Sinnott-Armstrong_et_al.;Sinnott-Armstrong_et_al.;Sinnott-Armstrong_et_al.;Sinnott-Armstrong_et_al.;Sinnott-Armstrong_et_al.;Sinnott-Armstrong_et_al.;Sinnott-Armstrong_et_al.;Sinnott-Armstrong_et_al.;
7_8	7	43678743	45122286	XS-VLDL-PL	44580876	7:44580876:G:T	rs41279633	t	g	0.1708	0.0472181	0.00541259	2.691e-18	17.57	32	0.706	No	NPC1L1	NPC1L1	Biology	71	ApoB;ApoBbyApoA1;EstC;FAw6;FreeC;IDL-C;IDL-CE;IDL-FC;IDL-L;IDL-P;IDL-PL;LA;LDL-C;L-HDL-CE_percent;L-HDL-C_percent;L-HDL-TG_percent;L-LDL-C;L-LDL-CE;L-LDL-CE_percent;L-LDL-C_percent;L-LDL-FC;L-LDL-L;L-LDL-P;L-LDL-PL;L-LDL-PL_percent;L-VLDL-CE;M-HDL-TG_percent;M-LDL-C;M-LDL-CE;M-LDL-CE_percent;M-LDL-C_percent;M-LDL-FC;M-LDL-FC_percent;M-LDL-L;M-LDL-P;M-LDL-PL;M-LDL-PL_percent;M-VLDL-C;M-VLDL-CE;M-VLDL-PL;PUFA;Remnant-C;Serum-C;S-HDL-PL_percent;S-LDL-C;S-LDL-CE;S-LDL-CE_percent;S-LDL-C_percent;S-LDL-FC;S-LDL-FC_percent;S-LDL-L;S-LDL-P;S-LDL-PL;S-LDL-PL_percent;S-LDL-TG;S-VLDL-C;S-VLDL-CE;S-VLDL-FC;S-VLDL-L;S-VLDL-P;S-VLDL-PL;TotFA;VLDL-C;XS-VLDL-C;XS-VLDL-CE;XS-VLDL-FC;XS-VLDL-L;XS-VLDL-P;XS-VLDL-PL;XXL-VLDL-C;XXL-VLDL-CE;	3	region_7_8_locus_2	5_prime_UTR_variant	NA	NA	NA	E4_LIPOPROT (p=7.55336e-10); RX_STATIN (p=5.42001e-28);	Low density lipoprotein (GLGC 2013); Total cholesterol (GLGC 2013); LDL cholesterol (Surakka I 2015); Self-reported high cholesterol (Neale B 2017);	NA	rs2908282;rs2971667;rs10259649;rs2971668;rs917793;rs732360;rs2908294;rs2908293;rs1985469;rs2971671;rs2300584;rs2908292;rs2075066;rs878521;rs3757840;	Glucose;Glucose;Glucose;Glucose;Glucose;Glucose;Glucose;Glucose;Glucose;Glucose;Glucose;Glucose;Glucose;Glucose;Glucose;	7:44559803;7:44569399;7:44569399;7:44570717;7:44570717;7:44570717;7:44570717;7:44571657;7:44571657;7:44573761;7:44573761;7:44573761;7:44573761;7:44574874;7:44574874;7:44577622;7:44577622;7:44577622;7:44577622;7:44579180;7:44579180;7:44579180;7:44579180;7:44580876;7:44580876;7:44580876;7:44580876;7:44581986;7:44581986;7:44581986;7:44581986;7:44582331;7:44582331;7:44584551;7:44584551;7:44584551;7:44584551;7:44585052;7:44585052;7:44585125;7:44585125;7:44586578;7:44586578;7:44586663;7:44586663;7:44586955;7:44586955;7:44588731;7:44588731;7:44592168;7:44592168;7:44595061;7:44595061;7:44595347;7:44595347;7:44600274;7:44602589;7:44602589;7:44602589;7:44602589;7:44604107;7:44604107;7:44604270;7:44604270;7:44604275;7:44604275;7:44606948;7:44606948;7:44608970;7:44608970;7:44610229;7:44610229;7:44611544;7:44611544;7:44611890;7:44611890;7:44614248;7:44614248;7:44616359;7:44616359;7:44616712;7:44616712;7:44617793;7:44617793;7:44617793;7:44617793;7:44619825;7:44619825;7:44620241;7:44620241;7:44623865;7:44623865;	rs148825701;rs7792961;rs7792961;rs7798185;rs7798185;rs7798185;rs7798185;rs55837134;rs55837134;rs217406;rs217406;rs217406;rs217406;rs217403;rs217403;rs73107473;rs73107473;rs73107473;rs73107473;rs2072183;rs2072183;rs2072183;rs2072183;rs41279633;rs41279633;rs41279633;rs41279633;rs17725246;rs17725246;rs17725246;rs17725246;rs2073547;rs2073547;rs10260606;rs10260606;rs10260606;rs10260606;rs2008428;rs2008428;rs4724307;rs4724307;rs12666108;rs12666108;rs35209977;rs35209977;rs199759023;rs199759023;rs78592747;rs78592747;rs144411296;rs144411296;rs75369975;rs75369975;rs80309061;rs80309061;rs76472432;rs7791240;rs7791240;rs7791240;rs7791240;rs77777167;rs77777167;rs75036295;rs75036295;rs79292486;rs79292486;rs79064806;rs79064806;rs2289052;rs2289052;rs2289054;rs2289054;rs3765021;rs3765021;rs2289055;rs2289055;rs3180179;rs3180179;rs112730546;rs112730546;rs117028473;rs117028473;rs7723;rs7723;rs7723;rs7723;rs112740727;rs112740727;rs79640327;rs79640327;rs113897967;rs113897967;	LDL_C;cholesterol;LDL_C;cholesterol;LDL;LDL_C;TC;cholesterol;LDL_C;cholesterol;LDL;LDL_C;TC;cholesterol;LDL_C;cholesterol;LDL;LDL_C;TC;cholesterol;LDL;LDL_C;TC;cholesterol;LDL;LDL_C;TC;cholesterol;LDL;LDL_C;TC;LDL;TC;cholesterol;LDL;LDL_C;TC;cholesterol;LDL_C;cholesterol;LDL_C;cholesterol;LDL_C;cholesterol;LDL_C;cholesterol;LDL_C;cholesterol;LDL_C;cholesterol;LDL_C;cholesterol;LDL_C;cholesterol;LDL_C;LDL_C;cholesterol;LDL;LDL_C;TC;cholesterol;LDL_C;cholesterol;LDL_C;cholesterol;LDL_C;cholesterol;LDL_C;cholesterol;LDL_C;cholesterol;LDL_C;cholesterol;LDL_C;cholesterol;LDL_C;cholesterol;LDL_C;cholesterol;LDL_C;cholesterol;LDL_C;cholesterol;LDL;LDL_C;TC;cholesterol;LDL_C;cholesterol;LDL_C;cholesterol;LDL_C;	UKBB;UKBB;UKBB;UKBB;Willer_et_al_2013;UKBB;Willer_et_al_2013;UKBB;UKBB;UKBB;Willer_et_al_2013;UKBB;Willer_et_al_2013;UKBB;UKBB;UKBB;Willer_et_al_2013;UKBB;Willer_et_al_2013;UKBB;Willer_et_al_2013;UKBB;Willer_et_al_2013;UKBB;Willer_et_al_2013;UKBB;Willer_et_al_2013;UKBB;Willer_et_al_2013;UKBB;Willer_et_al_2013;Willer_et_al_2013;Willer_et_al_2013;UKBB;Willer_et_al_2013;UKBB;Willer_et_al_2013;UKBB;UKBB;UKBB;UKBB;UKBB;UKBB;UKBB;UKBB;UKBB;UKBB;UKBB;UKBB;UKBB;UKBB;UKBB;UKBB;UKBB;UKBB;UKBB;UKBB;Willer_et_al_2013;UKBB;Willer_et_al_2013;UKBB;UKBB;UKBB;UKBB;UKBB;UKBB;UKBB;UKBB;UKBB;UKBB;UKBB;UKBB;UKBB;UKBB;UKBB;UKBB;UKBB;UKBB;UKBB;UKBB;UKBB;UKBB;UKBB;Willer_et_al_2013;UKBB;Willer_et_al_2013;UKBB;UKBB;UKBB;UKBB;UKBB;UKBB;	NA	NA	44231886;44211337;44231216;44255643;44235694;44234737;44226101;44229068;44255643;44231778;44166307;44542387;44542387;44223721;44232613;44183187;44279570;44230381;44211407;44256526;44308992;44192260;44578500;44232613;44283661;44222998;44234794;44578500;44444122;	rs6975024;rs2971671;rs3757840;rs878521;rs138917529;rs2908286;rs2971670;rs1799884;rs878521;rs2971669;rs2971672;rs17725246;rs17725246;rs730497;rs58053084;rs2971681;rs78454627;rs74897641;rs16881016;rs79784692;rs62459110;rs2971677;rs35803101;rs58053084;rs11768656;rs79582698;rs117316370;rs35803101;rs11550029;	FG;FG;FG;FG;FG;FG;FG;FG;2hGlu;2hGlu;Triglycerides;Total_cholesterol_levels;LDL_cholesterol;Glucose;Glucose;Glucose;Glucose;Glucose;Glucose;Glucose;Glucose;Triglycerides;LDL_cholesterol;Triglycerides;Glucose;Glucose;Glucose;Cholesterol;LDL_cholesterol;	Chen_et_al.;Chen_et_al.;Chen_et_al.;Chen_et_al.;Chen_et_al.;Chen_et_al.;Chen_et_al.;Chen_et_al.;Chen_et_al.;Chen_et_al.;Klarin_et_al.;Klarin_et_al.;Klarin_et_al.;Sinnott-Armstrong_et_al.;Sinnott-Armstrong_et_al.;Sinnott-Armstrong_et_al.;Sinnott-Armstrong_et_al.;Sinnott-Armstrong_et_al.;Sinnott-Armstrong_et_al.;Sinnott-Armstrong_et_al.;Sinnott-Armstrong_et_al.;Sinnott-Armstrong_et_al.;Sinnott-Armstrong_et_al.;Sinnott-Armstrong_et_al.;Sinnott-Armstrong_et_al.;Sinnott-Armstrong_et_al.;Sinnott-Armstrong_et_al.;Sinnott-Armstrong_et_al.;Sinnott-Armstrong_et_al.;
7_8	7	43678743	45122286	XS-VLDL-L	44580876	7:44580876:G:T	rs41279633	t	g	0.1703	0.046372	0.0053345	3.535e-18	17.45	33	0.6526	No	NPC1L1	NPC1L1	Biology	71	ApoB;ApoBbyApoA1;EstC;FAw6;FreeC;IDL-C;IDL-CE;IDL-FC;IDL-L;IDL-P;IDL-PL;LA;LDL-C;L-HDL-CE_percent;L-HDL-C_percent;L-HDL-TG_percent;L-LDL-C;L-LDL-CE;L-LDL-CE_percent;L-LDL-C_percent;L-LDL-FC;L-LDL-L;L-LDL-P;L-LDL-PL;L-LDL-PL_percent;L-VLDL-CE;M-HDL-TG_percent;M-LDL-C;M-LDL-CE;M-LDL-CE_percent;M-LDL-C_percent;M-LDL-FC;M-LDL-FC_percent;M-LDL-L;M-LDL-P;M-LDL-PL;M-LDL-PL_percent;M-VLDL-C;M-VLDL-CE;M-VLDL-PL;PUFA;Remnant-C;Serum-C;S-HDL-PL_percent;S-LDL-C;S-LDL-CE;S-LDL-CE_percent;S-LDL-C_percent;S-LDL-FC;S-LDL-FC_percent;S-LDL-L;S-LDL-P;S-LDL-PL;S-LDL-PL_percent;S-LDL-TG;S-VLDL-C;S-VLDL-CE;S-VLDL-FC;S-VLDL-L;S-VLDL-P;S-VLDL-PL;TotFA;VLDL-C;XS-VLDL-C;XS-VLDL-CE;XS-VLDL-FC;XS-VLDL-L;XS-VLDL-P;XS-VLDL-PL;XXL-VLDL-C;XXL-VLDL-CE;	3	region_7_8_locus_2	5_prime_UTR_variant	NA	NA	NA	E4_LIPOPROT (p=7.55336e-10); RX_STATIN (p=5.42001e-28);	Low density lipoprotein (GLGC 2013); Total cholesterol (GLGC 2013); LDL cholesterol (Surakka I 2015); Self-reported high cholesterol (Neale B 2017);	NA	rs2908282;rs2971667;rs10259649;rs2971668;rs917793;rs732360;rs2908294;rs2908293;rs1985469;rs2971671;rs2300584;rs2908292;rs2075066;rs878521;rs3757840;	Glucose;Glucose;Glucose;Glucose;Glucose;Glucose;Glucose;Glucose;Glucose;Glucose;Glucose;Glucose;Glucose;Glucose;Glucose;	7:44559803;7:44569399;7:44569399;7:44570717;7:44570717;7:44570717;7:44570717;7:44571657;7:44571657;7:44573761;7:44573761;7:44573761;7:44573761;7:44574874;7:44574874;7:44577622;7:44577622;7:44577622;7:44577622;7:44579180;7:44579180;7:44579180;7:44579180;7:44580876;7:44580876;7:44580876;7:44580876;7:44581986;7:44581986;7:44581986;7:44581986;7:44582331;7:44582331;7:44584551;7:44584551;7:44584551;7:44584551;7:44585052;7:44585052;7:44585125;7:44585125;7:44586578;7:44586578;7:44586663;7:44586663;7:44586955;7:44586955;7:44588731;7:44588731;7:44592168;7:44592168;7:44595061;7:44595061;7:44595347;7:44595347;7:44600274;7:44602589;7:44602589;7:44602589;7:44602589;7:44604107;7:44604107;7:44604270;7:44604270;7:44604275;7:44604275;7:44606948;7:44606948;7:44608970;7:44608970;7:44610229;7:44610229;7:44611544;7:44611544;7:44611890;7:44611890;7:44614248;7:44614248;7:44616359;7:44616359;7:44616712;7:44616712;7:44617793;7:44617793;7:44617793;7:44617793;7:44619825;7:44619825;7:44620241;7:44620241;7:44623865;7:44623865;	rs148825701;rs7792961;rs7792961;rs7798185;rs7798185;rs7798185;rs7798185;rs55837134;rs55837134;rs217406;rs217406;rs217406;rs217406;rs217403;rs217403;rs73107473;rs73107473;rs73107473;rs73107473;rs2072183;rs2072183;rs2072183;rs2072183;rs41279633;rs41279633;rs41279633;rs41279633;rs17725246;rs17725246;rs17725246;rs17725246;rs2073547;rs2073547;rs10260606;rs10260606;rs10260606;rs10260606;rs2008428;rs2008428;rs4724307;rs4724307;rs12666108;rs12666108;rs35209977;rs35209977;rs199759023;rs199759023;rs78592747;rs78592747;rs144411296;rs144411296;rs75369975;rs75369975;rs80309061;rs80309061;rs76472432;rs7791240;rs7791240;rs7791240;rs7791240;rs77777167;rs77777167;rs75036295;rs75036295;rs79292486;rs79292486;rs79064806;rs79064806;rs2289052;rs2289052;rs2289054;rs2289054;rs3765021;rs3765021;rs2289055;rs2289055;rs3180179;rs3180179;rs112730546;rs112730546;rs117028473;rs117028473;rs7723;rs7723;rs7723;rs7723;rs112740727;rs112740727;rs79640327;rs79640327;rs113897967;rs113897967;	LDL_C;cholesterol;LDL_C;cholesterol;LDL;LDL_C;TC;cholesterol;LDL_C;cholesterol;LDL;LDL_C;TC;cholesterol;LDL_C;cholesterol;LDL;LDL_C;TC;cholesterol;LDL;LDL_C;TC;cholesterol;LDL;LDL_C;TC;cholesterol;LDL;LDL_C;TC;LDL;TC;cholesterol;LDL;LDL_C;TC;cholesterol;LDL_C;cholesterol;LDL_C;cholesterol;LDL_C;cholesterol;LDL_C;cholesterol;LDL_C;cholesterol;LDL_C;cholesterol;LDL_C;cholesterol;LDL_C;cholesterol;LDL_C;LDL_C;cholesterol;LDL;LDL_C;TC;cholesterol;LDL_C;cholesterol;LDL_C;cholesterol;LDL_C;cholesterol;LDL_C;cholesterol;LDL_C;cholesterol;LDL_C;cholesterol;LDL_C;cholesterol;LDL_C;cholesterol;LDL_C;cholesterol;LDL_C;cholesterol;LDL_C;cholesterol;LDL;LDL_C;TC;cholesterol;LDL_C;cholesterol;LDL_C;cholesterol;LDL_C;	UKBB;UKBB;UKBB;UKBB;Willer_et_al_2013;UKBB;Willer_et_al_2013;UKBB;UKBB;UKBB;Willer_et_al_2013;UKBB;Willer_et_al_2013;UKBB;UKBB;UKBB;Willer_et_al_2013;UKBB;Willer_et_al_2013;UKBB;Willer_et_al_2013;UKBB;Willer_et_al_2013;UKBB;Willer_et_al_2013;UKBB;Willer_et_al_2013;UKBB;Willer_et_al_2013;UKBB;Willer_et_al_2013;Willer_et_al_2013;Willer_et_al_2013;UKBB;Willer_et_al_2013;UKBB;Willer_et_al_2013;UKBB;UKBB;UKBB;UKBB;UKBB;UKBB;UKBB;UKBB;UKBB;UKBB;UKBB;UKBB;UKBB;UKBB;UKBB;UKBB;UKBB;UKBB;UKBB;UKBB;Willer_et_al_2013;UKBB;Willer_et_al_2013;UKBB;UKBB;UKBB;UKBB;UKBB;UKBB;UKBB;UKBB;UKBB;UKBB;UKBB;UKBB;UKBB;UKBB;UKBB;UKBB;UKBB;UKBB;UKBB;UKBB;UKBB;UKBB;UKBB;Willer_et_al_2013;UKBB;Willer_et_al_2013;UKBB;UKBB;UKBB;UKBB;UKBB;UKBB;	NA	NA	44231886;44211337;44231216;44255643;44235694;44234737;44226101;44229068;44255643;44231778;44166307;44542387;44542387;44223721;44232613;44183187;44279570;44230381;44211407;44256526;44308992;44192260;44578500;44232613;44283661;44222998;44234794;44578500;44444122;	rs6975024;rs2971671;rs3757840;rs878521;rs138917529;rs2908286;rs2971670;rs1799884;rs878521;rs2971669;rs2971672;rs17725246;rs17725246;rs730497;rs58053084;rs2971681;rs78454627;rs74897641;rs16881016;rs79784692;rs62459110;rs2971677;rs35803101;rs58053084;rs11768656;rs79582698;rs117316370;rs35803101;rs11550029;	FG;FG;FG;FG;FG;FG;FG;FG;2hGlu;2hGlu;Triglycerides;Total_cholesterol_levels;LDL_cholesterol;Glucose;Glucose;Glucose;Glucose;Glucose;Glucose;Glucose;Glucose;Triglycerides;LDL_cholesterol;Triglycerides;Glucose;Glucose;Glucose;Cholesterol;LDL_cholesterol;	Chen_et_al.;Chen_et_al.;Chen_et_al.;Chen_et_al.;Chen_et_al.;Chen_et_al.;Chen_et_al.;Chen_et_al.;Chen_et_al.;Chen_et_al.;Klarin_et_al.;Klarin_et_al.;Klarin_et_al.;Sinnott-Armstrong_et_al.;Sinnott-Armstrong_et_al.;Sinnott-Armstrong_et_al.;Sinnott-Armstrong_et_al.;Sinnott-Armstrong_et_al.;Sinnott-Armstrong_et_al.;Sinnott-Armstrong_et_al.;Sinnott-Armstrong_et_al.;Sinnott-Armstrong_et_al.;Sinnott-Armstrong_et_al.;Sinnott-Armstrong_et_al.;Sinnott-Armstrong_et_al.;Sinnott-Armstrong_et_al.;Sinnott-Armstrong_et_al.;Sinnott-Armstrong_et_al.;Sinnott-Armstrong_et_al.;
7_8	7	43678743	45122286	M-LDL-FC	44580876	7:44580876:G:T	rs41279633	t	g	0.1708	0.0470744	0.0054165	3.595e-18	17.44	32	0.8045	No	NPC1L1	NPC1L1	Biology	71	ApoB;ApoBbyApoA1;EstC;FAw6;FreeC;IDL-C;IDL-CE;IDL-FC;IDL-L;IDL-P;IDL-PL;LA;LDL-C;L-HDL-CE_percent;L-HDL-C_percent;L-HDL-TG_percent;L-LDL-C;L-LDL-CE;L-LDL-CE_percent;L-LDL-C_percent;L-LDL-FC;L-LDL-L;L-LDL-P;L-LDL-PL;L-LDL-PL_percent;L-VLDL-CE;M-HDL-TG_percent;M-LDL-C;M-LDL-CE;M-LDL-CE_percent;M-LDL-C_percent;M-LDL-FC;M-LDL-FC_percent;M-LDL-L;M-LDL-P;M-LDL-PL;M-LDL-PL_percent;M-VLDL-C;M-VLDL-CE;M-VLDL-PL;PUFA;Remnant-C;Serum-C;S-HDL-PL_percent;S-LDL-C;S-LDL-CE;S-LDL-CE_percent;S-LDL-C_percent;S-LDL-FC;S-LDL-FC_percent;S-LDL-L;S-LDL-P;S-LDL-PL;S-LDL-PL_percent;S-LDL-TG;S-VLDL-C;S-VLDL-CE;S-VLDL-FC;S-VLDL-L;S-VLDL-P;S-VLDL-PL;TotFA;VLDL-C;XS-VLDL-C;XS-VLDL-CE;XS-VLDL-FC;XS-VLDL-L;XS-VLDL-P;XS-VLDL-PL;XXL-VLDL-C;XXL-VLDL-CE;	3	region_7_8_locus_2	5_prime_UTR_variant	NA	NA	NA	E4_LIPOPROT (p=7.55336e-10); RX_STATIN (p=5.42001e-28);	Low density lipoprotein (GLGC 2013); Total cholesterol (GLGC 2013); LDL cholesterol (Surakka I 2015); Self-reported high cholesterol (Neale B 2017);	NA	rs2908282;rs2971667;rs10259649;rs2971668;rs917793;rs732360;rs2908294;rs2908293;rs1985469;rs2971671;rs2300584;rs2908292;rs2075066;rs878521;rs3757840;	Glucose;Glucose;Glucose;Glucose;Glucose;Glucose;Glucose;Glucose;Glucose;Glucose;Glucose;Glucose;Glucose;Glucose;Glucose;	7:44559803;7:44569399;7:44569399;7:44570717;7:44570717;7:44570717;7:44570717;7:44571657;7:44571657;7:44573761;7:44573761;7:44573761;7:44573761;7:44574874;7:44574874;7:44577622;7:44577622;7:44577622;7:44577622;7:44579180;7:44579180;7:44579180;7:44579180;7:44580876;7:44580876;7:44580876;7:44580876;7:44581986;7:44581986;7:44581986;7:44581986;7:44582331;7:44582331;7:44584551;7:44584551;7:44584551;7:44584551;7:44585052;7:44585052;7:44585125;7:44585125;7:44586578;7:44586578;7:44586663;7:44586663;7:44586955;7:44586955;7:44588731;7:44588731;7:44592168;7:44592168;7:44595061;7:44595061;7:44595347;7:44595347;7:44600274;7:44602589;7:44602589;7:44602589;7:44602589;7:44604107;7:44604107;7:44604270;7:44604270;7:44604275;7:44604275;7:44606948;7:44606948;7:44608970;7:44608970;7:44610229;7:44610229;7:44611544;7:44611544;7:44611890;7:44611890;7:44614248;7:44614248;7:44616359;7:44616359;7:44616712;7:44616712;7:44617793;7:44617793;7:44617793;7:44617793;7:44619825;7:44619825;7:44620241;7:44620241;7:44623865;7:44623865;	rs148825701;rs7792961;rs7792961;rs7798185;rs7798185;rs7798185;rs7798185;rs55837134;rs55837134;rs217406;rs217406;rs217406;rs217406;rs217403;rs217403;rs73107473;rs73107473;rs73107473;rs73107473;rs2072183;rs2072183;rs2072183;rs2072183;rs41279633;rs41279633;rs41279633;rs41279633;rs17725246;rs17725246;rs17725246;rs17725246;rs2073547;rs2073547;rs10260606;rs10260606;rs10260606;rs10260606;rs2008428;rs2008428;rs4724307;rs4724307;rs12666108;rs12666108;rs35209977;rs35209977;rs199759023;rs199759023;rs78592747;rs78592747;rs144411296;rs144411296;rs75369975;rs75369975;rs80309061;rs80309061;rs76472432;rs7791240;rs7791240;rs7791240;rs7791240;rs77777167;rs77777167;rs75036295;rs75036295;rs79292486;rs79292486;rs79064806;rs79064806;rs2289052;rs2289052;rs2289054;rs2289054;rs3765021;rs3765021;rs2289055;rs2289055;rs3180179;rs3180179;rs112730546;rs112730546;rs117028473;rs117028473;rs7723;rs7723;rs7723;rs7723;rs112740727;rs112740727;rs79640327;rs79640327;rs113897967;rs113897967;	LDL_C;cholesterol;LDL_C;cholesterol;LDL;LDL_C;TC;cholesterol;LDL_C;cholesterol;LDL;LDL_C;TC;cholesterol;LDL_C;cholesterol;LDL;LDL_C;TC;cholesterol;LDL;LDL_C;TC;cholesterol;LDL;LDL_C;TC;cholesterol;LDL;LDL_C;TC;LDL;TC;cholesterol;LDL;LDL_C;TC;cholesterol;LDL_C;cholesterol;LDL_C;cholesterol;LDL_C;cholesterol;LDL_C;cholesterol;LDL_C;cholesterol;LDL_C;cholesterol;LDL_C;cholesterol;LDL_C;cholesterol;LDL_C;LDL_C;cholesterol;LDL;LDL_C;TC;cholesterol;LDL_C;cholesterol;LDL_C;cholesterol;LDL_C;cholesterol;LDL_C;cholesterol;LDL_C;cholesterol;LDL_C;cholesterol;LDL_C;cholesterol;LDL_C;cholesterol;LDL_C;cholesterol;LDL_C;cholesterol;LDL_C;cholesterol;LDL;LDL_C;TC;cholesterol;LDL_C;cholesterol;LDL_C;cholesterol;LDL_C;	UKBB;UKBB;UKBB;UKBB;Willer_et_al_2013;UKBB;Willer_et_al_2013;UKBB;UKBB;UKBB;Willer_et_al_2013;UKBB;Willer_et_al_2013;UKBB;UKBB;UKBB;Willer_et_al_2013;UKBB;Willer_et_al_2013;UKBB;Willer_et_al_2013;UKBB;Willer_et_al_2013;UKBB;Willer_et_al_2013;UKBB;Willer_et_al_2013;UKBB;Willer_et_al_2013;UKBB;Willer_et_al_2013;Willer_et_al_2013;Willer_et_al_2013;UKBB;Willer_et_al_2013;UKBB;Willer_et_al_2013;UKBB;UKBB;UKBB;UKBB;UKBB;UKBB;UKBB;UKBB;UKBB;UKBB;UKBB;UKBB;UKBB;UKBB;UKBB;UKBB;UKBB;UKBB;UKBB;UKBB;Willer_et_al_2013;UKBB;Willer_et_al_2013;UKBB;UKBB;UKBB;UKBB;UKBB;UKBB;UKBB;UKBB;UKBB;UKBB;UKBB;UKBB;UKBB;UKBB;UKBB;UKBB;UKBB;UKBB;UKBB;UKBB;UKBB;UKBB;UKBB;Willer_et_al_2013;UKBB;Willer_et_al_2013;UKBB;UKBB;UKBB;UKBB;UKBB;UKBB;	NA	NA	44231886;44211337;44231216;44255643;44235694;44234737;44226101;44229068;44255643;44231778;44166307;44542387;44542387;44223721;44232613;44183187;44279570;44230381;44211407;44256526;44308992;44192260;44578500;44232613;44283661;44222998;44234794;44578500;44444122;	rs6975024;rs2971671;rs3757840;rs878521;rs138917529;rs2908286;rs2971670;rs1799884;rs878521;rs2971669;rs2971672;rs17725246;rs17725246;rs730497;rs58053084;rs2971681;rs78454627;rs74897641;rs16881016;rs79784692;rs62459110;rs2971677;rs35803101;rs58053084;rs11768656;rs79582698;rs117316370;rs35803101;rs11550029;	FG;FG;FG;FG;FG;FG;FG;FG;2hGlu;2hGlu;Triglycerides;Total_cholesterol_levels;LDL_cholesterol;Glucose;Glucose;Glucose;Glucose;Glucose;Glucose;Glucose;Glucose;Triglycerides;LDL_cholesterol;Triglycerides;Glucose;Glucose;Glucose;Cholesterol;LDL_cholesterol;	Chen_et_al.;Chen_et_al.;Chen_et_al.;Chen_et_al.;Chen_et_al.;Chen_et_al.;Chen_et_al.;Chen_et_al.;Chen_et_al.;Chen_et_al.;Klarin_et_al.;Klarin_et_al.;Klarin_et_al.;Sinnott-Armstrong_et_al.;Sinnott-Armstrong_et_al.;Sinnott-Armstrong_et_al.;Sinnott-Armstrong_et_al.;Sinnott-Armstrong_et_al.;Sinnott-Armstrong_et_al.;Sinnott-Armstrong_et_al.;Sinnott-Armstrong_et_al.;Sinnott-Armstrong_et_al.;Sinnott-Armstrong_et_al.;Sinnott-Armstrong_et_al.;Sinnott-Armstrong_et_al.;Sinnott-Armstrong_et_al.;Sinnott-Armstrong_et_al.;Sinnott-Armstrong_et_al.;Sinnott-Armstrong_et_al.;
7_8	7	43678743	45122286	S-LDL-L	44580876	7:44580876:G:T	rs41279633	t	g	0.1708	0.0470949	0.00543004	4.208e-18	17.38	32	0.729	No	NPC1L1	NPC1L1	Biology	71	ApoB;ApoBbyApoA1;EstC;FAw6;FreeC;IDL-C;IDL-CE;IDL-FC;IDL-L;IDL-P;IDL-PL;LA;LDL-C;L-HDL-CE_percent;L-HDL-C_percent;L-HDL-TG_percent;L-LDL-C;L-LDL-CE;L-LDL-CE_percent;L-LDL-C_percent;L-LDL-FC;L-LDL-L;L-LDL-P;L-LDL-PL;L-LDL-PL_percent;L-VLDL-CE;M-HDL-TG_percent;M-LDL-C;M-LDL-CE;M-LDL-CE_percent;M-LDL-C_percent;M-LDL-FC;M-LDL-FC_percent;M-LDL-L;M-LDL-P;M-LDL-PL;M-LDL-PL_percent;M-VLDL-C;M-VLDL-CE;M-VLDL-PL;PUFA;Remnant-C;Serum-C;S-HDL-PL_percent;S-LDL-C;S-LDL-CE;S-LDL-CE_percent;S-LDL-C_percent;S-LDL-FC;S-LDL-FC_percent;S-LDL-L;S-LDL-P;S-LDL-PL;S-LDL-PL_percent;S-LDL-TG;S-VLDL-C;S-VLDL-CE;S-VLDL-FC;S-VLDL-L;S-VLDL-P;S-VLDL-PL;TotFA;VLDL-C;XS-VLDL-C;XS-VLDL-CE;XS-VLDL-FC;XS-VLDL-L;XS-VLDL-P;XS-VLDL-PL;XXL-VLDL-C;XXL-VLDL-CE;	3	region_7_8_locus_2	5_prime_UTR_variant	NA	NA	NA	E4_LIPOPROT (p=7.55336e-10); RX_STATIN (p=5.42001e-28);	Low density lipoprotein (GLGC 2013); Total cholesterol (GLGC 2013); LDL cholesterol (Surakka I 2015); Self-reported high cholesterol (Neale B 2017);	NA	rs2908282;rs2971667;rs10259649;rs2971668;rs917793;rs732360;rs2908294;rs2908293;rs1985469;rs2971671;rs2300584;rs2908292;rs2075066;rs878521;rs3757840;	Glucose;Glucose;Glucose;Glucose;Glucose;Glucose;Glucose;Glucose;Glucose;Glucose;Glucose;Glucose;Glucose;Glucose;Glucose;	7:44559803;7:44569399;7:44569399;7:44570717;7:44570717;7:44570717;7:44570717;7:44571657;7:44571657;7:44573761;7:44573761;7:44573761;7:44573761;7:44574874;7:44574874;7:44577622;7:44577622;7:44577622;7:44577622;7:44579180;7:44579180;7:44579180;7:44579180;7:44580876;7:44580876;7:44580876;7:44580876;7:44581986;7:44581986;7:44581986;7:44581986;7:44582331;7:44582331;7:44584551;7:44584551;7:44584551;7:44584551;7:44585052;7:44585052;7:44585125;7:44585125;7:44586578;7:44586578;7:44586663;7:44586663;7:44586955;7:44586955;7:44588731;7:44588731;7:44592168;7:44592168;7:44595061;7:44595061;7:44595347;7:44595347;7:44600274;7:44602589;7:44602589;7:44602589;7:44602589;7:44604107;7:44604107;7:44604270;7:44604270;7:44604275;7:44604275;7:44606948;7:44606948;7:44608970;7:44608970;7:44610229;7:44610229;7:44611544;7:44611544;7:44611890;7:44611890;7:44614248;7:44614248;7:44616359;7:44616359;7:44616712;7:44616712;7:44617793;7:44617793;7:44617793;7:44617793;7:44619825;7:44619825;7:44620241;7:44620241;7:44623865;7:44623865;	rs148825701;rs7792961;rs7792961;rs7798185;rs7798185;rs7798185;rs7798185;rs55837134;rs55837134;rs217406;rs217406;rs217406;rs217406;rs217403;rs217403;rs73107473;rs73107473;rs73107473;rs73107473;rs2072183;rs2072183;rs2072183;rs2072183;rs41279633;rs41279633;rs41279633;rs41279633;rs17725246;rs17725246;rs17725246;rs17725246;rs2073547;rs2073547;rs10260606;rs10260606;rs10260606;rs10260606;rs2008428;rs2008428;rs4724307;rs4724307;rs12666108;rs12666108;rs35209977;rs35209977;rs199759023;rs199759023;rs78592747;rs78592747;rs144411296;rs144411296;rs75369975;rs75369975;rs80309061;rs80309061;rs76472432;rs7791240;rs7791240;rs7791240;rs7791240;rs77777167;rs77777167;rs75036295;rs75036295;rs79292486;rs79292486;rs79064806;rs79064806;rs2289052;rs2289052;rs2289054;rs2289054;rs3765021;rs3765021;rs2289055;rs2289055;rs3180179;rs3180179;rs112730546;rs112730546;rs117028473;rs117028473;rs7723;rs7723;rs7723;rs7723;rs112740727;rs112740727;rs79640327;rs79640327;rs113897967;rs113897967;	LDL_C;cholesterol;LDL_C;cholesterol;LDL;LDL_C;TC;cholesterol;LDL_C;cholesterol;LDL;LDL_C;TC;cholesterol;LDL_C;cholesterol;LDL;LDL_C;TC;cholesterol;LDL;LDL_C;TC;cholesterol;LDL;LDL_C;TC;cholesterol;LDL;LDL_C;TC;LDL;TC;cholesterol;LDL;LDL_C;TC;cholesterol;LDL_C;cholesterol;LDL_C;cholesterol;LDL_C;cholesterol;LDL_C;cholesterol;LDL_C;cholesterol;LDL_C;cholesterol;LDL_C;cholesterol;LDL_C;cholesterol;LDL_C;LDL_C;cholesterol;LDL;LDL_C;TC;cholesterol;LDL_C;cholesterol;LDL_C;cholesterol;LDL_C;cholesterol;LDL_C;cholesterol;LDL_C;cholesterol;LDL_C;cholesterol;LDL_C;cholesterol;LDL_C;cholesterol;LDL_C;cholesterol;LDL_C;cholesterol;LDL_C;cholesterol;LDL;LDL_C;TC;cholesterol;LDL_C;cholesterol;LDL_C;cholesterol;LDL_C;	UKBB;UKBB;UKBB;UKBB;Willer_et_al_2013;UKBB;Willer_et_al_2013;UKBB;UKBB;UKBB;Willer_et_al_2013;UKBB;Willer_et_al_2013;UKBB;UKBB;UKBB;Willer_et_al_2013;UKBB;Willer_et_al_2013;UKBB;Willer_et_al_2013;UKBB;Willer_et_al_2013;UKBB;Willer_et_al_2013;UKBB;Willer_et_al_2013;UKBB;Willer_et_al_2013;UKBB;Willer_et_al_2013;Willer_et_al_2013;Willer_et_al_2013;UKBB;Willer_et_al_2013;UKBB;Willer_et_al_2013;UKBB;UKBB;UKBB;UKBB;UKBB;UKBB;UKBB;UKBB;UKBB;UKBB;UKBB;UKBB;UKBB;UKBB;UKBB;UKBB;UKBB;UKBB;UKBB;UKBB;Willer_et_al_2013;UKBB;Willer_et_al_2013;UKBB;UKBB;UKBB;UKBB;UKBB;UKBB;UKBB;UKBB;UKBB;UKBB;UKBB;UKBB;UKBB;UKBB;UKBB;UKBB;UKBB;UKBB;UKBB;UKBB;UKBB;UKBB;UKBB;Willer_et_al_2013;UKBB;Willer_et_al_2013;UKBB;UKBB;UKBB;UKBB;UKBB;UKBB;	NA	NA	44231886;44211337;44231216;44255643;44235694;44234737;44226101;44229068;44255643;44231778;44166307;44542387;44542387;44223721;44232613;44183187;44279570;44230381;44211407;44256526;44308992;44192260;44578500;44232613;44283661;44222998;44234794;44578500;44444122;	rs6975024;rs2971671;rs3757840;rs878521;rs138917529;rs2908286;rs2971670;rs1799884;rs878521;rs2971669;rs2971672;rs17725246;rs17725246;rs730497;rs58053084;rs2971681;rs78454627;rs74897641;rs16881016;rs79784692;rs62459110;rs2971677;rs35803101;rs58053084;rs11768656;rs79582698;rs117316370;rs35803101;rs11550029;	FG;FG;FG;FG;FG;FG;FG;FG;2hGlu;2hGlu;Triglycerides;Total_cholesterol_levels;LDL_cholesterol;Glucose;Glucose;Glucose;Glucose;Glucose;Glucose;Glucose;Glucose;Triglycerides;LDL_cholesterol;Triglycerides;Glucose;Glucose;Glucose;Cholesterol;LDL_cholesterol;	Chen_et_al.;Chen_et_al.;Chen_et_al.;Chen_et_al.;Chen_et_al.;Chen_et_al.;Chen_et_al.;Chen_et_al.;Chen_et_al.;Chen_et_al.;Klarin_et_al.;Klarin_et_al.;Klarin_et_al.;Sinnott-Armstrong_et_al.;Sinnott-Armstrong_et_al.;Sinnott-Armstrong_et_al.;Sinnott-Armstrong_et_al.;Sinnott-Armstrong_et_al.;Sinnott-Armstrong_et_al.;Sinnott-Armstrong_et_al.;Sinnott-Armstrong_et_al.;Sinnott-Armstrong_et_al.;Sinnott-Armstrong_et_al.;Sinnott-Armstrong_et_al.;Sinnott-Armstrong_et_al.;Sinnott-Armstrong_et_al.;Sinnott-Armstrong_et_al.;Sinnott-Armstrong_et_al.;Sinnott-Armstrong_et_al.;
7_8	7	43678743	45122286	L-LDL-CE_percent	44580876	7:44580876:G:T	rs41279633	t	g	0.1707	0.0468324	0.00541728	5.381e-18	17.27	32	0.8079	No	NPC1L1	NPC1L1	Biology	71	ApoB;ApoBbyApoA1;EstC;FAw6;FreeC;IDL-C;IDL-CE;IDL-FC;IDL-L;IDL-P;IDL-PL;LA;LDL-C;L-HDL-CE_percent;L-HDL-C_percent;L-HDL-TG_percent;L-LDL-C;L-LDL-CE;L-LDL-CE_percent;L-LDL-C_percent;L-LDL-FC;L-LDL-L;L-LDL-P;L-LDL-PL;L-LDL-PL_percent;L-VLDL-CE;M-HDL-TG_percent;M-LDL-C;M-LDL-CE;M-LDL-CE_percent;M-LDL-C_percent;M-LDL-FC;M-LDL-FC_percent;M-LDL-L;M-LDL-P;M-LDL-PL;M-LDL-PL_percent;M-VLDL-C;M-VLDL-CE;M-VLDL-PL;PUFA;Remnant-C;Serum-C;S-HDL-PL_percent;S-LDL-C;S-LDL-CE;S-LDL-CE_percent;S-LDL-C_percent;S-LDL-FC;S-LDL-FC_percent;S-LDL-L;S-LDL-P;S-LDL-PL;S-LDL-PL_percent;S-LDL-TG;S-VLDL-C;S-VLDL-CE;S-VLDL-FC;S-VLDL-L;S-VLDL-P;S-VLDL-PL;TotFA;VLDL-C;XS-VLDL-C;XS-VLDL-CE;XS-VLDL-FC;XS-VLDL-L;XS-VLDL-P;XS-VLDL-PL;XXL-VLDL-C;XXL-VLDL-CE;	3	region_7_8_locus_2	5_prime_UTR_variant	NA	NA	NA	E4_LIPOPROT (p=7.55336e-10); RX_STATIN (p=5.42001e-28);	Low density lipoprotein (GLGC 2013); Total cholesterol (GLGC 2013); LDL cholesterol (Surakka I 2015); Self-reported high cholesterol (Neale B 2017);	NA	rs2908282;rs2971667;rs10259649;rs2971668;rs917793;rs732360;rs2908294;rs2908293;rs1985469;rs2971671;rs2300584;rs2908292;rs2075066;rs878521;rs3757840;	Glucose;Glucose;Glucose;Glucose;Glucose;Glucose;Glucose;Glucose;Glucose;Glucose;Glucose;Glucose;Glucose;Glucose;Glucose;	7:44559803;7:44569399;7:44569399;7:44570717;7:44570717;7:44570717;7:44570717;7:44571657;7:44571657;7:44573761;7:44573761;7:44573761;7:44573761;7:44574874;7:44574874;7:44577622;7:44577622;7:44577622;7:44577622;7:44579180;7:44579180;7:44579180;7:44579180;7:44580876;7:44580876;7:44580876;7:44580876;7:44581986;7:44581986;7:44581986;7:44581986;7:44582331;7:44582331;7:44584551;7:44584551;7:44584551;7:44584551;7:44585052;7:44585052;7:44585125;7:44585125;7:44586578;7:44586578;7:44586663;7:44586663;7:44586955;7:44586955;7:44588731;7:44588731;7:44592168;7:44592168;7:44595061;7:44595061;7:44595347;7:44595347;7:44600274;7:44602589;7:44602589;7:44602589;7:44602589;7:44604107;7:44604107;7:44604270;7:44604270;7:44604275;7:44604275;7:44606948;7:44606948;7:44608970;7:44608970;7:44610229;7:44610229;7:44611544;7:44611544;7:44611890;7:44611890;7:44614248;7:44614248;7:44616359;7:44616359;7:44616712;7:44616712;7:44617793;7:44617793;7:44617793;7:44617793;7:44619825;7:44619825;7:44620241;7:44620241;7:44623865;7:44623865;	rs148825701;rs7792961;rs7792961;rs7798185;rs7798185;rs7798185;rs7798185;rs55837134;rs55837134;rs217406;rs217406;rs217406;rs217406;rs217403;rs217403;rs73107473;rs73107473;rs73107473;rs73107473;rs2072183;rs2072183;rs2072183;rs2072183;rs41279633;rs41279633;rs41279633;rs41279633;rs17725246;rs17725246;rs17725246;rs17725246;rs2073547;rs2073547;rs10260606;rs10260606;rs10260606;rs10260606;rs2008428;rs2008428;rs4724307;rs4724307;rs12666108;rs12666108;rs35209977;rs35209977;rs199759023;rs199759023;rs78592747;rs78592747;rs144411296;rs144411296;rs75369975;rs75369975;rs80309061;rs80309061;rs76472432;rs7791240;rs7791240;rs7791240;rs7791240;rs77777167;rs77777167;rs75036295;rs75036295;rs79292486;rs79292486;rs79064806;rs79064806;rs2289052;rs2289052;rs2289054;rs2289054;rs3765021;rs3765021;rs2289055;rs2289055;rs3180179;rs3180179;rs112730546;rs112730546;rs117028473;rs117028473;rs7723;rs7723;rs7723;rs7723;rs112740727;rs112740727;rs79640327;rs79640327;rs113897967;rs113897967;	LDL_C;cholesterol;LDL_C;cholesterol;LDL;LDL_C;TC;cholesterol;LDL_C;cholesterol;LDL;LDL_C;TC;cholesterol;LDL_C;cholesterol;LDL;LDL_C;TC;cholesterol;LDL;LDL_C;TC;cholesterol;LDL;LDL_C;TC;cholesterol;LDL;LDL_C;TC;LDL;TC;cholesterol;LDL;LDL_C;TC;cholesterol;LDL_C;cholesterol;LDL_C;cholesterol;LDL_C;cholesterol;LDL_C;cholesterol;LDL_C;cholesterol;LDL_C;cholesterol;LDL_C;cholesterol;LDL_C;cholesterol;LDL_C;LDL_C;cholesterol;LDL;LDL_C;TC;cholesterol;LDL_C;cholesterol;LDL_C;cholesterol;LDL_C;cholesterol;LDL_C;cholesterol;LDL_C;cholesterol;LDL_C;cholesterol;LDL_C;cholesterol;LDL_C;cholesterol;LDL_C;cholesterol;LDL_C;cholesterol;LDL_C;cholesterol;LDL;LDL_C;TC;cholesterol;LDL_C;cholesterol;LDL_C;cholesterol;LDL_C;	UKBB;UKBB;UKBB;UKBB;Willer_et_al_2013;UKBB;Willer_et_al_2013;UKBB;UKBB;UKBB;Willer_et_al_2013;UKBB;Willer_et_al_2013;UKBB;UKBB;UKBB;Willer_et_al_2013;UKBB;Willer_et_al_2013;UKBB;Willer_et_al_2013;UKBB;Willer_et_al_2013;UKBB;Willer_et_al_2013;UKBB;Willer_et_al_2013;UKBB;Willer_et_al_2013;UKBB;Willer_et_al_2013;Willer_et_al_2013;Willer_et_al_2013;UKBB;Willer_et_al_2013;UKBB;Willer_et_al_2013;UKBB;UKBB;UKBB;UKBB;UKBB;UKBB;UKBB;UKBB;UKBB;UKBB;UKBB;UKBB;UKBB;UKBB;UKBB;UKBB;UKBB;UKBB;UKBB;UKBB;Willer_et_al_2013;UKBB;Willer_et_al_2013;UKBB;UKBB;UKBB;UKBB;UKBB;UKBB;UKBB;UKBB;UKBB;UKBB;UKBB;UKBB;UKBB;UKBB;UKBB;UKBB;UKBB;UKBB;UKBB;UKBB;UKBB;UKBB;UKBB;Willer_et_al_2013;UKBB;Willer_et_al_2013;UKBB;UKBB;UKBB;UKBB;UKBB;UKBB;	NA	NA	44231886;44211337;44231216;44255643;44235694;44234737;44226101;44229068;44255643;44231778;44166307;44542387;44542387;44223721;44232613;44183187;44279570;44230381;44211407;44256526;44308992;44192260;44578500;44232613;44283661;44222998;44234794;44578500;44444122;	rs6975024;rs2971671;rs3757840;rs878521;rs138917529;rs2908286;rs2971670;rs1799884;rs878521;rs2971669;rs2971672;rs17725246;rs17725246;rs730497;rs58053084;rs2971681;rs78454627;rs74897641;rs16881016;rs79784692;rs62459110;rs2971677;rs35803101;rs58053084;rs11768656;rs79582698;rs117316370;rs35803101;rs11550029;	FG;FG;FG;FG;FG;FG;FG;FG;2hGlu;2hGlu;Triglycerides;Total_cholesterol_levels;LDL_cholesterol;Glucose;Glucose;Glucose;Glucose;Glucose;Glucose;Glucose;Glucose;Triglycerides;LDL_cholesterol;Triglycerides;Glucose;Glucose;Glucose;Cholesterol;LDL_cholesterol;	Chen_et_al.;Chen_et_al.;Chen_et_al.;Chen_et_al.;Chen_et_al.;Chen_et_al.;Chen_et_al.;Chen_et_al.;Chen_et_al.;Chen_et_al.;Klarin_et_al.;Klarin_et_al.;Klarin_et_al.;Sinnott-Armstrong_et_al.;Sinnott-Armstrong_et_al.;Sinnott-Armstrong_et_al.;Sinnott-Armstrong_et_al.;Sinnott-Armstrong_et_al.;Sinnott-Armstrong_et_al.;Sinnott-Armstrong_et_al.;Sinnott-Armstrong_et_al.;Sinnott-Armstrong_et_al.;Sinnott-Armstrong_et_al.;Sinnott-Armstrong_et_al.;Sinnott-Armstrong_et_al.;Sinnott-Armstrong_et_al.;Sinnott-Armstrong_et_al.;Sinnott-Armstrong_et_al.;Sinnott-Armstrong_et_al.;
7_8	7	43678743	45122286	S-LDL-P	44580876	7:44580876:G:T	rs41279633	t	g	0.1709	0.0469123	0.00543174	5.786e-18	17.24	32	0.6633	No	NPC1L1	NPC1L1	Biology	71	ApoB;ApoBbyApoA1;EstC;FAw6;FreeC;IDL-C;IDL-CE;IDL-FC;IDL-L;IDL-P;IDL-PL;LA;LDL-C;L-HDL-CE_percent;L-HDL-C_percent;L-HDL-TG_percent;L-LDL-C;L-LDL-CE;L-LDL-CE_percent;L-LDL-C_percent;L-LDL-FC;L-LDL-L;L-LDL-P;L-LDL-PL;L-LDL-PL_percent;L-VLDL-CE;M-HDL-TG_percent;M-LDL-C;M-LDL-CE;M-LDL-CE_percent;M-LDL-C_percent;M-LDL-FC;M-LDL-FC_percent;M-LDL-L;M-LDL-P;M-LDL-PL;M-LDL-PL_percent;M-VLDL-C;M-VLDL-CE;M-VLDL-PL;PUFA;Remnant-C;Serum-C;S-HDL-PL_percent;S-LDL-C;S-LDL-CE;S-LDL-CE_percent;S-LDL-C_percent;S-LDL-FC;S-LDL-FC_percent;S-LDL-L;S-LDL-P;S-LDL-PL;S-LDL-PL_percent;S-LDL-TG;S-VLDL-C;S-VLDL-CE;S-VLDL-FC;S-VLDL-L;S-VLDL-P;S-VLDL-PL;TotFA;VLDL-C;XS-VLDL-C;XS-VLDL-CE;XS-VLDL-FC;XS-VLDL-L;XS-VLDL-P;XS-VLDL-PL;XXL-VLDL-C;XXL-VLDL-CE;	3	region_7_8_locus_2	5_prime_UTR_variant	NA	NA	NA	E4_LIPOPROT (p=7.55336e-10); RX_STATIN (p=5.42001e-28);	Low density lipoprotein (GLGC 2013); Total cholesterol (GLGC 2013); LDL cholesterol (Surakka I 2015); Self-reported high cholesterol (Neale B 2017);	NA	rs2908282;rs2971667;rs10259649;rs2971668;rs917793;rs732360;rs2908294;rs2908293;rs1985469;rs2971671;rs2300584;rs2908292;rs2075066;rs878521;rs3757840;	Glucose;Glucose;Glucose;Glucose;Glucose;Glucose;Glucose;Glucose;Glucose;Glucose;Glucose;Glucose;Glucose;Glucose;Glucose;	7:44559803;7:44569399;7:44569399;7:44570717;7:44570717;7:44570717;7:44570717;7:44571657;7:44571657;7:44573761;7:44573761;7:44573761;7:44573761;7:44574874;7:44574874;7:44577622;7:44577622;7:44577622;7:44577622;7:44579180;7:44579180;7:44579180;7:44579180;7:44580876;7:44580876;7:44580876;7:44580876;7:44581986;7:44581986;7:44581986;7:44581986;7:44582331;7:44582331;7:44584551;7:44584551;7:44584551;7:44584551;7:44585052;7:44585052;7:44585125;7:44585125;7:44586578;7:44586578;7:44586663;7:44586663;7:44586955;7:44586955;7:44588731;7:44588731;7:44592168;7:44592168;7:44595061;7:44595061;7:44595347;7:44595347;7:44600274;7:44602589;7:44602589;7:44602589;7:44602589;7:44604107;7:44604107;7:44604270;7:44604270;7:44604275;7:44604275;7:44606948;7:44606948;7:44608970;7:44608970;7:44610229;7:44610229;7:44611544;7:44611544;7:44611890;7:44611890;7:44614248;7:44614248;7:44616359;7:44616359;7:44616712;7:44616712;7:44617793;7:44617793;7:44617793;7:44617793;7:44619825;7:44619825;7:44620241;7:44620241;7:44623865;7:44623865;	rs148825701;rs7792961;rs7792961;rs7798185;rs7798185;rs7798185;rs7798185;rs55837134;rs55837134;rs217406;rs217406;rs217406;rs217406;rs217403;rs217403;rs73107473;rs73107473;rs73107473;rs73107473;rs2072183;rs2072183;rs2072183;rs2072183;rs41279633;rs41279633;rs41279633;rs41279633;rs17725246;rs17725246;rs17725246;rs17725246;rs2073547;rs2073547;rs10260606;rs10260606;rs10260606;rs10260606;rs2008428;rs2008428;rs4724307;rs4724307;rs12666108;rs12666108;rs35209977;rs35209977;rs199759023;rs199759023;rs78592747;rs78592747;rs144411296;rs144411296;rs75369975;rs75369975;rs80309061;rs80309061;rs76472432;rs7791240;rs7791240;rs7791240;rs7791240;rs77777167;rs77777167;rs75036295;rs75036295;rs79292486;rs79292486;rs79064806;rs79064806;rs2289052;rs2289052;rs2289054;rs2289054;rs3765021;rs3765021;rs2289055;rs2289055;rs3180179;rs3180179;rs112730546;rs112730546;rs117028473;rs117028473;rs7723;rs7723;rs7723;rs7723;rs112740727;rs112740727;rs79640327;rs79640327;rs113897967;rs113897967;	LDL_C;cholesterol;LDL_C;cholesterol;LDL;LDL_C;TC;cholesterol;LDL_C;cholesterol;LDL;LDL_C;TC;cholesterol;LDL_C;cholesterol;LDL;LDL_C;TC;cholesterol;LDL;LDL_C;TC;cholesterol;LDL;LDL_C;TC;cholesterol;LDL;LDL_C;TC;LDL;TC;cholesterol;LDL;LDL_C;TC;cholesterol;LDL_C;cholesterol;LDL_C;cholesterol;LDL_C;cholesterol;LDL_C;cholesterol;LDL_C;cholesterol;LDL_C;cholesterol;LDL_C;cholesterol;LDL_C;cholesterol;LDL_C;LDL_C;cholesterol;LDL;LDL_C;TC;cholesterol;LDL_C;cholesterol;LDL_C;cholesterol;LDL_C;cholesterol;LDL_C;cholesterol;LDL_C;cholesterol;LDL_C;cholesterol;LDL_C;cholesterol;LDL_C;cholesterol;LDL_C;cholesterol;LDL_C;cholesterol;LDL_C;cholesterol;LDL;LDL_C;TC;cholesterol;LDL_C;cholesterol;LDL_C;cholesterol;LDL_C;	UKBB;UKBB;UKBB;UKBB;Willer_et_al_2013;UKBB;Willer_et_al_2013;UKBB;UKBB;UKBB;Willer_et_al_2013;UKBB;Willer_et_al_2013;UKBB;UKBB;UKBB;Willer_et_al_2013;UKBB;Willer_et_al_2013;UKBB;Willer_et_al_2013;UKBB;Willer_et_al_2013;UKBB;Willer_et_al_2013;UKBB;Willer_et_al_2013;UKBB;Willer_et_al_2013;UKBB;Willer_et_al_2013;Willer_et_al_2013;Willer_et_al_2013;UKBB;Willer_et_al_2013;UKBB;Willer_et_al_2013;UKBB;UKBB;UKBB;UKBB;UKBB;UKBB;UKBB;UKBB;UKBB;UKBB;UKBB;UKBB;UKBB;UKBB;UKBB;UKBB;UKBB;UKBB;UKBB;UKBB;Willer_et_al_2013;UKBB;Willer_et_al_2013;UKBB;UKBB;UKBB;UKBB;UKBB;UKBB;UKBB;UKBB;UKBB;UKBB;UKBB;UKBB;UKBB;UKBB;UKBB;UKBB;UKBB;UKBB;UKBB;UKBB;UKBB;UKBB;UKBB;Willer_et_al_2013;UKBB;Willer_et_al_2013;UKBB;UKBB;UKBB;UKBB;UKBB;UKBB;	NA	NA	44231886;44211337;44231216;44255643;44235694;44234737;44226101;44229068;44255643;44231778;44166307;44542387;44542387;44223721;44232613;44183187;44279570;44230381;44211407;44256526;44308992;44192260;44578500;44232613;44283661;44222998;44234794;44578500;44444122;	rs6975024;rs2971671;rs3757840;rs878521;rs138917529;rs2908286;rs2971670;rs1799884;rs878521;rs2971669;rs2971672;rs17725246;rs17725246;rs730497;rs58053084;rs2971681;rs78454627;rs74897641;rs16881016;rs79784692;rs62459110;rs2971677;rs35803101;rs58053084;rs11768656;rs79582698;rs117316370;rs35803101;rs11550029;	FG;FG;FG;FG;FG;FG;FG;FG;2hGlu;2hGlu;Triglycerides;Total_cholesterol_levels;LDL_cholesterol;Glucose;Glucose;Glucose;Glucose;Glucose;Glucose;Glucose;Glucose;Triglycerides;LDL_cholesterol;Triglycerides;Glucose;Glucose;Glucose;Cholesterol;LDL_cholesterol;	Chen_et_al.;Chen_et_al.;Chen_et_al.;Chen_et_al.;Chen_et_al.;Chen_et_al.;Chen_et_al.;Chen_et_al.;Chen_et_al.;Chen_et_al.;Klarin_et_al.;Klarin_et_al.;Klarin_et_al.;Sinnott-Armstrong_et_al.;Sinnott-Armstrong_et_al.;Sinnott-Armstrong_et_al.;Sinnott-Armstrong_et_al.;Sinnott-Armstrong_et_al.;Sinnott-Armstrong_et_al.;Sinnott-Armstrong_et_al.;Sinnott-Armstrong_et_al.;Sinnott-Armstrong_et_al.;Sinnott-Armstrong_et_al.;Sinnott-Armstrong_et_al.;Sinnott-Armstrong_et_al.;Sinnott-Armstrong_et_al.;Sinnott-Armstrong_et_al.;Sinnott-Armstrong_et_al.;Sinnott-Armstrong_et_al.;
7_8	7	43678743	45122286	XS-VLDL-P	44580876	7:44580876:G:T	rs41279633	t	g	0.1703	0.0460266	0.00533943	6.687e-18	17.17	33	0.5992	No	NPC1L1	NPC1L1	Biology	71	ApoB;ApoBbyApoA1;EstC;FAw6;FreeC;IDL-C;IDL-CE;IDL-FC;IDL-L;IDL-P;IDL-PL;LA;LDL-C;L-HDL-CE_percent;L-HDL-C_percent;L-HDL-TG_percent;L-LDL-C;L-LDL-CE;L-LDL-CE_percent;L-LDL-C_percent;L-LDL-FC;L-LDL-L;L-LDL-P;L-LDL-PL;L-LDL-PL_percent;L-VLDL-CE;M-HDL-TG_percent;M-LDL-C;M-LDL-CE;M-LDL-CE_percent;M-LDL-C_percent;M-LDL-FC;M-LDL-FC_percent;M-LDL-L;M-LDL-P;M-LDL-PL;M-LDL-PL_percent;M-VLDL-C;M-VLDL-CE;M-VLDL-PL;PUFA;Remnant-C;Serum-C;S-HDL-PL_percent;S-LDL-C;S-LDL-CE;S-LDL-CE_percent;S-LDL-C_percent;S-LDL-FC;S-LDL-FC_percent;S-LDL-L;S-LDL-P;S-LDL-PL;S-LDL-PL_percent;S-LDL-TG;S-VLDL-C;S-VLDL-CE;S-VLDL-FC;S-VLDL-L;S-VLDL-P;S-VLDL-PL;TotFA;VLDL-C;XS-VLDL-C;XS-VLDL-CE;XS-VLDL-FC;XS-VLDL-L;XS-VLDL-P;XS-VLDL-PL;XXL-VLDL-C;XXL-VLDL-CE;	3	region_7_8_locus_2	5_prime_UTR_variant	NA	NA	NA	E4_LIPOPROT (p=7.55336e-10); RX_STATIN (p=5.42001e-28);	Low density lipoprotein (GLGC 2013); Total cholesterol (GLGC 2013); LDL cholesterol (Surakka I 2015); Self-reported high cholesterol (Neale B 2017);	NA	rs2908282;rs2971667;rs10259649;rs2971668;rs917793;rs732360;rs2908294;rs2908293;rs1985469;rs2971671;rs2300584;rs2908292;rs2075066;rs878521;rs3757840;	Glucose;Glucose;Glucose;Glucose;Glucose;Glucose;Glucose;Glucose;Glucose;Glucose;Glucose;Glucose;Glucose;Glucose;Glucose;	7:44559803;7:44569399;7:44569399;7:44570717;7:44570717;7:44570717;7:44570717;7:44571657;7:44571657;7:44573761;7:44573761;7:44573761;7:44573761;7:44574874;7:44574874;7:44577622;7:44577622;7:44577622;7:44577622;7:44579180;7:44579180;7:44579180;7:44579180;7:44580876;7:44580876;7:44580876;7:44580876;7:44581986;7:44581986;7:44581986;7:44581986;7:44582331;7:44582331;7:44584551;7:44584551;7:44584551;7:44584551;7:44585052;7:44585052;7:44585125;7:44585125;7:44586578;7:44586578;7:44586663;7:44586663;7:44586955;7:44586955;7:44588731;7:44588731;7:44592168;7:44592168;7:44595061;7:44595061;7:44595347;7:44595347;7:44600274;7:44602589;7:44602589;7:44602589;7:44602589;7:44604107;7:44604107;7:44604270;7:44604270;7:44604275;7:44604275;7:44606948;7:44606948;7:44608970;7:44608970;7:44610229;7:44610229;7:44611544;7:44611544;7:44611890;7:44611890;7:44614248;7:44614248;7:44616359;7:44616359;7:44616712;7:44616712;7:44617793;7:44617793;7:44617793;7:44617793;7:44619825;7:44619825;7:44620241;7:44620241;7:44623865;7:44623865;	rs148825701;rs7792961;rs7792961;rs7798185;rs7798185;rs7798185;rs7798185;rs55837134;rs55837134;rs217406;rs217406;rs217406;rs217406;rs217403;rs217403;rs73107473;rs73107473;rs73107473;rs73107473;rs2072183;rs2072183;rs2072183;rs2072183;rs41279633;rs41279633;rs41279633;rs41279633;rs17725246;rs17725246;rs17725246;rs17725246;rs2073547;rs2073547;rs10260606;rs10260606;rs10260606;rs10260606;rs2008428;rs2008428;rs4724307;rs4724307;rs12666108;rs12666108;rs35209977;rs35209977;rs199759023;rs199759023;rs78592747;rs78592747;rs144411296;rs144411296;rs75369975;rs75369975;rs80309061;rs80309061;rs76472432;rs7791240;rs7791240;rs7791240;rs7791240;rs77777167;rs77777167;rs75036295;rs75036295;rs79292486;rs79292486;rs79064806;rs79064806;rs2289052;rs2289052;rs2289054;rs2289054;rs3765021;rs3765021;rs2289055;rs2289055;rs3180179;rs3180179;rs112730546;rs112730546;rs117028473;rs117028473;rs7723;rs7723;rs7723;rs7723;rs112740727;rs112740727;rs79640327;rs79640327;rs113897967;rs113897967;	LDL_C;cholesterol;LDL_C;cholesterol;LDL;LDL_C;TC;cholesterol;LDL_C;cholesterol;LDL;LDL_C;TC;cholesterol;LDL_C;cholesterol;LDL;LDL_C;TC;cholesterol;LDL;LDL_C;TC;cholesterol;LDL;LDL_C;TC;cholesterol;LDL;LDL_C;TC;LDL;TC;cholesterol;LDL;LDL_C;TC;cholesterol;LDL_C;cholesterol;LDL_C;cholesterol;LDL_C;cholesterol;LDL_C;cholesterol;LDL_C;cholesterol;LDL_C;cholesterol;LDL_C;cholesterol;LDL_C;cholesterol;LDL_C;LDL_C;cholesterol;LDL;LDL_C;TC;cholesterol;LDL_C;cholesterol;LDL_C;cholesterol;LDL_C;cholesterol;LDL_C;cholesterol;LDL_C;cholesterol;LDL_C;cholesterol;LDL_C;cholesterol;LDL_C;cholesterol;LDL_C;cholesterol;LDL_C;cholesterol;LDL_C;cholesterol;LDL;LDL_C;TC;cholesterol;LDL_C;cholesterol;LDL_C;cholesterol;LDL_C;	UKBB;UKBB;UKBB;UKBB;Willer_et_al_2013;UKBB;Willer_et_al_2013;UKBB;UKBB;UKBB;Willer_et_al_2013;UKBB;Willer_et_al_2013;UKBB;UKBB;UKBB;Willer_et_al_2013;UKBB;Willer_et_al_2013;UKBB;Willer_et_al_2013;UKBB;Willer_et_al_2013;UKBB;Willer_et_al_2013;UKBB;Willer_et_al_2013;UKBB;Willer_et_al_2013;UKBB;Willer_et_al_2013;Willer_et_al_2013;Willer_et_al_2013;UKBB;Willer_et_al_2013;UKBB;Willer_et_al_2013;UKBB;UKBB;UKBB;UKBB;UKBB;UKBB;UKBB;UKBB;UKBB;UKBB;UKBB;UKBB;UKBB;UKBB;UKBB;UKBB;UKBB;UKBB;UKBB;UKBB;Willer_et_al_2013;UKBB;Willer_et_al_2013;UKBB;UKBB;UKBB;UKBB;UKBB;UKBB;UKBB;UKBB;UKBB;UKBB;UKBB;UKBB;UKBB;UKBB;UKBB;UKBB;UKBB;UKBB;UKBB;UKBB;UKBB;UKBB;UKBB;Willer_et_al_2013;UKBB;Willer_et_al_2013;UKBB;UKBB;UKBB;UKBB;UKBB;UKBB;	NA	NA	44231886;44211337;44231216;44255643;44235694;44234737;44226101;44229068;44255643;44231778;44166307;44542387;44542387;44223721;44232613;44183187;44279570;44230381;44211407;44256526;44308992;44192260;44578500;44232613;44283661;44222998;44234794;44578500;44444122;	rs6975024;rs2971671;rs3757840;rs878521;rs138917529;rs2908286;rs2971670;rs1799884;rs878521;rs2971669;rs2971672;rs17725246;rs17725246;rs730497;rs58053084;rs2971681;rs78454627;rs74897641;rs16881016;rs79784692;rs62459110;rs2971677;rs35803101;rs58053084;rs11768656;rs79582698;rs117316370;rs35803101;rs11550029;	FG;FG;FG;FG;FG;FG;FG;FG;2hGlu;2hGlu;Triglycerides;Total_cholesterol_levels;LDL_cholesterol;Glucose;Glucose;Glucose;Glucose;Glucose;Glucose;Glucose;Glucose;Triglycerides;LDL_cholesterol;Triglycerides;Glucose;Glucose;Glucose;Cholesterol;LDL_cholesterol;	Chen_et_al.;Chen_et_al.;Chen_et_al.;Chen_et_al.;Chen_et_al.;Chen_et_al.;Chen_et_al.;Chen_et_al.;Chen_et_al.;Chen_et_al.;Klarin_et_al.;Klarin_et_al.;Klarin_et_al.;Sinnott-Armstrong_et_al.;Sinnott-Armstrong_et_al.;Sinnott-Armstrong_et_al.;Sinnott-Armstrong_et_al.;Sinnott-Armstrong_et_al.;Sinnott-Armstrong_et_al.;Sinnott-Armstrong_et_al.;Sinnott-Armstrong_et_al.;Sinnott-Armstrong_et_al.;Sinnott-Armstrong_et_al.;Sinnott-Armstrong_et_al.;Sinnott-Armstrong_et_al.;Sinnott-Armstrong_et_al.;Sinnott-Armstrong_et_al.;Sinnott-Armstrong_et_al.;Sinnott-Armstrong_et_al.;
7_8	7	43678743	45122286	ApoBbyApoA1	44580876	7:44580876:G:T	rs41279633	t	g	0.1705	0.0464336	0.00539036	7.044e-18	17.15	33	0.5845	No	NPC1L1	NPC1L1	Biology	71	ApoB;ApoBbyApoA1;EstC;FAw6;FreeC;IDL-C;IDL-CE;IDL-FC;IDL-L;IDL-P;IDL-PL;LA;LDL-C;L-HDL-CE_percent;L-HDL-C_percent;L-HDL-TG_percent;L-LDL-C;L-LDL-CE;L-LDL-CE_percent;L-LDL-C_percent;L-LDL-FC;L-LDL-L;L-LDL-P;L-LDL-PL;L-LDL-PL_percent;L-VLDL-CE;M-HDL-TG_percent;M-LDL-C;M-LDL-CE;M-LDL-CE_percent;M-LDL-C_percent;M-LDL-FC;M-LDL-FC_percent;M-LDL-L;M-LDL-P;M-LDL-PL;M-LDL-PL_percent;M-VLDL-C;M-VLDL-CE;M-VLDL-PL;PUFA;Remnant-C;Serum-C;S-HDL-PL_percent;S-LDL-C;S-LDL-CE;S-LDL-CE_percent;S-LDL-C_percent;S-LDL-FC;S-LDL-FC_percent;S-LDL-L;S-LDL-P;S-LDL-PL;S-LDL-PL_percent;S-LDL-TG;S-VLDL-C;S-VLDL-CE;S-VLDL-FC;S-VLDL-L;S-VLDL-P;S-VLDL-PL;TotFA;VLDL-C;XS-VLDL-C;XS-VLDL-CE;XS-VLDL-FC;XS-VLDL-L;XS-VLDL-P;XS-VLDL-PL;XXL-VLDL-C;XXL-VLDL-CE;	3	region_7_8_locus_2	5_prime_UTR_variant	NA	NA	NA	E4_LIPOPROT (p=7.55336e-10); RX_STATIN (p=5.42001e-28);	Low density lipoprotein (GLGC 2013); Total cholesterol (GLGC 2013); LDL cholesterol (Surakka I 2015); Self-reported high cholesterol (Neale B 2017);	NA	rs2908282;rs2971667;rs10259649;rs2971668;rs917793;rs732360;rs2908294;rs2908293;rs1985469;rs2971671;rs2300584;rs2908292;rs2075066;rs878521;rs3757840;	Glucose;Glucose;Glucose;Glucose;Glucose;Glucose;Glucose;Glucose;Glucose;Glucose;Glucose;Glucose;Glucose;Glucose;Glucose;	7:44559803;7:44569399;7:44569399;7:44570717;7:44570717;7:44570717;7:44570717;7:44571657;7:44571657;7:44573761;7:44573761;7:44573761;7:44573761;7:44574874;7:44574874;7:44577622;7:44577622;7:44577622;7:44577622;7:44579180;7:44579180;7:44579180;7:44579180;7:44580876;7:44580876;7:44580876;7:44580876;7:44581986;7:44581986;7:44581986;7:44581986;7:44582331;7:44582331;7:44584551;7:44584551;7:44584551;7:44584551;7:44585052;7:44585052;7:44585125;7:44585125;7:44586578;7:44586578;7:44586663;7:44586663;7:44586955;7:44586955;7:44588731;7:44588731;7:44592168;7:44592168;7:44595061;7:44595061;7:44595347;7:44595347;7:44600274;7:44602589;7:44602589;7:44602589;7:44602589;7:44604107;7:44604107;7:44604270;7:44604270;7:44604275;7:44604275;7:44606948;7:44606948;7:44608970;7:44608970;7:44610229;7:44610229;7:44611544;7:44611544;7:44611890;7:44611890;7:44614248;7:44614248;7:44616359;7:44616359;7:44616712;7:44616712;7:44617793;7:44617793;7:44617793;7:44617793;7:44619825;7:44619825;7:44620241;7:44620241;7:44623865;7:44623865;	rs148825701;rs7792961;rs7792961;rs7798185;rs7798185;rs7798185;rs7798185;rs55837134;rs55837134;rs217406;rs217406;rs217406;rs217406;rs217403;rs217403;rs73107473;rs73107473;rs73107473;rs73107473;rs2072183;rs2072183;rs2072183;rs2072183;rs41279633;rs41279633;rs41279633;rs41279633;rs17725246;rs17725246;rs17725246;rs17725246;rs2073547;rs2073547;rs10260606;rs10260606;rs10260606;rs10260606;rs2008428;rs2008428;rs4724307;rs4724307;rs12666108;rs12666108;rs35209977;rs35209977;rs199759023;rs199759023;rs78592747;rs78592747;rs144411296;rs144411296;rs75369975;rs75369975;rs80309061;rs80309061;rs76472432;rs7791240;rs7791240;rs7791240;rs7791240;rs77777167;rs77777167;rs75036295;rs75036295;rs79292486;rs79292486;rs79064806;rs79064806;rs2289052;rs2289052;rs2289054;rs2289054;rs3765021;rs3765021;rs2289055;rs2289055;rs3180179;rs3180179;rs112730546;rs112730546;rs117028473;rs117028473;rs7723;rs7723;rs7723;rs7723;rs112740727;rs112740727;rs79640327;rs79640327;rs113897967;rs113897967;	LDL_C;cholesterol;LDL_C;cholesterol;LDL;LDL_C;TC;cholesterol;LDL_C;cholesterol;LDL;LDL_C;TC;cholesterol;LDL_C;cholesterol;LDL;LDL_C;TC;cholesterol;LDL;LDL_C;TC;cholesterol;LDL;LDL_C;TC;cholesterol;LDL;LDL_C;TC;LDL;TC;cholesterol;LDL;LDL_C;TC;cholesterol;LDL_C;cholesterol;LDL_C;cholesterol;LDL_C;cholesterol;LDL_C;cholesterol;LDL_C;cholesterol;LDL_C;cholesterol;LDL_C;cholesterol;LDL_C;cholesterol;LDL_C;LDL_C;cholesterol;LDL;LDL_C;TC;cholesterol;LDL_C;cholesterol;LDL_C;cholesterol;LDL_C;cholesterol;LDL_C;cholesterol;LDL_C;cholesterol;LDL_C;cholesterol;LDL_C;cholesterol;LDL_C;cholesterol;LDL_C;cholesterol;LDL_C;cholesterol;LDL_C;cholesterol;LDL;LDL_C;TC;cholesterol;LDL_C;cholesterol;LDL_C;cholesterol;LDL_C;	UKBB;UKBB;UKBB;UKBB;Willer_et_al_2013;UKBB;Willer_et_al_2013;UKBB;UKBB;UKBB;Willer_et_al_2013;UKBB;Willer_et_al_2013;UKBB;UKBB;UKBB;Willer_et_al_2013;UKBB;Willer_et_al_2013;UKBB;Willer_et_al_2013;UKBB;Willer_et_al_2013;UKBB;Willer_et_al_2013;UKBB;Willer_et_al_2013;UKBB;Willer_et_al_2013;UKBB;Willer_et_al_2013;Willer_et_al_2013;Willer_et_al_2013;UKBB;Willer_et_al_2013;UKBB;Willer_et_al_2013;UKBB;UKBB;UKBB;UKBB;UKBB;UKBB;UKBB;UKBB;UKBB;UKBB;UKBB;UKBB;UKBB;UKBB;UKBB;UKBB;UKBB;UKBB;UKBB;UKBB;Willer_et_al_2013;UKBB;Willer_et_al_2013;UKBB;UKBB;UKBB;UKBB;UKBB;UKBB;UKBB;UKBB;UKBB;UKBB;UKBB;UKBB;UKBB;UKBB;UKBB;UKBB;UKBB;UKBB;UKBB;UKBB;UKBB;UKBB;UKBB;Willer_et_al_2013;UKBB;Willer_et_al_2013;UKBB;UKBB;UKBB;UKBB;UKBB;UKBB;	NA	NA	44231886;44211337;44231216;44255643;44235694;44234737;44226101;44229068;44255643;44231778;44166307;44542387;44542387;44223721;44232613;44183187;44279570;44230381;44211407;44256526;44308992;44192260;44578500;44232613;44283661;44222998;44234794;44578500;44444122;	rs6975024;rs2971671;rs3757840;rs878521;rs138917529;rs2908286;rs2971670;rs1799884;rs878521;rs2971669;rs2971672;rs17725246;rs17725246;rs730497;rs58053084;rs2971681;rs78454627;rs74897641;rs16881016;rs79784692;rs62459110;rs2971677;rs35803101;rs58053084;rs11768656;rs79582698;rs117316370;rs35803101;rs11550029;	FG;FG;FG;FG;FG;FG;FG;FG;2hGlu;2hGlu;Triglycerides;Total_cholesterol_levels;LDL_cholesterol;Glucose;Glucose;Glucose;Glucose;Glucose;Glucose;Glucose;Glucose;Triglycerides;LDL_cholesterol;Triglycerides;Glucose;Glucose;Glucose;Cholesterol;LDL_cholesterol;	Chen_et_al.;Chen_et_al.;Chen_et_al.;Chen_et_al.;Chen_et_al.;Chen_et_al.;Chen_et_al.;Chen_et_al.;Chen_et_al.;Chen_et_al.;Klarin_et_al.;Klarin_et_al.;Klarin_et_al.;Sinnott-Armstrong_et_al.;Sinnott-Armstrong_et_al.;Sinnott-Armstrong_et_al.;Sinnott-Armstrong_et_al.;Sinnott-Armstrong_et_al.;Sinnott-Armstrong_et_al.;Sinnott-Armstrong_et_al.;Sinnott-Armstrong_et_al.;Sinnott-Armstrong_et_al.;Sinnott-Armstrong_et_al.;Sinnott-Armstrong_et_al.;Sinnott-Armstrong_et_al.;Sinnott-Armstrong_et_al.;Sinnott-Armstrong_et_al.;Sinnott-Armstrong_et_al.;Sinnott-Armstrong_et_al.;
7_8	7	43678743	45122286	S-LDL-C	44580876	7:44580876:G:T	rs41279633	t	g	0.1709	0.0466916	0.0054317	8.245e-18	17.08	32	0.8221	No	NPC1L1	NPC1L1	Biology	71	ApoB;ApoBbyApoA1;EstC;FAw6;FreeC;IDL-C;IDL-CE;IDL-FC;IDL-L;IDL-P;IDL-PL;LA;LDL-C;L-HDL-CE_percent;L-HDL-C_percent;L-HDL-TG_percent;L-LDL-C;L-LDL-CE;L-LDL-CE_percent;L-LDL-C_percent;L-LDL-FC;L-LDL-L;L-LDL-P;L-LDL-PL;L-LDL-PL_percent;L-VLDL-CE;M-HDL-TG_percent;M-LDL-C;M-LDL-CE;M-LDL-CE_percent;M-LDL-C_percent;M-LDL-FC;M-LDL-FC_percent;M-LDL-L;M-LDL-P;M-LDL-PL;M-LDL-PL_percent;M-VLDL-C;M-VLDL-CE;M-VLDL-PL;PUFA;Remnant-C;Serum-C;S-HDL-PL_percent;S-LDL-C;S-LDL-CE;S-LDL-CE_percent;S-LDL-C_percent;S-LDL-FC;S-LDL-FC_percent;S-LDL-L;S-LDL-P;S-LDL-PL;S-LDL-PL_percent;S-LDL-TG;S-VLDL-C;S-VLDL-CE;S-VLDL-FC;S-VLDL-L;S-VLDL-P;S-VLDL-PL;TotFA;VLDL-C;XS-VLDL-C;XS-VLDL-CE;XS-VLDL-FC;XS-VLDL-L;XS-VLDL-P;XS-VLDL-PL;XXL-VLDL-C;XXL-VLDL-CE;	3	region_7_8_locus_2	5_prime_UTR_variant	NA	NA	NA	E4_LIPOPROT (p=7.55336e-10); RX_STATIN (p=5.42001e-28);	Low density lipoprotein (GLGC 2013); Total cholesterol (GLGC 2013); LDL cholesterol (Surakka I 2015); Self-reported high cholesterol (Neale B 2017);	NA	rs2908282;rs2971667;rs10259649;rs2971668;rs917793;rs732360;rs2908294;rs2908293;rs1985469;rs2971671;rs2300584;rs2908292;rs2075066;rs878521;rs3757840;	Glucose;Glucose;Glucose;Glucose;Glucose;Glucose;Glucose;Glucose;Glucose;Glucose;Glucose;Glucose;Glucose;Glucose;Glucose;	7:44559803;7:44569399;7:44569399;7:44570717;7:44570717;7:44570717;7:44570717;7:44571657;7:44571657;7:44573761;7:44573761;7:44573761;7:44573761;7:44574874;7:44574874;7:44577622;7:44577622;7:44577622;7:44577622;7:44579180;7:44579180;7:44579180;7:44579180;7:44580876;7:44580876;7:44580876;7:44580876;7:44581986;7:44581986;7:44581986;7:44581986;7:44582331;7:44582331;7:44584551;7:44584551;7:44584551;7:44584551;7:44585052;7:44585052;7:44585125;7:44585125;7:44586578;7:44586578;7:44586663;7:44586663;7:44586955;7:44586955;7:44588731;7:44588731;7:44592168;7:44592168;7:44595061;7:44595061;7:44595347;7:44595347;7:44600274;7:44602589;7:44602589;7:44602589;7:44602589;7:44604107;7:44604107;7:44604270;7:44604270;7:44604275;7:44604275;7:44606948;7:44606948;7:44608970;7:44608970;7:44610229;7:44610229;7:44611544;7:44611544;7:44611890;7:44611890;7:44614248;7:44614248;7:44616359;7:44616359;7:44616712;7:44616712;7:44617793;7:44617793;7:44617793;7:44617793;7:44619825;7:44619825;7:44620241;7:44620241;7:44623865;7:44623865;	rs148825701;rs7792961;rs7792961;rs7798185;rs7798185;rs7798185;rs7798185;rs55837134;rs55837134;rs217406;rs217406;rs217406;rs217406;rs217403;rs217403;rs73107473;rs73107473;rs73107473;rs73107473;rs2072183;rs2072183;rs2072183;rs2072183;rs41279633;rs41279633;rs41279633;rs41279633;rs17725246;rs17725246;rs17725246;rs17725246;rs2073547;rs2073547;rs10260606;rs10260606;rs10260606;rs10260606;rs2008428;rs2008428;rs4724307;rs4724307;rs12666108;rs12666108;rs35209977;rs35209977;rs199759023;rs199759023;rs78592747;rs78592747;rs144411296;rs144411296;rs75369975;rs75369975;rs80309061;rs80309061;rs76472432;rs7791240;rs7791240;rs7791240;rs7791240;rs77777167;rs77777167;rs75036295;rs75036295;rs79292486;rs79292486;rs79064806;rs79064806;rs2289052;rs2289052;rs2289054;rs2289054;rs3765021;rs3765021;rs2289055;rs2289055;rs3180179;rs3180179;rs112730546;rs112730546;rs117028473;rs117028473;rs7723;rs7723;rs7723;rs7723;rs112740727;rs112740727;rs79640327;rs79640327;rs113897967;rs113897967;	LDL_C;cholesterol;LDL_C;cholesterol;LDL;LDL_C;TC;cholesterol;LDL_C;cholesterol;LDL;LDL_C;TC;cholesterol;LDL_C;cholesterol;LDL;LDL_C;TC;cholesterol;LDL;LDL_C;TC;cholesterol;LDL;LDL_C;TC;cholesterol;LDL;LDL_C;TC;LDL;TC;cholesterol;LDL;LDL_C;TC;cholesterol;LDL_C;cholesterol;LDL_C;cholesterol;LDL_C;cholesterol;LDL_C;cholesterol;LDL_C;cholesterol;LDL_C;cholesterol;LDL_C;cholesterol;LDL_C;cholesterol;LDL_C;LDL_C;cholesterol;LDL;LDL_C;TC;cholesterol;LDL_C;cholesterol;LDL_C;cholesterol;LDL_C;cholesterol;LDL_C;cholesterol;LDL_C;cholesterol;LDL_C;cholesterol;LDL_C;cholesterol;LDL_C;cholesterol;LDL_C;cholesterol;LDL_C;cholesterol;LDL_C;cholesterol;LDL;LDL_C;TC;cholesterol;LDL_C;cholesterol;LDL_C;cholesterol;LDL_C;	UKBB;UKBB;UKBB;UKBB;Willer_et_al_2013;UKBB;Willer_et_al_2013;UKBB;UKBB;UKBB;Willer_et_al_2013;UKBB;Willer_et_al_2013;UKBB;UKBB;UKBB;Willer_et_al_2013;UKBB;Willer_et_al_2013;UKBB;Willer_et_al_2013;UKBB;Willer_et_al_2013;UKBB;Willer_et_al_2013;UKBB;Willer_et_al_2013;UKBB;Willer_et_al_2013;UKBB;Willer_et_al_2013;Willer_et_al_2013;Willer_et_al_2013;UKBB;Willer_et_al_2013;UKBB;Willer_et_al_2013;UKBB;UKBB;UKBB;UKBB;UKBB;UKBB;UKBB;UKBB;UKBB;UKBB;UKBB;UKBB;UKBB;UKBB;UKBB;UKBB;UKBB;UKBB;UKBB;UKBB;Willer_et_al_2013;UKBB;Willer_et_al_2013;UKBB;UKBB;UKBB;UKBB;UKBB;UKBB;UKBB;UKBB;UKBB;UKBB;UKBB;UKBB;UKBB;UKBB;UKBB;UKBB;UKBB;UKBB;UKBB;UKBB;UKBB;UKBB;UKBB;Willer_et_al_2013;UKBB;Willer_et_al_2013;UKBB;UKBB;UKBB;UKBB;UKBB;UKBB;	NA	NA	44231886;44211337;44231216;44255643;44235694;44234737;44226101;44229068;44255643;44231778;44166307;44542387;44542387;44223721;44232613;44183187;44279570;44230381;44211407;44256526;44308992;44192260;44578500;44232613;44283661;44222998;44234794;44578500;44444122;	rs6975024;rs2971671;rs3757840;rs878521;rs138917529;rs2908286;rs2971670;rs1799884;rs878521;rs2971669;rs2971672;rs17725246;rs17725246;rs730497;rs58053084;rs2971681;rs78454627;rs74897641;rs16881016;rs79784692;rs62459110;rs2971677;rs35803101;rs58053084;rs11768656;rs79582698;rs117316370;rs35803101;rs11550029;	FG;FG;FG;FG;FG;FG;FG;FG;2hGlu;2hGlu;Triglycerides;Total_cholesterol_levels;LDL_cholesterol;Glucose;Glucose;Glucose;Glucose;Glucose;Glucose;Glucose;Glucose;Triglycerides;LDL_cholesterol;Triglycerides;Glucose;Glucose;Glucose;Cholesterol;LDL_cholesterol;	Chen_et_al.;Chen_et_al.;Chen_et_al.;Chen_et_al.;Chen_et_al.;Chen_et_al.;Chen_et_al.;Chen_et_al.;Chen_et_al.;Chen_et_al.;Klarin_et_al.;Klarin_et_al.;Klarin_et_al.;Sinnott-Armstrong_et_al.;Sinnott-Armstrong_et_al.;Sinnott-Armstrong_et_al.;Sinnott-Armstrong_et_al.;Sinnott-Armstrong_et_al.;Sinnott-Armstrong_et_al.;Sinnott-Armstrong_et_al.;Sinnott-Armstrong_et_al.;Sinnott-Armstrong_et_al.;Sinnott-Armstrong_et_al.;Sinnott-Armstrong_et_al.;Sinnott-Armstrong_et_al.;Sinnott-Armstrong_et_al.;Sinnott-Armstrong_et_al.;Sinnott-Armstrong_et_al.;Sinnott-Armstrong_et_al.;
7_8	7	43678743	45122286	S-LDL-CE	44580876	7:44580876:G:T	rs41279633	t	g	0.1709	0.0463662	0.0054362	1.474e-17	16.83	32	0.8456	No	NPC1L1	NPC1L1	Biology	71	ApoB;ApoBbyApoA1;EstC;FAw6;FreeC;IDL-C;IDL-CE;IDL-FC;IDL-L;IDL-P;IDL-PL;LA;LDL-C;L-HDL-CE_percent;L-HDL-C_percent;L-HDL-TG_percent;L-LDL-C;L-LDL-CE;L-LDL-CE_percent;L-LDL-C_percent;L-LDL-FC;L-LDL-L;L-LDL-P;L-LDL-PL;L-LDL-PL_percent;L-VLDL-CE;M-HDL-TG_percent;M-LDL-C;M-LDL-CE;M-LDL-CE_percent;M-LDL-C_percent;M-LDL-FC;M-LDL-FC_percent;M-LDL-L;M-LDL-P;M-LDL-PL;M-LDL-PL_percent;M-VLDL-C;M-VLDL-CE;M-VLDL-PL;PUFA;Remnant-C;Serum-C;S-HDL-PL_percent;S-LDL-C;S-LDL-CE;S-LDL-CE_percent;S-LDL-C_percent;S-LDL-FC;S-LDL-FC_percent;S-LDL-L;S-LDL-P;S-LDL-PL;S-LDL-PL_percent;S-LDL-TG;S-VLDL-C;S-VLDL-CE;S-VLDL-FC;S-VLDL-L;S-VLDL-P;S-VLDL-PL;TotFA;VLDL-C;XS-VLDL-C;XS-VLDL-CE;XS-VLDL-FC;XS-VLDL-L;XS-VLDL-P;XS-VLDL-PL;XXL-VLDL-C;XXL-VLDL-CE;	3	region_7_8_locus_2	5_prime_UTR_variant	NA	NA	NA	E4_LIPOPROT (p=7.55336e-10); RX_STATIN (p=5.42001e-28);	Low density lipoprotein (GLGC 2013); Total cholesterol (GLGC 2013); LDL cholesterol (Surakka I 2015); Self-reported high cholesterol (Neale B 2017);	NA	rs2908282;rs2971667;rs10259649;rs2971668;rs917793;rs732360;rs2908294;rs2908293;rs1985469;rs2971671;rs2300584;rs2908292;rs2075066;rs878521;rs3757840;	Glucose;Glucose;Glucose;Glucose;Glucose;Glucose;Glucose;Glucose;Glucose;Glucose;Glucose;Glucose;Glucose;Glucose;Glucose;	7:44559803;7:44569399;7:44569399;7:44570717;7:44570717;7:44570717;7:44570717;7:44571657;7:44571657;7:44573761;7:44573761;7:44573761;7:44573761;7:44574874;7:44574874;7:44577622;7:44577622;7:44577622;7:44577622;7:44579180;7:44579180;7:44579180;7:44579180;7:44580876;7:44580876;7:44580876;7:44580876;7:44581986;7:44581986;7:44581986;7:44581986;7:44582331;7:44582331;7:44584551;7:44584551;7:44584551;7:44584551;7:44585052;7:44585052;7:44585125;7:44585125;7:44586578;7:44586578;7:44586663;7:44586663;7:44586955;7:44586955;7:44588731;7:44588731;7:44592168;7:44592168;7:44595061;7:44595061;7:44595347;7:44595347;7:44600274;7:44602589;7:44602589;7:44602589;7:44602589;7:44604107;7:44604107;7:44604270;7:44604270;7:44604275;7:44604275;7:44606948;7:44606948;7:44608970;7:44608970;7:44610229;7:44610229;7:44611544;7:44611544;7:44611890;7:44611890;7:44614248;7:44614248;7:44616359;7:44616359;7:44616712;7:44616712;7:44617793;7:44617793;7:44617793;7:44617793;7:44619825;7:44619825;7:44620241;7:44620241;7:44623865;7:44623865;	rs148825701;rs7792961;rs7792961;rs7798185;rs7798185;rs7798185;rs7798185;rs55837134;rs55837134;rs217406;rs217406;rs217406;rs217406;rs217403;rs217403;rs73107473;rs73107473;rs73107473;rs73107473;rs2072183;rs2072183;rs2072183;rs2072183;rs41279633;rs41279633;rs41279633;rs41279633;rs17725246;rs17725246;rs17725246;rs17725246;rs2073547;rs2073547;rs10260606;rs10260606;rs10260606;rs10260606;rs2008428;rs2008428;rs4724307;rs4724307;rs12666108;rs12666108;rs35209977;rs35209977;rs199759023;rs199759023;rs78592747;rs78592747;rs144411296;rs144411296;rs75369975;rs75369975;rs80309061;rs80309061;rs76472432;rs7791240;rs7791240;rs7791240;rs7791240;rs77777167;rs77777167;rs75036295;rs75036295;rs79292486;rs79292486;rs79064806;rs79064806;rs2289052;rs2289052;rs2289054;rs2289054;rs3765021;rs3765021;rs2289055;rs2289055;rs3180179;rs3180179;rs112730546;rs112730546;rs117028473;rs117028473;rs7723;rs7723;rs7723;rs7723;rs112740727;rs112740727;rs79640327;rs79640327;rs113897967;rs113897967;	LDL_C;cholesterol;LDL_C;cholesterol;LDL;LDL_C;TC;cholesterol;LDL_C;cholesterol;LDL;LDL_C;TC;cholesterol;LDL_C;cholesterol;LDL;LDL_C;TC;cholesterol;LDL;LDL_C;TC;cholesterol;LDL;LDL_C;TC;cholesterol;LDL;LDL_C;TC;LDL;TC;cholesterol;LDL;LDL_C;TC;cholesterol;LDL_C;cholesterol;LDL_C;cholesterol;LDL_C;cholesterol;LDL_C;cholesterol;LDL_C;cholesterol;LDL_C;cholesterol;LDL_C;cholesterol;LDL_C;cholesterol;LDL_C;LDL_C;cholesterol;LDL;LDL_C;TC;cholesterol;LDL_C;cholesterol;LDL_C;cholesterol;LDL_C;cholesterol;LDL_C;cholesterol;LDL_C;cholesterol;LDL_C;cholesterol;LDL_C;cholesterol;LDL_C;cholesterol;LDL_C;cholesterol;LDL_C;cholesterol;LDL_C;cholesterol;LDL;LDL_C;TC;cholesterol;LDL_C;cholesterol;LDL_C;cholesterol;LDL_C;	UKBB;UKBB;UKBB;UKBB;Willer_et_al_2013;UKBB;Willer_et_al_2013;UKBB;UKBB;UKBB;Willer_et_al_2013;UKBB;Willer_et_al_2013;UKBB;UKBB;UKBB;Willer_et_al_2013;UKBB;Willer_et_al_2013;UKBB;Willer_et_al_2013;UKBB;Willer_et_al_2013;UKBB;Willer_et_al_2013;UKBB;Willer_et_al_2013;UKBB;Willer_et_al_2013;UKBB;Willer_et_al_2013;Willer_et_al_2013;Willer_et_al_2013;UKBB;Willer_et_al_2013;UKBB;Willer_et_al_2013;UKBB;UKBB;UKBB;UKBB;UKBB;UKBB;UKBB;UKBB;UKBB;UKBB;UKBB;UKBB;UKBB;UKBB;UKBB;UKBB;UKBB;UKBB;UKBB;UKBB;Willer_et_al_2013;UKBB;Willer_et_al_2013;UKBB;UKBB;UKBB;UKBB;UKBB;UKBB;UKBB;UKBB;UKBB;UKBB;UKBB;UKBB;UKBB;UKBB;UKBB;UKBB;UKBB;UKBB;UKBB;UKBB;UKBB;UKBB;UKBB;Willer_et_al_2013;UKBB;Willer_et_al_2013;UKBB;UKBB;UKBB;UKBB;UKBB;UKBB;	NA	NA	44231886;44211337;44231216;44255643;44235694;44234737;44226101;44229068;44255643;44231778;44166307;44542387;44542387;44223721;44232613;44183187;44279570;44230381;44211407;44256526;44308992;44192260;44578500;44232613;44283661;44222998;44234794;44578500;44444122;	rs6975024;rs2971671;rs3757840;rs878521;rs138917529;rs2908286;rs2971670;rs1799884;rs878521;rs2971669;rs2971672;rs17725246;rs17725246;rs730497;rs58053084;rs2971681;rs78454627;rs74897641;rs16881016;rs79784692;rs62459110;rs2971677;rs35803101;rs58053084;rs11768656;rs79582698;rs117316370;rs35803101;rs11550029;	FG;FG;FG;FG;FG;FG;FG;FG;2hGlu;2hGlu;Triglycerides;Total_cholesterol_levels;LDL_cholesterol;Glucose;Glucose;Glucose;Glucose;Glucose;Glucose;Glucose;Glucose;Triglycerides;LDL_cholesterol;Triglycerides;Glucose;Glucose;Glucose;Cholesterol;LDL_cholesterol;	Chen_et_al.;Chen_et_al.;Chen_et_al.;Chen_et_al.;Chen_et_al.;Chen_et_al.;Chen_et_al.;Chen_et_al.;Chen_et_al.;Chen_et_al.;Klarin_et_al.;Klarin_et_al.;Klarin_et_al.;Sinnott-Armstrong_et_al.;Sinnott-Armstrong_et_al.;Sinnott-Armstrong_et_al.;Sinnott-Armstrong_et_al.;Sinnott-Armstrong_et_al.;Sinnott-Armstrong_et_al.;Sinnott-Armstrong_et_al.;Sinnott-Armstrong_et_al.;Sinnott-Armstrong_et_al.;Sinnott-Armstrong_et_al.;Sinnott-Armstrong_et_al.;Sinnott-Armstrong_et_al.;Sinnott-Armstrong_et_al.;Sinnott-Armstrong_et_al.;Sinnott-Armstrong_et_al.;Sinnott-Armstrong_et_al.;
7_8	7	43678743	45122286	S-LDL-FC	44580876	7:44580876:G:T	rs41279633	t	g	0.1708	0.0457307	0.00540579	2.684e-17	16.57	32	0.8244	No	NPC1L1	NPC1L1	Biology	71	ApoB;ApoBbyApoA1;EstC;FAw6;FreeC;IDL-C;IDL-CE;IDL-FC;IDL-L;IDL-P;IDL-PL;LA;LDL-C;L-HDL-CE_percent;L-HDL-C_percent;L-HDL-TG_percent;L-LDL-C;L-LDL-CE;L-LDL-CE_percent;L-LDL-C_percent;L-LDL-FC;L-LDL-L;L-LDL-P;L-LDL-PL;L-LDL-PL_percent;L-VLDL-CE;M-HDL-TG_percent;M-LDL-C;M-LDL-CE;M-LDL-CE_percent;M-LDL-C_percent;M-LDL-FC;M-LDL-FC_percent;M-LDL-L;M-LDL-P;M-LDL-PL;M-LDL-PL_percent;M-VLDL-C;M-VLDL-CE;M-VLDL-PL;PUFA;Remnant-C;Serum-C;S-HDL-PL_percent;S-LDL-C;S-LDL-CE;S-LDL-CE_percent;S-LDL-C_percent;S-LDL-FC;S-LDL-FC_percent;S-LDL-L;S-LDL-P;S-LDL-PL;S-LDL-PL_percent;S-LDL-TG;S-VLDL-C;S-VLDL-CE;S-VLDL-FC;S-VLDL-L;S-VLDL-P;S-VLDL-PL;TotFA;VLDL-C;XS-VLDL-C;XS-VLDL-CE;XS-VLDL-FC;XS-VLDL-L;XS-VLDL-P;XS-VLDL-PL;XXL-VLDL-C;XXL-VLDL-CE;	3	region_7_8_locus_2	5_prime_UTR_variant	NA	NA	NA	E4_LIPOPROT (p=7.55336e-10); RX_STATIN (p=5.42001e-28);	Low density lipoprotein (GLGC 2013); Total cholesterol (GLGC 2013); LDL cholesterol (Surakka I 2015); Self-reported high cholesterol (Neale B 2017);	NA	rs2908282;rs2971667;rs10259649;rs2971668;rs917793;rs732360;rs2908294;rs2908293;rs1985469;rs2971671;rs2300584;rs2908292;rs2075066;rs878521;rs3757840;	Glucose;Glucose;Glucose;Glucose;Glucose;Glucose;Glucose;Glucose;Glucose;Glucose;Glucose;Glucose;Glucose;Glucose;Glucose;	7:44559803;7:44569399;7:44569399;7:44570717;7:44570717;7:44570717;7:44570717;7:44571657;7:44571657;7:44573761;7:44573761;7:44573761;7:44573761;7:44574874;7:44574874;7:44577622;7:44577622;7:44577622;7:44577622;7:44579180;7:44579180;7:44579180;7:44579180;7:44580876;7:44580876;7:44580876;7:44580876;7:44581986;7:44581986;7:44581986;7:44581986;7:44582331;7:44582331;7:44584551;7:44584551;7:44584551;7:44584551;7:44585052;7:44585052;7:44585125;7:44585125;7:44586578;7:44586578;7:44586663;7:44586663;7:44586955;7:44586955;7:44588731;7:44588731;7:44592168;7:44592168;7:44595061;7:44595061;7:44595347;7:44595347;7:44600274;7:44602589;7:44602589;7:44602589;7:44602589;7:44604107;7:44604107;7:44604270;7:44604270;7:44604275;7:44604275;7:44606948;7:44606948;7:44608970;7:44608970;7:44610229;7:44610229;7:44611544;7:44611544;7:44611890;7:44611890;7:44614248;7:44614248;7:44616359;7:44616359;7:44616712;7:44616712;7:44617793;7:44617793;7:44617793;7:44617793;7:44619825;7:44619825;7:44620241;7:44620241;7:44623865;7:44623865;	rs148825701;rs7792961;rs7792961;rs7798185;rs7798185;rs7798185;rs7798185;rs55837134;rs55837134;rs217406;rs217406;rs217406;rs217406;rs217403;rs217403;rs73107473;rs73107473;rs73107473;rs73107473;rs2072183;rs2072183;rs2072183;rs2072183;rs41279633;rs41279633;rs41279633;rs41279633;rs17725246;rs17725246;rs17725246;rs17725246;rs2073547;rs2073547;rs10260606;rs10260606;rs10260606;rs10260606;rs2008428;rs2008428;rs4724307;rs4724307;rs12666108;rs12666108;rs35209977;rs35209977;rs199759023;rs199759023;rs78592747;rs78592747;rs144411296;rs144411296;rs75369975;rs75369975;rs80309061;rs80309061;rs76472432;rs7791240;rs7791240;rs7791240;rs7791240;rs77777167;rs77777167;rs75036295;rs75036295;rs79292486;rs79292486;rs79064806;rs79064806;rs2289052;rs2289052;rs2289054;rs2289054;rs3765021;rs3765021;rs2289055;rs2289055;rs3180179;rs3180179;rs112730546;rs112730546;rs117028473;rs117028473;rs7723;rs7723;rs7723;rs7723;rs112740727;rs112740727;rs79640327;rs79640327;rs113897967;rs113897967;	LDL_C;cholesterol;LDL_C;cholesterol;LDL;LDL_C;TC;cholesterol;LDL_C;cholesterol;LDL;LDL_C;TC;cholesterol;LDL_C;cholesterol;LDL;LDL_C;TC;cholesterol;LDL;LDL_C;TC;cholesterol;LDL;LDL_C;TC;cholesterol;LDL;LDL_C;TC;LDL;TC;cholesterol;LDL;LDL_C;TC;cholesterol;LDL_C;cholesterol;LDL_C;cholesterol;LDL_C;cholesterol;LDL_C;cholesterol;LDL_C;cholesterol;LDL_C;cholesterol;LDL_C;cholesterol;LDL_C;cholesterol;LDL_C;LDL_C;cholesterol;LDL;LDL_C;TC;cholesterol;LDL_C;cholesterol;LDL_C;cholesterol;LDL_C;cholesterol;LDL_C;cholesterol;LDL_C;cholesterol;LDL_C;cholesterol;LDL_C;cholesterol;LDL_C;cholesterol;LDL_C;cholesterol;LDL_C;cholesterol;LDL_C;cholesterol;LDL;LDL_C;TC;cholesterol;LDL_C;cholesterol;LDL_C;cholesterol;LDL_C;	UKBB;UKBB;UKBB;UKBB;Willer_et_al_2013;UKBB;Willer_et_al_2013;UKBB;UKBB;UKBB;Willer_et_al_2013;UKBB;Willer_et_al_2013;UKBB;UKBB;UKBB;Willer_et_al_2013;UKBB;Willer_et_al_2013;UKBB;Willer_et_al_2013;UKBB;Willer_et_al_2013;UKBB;Willer_et_al_2013;UKBB;Willer_et_al_2013;UKBB;Willer_et_al_2013;UKBB;Willer_et_al_2013;Willer_et_al_2013;Willer_et_al_2013;UKBB;Willer_et_al_2013;UKBB;Willer_et_al_2013;UKBB;UKBB;UKBB;UKBB;UKBB;UKBB;UKBB;UKBB;UKBB;UKBB;UKBB;UKBB;UKBB;UKBB;UKBB;UKBB;UKBB;UKBB;UKBB;UKBB;Willer_et_al_2013;UKBB;Willer_et_al_2013;UKBB;UKBB;UKBB;UKBB;UKBB;UKBB;UKBB;UKBB;UKBB;UKBB;UKBB;UKBB;UKBB;UKBB;UKBB;UKBB;UKBB;UKBB;UKBB;UKBB;UKBB;UKBB;UKBB;Willer_et_al_2013;UKBB;Willer_et_al_2013;UKBB;UKBB;UKBB;UKBB;UKBB;UKBB;	NA	NA	44231886;44211337;44231216;44255643;44235694;44234737;44226101;44229068;44255643;44231778;44166307;44542387;44542387;44223721;44232613;44183187;44279570;44230381;44211407;44256526;44308992;44192260;44578500;44232613;44283661;44222998;44234794;44578500;44444122;	rs6975024;rs2971671;rs3757840;rs878521;rs138917529;rs2908286;rs2971670;rs1799884;rs878521;rs2971669;rs2971672;rs17725246;rs17725246;rs730497;rs58053084;rs2971681;rs78454627;rs74897641;rs16881016;rs79784692;rs62459110;rs2971677;rs35803101;rs58053084;rs11768656;rs79582698;rs117316370;rs35803101;rs11550029;	FG;FG;FG;FG;FG;FG;FG;FG;2hGlu;2hGlu;Triglycerides;Total_cholesterol_levels;LDL_cholesterol;Glucose;Glucose;Glucose;Glucose;Glucose;Glucose;Glucose;Glucose;Triglycerides;LDL_cholesterol;Triglycerides;Glucose;Glucose;Glucose;Cholesterol;LDL_cholesterol;	Chen_et_al.;Chen_et_al.;Chen_et_al.;Chen_et_al.;Chen_et_al.;Chen_et_al.;Chen_et_al.;Chen_et_al.;Chen_et_al.;Chen_et_al.;Klarin_et_al.;Klarin_et_al.;Klarin_et_al.;Sinnott-Armstrong_et_al.;Sinnott-Armstrong_et_al.;Sinnott-Armstrong_et_al.;Sinnott-Armstrong_et_al.;Sinnott-Armstrong_et_al.;Sinnott-Armstrong_et_al.;Sinnott-Armstrong_et_al.;Sinnott-Armstrong_et_al.;Sinnott-Armstrong_et_al.;Sinnott-Armstrong_et_al.;Sinnott-Armstrong_et_al.;Sinnott-Armstrong_et_al.;Sinnott-Armstrong_et_al.;Sinnott-Armstrong_et_al.;Sinnott-Armstrong_et_al.;Sinnott-Armstrong_et_al.;
7_8	7	43678743	45122286	IDL-FC	44580876	7:44580876:G:T	rs41279633	t	g	0.1708	0.0457369	0.00541152	2.869e-17	16.54	32	0.7519	No	NPC1L1	NPC1L1	Biology	71	ApoB;ApoBbyApoA1;EstC;FAw6;FreeC;IDL-C;IDL-CE;IDL-FC;IDL-L;IDL-P;IDL-PL;LA;LDL-C;L-HDL-CE_percent;L-HDL-C_percent;L-HDL-TG_percent;L-LDL-C;L-LDL-CE;L-LDL-CE_percent;L-LDL-C_percent;L-LDL-FC;L-LDL-L;L-LDL-P;L-LDL-PL;L-LDL-PL_percent;L-VLDL-CE;M-HDL-TG_percent;M-LDL-C;M-LDL-CE;M-LDL-CE_percent;M-LDL-C_percent;M-LDL-FC;M-LDL-FC_percent;M-LDL-L;M-LDL-P;M-LDL-PL;M-LDL-PL_percent;M-VLDL-C;M-VLDL-CE;M-VLDL-PL;PUFA;Remnant-C;Serum-C;S-HDL-PL_percent;S-LDL-C;S-LDL-CE;S-LDL-CE_percent;S-LDL-C_percent;S-LDL-FC;S-LDL-FC_percent;S-LDL-L;S-LDL-P;S-LDL-PL;S-LDL-PL_percent;S-LDL-TG;S-VLDL-C;S-VLDL-CE;S-VLDL-FC;S-VLDL-L;S-VLDL-P;S-VLDL-PL;TotFA;VLDL-C;XS-VLDL-C;XS-VLDL-CE;XS-VLDL-FC;XS-VLDL-L;XS-VLDL-P;XS-VLDL-PL;XXL-VLDL-C;XXL-VLDL-CE;	3	region_7_8_locus_2	5_prime_UTR_variant	NA	NA	NA	E4_LIPOPROT (p=7.55336e-10); RX_STATIN (p=5.42001e-28);	Low density lipoprotein (GLGC 2013); Total cholesterol (GLGC 2013); LDL cholesterol (Surakka I 2015); Self-reported high cholesterol (Neale B 2017);	NA	rs2908282;rs2971667;rs10259649;rs2971668;rs917793;rs732360;rs2908294;rs2908293;rs1985469;rs2971671;rs2300584;rs2908292;rs2075066;rs878521;rs3757840;	Glucose;Glucose;Glucose;Glucose;Glucose;Glucose;Glucose;Glucose;Glucose;Glucose;Glucose;Glucose;Glucose;Glucose;Glucose;	7:44559803;7:44569399;7:44569399;7:44570717;7:44570717;7:44570717;7:44570717;7:44571657;7:44571657;7:44573761;7:44573761;7:44573761;7:44573761;7:44574874;7:44574874;7:44577622;7:44577622;7:44577622;7:44577622;7:44579180;7:44579180;7:44579180;7:44579180;7:44580876;7:44580876;7:44580876;7:44580876;7:44581986;7:44581986;7:44581986;7:44581986;7:44582331;7:44582331;7:44584551;7:44584551;7:44584551;7:44584551;7:44585052;7:44585052;7:44585125;7:44585125;7:44586578;7:44586578;7:44586663;7:44586663;7:44586955;7:44586955;7:44588731;7:44588731;7:44592168;7:44592168;7:44595061;7:44595061;7:44595347;7:44595347;7:44600274;7:44602589;7:44602589;7:44602589;7:44602589;7:44604107;7:44604107;7:44604270;7:44604270;7:44604275;7:44604275;7:44606948;7:44606948;7:44608970;7:44608970;7:44610229;7:44610229;7:44611544;7:44611544;7:44611890;7:44611890;7:44614248;7:44614248;7:44616359;7:44616359;7:44616712;7:44616712;7:44617793;7:44617793;7:44617793;7:44617793;7:44619825;7:44619825;7:44620241;7:44620241;7:44623865;7:44623865;	rs148825701;rs7792961;rs7792961;rs7798185;rs7798185;rs7798185;rs7798185;rs55837134;rs55837134;rs217406;rs217406;rs217406;rs217406;rs217403;rs217403;rs73107473;rs73107473;rs73107473;rs73107473;rs2072183;rs2072183;rs2072183;rs2072183;rs41279633;rs41279633;rs41279633;rs41279633;rs17725246;rs17725246;rs17725246;rs17725246;rs2073547;rs2073547;rs10260606;rs10260606;rs10260606;rs10260606;rs2008428;rs2008428;rs4724307;rs4724307;rs12666108;rs12666108;rs35209977;rs35209977;rs199759023;rs199759023;rs78592747;rs78592747;rs144411296;rs144411296;rs75369975;rs75369975;rs80309061;rs80309061;rs76472432;rs7791240;rs7791240;rs7791240;rs7791240;rs77777167;rs77777167;rs75036295;rs75036295;rs79292486;rs79292486;rs79064806;rs79064806;rs2289052;rs2289052;rs2289054;rs2289054;rs3765021;rs3765021;rs2289055;rs2289055;rs3180179;rs3180179;rs112730546;rs112730546;rs117028473;rs117028473;rs7723;rs7723;rs7723;rs7723;rs112740727;rs112740727;rs79640327;rs79640327;rs113897967;rs113897967;	LDL_C;cholesterol;LDL_C;cholesterol;LDL;LDL_C;TC;cholesterol;LDL_C;cholesterol;LDL;LDL_C;TC;cholesterol;LDL_C;cholesterol;LDL;LDL_C;TC;cholesterol;LDL;LDL_C;TC;cholesterol;LDL;LDL_C;TC;cholesterol;LDL;LDL_C;TC;LDL;TC;cholesterol;LDL;LDL_C;TC;cholesterol;LDL_C;cholesterol;LDL_C;cholesterol;LDL_C;cholesterol;LDL_C;cholesterol;LDL_C;cholesterol;LDL_C;cholesterol;LDL_C;cholesterol;LDL_C;cholesterol;LDL_C;LDL_C;cholesterol;LDL;LDL_C;TC;cholesterol;LDL_C;cholesterol;LDL_C;cholesterol;LDL_C;cholesterol;LDL_C;cholesterol;LDL_C;cholesterol;LDL_C;cholesterol;LDL_C;cholesterol;LDL_C;cholesterol;LDL_C;cholesterol;LDL_C;cholesterol;LDL_C;cholesterol;LDL;LDL_C;TC;cholesterol;LDL_C;cholesterol;LDL_C;cholesterol;LDL_C;	UKBB;UKBB;UKBB;UKBB;Willer_et_al_2013;UKBB;Willer_et_al_2013;UKBB;UKBB;UKBB;Willer_et_al_2013;UKBB;Willer_et_al_2013;UKBB;UKBB;UKBB;Willer_et_al_2013;UKBB;Willer_et_al_2013;UKBB;Willer_et_al_2013;UKBB;Willer_et_al_2013;UKBB;Willer_et_al_2013;UKBB;Willer_et_al_2013;UKBB;Willer_et_al_2013;UKBB;Willer_et_al_2013;Willer_et_al_2013;Willer_et_al_2013;UKBB;Willer_et_al_2013;UKBB;Willer_et_al_2013;UKBB;UKBB;UKBB;UKBB;UKBB;UKBB;UKBB;UKBB;UKBB;UKBB;UKBB;UKBB;UKBB;UKBB;UKBB;UKBB;UKBB;UKBB;UKBB;UKBB;Willer_et_al_2013;UKBB;Willer_et_al_2013;UKBB;UKBB;UKBB;UKBB;UKBB;UKBB;UKBB;UKBB;UKBB;UKBB;UKBB;UKBB;UKBB;UKBB;UKBB;UKBB;UKBB;UKBB;UKBB;UKBB;UKBB;UKBB;UKBB;Willer_et_al_2013;UKBB;Willer_et_al_2013;UKBB;UKBB;UKBB;UKBB;UKBB;UKBB;	NA	NA	44231886;44211337;44231216;44255643;44235694;44234737;44226101;44229068;44255643;44231778;44166307;44542387;44542387;44223721;44232613;44183187;44279570;44230381;44211407;44256526;44308992;44192260;44578500;44232613;44283661;44222998;44234794;44578500;44444122;	rs6975024;rs2971671;rs3757840;rs878521;rs138917529;rs2908286;rs2971670;rs1799884;rs878521;rs2971669;rs2971672;rs17725246;rs17725246;rs730497;rs58053084;rs2971681;rs78454627;rs74897641;rs16881016;rs79784692;rs62459110;rs2971677;rs35803101;rs58053084;rs11768656;rs79582698;rs117316370;rs35803101;rs11550029;	FG;FG;FG;FG;FG;FG;FG;FG;2hGlu;2hGlu;Triglycerides;Total_cholesterol_levels;LDL_cholesterol;Glucose;Glucose;Glucose;Glucose;Glucose;Glucose;Glucose;Glucose;Triglycerides;LDL_cholesterol;Triglycerides;Glucose;Glucose;Glucose;Cholesterol;LDL_cholesterol;	Chen_et_al.;Chen_et_al.;Chen_et_al.;Chen_et_al.;Chen_et_al.;Chen_et_al.;Chen_et_al.;Chen_et_al.;Chen_et_al.;Chen_et_al.;Klarin_et_al.;Klarin_et_al.;Klarin_et_al.;Sinnott-Armstrong_et_al.;Sinnott-Armstrong_et_al.;Sinnott-Armstrong_et_al.;Sinnott-Armstrong_et_al.;Sinnott-Armstrong_et_al.;Sinnott-Armstrong_et_al.;Sinnott-Armstrong_et_al.;Sinnott-Armstrong_et_al.;Sinnott-Armstrong_et_al.;Sinnott-Armstrong_et_al.;Sinnott-Armstrong_et_al.;Sinnott-Armstrong_et_al.;Sinnott-Armstrong_et_al.;Sinnott-Armstrong_et_al.;Sinnott-Armstrong_et_al.;Sinnott-Armstrong_et_al.;
7_8	7	43678743	45122286	XS-VLDL-C	44580876	7:44580876:G:T	rs41279633	t	g	0.1702	0.0446545	0.00531684	4.515e-17	16.35	33	0.6202	No	NPC1L1	NPC1L1	Biology	71	ApoB;ApoBbyApoA1;EstC;FAw6;FreeC;IDL-C;IDL-CE;IDL-FC;IDL-L;IDL-P;IDL-PL;LA;LDL-C;L-HDL-CE_percent;L-HDL-C_percent;L-HDL-TG_percent;L-LDL-C;L-LDL-CE;L-LDL-CE_percent;L-LDL-C_percent;L-LDL-FC;L-LDL-L;L-LDL-P;L-LDL-PL;L-LDL-PL_percent;L-VLDL-CE;M-HDL-TG_percent;M-LDL-C;M-LDL-CE;M-LDL-CE_percent;M-LDL-C_percent;M-LDL-FC;M-LDL-FC_percent;M-LDL-L;M-LDL-P;M-LDL-PL;M-LDL-PL_percent;M-VLDL-C;M-VLDL-CE;M-VLDL-PL;PUFA;Remnant-C;Serum-C;S-HDL-PL_percent;S-LDL-C;S-LDL-CE;S-LDL-CE_percent;S-LDL-C_percent;S-LDL-FC;S-LDL-FC_percent;S-LDL-L;S-LDL-P;S-LDL-PL;S-LDL-PL_percent;S-LDL-TG;S-VLDL-C;S-VLDL-CE;S-VLDL-FC;S-VLDL-L;S-VLDL-P;S-VLDL-PL;TotFA;VLDL-C;XS-VLDL-C;XS-VLDL-CE;XS-VLDL-FC;XS-VLDL-L;XS-VLDL-P;XS-VLDL-PL;XXL-VLDL-C;XXL-VLDL-CE;	3	region_7_8_locus_2	5_prime_UTR_variant	NA	NA	NA	E4_LIPOPROT (p=7.55336e-10); RX_STATIN (p=5.42001e-28);	Low density lipoprotein (GLGC 2013); Total cholesterol (GLGC 2013); LDL cholesterol (Surakka I 2015); Self-reported high cholesterol (Neale B 2017);	NA	rs2908282;rs2971667;rs10259649;rs2971668;rs917793;rs732360;rs2908294;rs2908293;rs1985469;rs2971671;rs2300584;rs2908292;rs2075066;rs878521;rs3757840;	Glucose;Glucose;Glucose;Glucose;Glucose;Glucose;Glucose;Glucose;Glucose;Glucose;Glucose;Glucose;Glucose;Glucose;Glucose;	7:44559803;7:44569399;7:44569399;7:44570717;7:44570717;7:44570717;7:44570717;7:44571657;7:44571657;7:44573761;7:44573761;7:44573761;7:44573761;7:44574874;7:44574874;7:44577622;7:44577622;7:44577622;7:44577622;7:44579180;7:44579180;7:44579180;7:44579180;7:44580876;7:44580876;7:44580876;7:44580876;7:44581986;7:44581986;7:44581986;7:44581986;7:44582331;7:44582331;7:44584551;7:44584551;7:44584551;7:44584551;7:44585052;7:44585052;7:44585125;7:44585125;7:44586578;7:44586578;7:44586663;7:44586663;7:44586955;7:44586955;7:44588731;7:44588731;7:44592168;7:44592168;7:44595061;7:44595061;7:44595347;7:44595347;7:44600274;7:44602589;7:44602589;7:44602589;7:44602589;7:44604107;7:44604107;7:44604270;7:44604270;7:44604275;7:44604275;7:44606948;7:44606948;7:44608970;7:44608970;7:44610229;7:44610229;7:44611544;7:44611544;7:44611890;7:44611890;7:44614248;7:44614248;7:44616359;7:44616359;7:44616712;7:44616712;7:44617793;7:44617793;7:44617793;7:44617793;7:44619825;7:44619825;7:44620241;7:44620241;7:44623865;7:44623865;	rs148825701;rs7792961;rs7792961;rs7798185;rs7798185;rs7798185;rs7798185;rs55837134;rs55837134;rs217406;rs217406;rs217406;rs217406;rs217403;rs217403;rs73107473;rs73107473;rs73107473;rs73107473;rs2072183;rs2072183;rs2072183;rs2072183;rs41279633;rs41279633;rs41279633;rs41279633;rs17725246;rs17725246;rs17725246;rs17725246;rs2073547;rs2073547;rs10260606;rs10260606;rs10260606;rs10260606;rs2008428;rs2008428;rs4724307;rs4724307;rs12666108;rs12666108;rs35209977;rs35209977;rs199759023;rs199759023;rs78592747;rs78592747;rs144411296;rs144411296;rs75369975;rs75369975;rs80309061;rs80309061;rs76472432;rs7791240;rs7791240;rs7791240;rs7791240;rs77777167;rs77777167;rs75036295;rs75036295;rs79292486;rs79292486;rs79064806;rs79064806;rs2289052;rs2289052;rs2289054;rs2289054;rs3765021;rs3765021;rs2289055;rs2289055;rs3180179;rs3180179;rs112730546;rs112730546;rs117028473;rs117028473;rs7723;rs7723;rs7723;rs7723;rs112740727;rs112740727;rs79640327;rs79640327;rs113897967;rs113897967;	LDL_C;cholesterol;LDL_C;cholesterol;LDL;LDL_C;TC;cholesterol;LDL_C;cholesterol;LDL;LDL_C;TC;cholesterol;LDL_C;cholesterol;LDL;LDL_C;TC;cholesterol;LDL;LDL_C;TC;cholesterol;LDL;LDL_C;TC;cholesterol;LDL;LDL_C;TC;LDL;TC;cholesterol;LDL;LDL_C;TC;cholesterol;LDL_C;cholesterol;LDL_C;cholesterol;LDL_C;cholesterol;LDL_C;cholesterol;LDL_C;cholesterol;LDL_C;cholesterol;LDL_C;cholesterol;LDL_C;cholesterol;LDL_C;LDL_C;cholesterol;LDL;LDL_C;TC;cholesterol;LDL_C;cholesterol;LDL_C;cholesterol;LDL_C;cholesterol;LDL_C;cholesterol;LDL_C;cholesterol;LDL_C;cholesterol;LDL_C;cholesterol;LDL_C;cholesterol;LDL_C;cholesterol;LDL_C;cholesterol;LDL_C;cholesterol;LDL;LDL_C;TC;cholesterol;LDL_C;cholesterol;LDL_C;cholesterol;LDL_C;	UKBB;UKBB;UKBB;UKBB;Willer_et_al_2013;UKBB;Willer_et_al_2013;UKBB;UKBB;UKBB;Willer_et_al_2013;UKBB;Willer_et_al_2013;UKBB;UKBB;UKBB;Willer_et_al_2013;UKBB;Willer_et_al_2013;UKBB;Willer_et_al_2013;UKBB;Willer_et_al_2013;UKBB;Willer_et_al_2013;UKBB;Willer_et_al_2013;UKBB;Willer_et_al_2013;UKBB;Willer_et_al_2013;Willer_et_al_2013;Willer_et_al_2013;UKBB;Willer_et_al_2013;UKBB;Willer_et_al_2013;UKBB;UKBB;UKBB;UKBB;UKBB;UKBB;UKBB;UKBB;UKBB;UKBB;UKBB;UKBB;UKBB;UKBB;UKBB;UKBB;UKBB;UKBB;UKBB;UKBB;Willer_et_al_2013;UKBB;Willer_et_al_2013;UKBB;UKBB;UKBB;UKBB;UKBB;UKBB;UKBB;UKBB;UKBB;UKBB;UKBB;UKBB;UKBB;UKBB;UKBB;UKBB;UKBB;UKBB;UKBB;UKBB;UKBB;UKBB;UKBB;Willer_et_al_2013;UKBB;Willer_et_al_2013;UKBB;UKBB;UKBB;UKBB;UKBB;UKBB;	NA	NA	44231886;44211337;44231216;44255643;44235694;44234737;44226101;44229068;44255643;44231778;44166307;44542387;44542387;44223721;44232613;44183187;44279570;44230381;44211407;44256526;44308992;44192260;44578500;44232613;44283661;44222998;44234794;44578500;44444122;	rs6975024;rs2971671;rs3757840;rs878521;rs138917529;rs2908286;rs2971670;rs1799884;rs878521;rs2971669;rs2971672;rs17725246;rs17725246;rs730497;rs58053084;rs2971681;rs78454627;rs74897641;rs16881016;rs79784692;rs62459110;rs2971677;rs35803101;rs58053084;rs11768656;rs79582698;rs117316370;rs35803101;rs11550029;	FG;FG;FG;FG;FG;FG;FG;FG;2hGlu;2hGlu;Triglycerides;Total_cholesterol_levels;LDL_cholesterol;Glucose;Glucose;Glucose;Glucose;Glucose;Glucose;Glucose;Glucose;Triglycerides;LDL_cholesterol;Triglycerides;Glucose;Glucose;Glucose;Cholesterol;LDL_cholesterol;	Chen_et_al.;Chen_et_al.;Chen_et_al.;Chen_et_al.;Chen_et_al.;Chen_et_al.;Chen_et_al.;Chen_et_al.;Chen_et_al.;Chen_et_al.;Klarin_et_al.;Klarin_et_al.;Klarin_et_al.;Sinnott-Armstrong_et_al.;Sinnott-Armstrong_et_al.;Sinnott-Armstrong_et_al.;Sinnott-Armstrong_et_al.;Sinnott-Armstrong_et_al.;Sinnott-Armstrong_et_al.;Sinnott-Armstrong_et_al.;Sinnott-Armstrong_et_al.;Sinnott-Armstrong_et_al.;Sinnott-Armstrong_et_al.;Sinnott-Armstrong_et_al.;Sinnott-Armstrong_et_al.;Sinnott-Armstrong_et_al.;Sinnott-Armstrong_et_al.;Sinnott-Armstrong_et_al.;Sinnott-Armstrong_et_al.;
7_8	7	43678743	45122286	VLDL-C	44580876	7:44580876:G:T	rs41279633	t	g	0.1704	0.044942	0.00535851	4.986e-17	16.3	33	0.4968	No	NPC1L1	NPC1L1	Biology	71	ApoB;ApoBbyApoA1;EstC;FAw6;FreeC;IDL-C;IDL-CE;IDL-FC;IDL-L;IDL-P;IDL-PL;LA;LDL-C;L-HDL-CE_percent;L-HDL-C_percent;L-HDL-TG_percent;L-LDL-C;L-LDL-CE;L-LDL-CE_percent;L-LDL-C_percent;L-LDL-FC;L-LDL-L;L-LDL-P;L-LDL-PL;L-LDL-PL_percent;L-VLDL-CE;M-HDL-TG_percent;M-LDL-C;M-LDL-CE;M-LDL-CE_percent;M-LDL-C_percent;M-LDL-FC;M-LDL-FC_percent;M-LDL-L;M-LDL-P;M-LDL-PL;M-LDL-PL_percent;M-VLDL-C;M-VLDL-CE;M-VLDL-PL;PUFA;Remnant-C;Serum-C;S-HDL-PL_percent;S-LDL-C;S-LDL-CE;S-LDL-CE_percent;S-LDL-C_percent;S-LDL-FC;S-LDL-FC_percent;S-LDL-L;S-LDL-P;S-LDL-PL;S-LDL-PL_percent;S-LDL-TG;S-VLDL-C;S-VLDL-CE;S-VLDL-FC;S-VLDL-L;S-VLDL-P;S-VLDL-PL;TotFA;VLDL-C;XS-VLDL-C;XS-VLDL-CE;XS-VLDL-FC;XS-VLDL-L;XS-VLDL-P;XS-VLDL-PL;XXL-VLDL-C;XXL-VLDL-CE;	3	region_7_8_locus_2	5_prime_UTR_variant	NA	NA	NA	E4_LIPOPROT (p=7.55336e-10); RX_STATIN (p=5.42001e-28);	Low density lipoprotein (GLGC 2013); Total cholesterol (GLGC 2013); LDL cholesterol (Surakka I 2015); Self-reported high cholesterol (Neale B 2017);	NA	rs2908282;rs2971667;rs10259649;rs2971668;rs917793;rs732360;rs2908294;rs2908293;rs1985469;rs2971671;rs2300584;rs2908292;rs2075066;rs878521;rs3757840;	Glucose;Glucose;Glucose;Glucose;Glucose;Glucose;Glucose;Glucose;Glucose;Glucose;Glucose;Glucose;Glucose;Glucose;Glucose;	7:44559803;7:44569399;7:44569399;7:44570717;7:44570717;7:44570717;7:44570717;7:44571657;7:44571657;7:44573761;7:44573761;7:44573761;7:44573761;7:44574874;7:44574874;7:44577622;7:44577622;7:44577622;7:44577622;7:44579180;7:44579180;7:44579180;7:44579180;7:44580876;7:44580876;7:44580876;7:44580876;7:44581986;7:44581986;7:44581986;7:44581986;7:44582331;7:44582331;7:44584551;7:44584551;7:44584551;7:44584551;7:44585052;7:44585052;7:44585125;7:44585125;7:44586578;7:44586578;7:44586663;7:44586663;7:44586955;7:44586955;7:44588731;7:44588731;7:44592168;7:44592168;7:44595061;7:44595061;7:44595347;7:44595347;7:44600274;7:44602589;7:44602589;7:44602589;7:44602589;7:44604107;7:44604107;7:44604270;7:44604270;7:44604275;7:44604275;7:44606948;7:44606948;7:44608970;7:44608970;7:44610229;7:44610229;7:44611544;7:44611544;7:44611890;7:44611890;7:44614248;7:44614248;7:44616359;7:44616359;7:44616712;7:44616712;7:44617793;7:44617793;7:44617793;7:44617793;7:44619825;7:44619825;7:44620241;7:44620241;7:44623865;7:44623865;	rs148825701;rs7792961;rs7792961;rs7798185;rs7798185;rs7798185;rs7798185;rs55837134;rs55837134;rs217406;rs217406;rs217406;rs217406;rs217403;rs217403;rs73107473;rs73107473;rs73107473;rs73107473;rs2072183;rs2072183;rs2072183;rs2072183;rs41279633;rs41279633;rs41279633;rs41279633;rs17725246;rs17725246;rs17725246;rs17725246;rs2073547;rs2073547;rs10260606;rs10260606;rs10260606;rs10260606;rs2008428;rs2008428;rs4724307;rs4724307;rs12666108;rs12666108;rs35209977;rs35209977;rs199759023;rs199759023;rs78592747;rs78592747;rs144411296;rs144411296;rs75369975;rs75369975;rs80309061;rs80309061;rs76472432;rs7791240;rs7791240;rs7791240;rs7791240;rs77777167;rs77777167;rs75036295;rs75036295;rs79292486;rs79292486;rs79064806;rs79064806;rs2289052;rs2289052;rs2289054;rs2289054;rs3765021;rs3765021;rs2289055;rs2289055;rs3180179;rs3180179;rs112730546;rs112730546;rs117028473;rs117028473;rs7723;rs7723;rs7723;rs7723;rs112740727;rs112740727;rs79640327;rs79640327;rs113897967;rs113897967;	LDL_C;cholesterol;LDL_C;cholesterol;LDL;LDL_C;TC;cholesterol;LDL_C;cholesterol;LDL;LDL_C;TC;cholesterol;LDL_C;cholesterol;LDL;LDL_C;TC;cholesterol;LDL;LDL_C;TC;cholesterol;LDL;LDL_C;TC;cholesterol;LDL;LDL_C;TC;LDL;TC;cholesterol;LDL;LDL_C;TC;cholesterol;LDL_C;cholesterol;LDL_C;cholesterol;LDL_C;cholesterol;LDL_C;cholesterol;LDL_C;cholesterol;LDL_C;cholesterol;LDL_C;cholesterol;LDL_C;cholesterol;LDL_C;LDL_C;cholesterol;LDL;LDL_C;TC;cholesterol;LDL_C;cholesterol;LDL_C;cholesterol;LDL_C;cholesterol;LDL_C;cholesterol;LDL_C;cholesterol;LDL_C;cholesterol;LDL_C;cholesterol;LDL_C;cholesterol;LDL_C;cholesterol;LDL_C;cholesterol;LDL_C;cholesterol;LDL;LDL_C;TC;cholesterol;LDL_C;cholesterol;LDL_C;cholesterol;LDL_C;	UKBB;UKBB;UKBB;UKBB;Willer_et_al_2013;UKBB;Willer_et_al_2013;UKBB;UKBB;UKBB;Willer_et_al_2013;UKBB;Willer_et_al_2013;UKBB;UKBB;UKBB;Willer_et_al_2013;UKBB;Willer_et_al_2013;UKBB;Willer_et_al_2013;UKBB;Willer_et_al_2013;UKBB;Willer_et_al_2013;UKBB;Willer_et_al_2013;UKBB;Willer_et_al_2013;UKBB;Willer_et_al_2013;Willer_et_al_2013;Willer_et_al_2013;UKBB;Willer_et_al_2013;UKBB;Willer_et_al_2013;UKBB;UKBB;UKBB;UKBB;UKBB;UKBB;UKBB;UKBB;UKBB;UKBB;UKBB;UKBB;UKBB;UKBB;UKBB;UKBB;UKBB;UKBB;UKBB;UKBB;Willer_et_al_2013;UKBB;Willer_et_al_2013;UKBB;UKBB;UKBB;UKBB;UKBB;UKBB;UKBB;UKBB;UKBB;UKBB;UKBB;UKBB;UKBB;UKBB;UKBB;UKBB;UKBB;UKBB;UKBB;UKBB;UKBB;UKBB;UKBB;Willer_et_al_2013;UKBB;Willer_et_al_2013;UKBB;UKBB;UKBB;UKBB;UKBB;UKBB;	NA	NA	44231886;44211337;44231216;44255643;44235694;44234737;44226101;44229068;44255643;44231778;44166307;44542387;44542387;44223721;44232613;44183187;44279570;44230381;44211407;44256526;44308992;44192260;44578500;44232613;44283661;44222998;44234794;44578500;44444122;	rs6975024;rs2971671;rs3757840;rs878521;rs138917529;rs2908286;rs2971670;rs1799884;rs878521;rs2971669;rs2971672;rs17725246;rs17725246;rs730497;rs58053084;rs2971681;rs78454627;rs74897641;rs16881016;rs79784692;rs62459110;rs2971677;rs35803101;rs58053084;rs11768656;rs79582698;rs117316370;rs35803101;rs11550029;	FG;FG;FG;FG;FG;FG;FG;FG;2hGlu;2hGlu;Triglycerides;Total_cholesterol_levels;LDL_cholesterol;Glucose;Glucose;Glucose;Glucose;Glucose;Glucose;Glucose;Glucose;Triglycerides;LDL_cholesterol;Triglycerides;Glucose;Glucose;Glucose;Cholesterol;LDL_cholesterol;	Chen_et_al.;Chen_et_al.;Chen_et_al.;Chen_et_al.;Chen_et_al.;Chen_et_al.;Chen_et_al.;Chen_et_al.;Chen_et_al.;Chen_et_al.;Klarin_et_al.;Klarin_et_al.;Klarin_et_al.;Sinnott-Armstrong_et_al.;Sinnott-Armstrong_et_al.;Sinnott-Armstrong_et_al.;Sinnott-Armstrong_et_al.;Sinnott-Armstrong_et_al.;Sinnott-Armstrong_et_al.;Sinnott-Armstrong_et_al.;Sinnott-Armstrong_et_al.;Sinnott-Armstrong_et_al.;Sinnott-Armstrong_et_al.;Sinnott-Armstrong_et_al.;Sinnott-Armstrong_et_al.;Sinnott-Armstrong_et_al.;Sinnott-Armstrong_et_al.;Sinnott-Armstrong_et_al.;Sinnott-Armstrong_et_al.;
7_8	7	43678743	45122286	M-VLDL-CE	44580876	7:44580876:G:T	rs41279633	t	g	0.1705	0.0448023	0.00539734	1.034e-16	15.99	33	0.547	No	NPC1L1	NPC1L1	Biology	71	ApoB;ApoBbyApoA1;EstC;FAw6;FreeC;IDL-C;IDL-CE;IDL-FC;IDL-L;IDL-P;IDL-PL;LA;LDL-C;L-HDL-CE_percent;L-HDL-C_percent;L-HDL-TG_percent;L-LDL-C;L-LDL-CE;L-LDL-CE_percent;L-LDL-C_percent;L-LDL-FC;L-LDL-L;L-LDL-P;L-LDL-PL;L-LDL-PL_percent;L-VLDL-CE;M-HDL-TG_percent;M-LDL-C;M-LDL-CE;M-LDL-CE_percent;M-LDL-C_percent;M-LDL-FC;M-LDL-FC_percent;M-LDL-L;M-LDL-P;M-LDL-PL;M-LDL-PL_percent;M-VLDL-C;M-VLDL-CE;M-VLDL-PL;PUFA;Remnant-C;Serum-C;S-HDL-PL_percent;S-LDL-C;S-LDL-CE;S-LDL-CE_percent;S-LDL-C_percent;S-LDL-FC;S-LDL-FC_percent;S-LDL-L;S-LDL-P;S-LDL-PL;S-LDL-PL_percent;S-LDL-TG;S-VLDL-C;S-VLDL-CE;S-VLDL-FC;S-VLDL-L;S-VLDL-P;S-VLDL-PL;TotFA;VLDL-C;XS-VLDL-C;XS-VLDL-CE;XS-VLDL-FC;XS-VLDL-L;XS-VLDL-P;XS-VLDL-PL;XXL-VLDL-C;XXL-VLDL-CE;	3	region_7_8_locus_2	5_prime_UTR_variant	NA	NA	NA	E4_LIPOPROT (p=7.55336e-10); RX_STATIN (p=5.42001e-28);	Low density lipoprotein (GLGC 2013); Total cholesterol (GLGC 2013); LDL cholesterol (Surakka I 2015); Self-reported high cholesterol (Neale B 2017);	NA	rs2908282;rs2971667;rs10259649;rs2971668;rs917793;rs732360;rs2908294;rs2908293;rs1985469;rs2971671;rs2300584;rs2908292;rs2075066;rs878521;rs3757840;	Glucose;Glucose;Glucose;Glucose;Glucose;Glucose;Glucose;Glucose;Glucose;Glucose;Glucose;Glucose;Glucose;Glucose;Glucose;	7:44559803;7:44569399;7:44569399;7:44570717;7:44570717;7:44570717;7:44570717;7:44571657;7:44571657;7:44573761;7:44573761;7:44573761;7:44573761;7:44574874;7:44574874;7:44577622;7:44577622;7:44577622;7:44577622;7:44579180;7:44579180;7:44579180;7:44579180;7:44580876;7:44580876;7:44580876;7:44580876;7:44581986;7:44581986;7:44581986;7:44581986;7:44582331;7:44582331;7:44584551;7:44584551;7:44584551;7:44584551;7:44585052;7:44585052;7:44585125;7:44585125;7:44586578;7:44586578;7:44586663;7:44586663;7:44586955;7:44586955;7:44588731;7:44588731;7:44592168;7:44592168;7:44595061;7:44595061;7:44595347;7:44595347;7:44600274;7:44602589;7:44602589;7:44602589;7:44602589;7:44604107;7:44604107;7:44604270;7:44604270;7:44604275;7:44604275;7:44606948;7:44606948;7:44608970;7:44608970;7:44610229;7:44610229;7:44611544;7:44611544;7:44611890;7:44611890;7:44614248;7:44614248;7:44616359;7:44616359;7:44616712;7:44616712;7:44617793;7:44617793;7:44617793;7:44617793;7:44619825;7:44619825;7:44620241;7:44620241;7:44623865;7:44623865;	rs148825701;rs7792961;rs7792961;rs7798185;rs7798185;rs7798185;rs7798185;rs55837134;rs55837134;rs217406;rs217406;rs217406;rs217406;rs217403;rs217403;rs73107473;rs73107473;rs73107473;rs73107473;rs2072183;rs2072183;rs2072183;rs2072183;rs41279633;rs41279633;rs41279633;rs41279633;rs17725246;rs17725246;rs17725246;rs17725246;rs2073547;rs2073547;rs10260606;rs10260606;rs10260606;rs10260606;rs2008428;rs2008428;rs4724307;rs4724307;rs12666108;rs12666108;rs35209977;rs35209977;rs199759023;rs199759023;rs78592747;rs78592747;rs144411296;rs144411296;rs75369975;rs75369975;rs80309061;rs80309061;rs76472432;rs7791240;rs7791240;rs7791240;rs7791240;rs77777167;rs77777167;rs75036295;rs75036295;rs79292486;rs79292486;rs79064806;rs79064806;rs2289052;rs2289052;rs2289054;rs2289054;rs3765021;rs3765021;rs2289055;rs2289055;rs3180179;rs3180179;rs112730546;rs112730546;rs117028473;rs117028473;rs7723;rs7723;rs7723;rs7723;rs112740727;rs112740727;rs79640327;rs79640327;rs113897967;rs113897967;	LDL_C;cholesterol;LDL_C;cholesterol;LDL;LDL_C;TC;cholesterol;LDL_C;cholesterol;LDL;LDL_C;TC;cholesterol;LDL_C;cholesterol;LDL;LDL_C;TC;cholesterol;LDL;LDL_C;TC;cholesterol;LDL;LDL_C;TC;cholesterol;LDL;LDL_C;TC;LDL;TC;cholesterol;LDL;LDL_C;TC;cholesterol;LDL_C;cholesterol;LDL_C;cholesterol;LDL_C;cholesterol;LDL_C;cholesterol;LDL_C;cholesterol;LDL_C;cholesterol;LDL_C;cholesterol;LDL_C;cholesterol;LDL_C;LDL_C;cholesterol;LDL;LDL_C;TC;cholesterol;LDL_C;cholesterol;LDL_C;cholesterol;LDL_C;cholesterol;LDL_C;cholesterol;LDL_C;cholesterol;LDL_C;cholesterol;LDL_C;cholesterol;LDL_C;cholesterol;LDL_C;cholesterol;LDL_C;cholesterol;LDL_C;cholesterol;LDL;LDL_C;TC;cholesterol;LDL_C;cholesterol;LDL_C;cholesterol;LDL_C;	UKBB;UKBB;UKBB;UKBB;Willer_et_al_2013;UKBB;Willer_et_al_2013;UKBB;UKBB;UKBB;Willer_et_al_2013;UKBB;Willer_et_al_2013;UKBB;UKBB;UKBB;Willer_et_al_2013;UKBB;Willer_et_al_2013;UKBB;Willer_et_al_2013;UKBB;Willer_et_al_2013;UKBB;Willer_et_al_2013;UKBB;Willer_et_al_2013;UKBB;Willer_et_al_2013;UKBB;Willer_et_al_2013;Willer_et_al_2013;Willer_et_al_2013;UKBB;Willer_et_al_2013;UKBB;Willer_et_al_2013;UKBB;UKBB;UKBB;UKBB;UKBB;UKBB;UKBB;UKBB;UKBB;UKBB;UKBB;UKBB;UKBB;UKBB;UKBB;UKBB;UKBB;UKBB;UKBB;UKBB;Willer_et_al_2013;UKBB;Willer_et_al_2013;UKBB;UKBB;UKBB;UKBB;UKBB;UKBB;UKBB;UKBB;UKBB;UKBB;UKBB;UKBB;UKBB;UKBB;UKBB;UKBB;UKBB;UKBB;UKBB;UKBB;UKBB;UKBB;UKBB;Willer_et_al_2013;UKBB;Willer_et_al_2013;UKBB;UKBB;UKBB;UKBB;UKBB;UKBB;	NA	NA	44231886;44211337;44231216;44255643;44235694;44234737;44226101;44229068;44255643;44231778;44166307;44542387;44542387;44223721;44232613;44183187;44279570;44230381;44211407;44256526;44308992;44192260;44578500;44232613;44283661;44222998;44234794;44578500;44444122;	rs6975024;rs2971671;rs3757840;rs878521;rs138917529;rs2908286;rs2971670;rs1799884;rs878521;rs2971669;rs2971672;rs17725246;rs17725246;rs730497;rs58053084;rs2971681;rs78454627;rs74897641;rs16881016;rs79784692;rs62459110;rs2971677;rs35803101;rs58053084;rs11768656;rs79582698;rs117316370;rs35803101;rs11550029;	FG;FG;FG;FG;FG;FG;FG;FG;2hGlu;2hGlu;Triglycerides;Total_cholesterol_levels;LDL_cholesterol;Glucose;Glucose;Glucose;Glucose;Glucose;Glucose;Glucose;Glucose;Triglycerides;LDL_cholesterol;Triglycerides;Glucose;Glucose;Glucose;Cholesterol;LDL_cholesterol;	Chen_et_al.;Chen_et_al.;Chen_et_al.;Chen_et_al.;Chen_et_al.;Chen_et_al.;Chen_et_al.;Chen_et_al.;Chen_et_al.;Chen_et_al.;Klarin_et_al.;Klarin_et_al.;Klarin_et_al.;Sinnott-Armstrong_et_al.;Sinnott-Armstrong_et_al.;Sinnott-Armstrong_et_al.;Sinnott-Armstrong_et_al.;Sinnott-Armstrong_et_al.;Sinnott-Armstrong_et_al.;Sinnott-Armstrong_et_al.;Sinnott-Armstrong_et_al.;Sinnott-Armstrong_et_al.;Sinnott-Armstrong_et_al.;Sinnott-Armstrong_et_al.;Sinnott-Armstrong_et_al.;Sinnott-Armstrong_et_al.;Sinnott-Armstrong_et_al.;Sinnott-Armstrong_et_al.;Sinnott-Armstrong_et_al.;
7_8	7	43678743	45122286	XS-VLDL-CE	44580876	7:44580876:G:T	rs41279633	t	g	0.1702	0.0440731	0.00531184	1.067e-16	15.97	33	0.5013	No	NPC1L1	NPC1L1	Biology	71	ApoB;ApoBbyApoA1;EstC;FAw6;FreeC;IDL-C;IDL-CE;IDL-FC;IDL-L;IDL-P;IDL-PL;LA;LDL-C;L-HDL-CE_percent;L-HDL-C_percent;L-HDL-TG_percent;L-LDL-C;L-LDL-CE;L-LDL-CE_percent;L-LDL-C_percent;L-LDL-FC;L-LDL-L;L-LDL-P;L-LDL-PL;L-LDL-PL_percent;L-VLDL-CE;M-HDL-TG_percent;M-LDL-C;M-LDL-CE;M-LDL-CE_percent;M-LDL-C_percent;M-LDL-FC;M-LDL-FC_percent;M-LDL-L;M-LDL-P;M-LDL-PL;M-LDL-PL_percent;M-VLDL-C;M-VLDL-CE;M-VLDL-PL;PUFA;Remnant-C;Serum-C;S-HDL-PL_percent;S-LDL-C;S-LDL-CE;S-LDL-CE_percent;S-LDL-C_percent;S-LDL-FC;S-LDL-FC_percent;S-LDL-L;S-LDL-P;S-LDL-PL;S-LDL-PL_percent;S-LDL-TG;S-VLDL-C;S-VLDL-CE;S-VLDL-FC;S-VLDL-L;S-VLDL-P;S-VLDL-PL;TotFA;VLDL-C;XS-VLDL-C;XS-VLDL-CE;XS-VLDL-FC;XS-VLDL-L;XS-VLDL-P;XS-VLDL-PL;XXL-VLDL-C;XXL-VLDL-CE;	3	region_7_8_locus_2	5_prime_UTR_variant	NA	NA	NA	E4_LIPOPROT (p=7.55336e-10); RX_STATIN (p=5.42001e-28);	Low density lipoprotein (GLGC 2013); Total cholesterol (GLGC 2013); LDL cholesterol (Surakka I 2015); Self-reported high cholesterol (Neale B 2017);	NA	rs2908282;rs2971667;rs10259649;rs2971668;rs917793;rs732360;rs2908294;rs2908293;rs1985469;rs2971671;rs2300584;rs2908292;rs2075066;rs878521;rs3757840;	Glucose;Glucose;Glucose;Glucose;Glucose;Glucose;Glucose;Glucose;Glucose;Glucose;Glucose;Glucose;Glucose;Glucose;Glucose;	7:44559803;7:44569399;7:44569399;7:44570717;7:44570717;7:44570717;7:44570717;7:44571657;7:44571657;7:44573761;7:44573761;7:44573761;7:44573761;7:44574874;7:44574874;7:44577622;7:44577622;7:44577622;7:44577622;7:44579180;7:44579180;7:44579180;7:44579180;7:44580876;7:44580876;7:44580876;7:44580876;7:44581986;7:44581986;7:44581986;7:44581986;7:44582331;7:44582331;7:44584551;7:44584551;7:44584551;7:44584551;7:44585052;7:44585052;7:44585125;7:44585125;7:44586578;7:44586578;7:44586663;7:44586663;7:44586955;7:44586955;7:44588731;7:44588731;7:44592168;7:44592168;7:44595061;7:44595061;7:44595347;7:44595347;7:44600274;7:44602589;7:44602589;7:44602589;7:44602589;7:44604107;7:44604107;7:44604270;7:44604270;7:44604275;7:44604275;7:44606948;7:44606948;7:44608970;7:44608970;7:44610229;7:44610229;7:44611544;7:44611544;7:44611890;7:44611890;7:44614248;7:44614248;7:44616359;7:44616359;7:44616712;7:44616712;7:44617793;7:44617793;7:44617793;7:44617793;7:44619825;7:44619825;7:44620241;7:44620241;7:44623865;7:44623865;	rs148825701;rs7792961;rs7792961;rs7798185;rs7798185;rs7798185;rs7798185;rs55837134;rs55837134;rs217406;rs217406;rs217406;rs217406;rs217403;rs217403;rs73107473;rs73107473;rs73107473;rs73107473;rs2072183;rs2072183;rs2072183;rs2072183;rs41279633;rs41279633;rs41279633;rs41279633;rs17725246;rs17725246;rs17725246;rs17725246;rs2073547;rs2073547;rs10260606;rs10260606;rs10260606;rs10260606;rs2008428;rs2008428;rs4724307;rs4724307;rs12666108;rs12666108;rs35209977;rs35209977;rs199759023;rs199759023;rs78592747;rs78592747;rs144411296;rs144411296;rs75369975;rs75369975;rs80309061;rs80309061;rs76472432;rs7791240;rs7791240;rs7791240;rs7791240;rs77777167;rs77777167;rs75036295;rs75036295;rs79292486;rs79292486;rs79064806;rs79064806;rs2289052;rs2289052;rs2289054;rs2289054;rs3765021;rs3765021;rs2289055;rs2289055;rs3180179;rs3180179;rs112730546;rs112730546;rs117028473;rs117028473;rs7723;rs7723;rs7723;rs7723;rs112740727;rs112740727;rs79640327;rs79640327;rs113897967;rs113897967;	LDL_C;cholesterol;LDL_C;cholesterol;LDL;LDL_C;TC;cholesterol;LDL_C;cholesterol;LDL;LDL_C;TC;cholesterol;LDL_C;cholesterol;LDL;LDL_C;TC;cholesterol;LDL;LDL_C;TC;cholesterol;LDL;LDL_C;TC;cholesterol;LDL;LDL_C;TC;LDL;TC;cholesterol;LDL;LDL_C;TC;cholesterol;LDL_C;cholesterol;LDL_C;cholesterol;LDL_C;cholesterol;LDL_C;cholesterol;LDL_C;cholesterol;LDL_C;cholesterol;LDL_C;cholesterol;LDL_C;cholesterol;LDL_C;LDL_C;cholesterol;LDL;LDL_C;TC;cholesterol;LDL_C;cholesterol;LDL_C;cholesterol;LDL_C;cholesterol;LDL_C;cholesterol;LDL_C;cholesterol;LDL_C;cholesterol;LDL_C;cholesterol;LDL_C;cholesterol;LDL_C;cholesterol;LDL_C;cholesterol;LDL_C;cholesterol;LDL;LDL_C;TC;cholesterol;LDL_C;cholesterol;LDL_C;cholesterol;LDL_C;	UKBB;UKBB;UKBB;UKBB;Willer_et_al_2013;UKBB;Willer_et_al_2013;UKBB;UKBB;UKBB;Willer_et_al_2013;UKBB;Willer_et_al_2013;UKBB;UKBB;UKBB;Willer_et_al_2013;UKBB;Willer_et_al_2013;UKBB;Willer_et_al_2013;UKBB;Willer_et_al_2013;UKBB;Willer_et_al_2013;UKBB;Willer_et_al_2013;UKBB;Willer_et_al_2013;UKBB;Willer_et_al_2013;Willer_et_al_2013;Willer_et_al_2013;UKBB;Willer_et_al_2013;UKBB;Willer_et_al_2013;UKBB;UKBB;UKBB;UKBB;UKBB;UKBB;UKBB;UKBB;UKBB;UKBB;UKBB;UKBB;UKBB;UKBB;UKBB;UKBB;UKBB;UKBB;UKBB;UKBB;Willer_et_al_2013;UKBB;Willer_et_al_2013;UKBB;UKBB;UKBB;UKBB;UKBB;UKBB;UKBB;UKBB;UKBB;UKBB;UKBB;UKBB;UKBB;UKBB;UKBB;UKBB;UKBB;UKBB;UKBB;UKBB;UKBB;UKBB;UKBB;Willer_et_al_2013;UKBB;Willer_et_al_2013;UKBB;UKBB;UKBB;UKBB;UKBB;UKBB;	NA	NA	44231886;44211337;44231216;44255643;44235694;44234737;44226101;44229068;44255643;44231778;44166307;44542387;44542387;44223721;44232613;44183187;44279570;44230381;44211407;44256526;44308992;44192260;44578500;44232613;44283661;44222998;44234794;44578500;44444122;	rs6975024;rs2971671;rs3757840;rs878521;rs138917529;rs2908286;rs2971670;rs1799884;rs878521;rs2971669;rs2971672;rs17725246;rs17725246;rs730497;rs58053084;rs2971681;rs78454627;rs74897641;rs16881016;rs79784692;rs62459110;rs2971677;rs35803101;rs58053084;rs11768656;rs79582698;rs117316370;rs35803101;rs11550029;	FG;FG;FG;FG;FG;FG;FG;FG;2hGlu;2hGlu;Triglycerides;Total_cholesterol_levels;LDL_cholesterol;Glucose;Glucose;Glucose;Glucose;Glucose;Glucose;Glucose;Glucose;Triglycerides;LDL_cholesterol;Triglycerides;Glucose;Glucose;Glucose;Cholesterol;LDL_cholesterol;	Chen_et_al.;Chen_et_al.;Chen_et_al.;Chen_et_al.;Chen_et_al.;Chen_et_al.;Chen_et_al.;Chen_et_al.;Chen_et_al.;Chen_et_al.;Klarin_et_al.;Klarin_et_al.;Klarin_et_al.;Sinnott-Armstrong_et_al.;Sinnott-Armstrong_et_al.;Sinnott-Armstrong_et_al.;Sinnott-Armstrong_et_al.;Sinnott-Armstrong_et_al.;Sinnott-Armstrong_et_al.;Sinnott-Armstrong_et_al.;Sinnott-Armstrong_et_al.;Sinnott-Armstrong_et_al.;Sinnott-Armstrong_et_al.;Sinnott-Armstrong_et_al.;Sinnott-Armstrong_et_al.;Sinnott-Armstrong_et_al.;Sinnott-Armstrong_et_al.;Sinnott-Armstrong_et_al.;Sinnott-Armstrong_et_al.;
7_8	7	43678743	45122286	Serum-C	44580876	7:44580876:G:T	rs41279633	t	g	0.1708	0.0445754	0.00540599	1.644e-16	15.78	32	0.5229	No	NPC1L1	NPC1L1	Biology	71	ApoB;ApoBbyApoA1;EstC;FAw6;FreeC;IDL-C;IDL-CE;IDL-FC;IDL-L;IDL-P;IDL-PL;LA;LDL-C;L-HDL-CE_percent;L-HDL-C_percent;L-HDL-TG_percent;L-LDL-C;L-LDL-CE;L-LDL-CE_percent;L-LDL-C_percent;L-LDL-FC;L-LDL-L;L-LDL-P;L-LDL-PL;L-LDL-PL_percent;L-VLDL-CE;M-HDL-TG_percent;M-LDL-C;M-LDL-CE;M-LDL-CE_percent;M-LDL-C_percent;M-LDL-FC;M-LDL-FC_percent;M-LDL-L;M-LDL-P;M-LDL-PL;M-LDL-PL_percent;M-VLDL-C;M-VLDL-CE;M-VLDL-PL;PUFA;Remnant-C;Serum-C;S-HDL-PL_percent;S-LDL-C;S-LDL-CE;S-LDL-CE_percent;S-LDL-C_percent;S-LDL-FC;S-LDL-FC_percent;S-LDL-L;S-LDL-P;S-LDL-PL;S-LDL-PL_percent;S-LDL-TG;S-VLDL-C;S-VLDL-CE;S-VLDL-FC;S-VLDL-L;S-VLDL-P;S-VLDL-PL;TotFA;VLDL-C;XS-VLDL-C;XS-VLDL-CE;XS-VLDL-FC;XS-VLDL-L;XS-VLDL-P;XS-VLDL-PL;XXL-VLDL-C;XXL-VLDL-CE;	3	region_7_8_locus_2	5_prime_UTR_variant	NA	NA	NA	E4_LIPOPROT (p=7.55336e-10); RX_STATIN (p=5.42001e-28);	Low density lipoprotein (GLGC 2013); Total cholesterol (GLGC 2013); LDL cholesterol (Surakka I 2015); Self-reported high cholesterol (Neale B 2017);	NA	rs2908282;rs2971667;rs10259649;rs2971668;rs917793;rs732360;rs2908294;rs2908293;rs1985469;rs2971671;rs2300584;rs2908292;rs2075066;rs878521;rs3757840;	Glucose;Glucose;Glucose;Glucose;Glucose;Glucose;Glucose;Glucose;Glucose;Glucose;Glucose;Glucose;Glucose;Glucose;Glucose;	7:44559803;7:44569399;7:44569399;7:44570717;7:44570717;7:44570717;7:44570717;7:44571657;7:44571657;7:44573761;7:44573761;7:44573761;7:44573761;7:44574874;7:44574874;7:44577622;7:44577622;7:44577622;7:44577622;7:44579180;7:44579180;7:44579180;7:44579180;7:44580876;7:44580876;7:44580876;7:44580876;7:44581986;7:44581986;7:44581986;7:44581986;7:44582331;7:44582331;7:44584551;7:44584551;7:44584551;7:44584551;7:44585052;7:44585052;7:44585125;7:44585125;7:44586578;7:44586578;7:44586663;7:44586663;7:44586955;7:44586955;7:44588731;7:44588731;7:44592168;7:44592168;7:44595061;7:44595061;7:44595347;7:44595347;7:44600274;7:44602589;7:44602589;7:44602589;7:44602589;7:44604107;7:44604107;7:44604270;7:44604270;7:44604275;7:44604275;7:44606948;7:44606948;7:44608970;7:44608970;7:44610229;7:44610229;7:44611544;7:44611544;7:44611890;7:44611890;7:44614248;7:44614248;7:44616359;7:44616359;7:44616712;7:44616712;7:44617793;7:44617793;7:44617793;7:44617793;7:44619825;7:44619825;7:44620241;7:44620241;7:44623865;7:44623865;	rs148825701;rs7792961;rs7792961;rs7798185;rs7798185;rs7798185;rs7798185;rs55837134;rs55837134;rs217406;rs217406;rs217406;rs217406;rs217403;rs217403;rs73107473;rs73107473;rs73107473;rs73107473;rs2072183;rs2072183;rs2072183;rs2072183;rs41279633;rs41279633;rs41279633;rs41279633;rs17725246;rs17725246;rs17725246;rs17725246;rs2073547;rs2073547;rs10260606;rs10260606;rs10260606;rs10260606;rs2008428;rs2008428;rs4724307;rs4724307;rs12666108;rs12666108;rs35209977;rs35209977;rs199759023;rs199759023;rs78592747;rs78592747;rs144411296;rs144411296;rs75369975;rs75369975;rs80309061;rs80309061;rs76472432;rs7791240;rs7791240;rs7791240;rs7791240;rs77777167;rs77777167;rs75036295;rs75036295;rs79292486;rs79292486;rs79064806;rs79064806;rs2289052;rs2289052;rs2289054;rs2289054;rs3765021;rs3765021;rs2289055;rs2289055;rs3180179;rs3180179;rs112730546;rs112730546;rs117028473;rs117028473;rs7723;rs7723;rs7723;rs7723;rs112740727;rs112740727;rs79640327;rs79640327;rs113897967;rs113897967;	LDL_C;cholesterol;LDL_C;cholesterol;LDL;LDL_C;TC;cholesterol;LDL_C;cholesterol;LDL;LDL_C;TC;cholesterol;LDL_C;cholesterol;LDL;LDL_C;TC;cholesterol;LDL;LDL_C;TC;cholesterol;LDL;LDL_C;TC;cholesterol;LDL;LDL_C;TC;LDL;TC;cholesterol;LDL;LDL_C;TC;cholesterol;LDL_C;cholesterol;LDL_C;cholesterol;LDL_C;cholesterol;LDL_C;cholesterol;LDL_C;cholesterol;LDL_C;cholesterol;LDL_C;cholesterol;LDL_C;cholesterol;LDL_C;LDL_C;cholesterol;LDL;LDL_C;TC;cholesterol;LDL_C;cholesterol;LDL_C;cholesterol;LDL_C;cholesterol;LDL_C;cholesterol;LDL_C;cholesterol;LDL_C;cholesterol;LDL_C;cholesterol;LDL_C;cholesterol;LDL_C;cholesterol;LDL_C;cholesterol;LDL_C;cholesterol;LDL;LDL_C;TC;cholesterol;LDL_C;cholesterol;LDL_C;cholesterol;LDL_C;	UKBB;UKBB;UKBB;UKBB;Willer_et_al_2013;UKBB;Willer_et_al_2013;UKBB;UKBB;UKBB;Willer_et_al_2013;UKBB;Willer_et_al_2013;UKBB;UKBB;UKBB;Willer_et_al_2013;UKBB;Willer_et_al_2013;UKBB;Willer_et_al_2013;UKBB;Willer_et_al_2013;UKBB;Willer_et_al_2013;UKBB;Willer_et_al_2013;UKBB;Willer_et_al_2013;UKBB;Willer_et_al_2013;Willer_et_al_2013;Willer_et_al_2013;UKBB;Willer_et_al_2013;UKBB;Willer_et_al_2013;UKBB;UKBB;UKBB;UKBB;UKBB;UKBB;UKBB;UKBB;UKBB;UKBB;UKBB;UKBB;UKBB;UKBB;UKBB;UKBB;UKBB;UKBB;UKBB;UKBB;Willer_et_al_2013;UKBB;Willer_et_al_2013;UKBB;UKBB;UKBB;UKBB;UKBB;UKBB;UKBB;UKBB;UKBB;UKBB;UKBB;UKBB;UKBB;UKBB;UKBB;UKBB;UKBB;UKBB;UKBB;UKBB;UKBB;UKBB;UKBB;Willer_et_al_2013;UKBB;Willer_et_al_2013;UKBB;UKBB;UKBB;UKBB;UKBB;UKBB;	NA	NA	44231886;44211337;44231216;44255643;44235694;44234737;44226101;44229068;44255643;44231778;44166307;44542387;44542387;44223721;44232613;44183187;44279570;44230381;44211407;44256526;44308992;44192260;44578500;44232613;44283661;44222998;44234794;44578500;44444122;	rs6975024;rs2971671;rs3757840;rs878521;rs138917529;rs2908286;rs2971670;rs1799884;rs878521;rs2971669;rs2971672;rs17725246;rs17725246;rs730497;rs58053084;rs2971681;rs78454627;rs74897641;rs16881016;rs79784692;rs62459110;rs2971677;rs35803101;rs58053084;rs11768656;rs79582698;rs117316370;rs35803101;rs11550029;	FG;FG;FG;FG;FG;FG;FG;FG;2hGlu;2hGlu;Triglycerides;Total_cholesterol_levels;LDL_cholesterol;Glucose;Glucose;Glucose;Glucose;Glucose;Glucose;Glucose;Glucose;Triglycerides;LDL_cholesterol;Triglycerides;Glucose;Glucose;Glucose;Cholesterol;LDL_cholesterol;	Chen_et_al.;Chen_et_al.;Chen_et_al.;Chen_et_al.;Chen_et_al.;Chen_et_al.;Chen_et_al.;Chen_et_al.;Chen_et_al.;Chen_et_al.;Klarin_et_al.;Klarin_et_al.;Klarin_et_al.;Sinnott-Armstrong_et_al.;Sinnott-Armstrong_et_al.;Sinnott-Armstrong_et_al.;Sinnott-Armstrong_et_al.;Sinnott-Armstrong_et_al.;Sinnott-Armstrong_et_al.;Sinnott-Armstrong_et_al.;Sinnott-Armstrong_et_al.;Sinnott-Armstrong_et_al.;Sinnott-Armstrong_et_al.;Sinnott-Armstrong_et_al.;Sinnott-Armstrong_et_al.;Sinnott-Armstrong_et_al.;Sinnott-Armstrong_et_al.;Sinnott-Armstrong_et_al.;Sinnott-Armstrong_et_al.;
7_8	7	43678743	45122286	S-LDL-PL	44580876	7:44580876:G:T	rs41279633	t	g	0.1709	0.0445736	0.00543183	2.287e-16	15.64	32	0.5046	No	NPC1L1	NPC1L1	Biology	71	ApoB;ApoBbyApoA1;EstC;FAw6;FreeC;IDL-C;IDL-CE;IDL-FC;IDL-L;IDL-P;IDL-PL;LA;LDL-C;L-HDL-CE_percent;L-HDL-C_percent;L-HDL-TG_percent;L-LDL-C;L-LDL-CE;L-LDL-CE_percent;L-LDL-C_percent;L-LDL-FC;L-LDL-L;L-LDL-P;L-LDL-PL;L-LDL-PL_percent;L-VLDL-CE;M-HDL-TG_percent;M-LDL-C;M-LDL-CE;M-LDL-CE_percent;M-LDL-C_percent;M-LDL-FC;M-LDL-FC_percent;M-LDL-L;M-LDL-P;M-LDL-PL;M-LDL-PL_percent;M-VLDL-C;M-VLDL-CE;M-VLDL-PL;PUFA;Remnant-C;Serum-C;S-HDL-PL_percent;S-LDL-C;S-LDL-CE;S-LDL-CE_percent;S-LDL-C_percent;S-LDL-FC;S-LDL-FC_percent;S-LDL-L;S-LDL-P;S-LDL-PL;S-LDL-PL_percent;S-LDL-TG;S-VLDL-C;S-VLDL-CE;S-VLDL-FC;S-VLDL-L;S-VLDL-P;S-VLDL-PL;TotFA;VLDL-C;XS-VLDL-C;XS-VLDL-CE;XS-VLDL-FC;XS-VLDL-L;XS-VLDL-P;XS-VLDL-PL;XXL-VLDL-C;XXL-VLDL-CE;	3	region_7_8_locus_2	5_prime_UTR_variant	NA	NA	NA	E4_LIPOPROT (p=7.55336e-10); RX_STATIN (p=5.42001e-28);	Low density lipoprotein (GLGC 2013); Total cholesterol (GLGC 2013); LDL cholesterol (Surakka I 2015); Self-reported high cholesterol (Neale B 2017);	NA	rs2908282;rs2971667;rs10259649;rs2971668;rs917793;rs732360;rs2908294;rs2908293;rs1985469;rs2971671;rs2300584;rs2908292;rs2075066;rs878521;rs3757840;	Glucose;Glucose;Glucose;Glucose;Glucose;Glucose;Glucose;Glucose;Glucose;Glucose;Glucose;Glucose;Glucose;Glucose;Glucose;	7:44559803;7:44569399;7:44569399;7:44570717;7:44570717;7:44570717;7:44570717;7:44571657;7:44571657;7:44573761;7:44573761;7:44573761;7:44573761;7:44574874;7:44574874;7:44577622;7:44577622;7:44577622;7:44577622;7:44579180;7:44579180;7:44579180;7:44579180;7:44580876;7:44580876;7:44580876;7:44580876;7:44581986;7:44581986;7:44581986;7:44581986;7:44582331;7:44582331;7:44584551;7:44584551;7:44584551;7:44584551;7:44585052;7:44585052;7:44585125;7:44585125;7:44586578;7:44586578;7:44586663;7:44586663;7:44586955;7:44586955;7:44588731;7:44588731;7:44592168;7:44592168;7:44595061;7:44595061;7:44595347;7:44595347;7:44600274;7:44602589;7:44602589;7:44602589;7:44602589;7:44604107;7:44604107;7:44604270;7:44604270;7:44604275;7:44604275;7:44606948;7:44606948;7:44608970;7:44608970;7:44610229;7:44610229;7:44611544;7:44611544;7:44611890;7:44611890;7:44614248;7:44614248;7:44616359;7:44616359;7:44616712;7:44616712;7:44617793;7:44617793;7:44617793;7:44617793;7:44619825;7:44619825;7:44620241;7:44620241;7:44623865;7:44623865;	rs148825701;rs7792961;rs7792961;rs7798185;rs7798185;rs7798185;rs7798185;rs55837134;rs55837134;rs217406;rs217406;rs217406;rs217406;rs217403;rs217403;rs73107473;rs73107473;rs73107473;rs73107473;rs2072183;rs2072183;rs2072183;rs2072183;rs41279633;rs41279633;rs41279633;rs41279633;rs17725246;rs17725246;rs17725246;rs17725246;rs2073547;rs2073547;rs10260606;rs10260606;rs10260606;rs10260606;rs2008428;rs2008428;rs4724307;rs4724307;rs12666108;rs12666108;rs35209977;rs35209977;rs199759023;rs199759023;rs78592747;rs78592747;rs144411296;rs144411296;rs75369975;rs75369975;rs80309061;rs80309061;rs76472432;rs7791240;rs7791240;rs7791240;rs7791240;rs77777167;rs77777167;rs75036295;rs75036295;rs79292486;rs79292486;rs79064806;rs79064806;rs2289052;rs2289052;rs2289054;rs2289054;rs3765021;rs3765021;rs2289055;rs2289055;rs3180179;rs3180179;rs112730546;rs112730546;rs117028473;rs117028473;rs7723;rs7723;rs7723;rs7723;rs112740727;rs112740727;rs79640327;rs79640327;rs113897967;rs113897967;	LDL_C;cholesterol;LDL_C;cholesterol;LDL;LDL_C;TC;cholesterol;LDL_C;cholesterol;LDL;LDL_C;TC;cholesterol;LDL_C;cholesterol;LDL;LDL_C;TC;cholesterol;LDL;LDL_C;TC;cholesterol;LDL;LDL_C;TC;cholesterol;LDL;LDL_C;TC;LDL;TC;cholesterol;LDL;LDL_C;TC;cholesterol;LDL_C;cholesterol;LDL_C;cholesterol;LDL_C;cholesterol;LDL_C;cholesterol;LDL_C;cholesterol;LDL_C;cholesterol;LDL_C;cholesterol;LDL_C;cholesterol;LDL_C;LDL_C;cholesterol;LDL;LDL_C;TC;cholesterol;LDL_C;cholesterol;LDL_C;cholesterol;LDL_C;cholesterol;LDL_C;cholesterol;LDL_C;cholesterol;LDL_C;cholesterol;LDL_C;cholesterol;LDL_C;cholesterol;LDL_C;cholesterol;LDL_C;cholesterol;LDL_C;cholesterol;LDL;LDL_C;TC;cholesterol;LDL_C;cholesterol;LDL_C;cholesterol;LDL_C;	UKBB;UKBB;UKBB;UKBB;Willer_et_al_2013;UKBB;Willer_et_al_2013;UKBB;UKBB;UKBB;Willer_et_al_2013;UKBB;Willer_et_al_2013;UKBB;UKBB;UKBB;Willer_et_al_2013;UKBB;Willer_et_al_2013;UKBB;Willer_et_al_2013;UKBB;Willer_et_al_2013;UKBB;Willer_et_al_2013;UKBB;Willer_et_al_2013;UKBB;Willer_et_al_2013;UKBB;Willer_et_al_2013;Willer_et_al_2013;Willer_et_al_2013;UKBB;Willer_et_al_2013;UKBB;Willer_et_al_2013;UKBB;UKBB;UKBB;UKBB;UKBB;UKBB;UKBB;UKBB;UKBB;UKBB;UKBB;UKBB;UKBB;UKBB;UKBB;UKBB;UKBB;UKBB;UKBB;UKBB;Willer_et_al_2013;UKBB;Willer_et_al_2013;UKBB;UKBB;UKBB;UKBB;UKBB;UKBB;UKBB;UKBB;UKBB;UKBB;UKBB;UKBB;UKBB;UKBB;UKBB;UKBB;UKBB;UKBB;UKBB;UKBB;UKBB;UKBB;UKBB;Willer_et_al_2013;UKBB;Willer_et_al_2013;UKBB;UKBB;UKBB;UKBB;UKBB;UKBB;	NA	NA	44231886;44211337;44231216;44255643;44235694;44234737;44226101;44229068;44255643;44231778;44166307;44542387;44542387;44223721;44232613;44183187;44279570;44230381;44211407;44256526;44308992;44192260;44578500;44232613;44283661;44222998;44234794;44578500;44444122;	rs6975024;rs2971671;rs3757840;rs878521;rs138917529;rs2908286;rs2971670;rs1799884;rs878521;rs2971669;rs2971672;rs17725246;rs17725246;rs730497;rs58053084;rs2971681;rs78454627;rs74897641;rs16881016;rs79784692;rs62459110;rs2971677;rs35803101;rs58053084;rs11768656;rs79582698;rs117316370;rs35803101;rs11550029;	FG;FG;FG;FG;FG;FG;FG;FG;2hGlu;2hGlu;Triglycerides;Total_cholesterol_levels;LDL_cholesterol;Glucose;Glucose;Glucose;Glucose;Glucose;Glucose;Glucose;Glucose;Triglycerides;LDL_cholesterol;Triglycerides;Glucose;Glucose;Glucose;Cholesterol;LDL_cholesterol;	Chen_et_al.;Chen_et_al.;Chen_et_al.;Chen_et_al.;Chen_et_al.;Chen_et_al.;Chen_et_al.;Chen_et_al.;Chen_et_al.;Chen_et_al.;Klarin_et_al.;Klarin_et_al.;Klarin_et_al.;Sinnott-Armstrong_et_al.;Sinnott-Armstrong_et_al.;Sinnott-Armstrong_et_al.;Sinnott-Armstrong_et_al.;Sinnott-Armstrong_et_al.;Sinnott-Armstrong_et_al.;Sinnott-Armstrong_et_al.;Sinnott-Armstrong_et_al.;Sinnott-Armstrong_et_al.;Sinnott-Armstrong_et_al.;Sinnott-Armstrong_et_al.;Sinnott-Armstrong_et_al.;Sinnott-Armstrong_et_al.;Sinnott-Armstrong_et_al.;Sinnott-Armstrong_et_al.;Sinnott-Armstrong_et_al.;
7_8	7	43678743	45122286	XS-VLDL-FC	44580876	7:44580876:G:T	rs41279633	t	g	0.1707	0.0440635	0.00537359	2.403e-16	15.62	32	0.8524	No	NPC1L1	NPC1L1	Biology	71	ApoB;ApoBbyApoA1;EstC;FAw6;FreeC;IDL-C;IDL-CE;IDL-FC;IDL-L;IDL-P;IDL-PL;LA;LDL-C;L-HDL-CE_percent;L-HDL-C_percent;L-HDL-TG_percent;L-LDL-C;L-LDL-CE;L-LDL-CE_percent;L-LDL-C_percent;L-LDL-FC;L-LDL-L;L-LDL-P;L-LDL-PL;L-LDL-PL_percent;L-VLDL-CE;M-HDL-TG_percent;M-LDL-C;M-LDL-CE;M-LDL-CE_percent;M-LDL-C_percent;M-LDL-FC;M-LDL-FC_percent;M-LDL-L;M-LDL-P;M-LDL-PL;M-LDL-PL_percent;M-VLDL-C;M-VLDL-CE;M-VLDL-PL;PUFA;Remnant-C;Serum-C;S-HDL-PL_percent;S-LDL-C;S-LDL-CE;S-LDL-CE_percent;S-LDL-C_percent;S-LDL-FC;S-LDL-FC_percent;S-LDL-L;S-LDL-P;S-LDL-PL;S-LDL-PL_percent;S-LDL-TG;S-VLDL-C;S-VLDL-CE;S-VLDL-FC;S-VLDL-L;S-VLDL-P;S-VLDL-PL;TotFA;VLDL-C;XS-VLDL-C;XS-VLDL-CE;XS-VLDL-FC;XS-VLDL-L;XS-VLDL-P;XS-VLDL-PL;XXL-VLDL-C;XXL-VLDL-CE;	3	region_7_8_locus_2	5_prime_UTR_variant	NA	NA	NA	E4_LIPOPROT (p=7.55336e-10); RX_STATIN (p=5.42001e-28);	Low density lipoprotein (GLGC 2013); Total cholesterol (GLGC 2013); LDL cholesterol (Surakka I 2015); Self-reported high cholesterol (Neale B 2017);	NA	rs2908282;rs2971667;rs10259649;rs2971668;rs917793;rs732360;rs2908294;rs2908293;rs1985469;rs2971671;rs2300584;rs2908292;rs2075066;rs878521;rs3757840;	Glucose;Glucose;Glucose;Glucose;Glucose;Glucose;Glucose;Glucose;Glucose;Glucose;Glucose;Glucose;Glucose;Glucose;Glucose;	7:44559803;7:44569399;7:44569399;7:44570717;7:44570717;7:44570717;7:44570717;7:44571657;7:44571657;7:44573761;7:44573761;7:44573761;7:44573761;7:44574874;7:44574874;7:44577622;7:44577622;7:44577622;7:44577622;7:44579180;7:44579180;7:44579180;7:44579180;7:44580876;7:44580876;7:44580876;7:44580876;7:44581986;7:44581986;7:44581986;7:44581986;7:44582331;7:44582331;7:44584551;7:44584551;7:44584551;7:44584551;7:44585052;7:44585052;7:44585125;7:44585125;7:44586578;7:44586578;7:44586663;7:44586663;7:44586955;7:44586955;7:44588731;7:44588731;7:44592168;7:44592168;7:44595061;7:44595061;7:44595347;7:44595347;7:44600274;7:44602589;7:44602589;7:44602589;7:44602589;7:44604107;7:44604107;7:44604270;7:44604270;7:44604275;7:44604275;7:44606948;7:44606948;7:44608970;7:44608970;7:44610229;7:44610229;7:44611544;7:44611544;7:44611890;7:44611890;7:44614248;7:44614248;7:44616359;7:44616359;7:44616712;7:44616712;7:44617793;7:44617793;7:44617793;7:44617793;7:44619825;7:44619825;7:44620241;7:44620241;7:44623865;7:44623865;	rs148825701;rs7792961;rs7792961;rs7798185;rs7798185;rs7798185;rs7798185;rs55837134;rs55837134;rs217406;rs217406;rs217406;rs217406;rs217403;rs217403;rs73107473;rs73107473;rs73107473;rs73107473;rs2072183;rs2072183;rs2072183;rs2072183;rs41279633;rs41279633;rs41279633;rs41279633;rs17725246;rs17725246;rs17725246;rs17725246;rs2073547;rs2073547;rs10260606;rs10260606;rs10260606;rs10260606;rs2008428;rs2008428;rs4724307;rs4724307;rs12666108;rs12666108;rs35209977;rs35209977;rs199759023;rs199759023;rs78592747;rs78592747;rs144411296;rs144411296;rs75369975;rs75369975;rs80309061;rs80309061;rs76472432;rs7791240;rs7791240;rs7791240;rs7791240;rs77777167;rs77777167;rs75036295;rs75036295;rs79292486;rs79292486;rs79064806;rs79064806;rs2289052;rs2289052;rs2289054;rs2289054;rs3765021;rs3765021;rs2289055;rs2289055;rs3180179;rs3180179;rs112730546;rs112730546;rs117028473;rs117028473;rs7723;rs7723;rs7723;rs7723;rs112740727;rs112740727;rs79640327;rs79640327;rs113897967;rs113897967;	LDL_C;cholesterol;LDL_C;cholesterol;LDL;LDL_C;TC;cholesterol;LDL_C;cholesterol;LDL;LDL_C;TC;cholesterol;LDL_C;cholesterol;LDL;LDL_C;TC;cholesterol;LDL;LDL_C;TC;cholesterol;LDL;LDL_C;TC;cholesterol;LDL;LDL_C;TC;LDL;TC;cholesterol;LDL;LDL_C;TC;cholesterol;LDL_C;cholesterol;LDL_C;cholesterol;LDL_C;cholesterol;LDL_C;cholesterol;LDL_C;cholesterol;LDL_C;cholesterol;LDL_C;cholesterol;LDL_C;cholesterol;LDL_C;LDL_C;cholesterol;LDL;LDL_C;TC;cholesterol;LDL_C;cholesterol;LDL_C;cholesterol;LDL_C;cholesterol;LDL_C;cholesterol;LDL_C;cholesterol;LDL_C;cholesterol;LDL_C;cholesterol;LDL_C;cholesterol;LDL_C;cholesterol;LDL_C;cholesterol;LDL_C;cholesterol;LDL;LDL_C;TC;cholesterol;LDL_C;cholesterol;LDL_C;cholesterol;LDL_C;	UKBB;UKBB;UKBB;UKBB;Willer_et_al_2013;UKBB;Willer_et_al_2013;UKBB;UKBB;UKBB;Willer_et_al_2013;UKBB;Willer_et_al_2013;UKBB;UKBB;UKBB;Willer_et_al_2013;UKBB;Willer_et_al_2013;UKBB;Willer_et_al_2013;UKBB;Willer_et_al_2013;UKBB;Willer_et_al_2013;UKBB;Willer_et_al_2013;UKBB;Willer_et_al_2013;UKBB;Willer_et_al_2013;Willer_et_al_2013;Willer_et_al_2013;UKBB;Willer_et_al_2013;UKBB;Willer_et_al_2013;UKBB;UKBB;UKBB;UKBB;UKBB;UKBB;UKBB;UKBB;UKBB;UKBB;UKBB;UKBB;UKBB;UKBB;UKBB;UKBB;UKBB;UKBB;UKBB;UKBB;Willer_et_al_2013;UKBB;Willer_et_al_2013;UKBB;UKBB;UKBB;UKBB;UKBB;UKBB;UKBB;UKBB;UKBB;UKBB;UKBB;UKBB;UKBB;UKBB;UKBB;UKBB;UKBB;UKBB;UKBB;UKBB;UKBB;UKBB;UKBB;Willer_et_al_2013;UKBB;Willer_et_al_2013;UKBB;UKBB;UKBB;UKBB;UKBB;UKBB;	NA	NA	44231886;44211337;44231216;44255643;44235694;44234737;44226101;44229068;44255643;44231778;44166307;44542387;44542387;44223721;44232613;44183187;44279570;44230381;44211407;44256526;44308992;44192260;44578500;44232613;44283661;44222998;44234794;44578500;44444122;	rs6975024;rs2971671;rs3757840;rs878521;rs138917529;rs2908286;rs2971670;rs1799884;rs878521;rs2971669;rs2971672;rs17725246;rs17725246;rs730497;rs58053084;rs2971681;rs78454627;rs74897641;rs16881016;rs79784692;rs62459110;rs2971677;rs35803101;rs58053084;rs11768656;rs79582698;rs117316370;rs35803101;rs11550029;	FG;FG;FG;FG;FG;FG;FG;FG;2hGlu;2hGlu;Triglycerides;Total_cholesterol_levels;LDL_cholesterol;Glucose;Glucose;Glucose;Glucose;Glucose;Glucose;Glucose;Glucose;Triglycerides;LDL_cholesterol;Triglycerides;Glucose;Glucose;Glucose;Cholesterol;LDL_cholesterol;	Chen_et_al.;Chen_et_al.;Chen_et_al.;Chen_et_al.;Chen_et_al.;Chen_et_al.;Chen_et_al.;Chen_et_al.;Chen_et_al.;Chen_et_al.;Klarin_et_al.;Klarin_et_al.;Klarin_et_al.;Sinnott-Armstrong_et_al.;Sinnott-Armstrong_et_al.;Sinnott-Armstrong_et_al.;Sinnott-Armstrong_et_al.;Sinnott-Armstrong_et_al.;Sinnott-Armstrong_et_al.;Sinnott-Armstrong_et_al.;Sinnott-Armstrong_et_al.;Sinnott-Armstrong_et_al.;Sinnott-Armstrong_et_al.;Sinnott-Armstrong_et_al.;Sinnott-Armstrong_et_al.;Sinnott-Armstrong_et_al.;Sinnott-Armstrong_et_al.;Sinnott-Armstrong_et_al.;Sinnott-Armstrong_et_al.;
7_8	7	43678743	45122286	EstC	44580876	7:44580876:G:T	rs41279633	t	g	0.1709	0.0441277	0.00542419	4.107e-16	15.39	32	0.4245	No	NPC1L1	NPC1L1	Biology	71	ApoB;ApoBbyApoA1;EstC;FAw6;FreeC;IDL-C;IDL-CE;IDL-FC;IDL-L;IDL-P;IDL-PL;LA;LDL-C;L-HDL-CE_percent;L-HDL-C_percent;L-HDL-TG_percent;L-LDL-C;L-LDL-CE;L-LDL-CE_percent;L-LDL-C_percent;L-LDL-FC;L-LDL-L;L-LDL-P;L-LDL-PL;L-LDL-PL_percent;L-VLDL-CE;M-HDL-TG_percent;M-LDL-C;M-LDL-CE;M-LDL-CE_percent;M-LDL-C_percent;M-LDL-FC;M-LDL-FC_percent;M-LDL-L;M-LDL-P;M-LDL-PL;M-LDL-PL_percent;M-VLDL-C;M-VLDL-CE;M-VLDL-PL;PUFA;Remnant-C;Serum-C;S-HDL-PL_percent;S-LDL-C;S-LDL-CE;S-LDL-CE_percent;S-LDL-C_percent;S-LDL-FC;S-LDL-FC_percent;S-LDL-L;S-LDL-P;S-LDL-PL;S-LDL-PL_percent;S-LDL-TG;S-VLDL-C;S-VLDL-CE;S-VLDL-FC;S-VLDL-L;S-VLDL-P;S-VLDL-PL;TotFA;VLDL-C;XS-VLDL-C;XS-VLDL-CE;XS-VLDL-FC;XS-VLDL-L;XS-VLDL-P;XS-VLDL-PL;XXL-VLDL-C;XXL-VLDL-CE;	3	region_7_8_locus_2	5_prime_UTR_variant	NA	NA	NA	E4_LIPOPROT (p=7.55336e-10); RX_STATIN (p=5.42001e-28);	Low density lipoprotein (GLGC 2013); Total cholesterol (GLGC 2013); LDL cholesterol (Surakka I 2015); Self-reported high cholesterol (Neale B 2017);	NA	rs2908282;rs2971667;rs10259649;rs2971668;rs917793;rs732360;rs2908294;rs2908293;rs1985469;rs2971671;rs2300584;rs2908292;rs2075066;rs878521;rs3757840;	Glucose;Glucose;Glucose;Glucose;Glucose;Glucose;Glucose;Glucose;Glucose;Glucose;Glucose;Glucose;Glucose;Glucose;Glucose;	7:44559803;7:44569399;7:44569399;7:44570717;7:44570717;7:44570717;7:44570717;7:44571657;7:44571657;7:44573761;7:44573761;7:44573761;7:44573761;7:44574874;7:44574874;7:44577622;7:44577622;7:44577622;7:44577622;7:44579180;7:44579180;7:44579180;7:44579180;7:44580876;7:44580876;7:44580876;7:44580876;7:44581986;7:44581986;7:44581986;7:44581986;7:44582331;7:44582331;7:44584551;7:44584551;7:44584551;7:44584551;7:44585052;7:44585052;7:44585125;7:44585125;7:44586578;7:44586578;7:44586663;7:44586663;7:44586955;7:44586955;7:44588731;7:44588731;7:44592168;7:44592168;7:44595061;7:44595061;7:44595347;7:44595347;7:44600274;7:44602589;7:44602589;7:44602589;7:44602589;7:44604107;7:44604107;7:44604270;7:44604270;7:44604275;7:44604275;7:44606948;7:44606948;7:44608970;7:44608970;7:44610229;7:44610229;7:44611544;7:44611544;7:44611890;7:44611890;7:44614248;7:44614248;7:44616359;7:44616359;7:44616712;7:44616712;7:44617793;7:44617793;7:44617793;7:44617793;7:44619825;7:44619825;7:44620241;7:44620241;7:44623865;7:44623865;	rs148825701;rs7792961;rs7792961;rs7798185;rs7798185;rs7798185;rs7798185;rs55837134;rs55837134;rs217406;rs217406;rs217406;rs217406;rs217403;rs217403;rs73107473;rs73107473;rs73107473;rs73107473;rs2072183;rs2072183;rs2072183;rs2072183;rs41279633;rs41279633;rs41279633;rs41279633;rs17725246;rs17725246;rs17725246;rs17725246;rs2073547;rs2073547;rs10260606;rs10260606;rs10260606;rs10260606;rs2008428;rs2008428;rs4724307;rs4724307;rs12666108;rs12666108;rs35209977;rs35209977;rs199759023;rs199759023;rs78592747;rs78592747;rs144411296;rs144411296;rs75369975;rs75369975;rs80309061;rs80309061;rs76472432;rs7791240;rs7791240;rs7791240;rs7791240;rs77777167;rs77777167;rs75036295;rs75036295;rs79292486;rs79292486;rs79064806;rs79064806;rs2289052;rs2289052;rs2289054;rs2289054;rs3765021;rs3765021;rs2289055;rs2289055;rs3180179;rs3180179;rs112730546;rs112730546;rs117028473;rs117028473;rs7723;rs7723;rs7723;rs7723;rs112740727;rs112740727;rs79640327;rs79640327;rs113897967;rs113897967;	LDL_C;cholesterol;LDL_C;cholesterol;LDL;LDL_C;TC;cholesterol;LDL_C;cholesterol;LDL;LDL_C;TC;cholesterol;LDL_C;cholesterol;LDL;LDL_C;TC;cholesterol;LDL;LDL_C;TC;cholesterol;LDL;LDL_C;TC;cholesterol;LDL;LDL_C;TC;LDL;TC;cholesterol;LDL;LDL_C;TC;cholesterol;LDL_C;cholesterol;LDL_C;cholesterol;LDL_C;cholesterol;LDL_C;cholesterol;LDL_C;cholesterol;LDL_C;cholesterol;LDL_C;cholesterol;LDL_C;cholesterol;LDL_C;LDL_C;cholesterol;LDL;LDL_C;TC;cholesterol;LDL_C;cholesterol;LDL_C;cholesterol;LDL_C;cholesterol;LDL_C;cholesterol;LDL_C;cholesterol;LDL_C;cholesterol;LDL_C;cholesterol;LDL_C;cholesterol;LDL_C;cholesterol;LDL_C;cholesterol;LDL_C;cholesterol;LDL;LDL_C;TC;cholesterol;LDL_C;cholesterol;LDL_C;cholesterol;LDL_C;	UKBB;UKBB;UKBB;UKBB;Willer_et_al_2013;UKBB;Willer_et_al_2013;UKBB;UKBB;UKBB;Willer_et_al_2013;UKBB;Willer_et_al_2013;UKBB;UKBB;UKBB;Willer_et_al_2013;UKBB;Willer_et_al_2013;UKBB;Willer_et_al_2013;UKBB;Willer_et_al_2013;UKBB;Willer_et_al_2013;UKBB;Willer_et_al_2013;UKBB;Willer_et_al_2013;UKBB;Willer_et_al_2013;Willer_et_al_2013;Willer_et_al_2013;UKBB;Willer_et_al_2013;UKBB;Willer_et_al_2013;UKBB;UKBB;UKBB;UKBB;UKBB;UKBB;UKBB;UKBB;UKBB;UKBB;UKBB;UKBB;UKBB;UKBB;UKBB;UKBB;UKBB;UKBB;UKBB;UKBB;Willer_et_al_2013;UKBB;Willer_et_al_2013;UKBB;UKBB;UKBB;UKBB;UKBB;UKBB;UKBB;UKBB;UKBB;UKBB;UKBB;UKBB;UKBB;UKBB;UKBB;UKBB;UKBB;UKBB;UKBB;UKBB;UKBB;UKBB;UKBB;Willer_et_al_2013;UKBB;Willer_et_al_2013;UKBB;UKBB;UKBB;UKBB;UKBB;UKBB;	NA	NA	44231886;44211337;44231216;44255643;44235694;44234737;44226101;44229068;44255643;44231778;44166307;44542387;44542387;44223721;44232613;44183187;44279570;44230381;44211407;44256526;44308992;44192260;44578500;44232613;44283661;44222998;44234794;44578500;44444122;	rs6975024;rs2971671;rs3757840;rs878521;rs138917529;rs2908286;rs2971670;rs1799884;rs878521;rs2971669;rs2971672;rs17725246;rs17725246;rs730497;rs58053084;rs2971681;rs78454627;rs74897641;rs16881016;rs79784692;rs62459110;rs2971677;rs35803101;rs58053084;rs11768656;rs79582698;rs117316370;rs35803101;rs11550029;	FG;FG;FG;FG;FG;FG;FG;FG;2hGlu;2hGlu;Triglycerides;Total_cholesterol_levels;LDL_cholesterol;Glucose;Glucose;Glucose;Glucose;Glucose;Glucose;Glucose;Glucose;Triglycerides;LDL_cholesterol;Triglycerides;Glucose;Glucose;Glucose;Cholesterol;LDL_cholesterol;	Chen_et_al.;Chen_et_al.;Chen_et_al.;Chen_et_al.;Chen_et_al.;Chen_et_al.;Chen_et_al.;Chen_et_al.;Chen_et_al.;Chen_et_al.;Klarin_et_al.;Klarin_et_al.;Klarin_et_al.;Sinnott-Armstrong_et_al.;Sinnott-Armstrong_et_al.;Sinnott-Armstrong_et_al.;Sinnott-Armstrong_et_al.;Sinnott-Armstrong_et_al.;Sinnott-Armstrong_et_al.;Sinnott-Armstrong_et_al.;Sinnott-Armstrong_et_al.;Sinnott-Armstrong_et_al.;Sinnott-Armstrong_et_al.;Sinnott-Armstrong_et_al.;Sinnott-Armstrong_et_al.;Sinnott-Armstrong_et_al.;Sinnott-Armstrong_et_al.;Sinnott-Armstrong_et_al.;Sinnott-Armstrong_et_al.;
7_8	7	43678743	45122286	FreeC	44580876	7:44580876:G:T	rs41279633	t	g	0.1708	0.0428622	0.00539986	2.06e-15	14.69	32	0.4716	No	NPC1L1	NPC1L1	Biology	71	ApoB;ApoBbyApoA1;EstC;FAw6;FreeC;IDL-C;IDL-CE;IDL-FC;IDL-L;IDL-P;IDL-PL;LA;LDL-C;L-HDL-CE_percent;L-HDL-C_percent;L-HDL-TG_percent;L-LDL-C;L-LDL-CE;L-LDL-CE_percent;L-LDL-C_percent;L-LDL-FC;L-LDL-L;L-LDL-P;L-LDL-PL;L-LDL-PL_percent;L-VLDL-CE;M-HDL-TG_percent;M-LDL-C;M-LDL-CE;M-LDL-CE_percent;M-LDL-C_percent;M-LDL-FC;M-LDL-FC_percent;M-LDL-L;M-LDL-P;M-LDL-PL;M-LDL-PL_percent;M-VLDL-C;M-VLDL-CE;M-VLDL-PL;PUFA;Remnant-C;Serum-C;S-HDL-PL_percent;S-LDL-C;S-LDL-CE;S-LDL-CE_percent;S-LDL-C_percent;S-LDL-FC;S-LDL-FC_percent;S-LDL-L;S-LDL-P;S-LDL-PL;S-LDL-PL_percent;S-LDL-TG;S-VLDL-C;S-VLDL-CE;S-VLDL-FC;S-VLDL-L;S-VLDL-P;S-VLDL-PL;TotFA;VLDL-C;XS-VLDL-C;XS-VLDL-CE;XS-VLDL-FC;XS-VLDL-L;XS-VLDL-P;XS-VLDL-PL;XXL-VLDL-C;XXL-VLDL-CE;	3	region_7_8_locus_2	5_prime_UTR_variant	NA	NA	NA	E4_LIPOPROT (p=7.55336e-10); RX_STATIN (p=5.42001e-28);	Low density lipoprotein (GLGC 2013); Total cholesterol (GLGC 2013); LDL cholesterol (Surakka I 2015); Self-reported high cholesterol (Neale B 2017);	NA	rs2908282;rs2971667;rs10259649;rs2971668;rs917793;rs732360;rs2908294;rs2908293;rs1985469;rs2971671;rs2300584;rs2908292;rs2075066;rs878521;rs3757840;	Glucose;Glucose;Glucose;Glucose;Glucose;Glucose;Glucose;Glucose;Glucose;Glucose;Glucose;Glucose;Glucose;Glucose;Glucose;	7:44559803;7:44569399;7:44569399;7:44570717;7:44570717;7:44570717;7:44570717;7:44571657;7:44571657;7:44573761;7:44573761;7:44573761;7:44573761;7:44574874;7:44574874;7:44577622;7:44577622;7:44577622;7:44577622;7:44579180;7:44579180;7:44579180;7:44579180;7:44580876;7:44580876;7:44580876;7:44580876;7:44581986;7:44581986;7:44581986;7:44581986;7:44582331;7:44582331;7:44584551;7:44584551;7:44584551;7:44584551;7:44585052;7:44585052;7:44585125;7:44585125;7:44586578;7:44586578;7:44586663;7:44586663;7:44586955;7:44586955;7:44588731;7:44588731;7:44592168;7:44592168;7:44595061;7:44595061;7:44595347;7:44595347;7:44600274;7:44602589;7:44602589;7:44602589;7:44602589;7:44604107;7:44604107;7:44604270;7:44604270;7:44604275;7:44604275;7:44606948;7:44606948;7:44608970;7:44608970;7:44610229;7:44610229;7:44611544;7:44611544;7:44611890;7:44611890;7:44614248;7:44614248;7:44616359;7:44616359;7:44616712;7:44616712;7:44617793;7:44617793;7:44617793;7:44617793;7:44619825;7:44619825;7:44620241;7:44620241;7:44623865;7:44623865;	rs148825701;rs7792961;rs7792961;rs7798185;rs7798185;rs7798185;rs7798185;rs55837134;rs55837134;rs217406;rs217406;rs217406;rs217406;rs217403;rs217403;rs73107473;rs73107473;rs73107473;rs73107473;rs2072183;rs2072183;rs2072183;rs2072183;rs41279633;rs41279633;rs41279633;rs41279633;rs17725246;rs17725246;rs17725246;rs17725246;rs2073547;rs2073547;rs10260606;rs10260606;rs10260606;rs10260606;rs2008428;rs2008428;rs4724307;rs4724307;rs12666108;rs12666108;rs35209977;rs35209977;rs199759023;rs199759023;rs78592747;rs78592747;rs144411296;rs144411296;rs75369975;rs75369975;rs80309061;rs80309061;rs76472432;rs7791240;rs7791240;rs7791240;rs7791240;rs77777167;rs77777167;rs75036295;rs75036295;rs79292486;rs79292486;rs79064806;rs79064806;rs2289052;rs2289052;rs2289054;rs2289054;rs3765021;rs3765021;rs2289055;rs2289055;rs3180179;rs3180179;rs112730546;rs112730546;rs117028473;rs117028473;rs7723;rs7723;rs7723;rs7723;rs112740727;rs112740727;rs79640327;rs79640327;rs113897967;rs113897967;	LDL_C;cholesterol;LDL_C;cholesterol;LDL;LDL_C;TC;cholesterol;LDL_C;cholesterol;LDL;LDL_C;TC;cholesterol;LDL_C;cholesterol;LDL;LDL_C;TC;cholesterol;LDL;LDL_C;TC;cholesterol;LDL;LDL_C;TC;cholesterol;LDL;LDL_C;TC;LDL;TC;cholesterol;LDL;LDL_C;TC;cholesterol;LDL_C;cholesterol;LDL_C;cholesterol;LDL_C;cholesterol;LDL_C;cholesterol;LDL_C;cholesterol;LDL_C;cholesterol;LDL_C;cholesterol;LDL_C;cholesterol;LDL_C;LDL_C;cholesterol;LDL;LDL_C;TC;cholesterol;LDL_C;cholesterol;LDL_C;cholesterol;LDL_C;cholesterol;LDL_C;cholesterol;LDL_C;cholesterol;LDL_C;cholesterol;LDL_C;cholesterol;LDL_C;cholesterol;LDL_C;cholesterol;LDL_C;cholesterol;LDL_C;cholesterol;LDL;LDL_C;TC;cholesterol;LDL_C;cholesterol;LDL_C;cholesterol;LDL_C;	UKBB;UKBB;UKBB;UKBB;Willer_et_al_2013;UKBB;Willer_et_al_2013;UKBB;UKBB;UKBB;Willer_et_al_2013;UKBB;Willer_et_al_2013;UKBB;UKBB;UKBB;Willer_et_al_2013;UKBB;Willer_et_al_2013;UKBB;Willer_et_al_2013;UKBB;Willer_et_al_2013;UKBB;Willer_et_al_2013;UKBB;Willer_et_al_2013;UKBB;Willer_et_al_2013;UKBB;Willer_et_al_2013;Willer_et_al_2013;Willer_et_al_2013;UKBB;Willer_et_al_2013;UKBB;Willer_et_al_2013;UKBB;UKBB;UKBB;UKBB;UKBB;UKBB;UKBB;UKBB;UKBB;UKBB;UKBB;UKBB;UKBB;UKBB;UKBB;UKBB;UKBB;UKBB;UKBB;UKBB;Willer_et_al_2013;UKBB;Willer_et_al_2013;UKBB;UKBB;UKBB;UKBB;UKBB;UKBB;UKBB;UKBB;UKBB;UKBB;UKBB;UKBB;UKBB;UKBB;UKBB;UKBB;UKBB;UKBB;UKBB;UKBB;UKBB;UKBB;UKBB;Willer_et_al_2013;UKBB;Willer_et_al_2013;UKBB;UKBB;UKBB;UKBB;UKBB;UKBB;	NA	NA	44231886;44211337;44231216;44255643;44235694;44234737;44226101;44229068;44255643;44231778;44166307;44542387;44542387;44223721;44232613;44183187;44279570;44230381;44211407;44256526;44308992;44192260;44578500;44232613;44283661;44222998;44234794;44578500;44444122;	rs6975024;rs2971671;rs3757840;rs878521;rs138917529;rs2908286;rs2971670;rs1799884;rs878521;rs2971669;rs2971672;rs17725246;rs17725246;rs730497;rs58053084;rs2971681;rs78454627;rs74897641;rs16881016;rs79784692;rs62459110;rs2971677;rs35803101;rs58053084;rs11768656;rs79582698;rs117316370;rs35803101;rs11550029;	FG;FG;FG;FG;FG;FG;FG;FG;2hGlu;2hGlu;Triglycerides;Total_cholesterol_levels;LDL_cholesterol;Glucose;Glucose;Glucose;Glucose;Glucose;Glucose;Glucose;Glucose;Triglycerides;LDL_cholesterol;Triglycerides;Glucose;Glucose;Glucose;Cholesterol;LDL_cholesterol;	Chen_et_al.;Chen_et_al.;Chen_et_al.;Chen_et_al.;Chen_et_al.;Chen_et_al.;Chen_et_al.;Chen_et_al.;Chen_et_al.;Chen_et_al.;Klarin_et_al.;Klarin_et_al.;Klarin_et_al.;Sinnott-Armstrong_et_al.;Sinnott-Armstrong_et_al.;Sinnott-Armstrong_et_al.;Sinnott-Armstrong_et_al.;Sinnott-Armstrong_et_al.;Sinnott-Armstrong_et_al.;Sinnott-Armstrong_et_al.;Sinnott-Armstrong_et_al.;Sinnott-Armstrong_et_al.;Sinnott-Armstrong_et_al.;Sinnott-Armstrong_et_al.;Sinnott-Armstrong_et_al.;Sinnott-Armstrong_et_al.;Sinnott-Armstrong_et_al.;Sinnott-Armstrong_et_al.;Sinnott-Armstrong_et_al.;
7_8	7	43678743	45122286	M-LDL-FC_percent	44580876	7:44580876:G:T	rs41279633	t	g	0.1712	-0.0428133	0.00548291	5.787e-15	14.24	31	0.5507	No	NPC1L1	NPC1L1	Biology	71	ApoB;ApoBbyApoA1;EstC;FAw6;FreeC;IDL-C;IDL-CE;IDL-FC;IDL-L;IDL-P;IDL-PL;LA;LDL-C;L-HDL-CE_percent;L-HDL-C_percent;L-HDL-TG_percent;L-LDL-C;L-LDL-CE;L-LDL-CE_percent;L-LDL-C_percent;L-LDL-FC;L-LDL-L;L-LDL-P;L-LDL-PL;L-LDL-PL_percent;L-VLDL-CE;M-HDL-TG_percent;M-LDL-C;M-LDL-CE;M-LDL-CE_percent;M-LDL-C_percent;M-LDL-FC;M-LDL-FC_percent;M-LDL-L;M-LDL-P;M-LDL-PL;M-LDL-PL_percent;M-VLDL-C;M-VLDL-CE;M-VLDL-PL;PUFA;Remnant-C;Serum-C;S-HDL-PL_percent;S-LDL-C;S-LDL-CE;S-LDL-CE_percent;S-LDL-C_percent;S-LDL-FC;S-LDL-FC_percent;S-LDL-L;S-LDL-P;S-LDL-PL;S-LDL-PL_percent;S-LDL-TG;S-VLDL-C;S-VLDL-CE;S-VLDL-FC;S-VLDL-L;S-VLDL-P;S-VLDL-PL;TotFA;VLDL-C;XS-VLDL-C;XS-VLDL-CE;XS-VLDL-FC;XS-VLDL-L;XS-VLDL-P;XS-VLDL-PL;XXL-VLDL-C;XXL-VLDL-CE;	3	region_7_8_locus_2	5_prime_UTR_variant	NA	NA	NA	E4_LIPOPROT (p=7.55336e-10); RX_STATIN (p=5.42001e-28);	Low density lipoprotein (GLGC 2013); Total cholesterol (GLGC 2013); LDL cholesterol (Surakka I 2015); Self-reported high cholesterol (Neale B 2017);	NA	rs2908282;rs2971667;rs10259649;rs2971668;rs917793;rs732360;rs2908294;rs2908293;rs1985469;rs2971671;rs2300584;rs2908292;rs2075066;rs878521;rs3757840;	Glucose;Glucose;Glucose;Glucose;Glucose;Glucose;Glucose;Glucose;Glucose;Glucose;Glucose;Glucose;Glucose;Glucose;Glucose;	7:44559803;7:44569399;7:44569399;7:44570717;7:44570717;7:44570717;7:44570717;7:44571657;7:44571657;7:44573761;7:44573761;7:44573761;7:44573761;7:44574874;7:44574874;7:44577622;7:44577622;7:44577622;7:44577622;7:44579180;7:44579180;7:44579180;7:44579180;7:44580876;7:44580876;7:44580876;7:44580876;7:44581986;7:44581986;7:44581986;7:44581986;7:44582331;7:44582331;7:44584551;7:44584551;7:44584551;7:44584551;7:44585052;7:44585052;7:44585125;7:44585125;7:44586578;7:44586578;7:44586663;7:44586663;7:44586955;7:44586955;7:44588731;7:44588731;7:44592168;7:44592168;7:44595061;7:44595061;7:44595347;7:44595347;7:44600274;7:44602589;7:44602589;7:44602589;7:44602589;7:44604107;7:44604107;7:44604270;7:44604270;7:44604275;7:44604275;7:44606948;7:44606948;7:44608970;7:44608970;7:44610229;7:44610229;7:44611544;7:44611544;7:44611890;7:44611890;7:44614248;7:44614248;7:44616359;7:44616359;7:44616712;7:44616712;7:44617793;7:44617793;7:44617793;7:44617793;7:44619825;7:44619825;7:44620241;7:44620241;7:44623865;7:44623865;	rs148825701;rs7792961;rs7792961;rs7798185;rs7798185;rs7798185;rs7798185;rs55837134;rs55837134;rs217406;rs217406;rs217406;rs217406;rs217403;rs217403;rs73107473;rs73107473;rs73107473;rs73107473;rs2072183;rs2072183;rs2072183;rs2072183;rs41279633;rs41279633;rs41279633;rs41279633;rs17725246;rs17725246;rs17725246;rs17725246;rs2073547;rs2073547;rs10260606;rs10260606;rs10260606;rs10260606;rs2008428;rs2008428;rs4724307;rs4724307;rs12666108;rs12666108;rs35209977;rs35209977;rs199759023;rs199759023;rs78592747;rs78592747;rs144411296;rs144411296;rs75369975;rs75369975;rs80309061;rs80309061;rs76472432;rs7791240;rs7791240;rs7791240;rs7791240;rs77777167;rs77777167;rs75036295;rs75036295;rs79292486;rs79292486;rs79064806;rs79064806;rs2289052;rs2289052;rs2289054;rs2289054;rs3765021;rs3765021;rs2289055;rs2289055;rs3180179;rs3180179;rs112730546;rs112730546;rs117028473;rs117028473;rs7723;rs7723;rs7723;rs7723;rs112740727;rs112740727;rs79640327;rs79640327;rs113897967;rs113897967;	LDL_C;cholesterol;LDL_C;cholesterol;LDL;LDL_C;TC;cholesterol;LDL_C;cholesterol;LDL;LDL_C;TC;cholesterol;LDL_C;cholesterol;LDL;LDL_C;TC;cholesterol;LDL;LDL_C;TC;cholesterol;LDL;LDL_C;TC;cholesterol;LDL;LDL_C;TC;LDL;TC;cholesterol;LDL;LDL_C;TC;cholesterol;LDL_C;cholesterol;LDL_C;cholesterol;LDL_C;cholesterol;LDL_C;cholesterol;LDL_C;cholesterol;LDL_C;cholesterol;LDL_C;cholesterol;LDL_C;cholesterol;LDL_C;LDL_C;cholesterol;LDL;LDL_C;TC;cholesterol;LDL_C;cholesterol;LDL_C;cholesterol;LDL_C;cholesterol;LDL_C;cholesterol;LDL_C;cholesterol;LDL_C;cholesterol;LDL_C;cholesterol;LDL_C;cholesterol;LDL_C;cholesterol;LDL_C;cholesterol;LDL_C;cholesterol;LDL;LDL_C;TC;cholesterol;LDL_C;cholesterol;LDL_C;cholesterol;LDL_C;	UKBB;UKBB;UKBB;UKBB;Willer_et_al_2013;UKBB;Willer_et_al_2013;UKBB;UKBB;UKBB;Willer_et_al_2013;UKBB;Willer_et_al_2013;UKBB;UKBB;UKBB;Willer_et_al_2013;UKBB;Willer_et_al_2013;UKBB;Willer_et_al_2013;UKBB;Willer_et_al_2013;UKBB;Willer_et_al_2013;UKBB;Willer_et_al_2013;UKBB;Willer_et_al_2013;UKBB;Willer_et_al_2013;Willer_et_al_2013;Willer_et_al_2013;UKBB;Willer_et_al_2013;UKBB;Willer_et_al_2013;UKBB;UKBB;UKBB;UKBB;UKBB;UKBB;UKBB;UKBB;UKBB;UKBB;UKBB;UKBB;UKBB;UKBB;UKBB;UKBB;UKBB;UKBB;UKBB;UKBB;Willer_et_al_2013;UKBB;Willer_et_al_2013;UKBB;UKBB;UKBB;UKBB;UKBB;UKBB;UKBB;UKBB;UKBB;UKBB;UKBB;UKBB;UKBB;UKBB;UKBB;UKBB;UKBB;UKBB;UKBB;UKBB;UKBB;UKBB;UKBB;Willer_et_al_2013;UKBB;Willer_et_al_2013;UKBB;UKBB;UKBB;UKBB;UKBB;UKBB;	NA	NA	44231886;44211337;44231216;44255643;44235694;44234737;44226101;44229068;44255643;44231778;44166307;44542387;44542387;44223721;44232613;44183187;44279570;44230381;44211407;44256526;44308992;44192260;44578500;44232613;44283661;44222998;44234794;44578500;44444122;	rs6975024;rs2971671;rs3757840;rs878521;rs138917529;rs2908286;rs2971670;rs1799884;rs878521;rs2971669;rs2971672;rs17725246;rs17725246;rs730497;rs58053084;rs2971681;rs78454627;rs74897641;rs16881016;rs79784692;rs62459110;rs2971677;rs35803101;rs58053084;rs11768656;rs79582698;rs117316370;rs35803101;rs11550029;	FG;FG;FG;FG;FG;FG;FG;FG;2hGlu;2hGlu;Triglycerides;Total_cholesterol_levels;LDL_cholesterol;Glucose;Glucose;Glucose;Glucose;Glucose;Glucose;Glucose;Glucose;Triglycerides;LDL_cholesterol;Triglycerides;Glucose;Glucose;Glucose;Cholesterol;LDL_cholesterol;	Chen_et_al.;Chen_et_al.;Chen_et_al.;Chen_et_al.;Chen_et_al.;Chen_et_al.;Chen_et_al.;Chen_et_al.;Chen_et_al.;Chen_et_al.;Klarin_et_al.;Klarin_et_al.;Klarin_et_al.;Sinnott-Armstrong_et_al.;Sinnott-Armstrong_et_al.;Sinnott-Armstrong_et_al.;Sinnott-Armstrong_et_al.;Sinnott-Armstrong_et_al.;Sinnott-Armstrong_et_al.;Sinnott-Armstrong_et_al.;Sinnott-Armstrong_et_al.;Sinnott-Armstrong_et_al.;Sinnott-Armstrong_et_al.;Sinnott-Armstrong_et_al.;Sinnott-Armstrong_et_al.;Sinnott-Armstrong_et_al.;Sinnott-Armstrong_et_al.;Sinnott-Armstrong_et_al.;Sinnott-Armstrong_et_al.;
7_8	7	43678743	45122286	M-LDL-CE_percent	44580876	7:44580876:G:T	rs41279633	t	g	0.1706	0.0421431	0.00539839	5.875e-15	14.23	32	0.8054	No	NPC1L1	NPC1L1	Biology	71	ApoB;ApoBbyApoA1;EstC;FAw6;FreeC;IDL-C;IDL-CE;IDL-FC;IDL-L;IDL-P;IDL-PL;LA;LDL-C;L-HDL-CE_percent;L-HDL-C_percent;L-HDL-TG_percent;L-LDL-C;L-LDL-CE;L-LDL-CE_percent;L-LDL-C_percent;L-LDL-FC;L-LDL-L;L-LDL-P;L-LDL-PL;L-LDL-PL_percent;L-VLDL-CE;M-HDL-TG_percent;M-LDL-C;M-LDL-CE;M-LDL-CE_percent;M-LDL-C_percent;M-LDL-FC;M-LDL-FC_percent;M-LDL-L;M-LDL-P;M-LDL-PL;M-LDL-PL_percent;M-VLDL-C;M-VLDL-CE;M-VLDL-PL;PUFA;Remnant-C;Serum-C;S-HDL-PL_percent;S-LDL-C;S-LDL-CE;S-LDL-CE_percent;S-LDL-C_percent;S-LDL-FC;S-LDL-FC_percent;S-LDL-L;S-LDL-P;S-LDL-PL;S-LDL-PL_percent;S-LDL-TG;S-VLDL-C;S-VLDL-CE;S-VLDL-FC;S-VLDL-L;S-VLDL-P;S-VLDL-PL;TotFA;VLDL-C;XS-VLDL-C;XS-VLDL-CE;XS-VLDL-FC;XS-VLDL-L;XS-VLDL-P;XS-VLDL-PL;XXL-VLDL-C;XXL-VLDL-CE;	3	region_7_8_locus_2	5_prime_UTR_variant	NA	NA	NA	E4_LIPOPROT (p=7.55336e-10); RX_STATIN (p=5.42001e-28);	Low density lipoprotein (GLGC 2013); Total cholesterol (GLGC 2013); LDL cholesterol (Surakka I 2015); Self-reported high cholesterol (Neale B 2017);	NA	rs2908282;rs2971667;rs10259649;rs2971668;rs917793;rs732360;rs2908294;rs2908293;rs1985469;rs2971671;rs2300584;rs2908292;rs2075066;rs878521;rs3757840;	Glucose;Glucose;Glucose;Glucose;Glucose;Glucose;Glucose;Glucose;Glucose;Glucose;Glucose;Glucose;Glucose;Glucose;Glucose;	7:44559803;7:44569399;7:44569399;7:44570717;7:44570717;7:44570717;7:44570717;7:44571657;7:44571657;7:44573761;7:44573761;7:44573761;7:44573761;7:44574874;7:44574874;7:44577622;7:44577622;7:44577622;7:44577622;7:44579180;7:44579180;7:44579180;7:44579180;7:44580876;7:44580876;7:44580876;7:44580876;7:44581986;7:44581986;7:44581986;7:44581986;7:44582331;7:44582331;7:44584551;7:44584551;7:44584551;7:44584551;7:44585052;7:44585052;7:44585125;7:44585125;7:44586578;7:44586578;7:44586663;7:44586663;7:44586955;7:44586955;7:44588731;7:44588731;7:44592168;7:44592168;7:44595061;7:44595061;7:44595347;7:44595347;7:44600274;7:44602589;7:44602589;7:44602589;7:44602589;7:44604107;7:44604107;7:44604270;7:44604270;7:44604275;7:44604275;7:44606948;7:44606948;7:44608970;7:44608970;7:44610229;7:44610229;7:44611544;7:44611544;7:44611890;7:44611890;7:44614248;7:44614248;7:44616359;7:44616359;7:44616712;7:44616712;7:44617793;7:44617793;7:44617793;7:44617793;7:44619825;7:44619825;7:44620241;7:44620241;7:44623865;7:44623865;	rs148825701;rs7792961;rs7792961;rs7798185;rs7798185;rs7798185;rs7798185;rs55837134;rs55837134;rs217406;rs217406;rs217406;rs217406;rs217403;rs217403;rs73107473;rs73107473;rs73107473;rs73107473;rs2072183;rs2072183;rs2072183;rs2072183;rs41279633;rs41279633;rs41279633;rs41279633;rs17725246;rs17725246;rs17725246;rs17725246;rs2073547;rs2073547;rs10260606;rs10260606;rs10260606;rs10260606;rs2008428;rs2008428;rs4724307;rs4724307;rs12666108;rs12666108;rs35209977;rs35209977;rs199759023;rs199759023;rs78592747;rs78592747;rs144411296;rs144411296;rs75369975;rs75369975;rs80309061;rs80309061;rs76472432;rs7791240;rs7791240;rs7791240;rs7791240;rs77777167;rs77777167;rs75036295;rs75036295;rs79292486;rs79292486;rs79064806;rs79064806;rs2289052;rs2289052;rs2289054;rs2289054;rs3765021;rs3765021;rs2289055;rs2289055;rs3180179;rs3180179;rs112730546;rs112730546;rs117028473;rs117028473;rs7723;rs7723;rs7723;rs7723;rs112740727;rs112740727;rs79640327;rs79640327;rs113897967;rs113897967;	LDL_C;cholesterol;LDL_C;cholesterol;LDL;LDL_C;TC;cholesterol;LDL_C;cholesterol;LDL;LDL_C;TC;cholesterol;LDL_C;cholesterol;LDL;LDL_C;TC;cholesterol;LDL;LDL_C;TC;cholesterol;LDL;LDL_C;TC;cholesterol;LDL;LDL_C;TC;LDL;TC;cholesterol;LDL;LDL_C;TC;cholesterol;LDL_C;cholesterol;LDL_C;cholesterol;LDL_C;cholesterol;LDL_C;cholesterol;LDL_C;cholesterol;LDL_C;cholesterol;LDL_C;cholesterol;LDL_C;cholesterol;LDL_C;LDL_C;cholesterol;LDL;LDL_C;TC;cholesterol;LDL_C;cholesterol;LDL_C;cholesterol;LDL_C;cholesterol;LDL_C;cholesterol;LDL_C;cholesterol;LDL_C;cholesterol;LDL_C;cholesterol;LDL_C;cholesterol;LDL_C;cholesterol;LDL_C;cholesterol;LDL_C;cholesterol;LDL;LDL_C;TC;cholesterol;LDL_C;cholesterol;LDL_C;cholesterol;LDL_C;	UKBB;UKBB;UKBB;UKBB;Willer_et_al_2013;UKBB;Willer_et_al_2013;UKBB;UKBB;UKBB;Willer_et_al_2013;UKBB;Willer_et_al_2013;UKBB;UKBB;UKBB;Willer_et_al_2013;UKBB;Willer_et_al_2013;UKBB;Willer_et_al_2013;UKBB;Willer_et_al_2013;UKBB;Willer_et_al_2013;UKBB;Willer_et_al_2013;UKBB;Willer_et_al_2013;UKBB;Willer_et_al_2013;Willer_et_al_2013;Willer_et_al_2013;UKBB;Willer_et_al_2013;UKBB;Willer_et_al_2013;UKBB;UKBB;UKBB;UKBB;UKBB;UKBB;UKBB;UKBB;UKBB;UKBB;UKBB;UKBB;UKBB;UKBB;UKBB;UKBB;UKBB;UKBB;UKBB;UKBB;Willer_et_al_2013;UKBB;Willer_et_al_2013;UKBB;UKBB;UKBB;UKBB;UKBB;UKBB;UKBB;UKBB;UKBB;UKBB;UKBB;UKBB;UKBB;UKBB;UKBB;UKBB;UKBB;UKBB;UKBB;UKBB;UKBB;UKBB;UKBB;Willer_et_al_2013;UKBB;Willer_et_al_2013;UKBB;UKBB;UKBB;UKBB;UKBB;UKBB;	NA	NA	44231886;44211337;44231216;44255643;44235694;44234737;44226101;44229068;44255643;44231778;44166307;44542387;44542387;44223721;44232613;44183187;44279570;44230381;44211407;44256526;44308992;44192260;44578500;44232613;44283661;44222998;44234794;44578500;44444122;	rs6975024;rs2971671;rs3757840;rs878521;rs138917529;rs2908286;rs2971670;rs1799884;rs878521;rs2971669;rs2971672;rs17725246;rs17725246;rs730497;rs58053084;rs2971681;rs78454627;rs74897641;rs16881016;rs79784692;rs62459110;rs2971677;rs35803101;rs58053084;rs11768656;rs79582698;rs117316370;rs35803101;rs11550029;	FG;FG;FG;FG;FG;FG;FG;FG;2hGlu;2hGlu;Triglycerides;Total_cholesterol_levels;LDL_cholesterol;Glucose;Glucose;Glucose;Glucose;Glucose;Glucose;Glucose;Glucose;Triglycerides;LDL_cholesterol;Triglycerides;Glucose;Glucose;Glucose;Cholesterol;LDL_cholesterol;	Chen_et_al.;Chen_et_al.;Chen_et_al.;Chen_et_al.;Chen_et_al.;Chen_et_al.;Chen_et_al.;Chen_et_al.;Chen_et_al.;Chen_et_al.;Klarin_et_al.;Klarin_et_al.;Klarin_et_al.;Sinnott-Armstrong_et_al.;Sinnott-Armstrong_et_al.;Sinnott-Armstrong_et_al.;Sinnott-Armstrong_et_al.;Sinnott-Armstrong_et_al.;Sinnott-Armstrong_et_al.;Sinnott-Armstrong_et_al.;Sinnott-Armstrong_et_al.;Sinnott-Armstrong_et_al.;Sinnott-Armstrong_et_al.;Sinnott-Armstrong_et_al.;Sinnott-Armstrong_et_al.;Sinnott-Armstrong_et_al.;Sinnott-Armstrong_et_al.;Sinnott-Armstrong_et_al.;Sinnott-Armstrong_et_al.;
7_8	7	43678743	45122286	L-LDL-PL_percent	44580876	7:44580876:G:T	rs41279633	t	g	0.1709	-0.0409045	0.00544948	6.09e-14	13.22	32	0.4161	No	NPC1L1	NPC1L1	Biology	71	ApoB;ApoBbyApoA1;EstC;FAw6;FreeC;IDL-C;IDL-CE;IDL-FC;IDL-L;IDL-P;IDL-PL;LA;LDL-C;L-HDL-CE_percent;L-HDL-C_percent;L-HDL-TG_percent;L-LDL-C;L-LDL-CE;L-LDL-CE_percent;L-LDL-C_percent;L-LDL-FC;L-LDL-L;L-LDL-P;L-LDL-PL;L-LDL-PL_percent;L-VLDL-CE;M-HDL-TG_percent;M-LDL-C;M-LDL-CE;M-LDL-CE_percent;M-LDL-C_percent;M-LDL-FC;M-LDL-FC_percent;M-LDL-L;M-LDL-P;M-LDL-PL;M-LDL-PL_percent;M-VLDL-C;M-VLDL-CE;M-VLDL-PL;PUFA;Remnant-C;Serum-C;S-HDL-PL_percent;S-LDL-C;S-LDL-CE;S-LDL-CE_percent;S-LDL-C_percent;S-LDL-FC;S-LDL-FC_percent;S-LDL-L;S-LDL-P;S-LDL-PL;S-LDL-PL_percent;S-LDL-TG;S-VLDL-C;S-VLDL-CE;S-VLDL-FC;S-VLDL-L;S-VLDL-P;S-VLDL-PL;TotFA;VLDL-C;XS-VLDL-C;XS-VLDL-CE;XS-VLDL-FC;XS-VLDL-L;XS-VLDL-P;XS-VLDL-PL;XXL-VLDL-C;XXL-VLDL-CE;	3	region_7_8_locus_2	5_prime_UTR_variant	NA	NA	NA	E4_LIPOPROT (p=7.55336e-10); RX_STATIN (p=5.42001e-28);	Low density lipoprotein (GLGC 2013); Total cholesterol (GLGC 2013); LDL cholesterol (Surakka I 2015); Self-reported high cholesterol (Neale B 2017);	NA	rs2908282;rs2971667;rs10259649;rs2971668;rs917793;rs732360;rs2908294;rs2908293;rs1985469;rs2971671;rs2300584;rs2908292;rs2075066;rs878521;rs3757840;	Glucose;Glucose;Glucose;Glucose;Glucose;Glucose;Glucose;Glucose;Glucose;Glucose;Glucose;Glucose;Glucose;Glucose;Glucose;	7:44559803;7:44569399;7:44569399;7:44570717;7:44570717;7:44570717;7:44570717;7:44571657;7:44571657;7:44573761;7:44573761;7:44573761;7:44573761;7:44574874;7:44574874;7:44577622;7:44577622;7:44577622;7:44577622;7:44579180;7:44579180;7:44579180;7:44579180;7:44580876;7:44580876;7:44580876;7:44580876;7:44581986;7:44581986;7:44581986;7:44581986;7:44582331;7:44582331;7:44584551;7:44584551;7:44584551;7:44584551;7:44585052;7:44585052;7:44585125;7:44585125;7:44586578;7:44586578;7:44586663;7:44586663;7:44586955;7:44586955;7:44588731;7:44588731;7:44592168;7:44592168;7:44595061;7:44595061;7:44595347;7:44595347;7:44600274;7:44602589;7:44602589;7:44602589;7:44602589;7:44604107;7:44604107;7:44604270;7:44604270;7:44604275;7:44604275;7:44606948;7:44606948;7:44608970;7:44608970;7:44610229;7:44610229;7:44611544;7:44611544;7:44611890;7:44611890;7:44614248;7:44614248;7:44616359;7:44616359;7:44616712;7:44616712;7:44617793;7:44617793;7:44617793;7:44617793;7:44619825;7:44619825;7:44620241;7:44620241;7:44623865;7:44623865;	rs148825701;rs7792961;rs7792961;rs7798185;rs7798185;rs7798185;rs7798185;rs55837134;rs55837134;rs217406;rs217406;rs217406;rs217406;rs217403;rs217403;rs73107473;rs73107473;rs73107473;rs73107473;rs2072183;rs2072183;rs2072183;rs2072183;rs41279633;rs41279633;rs41279633;rs41279633;rs17725246;rs17725246;rs17725246;rs17725246;rs2073547;rs2073547;rs10260606;rs10260606;rs10260606;rs10260606;rs2008428;rs2008428;rs4724307;rs4724307;rs12666108;rs12666108;rs35209977;rs35209977;rs199759023;rs199759023;rs78592747;rs78592747;rs144411296;rs144411296;rs75369975;rs75369975;rs80309061;rs80309061;rs76472432;rs7791240;rs7791240;rs7791240;rs7791240;rs77777167;rs77777167;rs75036295;rs75036295;rs79292486;rs79292486;rs79064806;rs79064806;rs2289052;rs2289052;rs2289054;rs2289054;rs3765021;rs3765021;rs2289055;rs2289055;rs3180179;rs3180179;rs112730546;rs112730546;rs117028473;rs117028473;rs7723;rs7723;rs7723;rs7723;rs112740727;rs112740727;rs79640327;rs79640327;rs113897967;rs113897967;	LDL_C;cholesterol;LDL_C;cholesterol;LDL;LDL_C;TC;cholesterol;LDL_C;cholesterol;LDL;LDL_C;TC;cholesterol;LDL_C;cholesterol;LDL;LDL_C;TC;cholesterol;LDL;LDL_C;TC;cholesterol;LDL;LDL_C;TC;cholesterol;LDL;LDL_C;TC;LDL;TC;cholesterol;LDL;LDL_C;TC;cholesterol;LDL_C;cholesterol;LDL_C;cholesterol;LDL_C;cholesterol;LDL_C;cholesterol;LDL_C;cholesterol;LDL_C;cholesterol;LDL_C;cholesterol;LDL_C;cholesterol;LDL_C;LDL_C;cholesterol;LDL;LDL_C;TC;cholesterol;LDL_C;cholesterol;LDL_C;cholesterol;LDL_C;cholesterol;LDL_C;cholesterol;LDL_C;cholesterol;LDL_C;cholesterol;LDL_C;cholesterol;LDL_C;cholesterol;LDL_C;cholesterol;LDL_C;cholesterol;LDL_C;cholesterol;LDL;LDL_C;TC;cholesterol;LDL_C;cholesterol;LDL_C;cholesterol;LDL_C;	UKBB;UKBB;UKBB;UKBB;Willer_et_al_2013;UKBB;Willer_et_al_2013;UKBB;UKBB;UKBB;Willer_et_al_2013;UKBB;Willer_et_al_2013;UKBB;UKBB;UKBB;Willer_et_al_2013;UKBB;Willer_et_al_2013;UKBB;Willer_et_al_2013;UKBB;Willer_et_al_2013;UKBB;Willer_et_al_2013;UKBB;Willer_et_al_2013;UKBB;Willer_et_al_2013;UKBB;Willer_et_al_2013;Willer_et_al_2013;Willer_et_al_2013;UKBB;Willer_et_al_2013;UKBB;Willer_et_al_2013;UKBB;UKBB;UKBB;UKBB;UKBB;UKBB;UKBB;UKBB;UKBB;UKBB;UKBB;UKBB;UKBB;UKBB;UKBB;UKBB;UKBB;UKBB;UKBB;UKBB;Willer_et_al_2013;UKBB;Willer_et_al_2013;UKBB;UKBB;UKBB;UKBB;UKBB;UKBB;UKBB;UKBB;UKBB;UKBB;UKBB;UKBB;UKBB;UKBB;UKBB;UKBB;UKBB;UKBB;UKBB;UKBB;UKBB;UKBB;UKBB;Willer_et_al_2013;UKBB;Willer_et_al_2013;UKBB;UKBB;UKBB;UKBB;UKBB;UKBB;	NA	NA	44231886;44211337;44231216;44255643;44235694;44234737;44226101;44229068;44255643;44231778;44166307;44542387;44542387;44223721;44232613;44183187;44279570;44230381;44211407;44256526;44308992;44192260;44578500;44232613;44283661;44222998;44234794;44578500;44444122;	rs6975024;rs2971671;rs3757840;rs878521;rs138917529;rs2908286;rs2971670;rs1799884;rs878521;rs2971669;rs2971672;rs17725246;rs17725246;rs730497;rs58053084;rs2971681;rs78454627;rs74897641;rs16881016;rs79784692;rs62459110;rs2971677;rs35803101;rs58053084;rs11768656;rs79582698;rs117316370;rs35803101;rs11550029;	FG;FG;FG;FG;FG;FG;FG;FG;2hGlu;2hGlu;Triglycerides;Total_cholesterol_levels;LDL_cholesterol;Glucose;Glucose;Glucose;Glucose;Glucose;Glucose;Glucose;Glucose;Triglycerides;LDL_cholesterol;Triglycerides;Glucose;Glucose;Glucose;Cholesterol;LDL_cholesterol;	Chen_et_al.;Chen_et_al.;Chen_et_al.;Chen_et_al.;Chen_et_al.;Chen_et_al.;Chen_et_al.;Chen_et_al.;Chen_et_al.;Chen_et_al.;Klarin_et_al.;Klarin_et_al.;Klarin_et_al.;Sinnott-Armstrong_et_al.;Sinnott-Armstrong_et_al.;Sinnott-Armstrong_et_al.;Sinnott-Armstrong_et_al.;Sinnott-Armstrong_et_al.;Sinnott-Armstrong_et_al.;Sinnott-Armstrong_et_al.;Sinnott-Armstrong_et_al.;Sinnott-Armstrong_et_al.;Sinnott-Armstrong_et_al.;Sinnott-Armstrong_et_al.;Sinnott-Armstrong_et_al.;Sinnott-Armstrong_et_al.;Sinnott-Armstrong_et_al.;Sinnott-Armstrong_et_al.;Sinnott-Armstrong_et_al.;
7_8	7	43678743	45122286	S-VLDL-FC	44580876	7:44580876:G:T	rs41279633	t	g	0.1704	0.0394571	0.00534257	1.52e-13	12.82	33	0.6425	No	NPC1L1	NPC1L1	Biology	71	ApoB;ApoBbyApoA1;EstC;FAw6;FreeC;IDL-C;IDL-CE;IDL-FC;IDL-L;IDL-P;IDL-PL;LA;LDL-C;L-HDL-CE_percent;L-HDL-C_percent;L-HDL-TG_percent;L-LDL-C;L-LDL-CE;L-LDL-CE_percent;L-LDL-C_percent;L-LDL-FC;L-LDL-L;L-LDL-P;L-LDL-PL;L-LDL-PL_percent;L-VLDL-CE;M-HDL-TG_percent;M-LDL-C;M-LDL-CE;M-LDL-CE_percent;M-LDL-C_percent;M-LDL-FC;M-LDL-FC_percent;M-LDL-L;M-LDL-P;M-LDL-PL;M-LDL-PL_percent;M-VLDL-C;M-VLDL-CE;M-VLDL-PL;PUFA;Remnant-C;Serum-C;S-HDL-PL_percent;S-LDL-C;S-LDL-CE;S-LDL-CE_percent;S-LDL-C_percent;S-LDL-FC;S-LDL-FC_percent;S-LDL-L;S-LDL-P;S-LDL-PL;S-LDL-PL_percent;S-LDL-TG;S-VLDL-C;S-VLDL-CE;S-VLDL-FC;S-VLDL-L;S-VLDL-P;S-VLDL-PL;TotFA;VLDL-C;XS-VLDL-C;XS-VLDL-CE;XS-VLDL-FC;XS-VLDL-L;XS-VLDL-P;XS-VLDL-PL;XXL-VLDL-C;XXL-VLDL-CE;	3	region_7_8_locus_2	5_prime_UTR_variant	NA	NA	NA	E4_LIPOPROT (p=7.55336e-10); RX_STATIN (p=5.42001e-28);	Low density lipoprotein (GLGC 2013); Total cholesterol (GLGC 2013); LDL cholesterol (Surakka I 2015); Self-reported high cholesterol (Neale B 2017);	NA	rs2908282;rs2971667;rs10259649;rs2971668;rs917793;rs732360;rs2908294;rs2908293;rs1985469;rs2971671;rs2300584;rs2908292;rs2075066;rs878521;rs3757840;	Glucose;Glucose;Glucose;Glucose;Glucose;Glucose;Glucose;Glucose;Glucose;Glucose;Glucose;Glucose;Glucose;Glucose;Glucose;	7:44559803;7:44569399;7:44569399;7:44570717;7:44570717;7:44570717;7:44570717;7:44571657;7:44571657;7:44573761;7:44573761;7:44573761;7:44573761;7:44574874;7:44574874;7:44577622;7:44577622;7:44577622;7:44577622;7:44579180;7:44579180;7:44579180;7:44579180;7:44580876;7:44580876;7:44580876;7:44580876;7:44581986;7:44581986;7:44581986;7:44581986;7:44582331;7:44582331;7:44584551;7:44584551;7:44584551;7:44584551;7:44585052;7:44585052;7:44585125;7:44585125;7:44586578;7:44586578;7:44586663;7:44586663;7:44586955;7:44586955;7:44588731;7:44588731;7:44592168;7:44592168;7:44595061;7:44595061;7:44595347;7:44595347;7:44600274;7:44602589;7:44602589;7:44602589;7:44602589;7:44604107;7:44604107;7:44604270;7:44604270;7:44604275;7:44604275;7:44606948;7:44606948;7:44608970;7:44608970;7:44610229;7:44610229;7:44611544;7:44611544;7:44611890;7:44611890;7:44614248;7:44614248;7:44616359;7:44616359;7:44616712;7:44616712;7:44617793;7:44617793;7:44617793;7:44617793;7:44619825;7:44619825;7:44620241;7:44620241;7:44623865;7:44623865;	rs148825701;rs7792961;rs7792961;rs7798185;rs7798185;rs7798185;rs7798185;rs55837134;rs55837134;rs217406;rs217406;rs217406;rs217406;rs217403;rs217403;rs73107473;rs73107473;rs73107473;rs73107473;rs2072183;rs2072183;rs2072183;rs2072183;rs41279633;rs41279633;rs41279633;rs41279633;rs17725246;rs17725246;rs17725246;rs17725246;rs2073547;rs2073547;rs10260606;rs10260606;rs10260606;rs10260606;rs2008428;rs2008428;rs4724307;rs4724307;rs12666108;rs12666108;rs35209977;rs35209977;rs199759023;rs199759023;rs78592747;rs78592747;rs144411296;rs144411296;rs75369975;rs75369975;rs80309061;rs80309061;rs76472432;rs7791240;rs7791240;rs7791240;rs7791240;rs77777167;rs77777167;rs75036295;rs75036295;rs79292486;rs79292486;rs79064806;rs79064806;rs2289052;rs2289052;rs2289054;rs2289054;rs3765021;rs3765021;rs2289055;rs2289055;rs3180179;rs3180179;rs112730546;rs112730546;rs117028473;rs117028473;rs7723;rs7723;rs7723;rs7723;rs112740727;rs112740727;rs79640327;rs79640327;rs113897967;rs113897967;	LDL_C;cholesterol;LDL_C;cholesterol;LDL;LDL_C;TC;cholesterol;LDL_C;cholesterol;LDL;LDL_C;TC;cholesterol;LDL_C;cholesterol;LDL;LDL_C;TC;cholesterol;LDL;LDL_C;TC;cholesterol;LDL;LDL_C;TC;cholesterol;LDL;LDL_C;TC;LDL;TC;cholesterol;LDL;LDL_C;TC;cholesterol;LDL_C;cholesterol;LDL_C;cholesterol;LDL_C;cholesterol;LDL_C;cholesterol;LDL_C;cholesterol;LDL_C;cholesterol;LDL_C;cholesterol;LDL_C;cholesterol;LDL_C;LDL_C;cholesterol;LDL;LDL_C;TC;cholesterol;LDL_C;cholesterol;LDL_C;cholesterol;LDL_C;cholesterol;LDL_C;cholesterol;LDL_C;cholesterol;LDL_C;cholesterol;LDL_C;cholesterol;LDL_C;cholesterol;LDL_C;cholesterol;LDL_C;cholesterol;LDL_C;cholesterol;LDL;LDL_C;TC;cholesterol;LDL_C;cholesterol;LDL_C;cholesterol;LDL_C;	UKBB;UKBB;UKBB;UKBB;Willer_et_al_2013;UKBB;Willer_et_al_2013;UKBB;UKBB;UKBB;Willer_et_al_2013;UKBB;Willer_et_al_2013;UKBB;UKBB;UKBB;Willer_et_al_2013;UKBB;Willer_et_al_2013;UKBB;Willer_et_al_2013;UKBB;Willer_et_al_2013;UKBB;Willer_et_al_2013;UKBB;Willer_et_al_2013;UKBB;Willer_et_al_2013;UKBB;Willer_et_al_2013;Willer_et_al_2013;Willer_et_al_2013;UKBB;Willer_et_al_2013;UKBB;Willer_et_al_2013;UKBB;UKBB;UKBB;UKBB;UKBB;UKBB;UKBB;UKBB;UKBB;UKBB;UKBB;UKBB;UKBB;UKBB;UKBB;UKBB;UKBB;UKBB;UKBB;UKBB;Willer_et_al_2013;UKBB;Willer_et_al_2013;UKBB;UKBB;UKBB;UKBB;UKBB;UKBB;UKBB;UKBB;UKBB;UKBB;UKBB;UKBB;UKBB;UKBB;UKBB;UKBB;UKBB;UKBB;UKBB;UKBB;UKBB;UKBB;UKBB;Willer_et_al_2013;UKBB;Willer_et_al_2013;UKBB;UKBB;UKBB;UKBB;UKBB;UKBB;	NA	NA	44231886;44211337;44231216;44255643;44235694;44234737;44226101;44229068;44255643;44231778;44166307;44542387;44542387;44223721;44232613;44183187;44279570;44230381;44211407;44256526;44308992;44192260;44578500;44232613;44283661;44222998;44234794;44578500;44444122;	rs6975024;rs2971671;rs3757840;rs878521;rs138917529;rs2908286;rs2971670;rs1799884;rs878521;rs2971669;rs2971672;rs17725246;rs17725246;rs730497;rs58053084;rs2971681;rs78454627;rs74897641;rs16881016;rs79784692;rs62459110;rs2971677;rs35803101;rs58053084;rs11768656;rs79582698;rs117316370;rs35803101;rs11550029;	FG;FG;FG;FG;FG;FG;FG;FG;2hGlu;2hGlu;Triglycerides;Total_cholesterol_levels;LDL_cholesterol;Glucose;Glucose;Glucose;Glucose;Glucose;Glucose;Glucose;Glucose;Triglycerides;LDL_cholesterol;Triglycerides;Glucose;Glucose;Glucose;Cholesterol;LDL_cholesterol;	Chen_et_al.;Chen_et_al.;Chen_et_al.;Chen_et_al.;Chen_et_al.;Chen_et_al.;Chen_et_al.;Chen_et_al.;Chen_et_al.;Chen_et_al.;Klarin_et_al.;Klarin_et_al.;Klarin_et_al.;Sinnott-Armstrong_et_al.;Sinnott-Armstrong_et_al.;Sinnott-Armstrong_et_al.;Sinnott-Armstrong_et_al.;Sinnott-Armstrong_et_al.;Sinnott-Armstrong_et_al.;Sinnott-Armstrong_et_al.;Sinnott-Armstrong_et_al.;Sinnott-Armstrong_et_al.;Sinnott-Armstrong_et_al.;Sinnott-Armstrong_et_al.;Sinnott-Armstrong_et_al.;Sinnott-Armstrong_et_al.;Sinnott-Armstrong_et_al.;Sinnott-Armstrong_et_al.;Sinnott-Armstrong_et_al.;
7_8	7	43678743	45122286	M-VLDL-C	44580876	7:44580876:G:T	rs41279633	t	g	0.1705	0.0396851	0.00539793	1.954e-13	12.71	33	0.5929	No	NPC1L1	NPC1L1	Biology	71	ApoB;ApoBbyApoA1;EstC;FAw6;FreeC;IDL-C;IDL-CE;IDL-FC;IDL-L;IDL-P;IDL-PL;LA;LDL-C;L-HDL-CE_percent;L-HDL-C_percent;L-HDL-TG_percent;L-LDL-C;L-LDL-CE;L-LDL-CE_percent;L-LDL-C_percent;L-LDL-FC;L-LDL-L;L-LDL-P;L-LDL-PL;L-LDL-PL_percent;L-VLDL-CE;M-HDL-TG_percent;M-LDL-C;M-LDL-CE;M-LDL-CE_percent;M-LDL-C_percent;M-LDL-FC;M-LDL-FC_percent;M-LDL-L;M-LDL-P;M-LDL-PL;M-LDL-PL_percent;M-VLDL-C;M-VLDL-CE;M-VLDL-PL;PUFA;Remnant-C;Serum-C;S-HDL-PL_percent;S-LDL-C;S-LDL-CE;S-LDL-CE_percent;S-LDL-C_percent;S-LDL-FC;S-LDL-FC_percent;S-LDL-L;S-LDL-P;S-LDL-PL;S-LDL-PL_percent;S-LDL-TG;S-VLDL-C;S-VLDL-CE;S-VLDL-FC;S-VLDL-L;S-VLDL-P;S-VLDL-PL;TotFA;VLDL-C;XS-VLDL-C;XS-VLDL-CE;XS-VLDL-FC;XS-VLDL-L;XS-VLDL-P;XS-VLDL-PL;XXL-VLDL-C;XXL-VLDL-CE;	3	region_7_8_locus_2	5_prime_UTR_variant	NA	NA	NA	E4_LIPOPROT (p=7.55336e-10); RX_STATIN (p=5.42001e-28);	Low density lipoprotein (GLGC 2013); Total cholesterol (GLGC 2013); LDL cholesterol (Surakka I 2015); Self-reported high cholesterol (Neale B 2017);	NA	rs2908282;rs2971667;rs10259649;rs2971668;rs917793;rs732360;rs2908294;rs2908293;rs1985469;rs2971671;rs2300584;rs2908292;rs2075066;rs878521;rs3757840;	Glucose;Glucose;Glucose;Glucose;Glucose;Glucose;Glucose;Glucose;Glucose;Glucose;Glucose;Glucose;Glucose;Glucose;Glucose;	7:44559803;7:44569399;7:44569399;7:44570717;7:44570717;7:44570717;7:44570717;7:44571657;7:44571657;7:44573761;7:44573761;7:44573761;7:44573761;7:44574874;7:44574874;7:44577622;7:44577622;7:44577622;7:44577622;7:44579180;7:44579180;7:44579180;7:44579180;7:44580876;7:44580876;7:44580876;7:44580876;7:44581986;7:44581986;7:44581986;7:44581986;7:44582331;7:44582331;7:44584551;7:44584551;7:44584551;7:44584551;7:44585052;7:44585052;7:44585125;7:44585125;7:44586578;7:44586578;7:44586663;7:44586663;7:44586955;7:44586955;7:44588731;7:44588731;7:44592168;7:44592168;7:44595061;7:44595061;7:44595347;7:44595347;7:44600274;7:44602589;7:44602589;7:44602589;7:44602589;7:44604107;7:44604107;7:44604270;7:44604270;7:44604275;7:44604275;7:44606948;7:44606948;7:44608970;7:44608970;7:44610229;7:44610229;7:44611544;7:44611544;7:44611890;7:44611890;7:44614248;7:44614248;7:44616359;7:44616359;7:44616712;7:44616712;7:44617793;7:44617793;7:44617793;7:44617793;7:44619825;7:44619825;7:44620241;7:44620241;7:44623865;7:44623865;	rs148825701;rs7792961;rs7792961;rs7798185;rs7798185;rs7798185;rs7798185;rs55837134;rs55837134;rs217406;rs217406;rs217406;rs217406;rs217403;rs217403;rs73107473;rs73107473;rs73107473;rs73107473;rs2072183;rs2072183;rs2072183;rs2072183;rs41279633;rs41279633;rs41279633;rs41279633;rs17725246;rs17725246;rs17725246;rs17725246;rs2073547;rs2073547;rs10260606;rs10260606;rs10260606;rs10260606;rs2008428;rs2008428;rs4724307;rs4724307;rs12666108;rs12666108;rs35209977;rs35209977;rs199759023;rs199759023;rs78592747;rs78592747;rs144411296;rs144411296;rs75369975;rs75369975;rs80309061;rs80309061;rs76472432;rs7791240;rs7791240;rs7791240;rs7791240;rs77777167;rs77777167;rs75036295;rs75036295;rs79292486;rs79292486;rs79064806;rs79064806;rs2289052;rs2289052;rs2289054;rs2289054;rs3765021;rs3765021;rs2289055;rs2289055;rs3180179;rs3180179;rs112730546;rs112730546;rs117028473;rs117028473;rs7723;rs7723;rs7723;rs7723;rs112740727;rs112740727;rs79640327;rs79640327;rs113897967;rs113897967;	LDL_C;cholesterol;LDL_C;cholesterol;LDL;LDL_C;TC;cholesterol;LDL_C;cholesterol;LDL;LDL_C;TC;cholesterol;LDL_C;cholesterol;LDL;LDL_C;TC;cholesterol;LDL;LDL_C;TC;cholesterol;LDL;LDL_C;TC;cholesterol;LDL;LDL_C;TC;LDL;TC;cholesterol;LDL;LDL_C;TC;cholesterol;LDL_C;cholesterol;LDL_C;cholesterol;LDL_C;cholesterol;LDL_C;cholesterol;LDL_C;cholesterol;LDL_C;cholesterol;LDL_C;cholesterol;LDL_C;cholesterol;LDL_C;LDL_C;cholesterol;LDL;LDL_C;TC;cholesterol;LDL_C;cholesterol;LDL_C;cholesterol;LDL_C;cholesterol;LDL_C;cholesterol;LDL_C;cholesterol;LDL_C;cholesterol;LDL_C;cholesterol;LDL_C;cholesterol;LDL_C;cholesterol;LDL_C;cholesterol;LDL_C;cholesterol;LDL;LDL_C;TC;cholesterol;LDL_C;cholesterol;LDL_C;cholesterol;LDL_C;	UKBB;UKBB;UKBB;UKBB;Willer_et_al_2013;UKBB;Willer_et_al_2013;UKBB;UKBB;UKBB;Willer_et_al_2013;UKBB;Willer_et_al_2013;UKBB;UKBB;UKBB;Willer_et_al_2013;UKBB;Willer_et_al_2013;UKBB;Willer_et_al_2013;UKBB;Willer_et_al_2013;UKBB;Willer_et_al_2013;UKBB;Willer_et_al_2013;UKBB;Willer_et_al_2013;UKBB;Willer_et_al_2013;Willer_et_al_2013;Willer_et_al_2013;UKBB;Willer_et_al_2013;UKBB;Willer_et_al_2013;UKBB;UKBB;UKBB;UKBB;UKBB;UKBB;UKBB;UKBB;UKBB;UKBB;UKBB;UKBB;UKBB;UKBB;UKBB;UKBB;UKBB;UKBB;UKBB;UKBB;Willer_et_al_2013;UKBB;Willer_et_al_2013;UKBB;UKBB;UKBB;UKBB;UKBB;UKBB;UKBB;UKBB;UKBB;UKBB;UKBB;UKBB;UKBB;UKBB;UKBB;UKBB;UKBB;UKBB;UKBB;UKBB;UKBB;UKBB;UKBB;Willer_et_al_2013;UKBB;Willer_et_al_2013;UKBB;UKBB;UKBB;UKBB;UKBB;UKBB;	NA	NA	44231886;44211337;44231216;44255643;44235694;44234737;44226101;44229068;44255643;44231778;44166307;44542387;44542387;44223721;44232613;44183187;44279570;44230381;44211407;44256526;44308992;44192260;44578500;44232613;44283661;44222998;44234794;44578500;44444122;	rs6975024;rs2971671;rs3757840;rs878521;rs138917529;rs2908286;rs2971670;rs1799884;rs878521;rs2971669;rs2971672;rs17725246;rs17725246;rs730497;rs58053084;rs2971681;rs78454627;rs74897641;rs16881016;rs79784692;rs62459110;rs2971677;rs35803101;rs58053084;rs11768656;rs79582698;rs117316370;rs35803101;rs11550029;	FG;FG;FG;FG;FG;FG;FG;FG;2hGlu;2hGlu;Triglycerides;Total_cholesterol_levels;LDL_cholesterol;Glucose;Glucose;Glucose;Glucose;Glucose;Glucose;Glucose;Glucose;Triglycerides;LDL_cholesterol;Triglycerides;Glucose;Glucose;Glucose;Cholesterol;LDL_cholesterol;	Chen_et_al.;Chen_et_al.;Chen_et_al.;Chen_et_al.;Chen_et_al.;Chen_et_al.;Chen_et_al.;Chen_et_al.;Chen_et_al.;Chen_et_al.;Klarin_et_al.;Klarin_et_al.;Klarin_et_al.;Sinnott-Armstrong_et_al.;Sinnott-Armstrong_et_al.;Sinnott-Armstrong_et_al.;Sinnott-Armstrong_et_al.;Sinnott-Armstrong_et_al.;Sinnott-Armstrong_et_al.;Sinnott-Armstrong_et_al.;Sinnott-Armstrong_et_al.;Sinnott-Armstrong_et_al.;Sinnott-Armstrong_et_al.;Sinnott-Armstrong_et_al.;Sinnott-Armstrong_et_al.;Sinnott-Armstrong_et_al.;Sinnott-Armstrong_et_al.;Sinnott-Armstrong_et_al.;Sinnott-Armstrong_et_al.;
7_8	7	43678743	45122286	L-LDL-C_percent	44580876	7:44580876:G:T	rs41279633	t	g	0.1708	0.0390072	0.0054248	6.454e-13	12.19	32	0.7254	No	NPC1L1	NPC1L1	Biology	71	ApoB;ApoBbyApoA1;EstC;FAw6;FreeC;IDL-C;IDL-CE;IDL-FC;IDL-L;IDL-P;IDL-PL;LA;LDL-C;L-HDL-CE_percent;L-HDL-C_percent;L-HDL-TG_percent;L-LDL-C;L-LDL-CE;L-LDL-CE_percent;L-LDL-C_percent;L-LDL-FC;L-LDL-L;L-LDL-P;L-LDL-PL;L-LDL-PL_percent;L-VLDL-CE;M-HDL-TG_percent;M-LDL-C;M-LDL-CE;M-LDL-CE_percent;M-LDL-C_percent;M-LDL-FC;M-LDL-FC_percent;M-LDL-L;M-LDL-P;M-LDL-PL;M-LDL-PL_percent;M-VLDL-C;M-VLDL-CE;M-VLDL-PL;PUFA;Remnant-C;Serum-C;S-HDL-PL_percent;S-LDL-C;S-LDL-CE;S-LDL-CE_percent;S-LDL-C_percent;S-LDL-FC;S-LDL-FC_percent;S-LDL-L;S-LDL-P;S-LDL-PL;S-LDL-PL_percent;S-LDL-TG;S-VLDL-C;S-VLDL-CE;S-VLDL-FC;S-VLDL-L;S-VLDL-P;S-VLDL-PL;TotFA;VLDL-C;XS-VLDL-C;XS-VLDL-CE;XS-VLDL-FC;XS-VLDL-L;XS-VLDL-P;XS-VLDL-PL;XXL-VLDL-C;XXL-VLDL-CE;	3	region_7_8_locus_2	5_prime_UTR_variant	NA	NA	NA	E4_LIPOPROT (p=7.55336e-10); RX_STATIN (p=5.42001e-28);	Low density lipoprotein (GLGC 2013); Total cholesterol (GLGC 2013); LDL cholesterol (Surakka I 2015); Self-reported high cholesterol (Neale B 2017);	NA	rs2908282;rs2971667;rs10259649;rs2971668;rs917793;rs732360;rs2908294;rs2908293;rs1985469;rs2971671;rs2300584;rs2908292;rs2075066;rs878521;rs3757840;	Glucose;Glucose;Glucose;Glucose;Glucose;Glucose;Glucose;Glucose;Glucose;Glucose;Glucose;Glucose;Glucose;Glucose;Glucose;	7:44559803;7:44569399;7:44569399;7:44570717;7:44570717;7:44570717;7:44570717;7:44571657;7:44571657;7:44573761;7:44573761;7:44573761;7:44573761;7:44574874;7:44574874;7:44577622;7:44577622;7:44577622;7:44577622;7:44579180;7:44579180;7:44579180;7:44579180;7:44580876;7:44580876;7:44580876;7:44580876;7:44581986;7:44581986;7:44581986;7:44581986;7:44582331;7:44582331;7:44584551;7:44584551;7:44584551;7:44584551;7:44585052;7:44585052;7:44585125;7:44585125;7:44586578;7:44586578;7:44586663;7:44586663;7:44586955;7:44586955;7:44588731;7:44588731;7:44592168;7:44592168;7:44595061;7:44595061;7:44595347;7:44595347;7:44600274;7:44602589;7:44602589;7:44602589;7:44602589;7:44604107;7:44604107;7:44604270;7:44604270;7:44604275;7:44604275;7:44606948;7:44606948;7:44608970;7:44608970;7:44610229;7:44610229;7:44611544;7:44611544;7:44611890;7:44611890;7:44614248;7:44614248;7:44616359;7:44616359;7:44616712;7:44616712;7:44617793;7:44617793;7:44617793;7:44617793;7:44619825;7:44619825;7:44620241;7:44620241;7:44623865;7:44623865;	rs148825701;rs7792961;rs7792961;rs7798185;rs7798185;rs7798185;rs7798185;rs55837134;rs55837134;rs217406;rs217406;rs217406;rs217406;rs217403;rs217403;rs73107473;rs73107473;rs73107473;rs73107473;rs2072183;rs2072183;rs2072183;rs2072183;rs41279633;rs41279633;rs41279633;rs41279633;rs17725246;rs17725246;rs17725246;rs17725246;rs2073547;rs2073547;rs10260606;rs10260606;rs10260606;rs10260606;rs2008428;rs2008428;rs4724307;rs4724307;rs12666108;rs12666108;rs35209977;rs35209977;rs199759023;rs199759023;rs78592747;rs78592747;rs144411296;rs144411296;rs75369975;rs75369975;rs80309061;rs80309061;rs76472432;rs7791240;rs7791240;rs7791240;rs7791240;rs77777167;rs77777167;rs75036295;rs75036295;rs79292486;rs79292486;rs79064806;rs79064806;rs2289052;rs2289052;rs2289054;rs2289054;rs3765021;rs3765021;rs2289055;rs2289055;rs3180179;rs3180179;rs112730546;rs112730546;rs117028473;rs117028473;rs7723;rs7723;rs7723;rs7723;rs112740727;rs112740727;rs79640327;rs79640327;rs113897967;rs113897967;	LDL_C;cholesterol;LDL_C;cholesterol;LDL;LDL_C;TC;cholesterol;LDL_C;cholesterol;LDL;LDL_C;TC;cholesterol;LDL_C;cholesterol;LDL;LDL_C;TC;cholesterol;LDL;LDL_C;TC;cholesterol;LDL;LDL_C;TC;cholesterol;LDL;LDL_C;TC;LDL;TC;cholesterol;LDL;LDL_C;TC;cholesterol;LDL_C;cholesterol;LDL_C;cholesterol;LDL_C;cholesterol;LDL_C;cholesterol;LDL_C;cholesterol;LDL_C;cholesterol;LDL_C;cholesterol;LDL_C;cholesterol;LDL_C;LDL_C;cholesterol;LDL;LDL_C;TC;cholesterol;LDL_C;cholesterol;LDL_C;cholesterol;LDL_C;cholesterol;LDL_C;cholesterol;LDL_C;cholesterol;LDL_C;cholesterol;LDL_C;cholesterol;LDL_C;cholesterol;LDL_C;cholesterol;LDL_C;cholesterol;LDL_C;cholesterol;LDL;LDL_C;TC;cholesterol;LDL_C;cholesterol;LDL_C;cholesterol;LDL_C;	UKBB;UKBB;UKBB;UKBB;Willer_et_al_2013;UKBB;Willer_et_al_2013;UKBB;UKBB;UKBB;Willer_et_al_2013;UKBB;Willer_et_al_2013;UKBB;UKBB;UKBB;Willer_et_al_2013;UKBB;Willer_et_al_2013;UKBB;Willer_et_al_2013;UKBB;Willer_et_al_2013;UKBB;Willer_et_al_2013;UKBB;Willer_et_al_2013;UKBB;Willer_et_al_2013;UKBB;Willer_et_al_2013;Willer_et_al_2013;Willer_et_al_2013;UKBB;Willer_et_al_2013;UKBB;Willer_et_al_2013;UKBB;UKBB;UKBB;UKBB;UKBB;UKBB;UKBB;UKBB;UKBB;UKBB;UKBB;UKBB;UKBB;UKBB;UKBB;UKBB;UKBB;UKBB;UKBB;UKBB;Willer_et_al_2013;UKBB;Willer_et_al_2013;UKBB;UKBB;UKBB;UKBB;UKBB;UKBB;UKBB;UKBB;UKBB;UKBB;UKBB;UKBB;UKBB;UKBB;UKBB;UKBB;UKBB;UKBB;UKBB;UKBB;UKBB;UKBB;UKBB;Willer_et_al_2013;UKBB;Willer_et_al_2013;UKBB;UKBB;UKBB;UKBB;UKBB;UKBB;	NA	NA	44231886;44211337;44231216;44255643;44235694;44234737;44226101;44229068;44255643;44231778;44166307;44542387;44542387;44223721;44232613;44183187;44279570;44230381;44211407;44256526;44308992;44192260;44578500;44232613;44283661;44222998;44234794;44578500;44444122;	rs6975024;rs2971671;rs3757840;rs878521;rs138917529;rs2908286;rs2971670;rs1799884;rs878521;rs2971669;rs2971672;rs17725246;rs17725246;rs730497;rs58053084;rs2971681;rs78454627;rs74897641;rs16881016;rs79784692;rs62459110;rs2971677;rs35803101;rs58053084;rs11768656;rs79582698;rs117316370;rs35803101;rs11550029;	FG;FG;FG;FG;FG;FG;FG;FG;2hGlu;2hGlu;Triglycerides;Total_cholesterol_levels;LDL_cholesterol;Glucose;Glucose;Glucose;Glucose;Glucose;Glucose;Glucose;Glucose;Triglycerides;LDL_cholesterol;Triglycerides;Glucose;Glucose;Glucose;Cholesterol;LDL_cholesterol;	Chen_et_al.;Chen_et_al.;Chen_et_al.;Chen_et_al.;Chen_et_al.;Chen_et_al.;Chen_et_al.;Chen_et_al.;Chen_et_al.;Chen_et_al.;Klarin_et_al.;Klarin_et_al.;Klarin_et_al.;Sinnott-Armstrong_et_al.;Sinnott-Armstrong_et_al.;Sinnott-Armstrong_et_al.;Sinnott-Armstrong_et_al.;Sinnott-Armstrong_et_al.;Sinnott-Armstrong_et_al.;Sinnott-Armstrong_et_al.;Sinnott-Armstrong_et_al.;Sinnott-Armstrong_et_al.;Sinnott-Armstrong_et_al.;Sinnott-Armstrong_et_al.;Sinnott-Armstrong_et_al.;Sinnott-Armstrong_et_al.;Sinnott-Armstrong_et_al.;Sinnott-Armstrong_et_al.;Sinnott-Armstrong_et_al.;
7_8	7	43678743	45122286	S-VLDL-L	44580876	7:44580876:G:T	rs41279633	t	g	0.1704	0.0381256	0.00536249	1.163e-12	11.93	33	0.6126	No	NPC1L1	NPC1L1	Biology	71	ApoB;ApoBbyApoA1;EstC;FAw6;FreeC;IDL-C;IDL-CE;IDL-FC;IDL-L;IDL-P;IDL-PL;LA;LDL-C;L-HDL-CE_percent;L-HDL-C_percent;L-HDL-TG_percent;L-LDL-C;L-LDL-CE;L-LDL-CE_percent;L-LDL-C_percent;L-LDL-FC;L-LDL-L;L-LDL-P;L-LDL-PL;L-LDL-PL_percent;L-VLDL-CE;M-HDL-TG_percent;M-LDL-C;M-LDL-CE;M-LDL-CE_percent;M-LDL-C_percent;M-LDL-FC;M-LDL-FC_percent;M-LDL-L;M-LDL-P;M-LDL-PL;M-LDL-PL_percent;M-VLDL-C;M-VLDL-CE;M-VLDL-PL;PUFA;Remnant-C;Serum-C;S-HDL-PL_percent;S-LDL-C;S-LDL-CE;S-LDL-CE_percent;S-LDL-C_percent;S-LDL-FC;S-LDL-FC_percent;S-LDL-L;S-LDL-P;S-LDL-PL;S-LDL-PL_percent;S-LDL-TG;S-VLDL-C;S-VLDL-CE;S-VLDL-FC;S-VLDL-L;S-VLDL-P;S-VLDL-PL;TotFA;VLDL-C;XS-VLDL-C;XS-VLDL-CE;XS-VLDL-FC;XS-VLDL-L;XS-VLDL-P;XS-VLDL-PL;XXL-VLDL-C;XXL-VLDL-CE;	3	region_7_8_locus_2	5_prime_UTR_variant	NA	NA	NA	E4_LIPOPROT (p=7.55336e-10); RX_STATIN (p=5.42001e-28);	Low density lipoprotein (GLGC 2013); Total cholesterol (GLGC 2013); LDL cholesterol (Surakka I 2015); Self-reported high cholesterol (Neale B 2017);	NA	rs2908282;rs2971667;rs10259649;rs2971668;rs917793;rs732360;rs2908294;rs2908293;rs1985469;rs2971671;rs2300584;rs2908292;rs2075066;rs878521;rs3757840;	Glucose;Glucose;Glucose;Glucose;Glucose;Glucose;Glucose;Glucose;Glucose;Glucose;Glucose;Glucose;Glucose;Glucose;Glucose;	7:44559803;7:44569399;7:44569399;7:44570717;7:44570717;7:44570717;7:44570717;7:44571657;7:44571657;7:44573761;7:44573761;7:44573761;7:44573761;7:44574874;7:44574874;7:44577622;7:44577622;7:44577622;7:44577622;7:44579180;7:44579180;7:44579180;7:44579180;7:44580876;7:44580876;7:44580876;7:44580876;7:44581986;7:44581986;7:44581986;7:44581986;7:44582331;7:44582331;7:44584551;7:44584551;7:44584551;7:44584551;7:44585052;7:44585052;7:44585125;7:44585125;7:44586578;7:44586578;7:44586663;7:44586663;7:44586955;7:44586955;7:44588731;7:44588731;7:44592168;7:44592168;7:44595061;7:44595061;7:44595347;7:44595347;7:44600274;7:44602589;7:44602589;7:44602589;7:44602589;7:44604107;7:44604107;7:44604270;7:44604270;7:44604275;7:44604275;7:44606948;7:44606948;7:44608970;7:44608970;7:44610229;7:44610229;7:44611544;7:44611544;7:44611890;7:44611890;7:44614248;7:44614248;7:44616359;7:44616359;7:44616712;7:44616712;7:44617793;7:44617793;7:44617793;7:44617793;7:44619825;7:44619825;7:44620241;7:44620241;7:44623865;7:44623865;	rs148825701;rs7792961;rs7792961;rs7798185;rs7798185;rs7798185;rs7798185;rs55837134;rs55837134;rs217406;rs217406;rs217406;rs217406;rs217403;rs217403;rs73107473;rs73107473;rs73107473;rs73107473;rs2072183;rs2072183;rs2072183;rs2072183;rs41279633;rs41279633;rs41279633;rs41279633;rs17725246;rs17725246;rs17725246;rs17725246;rs2073547;rs2073547;rs10260606;rs10260606;rs10260606;rs10260606;rs2008428;rs2008428;rs4724307;rs4724307;rs12666108;rs12666108;rs35209977;rs35209977;rs199759023;rs199759023;rs78592747;rs78592747;rs144411296;rs144411296;rs75369975;rs75369975;rs80309061;rs80309061;rs76472432;rs7791240;rs7791240;rs7791240;rs7791240;rs77777167;rs77777167;rs75036295;rs75036295;rs79292486;rs79292486;rs79064806;rs79064806;rs2289052;rs2289052;rs2289054;rs2289054;rs3765021;rs3765021;rs2289055;rs2289055;rs3180179;rs3180179;rs112730546;rs112730546;rs117028473;rs117028473;rs7723;rs7723;rs7723;rs7723;rs112740727;rs112740727;rs79640327;rs79640327;rs113897967;rs113897967;	LDL_C;cholesterol;LDL_C;cholesterol;LDL;LDL_C;TC;cholesterol;LDL_C;cholesterol;LDL;LDL_C;TC;cholesterol;LDL_C;cholesterol;LDL;LDL_C;TC;cholesterol;LDL;LDL_C;TC;cholesterol;LDL;LDL_C;TC;cholesterol;LDL;LDL_C;TC;LDL;TC;cholesterol;LDL;LDL_C;TC;cholesterol;LDL_C;cholesterol;LDL_C;cholesterol;LDL_C;cholesterol;LDL_C;cholesterol;LDL_C;cholesterol;LDL_C;cholesterol;LDL_C;cholesterol;LDL_C;cholesterol;LDL_C;LDL_C;cholesterol;LDL;LDL_C;TC;cholesterol;LDL_C;cholesterol;LDL_C;cholesterol;LDL_C;cholesterol;LDL_C;cholesterol;LDL_C;cholesterol;LDL_C;cholesterol;LDL_C;cholesterol;LDL_C;cholesterol;LDL_C;cholesterol;LDL_C;cholesterol;LDL_C;cholesterol;LDL;LDL_C;TC;cholesterol;LDL_C;cholesterol;LDL_C;cholesterol;LDL_C;	UKBB;UKBB;UKBB;UKBB;Willer_et_al_2013;UKBB;Willer_et_al_2013;UKBB;UKBB;UKBB;Willer_et_al_2013;UKBB;Willer_et_al_2013;UKBB;UKBB;UKBB;Willer_et_al_2013;UKBB;Willer_et_al_2013;UKBB;Willer_et_al_2013;UKBB;Willer_et_al_2013;UKBB;Willer_et_al_2013;UKBB;Willer_et_al_2013;UKBB;Willer_et_al_2013;UKBB;Willer_et_al_2013;Willer_et_al_2013;Willer_et_al_2013;UKBB;Willer_et_al_2013;UKBB;Willer_et_al_2013;UKBB;UKBB;UKBB;UKBB;UKBB;UKBB;UKBB;UKBB;UKBB;UKBB;UKBB;UKBB;UKBB;UKBB;UKBB;UKBB;UKBB;UKBB;UKBB;UKBB;Willer_et_al_2013;UKBB;Willer_et_al_2013;UKBB;UKBB;UKBB;UKBB;UKBB;UKBB;UKBB;UKBB;UKBB;UKBB;UKBB;UKBB;UKBB;UKBB;UKBB;UKBB;UKBB;UKBB;UKBB;UKBB;UKBB;UKBB;UKBB;Willer_et_al_2013;UKBB;Willer_et_al_2013;UKBB;UKBB;UKBB;UKBB;UKBB;UKBB;	NA	NA	44231886;44211337;44231216;44255643;44235694;44234737;44226101;44229068;44255643;44231778;44166307;44542387;44542387;44223721;44232613;44183187;44279570;44230381;44211407;44256526;44308992;44192260;44578500;44232613;44283661;44222998;44234794;44578500;44444122;	rs6975024;rs2971671;rs3757840;rs878521;rs138917529;rs2908286;rs2971670;rs1799884;rs878521;rs2971669;rs2971672;rs17725246;rs17725246;rs730497;rs58053084;rs2971681;rs78454627;rs74897641;rs16881016;rs79784692;rs62459110;rs2971677;rs35803101;rs58053084;rs11768656;rs79582698;rs117316370;rs35803101;rs11550029;	FG;FG;FG;FG;FG;FG;FG;FG;2hGlu;2hGlu;Triglycerides;Total_cholesterol_levels;LDL_cholesterol;Glucose;Glucose;Glucose;Glucose;Glucose;Glucose;Glucose;Glucose;Triglycerides;LDL_cholesterol;Triglycerides;Glucose;Glucose;Glucose;Cholesterol;LDL_cholesterol;	Chen_et_al.;Chen_et_al.;Chen_et_al.;Chen_et_al.;Chen_et_al.;Chen_et_al.;Chen_et_al.;Chen_et_al.;Chen_et_al.;Chen_et_al.;Klarin_et_al.;Klarin_et_al.;Klarin_et_al.;Sinnott-Armstrong_et_al.;Sinnott-Armstrong_et_al.;Sinnott-Armstrong_et_al.;Sinnott-Armstrong_et_al.;Sinnott-Armstrong_et_al.;Sinnott-Armstrong_et_al.;Sinnott-Armstrong_et_al.;Sinnott-Armstrong_et_al.;Sinnott-Armstrong_et_al.;Sinnott-Armstrong_et_al.;Sinnott-Armstrong_et_al.;Sinnott-Armstrong_et_al.;Sinnott-Armstrong_et_al.;Sinnott-Armstrong_et_al.;Sinnott-Armstrong_et_al.;Sinnott-Armstrong_et_al.;
7_8	7	43678743	45122286	S-LDL-CE_percent	44580876	7:44580876:G:T	rs41279633	t	g	0.1707	0.0383419	0.00539701	1.209e-12	11.92	32	0.7781	No	NPC1L1	NPC1L1	Biology	71	ApoB;ApoBbyApoA1;EstC;FAw6;FreeC;IDL-C;IDL-CE;IDL-FC;IDL-L;IDL-P;IDL-PL;LA;LDL-C;L-HDL-CE_percent;L-HDL-C_percent;L-HDL-TG_percent;L-LDL-C;L-LDL-CE;L-LDL-CE_percent;L-LDL-C_percent;L-LDL-FC;L-LDL-L;L-LDL-P;L-LDL-PL;L-LDL-PL_percent;L-VLDL-CE;M-HDL-TG_percent;M-LDL-C;M-LDL-CE;M-LDL-CE_percent;M-LDL-C_percent;M-LDL-FC;M-LDL-FC_percent;M-LDL-L;M-LDL-P;M-LDL-PL;M-LDL-PL_percent;M-VLDL-C;M-VLDL-CE;M-VLDL-PL;PUFA;Remnant-C;Serum-C;S-HDL-PL_percent;S-LDL-C;S-LDL-CE;S-LDL-CE_percent;S-LDL-C_percent;S-LDL-FC;S-LDL-FC_percent;S-LDL-L;S-LDL-P;S-LDL-PL;S-LDL-PL_percent;S-LDL-TG;S-VLDL-C;S-VLDL-CE;S-VLDL-FC;S-VLDL-L;S-VLDL-P;S-VLDL-PL;TotFA;VLDL-C;XS-VLDL-C;XS-VLDL-CE;XS-VLDL-FC;XS-VLDL-L;XS-VLDL-P;XS-VLDL-PL;XXL-VLDL-C;XXL-VLDL-CE;	3	region_7_8_locus_2	5_prime_UTR_variant	NA	NA	NA	E4_LIPOPROT (p=7.55336e-10); RX_STATIN (p=5.42001e-28);	Low density lipoprotein (GLGC 2013); Total cholesterol (GLGC 2013); LDL cholesterol (Surakka I 2015); Self-reported high cholesterol (Neale B 2017);	NA	rs2908282;rs2971667;rs10259649;rs2971668;rs917793;rs732360;rs2908294;rs2908293;rs1985469;rs2971671;rs2300584;rs2908292;rs2075066;rs878521;rs3757840;	Glucose;Glucose;Glucose;Glucose;Glucose;Glucose;Glucose;Glucose;Glucose;Glucose;Glucose;Glucose;Glucose;Glucose;Glucose;	7:44559803;7:44569399;7:44569399;7:44570717;7:44570717;7:44570717;7:44570717;7:44571657;7:44571657;7:44573761;7:44573761;7:44573761;7:44573761;7:44574874;7:44574874;7:44577622;7:44577622;7:44577622;7:44577622;7:44579180;7:44579180;7:44579180;7:44579180;7:44580876;7:44580876;7:44580876;7:44580876;7:44581986;7:44581986;7:44581986;7:44581986;7:44582331;7:44582331;7:44584551;7:44584551;7:44584551;7:44584551;7:44585052;7:44585052;7:44585125;7:44585125;7:44586578;7:44586578;7:44586663;7:44586663;7:44586955;7:44586955;7:44588731;7:44588731;7:44592168;7:44592168;7:44595061;7:44595061;7:44595347;7:44595347;7:44600274;7:44602589;7:44602589;7:44602589;7:44602589;7:44604107;7:44604107;7:44604270;7:44604270;7:44604275;7:44604275;7:44606948;7:44606948;7:44608970;7:44608970;7:44610229;7:44610229;7:44611544;7:44611544;7:44611890;7:44611890;7:44614248;7:44614248;7:44616359;7:44616359;7:44616712;7:44616712;7:44617793;7:44617793;7:44617793;7:44617793;7:44619825;7:44619825;7:44620241;7:44620241;7:44623865;7:44623865;	rs148825701;rs7792961;rs7792961;rs7798185;rs7798185;rs7798185;rs7798185;rs55837134;rs55837134;rs217406;rs217406;rs217406;rs217406;rs217403;rs217403;rs73107473;rs73107473;rs73107473;rs73107473;rs2072183;rs2072183;rs2072183;rs2072183;rs41279633;rs41279633;rs41279633;rs41279633;rs17725246;rs17725246;rs17725246;rs17725246;rs2073547;rs2073547;rs10260606;rs10260606;rs10260606;rs10260606;rs2008428;rs2008428;rs4724307;rs4724307;rs12666108;rs12666108;rs35209977;rs35209977;rs199759023;rs199759023;rs78592747;rs78592747;rs144411296;rs144411296;rs75369975;rs75369975;rs80309061;rs80309061;rs76472432;rs7791240;rs7791240;rs7791240;rs7791240;rs77777167;rs77777167;rs75036295;rs75036295;rs79292486;rs79292486;rs79064806;rs79064806;rs2289052;rs2289052;rs2289054;rs2289054;rs3765021;rs3765021;rs2289055;rs2289055;rs3180179;rs3180179;rs112730546;rs112730546;rs117028473;rs117028473;rs7723;rs7723;rs7723;rs7723;rs112740727;rs112740727;rs79640327;rs79640327;rs113897967;rs113897967;	LDL_C;cholesterol;LDL_C;cholesterol;LDL;LDL_C;TC;cholesterol;LDL_C;cholesterol;LDL;LDL_C;TC;cholesterol;LDL_C;cholesterol;LDL;LDL_C;TC;cholesterol;LDL;LDL_C;TC;cholesterol;LDL;LDL_C;TC;cholesterol;LDL;LDL_C;TC;LDL;TC;cholesterol;LDL;LDL_C;TC;cholesterol;LDL_C;cholesterol;LDL_C;cholesterol;LDL_C;cholesterol;LDL_C;cholesterol;LDL_C;cholesterol;LDL_C;cholesterol;LDL_C;cholesterol;LDL_C;cholesterol;LDL_C;LDL_C;cholesterol;LDL;LDL_C;TC;cholesterol;LDL_C;cholesterol;LDL_C;cholesterol;LDL_C;cholesterol;LDL_C;cholesterol;LDL_C;cholesterol;LDL_C;cholesterol;LDL_C;cholesterol;LDL_C;cholesterol;LDL_C;cholesterol;LDL_C;cholesterol;LDL_C;cholesterol;LDL;LDL_C;TC;cholesterol;LDL_C;cholesterol;LDL_C;cholesterol;LDL_C;	UKBB;UKBB;UKBB;UKBB;Willer_et_al_2013;UKBB;Willer_et_al_2013;UKBB;UKBB;UKBB;Willer_et_al_2013;UKBB;Willer_et_al_2013;UKBB;UKBB;UKBB;Willer_et_al_2013;UKBB;Willer_et_al_2013;UKBB;Willer_et_al_2013;UKBB;Willer_et_al_2013;UKBB;Willer_et_al_2013;UKBB;Willer_et_al_2013;UKBB;Willer_et_al_2013;UKBB;Willer_et_al_2013;Willer_et_al_2013;Willer_et_al_2013;UKBB;Willer_et_al_2013;UKBB;Willer_et_al_2013;UKBB;UKBB;UKBB;UKBB;UKBB;UKBB;UKBB;UKBB;UKBB;UKBB;UKBB;UKBB;UKBB;UKBB;UKBB;UKBB;UKBB;UKBB;UKBB;UKBB;Willer_et_al_2013;UKBB;Willer_et_al_2013;UKBB;UKBB;UKBB;UKBB;UKBB;UKBB;UKBB;UKBB;UKBB;UKBB;UKBB;UKBB;UKBB;UKBB;UKBB;UKBB;UKBB;UKBB;UKBB;UKBB;UKBB;UKBB;UKBB;Willer_et_al_2013;UKBB;Willer_et_al_2013;UKBB;UKBB;UKBB;UKBB;UKBB;UKBB;	NA	NA	44231886;44211337;44231216;44255643;44235694;44234737;44226101;44229068;44255643;44231778;44166307;44542387;44542387;44223721;44232613;44183187;44279570;44230381;44211407;44256526;44308992;44192260;44578500;44232613;44283661;44222998;44234794;44578500;44444122;	rs6975024;rs2971671;rs3757840;rs878521;rs138917529;rs2908286;rs2971670;rs1799884;rs878521;rs2971669;rs2971672;rs17725246;rs17725246;rs730497;rs58053084;rs2971681;rs78454627;rs74897641;rs16881016;rs79784692;rs62459110;rs2971677;rs35803101;rs58053084;rs11768656;rs79582698;rs117316370;rs35803101;rs11550029;	FG;FG;FG;FG;FG;FG;FG;FG;2hGlu;2hGlu;Triglycerides;Total_cholesterol_levels;LDL_cholesterol;Glucose;Glucose;Glucose;Glucose;Glucose;Glucose;Glucose;Glucose;Triglycerides;LDL_cholesterol;Triglycerides;Glucose;Glucose;Glucose;Cholesterol;LDL_cholesterol;	Chen_et_al.;Chen_et_al.;Chen_et_al.;Chen_et_al.;Chen_et_al.;Chen_et_al.;Chen_et_al.;Chen_et_al.;Chen_et_al.;Chen_et_al.;Klarin_et_al.;Klarin_et_al.;Klarin_et_al.;Sinnott-Armstrong_et_al.;Sinnott-Armstrong_et_al.;Sinnott-Armstrong_et_al.;Sinnott-Armstrong_et_al.;Sinnott-Armstrong_et_al.;Sinnott-Armstrong_et_al.;Sinnott-Armstrong_et_al.;Sinnott-Armstrong_et_al.;Sinnott-Armstrong_et_al.;Sinnott-Armstrong_et_al.;Sinnott-Armstrong_et_al.;Sinnott-Armstrong_et_al.;Sinnott-Armstrong_et_al.;Sinnott-Armstrong_et_al.;Sinnott-Armstrong_et_al.;Sinnott-Armstrong_et_al.;
7_8	7	43678743	45122286	XXL-VLDL-CE	44580876	7:44580876:G:T	rs41279633	t	g	0.1705	0.0380896	0.00539817	1.713e-12	11.77	33	0.2296	No	NPC1L1	NPC1L1	Biology	71	ApoB;ApoBbyApoA1;EstC;FAw6;FreeC;IDL-C;IDL-CE;IDL-FC;IDL-L;IDL-P;IDL-PL;LA;LDL-C;L-HDL-CE_percent;L-HDL-C_percent;L-HDL-TG_percent;L-LDL-C;L-LDL-CE;L-LDL-CE_percent;L-LDL-C_percent;L-LDL-FC;L-LDL-L;L-LDL-P;L-LDL-PL;L-LDL-PL_percent;L-VLDL-CE;M-HDL-TG_percent;M-LDL-C;M-LDL-CE;M-LDL-CE_percent;M-LDL-C_percent;M-LDL-FC;M-LDL-FC_percent;M-LDL-L;M-LDL-P;M-LDL-PL;M-LDL-PL_percent;M-VLDL-C;M-VLDL-CE;M-VLDL-PL;PUFA;Remnant-C;Serum-C;S-HDL-PL_percent;S-LDL-C;S-LDL-CE;S-LDL-CE_percent;S-LDL-C_percent;S-LDL-FC;S-LDL-FC_percent;S-LDL-L;S-LDL-P;S-LDL-PL;S-LDL-PL_percent;S-LDL-TG;S-VLDL-C;S-VLDL-CE;S-VLDL-FC;S-VLDL-L;S-VLDL-P;S-VLDL-PL;TotFA;VLDL-C;XS-VLDL-C;XS-VLDL-CE;XS-VLDL-FC;XS-VLDL-L;XS-VLDL-P;XS-VLDL-PL;XXL-VLDL-C;XXL-VLDL-CE;	3	region_7_8_locus_2	5_prime_UTR_variant	NA	NA	NA	E4_LIPOPROT (p=7.55336e-10); RX_STATIN (p=5.42001e-28);	Low density lipoprotein (GLGC 2013); Total cholesterol (GLGC 2013); LDL cholesterol (Surakka I 2015); Self-reported high cholesterol (Neale B 2017);	NA	rs2908282;rs2971667;rs10259649;rs2971668;rs917793;rs732360;rs2908294;rs2908293;rs1985469;rs2971671;rs2300584;rs2908292;rs2075066;rs878521;rs3757840;	Glucose;Glucose;Glucose;Glucose;Glucose;Glucose;Glucose;Glucose;Glucose;Glucose;Glucose;Glucose;Glucose;Glucose;Glucose;	7:44559803;7:44569399;7:44569399;7:44570717;7:44570717;7:44570717;7:44570717;7:44571657;7:44571657;7:44573761;7:44573761;7:44573761;7:44573761;7:44574874;7:44574874;7:44577622;7:44577622;7:44577622;7:44577622;7:44579180;7:44579180;7:44579180;7:44579180;7:44580876;7:44580876;7:44580876;7:44580876;7:44581986;7:44581986;7:44581986;7:44581986;7:44582331;7:44582331;7:44584551;7:44584551;7:44584551;7:44584551;7:44585052;7:44585052;7:44585125;7:44585125;7:44586578;7:44586578;7:44586663;7:44586663;7:44586955;7:44586955;7:44588731;7:44588731;7:44592168;7:44592168;7:44595061;7:44595061;7:44595347;7:44595347;7:44600274;7:44602589;7:44602589;7:44602589;7:44602589;7:44604107;7:44604107;7:44604270;7:44604270;7:44604275;7:44604275;7:44606948;7:44606948;7:44608970;7:44608970;7:44610229;7:44610229;7:44611544;7:44611544;7:44611890;7:44611890;7:44614248;7:44614248;7:44616359;7:44616359;7:44616712;7:44616712;7:44617793;7:44617793;7:44617793;7:44617793;7:44619825;7:44619825;7:44620241;7:44620241;7:44623865;7:44623865;	rs148825701;rs7792961;rs7792961;rs7798185;rs7798185;rs7798185;rs7798185;rs55837134;rs55837134;rs217406;rs217406;rs217406;rs217406;rs217403;rs217403;rs73107473;rs73107473;rs73107473;rs73107473;rs2072183;rs2072183;rs2072183;rs2072183;rs41279633;rs41279633;rs41279633;rs41279633;rs17725246;rs17725246;rs17725246;rs17725246;rs2073547;rs2073547;rs10260606;rs10260606;rs10260606;rs10260606;rs2008428;rs2008428;rs4724307;rs4724307;rs12666108;rs12666108;rs35209977;rs35209977;rs199759023;rs199759023;rs78592747;rs78592747;rs144411296;rs144411296;rs75369975;rs75369975;rs80309061;rs80309061;rs76472432;rs7791240;rs7791240;rs7791240;rs7791240;rs77777167;rs77777167;rs75036295;rs75036295;rs79292486;rs79292486;rs79064806;rs79064806;rs2289052;rs2289052;rs2289054;rs2289054;rs3765021;rs3765021;rs2289055;rs2289055;rs3180179;rs3180179;rs112730546;rs112730546;rs117028473;rs117028473;rs7723;rs7723;rs7723;rs7723;rs112740727;rs112740727;rs79640327;rs79640327;rs113897967;rs113897967;	LDL_C;cholesterol;LDL_C;cholesterol;LDL;LDL_C;TC;cholesterol;LDL_C;cholesterol;LDL;LDL_C;TC;cholesterol;LDL_C;cholesterol;LDL;LDL_C;TC;cholesterol;LDL;LDL_C;TC;cholesterol;LDL;LDL_C;TC;cholesterol;LDL;LDL_C;TC;LDL;TC;cholesterol;LDL;LDL_C;TC;cholesterol;LDL_C;cholesterol;LDL_C;cholesterol;LDL_C;cholesterol;LDL_C;cholesterol;LDL_C;cholesterol;LDL_C;cholesterol;LDL_C;cholesterol;LDL_C;cholesterol;LDL_C;LDL_C;cholesterol;LDL;LDL_C;TC;cholesterol;LDL_C;cholesterol;LDL_C;cholesterol;LDL_C;cholesterol;LDL_C;cholesterol;LDL_C;cholesterol;LDL_C;cholesterol;LDL_C;cholesterol;LDL_C;cholesterol;LDL_C;cholesterol;LDL_C;cholesterol;LDL_C;cholesterol;LDL;LDL_C;TC;cholesterol;LDL_C;cholesterol;LDL_C;cholesterol;LDL_C;	UKBB;UKBB;UKBB;UKBB;Willer_et_al_2013;UKBB;Willer_et_al_2013;UKBB;UKBB;UKBB;Willer_et_al_2013;UKBB;Willer_et_al_2013;UKBB;UKBB;UKBB;Willer_et_al_2013;UKBB;Willer_et_al_2013;UKBB;Willer_et_al_2013;UKBB;Willer_et_al_2013;UKBB;Willer_et_al_2013;UKBB;Willer_et_al_2013;UKBB;Willer_et_al_2013;UKBB;Willer_et_al_2013;Willer_et_al_2013;Willer_et_al_2013;UKBB;Willer_et_al_2013;UKBB;Willer_et_al_2013;UKBB;UKBB;UKBB;UKBB;UKBB;UKBB;UKBB;UKBB;UKBB;UKBB;UKBB;UKBB;UKBB;UKBB;UKBB;UKBB;UKBB;UKBB;UKBB;UKBB;Willer_et_al_2013;UKBB;Willer_et_al_2013;UKBB;UKBB;UKBB;UKBB;UKBB;UKBB;UKBB;UKBB;UKBB;UKBB;UKBB;UKBB;UKBB;UKBB;UKBB;UKBB;UKBB;UKBB;UKBB;UKBB;UKBB;UKBB;UKBB;Willer_et_al_2013;UKBB;Willer_et_al_2013;UKBB;UKBB;UKBB;UKBB;UKBB;UKBB;	NA	NA	44231886;44211337;44231216;44255643;44235694;44234737;44226101;44229068;44255643;44231778;44166307;44542387;44542387;44223721;44232613;44183187;44279570;44230381;44211407;44256526;44308992;44192260;44578500;44232613;44283661;44222998;44234794;44578500;44444122;	rs6975024;rs2971671;rs3757840;rs878521;rs138917529;rs2908286;rs2971670;rs1799884;rs878521;rs2971669;rs2971672;rs17725246;rs17725246;rs730497;rs58053084;rs2971681;rs78454627;rs74897641;rs16881016;rs79784692;rs62459110;rs2971677;rs35803101;rs58053084;rs11768656;rs79582698;rs117316370;rs35803101;rs11550029;	FG;FG;FG;FG;FG;FG;FG;FG;2hGlu;2hGlu;Triglycerides;Total_cholesterol_levels;LDL_cholesterol;Glucose;Glucose;Glucose;Glucose;Glucose;Glucose;Glucose;Glucose;Triglycerides;LDL_cholesterol;Triglycerides;Glucose;Glucose;Glucose;Cholesterol;LDL_cholesterol;	Chen_et_al.;Chen_et_al.;Chen_et_al.;Chen_et_al.;Chen_et_al.;Chen_et_al.;Chen_et_al.;Chen_et_al.;Chen_et_al.;Chen_et_al.;Klarin_et_al.;Klarin_et_al.;Klarin_et_al.;Sinnott-Armstrong_et_al.;Sinnott-Armstrong_et_al.;Sinnott-Armstrong_et_al.;Sinnott-Armstrong_et_al.;Sinnott-Armstrong_et_al.;Sinnott-Armstrong_et_al.;Sinnott-Armstrong_et_al.;Sinnott-Armstrong_et_al.;Sinnott-Armstrong_et_al.;Sinnott-Armstrong_et_al.;Sinnott-Armstrong_et_al.;Sinnott-Armstrong_et_al.;Sinnott-Armstrong_et_al.;Sinnott-Armstrong_et_al.;Sinnott-Armstrong_et_al.;Sinnott-Armstrong_et_al.;
7_8	7	43678743	45122286	S-LDL-PL_percent	44580876	7:44580876:G:T	rs41279633	t	g	0.1708	-0.037693	0.00542625	3.747e-12	11.43	32	0.774	No	NPC1L1	NPC1L1	Biology	71	ApoB;ApoBbyApoA1;EstC;FAw6;FreeC;IDL-C;IDL-CE;IDL-FC;IDL-L;IDL-P;IDL-PL;LA;LDL-C;L-HDL-CE_percent;L-HDL-C_percent;L-HDL-TG_percent;L-LDL-C;L-LDL-CE;L-LDL-CE_percent;L-LDL-C_percent;L-LDL-FC;L-LDL-L;L-LDL-P;L-LDL-PL;L-LDL-PL_percent;L-VLDL-CE;M-HDL-TG_percent;M-LDL-C;M-LDL-CE;M-LDL-CE_percent;M-LDL-C_percent;M-LDL-FC;M-LDL-FC_percent;M-LDL-L;M-LDL-P;M-LDL-PL;M-LDL-PL_percent;M-VLDL-C;M-VLDL-CE;M-VLDL-PL;PUFA;Remnant-C;Serum-C;S-HDL-PL_percent;S-LDL-C;S-LDL-CE;S-LDL-CE_percent;S-LDL-C_percent;S-LDL-FC;S-LDL-FC_percent;S-LDL-L;S-LDL-P;S-LDL-PL;S-LDL-PL_percent;S-LDL-TG;S-VLDL-C;S-VLDL-CE;S-VLDL-FC;S-VLDL-L;S-VLDL-P;S-VLDL-PL;TotFA;VLDL-C;XS-VLDL-C;XS-VLDL-CE;XS-VLDL-FC;XS-VLDL-L;XS-VLDL-P;XS-VLDL-PL;XXL-VLDL-C;XXL-VLDL-CE;	3	region_7_8_locus_2	5_prime_UTR_variant	NA	NA	NA	E4_LIPOPROT (p=7.55336e-10); RX_STATIN (p=5.42001e-28);	Low density lipoprotein (GLGC 2013); Total cholesterol (GLGC 2013); LDL cholesterol (Surakka I 2015); Self-reported high cholesterol (Neale B 2017);	NA	rs2908282;rs2971667;rs10259649;rs2971668;rs917793;rs732360;rs2908294;rs2908293;rs1985469;rs2971671;rs2300584;rs2908292;rs2075066;rs878521;rs3757840;	Glucose;Glucose;Glucose;Glucose;Glucose;Glucose;Glucose;Glucose;Glucose;Glucose;Glucose;Glucose;Glucose;Glucose;Glucose;	7:44559803;7:44569399;7:44569399;7:44570717;7:44570717;7:44570717;7:44570717;7:44571657;7:44571657;7:44573761;7:44573761;7:44573761;7:44573761;7:44574874;7:44574874;7:44577622;7:44577622;7:44577622;7:44577622;7:44579180;7:44579180;7:44579180;7:44579180;7:44580876;7:44580876;7:44580876;7:44580876;7:44581986;7:44581986;7:44581986;7:44581986;7:44582331;7:44582331;7:44584551;7:44584551;7:44584551;7:44584551;7:44585052;7:44585052;7:44585125;7:44585125;7:44586578;7:44586578;7:44586663;7:44586663;7:44586955;7:44586955;7:44588731;7:44588731;7:44592168;7:44592168;7:44595061;7:44595061;7:44595347;7:44595347;7:44600274;7:44602589;7:44602589;7:44602589;7:44602589;7:44604107;7:44604107;7:44604270;7:44604270;7:44604275;7:44604275;7:44606948;7:44606948;7:44608970;7:44608970;7:44610229;7:44610229;7:44611544;7:44611544;7:44611890;7:44611890;7:44614248;7:44614248;7:44616359;7:44616359;7:44616712;7:44616712;7:44617793;7:44617793;7:44617793;7:44617793;7:44619825;7:44619825;7:44620241;7:44620241;7:44623865;7:44623865;	rs148825701;rs7792961;rs7792961;rs7798185;rs7798185;rs7798185;rs7798185;rs55837134;rs55837134;rs217406;rs217406;rs217406;rs217406;rs217403;rs217403;rs73107473;rs73107473;rs73107473;rs73107473;rs2072183;rs2072183;rs2072183;rs2072183;rs41279633;rs41279633;rs41279633;rs41279633;rs17725246;rs17725246;rs17725246;rs17725246;rs2073547;rs2073547;rs10260606;rs10260606;rs10260606;rs10260606;rs2008428;rs2008428;rs4724307;rs4724307;rs12666108;rs12666108;rs35209977;rs35209977;rs199759023;rs199759023;rs78592747;rs78592747;rs144411296;rs144411296;rs75369975;rs75369975;rs80309061;rs80309061;rs76472432;rs7791240;rs7791240;rs7791240;rs7791240;rs77777167;rs77777167;rs75036295;rs75036295;rs79292486;rs79292486;rs79064806;rs79064806;rs2289052;rs2289052;rs2289054;rs2289054;rs3765021;rs3765021;rs2289055;rs2289055;rs3180179;rs3180179;rs112730546;rs112730546;rs117028473;rs117028473;rs7723;rs7723;rs7723;rs7723;rs112740727;rs112740727;rs79640327;rs79640327;rs113897967;rs113897967;	LDL_C;cholesterol;LDL_C;cholesterol;LDL;LDL_C;TC;cholesterol;LDL_C;cholesterol;LDL;LDL_C;TC;cholesterol;LDL_C;cholesterol;LDL;LDL_C;TC;cholesterol;LDL;LDL_C;TC;cholesterol;LDL;LDL_C;TC;cholesterol;LDL;LDL_C;TC;LDL;TC;cholesterol;LDL;LDL_C;TC;cholesterol;LDL_C;cholesterol;LDL_C;cholesterol;LDL_C;cholesterol;LDL_C;cholesterol;LDL_C;cholesterol;LDL_C;cholesterol;LDL_C;cholesterol;LDL_C;cholesterol;LDL_C;LDL_C;cholesterol;LDL;LDL_C;TC;cholesterol;LDL_C;cholesterol;LDL_C;cholesterol;LDL_C;cholesterol;LDL_C;cholesterol;LDL_C;cholesterol;LDL_C;cholesterol;LDL_C;cholesterol;LDL_C;cholesterol;LDL_C;cholesterol;LDL_C;cholesterol;LDL_C;cholesterol;LDL;LDL_C;TC;cholesterol;LDL_C;cholesterol;LDL_C;cholesterol;LDL_C;	UKBB;UKBB;UKBB;UKBB;Willer_et_al_2013;UKBB;Willer_et_al_2013;UKBB;UKBB;UKBB;Willer_et_al_2013;UKBB;Willer_et_al_2013;UKBB;UKBB;UKBB;Willer_et_al_2013;UKBB;Willer_et_al_2013;UKBB;Willer_et_al_2013;UKBB;Willer_et_al_2013;UKBB;Willer_et_al_2013;UKBB;Willer_et_al_2013;UKBB;Willer_et_al_2013;UKBB;Willer_et_al_2013;Willer_et_al_2013;Willer_et_al_2013;UKBB;Willer_et_al_2013;UKBB;Willer_et_al_2013;UKBB;UKBB;UKBB;UKBB;UKBB;UKBB;UKBB;UKBB;UKBB;UKBB;UKBB;UKBB;UKBB;UKBB;UKBB;UKBB;UKBB;UKBB;UKBB;UKBB;Willer_et_al_2013;UKBB;Willer_et_al_2013;UKBB;UKBB;UKBB;UKBB;UKBB;UKBB;UKBB;UKBB;UKBB;UKBB;UKBB;UKBB;UKBB;UKBB;UKBB;UKBB;UKBB;UKBB;UKBB;UKBB;UKBB;UKBB;UKBB;Willer_et_al_2013;UKBB;Willer_et_al_2013;UKBB;UKBB;UKBB;UKBB;UKBB;UKBB;	NA	NA	44231886;44211337;44231216;44255643;44235694;44234737;44226101;44229068;44255643;44231778;44166307;44542387;44542387;44223721;44232613;44183187;44279570;44230381;44211407;44256526;44308992;44192260;44578500;44232613;44283661;44222998;44234794;44578500;44444122;	rs6975024;rs2971671;rs3757840;rs878521;rs138917529;rs2908286;rs2971670;rs1799884;rs878521;rs2971669;rs2971672;rs17725246;rs17725246;rs730497;rs58053084;rs2971681;rs78454627;rs74897641;rs16881016;rs79784692;rs62459110;rs2971677;rs35803101;rs58053084;rs11768656;rs79582698;rs117316370;rs35803101;rs11550029;	FG;FG;FG;FG;FG;FG;FG;FG;2hGlu;2hGlu;Triglycerides;Total_cholesterol_levels;LDL_cholesterol;Glucose;Glucose;Glucose;Glucose;Glucose;Glucose;Glucose;Glucose;Triglycerides;LDL_cholesterol;Triglycerides;Glucose;Glucose;Glucose;Cholesterol;LDL_cholesterol;	Chen_et_al.;Chen_et_al.;Chen_et_al.;Chen_et_al.;Chen_et_al.;Chen_et_al.;Chen_et_al.;Chen_et_al.;Chen_et_al.;Chen_et_al.;Klarin_et_al.;Klarin_et_al.;Klarin_et_al.;Sinnott-Armstrong_et_al.;Sinnott-Armstrong_et_al.;Sinnott-Armstrong_et_al.;Sinnott-Armstrong_et_al.;Sinnott-Armstrong_et_al.;Sinnott-Armstrong_et_al.;Sinnott-Armstrong_et_al.;Sinnott-Armstrong_et_al.;Sinnott-Armstrong_et_al.;Sinnott-Armstrong_et_al.;Sinnott-Armstrong_et_al.;Sinnott-Armstrong_et_al.;Sinnott-Armstrong_et_al.;Sinnott-Armstrong_et_al.;Sinnott-Armstrong_et_al.;Sinnott-Armstrong_et_al.;
7_8	7	43678743	45122286	S-VLDL-PL	44580876	7:44580876:G:T	rs41279633	t	g	0.1704	0.0367698	0.00536846	7.425e-12	11.13	33	0.6162	No	NPC1L1	NPC1L1	Biology	71	ApoB;ApoBbyApoA1;EstC;FAw6;FreeC;IDL-C;IDL-CE;IDL-FC;IDL-L;IDL-P;IDL-PL;LA;LDL-C;L-HDL-CE_percent;L-HDL-C_percent;L-HDL-TG_percent;L-LDL-C;L-LDL-CE;L-LDL-CE_percent;L-LDL-C_percent;L-LDL-FC;L-LDL-L;L-LDL-P;L-LDL-PL;L-LDL-PL_percent;L-VLDL-CE;M-HDL-TG_percent;M-LDL-C;M-LDL-CE;M-LDL-CE_percent;M-LDL-C_percent;M-LDL-FC;M-LDL-FC_percent;M-LDL-L;M-LDL-P;M-LDL-PL;M-LDL-PL_percent;M-VLDL-C;M-VLDL-CE;M-VLDL-PL;PUFA;Remnant-C;Serum-C;S-HDL-PL_percent;S-LDL-C;S-LDL-CE;S-LDL-CE_percent;S-LDL-C_percent;S-LDL-FC;S-LDL-FC_percent;S-LDL-L;S-LDL-P;S-LDL-PL;S-LDL-PL_percent;S-LDL-TG;S-VLDL-C;S-VLDL-CE;S-VLDL-FC;S-VLDL-L;S-VLDL-P;S-VLDL-PL;TotFA;VLDL-C;XS-VLDL-C;XS-VLDL-CE;XS-VLDL-FC;XS-VLDL-L;XS-VLDL-P;XS-VLDL-PL;XXL-VLDL-C;XXL-VLDL-CE;	3	region_7_8_locus_2	5_prime_UTR_variant	NA	NA	NA	E4_LIPOPROT (p=7.55336e-10); RX_STATIN (p=5.42001e-28);	Low density lipoprotein (GLGC 2013); Total cholesterol (GLGC 2013); LDL cholesterol (Surakka I 2015); Self-reported high cholesterol (Neale B 2017);	NA	rs2908282;rs2971667;rs10259649;rs2971668;rs917793;rs732360;rs2908294;rs2908293;rs1985469;rs2971671;rs2300584;rs2908292;rs2075066;rs878521;rs3757840;	Glucose;Glucose;Glucose;Glucose;Glucose;Glucose;Glucose;Glucose;Glucose;Glucose;Glucose;Glucose;Glucose;Glucose;Glucose;	7:44559803;7:44569399;7:44569399;7:44570717;7:44570717;7:44570717;7:44570717;7:44571657;7:44571657;7:44573761;7:44573761;7:44573761;7:44573761;7:44574874;7:44574874;7:44577622;7:44577622;7:44577622;7:44577622;7:44579180;7:44579180;7:44579180;7:44579180;7:44580876;7:44580876;7:44580876;7:44580876;7:44581986;7:44581986;7:44581986;7:44581986;7:44582331;7:44582331;7:44584551;7:44584551;7:44584551;7:44584551;7:44585052;7:44585052;7:44585125;7:44585125;7:44586578;7:44586578;7:44586663;7:44586663;7:44586955;7:44586955;7:44588731;7:44588731;7:44592168;7:44592168;7:44595061;7:44595061;7:44595347;7:44595347;7:44600274;7:44602589;7:44602589;7:44602589;7:44602589;7:44604107;7:44604107;7:44604270;7:44604270;7:44604275;7:44604275;7:44606948;7:44606948;7:44608970;7:44608970;7:44610229;7:44610229;7:44611544;7:44611544;7:44611890;7:44611890;7:44614248;7:44614248;7:44616359;7:44616359;7:44616712;7:44616712;7:44617793;7:44617793;7:44617793;7:44617793;7:44619825;7:44619825;7:44620241;7:44620241;7:44623865;7:44623865;	rs148825701;rs7792961;rs7792961;rs7798185;rs7798185;rs7798185;rs7798185;rs55837134;rs55837134;rs217406;rs217406;rs217406;rs217406;rs217403;rs217403;rs73107473;rs73107473;rs73107473;rs73107473;rs2072183;rs2072183;rs2072183;rs2072183;rs41279633;rs41279633;rs41279633;rs41279633;rs17725246;rs17725246;rs17725246;rs17725246;rs2073547;rs2073547;rs10260606;rs10260606;rs10260606;rs10260606;rs2008428;rs2008428;rs4724307;rs4724307;rs12666108;rs12666108;rs35209977;rs35209977;rs199759023;rs199759023;rs78592747;rs78592747;rs144411296;rs144411296;rs75369975;rs75369975;rs80309061;rs80309061;rs76472432;rs7791240;rs7791240;rs7791240;rs7791240;rs77777167;rs77777167;rs75036295;rs75036295;rs79292486;rs79292486;rs79064806;rs79064806;rs2289052;rs2289052;rs2289054;rs2289054;rs3765021;rs3765021;rs2289055;rs2289055;rs3180179;rs3180179;rs112730546;rs112730546;rs117028473;rs117028473;rs7723;rs7723;rs7723;rs7723;rs112740727;rs112740727;rs79640327;rs79640327;rs113897967;rs113897967;	LDL_C;cholesterol;LDL_C;cholesterol;LDL;LDL_C;TC;cholesterol;LDL_C;cholesterol;LDL;LDL_C;TC;cholesterol;LDL_C;cholesterol;LDL;LDL_C;TC;cholesterol;LDL;LDL_C;TC;cholesterol;LDL;LDL_C;TC;cholesterol;LDL;LDL_C;TC;LDL;TC;cholesterol;LDL;LDL_C;TC;cholesterol;LDL_C;cholesterol;LDL_C;cholesterol;LDL_C;cholesterol;LDL_C;cholesterol;LDL_C;cholesterol;LDL_C;cholesterol;LDL_C;cholesterol;LDL_C;cholesterol;LDL_C;LDL_C;cholesterol;LDL;LDL_C;TC;cholesterol;LDL_C;cholesterol;LDL_C;cholesterol;LDL_C;cholesterol;LDL_C;cholesterol;LDL_C;cholesterol;LDL_C;cholesterol;LDL_C;cholesterol;LDL_C;cholesterol;LDL_C;cholesterol;LDL_C;cholesterol;LDL_C;cholesterol;LDL;LDL_C;TC;cholesterol;LDL_C;cholesterol;LDL_C;cholesterol;LDL_C;	UKBB;UKBB;UKBB;UKBB;Willer_et_al_2013;UKBB;Willer_et_al_2013;UKBB;UKBB;UKBB;Willer_et_al_2013;UKBB;Willer_et_al_2013;UKBB;UKBB;UKBB;Willer_et_al_2013;UKBB;Willer_et_al_2013;UKBB;Willer_et_al_2013;UKBB;Willer_et_al_2013;UKBB;Willer_et_al_2013;UKBB;Willer_et_al_2013;UKBB;Willer_et_al_2013;UKBB;Willer_et_al_2013;Willer_et_al_2013;Willer_et_al_2013;UKBB;Willer_et_al_2013;UKBB;Willer_et_al_2013;UKBB;UKBB;UKBB;UKBB;UKBB;UKBB;UKBB;UKBB;UKBB;UKBB;UKBB;UKBB;UKBB;UKBB;UKBB;UKBB;UKBB;UKBB;UKBB;UKBB;Willer_et_al_2013;UKBB;Willer_et_al_2013;UKBB;UKBB;UKBB;UKBB;UKBB;UKBB;UKBB;UKBB;UKBB;UKBB;UKBB;UKBB;UKBB;UKBB;UKBB;UKBB;UKBB;UKBB;UKBB;UKBB;UKBB;UKBB;UKBB;Willer_et_al_2013;UKBB;Willer_et_al_2013;UKBB;UKBB;UKBB;UKBB;UKBB;UKBB;	NA	NA	44231886;44211337;44231216;44255643;44235694;44234737;44226101;44229068;44255643;44231778;44166307;44542387;44542387;44223721;44232613;44183187;44279570;44230381;44211407;44256526;44308992;44192260;44578500;44232613;44283661;44222998;44234794;44578500;44444122;	rs6975024;rs2971671;rs3757840;rs878521;rs138917529;rs2908286;rs2971670;rs1799884;rs878521;rs2971669;rs2971672;rs17725246;rs17725246;rs730497;rs58053084;rs2971681;rs78454627;rs74897641;rs16881016;rs79784692;rs62459110;rs2971677;rs35803101;rs58053084;rs11768656;rs79582698;rs117316370;rs35803101;rs11550029;	FG;FG;FG;FG;FG;FG;FG;FG;2hGlu;2hGlu;Triglycerides;Total_cholesterol_levels;LDL_cholesterol;Glucose;Glucose;Glucose;Glucose;Glucose;Glucose;Glucose;Glucose;Triglycerides;LDL_cholesterol;Triglycerides;Glucose;Glucose;Glucose;Cholesterol;LDL_cholesterol;	Chen_et_al.;Chen_et_al.;Chen_et_al.;Chen_et_al.;Chen_et_al.;Chen_et_al.;Chen_et_al.;Chen_et_al.;Chen_et_al.;Chen_et_al.;Klarin_et_al.;Klarin_et_al.;Klarin_et_al.;Sinnott-Armstrong_et_al.;Sinnott-Armstrong_et_al.;Sinnott-Armstrong_et_al.;Sinnott-Armstrong_et_al.;Sinnott-Armstrong_et_al.;Sinnott-Armstrong_et_al.;Sinnott-Armstrong_et_al.;Sinnott-Armstrong_et_al.;Sinnott-Armstrong_et_al.;Sinnott-Armstrong_et_al.;Sinnott-Armstrong_et_al.;Sinnott-Armstrong_et_al.;Sinnott-Armstrong_et_al.;Sinnott-Armstrong_et_al.;Sinnott-Armstrong_et_al.;Sinnott-Armstrong_et_al.;
7_8	7	43678743	45122286	LA	44580876	7:44580876:G:T	rs41279633	t	g	0.1705	0.0365048	0.00535191	9.048e-12	11.04	33	0.7933	No	NPC1L1	NPC1L1	Biology	71	ApoB;ApoBbyApoA1;EstC;FAw6;FreeC;IDL-C;IDL-CE;IDL-FC;IDL-L;IDL-P;IDL-PL;LA;LDL-C;L-HDL-CE_percent;L-HDL-C_percent;L-HDL-TG_percent;L-LDL-C;L-LDL-CE;L-LDL-CE_percent;L-LDL-C_percent;L-LDL-FC;L-LDL-L;L-LDL-P;L-LDL-PL;L-LDL-PL_percent;L-VLDL-CE;M-HDL-TG_percent;M-LDL-C;M-LDL-CE;M-LDL-CE_percent;M-LDL-C_percent;M-LDL-FC;M-LDL-FC_percent;M-LDL-L;M-LDL-P;M-LDL-PL;M-LDL-PL_percent;M-VLDL-C;M-VLDL-CE;M-VLDL-PL;PUFA;Remnant-C;Serum-C;S-HDL-PL_percent;S-LDL-C;S-LDL-CE;S-LDL-CE_percent;S-LDL-C_percent;S-LDL-FC;S-LDL-FC_percent;S-LDL-L;S-LDL-P;S-LDL-PL;S-LDL-PL_percent;S-LDL-TG;S-VLDL-C;S-VLDL-CE;S-VLDL-FC;S-VLDL-L;S-VLDL-P;S-VLDL-PL;TotFA;VLDL-C;XS-VLDL-C;XS-VLDL-CE;XS-VLDL-FC;XS-VLDL-L;XS-VLDL-P;XS-VLDL-PL;XXL-VLDL-C;XXL-VLDL-CE;	3	region_7_8_locus_2	5_prime_UTR_variant	NA	NA	NA	E4_LIPOPROT (p=7.55336e-10); RX_STATIN (p=5.42001e-28);	Low density lipoprotein (GLGC 2013); Total cholesterol (GLGC 2013); LDL cholesterol (Surakka I 2015); Self-reported high cholesterol (Neale B 2017);	NA	rs2908282;rs2971667;rs10259649;rs2971668;rs917793;rs732360;rs2908294;rs2908293;rs1985469;rs2971671;rs2300584;rs2908292;rs2075066;rs878521;rs3757840;	Glucose;Glucose;Glucose;Glucose;Glucose;Glucose;Glucose;Glucose;Glucose;Glucose;Glucose;Glucose;Glucose;Glucose;Glucose;	7:44559803;7:44569399;7:44569399;7:44570717;7:44570717;7:44570717;7:44570717;7:44571657;7:44571657;7:44573761;7:44573761;7:44573761;7:44573761;7:44574874;7:44574874;7:44577622;7:44577622;7:44577622;7:44577622;7:44579180;7:44579180;7:44579180;7:44579180;7:44580876;7:44580876;7:44580876;7:44580876;7:44581986;7:44581986;7:44581986;7:44581986;7:44582331;7:44582331;7:44584551;7:44584551;7:44584551;7:44584551;7:44585052;7:44585052;7:44585125;7:44585125;7:44586578;7:44586578;7:44586663;7:44586663;7:44586955;7:44586955;7:44588731;7:44588731;7:44592168;7:44592168;7:44595061;7:44595061;7:44595347;7:44595347;7:44600274;7:44602589;7:44602589;7:44602589;7:44602589;7:44604107;7:44604107;7:44604270;7:44604270;7:44604275;7:44604275;7:44606948;7:44606948;7:44608970;7:44608970;7:44610229;7:44610229;7:44611544;7:44611544;7:44611890;7:44611890;7:44614248;7:44614248;7:44616359;7:44616359;7:44616712;7:44616712;7:44617793;7:44617793;7:44617793;7:44617793;7:44619825;7:44619825;7:44620241;7:44620241;7:44623865;7:44623865;	rs148825701;rs7792961;rs7792961;rs7798185;rs7798185;rs7798185;rs7798185;rs55837134;rs55837134;rs217406;rs217406;rs217406;rs217406;rs217403;rs217403;rs73107473;rs73107473;rs73107473;rs73107473;rs2072183;rs2072183;rs2072183;rs2072183;rs41279633;rs41279633;rs41279633;rs41279633;rs17725246;rs17725246;rs17725246;rs17725246;rs2073547;rs2073547;rs10260606;rs10260606;rs10260606;rs10260606;rs2008428;rs2008428;rs4724307;rs4724307;rs12666108;rs12666108;rs35209977;rs35209977;rs199759023;rs199759023;rs78592747;rs78592747;rs144411296;rs144411296;rs75369975;rs75369975;rs80309061;rs80309061;rs76472432;rs7791240;rs7791240;rs7791240;rs7791240;rs77777167;rs77777167;rs75036295;rs75036295;rs79292486;rs79292486;rs79064806;rs79064806;rs2289052;rs2289052;rs2289054;rs2289054;rs3765021;rs3765021;rs2289055;rs2289055;rs3180179;rs3180179;rs112730546;rs112730546;rs117028473;rs117028473;rs7723;rs7723;rs7723;rs7723;rs112740727;rs112740727;rs79640327;rs79640327;rs113897967;rs113897967;	LDL_C;cholesterol;LDL_C;cholesterol;LDL;LDL_C;TC;cholesterol;LDL_C;cholesterol;LDL;LDL_C;TC;cholesterol;LDL_C;cholesterol;LDL;LDL_C;TC;cholesterol;LDL;LDL_C;TC;cholesterol;LDL;LDL_C;TC;cholesterol;LDL;LDL_C;TC;LDL;TC;cholesterol;LDL;LDL_C;TC;cholesterol;LDL_C;cholesterol;LDL_C;cholesterol;LDL_C;cholesterol;LDL_C;cholesterol;LDL_C;cholesterol;LDL_C;cholesterol;LDL_C;cholesterol;LDL_C;cholesterol;LDL_C;LDL_C;cholesterol;LDL;LDL_C;TC;cholesterol;LDL_C;cholesterol;LDL_C;cholesterol;LDL_C;cholesterol;LDL_C;cholesterol;LDL_C;cholesterol;LDL_C;cholesterol;LDL_C;cholesterol;LDL_C;cholesterol;LDL_C;cholesterol;LDL_C;cholesterol;LDL_C;cholesterol;LDL;LDL_C;TC;cholesterol;LDL_C;cholesterol;LDL_C;cholesterol;LDL_C;	UKBB;UKBB;UKBB;UKBB;Willer_et_al_2013;UKBB;Willer_et_al_2013;UKBB;UKBB;UKBB;Willer_et_al_2013;UKBB;Willer_et_al_2013;UKBB;UKBB;UKBB;Willer_et_al_2013;UKBB;Willer_et_al_2013;UKBB;Willer_et_al_2013;UKBB;Willer_et_al_2013;UKBB;Willer_et_al_2013;UKBB;Willer_et_al_2013;UKBB;Willer_et_al_2013;UKBB;Willer_et_al_2013;Willer_et_al_2013;Willer_et_al_2013;UKBB;Willer_et_al_2013;UKBB;Willer_et_al_2013;UKBB;UKBB;UKBB;UKBB;UKBB;UKBB;UKBB;UKBB;UKBB;UKBB;UKBB;UKBB;UKBB;UKBB;UKBB;UKBB;UKBB;UKBB;UKBB;UKBB;Willer_et_al_2013;UKBB;Willer_et_al_2013;UKBB;UKBB;UKBB;UKBB;UKBB;UKBB;UKBB;UKBB;UKBB;UKBB;UKBB;UKBB;UKBB;UKBB;UKBB;UKBB;UKBB;UKBB;UKBB;UKBB;UKBB;UKBB;UKBB;Willer_et_al_2013;UKBB;Willer_et_al_2013;UKBB;UKBB;UKBB;UKBB;UKBB;UKBB;	NA	NA	44231886;44211337;44231216;44255643;44235694;44234737;44226101;44229068;44255643;44231778;44166307;44542387;44542387;44223721;44232613;44183187;44279570;44230381;44211407;44256526;44308992;44192260;44578500;44232613;44283661;44222998;44234794;44578500;44444122;	rs6975024;rs2971671;rs3757840;rs878521;rs138917529;rs2908286;rs2971670;rs1799884;rs878521;rs2971669;rs2971672;rs17725246;rs17725246;rs730497;rs58053084;rs2971681;rs78454627;rs74897641;rs16881016;rs79784692;rs62459110;rs2971677;rs35803101;rs58053084;rs11768656;rs79582698;rs117316370;rs35803101;rs11550029;	FG;FG;FG;FG;FG;FG;FG;FG;2hGlu;2hGlu;Triglycerides;Total_cholesterol_levels;LDL_cholesterol;Glucose;Glucose;Glucose;Glucose;Glucose;Glucose;Glucose;Glucose;Triglycerides;LDL_cholesterol;Triglycerides;Glucose;Glucose;Glucose;Cholesterol;LDL_cholesterol;	Chen_et_al.;Chen_et_al.;Chen_et_al.;Chen_et_al.;Chen_et_al.;Chen_et_al.;Chen_et_al.;Chen_et_al.;Chen_et_al.;Chen_et_al.;Klarin_et_al.;Klarin_et_al.;Klarin_et_al.;Sinnott-Armstrong_et_al.;Sinnott-Armstrong_et_al.;Sinnott-Armstrong_et_al.;Sinnott-Armstrong_et_al.;Sinnott-Armstrong_et_al.;Sinnott-Armstrong_et_al.;Sinnott-Armstrong_et_al.;Sinnott-Armstrong_et_al.;Sinnott-Armstrong_et_al.;Sinnott-Armstrong_et_al.;Sinnott-Armstrong_et_al.;Sinnott-Armstrong_et_al.;Sinnott-Armstrong_et_al.;Sinnott-Armstrong_et_al.;Sinnott-Armstrong_et_al.;Sinnott-Armstrong_et_al.;
7_8	7	43678743	45122286	S-VLDL-P	44580876	7:44580876:G:T	rs41279633	t	g	0.1704	0.0364838	0.00537009	1.092e-11	10.96	33	0.6521	No	NPC1L1	NPC1L1	Biology	71	ApoB;ApoBbyApoA1;EstC;FAw6;FreeC;IDL-C;IDL-CE;IDL-FC;IDL-L;IDL-P;IDL-PL;LA;LDL-C;L-HDL-CE_percent;L-HDL-C_percent;L-HDL-TG_percent;L-LDL-C;L-LDL-CE;L-LDL-CE_percent;L-LDL-C_percent;L-LDL-FC;L-LDL-L;L-LDL-P;L-LDL-PL;L-LDL-PL_percent;L-VLDL-CE;M-HDL-TG_percent;M-LDL-C;M-LDL-CE;M-LDL-CE_percent;M-LDL-C_percent;M-LDL-FC;M-LDL-FC_percent;M-LDL-L;M-LDL-P;M-LDL-PL;M-LDL-PL_percent;M-VLDL-C;M-VLDL-CE;M-VLDL-PL;PUFA;Remnant-C;Serum-C;S-HDL-PL_percent;S-LDL-C;S-LDL-CE;S-LDL-CE_percent;S-LDL-C_percent;S-LDL-FC;S-LDL-FC_percent;S-LDL-L;S-LDL-P;S-LDL-PL;S-LDL-PL_percent;S-LDL-TG;S-VLDL-C;S-VLDL-CE;S-VLDL-FC;S-VLDL-L;S-VLDL-P;S-VLDL-PL;TotFA;VLDL-C;XS-VLDL-C;XS-VLDL-CE;XS-VLDL-FC;XS-VLDL-L;XS-VLDL-P;XS-VLDL-PL;XXL-VLDL-C;XXL-VLDL-CE;	3	region_7_8_locus_2	5_prime_UTR_variant	NA	NA	NA	E4_LIPOPROT (p=7.55336e-10); RX_STATIN (p=5.42001e-28);	Low density lipoprotein (GLGC 2013); Total cholesterol (GLGC 2013); LDL cholesterol (Surakka I 2015); Self-reported high cholesterol (Neale B 2017);	NA	rs2908282;rs2971667;rs10259649;rs2971668;rs917793;rs732360;rs2908294;rs2908293;rs1985469;rs2971671;rs2300584;rs2908292;rs2075066;rs878521;rs3757840;	Glucose;Glucose;Glucose;Glucose;Glucose;Glucose;Glucose;Glucose;Glucose;Glucose;Glucose;Glucose;Glucose;Glucose;Glucose;	7:44559803;7:44569399;7:44569399;7:44570717;7:44570717;7:44570717;7:44570717;7:44571657;7:44571657;7:44573761;7:44573761;7:44573761;7:44573761;7:44574874;7:44574874;7:44577622;7:44577622;7:44577622;7:44577622;7:44579180;7:44579180;7:44579180;7:44579180;7:44580876;7:44580876;7:44580876;7:44580876;7:44581986;7:44581986;7:44581986;7:44581986;7:44582331;7:44582331;7:44584551;7:44584551;7:44584551;7:44584551;7:44585052;7:44585052;7:44585125;7:44585125;7:44586578;7:44586578;7:44586663;7:44586663;7:44586955;7:44586955;7:44588731;7:44588731;7:44592168;7:44592168;7:44595061;7:44595061;7:44595347;7:44595347;7:44600274;7:44602589;7:44602589;7:44602589;7:44602589;7:44604107;7:44604107;7:44604270;7:44604270;7:44604275;7:44604275;7:44606948;7:44606948;7:44608970;7:44608970;7:44610229;7:44610229;7:44611544;7:44611544;7:44611890;7:44611890;7:44614248;7:44614248;7:44616359;7:44616359;7:44616712;7:44616712;7:44617793;7:44617793;7:44617793;7:44617793;7:44619825;7:44619825;7:44620241;7:44620241;7:44623865;7:44623865;	rs148825701;rs7792961;rs7792961;rs7798185;rs7798185;rs7798185;rs7798185;rs55837134;rs55837134;rs217406;rs217406;rs217406;rs217406;rs217403;rs217403;rs73107473;rs73107473;rs73107473;rs73107473;rs2072183;rs2072183;rs2072183;rs2072183;rs41279633;rs41279633;rs41279633;rs41279633;rs17725246;rs17725246;rs17725246;rs17725246;rs2073547;rs2073547;rs10260606;rs10260606;rs10260606;rs10260606;rs2008428;rs2008428;rs4724307;rs4724307;rs12666108;rs12666108;rs35209977;rs35209977;rs199759023;rs199759023;rs78592747;rs78592747;rs144411296;rs144411296;rs75369975;rs75369975;rs80309061;rs80309061;rs76472432;rs7791240;rs7791240;rs7791240;rs7791240;rs77777167;rs77777167;rs75036295;rs75036295;rs79292486;rs79292486;rs79064806;rs79064806;rs2289052;rs2289052;rs2289054;rs2289054;rs3765021;rs3765021;rs2289055;rs2289055;rs3180179;rs3180179;rs112730546;rs112730546;rs117028473;rs117028473;rs7723;rs7723;rs7723;rs7723;rs112740727;rs112740727;rs79640327;rs79640327;rs113897967;rs113897967;	LDL_C;cholesterol;LDL_C;cholesterol;LDL;LDL_C;TC;cholesterol;LDL_C;cholesterol;LDL;LDL_C;TC;cholesterol;LDL_C;cholesterol;LDL;LDL_C;TC;cholesterol;LDL;LDL_C;TC;cholesterol;LDL;LDL_C;TC;cholesterol;LDL;LDL_C;TC;LDL;TC;cholesterol;LDL;LDL_C;TC;cholesterol;LDL_C;cholesterol;LDL_C;cholesterol;LDL_C;cholesterol;LDL_C;cholesterol;LDL_C;cholesterol;LDL_C;cholesterol;LDL_C;cholesterol;LDL_C;cholesterol;LDL_C;LDL_C;cholesterol;LDL;LDL_C;TC;cholesterol;LDL_C;cholesterol;LDL_C;cholesterol;LDL_C;cholesterol;LDL_C;cholesterol;LDL_C;cholesterol;LDL_C;cholesterol;LDL_C;cholesterol;LDL_C;cholesterol;LDL_C;cholesterol;LDL_C;cholesterol;LDL_C;cholesterol;LDL;LDL_C;TC;cholesterol;LDL_C;cholesterol;LDL_C;cholesterol;LDL_C;	UKBB;UKBB;UKBB;UKBB;Willer_et_al_2013;UKBB;Willer_et_al_2013;UKBB;UKBB;UKBB;Willer_et_al_2013;UKBB;Willer_et_al_2013;UKBB;UKBB;UKBB;Willer_et_al_2013;UKBB;Willer_et_al_2013;UKBB;Willer_et_al_2013;UKBB;Willer_et_al_2013;UKBB;Willer_et_al_2013;UKBB;Willer_et_al_2013;UKBB;Willer_et_al_2013;UKBB;Willer_et_al_2013;Willer_et_al_2013;Willer_et_al_2013;UKBB;Willer_et_al_2013;UKBB;Willer_et_al_2013;UKBB;UKBB;UKBB;UKBB;UKBB;UKBB;UKBB;UKBB;UKBB;UKBB;UKBB;UKBB;UKBB;UKBB;UKBB;UKBB;UKBB;UKBB;UKBB;UKBB;Willer_et_al_2013;UKBB;Willer_et_al_2013;UKBB;UKBB;UKBB;UKBB;UKBB;UKBB;UKBB;UKBB;UKBB;UKBB;UKBB;UKBB;UKBB;UKBB;UKBB;UKBB;UKBB;UKBB;UKBB;UKBB;UKBB;UKBB;UKBB;Willer_et_al_2013;UKBB;Willer_et_al_2013;UKBB;UKBB;UKBB;UKBB;UKBB;UKBB;	NA	NA	44231886;44211337;44231216;44255643;44235694;44234737;44226101;44229068;44255643;44231778;44166307;44542387;44542387;44223721;44232613;44183187;44279570;44230381;44211407;44256526;44308992;44192260;44578500;44232613;44283661;44222998;44234794;44578500;44444122;	rs6975024;rs2971671;rs3757840;rs878521;rs138917529;rs2908286;rs2971670;rs1799884;rs878521;rs2971669;rs2971672;rs17725246;rs17725246;rs730497;rs58053084;rs2971681;rs78454627;rs74897641;rs16881016;rs79784692;rs62459110;rs2971677;rs35803101;rs58053084;rs11768656;rs79582698;rs117316370;rs35803101;rs11550029;	FG;FG;FG;FG;FG;FG;FG;FG;2hGlu;2hGlu;Triglycerides;Total_cholesterol_levels;LDL_cholesterol;Glucose;Glucose;Glucose;Glucose;Glucose;Glucose;Glucose;Glucose;Triglycerides;LDL_cholesterol;Triglycerides;Glucose;Glucose;Glucose;Cholesterol;LDL_cholesterol;	Chen_et_al.;Chen_et_al.;Chen_et_al.;Chen_et_al.;Chen_et_al.;Chen_et_al.;Chen_et_al.;Chen_et_al.;Chen_et_al.;Chen_et_al.;Klarin_et_al.;Klarin_et_al.;Klarin_et_al.;Sinnott-Armstrong_et_al.;Sinnott-Armstrong_et_al.;Sinnott-Armstrong_et_al.;Sinnott-Armstrong_et_al.;Sinnott-Armstrong_et_al.;Sinnott-Armstrong_et_al.;Sinnott-Armstrong_et_al.;Sinnott-Armstrong_et_al.;Sinnott-Armstrong_et_al.;Sinnott-Armstrong_et_al.;Sinnott-Armstrong_et_al.;Sinnott-Armstrong_et_al.;Sinnott-Armstrong_et_al.;Sinnott-Armstrong_et_al.;Sinnott-Armstrong_et_al.;Sinnott-Armstrong_et_al.;
7_8	7	43678743	45122286	M-LDL-C_percent	44580876	7:44580876:G:T	rs41279633	t	g	0.1706	0.0365913	0.00539498	1.181e-11	10.93	32	0.7723	No	NPC1L1	NPC1L1	Biology	71	ApoB;ApoBbyApoA1;EstC;FAw6;FreeC;IDL-C;IDL-CE;IDL-FC;IDL-L;IDL-P;IDL-PL;LA;LDL-C;L-HDL-CE_percent;L-HDL-C_percent;L-HDL-TG_percent;L-LDL-C;L-LDL-CE;L-LDL-CE_percent;L-LDL-C_percent;L-LDL-FC;L-LDL-L;L-LDL-P;L-LDL-PL;L-LDL-PL_percent;L-VLDL-CE;M-HDL-TG_percent;M-LDL-C;M-LDL-CE;M-LDL-CE_percent;M-LDL-C_percent;M-LDL-FC;M-LDL-FC_percent;M-LDL-L;M-LDL-P;M-LDL-PL;M-LDL-PL_percent;M-VLDL-C;M-VLDL-CE;M-VLDL-PL;PUFA;Remnant-C;Serum-C;S-HDL-PL_percent;S-LDL-C;S-LDL-CE;S-LDL-CE_percent;S-LDL-C_percent;S-LDL-FC;S-LDL-FC_percent;S-LDL-L;S-LDL-P;S-LDL-PL;S-LDL-PL_percent;S-LDL-TG;S-VLDL-C;S-VLDL-CE;S-VLDL-FC;S-VLDL-L;S-VLDL-P;S-VLDL-PL;TotFA;VLDL-C;XS-VLDL-C;XS-VLDL-CE;XS-VLDL-FC;XS-VLDL-L;XS-VLDL-P;XS-VLDL-PL;XXL-VLDL-C;XXL-VLDL-CE;	3	region_7_8_locus_2	5_prime_UTR_variant	NA	NA	NA	E4_LIPOPROT (p=7.55336e-10); RX_STATIN (p=5.42001e-28);	Low density lipoprotein (GLGC 2013); Total cholesterol (GLGC 2013); LDL cholesterol (Surakka I 2015); Self-reported high cholesterol (Neale B 2017);	NA	rs2908282;rs2971667;rs10259649;rs2971668;rs917793;rs732360;rs2908294;rs2908293;rs1985469;rs2971671;rs2300584;rs2908292;rs2075066;rs878521;rs3757840;	Glucose;Glucose;Glucose;Glucose;Glucose;Glucose;Glucose;Glucose;Glucose;Glucose;Glucose;Glucose;Glucose;Glucose;Glucose;	7:44559803;7:44569399;7:44569399;7:44570717;7:44570717;7:44570717;7:44570717;7:44571657;7:44571657;7:44573761;7:44573761;7:44573761;7:44573761;7:44574874;7:44574874;7:44577622;7:44577622;7:44577622;7:44577622;7:44579180;7:44579180;7:44579180;7:44579180;7:44580876;7:44580876;7:44580876;7:44580876;7:44581986;7:44581986;7:44581986;7:44581986;7:44582331;7:44582331;7:44584551;7:44584551;7:44584551;7:44584551;7:44585052;7:44585052;7:44585125;7:44585125;7:44586578;7:44586578;7:44586663;7:44586663;7:44586955;7:44586955;7:44588731;7:44588731;7:44592168;7:44592168;7:44595061;7:44595061;7:44595347;7:44595347;7:44600274;7:44602589;7:44602589;7:44602589;7:44602589;7:44604107;7:44604107;7:44604270;7:44604270;7:44604275;7:44604275;7:44606948;7:44606948;7:44608970;7:44608970;7:44610229;7:44610229;7:44611544;7:44611544;7:44611890;7:44611890;7:44614248;7:44614248;7:44616359;7:44616359;7:44616712;7:44616712;7:44617793;7:44617793;7:44617793;7:44617793;7:44619825;7:44619825;7:44620241;7:44620241;7:44623865;7:44623865;	rs148825701;rs7792961;rs7792961;rs7798185;rs7798185;rs7798185;rs7798185;rs55837134;rs55837134;rs217406;rs217406;rs217406;rs217406;rs217403;rs217403;rs73107473;rs73107473;rs73107473;rs73107473;rs2072183;rs2072183;rs2072183;rs2072183;rs41279633;rs41279633;rs41279633;rs41279633;rs17725246;rs17725246;rs17725246;rs17725246;rs2073547;rs2073547;rs10260606;rs10260606;rs10260606;rs10260606;rs2008428;rs2008428;rs4724307;rs4724307;rs12666108;rs12666108;rs35209977;rs35209977;rs199759023;rs199759023;rs78592747;rs78592747;rs144411296;rs144411296;rs75369975;rs75369975;rs80309061;rs80309061;rs76472432;rs7791240;rs7791240;rs7791240;rs7791240;rs77777167;rs77777167;rs75036295;rs75036295;rs79292486;rs79292486;rs79064806;rs79064806;rs2289052;rs2289052;rs2289054;rs2289054;rs3765021;rs3765021;rs2289055;rs2289055;rs3180179;rs3180179;rs112730546;rs112730546;rs117028473;rs117028473;rs7723;rs7723;rs7723;rs7723;rs112740727;rs112740727;rs79640327;rs79640327;rs113897967;rs113897967;	LDL_C;cholesterol;LDL_C;cholesterol;LDL;LDL_C;TC;cholesterol;LDL_C;cholesterol;LDL;LDL_C;TC;cholesterol;LDL_C;cholesterol;LDL;LDL_C;TC;cholesterol;LDL;LDL_C;TC;cholesterol;LDL;LDL_C;TC;cholesterol;LDL;LDL_C;TC;LDL;TC;cholesterol;LDL;LDL_C;TC;cholesterol;LDL_C;cholesterol;LDL_C;cholesterol;LDL_C;cholesterol;LDL_C;cholesterol;LDL_C;cholesterol;LDL_C;cholesterol;LDL_C;cholesterol;LDL_C;cholesterol;LDL_C;LDL_C;cholesterol;LDL;LDL_C;TC;cholesterol;LDL_C;cholesterol;LDL_C;cholesterol;LDL_C;cholesterol;LDL_C;cholesterol;LDL_C;cholesterol;LDL_C;cholesterol;LDL_C;cholesterol;LDL_C;cholesterol;LDL_C;cholesterol;LDL_C;cholesterol;LDL_C;cholesterol;LDL;LDL_C;TC;cholesterol;LDL_C;cholesterol;LDL_C;cholesterol;LDL_C;	UKBB;UKBB;UKBB;UKBB;Willer_et_al_2013;UKBB;Willer_et_al_2013;UKBB;UKBB;UKBB;Willer_et_al_2013;UKBB;Willer_et_al_2013;UKBB;UKBB;UKBB;Willer_et_al_2013;UKBB;Willer_et_al_2013;UKBB;Willer_et_al_2013;UKBB;Willer_et_al_2013;UKBB;Willer_et_al_2013;UKBB;Willer_et_al_2013;UKBB;Willer_et_al_2013;UKBB;Willer_et_al_2013;Willer_et_al_2013;Willer_et_al_2013;UKBB;Willer_et_al_2013;UKBB;Willer_et_al_2013;UKBB;UKBB;UKBB;UKBB;UKBB;UKBB;UKBB;UKBB;UKBB;UKBB;UKBB;UKBB;UKBB;UKBB;UKBB;UKBB;UKBB;UKBB;UKBB;UKBB;Willer_et_al_2013;UKBB;Willer_et_al_2013;UKBB;UKBB;UKBB;UKBB;UKBB;UKBB;UKBB;UKBB;UKBB;UKBB;UKBB;UKBB;UKBB;UKBB;UKBB;UKBB;UKBB;UKBB;UKBB;UKBB;UKBB;UKBB;UKBB;Willer_et_al_2013;UKBB;Willer_et_al_2013;UKBB;UKBB;UKBB;UKBB;UKBB;UKBB;	NA	NA	44231886;44211337;44231216;44255643;44235694;44234737;44226101;44229068;44255643;44231778;44166307;44542387;44542387;44223721;44232613;44183187;44279570;44230381;44211407;44256526;44308992;44192260;44578500;44232613;44283661;44222998;44234794;44578500;44444122;	rs6975024;rs2971671;rs3757840;rs878521;rs138917529;rs2908286;rs2971670;rs1799884;rs878521;rs2971669;rs2971672;rs17725246;rs17725246;rs730497;rs58053084;rs2971681;rs78454627;rs74897641;rs16881016;rs79784692;rs62459110;rs2971677;rs35803101;rs58053084;rs11768656;rs79582698;rs117316370;rs35803101;rs11550029;	FG;FG;FG;FG;FG;FG;FG;FG;2hGlu;2hGlu;Triglycerides;Total_cholesterol_levels;LDL_cholesterol;Glucose;Glucose;Glucose;Glucose;Glucose;Glucose;Glucose;Glucose;Triglycerides;LDL_cholesterol;Triglycerides;Glucose;Glucose;Glucose;Cholesterol;LDL_cholesterol;	Chen_et_al.;Chen_et_al.;Chen_et_al.;Chen_et_al.;Chen_et_al.;Chen_et_al.;Chen_et_al.;Chen_et_al.;Chen_et_al.;Chen_et_al.;Klarin_et_al.;Klarin_et_al.;Klarin_et_al.;Sinnott-Armstrong_et_al.;Sinnott-Armstrong_et_al.;Sinnott-Armstrong_et_al.;Sinnott-Armstrong_et_al.;Sinnott-Armstrong_et_al.;Sinnott-Armstrong_et_al.;Sinnott-Armstrong_et_al.;Sinnott-Armstrong_et_al.;Sinnott-Armstrong_et_al.;Sinnott-Armstrong_et_al.;Sinnott-Armstrong_et_al.;Sinnott-Armstrong_et_al.;Sinnott-Armstrong_et_al.;Sinnott-Armstrong_et_al.;Sinnott-Armstrong_et_al.;Sinnott-Armstrong_et_al.;
7_8	7	43678743	45122286	S-LDL-FC_percent	44580876	7:44580876:G:T	rs41279633	t	g	0.1695	-0.0361545	0.00549562	4.743e-11	10.32	32	0.8554	No	NPC1L1	NPC1L1	Biology	71	ApoB;ApoBbyApoA1;EstC;FAw6;FreeC;IDL-C;IDL-CE;IDL-FC;IDL-L;IDL-P;IDL-PL;LA;LDL-C;L-HDL-CE_percent;L-HDL-C_percent;L-HDL-TG_percent;L-LDL-C;L-LDL-CE;L-LDL-CE_percent;L-LDL-C_percent;L-LDL-FC;L-LDL-L;L-LDL-P;L-LDL-PL;L-LDL-PL_percent;L-VLDL-CE;M-HDL-TG_percent;M-LDL-C;M-LDL-CE;M-LDL-CE_percent;M-LDL-C_percent;M-LDL-FC;M-LDL-FC_percent;M-LDL-L;M-LDL-P;M-LDL-PL;M-LDL-PL_percent;M-VLDL-C;M-VLDL-CE;M-VLDL-PL;PUFA;Remnant-C;Serum-C;S-HDL-PL_percent;S-LDL-C;S-LDL-CE;S-LDL-CE_percent;S-LDL-C_percent;S-LDL-FC;S-LDL-FC_percent;S-LDL-L;S-LDL-P;S-LDL-PL;S-LDL-PL_percent;S-LDL-TG;S-VLDL-C;S-VLDL-CE;S-VLDL-FC;S-VLDL-L;S-VLDL-P;S-VLDL-PL;TotFA;VLDL-C;XS-VLDL-C;XS-VLDL-CE;XS-VLDL-FC;XS-VLDL-L;XS-VLDL-P;XS-VLDL-PL;XXL-VLDL-C;XXL-VLDL-CE;	3	region_7_8_locus_2	5_prime_UTR_variant	NA	NA	NA	E4_LIPOPROT (p=7.55336e-10); RX_STATIN (p=5.42001e-28);	Low density lipoprotein (GLGC 2013); Total cholesterol (GLGC 2013); LDL cholesterol (Surakka I 2015); Self-reported high cholesterol (Neale B 2017);	NA	rs2908282;rs2971667;rs10259649;rs2971668;rs917793;rs732360;rs2908294;rs2908293;rs1985469;rs2971671;rs2300584;rs2908292;rs2075066;rs878521;rs3757840;	Glucose;Glucose;Glucose;Glucose;Glucose;Glucose;Glucose;Glucose;Glucose;Glucose;Glucose;Glucose;Glucose;Glucose;Glucose;	7:44559803;7:44569399;7:44569399;7:44570717;7:44570717;7:44570717;7:44570717;7:44571657;7:44571657;7:44573761;7:44573761;7:44573761;7:44573761;7:44574874;7:44574874;7:44577622;7:44577622;7:44577622;7:44577622;7:44579180;7:44579180;7:44579180;7:44579180;7:44580876;7:44580876;7:44580876;7:44580876;7:44581986;7:44581986;7:44581986;7:44581986;7:44582331;7:44582331;7:44584551;7:44584551;7:44584551;7:44584551;7:44585052;7:44585052;7:44585125;7:44585125;7:44586578;7:44586578;7:44586663;7:44586663;7:44586955;7:44586955;7:44588731;7:44588731;7:44592168;7:44592168;7:44595061;7:44595061;7:44595347;7:44595347;7:44600274;7:44602589;7:44602589;7:44602589;7:44602589;7:44604107;7:44604107;7:44604270;7:44604270;7:44604275;7:44604275;7:44606948;7:44606948;7:44608970;7:44608970;7:44610229;7:44610229;7:44611544;7:44611544;7:44611890;7:44611890;7:44614248;7:44614248;7:44616359;7:44616359;7:44616712;7:44616712;7:44617793;7:44617793;7:44617793;7:44617793;7:44619825;7:44619825;7:44620241;7:44620241;7:44623865;7:44623865;	rs148825701;rs7792961;rs7792961;rs7798185;rs7798185;rs7798185;rs7798185;rs55837134;rs55837134;rs217406;rs217406;rs217406;rs217406;rs217403;rs217403;rs73107473;rs73107473;rs73107473;rs73107473;rs2072183;rs2072183;rs2072183;rs2072183;rs41279633;rs41279633;rs41279633;rs41279633;rs17725246;rs17725246;rs17725246;rs17725246;rs2073547;rs2073547;rs10260606;rs10260606;rs10260606;rs10260606;rs2008428;rs2008428;rs4724307;rs4724307;rs12666108;rs12666108;rs35209977;rs35209977;rs199759023;rs199759023;rs78592747;rs78592747;rs144411296;rs144411296;rs75369975;rs75369975;rs80309061;rs80309061;rs76472432;rs7791240;rs7791240;rs7791240;rs7791240;rs77777167;rs77777167;rs75036295;rs75036295;rs79292486;rs79292486;rs79064806;rs79064806;rs2289052;rs2289052;rs2289054;rs2289054;rs3765021;rs3765021;rs2289055;rs2289055;rs3180179;rs3180179;rs112730546;rs112730546;rs117028473;rs117028473;rs7723;rs7723;rs7723;rs7723;rs112740727;rs112740727;rs79640327;rs79640327;rs113897967;rs113897967;	LDL_C;cholesterol;LDL_C;cholesterol;LDL;LDL_C;TC;cholesterol;LDL_C;cholesterol;LDL;LDL_C;TC;cholesterol;LDL_C;cholesterol;LDL;LDL_C;TC;cholesterol;LDL;LDL_C;TC;cholesterol;LDL;LDL_C;TC;cholesterol;LDL;LDL_C;TC;LDL;TC;cholesterol;LDL;LDL_C;TC;cholesterol;LDL_C;cholesterol;LDL_C;cholesterol;LDL_C;cholesterol;LDL_C;cholesterol;LDL_C;cholesterol;LDL_C;cholesterol;LDL_C;cholesterol;LDL_C;cholesterol;LDL_C;LDL_C;cholesterol;LDL;LDL_C;TC;cholesterol;LDL_C;cholesterol;LDL_C;cholesterol;LDL_C;cholesterol;LDL_C;cholesterol;LDL_C;cholesterol;LDL_C;cholesterol;LDL_C;cholesterol;LDL_C;cholesterol;LDL_C;cholesterol;LDL_C;cholesterol;LDL_C;cholesterol;LDL;LDL_C;TC;cholesterol;LDL_C;cholesterol;LDL_C;cholesterol;LDL_C;	UKBB;UKBB;UKBB;UKBB;Willer_et_al_2013;UKBB;Willer_et_al_2013;UKBB;UKBB;UKBB;Willer_et_al_2013;UKBB;Willer_et_al_2013;UKBB;UKBB;UKBB;Willer_et_al_2013;UKBB;Willer_et_al_2013;UKBB;Willer_et_al_2013;UKBB;Willer_et_al_2013;UKBB;Willer_et_al_2013;UKBB;Willer_et_al_2013;UKBB;Willer_et_al_2013;UKBB;Willer_et_al_2013;Willer_et_al_2013;Willer_et_al_2013;UKBB;Willer_et_al_2013;UKBB;Willer_et_al_2013;UKBB;UKBB;UKBB;UKBB;UKBB;UKBB;UKBB;UKBB;UKBB;UKBB;UKBB;UKBB;UKBB;UKBB;UKBB;UKBB;UKBB;UKBB;UKBB;UKBB;Willer_et_al_2013;UKBB;Willer_et_al_2013;UKBB;UKBB;UKBB;UKBB;UKBB;UKBB;UKBB;UKBB;UKBB;UKBB;UKBB;UKBB;UKBB;UKBB;UKBB;UKBB;UKBB;UKBB;UKBB;UKBB;UKBB;UKBB;UKBB;Willer_et_al_2013;UKBB;Willer_et_al_2013;UKBB;UKBB;UKBB;UKBB;UKBB;UKBB;	NA	NA	44231886;44211337;44231216;44255643;44235694;44234737;44226101;44229068;44255643;44231778;44166307;44542387;44542387;44223721;44232613;44183187;44279570;44230381;44211407;44256526;44308992;44192260;44578500;44232613;44283661;44222998;44234794;44578500;44444122;	rs6975024;rs2971671;rs3757840;rs878521;rs138917529;rs2908286;rs2971670;rs1799884;rs878521;rs2971669;rs2971672;rs17725246;rs17725246;rs730497;rs58053084;rs2971681;rs78454627;rs74897641;rs16881016;rs79784692;rs62459110;rs2971677;rs35803101;rs58053084;rs11768656;rs79582698;rs117316370;rs35803101;rs11550029;	FG;FG;FG;FG;FG;FG;FG;FG;2hGlu;2hGlu;Triglycerides;Total_cholesterol_levels;LDL_cholesterol;Glucose;Glucose;Glucose;Glucose;Glucose;Glucose;Glucose;Glucose;Triglycerides;LDL_cholesterol;Triglycerides;Glucose;Glucose;Glucose;Cholesterol;LDL_cholesterol;	Chen_et_al.;Chen_et_al.;Chen_et_al.;Chen_et_al.;Chen_et_al.;Chen_et_al.;Chen_et_al.;Chen_et_al.;Chen_et_al.;Chen_et_al.;Klarin_et_al.;Klarin_et_al.;Klarin_et_al.;Sinnott-Armstrong_et_al.;Sinnott-Armstrong_et_al.;Sinnott-Armstrong_et_al.;Sinnott-Armstrong_et_al.;Sinnott-Armstrong_et_al.;Sinnott-Armstrong_et_al.;Sinnott-Armstrong_et_al.;Sinnott-Armstrong_et_al.;Sinnott-Armstrong_et_al.;Sinnott-Armstrong_et_al.;Sinnott-Armstrong_et_al.;Sinnott-Armstrong_et_al.;Sinnott-Armstrong_et_al.;Sinnott-Armstrong_et_al.;Sinnott-Armstrong_et_al.;Sinnott-Armstrong_et_al.;
7_8	7	43678743	45122286	M-HDL-TG_percent	44580876	7:44580876:G:T	rs41279633	t	g	0.1703	0.0350082	0.00535711	6.365e-11	10.2	33	0.1633	No	NPC1L1	NPC1L1	Biology	71	ApoB;ApoBbyApoA1;EstC;FAw6;FreeC;IDL-C;IDL-CE;IDL-FC;IDL-L;IDL-P;IDL-PL;LA;LDL-C;L-HDL-CE_percent;L-HDL-C_percent;L-HDL-TG_percent;L-LDL-C;L-LDL-CE;L-LDL-CE_percent;L-LDL-C_percent;L-LDL-FC;L-LDL-L;L-LDL-P;L-LDL-PL;L-LDL-PL_percent;L-VLDL-CE;M-HDL-TG_percent;M-LDL-C;M-LDL-CE;M-LDL-CE_percent;M-LDL-C_percent;M-LDL-FC;M-LDL-FC_percent;M-LDL-L;M-LDL-P;M-LDL-PL;M-LDL-PL_percent;M-VLDL-C;M-VLDL-CE;M-VLDL-PL;PUFA;Remnant-C;Serum-C;S-HDL-PL_percent;S-LDL-C;S-LDL-CE;S-LDL-CE_percent;S-LDL-C_percent;S-LDL-FC;S-LDL-FC_percent;S-LDL-L;S-LDL-P;S-LDL-PL;S-LDL-PL_percent;S-LDL-TG;S-VLDL-C;S-VLDL-CE;S-VLDL-FC;S-VLDL-L;S-VLDL-P;S-VLDL-PL;TotFA;VLDL-C;XS-VLDL-C;XS-VLDL-CE;XS-VLDL-FC;XS-VLDL-L;XS-VLDL-P;XS-VLDL-PL;XXL-VLDL-C;XXL-VLDL-CE;	3	region_7_8_locus_2	5_prime_UTR_variant	NA	NA	NA	E4_LIPOPROT (p=7.55336e-10); RX_STATIN (p=5.42001e-28);	Low density lipoprotein (GLGC 2013); Total cholesterol (GLGC 2013); LDL cholesterol (Surakka I 2015); Self-reported high cholesterol (Neale B 2017);	NA	rs2908282;rs2971667;rs10259649;rs2971668;rs917793;rs732360;rs2908294;rs2908293;rs1985469;rs2971671;rs2300584;rs2908292;rs2075066;rs878521;rs3757840;	Glucose;Glucose;Glucose;Glucose;Glucose;Glucose;Glucose;Glucose;Glucose;Glucose;Glucose;Glucose;Glucose;Glucose;Glucose;	7:44559803;7:44569399;7:44569399;7:44570717;7:44570717;7:44570717;7:44570717;7:44571657;7:44571657;7:44573761;7:44573761;7:44573761;7:44573761;7:44574874;7:44574874;7:44577622;7:44577622;7:44577622;7:44577622;7:44579180;7:44579180;7:44579180;7:44579180;7:44580876;7:44580876;7:44580876;7:44580876;7:44581986;7:44581986;7:44581986;7:44581986;7:44582331;7:44582331;7:44584551;7:44584551;7:44584551;7:44584551;7:44585052;7:44585052;7:44585125;7:44585125;7:44586578;7:44586578;7:44586663;7:44586663;7:44586955;7:44586955;7:44588731;7:44588731;7:44592168;7:44592168;7:44595061;7:44595061;7:44595347;7:44595347;7:44600274;7:44602589;7:44602589;7:44602589;7:44602589;7:44604107;7:44604107;7:44604270;7:44604270;7:44604275;7:44604275;7:44606948;7:44606948;7:44608970;7:44608970;7:44610229;7:44610229;7:44611544;7:44611544;7:44611890;7:44611890;7:44614248;7:44614248;7:44616359;7:44616359;7:44616712;7:44616712;7:44617793;7:44617793;7:44617793;7:44617793;7:44619825;7:44619825;7:44620241;7:44620241;7:44623865;7:44623865;	rs148825701;rs7792961;rs7792961;rs7798185;rs7798185;rs7798185;rs7798185;rs55837134;rs55837134;rs217406;rs217406;rs217406;rs217406;rs217403;rs217403;rs73107473;rs73107473;rs73107473;rs73107473;rs2072183;rs2072183;rs2072183;rs2072183;rs41279633;rs41279633;rs41279633;rs41279633;rs17725246;rs17725246;rs17725246;rs17725246;rs2073547;rs2073547;rs10260606;rs10260606;rs10260606;rs10260606;rs2008428;rs2008428;rs4724307;rs4724307;rs12666108;rs12666108;rs35209977;rs35209977;rs199759023;rs199759023;rs78592747;rs78592747;rs144411296;rs144411296;rs75369975;rs75369975;rs80309061;rs80309061;rs76472432;rs7791240;rs7791240;rs7791240;rs7791240;rs77777167;rs77777167;rs75036295;rs75036295;rs79292486;rs79292486;rs79064806;rs79064806;rs2289052;rs2289052;rs2289054;rs2289054;rs3765021;rs3765021;rs2289055;rs2289055;rs3180179;rs3180179;rs112730546;rs112730546;rs117028473;rs117028473;rs7723;rs7723;rs7723;rs7723;rs112740727;rs112740727;rs79640327;rs79640327;rs113897967;rs113897967;	LDL_C;cholesterol;LDL_C;cholesterol;LDL;LDL_C;TC;cholesterol;LDL_C;cholesterol;LDL;LDL_C;TC;cholesterol;LDL_C;cholesterol;LDL;LDL_C;TC;cholesterol;LDL;LDL_C;TC;cholesterol;LDL;LDL_C;TC;cholesterol;LDL;LDL_C;TC;LDL;TC;cholesterol;LDL;LDL_C;TC;cholesterol;LDL_C;cholesterol;LDL_C;cholesterol;LDL_C;cholesterol;LDL_C;cholesterol;LDL_C;cholesterol;LDL_C;cholesterol;LDL_C;cholesterol;LDL_C;cholesterol;LDL_C;LDL_C;cholesterol;LDL;LDL_C;TC;cholesterol;LDL_C;cholesterol;LDL_C;cholesterol;LDL_C;cholesterol;LDL_C;cholesterol;LDL_C;cholesterol;LDL_C;cholesterol;LDL_C;cholesterol;LDL_C;cholesterol;LDL_C;cholesterol;LDL_C;cholesterol;LDL_C;cholesterol;LDL;LDL_C;TC;cholesterol;LDL_C;cholesterol;LDL_C;cholesterol;LDL_C;	UKBB;UKBB;UKBB;UKBB;Willer_et_al_2013;UKBB;Willer_et_al_2013;UKBB;UKBB;UKBB;Willer_et_al_2013;UKBB;Willer_et_al_2013;UKBB;UKBB;UKBB;Willer_et_al_2013;UKBB;Willer_et_al_2013;UKBB;Willer_et_al_2013;UKBB;Willer_et_al_2013;UKBB;Willer_et_al_2013;UKBB;Willer_et_al_2013;UKBB;Willer_et_al_2013;UKBB;Willer_et_al_2013;Willer_et_al_2013;Willer_et_al_2013;UKBB;Willer_et_al_2013;UKBB;Willer_et_al_2013;UKBB;UKBB;UKBB;UKBB;UKBB;UKBB;UKBB;UKBB;UKBB;UKBB;UKBB;UKBB;UKBB;UKBB;UKBB;UKBB;UKBB;UKBB;UKBB;UKBB;Willer_et_al_2013;UKBB;Willer_et_al_2013;UKBB;UKBB;UKBB;UKBB;UKBB;UKBB;UKBB;UKBB;UKBB;UKBB;UKBB;UKBB;UKBB;UKBB;UKBB;UKBB;UKBB;UKBB;UKBB;UKBB;UKBB;UKBB;UKBB;Willer_et_al_2013;UKBB;Willer_et_al_2013;UKBB;UKBB;UKBB;UKBB;UKBB;UKBB;	NA	NA	44231886;44211337;44231216;44255643;44235694;44234737;44226101;44229068;44255643;44231778;44166307;44542387;44542387;44223721;44232613;44183187;44279570;44230381;44211407;44256526;44308992;44192260;44578500;44232613;44283661;44222998;44234794;44578500;44444122;	rs6975024;rs2971671;rs3757840;rs878521;rs138917529;rs2908286;rs2971670;rs1799884;rs878521;rs2971669;rs2971672;rs17725246;rs17725246;rs730497;rs58053084;rs2971681;rs78454627;rs74897641;rs16881016;rs79784692;rs62459110;rs2971677;rs35803101;rs58053084;rs11768656;rs79582698;rs117316370;rs35803101;rs11550029;	FG;FG;FG;FG;FG;FG;FG;FG;2hGlu;2hGlu;Triglycerides;Total_cholesterol_levels;LDL_cholesterol;Glucose;Glucose;Glucose;Glucose;Glucose;Glucose;Glucose;Glucose;Triglycerides;LDL_cholesterol;Triglycerides;Glucose;Glucose;Glucose;Cholesterol;LDL_cholesterol;	Chen_et_al.;Chen_et_al.;Chen_et_al.;Chen_et_al.;Chen_et_al.;Chen_et_al.;Chen_et_al.;Chen_et_al.;Chen_et_al.;Chen_et_al.;Klarin_et_al.;Klarin_et_al.;Klarin_et_al.;Sinnott-Armstrong_et_al.;Sinnott-Armstrong_et_al.;Sinnott-Armstrong_et_al.;Sinnott-Armstrong_et_al.;Sinnott-Armstrong_et_al.;Sinnott-Armstrong_et_al.;Sinnott-Armstrong_et_al.;Sinnott-Armstrong_et_al.;Sinnott-Armstrong_et_al.;Sinnott-Armstrong_et_al.;Sinnott-Armstrong_et_al.;Sinnott-Armstrong_et_al.;Sinnott-Armstrong_et_al.;Sinnott-Armstrong_et_al.;Sinnott-Armstrong_et_al.;Sinnott-Armstrong_et_al.;
7_8	7	43678743	45122286	FAw6	44580876	7:44580876:G:T	rs41279633	t	g	0.1706	0.0346522	0.00538136	1.2e-10	9.92	33	0.8221	No	NPC1L1	NPC1L1	Biology	71	ApoB;ApoBbyApoA1;EstC;FAw6;FreeC;IDL-C;IDL-CE;IDL-FC;IDL-L;IDL-P;IDL-PL;LA;LDL-C;L-HDL-CE_percent;L-HDL-C_percent;L-HDL-TG_percent;L-LDL-C;L-LDL-CE;L-LDL-CE_percent;L-LDL-C_percent;L-LDL-FC;L-LDL-L;L-LDL-P;L-LDL-PL;L-LDL-PL_percent;L-VLDL-CE;M-HDL-TG_percent;M-LDL-C;M-LDL-CE;M-LDL-CE_percent;M-LDL-C_percent;M-LDL-FC;M-LDL-FC_percent;M-LDL-L;M-LDL-P;M-LDL-PL;M-LDL-PL_percent;M-VLDL-C;M-VLDL-CE;M-VLDL-PL;PUFA;Remnant-C;Serum-C;S-HDL-PL_percent;S-LDL-C;S-LDL-CE;S-LDL-CE_percent;S-LDL-C_percent;S-LDL-FC;S-LDL-FC_percent;S-LDL-L;S-LDL-P;S-LDL-PL;S-LDL-PL_percent;S-LDL-TG;S-VLDL-C;S-VLDL-CE;S-VLDL-FC;S-VLDL-L;S-VLDL-P;S-VLDL-PL;TotFA;VLDL-C;XS-VLDL-C;XS-VLDL-CE;XS-VLDL-FC;XS-VLDL-L;XS-VLDL-P;XS-VLDL-PL;XXL-VLDL-C;XXL-VLDL-CE;	3	region_7_8_locus_2	5_prime_UTR_variant	NA	NA	NA	E4_LIPOPROT (p=7.55336e-10); RX_STATIN (p=5.42001e-28);	Low density lipoprotein (GLGC 2013); Total cholesterol (GLGC 2013); LDL cholesterol (Surakka I 2015); Self-reported high cholesterol (Neale B 2017);	NA	rs2908282;rs2971667;rs10259649;rs2971668;rs917793;rs732360;rs2908294;rs2908293;rs1985469;rs2971671;rs2300584;rs2908292;rs2075066;rs878521;rs3757840;	Glucose;Glucose;Glucose;Glucose;Glucose;Glucose;Glucose;Glucose;Glucose;Glucose;Glucose;Glucose;Glucose;Glucose;Glucose;	7:44559803;7:44569399;7:44569399;7:44570717;7:44570717;7:44570717;7:44570717;7:44571657;7:44571657;7:44573761;7:44573761;7:44573761;7:44573761;7:44574874;7:44574874;7:44577622;7:44577622;7:44577622;7:44577622;7:44579180;7:44579180;7:44579180;7:44579180;7:44580876;7:44580876;7:44580876;7:44580876;7:44581986;7:44581986;7:44581986;7:44581986;7:44582331;7:44582331;7:44584551;7:44584551;7:44584551;7:44584551;7:44585052;7:44585052;7:44585125;7:44585125;7:44586578;7:44586578;7:44586663;7:44586663;7:44586955;7:44586955;7:44588731;7:44588731;7:44592168;7:44592168;7:44595061;7:44595061;7:44595347;7:44595347;7:44600274;7:44602589;7:44602589;7:44602589;7:44602589;7:44604107;7:44604107;7:44604270;7:44604270;7:44604275;7:44604275;7:44606948;7:44606948;7:44608970;7:44608970;7:44610229;7:44610229;7:44611544;7:44611544;7:44611890;7:44611890;7:44614248;7:44614248;7:44616359;7:44616359;7:44616712;7:44616712;7:44617793;7:44617793;7:44617793;7:44617793;7:44619825;7:44619825;7:44620241;7:44620241;7:44623865;7:44623865;	rs148825701;rs7792961;rs7792961;rs7798185;rs7798185;rs7798185;rs7798185;rs55837134;rs55837134;rs217406;rs217406;rs217406;rs217406;rs217403;rs217403;rs73107473;rs73107473;rs73107473;rs73107473;rs2072183;rs2072183;rs2072183;rs2072183;rs41279633;rs41279633;rs41279633;rs41279633;rs17725246;rs17725246;rs17725246;rs17725246;rs2073547;rs2073547;rs10260606;rs10260606;rs10260606;rs10260606;rs2008428;rs2008428;rs4724307;rs4724307;rs12666108;rs12666108;rs35209977;rs35209977;rs199759023;rs199759023;rs78592747;rs78592747;rs144411296;rs144411296;rs75369975;rs75369975;rs80309061;rs80309061;rs76472432;rs7791240;rs7791240;rs7791240;rs7791240;rs77777167;rs77777167;rs75036295;rs75036295;rs79292486;rs79292486;rs79064806;rs79064806;rs2289052;rs2289052;rs2289054;rs2289054;rs3765021;rs3765021;rs2289055;rs2289055;rs3180179;rs3180179;rs112730546;rs112730546;rs117028473;rs117028473;rs7723;rs7723;rs7723;rs7723;rs112740727;rs112740727;rs79640327;rs79640327;rs113897967;rs113897967;	LDL_C;cholesterol;LDL_C;cholesterol;LDL;LDL_C;TC;cholesterol;LDL_C;cholesterol;LDL;LDL_C;TC;cholesterol;LDL_C;cholesterol;LDL;LDL_C;TC;cholesterol;LDL;LDL_C;TC;cholesterol;LDL;LDL_C;TC;cholesterol;LDL;LDL_C;TC;LDL;TC;cholesterol;LDL;LDL_C;TC;cholesterol;LDL_C;cholesterol;LDL_C;cholesterol;LDL_C;cholesterol;LDL_C;cholesterol;LDL_C;cholesterol;LDL_C;cholesterol;LDL_C;cholesterol;LDL_C;cholesterol;LDL_C;LDL_C;cholesterol;LDL;LDL_C;TC;cholesterol;LDL_C;cholesterol;LDL_C;cholesterol;LDL_C;cholesterol;LDL_C;cholesterol;LDL_C;cholesterol;LDL_C;cholesterol;LDL_C;cholesterol;LDL_C;cholesterol;LDL_C;cholesterol;LDL_C;cholesterol;LDL_C;cholesterol;LDL;LDL_C;TC;cholesterol;LDL_C;cholesterol;LDL_C;cholesterol;LDL_C;	UKBB;UKBB;UKBB;UKBB;Willer_et_al_2013;UKBB;Willer_et_al_2013;UKBB;UKBB;UKBB;Willer_et_al_2013;UKBB;Willer_et_al_2013;UKBB;UKBB;UKBB;Willer_et_al_2013;UKBB;Willer_et_al_2013;UKBB;Willer_et_al_2013;UKBB;Willer_et_al_2013;UKBB;Willer_et_al_2013;UKBB;Willer_et_al_2013;UKBB;Willer_et_al_2013;UKBB;Willer_et_al_2013;Willer_et_al_2013;Willer_et_al_2013;UKBB;Willer_et_al_2013;UKBB;Willer_et_al_2013;UKBB;UKBB;UKBB;UKBB;UKBB;UKBB;UKBB;UKBB;UKBB;UKBB;UKBB;UKBB;UKBB;UKBB;UKBB;UKBB;UKBB;UKBB;UKBB;UKBB;Willer_et_al_2013;UKBB;Willer_et_al_2013;UKBB;UKBB;UKBB;UKBB;UKBB;UKBB;UKBB;UKBB;UKBB;UKBB;UKBB;UKBB;UKBB;UKBB;UKBB;UKBB;UKBB;UKBB;UKBB;UKBB;UKBB;UKBB;UKBB;Willer_et_al_2013;UKBB;Willer_et_al_2013;UKBB;UKBB;UKBB;UKBB;UKBB;UKBB;	NA	NA	44231886;44211337;44231216;44255643;44235694;44234737;44226101;44229068;44255643;44231778;44166307;44542387;44542387;44223721;44232613;44183187;44279570;44230381;44211407;44256526;44308992;44192260;44578500;44232613;44283661;44222998;44234794;44578500;44444122;	rs6975024;rs2971671;rs3757840;rs878521;rs138917529;rs2908286;rs2971670;rs1799884;rs878521;rs2971669;rs2971672;rs17725246;rs17725246;rs730497;rs58053084;rs2971681;rs78454627;rs74897641;rs16881016;rs79784692;rs62459110;rs2971677;rs35803101;rs58053084;rs11768656;rs79582698;rs117316370;rs35803101;rs11550029;	FG;FG;FG;FG;FG;FG;FG;FG;2hGlu;2hGlu;Triglycerides;Total_cholesterol_levels;LDL_cholesterol;Glucose;Glucose;Glucose;Glucose;Glucose;Glucose;Glucose;Glucose;Triglycerides;LDL_cholesterol;Triglycerides;Glucose;Glucose;Glucose;Cholesterol;LDL_cholesterol;	Chen_et_al.;Chen_et_al.;Chen_et_al.;Chen_et_al.;Chen_et_al.;Chen_et_al.;Chen_et_al.;Chen_et_al.;Chen_et_al.;Chen_et_al.;Klarin_et_al.;Klarin_et_al.;Klarin_et_al.;Sinnott-Armstrong_et_al.;Sinnott-Armstrong_et_al.;Sinnott-Armstrong_et_al.;Sinnott-Armstrong_et_al.;Sinnott-Armstrong_et_al.;Sinnott-Armstrong_et_al.;Sinnott-Armstrong_et_al.;Sinnott-Armstrong_et_al.;Sinnott-Armstrong_et_al.;Sinnott-Armstrong_et_al.;Sinnott-Armstrong_et_al.;Sinnott-Armstrong_et_al.;Sinnott-Armstrong_et_al.;Sinnott-Armstrong_et_al.;Sinnott-Armstrong_et_al.;Sinnott-Armstrong_et_al.;
7_8	7	43678743	45122286	L-HDL-CE_percent	44580876	7:44580876:G:T	rs41279633	t	g	0.1709	-0.0358453	0.0055738	1.267e-10	9.9	31	0.9224	No	NPC1L1	NPC1L1	Biology	71	ApoB;ApoBbyApoA1;EstC;FAw6;FreeC;IDL-C;IDL-CE;IDL-FC;IDL-L;IDL-P;IDL-PL;LA;LDL-C;L-HDL-CE_percent;L-HDL-C_percent;L-HDL-TG_percent;L-LDL-C;L-LDL-CE;L-LDL-CE_percent;L-LDL-C_percent;L-LDL-FC;L-LDL-L;L-LDL-P;L-LDL-PL;L-LDL-PL_percent;L-VLDL-CE;M-HDL-TG_percent;M-LDL-C;M-LDL-CE;M-LDL-CE_percent;M-LDL-C_percent;M-LDL-FC;M-LDL-FC_percent;M-LDL-L;M-LDL-P;M-LDL-PL;M-LDL-PL_percent;M-VLDL-C;M-VLDL-CE;M-VLDL-PL;PUFA;Remnant-C;Serum-C;S-HDL-PL_percent;S-LDL-C;S-LDL-CE;S-LDL-CE_percent;S-LDL-C_percent;S-LDL-FC;S-LDL-FC_percent;S-LDL-L;S-LDL-P;S-LDL-PL;S-LDL-PL_percent;S-LDL-TG;S-VLDL-C;S-VLDL-CE;S-VLDL-FC;S-VLDL-L;S-VLDL-P;S-VLDL-PL;TotFA;VLDL-C;XS-VLDL-C;XS-VLDL-CE;XS-VLDL-FC;XS-VLDL-L;XS-VLDL-P;XS-VLDL-PL;XXL-VLDL-C;XXL-VLDL-CE;	3	region_7_8_locus_2	5_prime_UTR_variant	NA	NA	NA	E4_LIPOPROT (p=7.55336e-10); RX_STATIN (p=5.42001e-28);	Low density lipoprotein (GLGC 2013); Total cholesterol (GLGC 2013); LDL cholesterol (Surakka I 2015); Self-reported high cholesterol (Neale B 2017);	NA	rs2908282;rs2971667;rs10259649;rs2971668;rs917793;rs732360;rs2908294;rs2908293;rs1985469;rs2971671;rs2300584;rs2908292;rs2075066;rs878521;rs3757840;	Glucose;Glucose;Glucose;Glucose;Glucose;Glucose;Glucose;Glucose;Glucose;Glucose;Glucose;Glucose;Glucose;Glucose;Glucose;	7:44559803;7:44569399;7:44569399;7:44570717;7:44570717;7:44570717;7:44570717;7:44571657;7:44571657;7:44573761;7:44573761;7:44573761;7:44573761;7:44574874;7:44574874;7:44577622;7:44577622;7:44577622;7:44577622;7:44579180;7:44579180;7:44579180;7:44579180;7:44580876;7:44580876;7:44580876;7:44580876;7:44581986;7:44581986;7:44581986;7:44581986;7:44582331;7:44582331;7:44584551;7:44584551;7:44584551;7:44584551;7:44585052;7:44585052;7:44585125;7:44585125;7:44586578;7:44586578;7:44586663;7:44586663;7:44586955;7:44586955;7:44588731;7:44588731;7:44592168;7:44592168;7:44595061;7:44595061;7:44595347;7:44595347;7:44600274;7:44602589;7:44602589;7:44602589;7:44602589;7:44604107;7:44604107;7:44604270;7:44604270;7:44604275;7:44604275;7:44606948;7:44606948;7:44608970;7:44608970;7:44610229;7:44610229;7:44611544;7:44611544;7:44611890;7:44611890;7:44614248;7:44614248;7:44616359;7:44616359;7:44616712;7:44616712;7:44617793;7:44617793;7:44617793;7:44617793;7:44619825;7:44619825;7:44620241;7:44620241;7:44623865;7:44623865;	rs148825701;rs7792961;rs7792961;rs7798185;rs7798185;rs7798185;rs7798185;rs55837134;rs55837134;rs217406;rs217406;rs217406;rs217406;rs217403;rs217403;rs73107473;rs73107473;rs73107473;rs73107473;rs2072183;rs2072183;rs2072183;rs2072183;rs41279633;rs41279633;rs41279633;rs41279633;rs17725246;rs17725246;rs17725246;rs17725246;rs2073547;rs2073547;rs10260606;rs10260606;rs10260606;rs10260606;rs2008428;rs2008428;rs4724307;rs4724307;rs12666108;rs12666108;rs35209977;rs35209977;rs199759023;rs199759023;rs78592747;rs78592747;rs144411296;rs144411296;rs75369975;rs75369975;rs80309061;rs80309061;rs76472432;rs7791240;rs7791240;rs7791240;rs7791240;rs77777167;rs77777167;rs75036295;rs75036295;rs79292486;rs79292486;rs79064806;rs79064806;rs2289052;rs2289052;rs2289054;rs2289054;rs3765021;rs3765021;rs2289055;rs2289055;rs3180179;rs3180179;rs112730546;rs112730546;rs117028473;rs117028473;rs7723;rs7723;rs7723;rs7723;rs112740727;rs112740727;rs79640327;rs79640327;rs113897967;rs113897967;	LDL_C;cholesterol;LDL_C;cholesterol;LDL;LDL_C;TC;cholesterol;LDL_C;cholesterol;LDL;LDL_C;TC;cholesterol;LDL_C;cholesterol;LDL;LDL_C;TC;cholesterol;LDL;LDL_C;TC;cholesterol;LDL;LDL_C;TC;cholesterol;LDL;LDL_C;TC;LDL;TC;cholesterol;LDL;LDL_C;TC;cholesterol;LDL_C;cholesterol;LDL_C;cholesterol;LDL_C;cholesterol;LDL_C;cholesterol;LDL_C;cholesterol;LDL_C;cholesterol;LDL_C;cholesterol;LDL_C;cholesterol;LDL_C;LDL_C;cholesterol;LDL;LDL_C;TC;cholesterol;LDL_C;cholesterol;LDL_C;cholesterol;LDL_C;cholesterol;LDL_C;cholesterol;LDL_C;cholesterol;LDL_C;cholesterol;LDL_C;cholesterol;LDL_C;cholesterol;LDL_C;cholesterol;LDL_C;cholesterol;LDL_C;cholesterol;LDL;LDL_C;TC;cholesterol;LDL_C;cholesterol;LDL_C;cholesterol;LDL_C;	UKBB;UKBB;UKBB;UKBB;Willer_et_al_2013;UKBB;Willer_et_al_2013;UKBB;UKBB;UKBB;Willer_et_al_2013;UKBB;Willer_et_al_2013;UKBB;UKBB;UKBB;Willer_et_al_2013;UKBB;Willer_et_al_2013;UKBB;Willer_et_al_2013;UKBB;Willer_et_al_2013;UKBB;Willer_et_al_2013;UKBB;Willer_et_al_2013;UKBB;Willer_et_al_2013;UKBB;Willer_et_al_2013;Willer_et_al_2013;Willer_et_al_2013;UKBB;Willer_et_al_2013;UKBB;Willer_et_al_2013;UKBB;UKBB;UKBB;UKBB;UKBB;UKBB;UKBB;UKBB;UKBB;UKBB;UKBB;UKBB;UKBB;UKBB;UKBB;UKBB;UKBB;UKBB;UKBB;UKBB;Willer_et_al_2013;UKBB;Willer_et_al_2013;UKBB;UKBB;UKBB;UKBB;UKBB;UKBB;UKBB;UKBB;UKBB;UKBB;UKBB;UKBB;UKBB;UKBB;UKBB;UKBB;UKBB;UKBB;UKBB;UKBB;UKBB;UKBB;UKBB;Willer_et_al_2013;UKBB;Willer_et_al_2013;UKBB;UKBB;UKBB;UKBB;UKBB;UKBB;	NA	NA	44231886;44211337;44231216;44255643;44235694;44234737;44226101;44229068;44255643;44231778;44166307;44542387;44542387;44223721;44232613;44183187;44279570;44230381;44211407;44256526;44308992;44192260;44578500;44232613;44283661;44222998;44234794;44578500;44444122;	rs6975024;rs2971671;rs3757840;rs878521;rs138917529;rs2908286;rs2971670;rs1799884;rs878521;rs2971669;rs2971672;rs17725246;rs17725246;rs730497;rs58053084;rs2971681;rs78454627;rs74897641;rs16881016;rs79784692;rs62459110;rs2971677;rs35803101;rs58053084;rs11768656;rs79582698;rs117316370;rs35803101;rs11550029;	FG;FG;FG;FG;FG;FG;FG;FG;2hGlu;2hGlu;Triglycerides;Total_cholesterol_levels;LDL_cholesterol;Glucose;Glucose;Glucose;Glucose;Glucose;Glucose;Glucose;Glucose;Triglycerides;LDL_cholesterol;Triglycerides;Glucose;Glucose;Glucose;Cholesterol;LDL_cholesterol;	Chen_et_al.;Chen_et_al.;Chen_et_al.;Chen_et_al.;Chen_et_al.;Chen_et_al.;Chen_et_al.;Chen_et_al.;Chen_et_al.;Chen_et_al.;Klarin_et_al.;Klarin_et_al.;Klarin_et_al.;Sinnott-Armstrong_et_al.;Sinnott-Armstrong_et_al.;Sinnott-Armstrong_et_al.;Sinnott-Armstrong_et_al.;Sinnott-Armstrong_et_al.;Sinnott-Armstrong_et_al.;Sinnott-Armstrong_et_al.;Sinnott-Armstrong_et_al.;Sinnott-Armstrong_et_al.;Sinnott-Armstrong_et_al.;Sinnott-Armstrong_et_al.;Sinnott-Armstrong_et_al.;Sinnott-Armstrong_et_al.;Sinnott-Armstrong_et_al.;Sinnott-Armstrong_et_al.;Sinnott-Armstrong_et_al.;
7_8	7	43678743	45122286	M-LDL-PL_percent	44580876	7:44580876:G:T	rs41279633	t	g	0.1707	-0.0346565	0.00542171	1.636e-10	9.79	32	0.721	No	NPC1L1	NPC1L1	Biology	71	ApoB;ApoBbyApoA1;EstC;FAw6;FreeC;IDL-C;IDL-CE;IDL-FC;IDL-L;IDL-P;IDL-PL;LA;LDL-C;L-HDL-CE_percent;L-HDL-C_percent;L-HDL-TG_percent;L-LDL-C;L-LDL-CE;L-LDL-CE_percent;L-LDL-C_percent;L-LDL-FC;L-LDL-L;L-LDL-P;L-LDL-PL;L-LDL-PL_percent;L-VLDL-CE;M-HDL-TG_percent;M-LDL-C;M-LDL-CE;M-LDL-CE_percent;M-LDL-C_percent;M-LDL-FC;M-LDL-FC_percent;M-LDL-L;M-LDL-P;M-LDL-PL;M-LDL-PL_percent;M-VLDL-C;M-VLDL-CE;M-VLDL-PL;PUFA;Remnant-C;Serum-C;S-HDL-PL_percent;S-LDL-C;S-LDL-CE;S-LDL-CE_percent;S-LDL-C_percent;S-LDL-FC;S-LDL-FC_percent;S-LDL-L;S-LDL-P;S-LDL-PL;S-LDL-PL_percent;S-LDL-TG;S-VLDL-C;S-VLDL-CE;S-VLDL-FC;S-VLDL-L;S-VLDL-P;S-VLDL-PL;TotFA;VLDL-C;XS-VLDL-C;XS-VLDL-CE;XS-VLDL-FC;XS-VLDL-L;XS-VLDL-P;XS-VLDL-PL;XXL-VLDL-C;XXL-VLDL-CE;	3	region_7_8_locus_2	5_prime_UTR_variant	NA	NA	NA	E4_LIPOPROT (p=7.55336e-10); RX_STATIN (p=5.42001e-28);	Low density lipoprotein (GLGC 2013); Total cholesterol (GLGC 2013); LDL cholesterol (Surakka I 2015); Self-reported high cholesterol (Neale B 2017);	NA	rs2908282;rs2971667;rs10259649;rs2971668;rs917793;rs732360;rs2908294;rs2908293;rs1985469;rs2971671;rs2300584;rs2908292;rs2075066;rs878521;rs3757840;	Glucose;Glucose;Glucose;Glucose;Glucose;Glucose;Glucose;Glucose;Glucose;Glucose;Glucose;Glucose;Glucose;Glucose;Glucose;	7:44559803;7:44569399;7:44569399;7:44570717;7:44570717;7:44570717;7:44570717;7:44571657;7:44571657;7:44573761;7:44573761;7:44573761;7:44573761;7:44574874;7:44574874;7:44577622;7:44577622;7:44577622;7:44577622;7:44579180;7:44579180;7:44579180;7:44579180;7:44580876;7:44580876;7:44580876;7:44580876;7:44581986;7:44581986;7:44581986;7:44581986;7:44582331;7:44582331;7:44584551;7:44584551;7:44584551;7:44584551;7:44585052;7:44585052;7:44585125;7:44585125;7:44586578;7:44586578;7:44586663;7:44586663;7:44586955;7:44586955;7:44588731;7:44588731;7:44592168;7:44592168;7:44595061;7:44595061;7:44595347;7:44595347;7:44600274;7:44602589;7:44602589;7:44602589;7:44602589;7:44604107;7:44604107;7:44604270;7:44604270;7:44604275;7:44604275;7:44606948;7:44606948;7:44608970;7:44608970;7:44610229;7:44610229;7:44611544;7:44611544;7:44611890;7:44611890;7:44614248;7:44614248;7:44616359;7:44616359;7:44616712;7:44616712;7:44617793;7:44617793;7:44617793;7:44617793;7:44619825;7:44619825;7:44620241;7:44620241;7:44623865;7:44623865;	rs148825701;rs7792961;rs7792961;rs7798185;rs7798185;rs7798185;rs7798185;rs55837134;rs55837134;rs217406;rs217406;rs217406;rs217406;rs217403;rs217403;rs73107473;rs73107473;rs73107473;rs73107473;rs2072183;rs2072183;rs2072183;rs2072183;rs41279633;rs41279633;rs41279633;rs41279633;rs17725246;rs17725246;rs17725246;rs17725246;rs2073547;rs2073547;rs10260606;rs10260606;rs10260606;rs10260606;rs2008428;rs2008428;rs4724307;rs4724307;rs12666108;rs12666108;rs35209977;rs35209977;rs199759023;rs199759023;rs78592747;rs78592747;rs144411296;rs144411296;rs75369975;rs75369975;rs80309061;rs80309061;rs76472432;rs7791240;rs7791240;rs7791240;rs7791240;rs77777167;rs77777167;rs75036295;rs75036295;rs79292486;rs79292486;rs79064806;rs79064806;rs2289052;rs2289052;rs2289054;rs2289054;rs3765021;rs3765021;rs2289055;rs2289055;rs3180179;rs3180179;rs112730546;rs112730546;rs117028473;rs117028473;rs7723;rs7723;rs7723;rs7723;rs112740727;rs112740727;rs79640327;rs79640327;rs113897967;rs113897967;	LDL_C;cholesterol;LDL_C;cholesterol;LDL;LDL_C;TC;cholesterol;LDL_C;cholesterol;LDL;LDL_C;TC;cholesterol;LDL_C;cholesterol;LDL;LDL_C;TC;cholesterol;LDL;LDL_C;TC;cholesterol;LDL;LDL_C;TC;cholesterol;LDL;LDL_C;TC;LDL;TC;cholesterol;LDL;LDL_C;TC;cholesterol;LDL_C;cholesterol;LDL_C;cholesterol;LDL_C;cholesterol;LDL_C;cholesterol;LDL_C;cholesterol;LDL_C;cholesterol;LDL_C;cholesterol;LDL_C;cholesterol;LDL_C;LDL_C;cholesterol;LDL;LDL_C;TC;cholesterol;LDL_C;cholesterol;LDL_C;cholesterol;LDL_C;cholesterol;LDL_C;cholesterol;LDL_C;cholesterol;LDL_C;cholesterol;LDL_C;cholesterol;LDL_C;cholesterol;LDL_C;cholesterol;LDL_C;cholesterol;LDL_C;cholesterol;LDL;LDL_C;TC;cholesterol;LDL_C;cholesterol;LDL_C;cholesterol;LDL_C;	UKBB;UKBB;UKBB;UKBB;Willer_et_al_2013;UKBB;Willer_et_al_2013;UKBB;UKBB;UKBB;Willer_et_al_2013;UKBB;Willer_et_al_2013;UKBB;UKBB;UKBB;Willer_et_al_2013;UKBB;Willer_et_al_2013;UKBB;Willer_et_al_2013;UKBB;Willer_et_al_2013;UKBB;Willer_et_al_2013;UKBB;Willer_et_al_2013;UKBB;Willer_et_al_2013;UKBB;Willer_et_al_2013;Willer_et_al_2013;Willer_et_al_2013;UKBB;Willer_et_al_2013;UKBB;Willer_et_al_2013;UKBB;UKBB;UKBB;UKBB;UKBB;UKBB;UKBB;UKBB;UKBB;UKBB;UKBB;UKBB;UKBB;UKBB;UKBB;UKBB;UKBB;UKBB;UKBB;UKBB;Willer_et_al_2013;UKBB;Willer_et_al_2013;UKBB;UKBB;UKBB;UKBB;UKBB;UKBB;UKBB;UKBB;UKBB;UKBB;UKBB;UKBB;UKBB;UKBB;UKBB;UKBB;UKBB;UKBB;UKBB;UKBB;UKBB;UKBB;UKBB;Willer_et_al_2013;UKBB;Willer_et_al_2013;UKBB;UKBB;UKBB;UKBB;UKBB;UKBB;	NA	NA	44231886;44211337;44231216;44255643;44235694;44234737;44226101;44229068;44255643;44231778;44166307;44542387;44542387;44223721;44232613;44183187;44279570;44230381;44211407;44256526;44308992;44192260;44578500;44232613;44283661;44222998;44234794;44578500;44444122;	rs6975024;rs2971671;rs3757840;rs878521;rs138917529;rs2908286;rs2971670;rs1799884;rs878521;rs2971669;rs2971672;rs17725246;rs17725246;rs730497;rs58053084;rs2971681;rs78454627;rs74897641;rs16881016;rs79784692;rs62459110;rs2971677;rs35803101;rs58053084;rs11768656;rs79582698;rs117316370;rs35803101;rs11550029;	FG;FG;FG;FG;FG;FG;FG;FG;2hGlu;2hGlu;Triglycerides;Total_cholesterol_levels;LDL_cholesterol;Glucose;Glucose;Glucose;Glucose;Glucose;Glucose;Glucose;Glucose;Triglycerides;LDL_cholesterol;Triglycerides;Glucose;Glucose;Glucose;Cholesterol;LDL_cholesterol;	Chen_et_al.;Chen_et_al.;Chen_et_al.;Chen_et_al.;Chen_et_al.;Chen_et_al.;Chen_et_al.;Chen_et_al.;Chen_et_al.;Chen_et_al.;Klarin_et_al.;Klarin_et_al.;Klarin_et_al.;Sinnott-Armstrong_et_al.;Sinnott-Armstrong_et_al.;Sinnott-Armstrong_et_al.;Sinnott-Armstrong_et_al.;Sinnott-Armstrong_et_al.;Sinnott-Armstrong_et_al.;Sinnott-Armstrong_et_al.;Sinnott-Armstrong_et_al.;Sinnott-Armstrong_et_al.;Sinnott-Armstrong_et_al.;Sinnott-Armstrong_et_al.;Sinnott-Armstrong_et_al.;Sinnott-Armstrong_et_al.;Sinnott-Armstrong_et_al.;Sinnott-Armstrong_et_al.;Sinnott-Armstrong_et_al.;
7_8	7	43678743	45122286	S-HDL-PL_percent	44580876	7:44580876:G:T	rs41279633	t	g	0.1707	-0.0344316	0.00543139	2.307e-10	9.64	32	0.8828	No	NPC1L1	NPC1L1	Biology	71	ApoB;ApoBbyApoA1;EstC;FAw6;FreeC;IDL-C;IDL-CE;IDL-FC;IDL-L;IDL-P;IDL-PL;LA;LDL-C;L-HDL-CE_percent;L-HDL-C_percent;L-HDL-TG_percent;L-LDL-C;L-LDL-CE;L-LDL-CE_percent;L-LDL-C_percent;L-LDL-FC;L-LDL-L;L-LDL-P;L-LDL-PL;L-LDL-PL_percent;L-VLDL-CE;M-HDL-TG_percent;M-LDL-C;M-LDL-CE;M-LDL-CE_percent;M-LDL-C_percent;M-LDL-FC;M-LDL-FC_percent;M-LDL-L;M-LDL-P;M-LDL-PL;M-LDL-PL_percent;M-VLDL-C;M-VLDL-CE;M-VLDL-PL;PUFA;Remnant-C;Serum-C;S-HDL-PL_percent;S-LDL-C;S-LDL-CE;S-LDL-CE_percent;S-LDL-C_percent;S-LDL-FC;S-LDL-FC_percent;S-LDL-L;S-LDL-P;S-LDL-PL;S-LDL-PL_percent;S-LDL-TG;S-VLDL-C;S-VLDL-CE;S-VLDL-FC;S-VLDL-L;S-VLDL-P;S-VLDL-PL;TotFA;VLDL-C;XS-VLDL-C;XS-VLDL-CE;XS-VLDL-FC;XS-VLDL-L;XS-VLDL-P;XS-VLDL-PL;XXL-VLDL-C;XXL-VLDL-CE;	3	region_7_8_locus_2	5_prime_UTR_variant	NA	NA	NA	E4_LIPOPROT (p=7.55336e-10); RX_STATIN (p=5.42001e-28);	Low density lipoprotein (GLGC 2013); Total cholesterol (GLGC 2013); LDL cholesterol (Surakka I 2015); Self-reported high cholesterol (Neale B 2017);	NA	rs2908282;rs2971667;rs10259649;rs2971668;rs917793;rs732360;rs2908294;rs2908293;rs1985469;rs2971671;rs2300584;rs2908292;rs2075066;rs878521;rs3757840;	Glucose;Glucose;Glucose;Glucose;Glucose;Glucose;Glucose;Glucose;Glucose;Glucose;Glucose;Glucose;Glucose;Glucose;Glucose;	7:44559803;7:44569399;7:44569399;7:44570717;7:44570717;7:44570717;7:44570717;7:44571657;7:44571657;7:44573761;7:44573761;7:44573761;7:44573761;7:44574874;7:44574874;7:44577622;7:44577622;7:44577622;7:44577622;7:44579180;7:44579180;7:44579180;7:44579180;7:44580876;7:44580876;7:44580876;7:44580876;7:44581986;7:44581986;7:44581986;7:44581986;7:44582331;7:44582331;7:44584551;7:44584551;7:44584551;7:44584551;7:44585052;7:44585052;7:44585125;7:44585125;7:44586578;7:44586578;7:44586663;7:44586663;7:44586955;7:44586955;7:44588731;7:44588731;7:44592168;7:44592168;7:44595061;7:44595061;7:44595347;7:44595347;7:44600274;7:44602589;7:44602589;7:44602589;7:44602589;7:44604107;7:44604107;7:44604270;7:44604270;7:44604275;7:44604275;7:44606948;7:44606948;7:44608970;7:44608970;7:44610229;7:44610229;7:44611544;7:44611544;7:44611890;7:44611890;7:44614248;7:44614248;7:44616359;7:44616359;7:44616712;7:44616712;7:44617793;7:44617793;7:44617793;7:44617793;7:44619825;7:44619825;7:44620241;7:44620241;7:44623865;7:44623865;	rs148825701;rs7792961;rs7792961;rs7798185;rs7798185;rs7798185;rs7798185;rs55837134;rs55837134;rs217406;rs217406;rs217406;rs217406;rs217403;rs217403;rs73107473;rs73107473;rs73107473;rs73107473;rs2072183;rs2072183;rs2072183;rs2072183;rs41279633;rs41279633;rs41279633;rs41279633;rs17725246;rs17725246;rs17725246;rs17725246;rs2073547;rs2073547;rs10260606;rs10260606;rs10260606;rs10260606;rs2008428;rs2008428;rs4724307;rs4724307;rs12666108;rs12666108;rs35209977;rs35209977;rs199759023;rs199759023;rs78592747;rs78592747;rs144411296;rs144411296;rs75369975;rs75369975;rs80309061;rs80309061;rs76472432;rs7791240;rs7791240;rs7791240;rs7791240;rs77777167;rs77777167;rs75036295;rs75036295;rs79292486;rs79292486;rs79064806;rs79064806;rs2289052;rs2289052;rs2289054;rs2289054;rs3765021;rs3765021;rs2289055;rs2289055;rs3180179;rs3180179;rs112730546;rs112730546;rs117028473;rs117028473;rs7723;rs7723;rs7723;rs7723;rs112740727;rs112740727;rs79640327;rs79640327;rs113897967;rs113897967;	LDL_C;cholesterol;LDL_C;cholesterol;LDL;LDL_C;TC;cholesterol;LDL_C;cholesterol;LDL;LDL_C;TC;cholesterol;LDL_C;cholesterol;LDL;LDL_C;TC;cholesterol;LDL;LDL_C;TC;cholesterol;LDL;LDL_C;TC;cholesterol;LDL;LDL_C;TC;LDL;TC;cholesterol;LDL;LDL_C;TC;cholesterol;LDL_C;cholesterol;LDL_C;cholesterol;LDL_C;cholesterol;LDL_C;cholesterol;LDL_C;cholesterol;LDL_C;cholesterol;LDL_C;cholesterol;LDL_C;cholesterol;LDL_C;LDL_C;cholesterol;LDL;LDL_C;TC;cholesterol;LDL_C;cholesterol;LDL_C;cholesterol;LDL_C;cholesterol;LDL_C;cholesterol;LDL_C;cholesterol;LDL_C;cholesterol;LDL_C;cholesterol;LDL_C;cholesterol;LDL_C;cholesterol;LDL_C;cholesterol;LDL_C;cholesterol;LDL;LDL_C;TC;cholesterol;LDL_C;cholesterol;LDL_C;cholesterol;LDL_C;	UKBB;UKBB;UKBB;UKBB;Willer_et_al_2013;UKBB;Willer_et_al_2013;UKBB;UKBB;UKBB;Willer_et_al_2013;UKBB;Willer_et_al_2013;UKBB;UKBB;UKBB;Willer_et_al_2013;UKBB;Willer_et_al_2013;UKBB;Willer_et_al_2013;UKBB;Willer_et_al_2013;UKBB;Willer_et_al_2013;UKBB;Willer_et_al_2013;UKBB;Willer_et_al_2013;UKBB;Willer_et_al_2013;Willer_et_al_2013;Willer_et_al_2013;UKBB;Willer_et_al_2013;UKBB;Willer_et_al_2013;UKBB;UKBB;UKBB;UKBB;UKBB;UKBB;UKBB;UKBB;UKBB;UKBB;UKBB;UKBB;UKBB;UKBB;UKBB;UKBB;UKBB;UKBB;UKBB;UKBB;Willer_et_al_2013;UKBB;Willer_et_al_2013;UKBB;UKBB;UKBB;UKBB;UKBB;UKBB;UKBB;UKBB;UKBB;UKBB;UKBB;UKBB;UKBB;UKBB;UKBB;UKBB;UKBB;UKBB;UKBB;UKBB;UKBB;UKBB;UKBB;Willer_et_al_2013;UKBB;Willer_et_al_2013;UKBB;UKBB;UKBB;UKBB;UKBB;UKBB;	NA	NA	44231886;44211337;44231216;44255643;44235694;44234737;44226101;44229068;44255643;44231778;44166307;44542387;44542387;44223721;44232613;44183187;44279570;44230381;44211407;44256526;44308992;44192260;44578500;44232613;44283661;44222998;44234794;44578500;44444122;	rs6975024;rs2971671;rs3757840;rs878521;rs138917529;rs2908286;rs2971670;rs1799884;rs878521;rs2971669;rs2971672;rs17725246;rs17725246;rs730497;rs58053084;rs2971681;rs78454627;rs74897641;rs16881016;rs79784692;rs62459110;rs2971677;rs35803101;rs58053084;rs11768656;rs79582698;rs117316370;rs35803101;rs11550029;	FG;FG;FG;FG;FG;FG;FG;FG;2hGlu;2hGlu;Triglycerides;Total_cholesterol_levels;LDL_cholesterol;Glucose;Glucose;Glucose;Glucose;Glucose;Glucose;Glucose;Glucose;Triglycerides;LDL_cholesterol;Triglycerides;Glucose;Glucose;Glucose;Cholesterol;LDL_cholesterol;	Chen_et_al.;Chen_et_al.;Chen_et_al.;Chen_et_al.;Chen_et_al.;Chen_et_al.;Chen_et_al.;Chen_et_al.;Chen_et_al.;Chen_et_al.;Klarin_et_al.;Klarin_et_al.;Klarin_et_al.;Sinnott-Armstrong_et_al.;Sinnott-Armstrong_et_al.;Sinnott-Armstrong_et_al.;Sinnott-Armstrong_et_al.;Sinnott-Armstrong_et_al.;Sinnott-Armstrong_et_al.;Sinnott-Armstrong_et_al.;Sinnott-Armstrong_et_al.;Sinnott-Armstrong_et_al.;Sinnott-Armstrong_et_al.;Sinnott-Armstrong_et_al.;Sinnott-Armstrong_et_al.;Sinnott-Armstrong_et_al.;Sinnott-Armstrong_et_al.;Sinnott-Armstrong_et_al.;Sinnott-Armstrong_et_al.;
7_8	7	43678743	45122286	XXL-VLDL-C	44580876	7:44580876:G:T	rs41279633	t	g	0.1705	0.0338827	0.00539861	3.47e-10	9.46	33	0.1847	No	NPC1L1	NPC1L1	Biology	71	ApoB;ApoBbyApoA1;EstC;FAw6;FreeC;IDL-C;IDL-CE;IDL-FC;IDL-L;IDL-P;IDL-PL;LA;LDL-C;L-HDL-CE_percent;L-HDL-C_percent;L-HDL-TG_percent;L-LDL-C;L-LDL-CE;L-LDL-CE_percent;L-LDL-C_percent;L-LDL-FC;L-LDL-L;L-LDL-P;L-LDL-PL;L-LDL-PL_percent;L-VLDL-CE;M-HDL-TG_percent;M-LDL-C;M-LDL-CE;M-LDL-CE_percent;M-LDL-C_percent;M-LDL-FC;M-LDL-FC_percent;M-LDL-L;M-LDL-P;M-LDL-PL;M-LDL-PL_percent;M-VLDL-C;M-VLDL-CE;M-VLDL-PL;PUFA;Remnant-C;Serum-C;S-HDL-PL_percent;S-LDL-C;S-LDL-CE;S-LDL-CE_percent;S-LDL-C_percent;S-LDL-FC;S-LDL-FC_percent;S-LDL-L;S-LDL-P;S-LDL-PL;S-LDL-PL_percent;S-LDL-TG;S-VLDL-C;S-VLDL-CE;S-VLDL-FC;S-VLDL-L;S-VLDL-P;S-VLDL-PL;TotFA;VLDL-C;XS-VLDL-C;XS-VLDL-CE;XS-VLDL-FC;XS-VLDL-L;XS-VLDL-P;XS-VLDL-PL;XXL-VLDL-C;XXL-VLDL-CE;	3	region_7_8_locus_2	5_prime_UTR_variant	NA	NA	NA	E4_LIPOPROT (p=7.55336e-10); RX_STATIN (p=5.42001e-28);	Low density lipoprotein (GLGC 2013); Total cholesterol (GLGC 2013); LDL cholesterol (Surakka I 2015); Self-reported high cholesterol (Neale B 2017);	NA	rs2908282;rs2971667;rs10259649;rs2971668;rs917793;rs732360;rs2908294;rs2908293;rs1985469;rs2971671;rs2300584;rs2908292;rs2075066;rs878521;rs3757840;	Glucose;Glucose;Glucose;Glucose;Glucose;Glucose;Glucose;Glucose;Glucose;Glucose;Glucose;Glucose;Glucose;Glucose;Glucose;	7:44559803;7:44569399;7:44569399;7:44570717;7:44570717;7:44570717;7:44570717;7:44571657;7:44571657;7:44573761;7:44573761;7:44573761;7:44573761;7:44574874;7:44574874;7:44577622;7:44577622;7:44577622;7:44577622;7:44579180;7:44579180;7:44579180;7:44579180;7:44580876;7:44580876;7:44580876;7:44580876;7:44581986;7:44581986;7:44581986;7:44581986;7:44582331;7:44582331;7:44584551;7:44584551;7:44584551;7:44584551;7:44585052;7:44585052;7:44585125;7:44585125;7:44586578;7:44586578;7:44586663;7:44586663;7:44586955;7:44586955;7:44588731;7:44588731;7:44592168;7:44592168;7:44595061;7:44595061;7:44595347;7:44595347;7:44600274;7:44602589;7:44602589;7:44602589;7:44602589;7:44604107;7:44604107;7:44604270;7:44604270;7:44604275;7:44604275;7:44606948;7:44606948;7:44608970;7:44608970;7:44610229;7:44610229;7:44611544;7:44611544;7:44611890;7:44611890;7:44614248;7:44614248;7:44616359;7:44616359;7:44616712;7:44616712;7:44617793;7:44617793;7:44617793;7:44617793;7:44619825;7:44619825;7:44620241;7:44620241;7:44623865;7:44623865;	rs148825701;rs7792961;rs7792961;rs7798185;rs7798185;rs7798185;rs7798185;rs55837134;rs55837134;rs217406;rs217406;rs217406;rs217406;rs217403;rs217403;rs73107473;rs73107473;rs73107473;rs73107473;rs2072183;rs2072183;rs2072183;rs2072183;rs41279633;rs41279633;rs41279633;rs41279633;rs17725246;rs17725246;rs17725246;rs17725246;rs2073547;rs2073547;rs10260606;rs10260606;rs10260606;rs10260606;rs2008428;rs2008428;rs4724307;rs4724307;rs12666108;rs12666108;rs35209977;rs35209977;rs199759023;rs199759023;rs78592747;rs78592747;rs144411296;rs144411296;rs75369975;rs75369975;rs80309061;rs80309061;rs76472432;rs7791240;rs7791240;rs7791240;rs7791240;rs77777167;rs77777167;rs75036295;rs75036295;rs79292486;rs79292486;rs79064806;rs79064806;rs2289052;rs2289052;rs2289054;rs2289054;rs3765021;rs3765021;rs2289055;rs2289055;rs3180179;rs3180179;rs112730546;rs112730546;rs117028473;rs117028473;rs7723;rs7723;rs7723;rs7723;rs112740727;rs112740727;rs79640327;rs79640327;rs113897967;rs113897967;	LDL_C;cholesterol;LDL_C;cholesterol;LDL;LDL_C;TC;cholesterol;LDL_C;cholesterol;LDL;LDL_C;TC;cholesterol;LDL_C;cholesterol;LDL;LDL_C;TC;cholesterol;LDL;LDL_C;TC;cholesterol;LDL;LDL_C;TC;cholesterol;LDL;LDL_C;TC;LDL;TC;cholesterol;LDL;LDL_C;TC;cholesterol;LDL_C;cholesterol;LDL_C;cholesterol;LDL_C;cholesterol;LDL_C;cholesterol;LDL_C;cholesterol;LDL_C;cholesterol;LDL_C;cholesterol;LDL_C;cholesterol;LDL_C;LDL_C;cholesterol;LDL;LDL_C;TC;cholesterol;LDL_C;cholesterol;LDL_C;cholesterol;LDL_C;cholesterol;LDL_C;cholesterol;LDL_C;cholesterol;LDL_C;cholesterol;LDL_C;cholesterol;LDL_C;cholesterol;LDL_C;cholesterol;LDL_C;cholesterol;LDL_C;cholesterol;LDL;LDL_C;TC;cholesterol;LDL_C;cholesterol;LDL_C;cholesterol;LDL_C;	UKBB;UKBB;UKBB;UKBB;Willer_et_al_2013;UKBB;Willer_et_al_2013;UKBB;UKBB;UKBB;Willer_et_al_2013;UKBB;Willer_et_al_2013;UKBB;UKBB;UKBB;Willer_et_al_2013;UKBB;Willer_et_al_2013;UKBB;Willer_et_al_2013;UKBB;Willer_et_al_2013;UKBB;Willer_et_al_2013;UKBB;Willer_et_al_2013;UKBB;Willer_et_al_2013;UKBB;Willer_et_al_2013;Willer_et_al_2013;Willer_et_al_2013;UKBB;Willer_et_al_2013;UKBB;Willer_et_al_2013;UKBB;UKBB;UKBB;UKBB;UKBB;UKBB;UKBB;UKBB;UKBB;UKBB;UKBB;UKBB;UKBB;UKBB;UKBB;UKBB;UKBB;UKBB;UKBB;UKBB;Willer_et_al_2013;UKBB;Willer_et_al_2013;UKBB;UKBB;UKBB;UKBB;UKBB;UKBB;UKBB;UKBB;UKBB;UKBB;UKBB;UKBB;UKBB;UKBB;UKBB;UKBB;UKBB;UKBB;UKBB;UKBB;UKBB;UKBB;UKBB;Willer_et_al_2013;UKBB;Willer_et_al_2013;UKBB;UKBB;UKBB;UKBB;UKBB;UKBB;	NA	NA	44231886;44211337;44231216;44255643;44235694;44234737;44226101;44229068;44255643;44231778;44166307;44542387;44542387;44223721;44232613;44183187;44279570;44230381;44211407;44256526;44308992;44192260;44578500;44232613;44283661;44222998;44234794;44578500;44444122;	rs6975024;rs2971671;rs3757840;rs878521;rs138917529;rs2908286;rs2971670;rs1799884;rs878521;rs2971669;rs2971672;rs17725246;rs17725246;rs730497;rs58053084;rs2971681;rs78454627;rs74897641;rs16881016;rs79784692;rs62459110;rs2971677;rs35803101;rs58053084;rs11768656;rs79582698;rs117316370;rs35803101;rs11550029;	FG;FG;FG;FG;FG;FG;FG;FG;2hGlu;2hGlu;Triglycerides;Total_cholesterol_levels;LDL_cholesterol;Glucose;Glucose;Glucose;Glucose;Glucose;Glucose;Glucose;Glucose;Triglycerides;LDL_cholesterol;Triglycerides;Glucose;Glucose;Glucose;Cholesterol;LDL_cholesterol;	Chen_et_al.;Chen_et_al.;Chen_et_al.;Chen_et_al.;Chen_et_al.;Chen_et_al.;Chen_et_al.;Chen_et_al.;Chen_et_al.;Chen_et_al.;Klarin_et_al.;Klarin_et_al.;Klarin_et_al.;Sinnott-Armstrong_et_al.;Sinnott-Armstrong_et_al.;Sinnott-Armstrong_et_al.;Sinnott-Armstrong_et_al.;Sinnott-Armstrong_et_al.;Sinnott-Armstrong_et_al.;Sinnott-Armstrong_et_al.;Sinnott-Armstrong_et_al.;Sinnott-Armstrong_et_al.;Sinnott-Armstrong_et_al.;Sinnott-Armstrong_et_al.;Sinnott-Armstrong_et_al.;Sinnott-Armstrong_et_al.;Sinnott-Armstrong_et_al.;Sinnott-Armstrong_et_al.;Sinnott-Armstrong_et_al.;
7_8	7	43678743	45122286	L-HDL-TG_percent	44580876	7:44580876:G:T	rs41279633	t	g	0.17	0.0337579	0.00543999	5.452e-10	9.26	33	0.00358	No	NPC1L1	NPC1L1	Biology	71	ApoB;ApoBbyApoA1;EstC;FAw6;FreeC;IDL-C;IDL-CE;IDL-FC;IDL-L;IDL-P;IDL-PL;LA;LDL-C;L-HDL-CE_percent;L-HDL-C_percent;L-HDL-TG_percent;L-LDL-C;L-LDL-CE;L-LDL-CE_percent;L-LDL-C_percent;L-LDL-FC;L-LDL-L;L-LDL-P;L-LDL-PL;L-LDL-PL_percent;L-VLDL-CE;M-HDL-TG_percent;M-LDL-C;M-LDL-CE;M-LDL-CE_percent;M-LDL-C_percent;M-LDL-FC;M-LDL-FC_percent;M-LDL-L;M-LDL-P;M-LDL-PL;M-LDL-PL_percent;M-VLDL-C;M-VLDL-CE;M-VLDL-PL;PUFA;Remnant-C;Serum-C;S-HDL-PL_percent;S-LDL-C;S-LDL-CE;S-LDL-CE_percent;S-LDL-C_percent;S-LDL-FC;S-LDL-FC_percent;S-LDL-L;S-LDL-P;S-LDL-PL;S-LDL-PL_percent;S-LDL-TG;S-VLDL-C;S-VLDL-CE;S-VLDL-FC;S-VLDL-L;S-VLDL-P;S-VLDL-PL;TotFA;VLDL-C;XS-VLDL-C;XS-VLDL-CE;XS-VLDL-FC;XS-VLDL-L;XS-VLDL-P;XS-VLDL-PL;XXL-VLDL-C;XXL-VLDL-CE;	3	region_7_8_locus_2	5_prime_UTR_variant	NA	NA	NA	E4_LIPOPROT (p=7.55336e-10); RX_STATIN (p=5.42001e-28);	Low density lipoprotein (GLGC 2013); Total cholesterol (GLGC 2013); LDL cholesterol (Surakka I 2015); Self-reported high cholesterol (Neale B 2017);	NA	rs2908282;rs2971667;rs10259649;rs2971668;rs917793;rs732360;rs2908294;rs2908293;rs1985469;rs2971671;rs2300584;rs2908292;rs2075066;rs878521;rs3757840;	Glucose;Glucose;Glucose;Glucose;Glucose;Glucose;Glucose;Glucose;Glucose;Glucose;Glucose;Glucose;Glucose;Glucose;Glucose;	7:44559803;7:44569399;7:44569399;7:44570717;7:44570717;7:44570717;7:44570717;7:44571657;7:44571657;7:44573761;7:44573761;7:44573761;7:44573761;7:44574874;7:44574874;7:44577622;7:44577622;7:44577622;7:44577622;7:44579180;7:44579180;7:44579180;7:44579180;7:44580876;7:44580876;7:44580876;7:44580876;7:44581986;7:44581986;7:44581986;7:44581986;7:44582331;7:44582331;7:44584551;7:44584551;7:44584551;7:44584551;7:44585052;7:44585052;7:44585125;7:44585125;7:44586578;7:44586578;7:44586663;7:44586663;7:44586955;7:44586955;7:44588731;7:44588731;7:44592168;7:44592168;7:44595061;7:44595061;7:44595347;7:44595347;7:44600274;7:44602589;7:44602589;7:44602589;7:44602589;7:44604107;7:44604107;7:44604270;7:44604270;7:44604275;7:44604275;7:44606948;7:44606948;7:44608970;7:44608970;7:44610229;7:44610229;7:44611544;7:44611544;7:44611890;7:44611890;7:44614248;7:44614248;7:44616359;7:44616359;7:44616712;7:44616712;7:44617793;7:44617793;7:44617793;7:44617793;7:44619825;7:44619825;7:44620241;7:44620241;7:44623865;7:44623865;	rs148825701;rs7792961;rs7792961;rs7798185;rs7798185;rs7798185;rs7798185;rs55837134;rs55837134;rs217406;rs217406;rs217406;rs217406;rs217403;rs217403;rs73107473;rs73107473;rs73107473;rs73107473;rs2072183;rs2072183;rs2072183;rs2072183;rs41279633;rs41279633;rs41279633;rs41279633;rs17725246;rs17725246;rs17725246;rs17725246;rs2073547;rs2073547;rs10260606;rs10260606;rs10260606;rs10260606;rs2008428;rs2008428;rs4724307;rs4724307;rs12666108;rs12666108;rs35209977;rs35209977;rs199759023;rs199759023;rs78592747;rs78592747;rs144411296;rs144411296;rs75369975;rs75369975;rs80309061;rs80309061;rs76472432;rs7791240;rs7791240;rs7791240;rs7791240;rs77777167;rs77777167;rs75036295;rs75036295;rs79292486;rs79292486;rs79064806;rs79064806;rs2289052;rs2289052;rs2289054;rs2289054;rs3765021;rs3765021;rs2289055;rs2289055;rs3180179;rs3180179;rs112730546;rs112730546;rs117028473;rs117028473;rs7723;rs7723;rs7723;rs7723;rs112740727;rs112740727;rs79640327;rs79640327;rs113897967;rs113897967;	LDL_C;cholesterol;LDL_C;cholesterol;LDL;LDL_C;TC;cholesterol;LDL_C;cholesterol;LDL;LDL_C;TC;cholesterol;LDL_C;cholesterol;LDL;LDL_C;TC;cholesterol;LDL;LDL_C;TC;cholesterol;LDL;LDL_C;TC;cholesterol;LDL;LDL_C;TC;LDL;TC;cholesterol;LDL;LDL_C;TC;cholesterol;LDL_C;cholesterol;LDL_C;cholesterol;LDL_C;cholesterol;LDL_C;cholesterol;LDL_C;cholesterol;LDL_C;cholesterol;LDL_C;cholesterol;LDL_C;cholesterol;LDL_C;LDL_C;cholesterol;LDL;LDL_C;TC;cholesterol;LDL_C;cholesterol;LDL_C;cholesterol;LDL_C;cholesterol;LDL_C;cholesterol;LDL_C;cholesterol;LDL_C;cholesterol;LDL_C;cholesterol;LDL_C;cholesterol;LDL_C;cholesterol;LDL_C;cholesterol;LDL_C;cholesterol;LDL;LDL_C;TC;cholesterol;LDL_C;cholesterol;LDL_C;cholesterol;LDL_C;	UKBB;UKBB;UKBB;UKBB;Willer_et_al_2013;UKBB;Willer_et_al_2013;UKBB;UKBB;UKBB;Willer_et_al_2013;UKBB;Willer_et_al_2013;UKBB;UKBB;UKBB;Willer_et_al_2013;UKBB;Willer_et_al_2013;UKBB;Willer_et_al_2013;UKBB;Willer_et_al_2013;UKBB;Willer_et_al_2013;UKBB;Willer_et_al_2013;UKBB;Willer_et_al_2013;UKBB;Willer_et_al_2013;Willer_et_al_2013;Willer_et_al_2013;UKBB;Willer_et_al_2013;UKBB;Willer_et_al_2013;UKBB;UKBB;UKBB;UKBB;UKBB;UKBB;UKBB;UKBB;UKBB;UKBB;UKBB;UKBB;UKBB;UKBB;UKBB;UKBB;UKBB;UKBB;UKBB;UKBB;Willer_et_al_2013;UKBB;Willer_et_al_2013;UKBB;UKBB;UKBB;UKBB;UKBB;UKBB;UKBB;UKBB;UKBB;UKBB;UKBB;UKBB;UKBB;UKBB;UKBB;UKBB;UKBB;UKBB;UKBB;UKBB;UKBB;UKBB;UKBB;Willer_et_al_2013;UKBB;Willer_et_al_2013;UKBB;UKBB;UKBB;UKBB;UKBB;UKBB;	NA	NA	44231886;44211337;44231216;44255643;44235694;44234737;44226101;44229068;44255643;44231778;44166307;44542387;44542387;44223721;44232613;44183187;44279570;44230381;44211407;44256526;44308992;44192260;44578500;44232613;44283661;44222998;44234794;44578500;44444122;	rs6975024;rs2971671;rs3757840;rs878521;rs138917529;rs2908286;rs2971670;rs1799884;rs878521;rs2971669;rs2971672;rs17725246;rs17725246;rs730497;rs58053084;rs2971681;rs78454627;rs74897641;rs16881016;rs79784692;rs62459110;rs2971677;rs35803101;rs58053084;rs11768656;rs79582698;rs117316370;rs35803101;rs11550029;	FG;FG;FG;FG;FG;FG;FG;FG;2hGlu;2hGlu;Triglycerides;Total_cholesterol_levels;LDL_cholesterol;Glucose;Glucose;Glucose;Glucose;Glucose;Glucose;Glucose;Glucose;Triglycerides;LDL_cholesterol;Triglycerides;Glucose;Glucose;Glucose;Cholesterol;LDL_cholesterol;	Chen_et_al.;Chen_et_al.;Chen_et_al.;Chen_et_al.;Chen_et_al.;Chen_et_al.;Chen_et_al.;Chen_et_al.;Chen_et_al.;Chen_et_al.;Klarin_et_al.;Klarin_et_al.;Klarin_et_al.;Sinnott-Armstrong_et_al.;Sinnott-Armstrong_et_al.;Sinnott-Armstrong_et_al.;Sinnott-Armstrong_et_al.;Sinnott-Armstrong_et_al.;Sinnott-Armstrong_et_al.;Sinnott-Armstrong_et_al.;Sinnott-Armstrong_et_al.;Sinnott-Armstrong_et_al.;Sinnott-Armstrong_et_al.;Sinnott-Armstrong_et_al.;Sinnott-Armstrong_et_al.;Sinnott-Armstrong_et_al.;Sinnott-Armstrong_et_al.;Sinnott-Armstrong_et_al.;Sinnott-Armstrong_et_al.;
7_8	7	43678743	45122286	TotFA	44580876	7:44580876:G:T	rs41279633	t	g	0.1707	0.033435	0.00541769	6.767e-10	9.17	33	0.3481	No	NPC1L1	NPC1L1	Biology	71	ApoB;ApoBbyApoA1;EstC;FAw6;FreeC;IDL-C;IDL-CE;IDL-FC;IDL-L;IDL-P;IDL-PL;LA;LDL-C;L-HDL-CE_percent;L-HDL-C_percent;L-HDL-TG_percent;L-LDL-C;L-LDL-CE;L-LDL-CE_percent;L-LDL-C_percent;L-LDL-FC;L-LDL-L;L-LDL-P;L-LDL-PL;L-LDL-PL_percent;L-VLDL-CE;M-HDL-TG_percent;M-LDL-C;M-LDL-CE;M-LDL-CE_percent;M-LDL-C_percent;M-LDL-FC;M-LDL-FC_percent;M-LDL-L;M-LDL-P;M-LDL-PL;M-LDL-PL_percent;M-VLDL-C;M-VLDL-CE;M-VLDL-PL;PUFA;Remnant-C;Serum-C;S-HDL-PL_percent;S-LDL-C;S-LDL-CE;S-LDL-CE_percent;S-LDL-C_percent;S-LDL-FC;S-LDL-FC_percent;S-LDL-L;S-LDL-P;S-LDL-PL;S-LDL-PL_percent;S-LDL-TG;S-VLDL-C;S-VLDL-CE;S-VLDL-FC;S-VLDL-L;S-VLDL-P;S-VLDL-PL;TotFA;VLDL-C;XS-VLDL-C;XS-VLDL-CE;XS-VLDL-FC;XS-VLDL-L;XS-VLDL-P;XS-VLDL-PL;XXL-VLDL-C;XXL-VLDL-CE;	3	region_7_8_locus_2	5_prime_UTR_variant	NA	NA	NA	E4_LIPOPROT (p=7.55336e-10); RX_STATIN (p=5.42001e-28);	Low density lipoprotein (GLGC 2013); Total cholesterol (GLGC 2013); LDL cholesterol (Surakka I 2015); Self-reported high cholesterol (Neale B 2017);	NA	rs2908282;rs2971667;rs10259649;rs2971668;rs917793;rs732360;rs2908294;rs2908293;rs1985469;rs2971671;rs2300584;rs2908292;rs2075066;rs878521;rs3757840;	Glucose;Glucose;Glucose;Glucose;Glucose;Glucose;Glucose;Glucose;Glucose;Glucose;Glucose;Glucose;Glucose;Glucose;Glucose;	7:44559803;7:44569399;7:44569399;7:44570717;7:44570717;7:44570717;7:44570717;7:44571657;7:44571657;7:44573761;7:44573761;7:44573761;7:44573761;7:44574874;7:44574874;7:44577622;7:44577622;7:44577622;7:44577622;7:44579180;7:44579180;7:44579180;7:44579180;7:44580876;7:44580876;7:44580876;7:44580876;7:44581986;7:44581986;7:44581986;7:44581986;7:44582331;7:44582331;7:44584551;7:44584551;7:44584551;7:44584551;7:44585052;7:44585052;7:44585125;7:44585125;7:44586578;7:44586578;7:44586663;7:44586663;7:44586955;7:44586955;7:44588731;7:44588731;7:44592168;7:44592168;7:44595061;7:44595061;7:44595347;7:44595347;7:44600274;7:44602589;7:44602589;7:44602589;7:44602589;7:44604107;7:44604107;7:44604270;7:44604270;7:44604275;7:44604275;7:44606948;7:44606948;7:44608970;7:44608970;7:44610229;7:44610229;7:44611544;7:44611544;7:44611890;7:44611890;7:44614248;7:44614248;7:44616359;7:44616359;7:44616712;7:44616712;7:44617793;7:44617793;7:44617793;7:44617793;7:44619825;7:44619825;7:44620241;7:44620241;7:44623865;7:44623865;	rs148825701;rs7792961;rs7792961;rs7798185;rs7798185;rs7798185;rs7798185;rs55837134;rs55837134;rs217406;rs217406;rs217406;rs217406;rs217403;rs217403;rs73107473;rs73107473;rs73107473;rs73107473;rs2072183;rs2072183;rs2072183;rs2072183;rs41279633;rs41279633;rs41279633;rs41279633;rs17725246;rs17725246;rs17725246;rs17725246;rs2073547;rs2073547;rs10260606;rs10260606;rs10260606;rs10260606;rs2008428;rs2008428;rs4724307;rs4724307;rs12666108;rs12666108;rs35209977;rs35209977;rs199759023;rs199759023;rs78592747;rs78592747;rs144411296;rs144411296;rs75369975;rs75369975;rs80309061;rs80309061;rs76472432;rs7791240;rs7791240;rs7791240;rs7791240;rs77777167;rs77777167;rs75036295;rs75036295;rs79292486;rs79292486;rs79064806;rs79064806;rs2289052;rs2289052;rs2289054;rs2289054;rs3765021;rs3765021;rs2289055;rs2289055;rs3180179;rs3180179;rs112730546;rs112730546;rs117028473;rs117028473;rs7723;rs7723;rs7723;rs7723;rs112740727;rs112740727;rs79640327;rs79640327;rs113897967;rs113897967;	LDL_C;cholesterol;LDL_C;cholesterol;LDL;LDL_C;TC;cholesterol;LDL_C;cholesterol;LDL;LDL_C;TC;cholesterol;LDL_C;cholesterol;LDL;LDL_C;TC;cholesterol;LDL;LDL_C;TC;cholesterol;LDL;LDL_C;TC;cholesterol;LDL;LDL_C;TC;LDL;TC;cholesterol;LDL;LDL_C;TC;cholesterol;LDL_C;cholesterol;LDL_C;cholesterol;LDL_C;cholesterol;LDL_C;cholesterol;LDL_C;cholesterol;LDL_C;cholesterol;LDL_C;cholesterol;LDL_C;cholesterol;LDL_C;LDL_C;cholesterol;LDL;LDL_C;TC;cholesterol;LDL_C;cholesterol;LDL_C;cholesterol;LDL_C;cholesterol;LDL_C;cholesterol;LDL_C;cholesterol;LDL_C;cholesterol;LDL_C;cholesterol;LDL_C;cholesterol;LDL_C;cholesterol;LDL_C;cholesterol;LDL_C;cholesterol;LDL;LDL_C;TC;cholesterol;LDL_C;cholesterol;LDL_C;cholesterol;LDL_C;	UKBB;UKBB;UKBB;UKBB;Willer_et_al_2013;UKBB;Willer_et_al_2013;UKBB;UKBB;UKBB;Willer_et_al_2013;UKBB;Willer_et_al_2013;UKBB;UKBB;UKBB;Willer_et_al_2013;UKBB;Willer_et_al_2013;UKBB;Willer_et_al_2013;UKBB;Willer_et_al_2013;UKBB;Willer_et_al_2013;UKBB;Willer_et_al_2013;UKBB;Willer_et_al_2013;UKBB;Willer_et_al_2013;Willer_et_al_2013;Willer_et_al_2013;UKBB;Willer_et_al_2013;UKBB;Willer_et_al_2013;UKBB;UKBB;UKBB;UKBB;UKBB;UKBB;UKBB;UKBB;UKBB;UKBB;UKBB;UKBB;UKBB;UKBB;UKBB;UKBB;UKBB;UKBB;UKBB;UKBB;Willer_et_al_2013;UKBB;Willer_et_al_2013;UKBB;UKBB;UKBB;UKBB;UKBB;UKBB;UKBB;UKBB;UKBB;UKBB;UKBB;UKBB;UKBB;UKBB;UKBB;UKBB;UKBB;UKBB;UKBB;UKBB;UKBB;UKBB;UKBB;Willer_et_al_2013;UKBB;Willer_et_al_2013;UKBB;UKBB;UKBB;UKBB;UKBB;UKBB;	NA	NA	44231886;44211337;44231216;44255643;44235694;44234737;44226101;44229068;44255643;44231778;44166307;44542387;44542387;44223721;44232613;44183187;44279570;44230381;44211407;44256526;44308992;44192260;44578500;44232613;44283661;44222998;44234794;44578500;44444122;	rs6975024;rs2971671;rs3757840;rs878521;rs138917529;rs2908286;rs2971670;rs1799884;rs878521;rs2971669;rs2971672;rs17725246;rs17725246;rs730497;rs58053084;rs2971681;rs78454627;rs74897641;rs16881016;rs79784692;rs62459110;rs2971677;rs35803101;rs58053084;rs11768656;rs79582698;rs117316370;rs35803101;rs11550029;	FG;FG;FG;FG;FG;FG;FG;FG;2hGlu;2hGlu;Triglycerides;Total_cholesterol_levels;LDL_cholesterol;Glucose;Glucose;Glucose;Glucose;Glucose;Glucose;Glucose;Glucose;Triglycerides;LDL_cholesterol;Triglycerides;Glucose;Glucose;Glucose;Cholesterol;LDL_cholesterol;	Chen_et_al.;Chen_et_al.;Chen_et_al.;Chen_et_al.;Chen_et_al.;Chen_et_al.;Chen_et_al.;Chen_et_al.;Chen_et_al.;Chen_et_al.;Klarin_et_al.;Klarin_et_al.;Klarin_et_al.;Sinnott-Armstrong_et_al.;Sinnott-Armstrong_et_al.;Sinnott-Armstrong_et_al.;Sinnott-Armstrong_et_al.;Sinnott-Armstrong_et_al.;Sinnott-Armstrong_et_al.;Sinnott-Armstrong_et_al.;Sinnott-Armstrong_et_al.;Sinnott-Armstrong_et_al.;Sinnott-Armstrong_et_al.;Sinnott-Armstrong_et_al.;Sinnott-Armstrong_et_al.;Sinnott-Armstrong_et_al.;Sinnott-Armstrong_et_al.;Sinnott-Armstrong_et_al.;Sinnott-Armstrong_et_al.;
7_8	7	43678743	45122286	M-VLDL-PL	44580876	7:44580876:G:T	rs41279633	t	g	0.1706	0.03321	0.00540337	7.938e-10	9.1	33	0.7445	No	NPC1L1	NPC1L1	Biology	71	ApoB;ApoBbyApoA1;EstC;FAw6;FreeC;IDL-C;IDL-CE;IDL-FC;IDL-L;IDL-P;IDL-PL;LA;LDL-C;L-HDL-CE_percent;L-HDL-C_percent;L-HDL-TG_percent;L-LDL-C;L-LDL-CE;L-LDL-CE_percent;L-LDL-C_percent;L-LDL-FC;L-LDL-L;L-LDL-P;L-LDL-PL;L-LDL-PL_percent;L-VLDL-CE;M-HDL-TG_percent;M-LDL-C;M-LDL-CE;M-LDL-CE_percent;M-LDL-C_percent;M-LDL-FC;M-LDL-FC_percent;M-LDL-L;M-LDL-P;M-LDL-PL;M-LDL-PL_percent;M-VLDL-C;M-VLDL-CE;M-VLDL-PL;PUFA;Remnant-C;Serum-C;S-HDL-PL_percent;S-LDL-C;S-LDL-CE;S-LDL-CE_percent;S-LDL-C_percent;S-LDL-FC;S-LDL-FC_percent;S-LDL-L;S-LDL-P;S-LDL-PL;S-LDL-PL_percent;S-LDL-TG;S-VLDL-C;S-VLDL-CE;S-VLDL-FC;S-VLDL-L;S-VLDL-P;S-VLDL-PL;TotFA;VLDL-C;XS-VLDL-C;XS-VLDL-CE;XS-VLDL-FC;XS-VLDL-L;XS-VLDL-P;XS-VLDL-PL;XXL-VLDL-C;XXL-VLDL-CE;	3	region_7_8_locus_2	5_prime_UTR_variant	NA	NA	NA	E4_LIPOPROT (p=7.55336e-10); RX_STATIN (p=5.42001e-28);	Low density lipoprotein (GLGC 2013); Total cholesterol (GLGC 2013); LDL cholesterol (Surakka I 2015); Self-reported high cholesterol (Neale B 2017);	NA	rs2908282;rs2971667;rs10259649;rs2971668;rs917793;rs732360;rs2908294;rs2908293;rs1985469;rs2971671;rs2300584;rs2908292;rs2075066;rs878521;rs3757840;	Glucose;Glucose;Glucose;Glucose;Glucose;Glucose;Glucose;Glucose;Glucose;Glucose;Glucose;Glucose;Glucose;Glucose;Glucose;	7:44559803;7:44569399;7:44569399;7:44570717;7:44570717;7:44570717;7:44570717;7:44571657;7:44571657;7:44573761;7:44573761;7:44573761;7:44573761;7:44574874;7:44574874;7:44577622;7:44577622;7:44577622;7:44577622;7:44579180;7:44579180;7:44579180;7:44579180;7:44580876;7:44580876;7:44580876;7:44580876;7:44581986;7:44581986;7:44581986;7:44581986;7:44582331;7:44582331;7:44584551;7:44584551;7:44584551;7:44584551;7:44585052;7:44585052;7:44585125;7:44585125;7:44586578;7:44586578;7:44586663;7:44586663;7:44586955;7:44586955;7:44588731;7:44588731;7:44592168;7:44592168;7:44595061;7:44595061;7:44595347;7:44595347;7:44600274;7:44602589;7:44602589;7:44602589;7:44602589;7:44604107;7:44604107;7:44604270;7:44604270;7:44604275;7:44604275;7:44606948;7:44606948;7:44608970;7:44608970;7:44610229;7:44610229;7:44611544;7:44611544;7:44611890;7:44611890;7:44614248;7:44614248;7:44616359;7:44616359;7:44616712;7:44616712;7:44617793;7:44617793;7:44617793;7:44617793;7:44619825;7:44619825;7:44620241;7:44620241;7:44623865;7:44623865;	rs148825701;rs7792961;rs7792961;rs7798185;rs7798185;rs7798185;rs7798185;rs55837134;rs55837134;rs217406;rs217406;rs217406;rs217406;rs217403;rs217403;rs73107473;rs73107473;rs73107473;rs73107473;rs2072183;rs2072183;rs2072183;rs2072183;rs41279633;rs41279633;rs41279633;rs41279633;rs17725246;rs17725246;rs17725246;rs17725246;rs2073547;rs2073547;rs10260606;rs10260606;rs10260606;rs10260606;rs2008428;rs2008428;rs4724307;rs4724307;rs12666108;rs12666108;rs35209977;rs35209977;rs199759023;rs199759023;rs78592747;rs78592747;rs144411296;rs144411296;rs75369975;rs75369975;rs80309061;rs80309061;rs76472432;rs7791240;rs7791240;rs7791240;rs7791240;rs77777167;rs77777167;rs75036295;rs75036295;rs79292486;rs79292486;rs79064806;rs79064806;rs2289052;rs2289052;rs2289054;rs2289054;rs3765021;rs3765021;rs2289055;rs2289055;rs3180179;rs3180179;rs112730546;rs112730546;rs117028473;rs117028473;rs7723;rs7723;rs7723;rs7723;rs112740727;rs112740727;rs79640327;rs79640327;rs113897967;rs113897967;	LDL_C;cholesterol;LDL_C;cholesterol;LDL;LDL_C;TC;cholesterol;LDL_C;cholesterol;LDL;LDL_C;TC;cholesterol;LDL_C;cholesterol;LDL;LDL_C;TC;cholesterol;LDL;LDL_C;TC;cholesterol;LDL;LDL_C;TC;cholesterol;LDL;LDL_C;TC;LDL;TC;cholesterol;LDL;LDL_C;TC;cholesterol;LDL_C;cholesterol;LDL_C;cholesterol;LDL_C;cholesterol;LDL_C;cholesterol;LDL_C;cholesterol;LDL_C;cholesterol;LDL_C;cholesterol;LDL_C;cholesterol;LDL_C;LDL_C;cholesterol;LDL;LDL_C;TC;cholesterol;LDL_C;cholesterol;LDL_C;cholesterol;LDL_C;cholesterol;LDL_C;cholesterol;LDL_C;cholesterol;LDL_C;cholesterol;LDL_C;cholesterol;LDL_C;cholesterol;LDL_C;cholesterol;LDL_C;cholesterol;LDL_C;cholesterol;LDL;LDL_C;TC;cholesterol;LDL_C;cholesterol;LDL_C;cholesterol;LDL_C;	UKBB;UKBB;UKBB;UKBB;Willer_et_al_2013;UKBB;Willer_et_al_2013;UKBB;UKBB;UKBB;Willer_et_al_2013;UKBB;Willer_et_al_2013;UKBB;UKBB;UKBB;Willer_et_al_2013;UKBB;Willer_et_al_2013;UKBB;Willer_et_al_2013;UKBB;Willer_et_al_2013;UKBB;Willer_et_al_2013;UKBB;Willer_et_al_2013;UKBB;Willer_et_al_2013;UKBB;Willer_et_al_2013;Willer_et_al_2013;Willer_et_al_2013;UKBB;Willer_et_al_2013;UKBB;Willer_et_al_2013;UKBB;UKBB;UKBB;UKBB;UKBB;UKBB;UKBB;UKBB;UKBB;UKBB;UKBB;UKBB;UKBB;UKBB;UKBB;UKBB;UKBB;UKBB;UKBB;UKBB;Willer_et_al_2013;UKBB;Willer_et_al_2013;UKBB;UKBB;UKBB;UKBB;UKBB;UKBB;UKBB;UKBB;UKBB;UKBB;UKBB;UKBB;UKBB;UKBB;UKBB;UKBB;UKBB;UKBB;UKBB;UKBB;UKBB;UKBB;UKBB;Willer_et_al_2013;UKBB;Willer_et_al_2013;UKBB;UKBB;UKBB;UKBB;UKBB;UKBB;	NA	NA	44231886;44211337;44231216;44255643;44235694;44234737;44226101;44229068;44255643;44231778;44166307;44542387;44542387;44223721;44232613;44183187;44279570;44230381;44211407;44256526;44308992;44192260;44578500;44232613;44283661;44222998;44234794;44578500;44444122;	rs6975024;rs2971671;rs3757840;rs878521;rs138917529;rs2908286;rs2971670;rs1799884;rs878521;rs2971669;rs2971672;rs17725246;rs17725246;rs730497;rs58053084;rs2971681;rs78454627;rs74897641;rs16881016;rs79784692;rs62459110;rs2971677;rs35803101;rs58053084;rs11768656;rs79582698;rs117316370;rs35803101;rs11550029;	FG;FG;FG;FG;FG;FG;FG;FG;2hGlu;2hGlu;Triglycerides;Total_cholesterol_levels;LDL_cholesterol;Glucose;Glucose;Glucose;Glucose;Glucose;Glucose;Glucose;Glucose;Triglycerides;LDL_cholesterol;Triglycerides;Glucose;Glucose;Glucose;Cholesterol;LDL_cholesterol;	Chen_et_al.;Chen_et_al.;Chen_et_al.;Chen_et_al.;Chen_et_al.;Chen_et_al.;Chen_et_al.;Chen_et_al.;Chen_et_al.;Chen_et_al.;Klarin_et_al.;Klarin_et_al.;Klarin_et_al.;Sinnott-Armstrong_et_al.;Sinnott-Armstrong_et_al.;Sinnott-Armstrong_et_al.;Sinnott-Armstrong_et_al.;Sinnott-Armstrong_et_al.;Sinnott-Armstrong_et_al.;Sinnott-Armstrong_et_al.;Sinnott-Armstrong_et_al.;Sinnott-Armstrong_et_al.;Sinnott-Armstrong_et_al.;Sinnott-Armstrong_et_al.;Sinnott-Armstrong_et_al.;Sinnott-Armstrong_et_al.;Sinnott-Armstrong_et_al.;Sinnott-Armstrong_et_al.;Sinnott-Armstrong_et_al.;
7_8	7	43678743	45122286	PUFA	44580876	7:44580876:G:T	rs41279633	t	g	0.1706	0.0329447	0.00537896	9.083e-10	9.04	33	0.8197	No	NPC1L1	NPC1L1	Biology	71	ApoB;ApoBbyApoA1;EstC;FAw6;FreeC;IDL-C;IDL-CE;IDL-FC;IDL-L;IDL-P;IDL-PL;LA;LDL-C;L-HDL-CE_percent;L-HDL-C_percent;L-HDL-TG_percent;L-LDL-C;L-LDL-CE;L-LDL-CE_percent;L-LDL-C_percent;L-LDL-FC;L-LDL-L;L-LDL-P;L-LDL-PL;L-LDL-PL_percent;L-VLDL-CE;M-HDL-TG_percent;M-LDL-C;M-LDL-CE;M-LDL-CE_percent;M-LDL-C_percent;M-LDL-FC;M-LDL-FC_percent;M-LDL-L;M-LDL-P;M-LDL-PL;M-LDL-PL_percent;M-VLDL-C;M-VLDL-CE;M-VLDL-PL;PUFA;Remnant-C;Serum-C;S-HDL-PL_percent;S-LDL-C;S-LDL-CE;S-LDL-CE_percent;S-LDL-C_percent;S-LDL-FC;S-LDL-FC_percent;S-LDL-L;S-LDL-P;S-LDL-PL;S-LDL-PL_percent;S-LDL-TG;S-VLDL-C;S-VLDL-CE;S-VLDL-FC;S-VLDL-L;S-VLDL-P;S-VLDL-PL;TotFA;VLDL-C;XS-VLDL-C;XS-VLDL-CE;XS-VLDL-FC;XS-VLDL-L;XS-VLDL-P;XS-VLDL-PL;XXL-VLDL-C;XXL-VLDL-CE;	3	region_7_8_locus_2	5_prime_UTR_variant	NA	NA	NA	E4_LIPOPROT (p=7.55336e-10); RX_STATIN (p=5.42001e-28);	Low density lipoprotein (GLGC 2013); Total cholesterol (GLGC 2013); LDL cholesterol (Surakka I 2015); Self-reported high cholesterol (Neale B 2017);	NA	rs2908282;rs2971667;rs10259649;rs2971668;rs917793;rs732360;rs2908294;rs2908293;rs1985469;rs2971671;rs2300584;rs2908292;rs2075066;rs878521;rs3757840;	Glucose;Glucose;Glucose;Glucose;Glucose;Glucose;Glucose;Glucose;Glucose;Glucose;Glucose;Glucose;Glucose;Glucose;Glucose;	7:44559803;7:44569399;7:44569399;7:44570717;7:44570717;7:44570717;7:44570717;7:44571657;7:44571657;7:44573761;7:44573761;7:44573761;7:44573761;7:44574874;7:44574874;7:44577622;7:44577622;7:44577622;7:44577622;7:44579180;7:44579180;7:44579180;7:44579180;7:44580876;7:44580876;7:44580876;7:44580876;7:44581986;7:44581986;7:44581986;7:44581986;7:44582331;7:44582331;7:44584551;7:44584551;7:44584551;7:44584551;7:44585052;7:44585052;7:44585125;7:44585125;7:44586578;7:44586578;7:44586663;7:44586663;7:44586955;7:44586955;7:44588731;7:44588731;7:44592168;7:44592168;7:44595061;7:44595061;7:44595347;7:44595347;7:44600274;7:44602589;7:44602589;7:44602589;7:44602589;7:44604107;7:44604107;7:44604270;7:44604270;7:44604275;7:44604275;7:44606948;7:44606948;7:44608970;7:44608970;7:44610229;7:44610229;7:44611544;7:44611544;7:44611890;7:44611890;7:44614248;7:44614248;7:44616359;7:44616359;7:44616712;7:44616712;7:44617793;7:44617793;7:44617793;7:44617793;7:44619825;7:44619825;7:44620241;7:44620241;7:44623865;7:44623865;	rs148825701;rs7792961;rs7792961;rs7798185;rs7798185;rs7798185;rs7798185;rs55837134;rs55837134;rs217406;rs217406;rs217406;rs217406;rs217403;rs217403;rs73107473;rs73107473;rs73107473;rs73107473;rs2072183;rs2072183;rs2072183;rs2072183;rs41279633;rs41279633;rs41279633;rs41279633;rs17725246;rs17725246;rs17725246;rs17725246;rs2073547;rs2073547;rs10260606;rs10260606;rs10260606;rs10260606;rs2008428;rs2008428;rs4724307;rs4724307;rs12666108;rs12666108;rs35209977;rs35209977;rs199759023;rs199759023;rs78592747;rs78592747;rs144411296;rs144411296;rs75369975;rs75369975;rs80309061;rs80309061;rs76472432;rs7791240;rs7791240;rs7791240;rs7791240;rs77777167;rs77777167;rs75036295;rs75036295;rs79292486;rs79292486;rs79064806;rs79064806;rs2289052;rs2289052;rs2289054;rs2289054;rs3765021;rs3765021;rs2289055;rs2289055;rs3180179;rs3180179;rs112730546;rs112730546;rs117028473;rs117028473;rs7723;rs7723;rs7723;rs7723;rs112740727;rs112740727;rs79640327;rs79640327;rs113897967;rs113897967;	LDL_C;cholesterol;LDL_C;cholesterol;LDL;LDL_C;TC;cholesterol;LDL_C;cholesterol;LDL;LDL_C;TC;cholesterol;LDL_C;cholesterol;LDL;LDL_C;TC;cholesterol;LDL;LDL_C;TC;cholesterol;LDL;LDL_C;TC;cholesterol;LDL;LDL_C;TC;LDL;TC;cholesterol;LDL;LDL_C;TC;cholesterol;LDL_C;cholesterol;LDL_C;cholesterol;LDL_C;cholesterol;LDL_C;cholesterol;LDL_C;cholesterol;LDL_C;cholesterol;LDL_C;cholesterol;LDL_C;cholesterol;LDL_C;LDL_C;cholesterol;LDL;LDL_C;TC;cholesterol;LDL_C;cholesterol;LDL_C;cholesterol;LDL_C;cholesterol;LDL_C;cholesterol;LDL_C;cholesterol;LDL_C;cholesterol;LDL_C;cholesterol;LDL_C;cholesterol;LDL_C;cholesterol;LDL_C;cholesterol;LDL_C;cholesterol;LDL;LDL_C;TC;cholesterol;LDL_C;cholesterol;LDL_C;cholesterol;LDL_C;	UKBB;UKBB;UKBB;UKBB;Willer_et_al_2013;UKBB;Willer_et_al_2013;UKBB;UKBB;UKBB;Willer_et_al_2013;UKBB;Willer_et_al_2013;UKBB;UKBB;UKBB;Willer_et_al_2013;UKBB;Willer_et_al_2013;UKBB;Willer_et_al_2013;UKBB;Willer_et_al_2013;UKBB;Willer_et_al_2013;UKBB;Willer_et_al_2013;UKBB;Willer_et_al_2013;UKBB;Willer_et_al_2013;Willer_et_al_2013;Willer_et_al_2013;UKBB;Willer_et_al_2013;UKBB;Willer_et_al_2013;UKBB;UKBB;UKBB;UKBB;UKBB;UKBB;UKBB;UKBB;UKBB;UKBB;UKBB;UKBB;UKBB;UKBB;UKBB;UKBB;UKBB;UKBB;UKBB;UKBB;Willer_et_al_2013;UKBB;Willer_et_al_2013;UKBB;UKBB;UKBB;UKBB;UKBB;UKBB;UKBB;UKBB;UKBB;UKBB;UKBB;UKBB;UKBB;UKBB;UKBB;UKBB;UKBB;UKBB;UKBB;UKBB;UKBB;UKBB;UKBB;Willer_et_al_2013;UKBB;Willer_et_al_2013;UKBB;UKBB;UKBB;UKBB;UKBB;UKBB;	NA	NA	44231886;44211337;44231216;44255643;44235694;44234737;44226101;44229068;44255643;44231778;44166307;44542387;44542387;44223721;44232613;44183187;44279570;44230381;44211407;44256526;44308992;44192260;44578500;44232613;44283661;44222998;44234794;44578500;44444122;	rs6975024;rs2971671;rs3757840;rs878521;rs138917529;rs2908286;rs2971670;rs1799884;rs878521;rs2971669;rs2971672;rs17725246;rs17725246;rs730497;rs58053084;rs2971681;rs78454627;rs74897641;rs16881016;rs79784692;rs62459110;rs2971677;rs35803101;rs58053084;rs11768656;rs79582698;rs117316370;rs35803101;rs11550029;	FG;FG;FG;FG;FG;FG;FG;FG;2hGlu;2hGlu;Triglycerides;Total_cholesterol_levels;LDL_cholesterol;Glucose;Glucose;Glucose;Glucose;Glucose;Glucose;Glucose;Glucose;Triglycerides;LDL_cholesterol;Triglycerides;Glucose;Glucose;Glucose;Cholesterol;LDL_cholesterol;	Chen_et_al.;Chen_et_al.;Chen_et_al.;Chen_et_al.;Chen_et_al.;Chen_et_al.;Chen_et_al.;Chen_et_al.;Chen_et_al.;Chen_et_al.;Klarin_et_al.;Klarin_et_al.;Klarin_et_al.;Sinnott-Armstrong_et_al.;Sinnott-Armstrong_et_al.;Sinnott-Armstrong_et_al.;Sinnott-Armstrong_et_al.;Sinnott-Armstrong_et_al.;Sinnott-Armstrong_et_al.;Sinnott-Armstrong_et_al.;Sinnott-Armstrong_et_al.;Sinnott-Armstrong_et_al.;Sinnott-Armstrong_et_al.;Sinnott-Armstrong_et_al.;Sinnott-Armstrong_et_al.;Sinnott-Armstrong_et_al.;Sinnott-Armstrong_et_al.;Sinnott-Armstrong_et_al.;Sinnott-Armstrong_et_al.;
7_8	7	43678743	45122286	S-LDL-TG	44580876	7:44580876:G:T	rs41279633	t	g	0.1705	0.0329624	0.00540009	1.034e-09	8.99	33	0.05569	No	NPC1L1	NPC1L1	Biology	71	ApoB;ApoBbyApoA1;EstC;FAw6;FreeC;IDL-C;IDL-CE;IDL-FC;IDL-L;IDL-P;IDL-PL;LA;LDL-C;L-HDL-CE_percent;L-HDL-C_percent;L-HDL-TG_percent;L-LDL-C;L-LDL-CE;L-LDL-CE_percent;L-LDL-C_percent;L-LDL-FC;L-LDL-L;L-LDL-P;L-LDL-PL;L-LDL-PL_percent;L-VLDL-CE;M-HDL-TG_percent;M-LDL-C;M-LDL-CE;M-LDL-CE_percent;M-LDL-C_percent;M-LDL-FC;M-LDL-FC_percent;M-LDL-L;M-LDL-P;M-LDL-PL;M-LDL-PL_percent;M-VLDL-C;M-VLDL-CE;M-VLDL-PL;PUFA;Remnant-C;Serum-C;S-HDL-PL_percent;S-LDL-C;S-LDL-CE;S-LDL-CE_percent;S-LDL-C_percent;S-LDL-FC;S-LDL-FC_percent;S-LDL-L;S-LDL-P;S-LDL-PL;S-LDL-PL_percent;S-LDL-TG;S-VLDL-C;S-VLDL-CE;S-VLDL-FC;S-VLDL-L;S-VLDL-P;S-VLDL-PL;TotFA;VLDL-C;XS-VLDL-C;XS-VLDL-CE;XS-VLDL-FC;XS-VLDL-L;XS-VLDL-P;XS-VLDL-PL;XXL-VLDL-C;XXL-VLDL-CE;	3	region_7_8_locus_2	5_prime_UTR_variant	NA	NA	NA	E4_LIPOPROT (p=7.55336e-10); RX_STATIN (p=5.42001e-28);	Low density lipoprotein (GLGC 2013); Total cholesterol (GLGC 2013); LDL cholesterol (Surakka I 2015); Self-reported high cholesterol (Neale B 2017);	NA	rs2908282;rs2971667;rs10259649;rs2971668;rs917793;rs732360;rs2908294;rs2908293;rs1985469;rs2971671;rs2300584;rs2908292;rs2075066;rs878521;rs3757840;	Glucose;Glucose;Glucose;Glucose;Glucose;Glucose;Glucose;Glucose;Glucose;Glucose;Glucose;Glucose;Glucose;Glucose;Glucose;	7:44559803;7:44569399;7:44569399;7:44570717;7:44570717;7:44570717;7:44570717;7:44571657;7:44571657;7:44573761;7:44573761;7:44573761;7:44573761;7:44574874;7:44574874;7:44577622;7:44577622;7:44577622;7:44577622;7:44579180;7:44579180;7:44579180;7:44579180;7:44580876;7:44580876;7:44580876;7:44580876;7:44581986;7:44581986;7:44581986;7:44581986;7:44582331;7:44582331;7:44584551;7:44584551;7:44584551;7:44584551;7:44585052;7:44585052;7:44585125;7:44585125;7:44586578;7:44586578;7:44586663;7:44586663;7:44586955;7:44586955;7:44588731;7:44588731;7:44592168;7:44592168;7:44595061;7:44595061;7:44595347;7:44595347;7:44600274;7:44602589;7:44602589;7:44602589;7:44602589;7:44604107;7:44604107;7:44604270;7:44604270;7:44604275;7:44604275;7:44606948;7:44606948;7:44608970;7:44608970;7:44610229;7:44610229;7:44611544;7:44611544;7:44611890;7:44611890;7:44614248;7:44614248;7:44616359;7:44616359;7:44616712;7:44616712;7:44617793;7:44617793;7:44617793;7:44617793;7:44619825;7:44619825;7:44620241;7:44620241;7:44623865;7:44623865;	rs148825701;rs7792961;rs7792961;rs7798185;rs7798185;rs7798185;rs7798185;rs55837134;rs55837134;rs217406;rs217406;rs217406;rs217406;rs217403;rs217403;rs73107473;rs73107473;rs73107473;rs73107473;rs2072183;rs2072183;rs2072183;rs2072183;rs41279633;rs41279633;rs41279633;rs41279633;rs17725246;rs17725246;rs17725246;rs17725246;rs2073547;rs2073547;rs10260606;rs10260606;rs10260606;rs10260606;rs2008428;rs2008428;rs4724307;rs4724307;rs12666108;rs12666108;rs35209977;rs35209977;rs199759023;rs199759023;rs78592747;rs78592747;rs144411296;rs144411296;rs75369975;rs75369975;rs80309061;rs80309061;rs76472432;rs7791240;rs7791240;rs7791240;rs7791240;rs77777167;rs77777167;rs75036295;rs75036295;rs79292486;rs79292486;rs79064806;rs79064806;rs2289052;rs2289052;rs2289054;rs2289054;rs3765021;rs3765021;rs2289055;rs2289055;rs3180179;rs3180179;rs112730546;rs112730546;rs117028473;rs117028473;rs7723;rs7723;rs7723;rs7723;rs112740727;rs112740727;rs79640327;rs79640327;rs113897967;rs113897967;	LDL_C;cholesterol;LDL_C;cholesterol;LDL;LDL_C;TC;cholesterol;LDL_C;cholesterol;LDL;LDL_C;TC;cholesterol;LDL_C;cholesterol;LDL;LDL_C;TC;cholesterol;LDL;LDL_C;TC;cholesterol;LDL;LDL_C;TC;cholesterol;LDL;LDL_C;TC;LDL;TC;cholesterol;LDL;LDL_C;TC;cholesterol;LDL_C;cholesterol;LDL_C;cholesterol;LDL_C;cholesterol;LDL_C;cholesterol;LDL_C;cholesterol;LDL_C;cholesterol;LDL_C;cholesterol;LDL_C;cholesterol;LDL_C;LDL_C;cholesterol;LDL;LDL_C;TC;cholesterol;LDL_C;cholesterol;LDL_C;cholesterol;LDL_C;cholesterol;LDL_C;cholesterol;LDL_C;cholesterol;LDL_C;cholesterol;LDL_C;cholesterol;LDL_C;cholesterol;LDL_C;cholesterol;LDL_C;cholesterol;LDL_C;cholesterol;LDL;LDL_C;TC;cholesterol;LDL_C;cholesterol;LDL_C;cholesterol;LDL_C;	UKBB;UKBB;UKBB;UKBB;Willer_et_al_2013;UKBB;Willer_et_al_2013;UKBB;UKBB;UKBB;Willer_et_al_2013;UKBB;Willer_et_al_2013;UKBB;UKBB;UKBB;Willer_et_al_2013;UKBB;Willer_et_al_2013;UKBB;Willer_et_al_2013;UKBB;Willer_et_al_2013;UKBB;Willer_et_al_2013;UKBB;Willer_et_al_2013;UKBB;Willer_et_al_2013;UKBB;Willer_et_al_2013;Willer_et_al_2013;Willer_et_al_2013;UKBB;Willer_et_al_2013;UKBB;Willer_et_al_2013;UKBB;UKBB;UKBB;UKBB;UKBB;UKBB;UKBB;UKBB;UKBB;UKBB;UKBB;UKBB;UKBB;UKBB;UKBB;UKBB;UKBB;UKBB;UKBB;UKBB;Willer_et_al_2013;UKBB;Willer_et_al_2013;UKBB;UKBB;UKBB;UKBB;UKBB;UKBB;UKBB;UKBB;UKBB;UKBB;UKBB;UKBB;UKBB;UKBB;UKBB;UKBB;UKBB;UKBB;UKBB;UKBB;UKBB;UKBB;UKBB;Willer_et_al_2013;UKBB;Willer_et_al_2013;UKBB;UKBB;UKBB;UKBB;UKBB;UKBB;	NA	NA	44231886;44211337;44231216;44255643;44235694;44234737;44226101;44229068;44255643;44231778;44166307;44542387;44542387;44223721;44232613;44183187;44279570;44230381;44211407;44256526;44308992;44192260;44578500;44232613;44283661;44222998;44234794;44578500;44444122;	rs6975024;rs2971671;rs3757840;rs878521;rs138917529;rs2908286;rs2971670;rs1799884;rs878521;rs2971669;rs2971672;rs17725246;rs17725246;rs730497;rs58053084;rs2971681;rs78454627;rs74897641;rs16881016;rs79784692;rs62459110;rs2971677;rs35803101;rs58053084;rs11768656;rs79582698;rs117316370;rs35803101;rs11550029;	FG;FG;FG;FG;FG;FG;FG;FG;2hGlu;2hGlu;Triglycerides;Total_cholesterol_levels;LDL_cholesterol;Glucose;Glucose;Glucose;Glucose;Glucose;Glucose;Glucose;Glucose;Triglycerides;LDL_cholesterol;Triglycerides;Glucose;Glucose;Glucose;Cholesterol;LDL_cholesterol;	Chen_et_al.;Chen_et_al.;Chen_et_al.;Chen_et_al.;Chen_et_al.;Chen_et_al.;Chen_et_al.;Chen_et_al.;Chen_et_al.;Chen_et_al.;Klarin_et_al.;Klarin_et_al.;Klarin_et_al.;Sinnott-Armstrong_et_al.;Sinnott-Armstrong_et_al.;Sinnott-Armstrong_et_al.;Sinnott-Armstrong_et_al.;Sinnott-Armstrong_et_al.;Sinnott-Armstrong_et_al.;Sinnott-Armstrong_et_al.;Sinnott-Armstrong_et_al.;Sinnott-Armstrong_et_al.;Sinnott-Armstrong_et_al.;Sinnott-Armstrong_et_al.;Sinnott-Armstrong_et_al.;Sinnott-Armstrong_et_al.;Sinnott-Armstrong_et_al.;Sinnott-Armstrong_et_al.;Sinnott-Armstrong_et_al.;
7_8	7	43678743	45122286	L-HDL-C_percent	44580876	7:44580876:G:T	rs41279633	t	g	0.1709	-0.0336638	0.00557226	1.529e-09	8.82	31	0.8931	No	NPC1L1	NPC1L1	Biology	71	ApoB;ApoBbyApoA1;EstC;FAw6;FreeC;IDL-C;IDL-CE;IDL-FC;IDL-L;IDL-P;IDL-PL;LA;LDL-C;L-HDL-CE_percent;L-HDL-C_percent;L-HDL-TG_percent;L-LDL-C;L-LDL-CE;L-LDL-CE_percent;L-LDL-C_percent;L-LDL-FC;L-LDL-L;L-LDL-P;L-LDL-PL;L-LDL-PL_percent;L-VLDL-CE;M-HDL-TG_percent;M-LDL-C;M-LDL-CE;M-LDL-CE_percent;M-LDL-C_percent;M-LDL-FC;M-LDL-FC_percent;M-LDL-L;M-LDL-P;M-LDL-PL;M-LDL-PL_percent;M-VLDL-C;M-VLDL-CE;M-VLDL-PL;PUFA;Remnant-C;Serum-C;S-HDL-PL_percent;S-LDL-C;S-LDL-CE;S-LDL-CE_percent;S-LDL-C_percent;S-LDL-FC;S-LDL-FC_percent;S-LDL-L;S-LDL-P;S-LDL-PL;S-LDL-PL_percent;S-LDL-TG;S-VLDL-C;S-VLDL-CE;S-VLDL-FC;S-VLDL-L;S-VLDL-P;S-VLDL-PL;TotFA;VLDL-C;XS-VLDL-C;XS-VLDL-CE;XS-VLDL-FC;XS-VLDL-L;XS-VLDL-P;XS-VLDL-PL;XXL-VLDL-C;XXL-VLDL-CE;	3	region_7_8_locus_2	5_prime_UTR_variant	NA	NA	NA	E4_LIPOPROT (p=7.55336e-10); RX_STATIN (p=5.42001e-28);	Low density lipoprotein (GLGC 2013); Total cholesterol (GLGC 2013); LDL cholesterol (Surakka I 2015); Self-reported high cholesterol (Neale B 2017);	NA	rs2908282;rs2971667;rs10259649;rs2971668;rs917793;rs732360;rs2908294;rs2908293;rs1985469;rs2971671;rs2300584;rs2908292;rs2075066;rs878521;rs3757840;	Glucose;Glucose;Glucose;Glucose;Glucose;Glucose;Glucose;Glucose;Glucose;Glucose;Glucose;Glucose;Glucose;Glucose;Glucose;	7:44559803;7:44569399;7:44569399;7:44570717;7:44570717;7:44570717;7:44570717;7:44571657;7:44571657;7:44573761;7:44573761;7:44573761;7:44573761;7:44574874;7:44574874;7:44577622;7:44577622;7:44577622;7:44577622;7:44579180;7:44579180;7:44579180;7:44579180;7:44580876;7:44580876;7:44580876;7:44580876;7:44581986;7:44581986;7:44581986;7:44581986;7:44582331;7:44582331;7:44584551;7:44584551;7:44584551;7:44584551;7:44585052;7:44585052;7:44585125;7:44585125;7:44586578;7:44586578;7:44586663;7:44586663;7:44586955;7:44586955;7:44588731;7:44588731;7:44592168;7:44592168;7:44595061;7:44595061;7:44595347;7:44595347;7:44600274;7:44602589;7:44602589;7:44602589;7:44602589;7:44604107;7:44604107;7:44604270;7:44604270;7:44604275;7:44604275;7:44606948;7:44606948;7:44608970;7:44608970;7:44610229;7:44610229;7:44611544;7:44611544;7:44611890;7:44611890;7:44614248;7:44614248;7:44616359;7:44616359;7:44616712;7:44616712;7:44617793;7:44617793;7:44617793;7:44617793;7:44619825;7:44619825;7:44620241;7:44620241;7:44623865;7:44623865;	rs148825701;rs7792961;rs7792961;rs7798185;rs7798185;rs7798185;rs7798185;rs55837134;rs55837134;rs217406;rs217406;rs217406;rs217406;rs217403;rs217403;rs73107473;rs73107473;rs73107473;rs73107473;rs2072183;rs2072183;rs2072183;rs2072183;rs41279633;rs41279633;rs41279633;rs41279633;rs17725246;rs17725246;rs17725246;rs17725246;rs2073547;rs2073547;rs10260606;rs10260606;rs10260606;rs10260606;rs2008428;rs2008428;rs4724307;rs4724307;rs12666108;rs12666108;rs35209977;rs35209977;rs199759023;rs199759023;rs78592747;rs78592747;rs144411296;rs144411296;rs75369975;rs75369975;rs80309061;rs80309061;rs76472432;rs7791240;rs7791240;rs7791240;rs7791240;rs77777167;rs77777167;rs75036295;rs75036295;rs79292486;rs79292486;rs79064806;rs79064806;rs2289052;rs2289052;rs2289054;rs2289054;rs3765021;rs3765021;rs2289055;rs2289055;rs3180179;rs3180179;rs112730546;rs112730546;rs117028473;rs117028473;rs7723;rs7723;rs7723;rs7723;rs112740727;rs112740727;rs79640327;rs79640327;rs113897967;rs113897967;	LDL_C;cholesterol;LDL_C;cholesterol;LDL;LDL_C;TC;cholesterol;LDL_C;cholesterol;LDL;LDL_C;TC;cholesterol;LDL_C;cholesterol;LDL;LDL_C;TC;cholesterol;LDL;LDL_C;TC;cholesterol;LDL;LDL_C;TC;cholesterol;LDL;LDL_C;TC;LDL;TC;cholesterol;LDL;LDL_C;TC;cholesterol;LDL_C;cholesterol;LDL_C;cholesterol;LDL_C;cholesterol;LDL_C;cholesterol;LDL_C;cholesterol;LDL_C;cholesterol;LDL_C;cholesterol;LDL_C;cholesterol;LDL_C;LDL_C;cholesterol;LDL;LDL_C;TC;cholesterol;LDL_C;cholesterol;LDL_C;cholesterol;LDL_C;cholesterol;LDL_C;cholesterol;LDL_C;cholesterol;LDL_C;cholesterol;LDL_C;cholesterol;LDL_C;cholesterol;LDL_C;cholesterol;LDL_C;cholesterol;LDL_C;cholesterol;LDL;LDL_C;TC;cholesterol;LDL_C;cholesterol;LDL_C;cholesterol;LDL_C;	UKBB;UKBB;UKBB;UKBB;Willer_et_al_2013;UKBB;Willer_et_al_2013;UKBB;UKBB;UKBB;Willer_et_al_2013;UKBB;Willer_et_al_2013;UKBB;UKBB;UKBB;Willer_et_al_2013;UKBB;Willer_et_al_2013;UKBB;Willer_et_al_2013;UKBB;Willer_et_al_2013;UKBB;Willer_et_al_2013;UKBB;Willer_et_al_2013;UKBB;Willer_et_al_2013;UKBB;Willer_et_al_2013;Willer_et_al_2013;Willer_et_al_2013;UKBB;Willer_et_al_2013;UKBB;Willer_et_al_2013;UKBB;UKBB;UKBB;UKBB;UKBB;UKBB;UKBB;UKBB;UKBB;UKBB;UKBB;UKBB;UKBB;UKBB;UKBB;UKBB;UKBB;UKBB;UKBB;UKBB;Willer_et_al_2013;UKBB;Willer_et_al_2013;UKBB;UKBB;UKBB;UKBB;UKBB;UKBB;UKBB;UKBB;UKBB;UKBB;UKBB;UKBB;UKBB;UKBB;UKBB;UKBB;UKBB;UKBB;UKBB;UKBB;UKBB;UKBB;UKBB;Willer_et_al_2013;UKBB;Willer_et_al_2013;UKBB;UKBB;UKBB;UKBB;UKBB;UKBB;	NA	NA	44231886;44211337;44231216;44255643;44235694;44234737;44226101;44229068;44255643;44231778;44166307;44542387;44542387;44223721;44232613;44183187;44279570;44230381;44211407;44256526;44308992;44192260;44578500;44232613;44283661;44222998;44234794;44578500;44444122;	rs6975024;rs2971671;rs3757840;rs878521;rs138917529;rs2908286;rs2971670;rs1799884;rs878521;rs2971669;rs2971672;rs17725246;rs17725246;rs730497;rs58053084;rs2971681;rs78454627;rs74897641;rs16881016;rs79784692;rs62459110;rs2971677;rs35803101;rs58053084;rs11768656;rs79582698;rs117316370;rs35803101;rs11550029;	FG;FG;FG;FG;FG;FG;FG;FG;2hGlu;2hGlu;Triglycerides;Total_cholesterol_levels;LDL_cholesterol;Glucose;Glucose;Glucose;Glucose;Glucose;Glucose;Glucose;Glucose;Triglycerides;LDL_cholesterol;Triglycerides;Glucose;Glucose;Glucose;Cholesterol;LDL_cholesterol;	Chen_et_al.;Chen_et_al.;Chen_et_al.;Chen_et_al.;Chen_et_al.;Chen_et_al.;Chen_et_al.;Chen_et_al.;Chen_et_al.;Chen_et_al.;Klarin_et_al.;Klarin_et_al.;Klarin_et_al.;Sinnott-Armstrong_et_al.;Sinnott-Armstrong_et_al.;Sinnott-Armstrong_et_al.;Sinnott-Armstrong_et_al.;Sinnott-Armstrong_et_al.;Sinnott-Armstrong_et_al.;Sinnott-Armstrong_et_al.;Sinnott-Armstrong_et_al.;Sinnott-Armstrong_et_al.;Sinnott-Armstrong_et_al.;Sinnott-Armstrong_et_al.;Sinnott-Armstrong_et_al.;Sinnott-Armstrong_et_al.;Sinnott-Armstrong_et_al.;Sinnott-Armstrong_et_al.;Sinnott-Armstrong_et_al.;
7_8	7	43678743	45122286	L-VLDL-CE	44580876	7:44580876:G:T	rs41279633	t	g	0.1705	0.0326221	0.00540409	1.574e-09	8.8	33	0.4726	No	NPC1L1	NPC1L1	Biology	71	ApoB;ApoBbyApoA1;EstC;FAw6;FreeC;IDL-C;IDL-CE;IDL-FC;IDL-L;IDL-P;IDL-PL;LA;LDL-C;L-HDL-CE_percent;L-HDL-C_percent;L-HDL-TG_percent;L-LDL-C;L-LDL-CE;L-LDL-CE_percent;L-LDL-C_percent;L-LDL-FC;L-LDL-L;L-LDL-P;L-LDL-PL;L-LDL-PL_percent;L-VLDL-CE;M-HDL-TG_percent;M-LDL-C;M-LDL-CE;M-LDL-CE_percent;M-LDL-C_percent;M-LDL-FC;M-LDL-FC_percent;M-LDL-L;M-LDL-P;M-LDL-PL;M-LDL-PL_percent;M-VLDL-C;M-VLDL-CE;M-VLDL-PL;PUFA;Remnant-C;Serum-C;S-HDL-PL_percent;S-LDL-C;S-LDL-CE;S-LDL-CE_percent;S-LDL-C_percent;S-LDL-FC;S-LDL-FC_percent;S-LDL-L;S-LDL-P;S-LDL-PL;S-LDL-PL_percent;S-LDL-TG;S-VLDL-C;S-VLDL-CE;S-VLDL-FC;S-VLDL-L;S-VLDL-P;S-VLDL-PL;TotFA;VLDL-C;XS-VLDL-C;XS-VLDL-CE;XS-VLDL-FC;XS-VLDL-L;XS-VLDL-P;XS-VLDL-PL;XXL-VLDL-C;XXL-VLDL-CE;	3	region_7_8_locus_2	5_prime_UTR_variant	NA	NA	NA	E4_LIPOPROT (p=7.55336e-10); RX_STATIN (p=5.42001e-28);	Low density lipoprotein (GLGC 2013); Total cholesterol (GLGC 2013); LDL cholesterol (Surakka I 2015); Self-reported high cholesterol (Neale B 2017);	NA	rs2908282;rs2971667;rs10259649;rs2971668;rs917793;rs732360;rs2908294;rs2908293;rs1985469;rs2971671;rs2300584;rs2908292;rs2075066;rs878521;rs3757840;	Glucose;Glucose;Glucose;Glucose;Glucose;Glucose;Glucose;Glucose;Glucose;Glucose;Glucose;Glucose;Glucose;Glucose;Glucose;	7:44559803;7:44569399;7:44569399;7:44570717;7:44570717;7:44570717;7:44570717;7:44571657;7:44571657;7:44573761;7:44573761;7:44573761;7:44573761;7:44574874;7:44574874;7:44577622;7:44577622;7:44577622;7:44577622;7:44579180;7:44579180;7:44579180;7:44579180;7:44580876;7:44580876;7:44580876;7:44580876;7:44581986;7:44581986;7:44581986;7:44581986;7:44582331;7:44582331;7:44584551;7:44584551;7:44584551;7:44584551;7:44585052;7:44585052;7:44585125;7:44585125;7:44586578;7:44586578;7:44586663;7:44586663;7:44586955;7:44586955;7:44588731;7:44588731;7:44592168;7:44592168;7:44595061;7:44595061;7:44595347;7:44595347;7:44600274;7:44602589;7:44602589;7:44602589;7:44602589;7:44604107;7:44604107;7:44604270;7:44604270;7:44604275;7:44604275;7:44606948;7:44606948;7:44608970;7:44608970;7:44610229;7:44610229;7:44611544;7:44611544;7:44611890;7:44611890;7:44614248;7:44614248;7:44616359;7:44616359;7:44616712;7:44616712;7:44617793;7:44617793;7:44617793;7:44617793;7:44619825;7:44619825;7:44620241;7:44620241;7:44623865;7:44623865;	rs148825701;rs7792961;rs7792961;rs7798185;rs7798185;rs7798185;rs7798185;rs55837134;rs55837134;rs217406;rs217406;rs217406;rs217406;rs217403;rs217403;rs73107473;rs73107473;rs73107473;rs73107473;rs2072183;rs2072183;rs2072183;rs2072183;rs41279633;rs41279633;rs41279633;rs41279633;rs17725246;rs17725246;rs17725246;rs17725246;rs2073547;rs2073547;rs10260606;rs10260606;rs10260606;rs10260606;rs2008428;rs2008428;rs4724307;rs4724307;rs12666108;rs12666108;rs35209977;rs35209977;rs199759023;rs199759023;rs78592747;rs78592747;rs144411296;rs144411296;rs75369975;rs75369975;rs80309061;rs80309061;rs76472432;rs7791240;rs7791240;rs7791240;rs7791240;rs77777167;rs77777167;rs75036295;rs75036295;rs79292486;rs79292486;rs79064806;rs79064806;rs2289052;rs2289052;rs2289054;rs2289054;rs3765021;rs3765021;rs2289055;rs2289055;rs3180179;rs3180179;rs112730546;rs112730546;rs117028473;rs117028473;rs7723;rs7723;rs7723;rs7723;rs112740727;rs112740727;rs79640327;rs79640327;rs113897967;rs113897967;	LDL_C;cholesterol;LDL_C;cholesterol;LDL;LDL_C;TC;cholesterol;LDL_C;cholesterol;LDL;LDL_C;TC;cholesterol;LDL_C;cholesterol;LDL;LDL_C;TC;cholesterol;LDL;LDL_C;TC;cholesterol;LDL;LDL_C;TC;cholesterol;LDL;LDL_C;TC;LDL;TC;cholesterol;LDL;LDL_C;TC;cholesterol;LDL_C;cholesterol;LDL_C;cholesterol;LDL_C;cholesterol;LDL_C;cholesterol;LDL_C;cholesterol;LDL_C;cholesterol;LDL_C;cholesterol;LDL_C;cholesterol;LDL_C;LDL_C;cholesterol;LDL;LDL_C;TC;cholesterol;LDL_C;cholesterol;LDL_C;cholesterol;LDL_C;cholesterol;LDL_C;cholesterol;LDL_C;cholesterol;LDL_C;cholesterol;LDL_C;cholesterol;LDL_C;cholesterol;LDL_C;cholesterol;LDL_C;cholesterol;LDL_C;cholesterol;LDL;LDL_C;TC;cholesterol;LDL_C;cholesterol;LDL_C;cholesterol;LDL_C;	UKBB;UKBB;UKBB;UKBB;Willer_et_al_2013;UKBB;Willer_et_al_2013;UKBB;UKBB;UKBB;Willer_et_al_2013;UKBB;Willer_et_al_2013;UKBB;UKBB;UKBB;Willer_et_al_2013;UKBB;Willer_et_al_2013;UKBB;Willer_et_al_2013;UKBB;Willer_et_al_2013;UKBB;Willer_et_al_2013;UKBB;Willer_et_al_2013;UKBB;Willer_et_al_2013;UKBB;Willer_et_al_2013;Willer_et_al_2013;Willer_et_al_2013;UKBB;Willer_et_al_2013;UKBB;Willer_et_al_2013;UKBB;UKBB;UKBB;UKBB;UKBB;UKBB;UKBB;UKBB;UKBB;UKBB;UKBB;UKBB;UKBB;UKBB;UKBB;UKBB;UKBB;UKBB;UKBB;UKBB;Willer_et_al_2013;UKBB;Willer_et_al_2013;UKBB;UKBB;UKBB;UKBB;UKBB;UKBB;UKBB;UKBB;UKBB;UKBB;UKBB;UKBB;UKBB;UKBB;UKBB;UKBB;UKBB;UKBB;UKBB;UKBB;UKBB;UKBB;UKBB;Willer_et_al_2013;UKBB;Willer_et_al_2013;UKBB;UKBB;UKBB;UKBB;UKBB;UKBB;	NA	NA	44231886;44211337;44231216;44255643;44235694;44234737;44226101;44229068;44255643;44231778;44166307;44542387;44542387;44223721;44232613;44183187;44279570;44230381;44211407;44256526;44308992;44192260;44578500;44232613;44283661;44222998;44234794;44578500;44444122;	rs6975024;rs2971671;rs3757840;rs878521;rs138917529;rs2908286;rs2971670;rs1799884;rs878521;rs2971669;rs2971672;rs17725246;rs17725246;rs730497;rs58053084;rs2971681;rs78454627;rs74897641;rs16881016;rs79784692;rs62459110;rs2971677;rs35803101;rs58053084;rs11768656;rs79582698;rs117316370;rs35803101;rs11550029;	FG;FG;FG;FG;FG;FG;FG;FG;2hGlu;2hGlu;Triglycerides;Total_cholesterol_levels;LDL_cholesterol;Glucose;Glucose;Glucose;Glucose;Glucose;Glucose;Glucose;Glucose;Triglycerides;LDL_cholesterol;Triglycerides;Glucose;Glucose;Glucose;Cholesterol;LDL_cholesterol;	Chen_et_al.;Chen_et_al.;Chen_et_al.;Chen_et_al.;Chen_et_al.;Chen_et_al.;Chen_et_al.;Chen_et_al.;Chen_et_al.;Chen_et_al.;Klarin_et_al.;Klarin_et_al.;Klarin_et_al.;Sinnott-Armstrong_et_al.;Sinnott-Armstrong_et_al.;Sinnott-Armstrong_et_al.;Sinnott-Armstrong_et_al.;Sinnott-Armstrong_et_al.;Sinnott-Armstrong_et_al.;Sinnott-Armstrong_et_al.;Sinnott-Armstrong_et_al.;Sinnott-Armstrong_et_al.;Sinnott-Armstrong_et_al.;Sinnott-Armstrong_et_al.;Sinnott-Armstrong_et_al.;Sinnott-Armstrong_et_al.;Sinnott-Armstrong_et_al.;Sinnott-Armstrong_et_al.;Sinnott-Armstrong_et_al.;
7_9	7	46208387	47253684	Crea	46753491	7:46753491:A:C	rs700750	a	c	0.6519	0.0297889	0.00418388	1.08e-12	11.97	32	0.9172	Yes	LOC730338	LOC730338	Nearest gene	1	Crea;	1	region_7_9_locus_1	intron_variant,non_coding_transcript_variant	NA	NA	NA	NA	Insulin-like growth factor 1 (Prins B 2017);	NA	NA	NA	NA	NA	NA	NA	NA	NA	46714086;46714086;	rs700753;rs700753;	Estimated_glomerular_filtration_rate;Estimated_glomerular_filtration_rate;	Wuttke_et_al.;Wuttke_et_al.;
7_10	7	49799077	51302631	XL-HDL-FC	50299077	7:50299077:A:G	rs11185602	a	g	0.6827	-0.0262742	0.00425101	6.382e-10	9.2	32	0.8758	No	IKZF1	IKZF1	Nearest gene	2	XL-HDL-FC;XL-HDL-FC_percent;	2	region_7_10_locus_2	intergenic_variant	NA	NA	NA	J10_CHRONTONSADEN (p=2.51264e-10); J10_TONSILLECTOMY (p=9.44757e-09); J10_UPPERDIS (p=3.86901e-08);	Granulocyte percentage of myeloid white cells (Astle W 2016); Monocyte count (Astle W 2016); Monocyte percentage of white cells (Astle W 2016); Neutrophil percentage of white cells (Astle W 2016); Systemic lupus erythematosus (Lessard CJ 2016);	NA	NA	NA	7:50258234;7:50258479;7:50270105;7:50271064;7:50271499;7:50278187;7:50289669;7:50295305;7:50299077;7:50305863;7:50305863;7:50306810;7:50307334;7:50307710;7:50308527;7:50308692;7:50308811;	rs1870027;rs4598207;rs2168589;rs34767118;rs11773763;rs62445350;rs55935382;rs60969753;rs11185602;rs4917014;rs4917014;rs11185603;rs4385425;rs876036;rs876038;rs876037;rs876039;	HDL_C;HDL_C;HDL_C;HDL_C;HDL_C;HDL_C;HDL_C;HDL_C;HDL_C;HDL;HDL_C;HDL_C;HDL_C;HDL_C;HDL_C;HDL_C;HDL_C;	UKBB;UKBB;UKBB;UKBB;UKBB;UKBB;UKBB;UKBB;UKBB;Willer_et_al_2013;UKBB;UKBB;UKBB;UKBB;UKBB;UKBB;UKBB;	7:50305863	rs4917014	50786663;50305863;50305863;50671913;50672041;	rs2108349;rs4917014;rs4917014;rs17152083;rs73116829;	FG;HDL_cholesterol;Apolipoprotein_A;Estimated_glomerular_filtration_rate;Estimated_glomerular_filtration_rate;	Chen_et_al.;Sinnott-Armstrong_et_al.;Sinnott-Armstrong_et_al.;Wuttke_et_al.;Wuttke_et_al.;
7_10	7	49799077	51302631	XL-HDL-FC_percent	50299077	7:50299077:A:G	rs11185602	a	g	0.6817	-0.0253518	0.00415838	1.084e-09	8.96	33	0.7988	No	IKZF1	IKZF1	Nearest gene	2	XL-HDL-FC;XL-HDL-FC_percent;	2	region_7_10_locus_2	intergenic_variant	NA	NA	NA	J10_CHRONTONSADEN (p=2.51264e-10); J10_TONSILLECTOMY (p=9.44757e-09); J10_UPPERDIS (p=3.86901e-08);	Granulocyte percentage of myeloid white cells (Astle W 2016); Monocyte count (Astle W 2016); Monocyte percentage of white cells (Astle W 2016); Neutrophil percentage of white cells (Astle W 2016); Systemic lupus erythematosus (Lessard CJ 2016);	NA	NA	NA	7:50258234;7:50258479;7:50270105;7:50271064;7:50271499;7:50278187;7:50289669;7:50295305;7:50299077;7:50305863;7:50305863;7:50306810;7:50307334;7:50307710;7:50308527;7:50308692;7:50308811;	rs1870027;rs4598207;rs2168589;rs34767118;rs11773763;rs62445350;rs55935382;rs60969753;rs11185602;rs4917014;rs4917014;rs11185603;rs4385425;rs876036;rs876038;rs876037;rs876039;	HDL_C;HDL_C;HDL_C;HDL_C;HDL_C;HDL_C;HDL_C;HDL_C;HDL_C;HDL;HDL_C;HDL_C;HDL_C;HDL_C;HDL_C;HDL_C;HDL_C;	UKBB;UKBB;UKBB;UKBB;UKBB;UKBB;UKBB;UKBB;UKBB;Willer_et_al_2013;UKBB;UKBB;UKBB;UKBB;UKBB;UKBB;UKBB;	7:50305863	rs4917014	50786663;50305863;50305863;50671913;50672041;	rs2108349;rs4917014;rs4917014;rs17152083;rs73116829;	FG;HDL_cholesterol;Apolipoprotein_A;Estimated_glomerular_filtration_rate;Estimated_glomerular_filtration_rate;	Chen_et_al.;Sinnott-Armstrong_et_al.;Sinnott-Armstrong_et_al.;Wuttke_et_al.;Wuttke_et_al.;
7_10	7	49799077	51302631	LDL-D	50318308	7:50318308:G:T	rs17552904	t	g	0.2469	-0.029993	0.00469453	1.67e-10	9.78	31	0.7296	No	IKZF1	IKZF1	Nearest gene	1	LDL-D;	2	region_7_10_locus_2	upstream_gene_variant	NA	NA	NA	J10_CHRONTONSADEN (p=8.23626e-09);	Granulocyte percentage of myeloid white cells (Astle W 2016); Monocyte count (Astle W 2016); Monocyte percentage of white cells (Astle W 2016);	NA	NA	NA	NA	NA	NA	NA	7:50305863	rs4917014	50786663;50305863;50305863;50671913;50672041;	rs2108349;rs4917014;rs4917014;rs17152083;rs73116829;	FG;HDL_cholesterol;Apolipoprotein_A;Estimated_glomerular_filtration_rate;Estimated_glomerular_filtration_rate;	Chen_et_al.;Sinnott-Armstrong_et_al.;Sinnott-Armstrong_et_al.;Wuttke_et_al.;Wuttke_et_al.;
7_10	7	49799077	51302631	Glc	50763624	7:50763624:G:T	rs2190502	t	g	0.326	0.0340191	0.00526239	1.016e-10	9.99	31	0.09959	Yes	GRB10	GRB10	Biology	1	Glc;	2	region_7_10_locus_1	intron_variant	NA	NA	NA	NA	NA	NA	NA	NA	NA	NA	NA	NA	NA	NA	50786663;50305863;50305863;50671913;50672041;	rs2108349;rs4917014;rs4917014;rs17152083;rs73116829;	FG;HDL_cholesterol;Apolipoprotein_A;Estimated_glomerular_filtration_rate;Estimated_glomerular_filtration_rate;	Chen_et_al.;Sinnott-Armstrong_et_al.;Sinnott-Armstrong_et_al.;Wuttke_et_al.;Wuttke_et_al.;
7_11	7	55452097	56965237	Gly	56079744	7:56079744:A:G	rs11238389	a	g	0.246	-0.0674588	0.00564166	5.95e-33	32.23	17	0.9079	Yes	PSPH	PSPH	Biology	1	Gly;	1	region_7_11_locus_1	intron_variant	NA	NA	NA	NA	NA	NA	NA	NA	NA	NA	NA	NA	7:56112604;7:56079094	rs36090435;rs4947534	56079094;56112604;56011401;55999323;56012733;	rs4947534;rs36090435;rs4947534;rs4689;rs62457261;	Glycine;eGFR;Glycine_levels;Glycine_levels;Glycine_levels;	Lotta_et_al.;Sinnott-Armstrong_et_al.;Wittemans_et_al.;Wittemans_et_al.;Wittemans_et_al.;
7_12	7	71437194	73623473	XXL-VLDL-CE_percent	72873420	7:72873420:A:G	rs60982449	a	g	0.8782	-0.0497626	0.00647626	1.544e-14	13.81	31	0.04865	No	BAZ1B	MLXIPL	Biology	136	ApoB;ApoBbyApoA1;Cit;DAG;DHA;FALen;FAw3;FAw6;FAw6byFA;Gln;GlycA;HDL2-C;HDL-C;HDL-D;HDL-TG;IDL-C_percent;IDL-FC_percent;IDL-PL_percent;IDL-TG;IDL-TG_percent;Ile;LA;LAbyFA;LDL-D;LDL-TG;L-HDL-C;L-HDL-CE;L-HDL-CE_percent;L-HDL-C_percent;L-HDL-FC;L-HDL-FC_percent;L-HDL-L;L-HDL-P;L-HDL-PL;L-HDL-PL_percent;L-HDL-TG_percent;L-LDL-C_percent;L-LDL-FC_percent;L-LDL-TG_percent;L-VLDL-C;L-VLDL-CE;L-VLDL-CE_percent;L-VLDL-C_percent;L-VLDL-FC;L-VLDL-FC_percent;L-VLDL-L;L-VLDL-P;L-VLDL-PL;L-VLDL-TG;L-VLDL-TG_percent;M-HDL-C_percent;M-HDL-TG;M-HDL-TG_percent;M-LDL-C_percent;MUFA;MUFAbyFA;M-VLDL-C;M-VLDL-CE;M-VLDL-CE_percent;M-VLDL-C_percent;M-VLDL-FC;M-VLDL-FC_percent;M-VLDL-L;M-VLDL-P;M-VLDL-PL;M-VLDL-PL_percent;M-VLDL-TG;M-VLDL-TG_percent;PUFA;PUFAbyFA;Serum-TG;SFA;S-HDL-CE_percent;S-HDL-C_percent;S-HDL-FC;S-HDL-L;S-HDL-P;S-HDL-PL;S-HDL-TG;S-HDL-TG_percent;S-LDL-CE_percent;S-LDL-C_percent;S-LDL-TG;S-LDL-TG_percent;S-VLDL-C;S-VLDL-CE;S-VLDL-CE_percent;S-VLDL-C_percent;S-VLDL-FC;S-VLDL-L;S-VLDL-P;S-VLDL-PL;S-VLDL-PL_percent;S-VLDL-TG;S-VLDL-TG_percent;TGbyPG;TotFA;VLDL-C;VLDL-D;VLDL-TG;XL-HDL-C;XL-HDL-CE;XL-HDL-CE_percent;XL-HDL-C_percent;XL-HDL-FC;XL-HDL-L;XL-HDL-P;XL-HDL-PL;XL-HDL-PL_percent;XL-HDL-TG_percent;XL-VLDL-C;XL-VLDL-CE;XL-VLDL-CE_percent;XL-VLDL-C_percent;XL-VLDL-FC;XL-VLDL-L;XL-VLDL-P;XL-VLDL-PL;XL-VLDL-TG;XL-VLDL-TG_percent;XS-VLDL-CE_percent;XS-VLDL-C_percent;XS-VLDL-FC_percent;XS-VLDL-PL_percent;XS-VLDL-TG;XS-VLDL-TG_percent;XXL-VLDL-C;XXL-VLDL-CE;XXL-VLDL-CE_percent;XXL-VLDL-FC;XXL-VLDL-FC_percent;XXL-VLDL-L;XXL-VLDL-P;XXL-VLDL-PL;XXL-VLDL-PL_percent;XXL-VLDL-TG;	2	region_7_12_locus_1	intron_variant	7:73012042:A:G;7:73012042:A:G;7:73012042:A:G;7:73020337:C:G;7:73020337:C:G;	missense_variant,splice_region_variant;missense_variant,splice_region_variant,NMD_transcript_variant;splice_region_variant,non_coding_transcript_exon_variant;missense_variant;missense_variant,NMD_transcript_variant;	MLXIPL;MLXIPL;MLXIPL;MLXIPL;MLXIPL;	NA	Granulocyte percentage of myeloid white cells (Astle W 2016); High light scatter percentage of red cells (Astle W 2016); High light scatter reticulocyte count (Astle W 2016); Monocyte percentage of white cells (Astle W 2016); Platelet count (Astle W 2016); Reticulocyte count (Astle W 2016); Reticulocyte fraction of red cells (Astle W 2016); Arm fat-free mass left (Neale B 2017); Arm fat-free mass right (Neale B 2017); Arm predicted mass left (Neale B 2017); Arm predicted mass right (Neale B 2017); Basal metabolic rate (Neale B 2017); Impedance of arm left (Neale B 2017); Impedance of arm right (Neale B 2017); Impedance of leg right (Neale B 2017); Impedance of whole body (Neale B 2017); Leg fat-free mass right (Neale B 2017); Leg predicted mass right (Neale B 2017); Self-reported gout (Neale B 2017); Sitting height (Neale B 2017); Trunk fat-free mass (Neale B 2017); Trunk predicted mass (Neale B 2017); Whole body fat-free mass (Neale B 2017); Whole body water mass (Neale B 2017);	Cholesterol esters in large VLDL (Kettunen J 2016); Cholesterol esters in medium VLDL (Kettunen J 2016); Concentration of chylomicrons and extremely large VLDL particles (Kettunen J 2016); Concentration of large VLDL particles (Kettunen J 2016); Concentration of medium VLDL particles (Kettunen J 2016); Concentration of small VLDL particles (Kettunen J 2016); Concentration of very large VLDL particles (Kettunen J 2016); Free cholesterol in large VLDL (Kettunen J 2016); Free cholesterol in medium VLDL (Kettunen J 2016); Free cholesterol in small VLDL (Kettunen J 2016); Glycoprotein acetyls mainly a1Lacid glycoprotein (Kettunen J 2016); Phospholipids in chylomicrons and extremely large VLDL (Kettunen J 2016); Phospholipids in large VLDL (Kettunen J 2016); Phospholipids in medium VLDL (Kettunen J 2016); Phospholipids in small VLDL (Kettunen J 2016); Phospholipids in very large VLDL (Kettunen J 2016); Serum total triglycerides (Kettunen J 2016); Total cholesterol in large VLDL (Kettunen J 2016); Total cholesterol in medium VLDL (Kettunen J 2016); Total lipids in large VLDL (Kettunen J 2016); Total lipids in medium VLDL (Kettunen J 2016); Total lipids in small VLDL (Kettunen J 2016); Total lipids in very large VLDL (Kettunen J 2016); Triglycerides in chylomicrons and extremely large VLDL (Kettunen J 2016); Triglycerides in large VLDL (Kettunen J 2016); Triglycerides in medium VLDL (Kettunen J 2016); Triglycerides in small VLDL (Kettunen J 2016); Triglycerides in very large VLDL (Kettunen J 2016); VLDL diameter (Kettunen J 2016);	rs13221253;rs7784668;rs71556715;rs35173225;rs35368205;rs13232120;rs17145750;rs17145750;rs62465144;rs62465144;rs35173225;rs13247874;rs13247874;rs34437827;rs79624003;rs55747707;rs33951980;rs2240466;rs79624003;rs2074768;rs9638181;rs13240065;rs17145713;rs13244614;rs55747707;rs13232120;rs35493868;rs7777102;rs13221253;rs111837003;rs7800944;rs34482346;rs13221253;rs13233571;rs79624003;rs13240065;rs35855035;rs1178977;rs1178977;rs13247874;rs34346326;rs13221253;rs13225347;rs2240466;rs62466264;rs13225450;rs33951980;rs799166;rs17145738;rs12539316;rs9638181;rs17145750;rs2074768;rs17145813;rs34121855;rs7777102;rs35797675;rs71556715;rs17145732;rs13226650;rs13226650;rs34062580;rs34060476;rs11983997;rs35624969;rs13246490;rs185081604;rs3812316;rs1178977;rs7777102;rs13229619;rs13240065;rs62466264;rs34346326;rs7808877;rs2074768;rs13246490;rs13246490;rs1306476;rs1306476;rs2074755;rs2074755;rs34346326;rs799166;rs1306476;rs79624003;rs6975495;rs35659126;rs78815801;rs13234805;rs6976930;rs2074755;rs6975495;rs35695283;rs75229905;rs13232120;rs34346326;rs35340690;rs75229905;rs34594435;rs35348663;rs35348663;rs11983997;rs11983997;rs13246993;rs34346326;rs35330527;rs35173225;rs13240994;rs35709627;rs111837003;rs35330527;rs11983997;rs17145817;rs13232120;rs111269058;rs42122;rs77048596;rs7798357;rs34958196;rs13247874;rs13247874;rs55747707;rs35493868;rs17145732;rs12531645;rs7786376;rs7786376;rs71556711;rs1306476;rs13244268;rs3812316;rs3812316;rs11974409;rs34482346;rs77048596;rs78815801;rs34594435;rs60982449;rs79624003;rs13234805;rs71556715;rs13234157;rs71556736;rs7797566;rs13233571;rs13233571;rs714052;rs714052;rs714052;rs62465144;rs62465144;rs62466264;rs61010704;rs75229905;rs34594435;rs7805504;rs7798357;rs7785479;rs35624969;rs35624969;rs35624969;rs799169;rs714052;rs799165;rs1178979;rs1178979;rs12539316;rs60982449;rs34437827;rs35173225;rs35732917;rs7800944;rs34321592;rs42122;rs35624969;rs35624969;rs35332062;rs13222090;rs12056034;rs12056034;rs71556715;rs34321592;rs2286276;rs34346326;rs79862839;rs17145738;rs77048596;rs7805504;rs7797566;rs1178979;rs13246993;rs62466318;rs1051921;rs6968170;rs62465144;rs62465144;rs13246490;rs13225660;rs3812316;rs17145750;rs17145750;rs35493868;rs187404224;rs6976930;rs13240065;rs6976930;rs13246993;rs12056034;rs111269058;rs13232120;rs79624003;rs7805504;rs35695283;rs34482346;rs61010704;rs34430945;rs799166;rs34430945;rs35866503;rs62466318;rs75229905;rs7811265;rs11974409;rs7800944;rs62466318;rs17145738;rs55747707;rs17145813;rs17145817;rs35348663;rs35348663;rs13234805;rs35332062;rs35332062;rs6975495;rs13229619;rs34062580;rs35814008;rs2240466;rs13231516;rs17145713;rs185081604;rs13240065;rs13234805;rs7797566;rs17145732;rs35368205;rs2286276;rs13235543;rs3812316;rs9638182;rs1306476;rs34346326;rs714052;rs7785479;rs7808877;rs7808877;rs17145738;rs62465144;rs13247874;rs13240662;rs17145738;rs13246490;rs79862839;rs13235543;rs77048596;rs17145750;rs17145813;rs13234805;rs17145732;rs799168;rs35797675;rs62465144;rs62465144;rs35340690;rs13246490;rs13246490;rs1051921;rs35695283;rs35709627;rs62466323;rs13226650;rs13226650;rs7811265;rs9638180;rs2074755;rs80189144;rs34482346;rs34121855;rs13232120;rs71556715;rs111269058;rs13234805;rs13241452;rs11983997;rs11983997;rs13234157;rs13234157;rs62466318;rs62466318;rs13235543;rs3812316;rs6968170;rs78815801;rs13246490;rs13231516;rs62466264;rs35732917;rs42123;rs12056034;rs80189144;rs6976930;rs6976930;rs1051921;rs62466323;rs11974409;rs35330527;rs13234378;rs13234378;rs62466318;rs62466318;rs7777102;rs13234131;rs34763247;rs13226650;rs1051921;rs7797566;rs35659126;rs799165;rs35695283;rs11983997;rs7808877;rs799165;rs13231516;rs79624003;rs35695283;rs17145713;rs34321592;rs66506038;rs67644909;rs13240994;rs34958196;rs34166762;rs34121855;rs34121855;rs62465144;rs34121855;rs34121855;rs35866503;rs12540011;rs34430945;rs6946689;rs185081604;rs79624003;rs13240065;rs6968170;rs62466318;rs80189144;rs13235543;rs34121855;rs36091304;rs71556737;rs35797675;rs35797675;rs1051921;rs1051921;rs35332062;rs62466264;rs35348663;rs35493868;rs35493868;rs11983997;rs13240994;rs111837003;rs35695283;rs799166;rs11983997;rs11983997;rs13230514;rs13244268;rs13244268;rs7811265;rs7811265;rs35493868;rs35493868;rs35493868;rs6460047;rs12539351;rs2074755;rs35348663;rs35348663;rs35866503;rs13247874;rs9638181;rs13225450;rs13235543;rs34437827;rs35624969;rs35814008;rs34763247;rs13221253;rs13225333;rs12539316;rs6975495;rs36091304;rs799165;rs13231516;rs34763247;rs13234157;rs187404224;rs35732917;rs13234378;rs36091304;rs36091304;rs35703204;rs6976930;rs6976930;rs6976930;rs9638182;rs1306476;rs13234805;rs71556711;rs17145750;rs13233571;rs12539316;rs6975495;rs34430945;rs6957745;rs2240466;rs60982449;rs6976930;rs6976930;rs34899589;rs35695283;rs35695283;rs75229905;rs7797566;rs7797566;rs79862839;rs55747707;rs34166762;rs13234378;rs34437827;rs13247874;rs34958196;rs2286276;rs13235543;rs35368205;rs35814008;rs13232120;rs35659126;rs13230514;rs13230514;rs11974409;rs2074755;rs80189144;rs13240065;rs55747707;rs55747707;rs66506038;rs67644909;rs1051921;rs12539351;rs35348663;rs35703204;rs62466323;rs6957745;rs34482346;rs34062580;rs35814008;rs2074755;rs6976930;rs6976930;rs7786376;rs35489648;rs9638182;rs12531645;rs7784668;rs6946689;rs13244614;rs9638181;rs35703204;rs34437827;rs7798357;rs7785479;rs35797675;rs187404224;rs62466318;rs7786376;rs34430945;rs13222090;rs1178979;rs6975495;rs799169;rs1178977;rs34594435;rs3812316;rs35695283;rs35368205;rs13230514;rs799167;rs35348663;rs79624003;rs7805504;rs17145713;rs13225347;rs13234157;rs13246993;rs7811265;rs13235543;rs34594435;rs111837003;rs78815801;rs13225347;rs34121855;rs1178977;rs13225450;rs35659126;rs35703204;rs42129;rs12056034;rs42131;rs7800944;rs42122;rs1306476;rs35797675;rs80189144;rs13234157;rs35493868;rs34346326;rs34346326;rs62466323;rs111837003;rs11983997;rs11983997;rs11974409;rs11974409;rs13234805;rs35489648;rs17145713;rs13225660;rs55747707;rs55747707;rs799165;rs34763247;rs13225660;rs34958196;rs35866503;rs7793710;rs13247874;rs11974409;rs7786376;rs7786376;rs1051921;rs1051921;rs7808877;rs13222090;rs1178979;rs79862839;rs13225660;rs2240466;rs62466318;rs42131;rs11983997;rs13225333;rs13246993;rs6460047;rs13235543;rs1178979;rs1178979;rs13234131;rs2074768;rs13240065;rs71556736;rs42123;rs34346326;rs35797675;rs75229905;rs7811265;rs111269058;rs35340690;rs111837003;rs7811265;rs13234157;rs13233571;rs13247874;rs111837003;rs34437827;rs13225347;rs34594435;rs35332062;rs13240662;rs799168;rs34166762;rs7808877;rs62466264;rs111269058;rs13225660;rs714052;rs13221253;rs13240065;rs34062580;rs34482346;rs35659126;rs13225333;rs42129;rs1178977;rs13225347;rs13225660;rs42122;rs71556711;rs7798357;rs7785479;rs79862839;rs9638181;rs35709627;rs34958196;rs35348663;rs1051921;rs6460047;rs799167;rs2074768;rs7800944;rs7785479;rs7784668;rs7784668;rs13231516;rs34763247;rs7797566;rs13225450;rs13247874;rs42122;rs34166762;rs13240662;rs6946689;rs12539351;rs3812316;rs78815801;rs13234378;rs7798357;rs799166;rs13221253;rs35659126;rs35173225;rs33951980;rs11983997;rs13232120;rs9638180;rs7800944;rs79624003;rs12531645;rs62466264;rs35348663;rs9638181;rs80189144;rs1051921;rs1051921;rs33951980;rs33951980;rs75229905;rs13233571;rs6968170;rs34166762;rs79624003;rs13244614;rs71556736;rs78815801;rs80189144;rs7808877;rs79862839;rs13247874;rs13234805;rs13244268;rs9638180;rs9638180;rs9638182;rs9638182;rs35797675;rs17145713;rs35866503;rs34060476;rs55747707;rs714052;rs7797566;rs187404224;rs80189144;rs13246993;rs71556737;rs34346326;rs34346326;rs7797566;rs13244268;rs13221253;rs14415;rs71556736;rs7777102;rs13246993;rs2074768;rs714052;rs35797675;rs35797675;rs35659126;rs35659126;rs2074768;rs1178977;rs111269058;rs7786376;rs1306476;rs35866503;rs13240662;rs11983997;rs14415;rs34346326;rs13240994;rs35368205;rs17145813;rs35695283;rs9638180;rs9638180;rs9638182;rs9638182;rs12540011;rs35368205;rs35368205;rs35797675;rs12531645;rs6460047;rs12539316;rs35368205;rs1051921;rs35489648;rs13234131;rs62465144;rs13234378;rs17145713;rs13221253;rs79862839;rs35348663;rs13246993;rs71556715;rs13244268;rs13247874;rs9638182;rs17145750;rs34062580;rs1178979;rs7811265;rs61010704;rs79862839;rs62466264;rs62466264;rs17145732;rs62466318;rs42123;rs1178977;rs111837003;rs60982449;rs12056034;rs13225450;rs34060476;rs9638182;rs7798357;rs34594435;rs34899589;rs35489648;rs7805504;rs7811265;rs7811265;rs80189144;rs13246490;rs13246490;rs12531645;rs78815801;rs799166;rs66506038;rs67644909;rs34121855;rs35489648;rs7785479;rs42123;rs35368205;rs35368205;rs34430945;rs799166;rs111837003;rs34482346;rs35866503;rs17145738;rs35493868;rs34060476;rs62465144;rs35709627;rs7800944;rs7784668;rs187404224;rs35173225;rs13225333;rs1051921;rs6460047;rs35659126;rs7786376;rs13244268;rs6946689;rs12539351;rs13225660;rs714052;rs13232120;rs61010704;rs13229619;rs42128;rs35348663;rs13244268;rs35659126;rs35332062;rs12531645;rs35695283;rs71556711;rs13235543;rs13229619;rs34437827;rs35348663;rs13221253;rs66506038;rs67644909;rs34430945;rs7808877;rs62465144;rs34437827;rs17145738;rs11974409;rs1051921;rs7786376;rs17145738;rs35732917;rs42122;rs42123;rs71556737;rs13240994;rs1178979;rs55747707;rs17145817;rs6968170;rs6976930;rs14415;rs13229619;rs42123;rs34062580;rs71556736;rs7784668;rs7797566;rs35368205;rs35368205;rs34594435;rs35659126;rs13246490;rs80189144;rs61010704;rs13235543;rs13225333;rs111269058;rs9638180;rs1306476;rs35330527;rs35659126;rs7808877;rs13232120;rs34062580;rs13233571;rs1306476;rs35489648;rs75229905;rs35659126;rs35659126;rs62466264;rs62466264;rs12540011;rs35814008;rs80189144;rs13225450;rs13226650;rs35695283;rs7797566;rs42123;rs13221253;rs3812316;rs66506038;rs67644909;rs34321592;rs13240065;rs42123;rs13247874;rs34958196;rs35332062;rs7808877;rs7800944;rs7784668;rs13229619;rs7811265;rs36091304;rs34594435;rs34594435;rs7777102;rs13246993;rs13240662;rs1051921;rs13225450;rs13246490;rs14415;rs66506038;rs67644909;rs185081604;rs13225333;rs35709627;rs1178979;rs13244268;rs13244268;rs13225347;rs77048596;rs13234378;rs2074768;rs13225347;rs13246993;rs7793710;rs13234157;rs35709627;rs34060476;rs34958196;rs9638182;rs13234378;rs7786376;rs17145817;rs35797675;rs17145713;rs17145713;rs111837003;rs7798357;rs7797566;rs13233571;rs34482346;rs13225660;rs35866503;rs13234131;rs7811265;rs7811265;rs13221253;rs33951980;rs7785479;rs7800944;rs111837003;rs7798357;rs7785479;rs12539351;rs79862839;rs13240994;rs35368205;rs13221253;rs13234131;rs79624003;rs799167;rs6975495;rs2240466;rs80189144;rs33951980;rs78815801;rs17145817;rs35695283;rs75229905;rs6946689;rs71556711;rs35814008;rs17145738;rs17145738;rs17145750;rs34437827;rs34060476;rs13234157;rs79862839;rs7797566;rs66506038;rs13247874;rs7793710;rs1178977;rs13232120;rs799166;rs34594435;rs2286276;rs67644909;rs35173225;rs35173225;rs799167;rs71556711;rs35624969;rs7811265;rs9638182;rs35866503;rs799165;rs13225660;rs75229905;rs35866503;rs9638182;rs13225333;rs12539316;rs7786376;rs1178977;rs1178977;rs35332062;rs35330527;rs1178979;rs35855035;rs34121855;rs111837003;rs7811265;rs7811265;rs6957745;rs62465144;rs3812316;rs13231516;rs13232120;rs34346326;rs71556715;rs12540011;rs187404224;rs34346326;rs34346326;rs13225660;rs34166762;rs7777102;rs111269058;rs42129;rs71556715;rs111837003;rs17145750;rs2074768;rs71556715;rs185081604;rs13225450;rs7786376;rs35695283;rs35173225;rs12531645;rs2074768;rs34763247;rs35330527;rs42122;rs2286276;rs35348663;rs35348663;rs3812316;rs1306476;rs1306476;rs35695283;rs75229905;rs3812316;rs13234131;rs35659126;rs71556711;rs35732917;rs2240466;rs7798357;rs714052;rs1051921;rs13221253;rs13225450;rs13231516;rs714052;rs17145738;rs33951980;rs7785479;rs12540011;rs2240466;rs42128;rs13240994;rs62466323;rs7793710;rs17145738;rs1306476;rs13247874;rs35732917;rs61010704;rs13244614;rs13246490;rs35368205;rs35368205;rs13230514;rs799167;rs13240065;rs2074755;rs13244268;rs35348663;rs1306476;rs799165;rs13241452;rs13226650;rs13226650;rs2074755;rs111837003;rs34321592;rs7797566;rs12539351;rs77048596;rs13247874;rs13247874;rs79624003;rs17145738;rs79624003;rs13240662;rs9638180;rs12531645;rs35703204;rs34594435;rs6946689;rs35814008;rs2240466;rs13234378;rs34121855;rs12056034;rs111269058;rs34121855;rs71556736;rs1306476;rs799167;rs2240466;rs9638182;rs13235543;rs62465144;rs6976930;rs35797675;rs42129;rs1178977;rs71556711;rs1178977;rs111837003;rs34166762;rs13234157;rs35173225;rs17145732;rs13234157;rs13233571;rs62465144;rs12540011;rs34321592;rs7800944;rs111837003;rs1178977;rs62466264;rs1306476;rs34763247;rs11983997;rs60982449;rs111837003;rs13229619;rs7798357;rs7785479;rs35330527;rs6976930;rs13240065;rs13244268;rs34121855;rs34121855;rs62466318;rs62466318;rs2240466;rs60982449;rs13244268;rs35173225;rs6976930;rs35624969;rs13234131;rs1178979;rs3812316;rs13233571;rs13246490;rs13225450;rs7784668;rs7797566;rs13244614;rs17145738;rs42238;rs71556737;rs7793710;rs35340690;rs2240466;rs66506038;rs60982449;rs1306476;rs35866503;rs35493868;rs17145813;rs799165;rs60982449;rs13233571;rs35493868;rs35493868;rs67644909;rs13225450;rs13232120;rs13221253;rs35797675;rs13225347;rs42122;rs71556736;rs35330527;rs60982449;rs79624003;rs79624003;rs13226650;rs6968170;rs13246490;rs111269058;rs9638180;rs55747707;rs55747707;rs7811265;rs7811265;rs7786376;rs1051921;rs34482346;rs14415;rs55747707;rs13233571;rs13222090;rs13231516;rs17145713;rs35173225;rs13225450;rs1178979;rs80189144;rs71556715;rs7797566;rs7808877;rs7808877;rs17145750;rs35368205;rs3812316;rs9638180;rs13234131;rs13231516;rs62465144;rs13221253;rs13246490;rs13235543;rs13240994;rs35709627;rs13244268;rs13232120;rs34763247;rs71556715;rs13246490;rs35866503;rs36091304;rs13221253;rs17145713;rs13246993;rs34321592;rs7777102;rs7793710;rs13225450;rs13225450;rs35624969;rs13232120;rs78815801;rs34958196;rs13244614;rs35493868;rs35695283;rs75229905;rs1178977;rs12539316;rs17145713;rs13226650;rs13226650;rs9638182;rs12056034;rs71556737;rs79862839;rs35709627;rs35855035;rs34594435;rs34594435;rs35340690;rs13225333;rs7811265;rs17145713;rs79862839;rs62466264;rs12540011;rs13241452;rs62466264;rs35866503;rs1051921;rs9638181;rs34958196;rs17145713;rs33951980;rs42129;rs13246993;rs62465144;rs62465144;rs12539351;rs14415;rs35659126;rs42238;rs62465144;rs13234131;rs35732917;rs7786376;rs9638182;rs34482346;rs35695283;rs75229905;rs60982449;rs75229905;rs12539316;rs13240662;rs62466318;rs34166762;rs7786376;rs7777102;rs1178979;rs62465144;rs12531645;rs13231516;rs34763247;rs35330527;rs13234378;rs13232120;rs33951980;rs42130;rs7811265;rs799169;rs71556715;rs111837003;rs13244268;rs6975495;rs35814008;rs11974409;rs11974409;rs34958196;rs11974409;rs13231516;rs13244614;rs13234131;rs12539316;rs80189144;rs2286276;rs71556715;rs35489648;rs35368205;rs34958196;rs1178977;rs35624969;rs35624969;rs13247874;rs13247874;rs79624003;rs7777102;rs62466264;rs1178979;rs13240065;rs1178977;rs1178977;rs35866503;rs6968170;rs71556711;rs714052;rs9638182;rs13247874;rs6976930;rs13235543;rs34594435;rs34594435;rs35709627;rs13234378;rs11983997;rs1051921;rs13234805;rs13247874;rs7797566;rs13234378;rs35855035;rs13222090;rs12056034;rs111269058;rs6946689;rs35348663;rs35348663;rs34763247;rs35489648;rs13240994;rs34763247;rs60982449;rs67644909;rs13235543;rs34594435;rs35340690;rs13241452;rs7805504;rs13240994;rs60982449;rs62466323;rs35330527;rs34594435;rs13225660;rs78815801;rs11983997;rs13225333;rs13225347;rs1306476;rs1306476;rs7786376;rs71556715;rs13234157;rs12056034;rs13247874;rs35489648;rs2286276;rs13231516;rs34763247;rs1051921;rs34899589;rs62466323;rs799166;rs3812316;rs13230514;rs35695283;rs13247874;rs17145750;rs14415;rs14415;rs12056034;rs11974409;rs6976930;rs9638180;rs799165;rs11974409;rs62466323;rs7797566;rs62466264;rs66506038;rs9638180;rs35332062;rs7777102;rs111269058;rs35493868;rs35624969;rs13225660;rs34346326;rs7797566;rs33951980;rs13225660;rs35330527;rs1051921;rs1051921;rs13232120;rs9638180;rs12056034;rs35695283;rs75229905;rs35659126;rs7797566;rs17145817;rs35332062;rs13244614;rs13244614;rs35703204;rs13230514;rs13230514;rs2074755;rs7793710;rs55747707;rs9638181;rs35703204;rs1178979;rs1178979;rs13225333;rs13247874;rs17145817;rs35855035;rs35703204;rs714052;rs13244268;rs9638181;rs61010704;rs13225660;rs79862839;rs13225450;rs13226650;rs6957745;rs11983997;rs11983997;rs9638182;rs14415;rs12056034;rs11983997;rs7797566;rs34430945;rs62466318;rs62466318;rs1306476;rs13229619;rs3812316;rs1178979;rs34763247;rs34594435;rs34594435;rs35368205;rs13241452;rs13231516;rs35814008;rs13246490;rs2286276;rs35332062;rs6957745;rs13222090;rs71556737;rs13225347;rs7786376;rs35866503;rs13234378;rs13234378;rs33951980;rs33951980;rs35814008;rs17145713;rs13244268;rs60982449;rs34121855;rs34121855;rs6957745;rs6460047;rs35340690;rs35797675;rs35797675;rs13240065;rs13240065;rs7811265;rs7811265;rs35330527;rs35814008;rs35330527;rs2074755;rs80189144;rs17145738;rs35797675;rs9638181;rs13246993;rs12539351;rs6957745;rs60982449;rs13229619;rs13234131;rs35493868;rs35493868;rs6946689;rs71556736;rs79862839;rs9638180;rs9638180;rs9638182;rs9638182;rs13234805;rs6968170;rs34062580;rs799167;rs187404224;rs13240994;rs34062580;rs13234378;rs17145750;rs35695283;rs75229905;rs34062580;rs17145750;rs17145750;rs7805504;rs6968170;rs111837003;rs34346326;rs42122;rs79624003;rs62466318;rs7784668;rs13229619;rs2074755;rs13240065;rs62465144;rs62465144;rs17145738;rs13234378;rs13234378;rs55747707;rs55747707;rs78815801;rs6975495;rs13234378;rs13234378;rs17145750;rs2240466;rs1051921;rs62466264;rs7793710;rs2286276;rs2286276;rs13234378;rs799169;rs11974409;rs35173225;rs6946689;rs12539351;rs6976930;rs6976930;rs13232120;rs13234157;rs35330527;rs80189144;rs13225347;rs33951980;rs12539351;rs12539351;rs61010704;rs1306476;rs799167;rs66506038;rs67644909;rs75229905;rs80189144;rs35330527;rs35797675;rs714052;rs62466323;rs13246993;rs35489648;rs9638180;rs35368205;rs77048596;rs35866503;rs111269058;rs35624969;rs13225333;rs79624003;rs34430945;rs7808877;rs34060476;rs34060476;rs9638182;rs35368205;rs35368205;rs13221253;rs62466318;rs13246993;rs17145817;rs799166;rs35332062;rs34958196;rs35797675;rs35797675;rs17145738;rs13240065;rs714052;rs2074768;rs7793710;rs34166762;rs71556711;rs7793710;rs34346326;rs714052;rs35659126;rs35659126;rs13240065;rs6946689;rs2074755;rs34346326;rs1306476;rs12539351;rs3812316;rs12056034;rs33951980;rs71556736;rs9638180;rs799169;rs35624969;rs35624969;rs12539316;rs12056034;rs17145738;rs35340690;rs6957745;rs2074755;rs13229619;rs14415;rs34430945;rs6957745;rs7793710;rs9638180;rs2074755;rs35659126;rs34437827;rs714052;rs34958196;rs17145713;rs17145713;rs11983997;rs11983997;rs33951980;rs12539316;rs6975495;rs17145732;rs35330527;rs9638182;rs13247874;rs1051921;rs13230514;rs34060476;rs34346326;rs35340690;rs6968170;rs34062580;rs13225660;rs34594435;rs35866503;rs11974409;rs79624003;rs14415;rs13234378;rs34321592;rs78815801;rs35703204;rs111837003;rs61010704;rs12539316;rs12539316;rs3812316;rs13234378;rs34121855;rs6946689;rs6946689;rs35624969;rs11974409;rs799165;rs13225333;rs6976930;rs80189144;rs13240065;rs11983997;rs11974409;rs11974409;rs34430945;rs7784668;rs13222090;rs42122;rs7811265;rs185081604;rs13226650;rs35332062;rs13234131;rs1178977;rs2074755;rs77048596;rs13225347;rs35695283;rs13234378;rs17145817;rs17145750;rs66506038;rs67644909;rs13244614;rs2286276;rs55747707;rs34060476;rs6976930;rs13233571;rs13225660;rs34121855;rs13234131;rs6460047;rs35348663;rs62465144;rs1178977;rs13234131;rs2286276;rs6957745;rs799169;rs71556737;rs13246490;rs61010704;rs1051921;rs1051921;rs34958196;rs714052;rs13246993;rs13246490;rs35493868;rs34430945;rs13222090;rs75229905;rs13246993;rs71556736;rs79624003;rs42123;rs13247874;rs13247874;rs13233571;rs12539351;rs55747707;rs12540011;rs13235543;rs55747707;rs62466318;rs6946689;rs34346326;rs34594435;rs7784668;rs35797675;rs35659126;rs75229905;rs34437827;rs111269058;rs2240466;rs12531645;rs12531645;rs42123;rs35173225;rs6968170;rs13234157;rs17145817;rs71556715;rs34594435;rs35659126;rs13231516;rs34763247;rs62466264;rs35493868;rs7805504;rs61010704;rs13235543;rs7808877;rs14415;rs35368205;rs35368205;rs13235543;rs35493868;rs75229905;rs35732917;rs12531645;rs12531645;rs34482346;rs35732917;rs35173225;rs78815801;rs34437827;rs17145738;rs60982449;rs42122;rs7793710;rs7793710;rs14415;rs34594435;rs34594435;rs35709627;rs13240994;rs35493868;rs7798357;rs62466318;rs9638180;rs34594435;rs34594435;rs34594435;rs13240662;rs7800944;rs7800944;rs62466318;rs111837003;rs34594435;rs6975495;rs34430945;rs13231516;rs34121855;rs13244614;rs80189144;rs13244614;rs55747707;rs7785479;rs6976930;rs62466318;rs1178979;rs35330527;rs34482346;rs17145738;rs2240466;rs13226650;rs13226650;rs7808877;rs7808877;rs1178979;rs1178979;rs34899589;rs111837003;rs34166762;rs12531645;rs1178977;rs33951980;rs13241452;rs62465144;rs7811265;rs60982449;rs11983997;rs34121855;rs35797675;rs34594435;rs9638182;rs9638182;rs35348663;rs7797566;rs35695283;rs12531645;rs2240466;rs60982449;rs12056034;rs34763247;rs33951980;rs77048596;rs9638180;rs9638180;rs35173225;rs35173225;rs35695283;rs35332062;rs12056034;rs62466318;rs35368205;rs2240466;rs13233571;rs61010704;rs6460047;rs7805504;rs35695283;rs13232120;rs12539316;rs12539316;rs13234131;rs62466323;rs42122;rs7805504;rs13246490;rs3812316;rs13234131;rs2074755;rs80189144;rs9638181;rs35173225;rs13231516;rs2074768;rs13246993;rs34437827;rs34121855;rs6946689;rs6946689;rs7786376;rs7786376;rs1178979;rs7786376;rs34482346;rs78815801;rs6976930;rs12539316;rs13234378;rs71556737;rs35624969;rs17145732;rs33951980;rs11983997;rs35368205;rs799168;rs71556711;rs35659126;rs35659126;rs13234378;rs7798357;rs12539316;rs13235543;rs62466264;rs13240994;rs2286276;rs2286276;rs77048596;rs7800944;rs35659126;rs35340690;rs799168;rs34763247;rs12540011;rs7777102;rs7777102;rs3812316;rs35330527;rs13225333;rs7785479;rs13241452;rs7784668;rs7793710;rs13225333;rs34321592;rs111269058;rs34482346;rs11974409;rs11974409;rs79862839;rs13233571;rs35348663;rs34321592;rs35368205;rs33951980;rs13234805;rs9638182;rs13234378;rs34763247;rs34482346;rs9638181;rs9638180;rs13231516;rs60982449;rs33951980;rs13240662;rs35489648;rs34321592;rs799167;rs3812316;rs34482346;rs13233571;rs13233571;rs11983997;rs12540011;rs75229905;rs35332062;rs6968170;rs12540011;rs7777102;rs13230514;rs62465144;rs35368205;rs71556711;rs7793710;rs7793710;rs7800944;rs34121855;rs62466323;rs55747707;rs6976930;rs17145713;rs78815801;rs17145817;rs42123;rs35489648;rs799166;rs799167;rs61010704;rs35703204;rs34437827;rs35493868;rs7797566;rs71556736;rs13226650;rs13234157;rs35332062;rs34594435;rs71556711;rs13247874;rs13247874;rs7800944;rs7800944;rs13229619;rs714052;rs12539351;rs2240466;rs2240466;rs14415;rs62466264;rs77048596;rs2286276;rs13234805;rs13234805;rs13234805;rs79862839;rs13229619;rs185081604;rs13234378;rs11983997;rs71556737;rs35709627;rs13244614;rs17145738;rs7784668;rs799166;rs3812316;rs35624969;rs66506038;rs67644909;rs34166762;rs11974409;rs13244268;rs34430945;rs35703204;rs34166762;rs34062580;rs799166;rs799166;rs7805504;rs2286276;rs13230514;rs62466264;rs62466264;rs36091304;rs799165;rs799165;rs34062580;rs7811265;rs35624969;rs71556736;rs2240466;rs14415;rs14415;rs13222090;rs799165;rs7808877;rs13226650;rs35348663;rs34321592;rs17145750;rs13240994;rs34346326;rs9638182;rs13225347;rs42130;rs35330527;rs17145732;rs35695283;rs35732917;rs42238;rs13240994;rs714052;rs7797566;rs111837003;rs13226650;rs13226650;rs13244614;rs13221253;rs6957745;rs80189144;rs13247874;rs13240994;rs34166762;rs2074755;rs62466323;rs34060476;rs34060476;rs12056034;rs61010704;rs714052;rs13221253;rs13234157;rs17145732;rs17145732;rs35489648;rs55747707;rs66506038;rs67644909;rs13225347;rs62465144;rs71556711;rs34899589;rs13231516;rs79862839;rs17145713;rs17145713;rs6946689;rs1178979;rs1178977;rs34763247;rs17145750;rs2240466;rs714052;rs6957745;rs13225347;rs13246993;rs35814008;rs62466318;rs9638182;rs35368205;rs13234131;rs13222090;rs7798357;rs71556715;rs34763247;rs34060476;rs35732917;rs12056034;rs34060476;rs35659126;rs7785479;rs34437827;rs66506038;rs67644909;rs17145817;rs66506038;rs67644909;rs2074768;rs35659126;rs33951980;rs13229619;rs17145732;rs13234805;rs35732917;rs34062580;rs7800944;rs1178979;rs1178979;rs79862839;rs1306476;rs7811265;rs71556737;rs7784668;rs7811265;rs34166762;rs111269058;rs17145750;rs34346326;rs35797675;rs13244268;rs13244614;rs13225333;rs13240994;rs13231516;rs61010704;rs17145813;rs2240466;rs13232120;rs13232120;rs13230514;rs17145738;rs7808877;rs2074768;rs34437827;rs13234157;rs13234157;rs7785479;rs7785479;rs42238;rs13225347;rs75229905;rs80189144;rs35695283;rs11983997;rs36091304;rs42123;rs60982449;rs13240662;rs35703204;rs34060476;rs1178977;rs1178977;rs78815801;rs34482346;rs71556711;rs1178977;rs11983997;rs35368205;rs3812316;rs34166762;rs42129;rs62466264;rs13229619;rs34430945;rs13234805;rs7797566;rs12540011;rs71556736;rs6957745;rs6975495;rs35348663;rs35348663;rs35330527;rs7811265;rs12539351;rs6946689;rs13225333;rs35173225;rs17145750;rs34437827;rs6976930;rs13221253;rs13234378;rs13229619;rs13234131;rs11983997;rs13240065;rs13246993;rs62465144;rs12539351;rs13226650;rs13241452;rs1306476;rs1306476;rs1306476;rs13234157;rs77048596;rs13234131;rs1178979;rs78815801;rs34594435;rs6946689;rs34121855;rs13234131;rs13234378;rs35659126;rs35659126;rs13234157;rs35659126;rs7784668;rs13225347;rs12539316;rs71556736;rs17145732;rs34346326;rs33951980;rs9638180;rs6975495;rs7798357;rs7808877;rs17145732;rs34062580;rs111837003;rs42122;rs12531645;rs75229905;rs1306476;rs33951980;rs7785479;rs6968170;rs799167;rs42238;rs17145817;rs35732917;rs6460047;rs13247874;rs6976930;rs6976930;rs3812316;rs78815801;rs2074768;rs13247874;rs13247874;rs35797675;rs60982449;rs11974409;rs34763247;rs35348663;rs7808877;rs34346326;rs2286276;rs1051921;rs1051921;rs79624003;rs6460047;rs35624969;rs42132;rs13247874;rs13247874;rs13247874;rs13247874;rs6976930;rs62466264;rs13231516;rs13229619;rs13221253;rs35489648;rs111269058;rs2074755;rs7800944;rs42238;rs35493868;rs6460047;rs1178977;rs111269058;rs77048596;rs7793710;rs1178977;rs35855035;rs34346326;rs35489648;rs71556737;rs799166;rs34062580;rs35332062;rs7784668;rs799169;rs35348663;rs14415;rs35866503;rs34482346;rs714052;rs12540011;rs11974409;rs7785479;rs7785479;rs7786376;rs7786376;rs34121855;rs11983997;rs60982449;rs42128;rs34060476;rs13234378;rs13246490;rs13246993;rs13234805;rs13232120;rs55747707;rs34437827;rs71556736;rs17145713;rs42122;rs80189144;rs13241452;rs71556736;rs71556737;rs35368205;rs6975495;rs42123;rs35493868;rs13225450;rs6975495;rs7797566;rs13231516;rs34763247;rs714052;rs35695283;rs75229905;rs12056034;rs1051921;rs34060476;rs13225660;rs7793710;rs35797675;rs13235543;rs13235543;rs13244614;rs42122;rs13233571;rs714052;rs62466264;rs13244268;rs35732917;rs35797675;rs35797675;rs71556715;rs35695283;rs9638180;rs1178979;rs1178979;rs1178977;rs1178977;rs17145713;rs17145713;rs12531645;rs13240994;rs79862839;rs13225450;rs7805504;rs13225660;rs13240065;rs17145732;rs17145732;rs34437827;rs7798357;rs35493868;rs62466264;rs62466264;rs13233571;rs1051921;rs1051921;rs7785479;rs34346326;rs13234157;rs13234805;rs17145738;rs13246490;rs2074755;rs71556711;rs12539316;rs7808877;rs13221253;rs35624969;rs13225450;rs11983997;rs35173225;rs34482346;rs13225333;rs13225660;rs34482346;rs35173225;rs12056034;rs34899589;rs78815801;rs12540011;rs13232120;rs13226650;rs35709627;rs33951980;rs35709627;rs7798357;rs3812316;rs3812316;rs799169;rs71556737;rs55747707;rs1306476;rs1306476;rs35866503;rs62466318;rs79624003;rs80189144;rs35624969;rs34346326;rs34346326;rs35340690;rs11974409;rs34437827;rs7785479;rs7784668;rs13244614;rs17145750;rs9638180;rs34899589;rs13234131;rs12540011;rs1306476;rs34594435;rs34594435;rs34430945;rs111269058;rs33951980;rs42122;rs799165;rs13225450;rs13240994;rs14415;rs35709627;rs34437827;rs62465144;rs35173225;rs1178979;rs66506038;rs62465144;rs62465144;rs2074768;rs14415;rs67644909;rs2074768;rs13240662;rs9638181;rs13233571;rs17145713;rs12531645;rs9638180;rs1051921;rs7800944;rs7811265;rs13246993;rs17145732;rs7805504;rs35340690;rs9638180;rs7784668;rs35368205;rs12056034;rs13247874;rs13247874;rs7786376;rs7786376;rs2074755;rs35624969;rs35624969;rs35348663;rs35348663;rs35173225;rs6975495;rs34121855;rs13247874;rs13229619;rs34430945;rs7800944;rs7811265;rs17145732;rs13234157;rs13234378;rs13234378;rs34958196;rs9638180;rs11974409;rs11974409;rs35866503;rs6957745;rs35330527;rs6460047;rs35493868;rs13233571;rs34346326;rs9638182;rs9638182;rs9638182;rs13240994;rs35368205;rs35368205;rs34062580;rs9638180;rs9638180;rs13247874;rs13247874;rs7777102;rs79862839;rs35173225;rs799165;rs2286276;rs13247874;rs13247874;rs6975495;rs13234157;rs78815801;rs12056034;rs7798357;rs7798357;rs7811265;rs7811265;rs7811265;rs2240466;rs7798357;rs78815801;rs13234378;rs60982449;rs62466264;rs187404224;rs34958196;rs35330527;rs35330527;rs71556711;rs7785479;rs12531645;rs1178979;rs7805504;rs35489648;rs12531645;rs13244268;rs33951980;rs77048596;rs7793710;rs35866503;rs42129;rs12539316;rs12539351;rs34060476;rs6946689;rs35330527;rs2074755;rs79862839;rs35489648;rs71556736;rs6976930;rs1051921;rs62466318;rs111269058;rs34166762;rs11974409;rs61010704;rs7808877;rs714052;rs35866503;rs35332062;rs13226650;rs35330527;rs6968170;rs13234157;rs12539351;rs55747707;rs7800944;rs62466264;rs34121855;rs34437827;rs34166762;rs6968170;rs62466318;rs35659126;rs35659126;rs2074755;rs13244268;rs34594435;rs6946689;rs12056034;rs185081604;rs34958196;rs7777102;rs11983997;rs13246993;rs17145813;rs7798357;rs13233571;rs11983997;rs11983997;rs13232120;rs799165;rs13225333;rs34482346;rs13234131;rs17145732;rs13241452;rs13234378;rs42123;rs11974409;rs34321592;rs35332062;rs35332062;rs799166;rs13247874;rs34060476;rs34594435;rs13232120;rs13240994;rs62466264;rs7800944;rs71556736;rs13225347;rs17145713;rs17145713;rs13235543;rs34958196;rs1051921;rs13234131;rs2286276;rs13240065;rs1051921;rs1051921;rs7785479;rs7808877;rs799165;rs1306476;rs35732917;rs13229619;rs12540011;rs13246490;rs2074755;rs79862839;rs7793710;rs7793710;rs42130;rs35489648;rs111269058;rs34062580;rs36091304;rs13240065;rs799166;rs13226650;rs13247874;rs9638182;rs34062580;rs1178977;rs35348663;rs35348663;rs17145750;rs62466323;rs62465144;rs62465144;rs13247874;rs60982449;rs12056034;rs799165;rs79624003;rs17145738;rs13229619;rs1051921;rs1051921;rs13246993;rs799168;rs7777102;rs13225660;rs35732917;rs9638181;rs35814008;rs34594435;rs66506038;rs9638180;rs7811265;rs6976930;rs9638182;rs67644909;rs7784668;rs13222090;rs35624969;rs35624969;rs34121855;rs34121855;rs35330527;rs35348663;rs14415;rs34958196;rs80189144;rs66506038;rs67644909;rs66506038;rs6957745;rs33951980;rs67644909;rs2286276;rs35709627;rs79862839;rs34121855;rs6946689;rs7785479;rs42129;rs13226650;rs13244614;rs13230514;rs12539351;rs2074768;rs34060476;rs62466264;rs17145732;rs13240994;rs187404224;rs111269058;rs77048596;rs35368205;rs9638182;rs13221253;rs35493868;rs35493868;rs7798357;rs6957745;rs35489648;rs6460047;rs7805504;rs79624003;rs13246490;rs34763247;rs12539316;rs13231516;rs799165;rs61010704;rs35703204;rs13234157;rs7811265;rs71556715;rs12540011;rs17145750;rs71556711;rs111269058;rs7800944;rs7793710;rs13234805;rs35866503;rs35368205;rs35368205;rs11974409;rs11974409;rs13235543;rs9638182;rs12540011;rs12540011;rs13225450;rs799169;rs55747707;rs55747707;rs66506038;rs80189144;rs9638182;rs9638182;rs34482346;rs67644909;rs9638180;rs9638180;rs13233571;rs13234157;rs35659126;rs13221253;rs35368205;rs7811265;rs7811265;rs66506038;rs6976930;rs6976930;rs17145713;rs13225450;rs13240662;rs67644909;rs1178977;rs1178977;rs11983997;rs11983997;rs79862839;rs12539351;rs35814008;rs2074755;rs34899589;rs13225660;rs6946689;rs42122;rs34121855;rs35624969;rs35797675;rs35797675;rs62466318;rs62466318;rs42122;rs2240466;rs35368205;rs1178979;rs35659126;rs17145732;rs34321592;rs9638182;rs9638182;rs42122;rs60982449;rs12531645;rs6968170;rs71556737;rs9638182;rs13234157;rs12056034;rs13225450;rs9638180;rs9638180;rs6957745;rs34430945;rs17145713;rs9638181;rs42122;rs12539316;rs77048596;rs35173225;rs34763247;rs1306476;rs1306476;rs17145750;rs13226650;rs35493868;rs1178979;rs1178979;rs12531645;rs62465144;rs111837003;rs13246993;rs60982449;rs60982449;rs3812316;rs71556736;rs2074755;rs1178979;rs1178979;rs35489648;rs35173225;rs34121855;rs34121855;rs12540011;rs79862839;rs33951980;rs35493868;rs34437827;rs62466318;rs62466318;rs3812316;rs55747707;rs13226650;rs35173225;rs17145750;rs1178979;rs34437827;rs13225333;rs55747707;rs6975495;rs13246490;rs35659126;rs35659126;rs35624969;rs714052;rs36091304;rs35624969;rs1178977;rs13235543;rs799167;rs799169;rs35493868;rs35493868;rs33951980;rs35624969;rs62466264;rs62466264;rs62466318;rs62466318;rs2074768;rs62466318;rs1178979;rs1178979;rs36091304;rs35814008;rs42122;rs34346326;rs13232120;rs799166;rs34437827;rs34121855;rs34121855;rs1178979;rs1178979;rs66506038;rs13240065;rs71556711;rs67644909;rs13234157;rs79624003;rs13240065;rs799169;rs13244268;rs13225450;rs79862839;rs35173225;rs7786376;rs34958196;rs34958196;rs17145738;rs71556736;rs55747707;rs55747707;rs13225660;rs6460047;rs33951980;rs33951980;rs35659126;rs35659126;rs7786376;rs34060476;rs6976930;rs35797675;rs35797675;rs12539316;rs35732917;rs9638181;rs35493868;rs35493868;rs34062580;rs799166;rs34346326;rs13221253;rs12531645;rs13225660;rs34121855;rs34958196;rs11974409;rs13231516;rs14415;rs13233571;rs35732917;rs77048596;rs79624003;rs34482346;rs13229619;rs62465144;rs35340690;rs55747707;rs13244614;rs35493868;rs7784668;rs35368205;rs36091304;rs13225660;rs13229619;rs34594435;rs62465144;r	Concentration_of_very_large_VLDL_particles;Concentration_of_small_VLDL_particles;Glycoprotein_acetyls__mainly_a1Lacid_glycoprotein;Phospholipids_in_small_VLDL;Phospholipids_in_large_VLDL;Phospholipids_in_very_large_VLDL;Serum_VLDL-D;VLDL-D;Serum_VLDL-D;VLDL-D;Total_cholesterol_in_medium_VLDL;Serum_M-VLDL-PL;M-VLDL-PL;Total_lipids_in_large_VLDL;Triglycerides_in_small_VLDL;Free_cholesterol_in_medium_VLDL;Triglycerides_in_medium_VLDL;Phospholipids_in_small_VLDL;Phospholipids_in_chylomicrons_and_extremely_large_VLDL;Total_lipids_in_large_VLDL;Total_lipids_in_medium_VLDL;Serum_total_triglycerides;Free_cholesterol_in_large_VLDL;Free_cholesterol_in_medium_VLDL;Serum_total_triglycerides;Cholesterol_esters_in_large_VLDL;Free_cholesterol_in_medium_VLDL;Triglycerides_in_large_VLDL;Triglycerides_in_medium_VLDL;Phospholipids_in_small_VLDL;Total_lipids_in_large_VLDL;Total_lipids_in_small_VLDL;Total_lipids_in_very_large_VLDL;Phospholipids_in_small_VLDL;Serum_M-VLDL-TG;Phospholipids_in_small_VLDL;Free_cholesterol_in_large_VLDL;Serum_S-VLDL-TG;S-VLDL-TG;Triglycerides_in_very_large_VLDL;Total_lipids_in_large_VLDL;Phospholipids_in_medium_VLDL;Concentration_of_medium_VLDL_particles;Free_cholesterol_in_medium_VLDL;Concentration_of_medium_VLDL_particles;Free_cholesterol_in_large_VLDL;Triglycerides_in_large_VLDL;Triglycerides_in_medium_VLDL;Triglycerides_in_medium_VLDL;Free_cholesterol_in_small_VLDL;Free_cholesterol_in_small_VLDL;Glycoprotein_acetyls__mainly_a1Lacid_glycoprotein;Triglycerides_in_very_large_VLDL;Concentration_of_medium_VLDL_particles;Phospholipids_in_large_VLDL;Phospholipids_in_very_large_VLDL;Free_cholesterol_in_large_VLDL;Phospholipids_in_medium_VLDL;Total_cholesterol_in_large_VLDL;Serum_M-VLDL-TG;M-VLDL-TG;Phospholipids_in_medium_VLDL;Phospholipids_in_medium_VLDL;Glycoprotein_acetyls__mainly_a1Lacid_glycoprotein;Total_lipids_in_small_VLDL;Concentration_of_chylomicrons_and_extremely_large_VLDL_particles;Phospholipids_in_medium_VLDL;Free_cholesterol_in_small_VLDL;Cholesterol_esters_in_large_VLDL;Free_cholesterol_in_medium_VLDL;Phospholipids_in_medium_VLDL;Triglycerides_in_medium_VLDL;Glycoprotein_acetyls__mainly_a1Lacid_glycoprotein;Glycoprotein_acetyls__mainly_a1Lacid_glycoprotein;Triglycerides_in_very_large_VLDL;Total_lipids_in_small_VLDL;Serum_M-VLDL-TG;M-VLDL-TG;Serum_S-VLDL-TG;S-VLDL-TG;Serum_VLDL-D;VLDL-D;Phospholipids_in_very_large_VLDL;Total_lipids_in_large_VLDL;Cholesterol_esters_in_large_VLDL;Total_cholesterol_in_medium_VLDL;Total_lipids_in_medium_VLDL;Phospholipids_in_medium_VLDL;Triglycerides_in_large_VLDL;VLDL_diameter;VLDL_diameter;Phospholipids_in_large_VLDL;Triglycerides_in_very_large_VLDL;Total_lipids_in_very_large_VLDL;Total_lipids_in_very_large_VLDL;Total_lipids_in_small_VLDL;Total_lipids_in_small_VLDL;Serum_total_triglycerides;Serum_total_triglycerides;Triglycerides_in_very_large_VLDL;Serum_S-VLDL-TG;S-VLDL-TG;Serum_VLDL-D;VLDL-D;Total_lipids_in_large_VLDL;Free_cholesterol_in_large_VLDL;Concentration_of_medium_VLDL_particles;Total_cholesterol_in_large_VLDL;Triglycerides_in_large_VLDL;Concentration_of_large_VLDL_particles;Total_lipids_in_very_large_VLDL;Serum_total_triglycerides;Triglycerides_in_very_large_VLDL;Triglycerides_in_medium_VLDL;Free_cholesterol_in_large_VLDL;VLDL_diameter;Total_lipids_in_small_VLDL;Total_lipids_in_small_VLDL;Total_lipids_in_small_VLDL;Concentration_of_small_VLDL_particles;Serum_L-VLDL-PL;L-VLDL-PL;Phospholipids_in_large_VLDL;Phospholipids_in_large_VLDL;Triglycerides_in_small_VLDL;Concentration_of_small_VLDL_particles;Serum_M-VLDL-TG;M-VLDL-TG;Concentration_of_medium_VLDL_particles;Concentration_of_large_VLDL_particles;Triglycerides_in_very_large_VLDL;Serum_VLDL-D;VLDL-D;Phospholipids_in_medium_VLDL;Phospholipids_in_chylomicrons_and_extremely_large_VLDL;Cholesterol_esters_in_large_VLDL;Concentration_of_small_VLDL_particles;Total_lipids_in_small_VLDL;Phospholipids_in_very_large_VLDL;Serum_total_triglycerides;Total_lipids_in_medium_VLDL;Free_cholesterol_in_large_VLDL;Triglycerides_in_large_VLDL;Triglycerides_in_medium_VLDL;Phospholipids_in_large_VLDL;Total_lipids_in_small_VLDL;Total_lipids_in_very_large_VLDL;Serum_VLDL-D;Serum_total_triglycerides;VLDL-D;Serum_M-VLDL-PL;M-VLDL-PL;Triglycerides_in_very_large_VLDL;Triglycerides_in_large_VLDL;Total_cholesterol_in_large_VLDL;Triglycerides_in_medium_VLDL;VLDL_diameter;Triglycerides_in_very_large_VLDL;Triglycerides_in_very_large_VLDL;Serum_S-VLDL-TG;Phospholipids_in_small_VLDL;S-VLDL-TG;Total_lipids_in_medium_VLDL;Phospholipids_in_very_large_VLDL;Total_lipids_in_large_VLDL;Triglycerides_in_small_VLDL;Serum_total_triglycerides;Serum_total_triglycerides;Concentration_of_medium_VLDL_particles;Free_cholesterol_in_small_VLDL;Cholesterol_esters_in_medium_VLDL;Triglycerides_in_small_VLDL;Total_lipids_in_small_VLDL;Free_cholesterol_in_small_VLDL;Concentration_of_small_VLDL_particles;Serum_M-VLDL-PL;M-VLDL-PL;Concentration_of_large_VLDL_particles;VLDL_diameter;Serum_VLDL-D;VLDL-D;Serum_VLDL-D;Triglycerides_in_medium_VLDL;Concentration_of_medium_VLDL_particles;Triglycerides_in_small_VLDL;Free_cholesterol_in_large_VLDL;Phospholipids_in_chylomicrons_and_extremely_large_VLDL;Phospholipids_in_chylomicrons_and_extremely_large_VLDL;Phospholipids_in_very_large_VLDL;Total_lipids_in_very_large_VLDL;Cholesterol_esters_in_large_VLDL;Serum_total_triglycerides;Free_cholesterol_in_large_VLDL;Free_cholesterol_in_medium_VLDL;Triglycerides_in_medium_VLDL;Serum_M-VLDL-FC;M-VLDL-FC;Total_lipids_in_small_VLDL;Phospholipids_in_small_VLDL;Concentration_of_chylomicrons_and_extremely_large_VLDL_particles;Serum_M-VLDL-P;M-VLDL-P;Phospholipids_in_chylomicrons_and_extremely_large_VLDL;Free_cholesterol_in_medium_VLDL;Cholesterol_esters_in_large_VLDL;Total_cholesterol_in_medium_VLDL;Free_cholesterol_in_medium_VLDL;VLDL_diameter;Total_lipids_in_very_large_VLDL;Total_lipids_in_small_VLDL;Concentration_of_chylomicrons_and_extremely_large_VLDL_particles;Phospholipids_in_small_VLDL;Triglycerides_in_very_large_VLDL;Serum_total_triglycerides;Total_lipids_in_large_VLDL;Phospholipids_in_medium_VLDL;Total_lipids_in_medium_VLDL;Total_lipids_in_medium_VLDL;Phospholipids_in_medium_VLDL;Free_cholesterol_in_medium_VLDL;VLDL_diameter;Phospholipids_in_small_VLDL;Free_cholesterol_in_small_VLDL;Glycoprotein_acetyls__mainly_a1Lacid_glycoprotein;Triglycerides_in_very_large_VLDL;Phospholipids_in_small_VLDL;Total_lipids_in_small_VLDL;Phospholipids_in_chylomicrons_and_extremely_large_VLDL;Total_cholesterol_in_large_VLDL;VLDL_diameter;Serum_M-VLDL-PL;M-VLDL-PL;Total_lipids_in_large_VLDL;Serum_VLDL-D;VLDL-D;Triglycerides_in_large_VLDL;Triglycerides_in_small_VLDL;Triglycerides_in_small_VLDL;Free_cholesterol_in_medium_VLDL;Total_cholesterol_in_large_VLDL;Total_cholesterol_in_large_VLDL;Concentration_of_medium_VLDL_particles;Phospholipids_in_very_large_VLDL;Phospholipids_in_chylomicrons_and_extremely_large_VLDL;Concentration_of_small_VLDL_particles;Serum_total_triglycerides;Concentration_of_small_VLDL_particles;Phospholipids_in_very_large_VLDL;Serum_total_triglycerides;Total_cholesterol_in_medium_VLDL;Serum_total_triglycerides;Triglycerides_in_small_VLDL;Total_lipids_in_medium_VLDL;VLDL_diameter;Cholesterol_esters_in_medium_VLDL;Total_lipids_in_small_VLDL;Serum_M-VLDL-P;M-VLDL-P;Phospholipids_in_very_large_VLDL;Cholesterol_esters_in_large_VLDL;Cholesterol_esters_in_large_VLDL;Triglycerides_in_large_VLDL;Total_lipids_in_medium_VLDL;VLDL_diameter;Concentration_of_very_large_VLDL_particles;Phospholipids_in_chylomicrons_and_extremely_large_VLDL;Free_cholesterol_in_small_VLDL;Concentration_of_chylomicrons_and_extremely_large_VLDL_particles;Triglycerides_in_small_VLDL;Glycoprotein_acetyls__mainly_a1Lacid_glycoprotein;Total_cholesterol_in_medium_VLDL;Triglycerides_in_medium_VLDL;Triglycerides_in_small_VLDL;Serum_S-VLDL-TG;S-VLDL-TG;Phospholipids_in_medium_VLDL;Triglycerides_in_very_large_VLDL;Cholesterol_esters_in_large_VLDL;Total_lipids_in_medium_VLDL;Total_cholesterol_in_large_VLDL;Phospholipids_in_very_large_VLDL;VLDL_diameter;Serum_VLDL-TG;VLDL-TG;Total_lipids_in_large_VLDL;Total_cholesterol_in_large_VLDL;Concentration_of_medium_VLDL_particles;Free_cholesterol_in_large_VLDL;Triglycerides_in_medium_VLDL;Triglycerides_in_large_VLDL;VLDL_diameter;Concentration_of_chylomicrons_and_extremely_large_VLDL_particles;Total_lipids_in_very_large_VLDL;Phospholipids_in_large_VLDL;VLDL_diameter;Serum_M-VLDL-PL;M-VLDL-PL;Serum_VLDL-D;VLDL-D;Serum_M-VLDL-PL;M-VLDL-PL;Serum_total_triglycerides;Total_lipids_in_large_VLDL;Total_cholesterol_in_large_VLDL;Phospholipids_in_medium_VLDL;Triglycerides_in_large_VLDL;Phospholipids_in_small_VLDL;Free_cholesterol_in_small_VLDL;Cholesterol_esters_in_large_VLDL;Concentration_of_large_VLDL_particles;Serum_total_triglycerides;Serum_VLDL-D;Serum_VLDL-D;VLDL-D;Triglycerides_in_medium_VLDL;Total_cholesterol_in_medium_VLDL;Total_lipids_in_small_VLDL;Phospholipids_in_very_large_VLDL;Serum_M-VLDL-P;M-VLDL-P;Serum_VLDL-D;VLDL-D;VLDL_diameter;VLDL_diameter;Phospholipids_in_small_VLDL;Concentration_of_small_VLDL_particles;Phospholipids_in_large_VLDL;Phospholipids_in_very_large_VLDL;Triglycerides_in_very_large_VLDL;Triglycerides_in_very_large_VLDL;Triglycerides_in_small_VLDL;Concentration_of_large_VLDL_particles;Total_lipids_in_medium_VLDL;Total_lipids_in_medium_VLDL;Free_cholesterol_in_medium_VLDL;Triglycerides_in_medium_VLDL;Concentration_of_very_large_VLDL_particles;Glycoprotein_acetyls__mainly_a1Lacid_glycoprotein;Total_cholesterol_in_medium_VLDL;Serum_M-VLDL-L;Serum_M-VLDL-L;Phospholipids_in_chylomicrons_and_extremely_large_VLDL;Phospholipids_in_very_large_VLDL;Triglycerides_in_small_VLDL;Serum_M-VLDL-PL;M-VLDL-PL;Concentration_of_large_VLDL_particles;Serum_VLDL-D;VLDL-D;Total_lipids_in_medium_VLDL;Triglycerides_in_medium_VLDL;Triglycerides_in_medium_VLDL;VLDL_diameter;Cholesterol_esters_in_large_VLDL;Concentration_of_very_large_VLDL_particles;Concentration_of_very_large_VLDL_particles;Free_cholesterol_in_small_VLDL;Free_cholesterol_in_small_VLDL;Total_lipids_in_very_large_VLDL;Phospholipids_in_small_VLDL;Phospholipids_in_chylomicrons_and_extremely_large_VLDL;Free_cholesterol_in_large_VLDL;Total_lipids_in_medium_VLDL;Serum_M-VLDL-PL;M-VLDL-PL;Serum_S-VLDL-TG;S-VLDL-TG;Cholesterol_esters_in_large_VLDL;Concentration_of_large_VLDL_particles;Total_cholesterol_in_large_VLDL;Serum_VLDL-D;VLDL-D;Free_cholesterol_in_medium_VLDL;Free_cholesterol_in_large_VLDL;Free_cholesterol_in_medium_VLDL;Phospholipids_in_small_VLDL;Glycoprotein_acetyls__mainly_a1Lacid_glycoprotein;Serum_M-VLDL-FC;M-VLDL-FC;VLDL_diameter;Serum_VLDL-D;VLDL-D;Serum_M-VLDL-L;M-VLDL-L;Serum_M-VLDL-PL;Phospholipids_in_very_large_VLDL;M-VLDL-PL;VLDL_diameter;VLDL_diameter;Total_lipids_in_very_large_VLDL;Serum_M-VLDL-FC;M-VLDL-FC;Phospholipids_in_large_VLDL;Phospholipids_in_large_VLDL;Triglycerides_in_small_VLDL;Triglycerides_in_very_large_VLDL;Triglycerides_in_small_VLDL;Total_lipids_in_medium_VLDL;Concentration_of_medium_VLDL_particles;Triglycerides_in_large_VLDL;Total_cholesterol_in_large_VLDL;Concentration_of_medium_VLDL_particles;Triglycerides_in_medium_VLDL;VLDL_diameter;Phospholipids_in_small_VLDL;Concentration_of_small_VLDL_particles;Glycoprotein_acetyls__mainly_a1Lacid_glycoprotein;Total_lipids_in_very_large_VLDL;Total_lipids_in_very_large_VLDL;Concentration_of_very_large_VLDL_particles;Concentration_of_medium_VLDL_particles;Total_lipids_in_large_VLDL;Free_cholesterol_in_small_VLDL;Total_cholesterol_in_large_VLDL;Free_cholesterol_in_medium_VLDL;VLDL_diameter;Serum_M-VLDL-PL;M-VLDL-PL;Concentration_of_large_VLDL_particles;Cholesterol_esters_in_large_VLDL;Free_cholesterol_in_large_VLDL;Concentration_of_medium_VLDL_particles;VLDL_diameter;Phospholipids_in_medium_VLDL;Concentration_of_medium_VLDL_particles;Triglycerides_in_medium_VLDL;Triglycerides_in_medium_VLDL;Free_cholesterol_in_small_VLDL;Free_cholesterol_in_small_VLDL;Total_lipids_in_very_large_VLDL;Total_lipids_in_very_large_VLDL;Serum_M-VLDL-FC;M-VLDL-FC;Free_cholesterol_in_medium_VLDL;Serum_VLDL-D;VLDL-D;Serum_VLDL-D;Serum_VLDL-D;VLDL-D;Concentration_of_small_VLDL_particles;Phospholipids_in_very_large_VLDL;Total_lipids_in_medium_VLDL;Serum_total_triglycerides;Cholesterol_esters_in_large_VLDL;Free_cholesterol_in_medium_VLDL;Triglycerides_in_large_VLDL;Triglycerides_in_medium_VLDL;Concentration_of_medium_VLDL_particles;Triglycerides_in_large_VLDL;VLDL_diameter;Concentration_of_very_large_VLDL_particles;Glycoprotein_acetyls__mainly_a1Lacid_glycoprotein;Total_cholesterol_in_medium_VLDL;Free_cholesterol_in_small_VLDL;Triglycerides_in_small_HDL;Phospholipids_in_very_large_VLDL;Concentration_of_small_VLDL_particles;Glycoprotein_acetyls__mainly_a1Lacid_glycoprotein;Serum_M-VLDL-PL;M-VLDL-PL;Serum_total_triglycerides;Serum_total_triglycerides;Phospholipids_in_medium_VLDL;Triglycerides_in_medium_VLDL;Total_lipids_in_small_VLDL;Total_cholesterol_in_medium_VLDL;Free_cholesterol_in_small_VLDL;Phospholipids_in_small_VLDL;Free_cholesterol_in_small_VLDL;Phospholipids_in_large_VLDL;Phospholipids_in_very_large_VLDL;Serum_total_triglycerides;Serum_S-VLDL-TG;S-VLDL-TG;Free_cholesterol_in_medium_VLDL;Free_cholesterol_in_medium_VLDL;Total_cholesterol_in_large_VLDL;Concentration_of_medium_VLDL_particles;Triglycerides_in_large_VLDL;Triglycerides_in_medium_VLDL;Free_cholesterol_in_small_VLDL;Triglycerides_in_very_large_VLDL;Free_cholesterol_in_small_VLDL;Total_lipids_in_small_VLDL;Total_lipids_in_medium_VLDL;Total_lipids_in_medium_VLDL;Total_cholesterol_in_large_VLDL;Free_cholesterol_in_large_VLDL;Triglycerides_in_small_HDL;Total_cholesterol_in_medium_VLDL;Total_cholesterol_in_medium_VLDL;Phospholipids_in_medium_VLDL;Concentration_of_large_VLDL_particles;Phospholipids_in_medium_VLDL;Triglycerides_in_medium_VLDL;Free_cholesterol_in_large_VLDL;Serum_total_triglycerides;VLDL_diameter;Phospholipids_in_large_VLDL;Phospholipids_in_chylomicrons_and_extremely_large_VLDL;Serum_total_triglycerides;Serum_total_triglycerides;Triglycerides_in_small_VLDL;Glycoprotein_acetyls__mainly_a1Lacid_glycoprotein;Serum_total_triglycerides;Triglycerides_in_small_VLDL;Total_lipids_in_medium_VLDL;Total_lipids_in_medium_VLDL;Concentration_of_medium_VLDL_particles;Triglycerides_in_medium_VLDL;Triglycerides_in_medium_VLDL;Glycoprotein_acetyls__mainly_a1Lacid_glycoprotein;Concentration_of_chylomicrons_and_extremely_large_VLDL_particles;Total_cholesterol_in_medium_VLDL;Concentration_of_large_VLDL_particles;Phospholipids_in_very_large_VLDL;Concentration_of_large_VLDL_particles;Concentration_of_chylomicrons_and_extremely_large_VLDL_particles;Total_lipids_in_small_VLDL;Serum_total_triglycerides;Free_cholesterol_in_large_VLDL;Phospholipids_in_very_large_VLDL;VLDL_diameter;Total_lipids_in_medium_VLDL;Concentration_of_medium_VLDL_particles;Total_cholesterol_in_large_VLDL;Concentration_of_medium_VLDL_particles;Concentration_of_medium_VLDL_particles;Free_cholesterol_in_medium_VLDL;Triglycerides_in_large_VLDL;Serum_M-VLDL-L;M-VLDL-L;Serum_total_triglycerides;Serum_VLDL-D;Serum_S-VLDL-TG;S-VLDL-TG;Serum_VLDL-TG;VLDL-TG;Triglycerides_in_very_large_VLDL;Concentration_of_medium_VLDL_particles;Serum_total_triglycerides;Cholesterol_esters_in_large_VLDL;Serum_VLDL-D;VLDL-D;Phospholipids_in_medium_VLDL;Free_cholesterol_in_medium_VLDL;Concentration_of_medium_VLDL_particles;Triglycerides_in_medium_VLDL;Triglycerides_in_medium_VLDL;Free_cholesterol_in_small_VLDL;Glycoprotein_acetyls__mainly_a1Lacid_glycoprotein;Phospholipids_in_small_VLDL;Serum_M-VLDL-L;M-VLDL-L;Serum_M-VLDL-PL;M-VLDL-PL;Triglycerides_in_small_VLDL;Triglycerides_in_small_VLDL;Free_cholesterol_in_large_VLDL;Cholesterol_esters_in_large_VLDL;Free_cholesterol_in_medium_VLDL;Concentration_of_medium_VLDL_particles;Triglycerides_in_medium_VLDL;Concentration_of_medium_VLDL_particles;Total_lipids_in_very_large_VLDL;Total_lipids_in_small_VLDL;Concentration_of_chylomicrons_and_extremely_large_VLDL_particles;Triglycerides_in_very_large_VLDL;Glycoprotein_acetyls__mainly_a1Lacid_glycoprotein;Serum_M-VLDL-P;M-VLDL-P;Total_lipids_in_large_VLDL;Total_lipids_in_medium_VLDL;Cholesterol_esters_in_large_VLDL;Free_cholesterol_in_medium_VLDL;Serum_total_triglycerides;Phospholipids_in_small_VLDL;Cholesterol_esters_in_large_VLDL;Phospholipids_in_very_large_VLDL;Total_cholesterol_in_medium_VLDL;Glycoprotein_acetyls__mainly_a1Lacid_glycoprotein;Triglycerides_in_large_VLDL;Triglycerides_in_very_large_VLDL;Free_cholesterol_in_large_VLDL;Concentration_of_large_VLDL_particles;Total_lipids_in_medium_VLDL;Total_lipids_in_medium_VLDL;Concentration_of_medium_VLDL_particles;Total_cholesterol_in_large_VLDL;Total_lipids_in_small_VLDL;Phospholipids_in_small_VLDL;Triglycerides_in_very_large_VLDL;Total_lipids_in_large_VLDL;Free_cholesterol_in_large_VLDL;Triglycerides_in_large_VLDL;Triglycerides_in_large_VLDL;Free_cholesterol_in_medium_VLDL;Total_lipids_in_medium_VLDL;Phospholipids_in_medium_VLDL;Total_cholesterol_in_large_VLDL;Free_cholesterol_in_large_VLDL;Concentration_of_medium_VLDL_particles;Free_cholesterol_in_large_VLDL;Total_cholesterol_in_large_VLDL;Triglycerides_in_medium_VLDL;VLDL_diameter;Total_lipids_in_medium_VLDL;Triglycerides_in_small_HDL;Phospholipids_in_very_large_VLDL;Total_lipids_in_small_VLDL;Phospholipids_in_very_large_VLDL;Total_cholesterol_in_medium_VLDL;Triglycerides_in_small_VLDL;Triglycerides_in_small_VLDL;Total_cholesterol_in_medium_VLDL;Total_cholesterol_in_large_VLDL;Total_cholesterol_in_large_VLDL;Total_lipids_in_medium_VLDL;Triglycerides_in_medium_VLDL;Glycoprotein_acetyls__mainly_a1Lacid_glycoprotein;Phospholipids_in_very_large_VLDL;Total_cholesterol_in_medium_VLDL;Triglycerides_in_small_VLDL;Triglycerides_in_small_VLDL;Triglycerides_in_large_VLDL;Total_lipids_in_medium_VLDL;Phospholipids_in_medium_VLDL;Concentration_of_medium_VLDL_particles;Concentration_of_medium_VLDL_particles;Concentration_of_medium_VLDL_particles;Free_cholesterol_in_medium_VLDL;Triglycerides_in_medium_VLDL;Free_cholesterol_in_small_VLDL;Free_cholesterol_in_small_VLDL;Triglycerides_in_very_large_VLDL;Total_lipids_in_small_VLDL;Total_lipids_in_small_VLDL;Phospholipids_in_small_VLDL;Triglycerides_in_very_large_VLDL;Total_lipids_in_large_VLDL;Triglycerides_in_large_VLDL;Phospholipids_in_medium_VLDL;Concentration_of_chylomicrons_and_extremely_large_VLDL_particles;Triglycerides_in_small_HDL;Phospholipids_in_large_VLDL;Free_cholesterol_in_small_VLDL;Phospholipids_in_large_VLDL;Triglycerides_in_very_large_VLDL;Cholesterol_esters_in_large_VLDL;Triglycerides_in_large_VLDL;Concentration_of_medium_VLDL_particles;VLDL_diameter;Total_lipids_in_very_large_VLDL;Total_lipids_in_large_VLDL;Total_lipids_in_large_VLDL;Free_cholesterol_in_small_VLDL;Serum_M-VLDL-FC;M-VLDL-FC;Serum_M-VLDL-L;M-VLDL-L;Concentration_of_small_VLDL_particles;Glycoprotein_acetyls__mainly_a1Lacid_glycoprotein;Concentration_of_small_VLDL_particles;Phospholipids_in_medium_VLDL;Cholesterol_esters_in_large_VLDL;Triglycerides_in_medium_VLDL;Free_cholesterol_in_large_VLDL;Triglycerides_in_medium_VLDL;Phospholipids_in_chylomicrons_and_extremely_large_VLDL;Phospholipids_in_small_VLDL;Concentration_of_chylomicrons_and_extremely_large_VLDL_particles;Triglycerides_in_small_HDL;Total_cholesterol_in_medium_VLDL;Concentration_of_small_VLDL_particles;Serum_S-VLDL-TG;S-VLDL-TG;Serum_S-VLDL-TG;S-VLDL-TG;Total_lipids_in_large_VLDL;Total_lipids_in_medium_VLDL;Phospholipids_in_medium_VLDL;Free_cholesterol_in_large_VLDL;Triglycerides_in_large_VLDL;Phospholipids_in_small_VLDL;Phospholipids_in_small_VLDL;Total_cholesterol_in_large_VLDL;Total_lipids_in_small_VLDL;Phospholipids_in_small_VLDL;Serum_total_triglycerides;Serum_M-VLDL-TG;M-VLDL-TG;Cholesterol_esters_in_large_VLDL;Triglycerides_in_large_VLDL;Cholesterol_esters_in_large_VLDL;Triglycerides_in_medium_VLDL;Triglycerides_in_large_VLDL;Triglycerides_in_medium_VLDL;Triglycerides_in_chylomicrons_and_extremely_large_VLDL;Phospholipids_in_small_VLDL;Total_lipids_in_very_large_VLDL;Serum_M-VLDL-FC;M-VLDL-FC;Serum_S-VLDL-TG;S-VLDL-TG;Triglycerides_in_large_VLDL;Total_lipids_in_medium_VLDL;Concentration_of_medium_VLDL_particles;Triglycerides_in_medium_VLDL;Phospholipids_in_chylomicrons_and_extremely_large_VLDL;Glycoprotein_acetyls__mainly_a1Lacid_glycoprotein;Phospholipids_in_very_large_VLDL;Total_lipids_in_small_VLDL;Total_lipids_in_small_VLDL;Phospholipids_in_chylomicrons_and_extremely_large_VLDL;Total_lipids_in_small_VLDL;Total_lipids_in_small_VLDL;Triglycerides_in_medium_VLDL;Phospholipids_in_very_large_VLDL;Serum_M-VLDL-PL;M-VLDL-PL;Serum_M-VLDL-PL;M-VLDL-PL;Free_cholesterol_in_large_VLDL;Serum_VLDL-D;VLDL-D;Total_lipids_in_medium_VLDL;Free_cholesterol_in_medium_VLDL;Free_cholesterol_in_medium_VLDL;Concentration_of_medium_VLDL_particles;Free_cholesterol_in_large_VLDL;Triglycerides_in_small_HDL;Concentration_of_large_VLDL_particles;Serum_total_triglycerides;Phospholipids_in_medium_VLDL;VLDL_diameter;Total_lipids_in_very_large_VLDL;Phospholipids_in_chylomicrons_and_extremely_large_VLDL;Concentration_of_large_VLDL_particles;Concentration_of_medium_VLDL_particles;Concentration_of_large_VLDL_particles;Concentration_of_medium_VLDL_particles;Cholesterol_esters_in_large_VLDL;Phospholipids_in_medium_VLDL;Triglycerides_in_large_VLDL;Concentration_of_medium_VLDL_particles;Triglycerides_in_large_VLDL;Triglycerides_in_small_HDL;Phospholipids_in_large_VLDL;Free_cholesterol_in_small_VLDL;Total_lipids_in_small_VLDL;Serum_Tot-TG;Tot-TG;Serum_total_triglycerides;Total_lipids_in_large_VLDL;Triglycerides_in_medium_VLDL;Total_cholesterol_in_large_VLDL;Triglycerides_in_large_VLDL;Total_cholesterol_in_large_VLDL;Concentration_of_medium_VLDL_particles;Concentration_of_medium_VLDL_particles;Triglycerides_in_large_VLDL;VLDL_diameter;Phospholipids_in_small_VLDL;Triglycerides_in_small_HDL;Total_cholesterol_in_large_VLDL;Total_cholesterol_in_medium_VLDL;Triglycerides_in_small_VLDL;Serum_M-VLDL-TG;M-VLDL-TG;Total_lipids_in_large_VLDL;Serum_VLDL-D;VLDL-D;Serum_total_triglycerides;Total_lipids_in_medium_VLDL;Concentration_of_medium_VLDL_particles;Concentration_of_medium_VLDL_particles;Concentration_of_medium_VLDL_particles;Free_cholesterol_in_large_VLDL;Triglycerides_in_small_VLDL;Phospholipids_in_small_VLDL;Cholesterol_esters_in_large_VLDL;Serum_M-VLDL-L;M-VLDL-L;Total_lipids_in_large_VLDL;Triglycerides_in_very_large_VLDL;Triglycerides_in_small_VLDL;Total_cholesterol_in_medium_VLDL;Concentration_of_large_VLDL_particles;Cholesterol_esters_in_large_VLDL;Free_cholesterol_in_large_VLDL;Triglycerides_in_medium_VLDL;Phospholipids_in_large_VLDL;Phospholipids_in_large_VLDL;Phospholipids_in_small_VLDL;Free_cholesterol_in_small_VLDL;Total_lipids_in_medium_VLDL;Phospholipids_in_very_large_VLDL;Free_cholesterol_in_large_VLDL;Concentration_of_large_VLDL_particles;Phospholipids_in_medium_VLDL;Serum_total_triglycerides;Total_lipids_in_medium_VLDL;Phospholipids_in_medium_VLDL;Concentration_of_medium_VLDL_particles;Concentration_of_medium_VLDL_particles;Total_cholesterol_in_large_VLDL;Free_cholesterol_in_medium_VLDL;Triglycerides_in_large_VLDL;Triglycerides_in_medium_VLDL;Triglycerides_in_large_VLDL;Triglycerides_in_medium_VLDL;Phospholipids_in_small_VLDL;Total_lipids_in_small_VLDL;Phospholipids_in_large_VLDL;Triglycerides_in_small_VLDL;Total_cholesterol_in_medium_VLDL;Concentration_of_small_VLDL_particles;Phospholipids_in_medium_VLDL;Cholesterol_esters_in_large_VLDL;Free_cholesterol_in_large_VLDL;Phospholipids_in_chylomicrons_and_extremely_large_VLDL;Concentration_of_large_VLDL_particles;Concentration_of_small_VLDL_particles;Serum_VLDL-D;Serum_VLDL-D;Triglycerides_in_very_large_VLDL;Phospholipids_in_medium_VLDL;Total_lipids_in_medium_VLDL;Free_cholesterol_in_large_VLDL;Free_cholesterol_in_large_VLDL;Concentration_of_medium_VLDL_particles;Concentration_of_medium_VLDL_particles;Phospholipids_in_small_VLDL;Concentration_of_chylomicrons_and_extremely_large_VLDL_particles;Total_lipids_in_small_VLDL;Total_lipids_in_large_VLDL;Concentration_of_medium_VLDL_particles;Triglycerides_in_medium_VLDL;Total_lipids_in_large_VLDL;Total_cholesterol_in_large_VLDL;Free_cholesterol_in_large_VLDL;Free_cholesterol_in_small_VLDL;Serum_total_triglycerides;Total_lipids_in_medium_VLDL;Concentration_of_medium_VLDL_particles;Free_cholesterol_in_medium_VLDL;VLDL_diameter;Triglycerides_in_medium_VLDL;Phospholipids_in_large_VLDL;Total_cholesterol_in_medium_VLDL;Concentration_of_small_VLDL_particles;Serum_M-VLDL-TG;M-VLDL-TG;Concentration_of_medium_VLDL_particles;Concentration_of_medium_VLDL_particles;Phospholipids_in_chylomicrons_and_extremely_large_VLDL;Glycoprotein_acetyls__mainly_a1Lacid_glycoprotein;Total_cholesterol_in_large_VLDL;Concentration_of_large_VLDL_particles;Concentration_of_medium_VLDL_particles;Free_cholesterol_in_medium_VLDL;VLDL_diameter;Triglycerides_in_small_HDL;Total_lipids_in_very_large_VLDL;Phospholipids_in_small_VLDL;Total_cholesterol_in_large_VLDL;Concentration_of_medium_VLDL_particles;Free_cholesterol_in_medium_VLDL;Free_cholesterol_in_medium_VLDL;Total_lipids_in_small_VLDL;Concentration_of_small_VLDL_particles;Total_lipids_in_small_VLDL;Serum_M-VLDL-PL;M-VLDL-PL;Serum_M-VLDL-P;M-VLDL-P;Triglycerides_in_large_VLDL;Triglycerides_in_medium_VLDL;VLDL_diameter;Phospholipids_in_chylomicrons_and_extremely_large_VLDL;Total_cholesterol_in_medium_VLDL;Total_lipids_in_small_VLDL;Concentration_of_chylomicrons_and_extremely_large_VLDL_particles;Total_lipids_in_medium_VLDL;Total_lipids_in_large_VLDL;Triglycerides_in_chylomicrons_and_extremely_large_VLDL;Total_lipids_in_small_VLDL;Total_lipids_in_small_VLDL;Serum_total_triglycerides;Concentration_of_small_VLDL_particles;Total_cholesterol_in_large_VLDL;Serum_total_triglycerides;Phospholipids_in_medium_VLDL;Triglycerides_in_medium_VLDL;Triglycerides_in_medium_VLDL;Triglycerides_in_medium_VLDL;Triglycerides_in_medium_VLDL;Triglycerides_in_medium_VLDL;Phospholipids_in_chylomicrons_and_extremely_large_VLDL;Triglycerides_in_large_VLDL;Serum_M-VLDL-L;M-VLDL-L;Total_lipids_in_large_VLDL;Total_cholesterol_in_medium_VLDL;Free_cholesterol_in_large_VLDL;Serum_total_triglycerides;Total_lipids_in_medium_VLDL;Concentration_of_medium_VLDL_particles;Phospholipids_in_small_VLDL;Concentration_of_large_VLDL_particles;Concentration_of_large_VLDL_particles;Triglycerides_in_large_VLDL;Triglycerides_in_large_VLDL;Free_cholesterol_in_medium_VLDL;Total_lipids_in_medium_VLDL;Free_cholesterol_in_large_VLDL;Triglycerides_in_medium_VLDL;Cholesterol_esters_in_large_VLDL;Triglycerides_in_very_large_VLDL;Phospholipids_in_small_VLDL;Total_cholesterol_in_large_VLDL;Phospholipids_in_medium_VLDL;Cholesterol_esters_in_large_VLDL;Triglycerides_in_medium_VLDL;Phospholipids_in_medium_VLDL;Triglycerides_in_very_large_VLDL;Phospholipids_in_large_VLDL;Free_cholesterol_in_small_VLDL;Total_lipids_in_small_VLDL;Concentration_of_chylomicrons_and_extremely_large_VLDL_particles;Triglycerides_in_very_large_VLDL;Serum_total_triglycerides;Concentration_of_large_VLDL_particles;Serum_M-VLDL-P;M-VLDL-P;Total_lipids_in_large_VLDL;Phospholipids_in_medium_VLDL;Free_cholesterol_in_medium_VLDL;Triglycerides_in_large_VLDL;Triglycerides_in_chylomicrons_and_extremely_large_VLDL;Phospholipids_in_chylomicrons_and_extremely_large_VLDL;Triglycerides_in_small_HDL;Free_cholesterol_in_small_VLDL;Serum_VLDL-TG;VLDL-TG;Total_cholesterol_in_medium_VLDL;Serum_total_triglycerides;Phospholipids_in_medium_VLDL;Phospholipids_in_medium_VLDL;Cholesterol_esters_in_large_VLDL;Triglycerides_in_medium_VLDL;Triglycerides_in_medium_VLDL;Phospholipids_in_small_VLDL;Glycoprotein_acetyls__mainly_a1Lacid_glycoprotein;VLDL_diameter;Glycoprotein_acetyls__mainly_a1Lacid_glycoprotein;Total_lipids_in_small_VLDL;Concentration_of_chylomicrons_and_extremely_large_VLDL_particles;Concentration_of_small_VLDL_particles;Triglycerides_in_small_VLDL;Total_cholesterol_in_large_VLDL;Triglycerides_in_large_VLDL;Cholesterol_esters_in_large_VLDL;VLDL_diameter;Free_cholesterol_in_small_VLDL;Total_cholesterol_in_medium_VLDL;Concentration_of_chylomicrons_and_extremely_large_VLDL_particles;Concentration_of_chylomicrons_and_extremely_large_VLDL_particles;Phospholipids_in_small_VLDL;Concentration_of_large_VLDL_particles;Total_lipids_in_large_VLDL;Serum_VLDL-D;VLDL-D;Triglycerides_in_small_VLDL;Free_cholesterol_in_medium_VLDL;Free_cholesterol_in_medium_VLDL;Triglycerides_in_medium_VLDL;Triglycerides_in_chylomicrons_and_extremely_large_VLDL;Total_lipids_in_small_VLDL;Phospholipids_in_small_VLDL;Concentration_of_large_VLDL_particles;VLDL_diameter;Phospholipids_in_chylomicrons_and_extremely_large_VLDL;Phospholipids_in_chylomicrons_and_extremely_large_VLDL;Concentration_of_small_VLDL_particles;Phospholipids_in_large_VLDL;Total_lipids_in_small_VLDL;Phospholipids_in_small_VLDL;Total_lipids_in_small_VLDL;Concentration_of_small_VLDL_particles;Phospholipids_in_medium_VLDL;Cholesterol_esters_in_large_VLDL;Triglycerides_in_large_VLDL;Total_cholesterol_in_large_VLDL;Free_cholesterol_in_medium_VLDL;Serum_total_triglycerides;Concentration_of_medium_VLDL_particles;Total_lipids_in_medium_VLDL;Free_cholesterol_in_medium_VLDL;Concentration_of_medium_VLDL_particles;Glycoprotein_acetyls__mainly_a1Lacid_glycoprotein;Phospholipids_in_small_VLDL;Total_lipids_in_small_VLDL;Concentration_of_small_VLDL_particles;Serum_M-VLDL-P;M-VLDL-P;Concentration_of_medium_VLDL_particles;Total_cholesterol_in_large_VLDL;Phospholipids_in_chylomicrons_and_extremely_large_VLDL;Triglycerides_in_large_VLDL;Total_lipids_in_small_VLDL;Concentration_of_small_VLDL_particles;Serum_S-VLDL-TG;S-VLDL-TG;Concentration_of_large_VLDL_particles;Triglycerides_in_small_VLDL;Total_cholesterol_in_medium_VLDL;Triglycerides_in_large_VLDL;Free_cholesterol_in_medium_VLDL;Total_lipids_in_very_large_VLDL;Concentration_of_small_VLDL_particles;Total_lipids_in_small_VLDL;Triglycerides_in_medium_VLDL;Serum_VLDL-D;VLDL-D;Concentration_of_large_VLDL_particles;Total_cholesterol_in_large_VLDL;Total_lipids_in_medium_VLDL;Triglycerides_in_large_VLDL;Phospholipids_in_very_large_VLDL;Triglycerides_in_very_large_VLDL;Glycoprotein_acetyls__mainly_a1Lacid_glycoprotein;Total_cholesterol_in_medium_VLDL;Triglycerides_in_medium_VLDL;Total_lipids_in_small_VLDL;Triglycerides_in_small_VLDL;Phospholipids_in_large_VLDL;Concentration_of_large_VLDL_particles;Free_cholesterol_in_medium_VLDL;Total_lipids_in_large_VLDL;Free_cholesterol_in_large_VLDL;Phospholipids_in_medium_VLDL;Triglycerides_in_large_VLDL;Free_cholesterol_in_medium_VLDL;Concentration_of_very_large_VLDL_particles;Phospholipids_in_small_VLDL;Serum_Tot-TG;Tot-TG;Glycoprotein_acetyls__mainly_a1Lacid_glycoprotein;Serum_M-VLDL-P;M-VLDL-P;Cholesterol_esters_in_large_VLDL;Cholesterol_esters_in_large_VLDL;Cholesterol_esters_in_large_VLDL;Cholesterol_esters_in_large_VLDL;Concentration_of_chylomicrons_and_extremely_large_VLDL_particles;Triglycerides_in_small_VLDL;Phospholipids_in_small_VLDL;Concentration_of_small_VLDL_particles;Total_cholesterol_in_large_VLDL;Concentration_of_medium_VLDL_particles;Total_lipids_in_small_VLDL;Glycoprotein_acetyls__mainly_a1Lacid_glycoprotein;Glycoprotein_acetyls__mainly_a1Lacid_glycoprotein;Triglycerides_in_small_VLDL;Triglycerides_in_small_VLDL;Concentration_of_large_VLDL_particles;Total_lipids_in_large_VLDL;Total_cholesterol_in_large_VLDL;Concentration_of_medium_VLDL_particles;Triglycerides_in_medium_VLDL;Concentration_of_medium_VLDL_particles;Phospholipids_in_large_VLDL;Phospholipids_in_medium_VLDL;Concentration_of_medium_VLDL_particles;Phospholipids_in_medium_VLDL;Phospholipids_in_small_VLDL;Total_lipids_in_small_VLDL;Phospholipids_in_medium_VLDL;Concentration_of_small_VLDL_particles;Free_cholesterol_in_large_VLDL;Free_cholesterol_in_medium_VLDL;Serum_VLDL-TG;VLDL-TG;Phospholipids_in_medium_VLDL;Triglycerides_in_large_VLDL;Concentration_of_large_VLDL_particles;Total_cholesterol_in_large_VLDL;Concentration_of_medium_VLDL_particles;VLDL_diameter;Free_cholesterol_in_small_VLDL;Concentration_of_small_VLDL_particles;Serum_total_triglycerides;Serum_S-VLDL-TG;S-VLDL-TG;Total_lipids_in_large_VLDL;Triglycerides_in_medium_VLDL;Triglycerides_in_small_VLDL;Total_lipids_in_large_VLDL;Free_cholesterol_in_large_VLDL;Phospholipids_in_medium_VLDL;Serum_M-VLDL-P;M-VLDL-P;Concentration_of_large_VLDL_particles;Free_cholesterol_in_medium_VLDL;Triglycerides_in_chylomicrons_and_extremely_large_VLDL;Serum_total_triglycerides;Triglycerides_in_very_large_VLDL;Concentration_of_large_VLDL_particles;Phospholipids_in_medium_VLDL;Concentration_of_large_VLDL_particles;Free_cholesterol_in_large_VLDL;Total_lipids_in_medium_VLDL;Phospholipids_in_medium_VLDL;Cholesterol_esters_in_large_VLDL;Triglycerides_in_small_VLDL;Total_cholesterol_in_large_VLDL;Phospholipids_in_medium_VLDL;Triglycerides_in_medium_VLDL;VLDL_diameter;Glycoprotein_acetyls__mainly_a1Lacid_glycoprotein;Free_cholesterol_in_small_VLDL;Total_lipids_in_small_VLDL;Phospholipids_in_small_VLDL;Concentration_of_small_VLDL_particles;Serum_total_triglycerides;Seru	7:72809618;7:72809618;7:72811587;7:72811587;7:72811587;7:72813435;7:72813435;7:72816787;7:72822848;7:72822848;7:72823661;7:72823661;7:72829437;7:72829437;7:72839952;7:72841823;7:72841823;7:72846741;7:72846741;7:72846745;7:72846745;7:72850178;7:72850178;7:72850178;7:72854549;7:72854549;7:72854549;7:72856269;7:72856269;7:72856269;7:72856269;7:72856430;7:72856430;7:72856430;7:72856430;7:72857049;7:72857049;7:72857049;7:72857049;7:72857713;7:72857713;7:72863249;7:72863249;7:72863249;7:72863249;7:72864869;7:72864869;7:72864869;7:72864869;7:72866616;7:72866616;7:72866616;7:72868522;7:72868522;7:72869866;7:72869866;7:72870207;7:72870207;7:72870211;7:72870211;7:72870211;7:72873420;7:72873420;7:72877166;7:72877166;7:72877166;7:72877166;7:72878044;7:72878044;7:72878044;7:72878645;7:72878645;7:72878645;7:72878645;7:72881807;7:72881807;7:72883106;7:72883106;7:72883106;7:72885810;7:72885810;7:72885810;7:72885810;7:72893403;7:72893403;7:72893403;7:72895946;7:72895946;7:72896395;7:72896395;7:72904810;7:72904810;7:72904810;7:72904810;7:72907459;7:72907459;7:72911843;7:72911843;7:72911843;7:72911843;7:72912032;7:72912032;7:72915521;7:72915521;7:72916687;7:72916687;7:72919961;7:72919961;7:72921609;7:72921609;7:72921609;7:72922233;7:72922233;7:72923338;7:72923338;7:72934510;7:72934510;7:72934510;7:72938718;7:72938718;7:72939244;7:72939244;7:72939244;7:72939244;7:72939939;7:72939939;7:72939939;7:72945901;7:72945901;7:72970268;7:72970268;7:72970268;7:72971231;7:72971231;7:72971231;7:72971231;7:72971531;7:72971531;7:72971728;7:72971728;7:72973854;7:72973854;7:72975702;7:72975702;7:72976018;7:72976018;7:72976048;7:72976048;7:72976123;7:72976123;7:72977249;7:72977249;7:72977637;7:72977637;7:72977898;7:72977898;7:72977898;7:72978112;7:72978112;7:72978230;7:72978230;7:72982874;7:72982874;7:72982874;7:72982874;7:72983310;7:72983310;7:72983310;7:72983310;7:72984780;7:72984780;7:72984780;7:72987354;7:72987354;7:72987354;7:72988069;7:72988069;7:72988069;7:72989141;7:72989141;7:72989390;7:72989390;7:72989390;7:72989390;7:72991592;7:72991592;7:72991593;7:72991593;7:72991704;7:72991704;7:72992350;7:72992350;7:72992350;7:72993549;7:72993549;7:72995910;7:72995910;7:72995943;7:72995943;7:72995954;7:72995954;7:72998952;7:72998952;7:72999043;7:72999043;7:72999105;7:72999105;7:72999171;7:72999171;7:73001021;7:73001021;7:73003027;7:73003027;7:73003303;7:73003303;7:73003554;7:73003554;7:73005776;7:73005776;7:73006388;7:73006388;7:73007087;7:73007087;7:73007943;7:73007943;7:73007943;7:73007943;7:73010442;7:73010442;7:73010442;7:73012042;7:73012042;7:73012042;7:73012785;7:73012785;7:73012785;7:73013269;7:73013269;7:73013901;7:73013901;7:73013901;7:73015369;7:73015369;7:73016181;7:73016181;7:73016181;7:73016541;7:73016541;7:73016862;7:73016862;7:73017005;7:73017005;7:73017005;7:73017657;7:73017657;7:73017657;7:73018524;7:73018524;7:73019975;7:73019975;7:73019975;7:73020337;7:73020337;7:73020337;7:73020676;7:73020676;7:73020676;7:73022211;7:73022211;7:73022746;7:73022746;7:73022933;7:73022933;7:73023881;7:73023881;7:73024762;7:73024762;7:73025975;7:73025975;7:73026151;7:73026151;7:73026378;7:73026378;7:73026378;7:73026378;7:73027450;7:73027450;7:73027450;7:73029437;7:73029437;7:73029437;7:73030103;7:73030103;7:73030175;7:73030175;7:73032265;7:73032265;7:73032265;7:73032823;7:73032823;7:73032835;7:73032835;7:73032835;7:73033559;7:73033559;7:73034030;7:73034030;7:73034929;7:73034929;7:73035857;7:73035857;7:73035857;7:73037366;7:73037366;7:73037366;7:73037956;7:73037956;7:73037956;7:73039406;7:73039406;7:73040814;7:73040814;7:73042085;7:73042085;7:73042085;7:73042302;7:73042302;7:73042443;7:73042443;7:73042443;7:73042585;7:73042585;7:73042585;7:73042614;7:73042614;7:73042614;7:73043101;7:73043101;7:73043101;7:73043665;7:73043665;7:73043665;7:73045483;7:73045483;7:73045938;7:73045938;7:73046758;7:73046758;7:73046758;7:73047551;7:73047551;7:73047677;7:73047677;7:73049182;7:73049182;7:73050864;7:73050864;7:73050864;7:73051932;7:73051932;7:73051932;7:73051932;7:73051990;7:73051990;7:73052057;7:73052057;7:73052057;7:73052057;7:73055461;7:73055461;7:73056750;7:73056750;7:73058017;7:73058017;7:73058017;7:73058017;	rs42132;rs42132;rs42131;rs42131;rs42131;rs542040354;rs542040354;rs42130;rs42129;rs42129;rs42128;rs42128;rs35290475;rs35290475;rs42123;rs42122;rs42122;rs200392099;rs200392099;rs201243540;rs201243540;rs1178947;rs1178947;rs1178947;rs71556711;rs71556711;rs71556711;rs2240466;rs2240466;rs2240466;rs2240466;rs1178979;rs1178979;rs1178979;rs1178979;rs1178977;rs1178977;rs1178977;rs1178977;rs34604283;rs34604283;rs13231516;rs13231516;rs13231516;rs13231516;rs714052;rs714052;rs714052;rs714052;rs34763247;rs34763247;rs34763247;rs1306476;rs1306476;rs373621615;rs373621615;rs35330527;rs35330527;rs35489648;rs35489648;rs35489648;rs60982449;rs60982449;rs2074755;rs2074755;rs2074755;rs2074755;rs35797675;rs35797675;rs35797675;rs12056034;rs12056034;rs12056034;rs12056034;rs71556715;rs71556715;rs62465144;rs62465144;rs62465144;rs6976930;rs6976930;rs6976930;rs6976930;rs35695283;rs35695283;rs35695283;rs75229905;rs75229905;rs7797566;rs7797566;rs17145713;rs17145713;rs17145713;rs17145713;rs111837003;rs111837003;rs13244268;rs13244268;rs13244268;rs13244268;rs143117501;rs143117501;rs34482346;rs34482346;rs146842229;rs146842229;rs113220873;rs113220873;rs79862839;rs79862839;rs79862839;rs13221253;rs13221253;rs34437827;rs34437827;rs7811265;rs7811265;rs7811265;rs62466264;rs62466264;rs11983997;rs11983997;rs11983997;rs11983997;rs80189144;rs80189144;rs80189144;rs375409141;rs375409141;rs17145732;rs17145732;rs17145732;rs13233571;rs13233571;rs13233571;rs13233571;rs7793710;rs7793710;rs13234157;rs13234157;rs13244614;rs13244614;rs111269058;rs111269058;rs13225333;rs13225333;rs13225347;rs13225347;rs13225450;rs13225450;rs34594435;rs34594435;rs6946689;rs6946689;rs12539316;rs12539316;rs12539316;rs12539351;rs12539351;rs34537423;rs34537423;rs17145738;rs17145738;rs17145738;rs17145738;rs13232120;rs13232120;rs13232120;rs13232120;rs14415;rs14415;rs14415;rs2286276;rs2286276;rs2286276;rs35659126;rs35659126;rs35659126;rs34550818;rs34550818;rs11974409;rs11974409;rs11974409;rs11974409;rs35624969;rs35624969;rs35348663;rs35348663;rs12540011;rs12540011;rs13246490;rs13246490;rs13246490;rs138574868;rs138574868;rs528728158;rs528728158;rs66506038;rs66506038;rs67644909;rs67644909;rs9638180;rs9638180;rs9638181;rs9638181;rs9638182;rs9638182;rs35709627;rs35709627;rs35173225;rs35173225;rs187404224;rs187404224;rs185081604;rs185081604;rs573252567;rs573252567;rs35866503;rs35866503;rs13225660;rs13225660;rs199980439;rs199980439;rs1051921;rs1051921;rs1051921;rs1051921;rs13247874;rs13247874;rs13247874;rs35332062;rs35332062;rs35332062;rs79624003;rs79624003;rs79624003;rs35732917;rs35732917;rs13235543;rs13235543;rs13235543;rs13240065;rs13240065;rs34346326;rs34346326;rs34346326;rs10653440;rs10653440;rs13240994;rs13240994;rs13226650;rs13226650;rs13226650;rs35368205;rs35368205;rs35368205;rs34166762;rs34166762;rs61010704;rs61010704;rs61010704;rs3812316;rs3812316;rs3812316;rs6968170;rs6968170;rs6968170;rs77048596;rs77048596;rs13246993;rs13246993;rs141854486;rs141854486;rs12531645;rs12531645;rs35512732;rs35512732;rs13234131;rs13234131;rs13234378;rs13234378;rs17145750;rs17145750;rs17145750;rs17145750;rs7808877;rs7808877;rs7808877;rs33951980;rs33951980;rs33951980;rs2074768;rs2074768;rs13229619;rs13229619;rs7798357;rs7798357;rs7798357;rs13240662;rs13240662;rs7785479;rs7785479;rs7785479;rs34062580;rs34062580;rs6975495;rs6975495;rs71556736;rs71556736;rs7800944;rs7800944;rs7800944;rs55747707;rs55747707;rs55747707;rs34060476;rs34060476;rs34060476;rs35493868;rs35493868;rs34121855;rs34121855;rs62466318;rs62466318;rs62466318;rs150402439;rs150402439;rs6460047;rs6460047;rs6460047;rs7805504;rs7805504;rs7805504;rs7786376;rs7786376;rs7786376;rs34958196;rs34958196;rs34958196;rs34430945;rs34430945;rs34430945;rs7784668;rs7784668;rs78815801;rs78815801;rs17145813;rs17145813;rs17145813;rs35855035;rs35855035;rs112542853;rs112542853;rs13234805;rs13234805;rs799168;rs799168;rs799168;rs799166;rs799166;rs799166;rs799166;rs36019311;rs36019311;rs799165;rs799165;rs799165;rs799165;rs35814008;rs35814008;rs6957745;rs6957745;rs7777102;rs7777102;rs7777102;rs7777102;	HDL_C;triglyc;HDL_C;TG;triglyc;HDL_C;triglyc;triglyc;HDL_C;triglyc;HDL_C;triglyc;HDL_C;triglyc;triglyc;HDL_C;triglyc;HDL_C;triglyc;HDL_C;triglyc;HDL_C;TG;triglyc;HDL_C;TG;triglyc;HDL;HDL_C;TG;triglyc;HDL;HDL_C;TG;triglyc;HDL;HDL_C;TG;triglyc;HDL_C;triglyc;HDL;HDL_C;TG;triglyc;HDL;HDL_C;TG;triglyc;HDL_C;TG;triglyc;HDL_C;triglyc;HDL_C;triglyc;HDL_C;triglyc;HDL_C;TG;triglyc;HDL_C;triglyc;HDL;HDL_C;TG;triglyc;HDL_C;TG;triglyc;HDL;HDL_C;TG;triglyc;HDL_C;triglyc;HDL_C;TG;triglyc;HDL;HDL_C;TG;triglyc;HDL_C;TG;triglyc;HDL_C;triglyc;HDL_C;triglyc;HDL;HDL_C;TG;triglyc;HDL_C;triglyc;HDL;HDL_C;TG;triglyc;HDL_C;triglyc;HDL_C;triglyc;HDL_C;triglyc;HDL_C;triglyc;HDL_C;TG;triglyc;HDL_C;triglyc;HDL_C;triglyc;HDL_C;TG;triglyc;HDL_C;triglyc;HDL;HDL_C;TG;triglyc;HDL_C;TG;triglyc;HDL_C;triglyc;HDL_C;TG;triglyc;HDL;HDL_C;TG;triglyc;HDL_C;triglyc;HDL_C;triglyc;HDL_C;triglyc;HDL_C;triglyc;HDL_C;triglyc;HDL_C;triglyc;HDL_C;triglyc;HDL_C;triglyc;HDL_C;triglyc;HDL_C;TG;triglyc;HDL_C;triglyc;HDL_C;triglyc;HDL;HDL_C;TG;triglyc;HDL;HDL_C;TG;triglyc;HDL_C;TG;triglyc;HDL_C;TG;triglyc;HDL_C;TG;triglyc;HDL_C;triglyc;HDL;HDL_C;TG;triglyc;HDL_C;triglyc;HDL_C;triglyc;HDL_C;triglyc;HDL_C;TG;triglyc;HDL_C;triglyc;HDL_C;triglyc;HDL_C;triglyc;HDL_C;triglyc;HDL_C;triglyc;HDL_C;triglyc;HDL_C;triglyc;HDL_C;triglyc;HDL_C;triglyc;HDL_C;triglyc;HDL_C;triglyc;HDL_C;triglyc;HDL_C;triglyc;HDL_C;triglyc;HDL_C;triglyc;HDL;HDL_C;TG;triglyc;HDL_C;TG;triglyc;HDL_C;TG;triglyc;HDL_C;TG;triglyc;HDL_C;triglyc;HDL_C;TG;triglyc;HDL_C;triglyc;HDL_C;TG;triglyc;HDL_C;triglyc;HDL_C;triglyc;HDL_C;TG;triglyc;HDL_C;TG;triglyc;HDL_C;triglyc;HDL_C;TG;triglyc;HDL_C;TG;triglyc;HDL_C;TG;triglyc;HDL_C;triglyc;HDL_C;triglyc;HDL_C;triglyc;HDL_C;triglyc;HDL_C;triglyc;HDL_C;triglyc;HDL_C;triglyc;HDL;HDL_C;TG;triglyc;HDL_C;TG;triglyc;HDL_C;TG;triglyc;HDL_C;triglyc;HDL_C;triglyc;HDL_C;TG;triglyc;HDL_C;triglyc;HDL_C;TG;triglyc;HDL_C;triglyc;HDL_C;triglyc;HDL_C;triglyc;HDL_C;TG;triglyc;HDL_C;TG;triglyc;HDL_C;TG;triglyc;HDL_C;triglyc;HDL_C;triglyc;HDL_C;TG;triglyc;HDL_C;triglyc;HDL_C;TG;triglyc;HDL_C;TG;triglyc;HDL_C;TG;triglyc;HDL_C;TG;triglyc;HDL_C;TG;triglyc;HDL_C;triglyc;HDL_C;triglyc;HDL_C;TG;triglyc;HDL_C;triglyc;HDL_C;triglyc;HDL_C;triglyc;HDL_C;TG;triglyc;HDL;HDL_C;TG;triglyc;HDL_C;triglyc;HDL;HDL_C;TG;triglyc;HDL_C;triglyc;HDL_C;triglyc;HDL;HDL_C;TG;triglyc;	UKBB;UKBB;UKBB;Willer_et_al_2013;UKBB;UKBB;UKBB;UKBB;UKBB;UKBB;UKBB;UKBB;UKBB;UKBB;UKBB;UKBB;UKBB;UKBB;UKBB;UKBB;UKBB;UKBB;Willer_et_al_2013;UKBB;UKBB;Willer_et_al_2013;UKBB;Willer_et_al_2013;UKBB;Willer_et_al_2013;UKBB;Willer_et_al_2013;UKBB;Willer_et_al_2013;UKBB;Willer_et_al_2013;UKBB;Willer_et_al_2013;UKBB;UKBB;UKBB;Willer_et_al_2013;UKBB;Willer_et_al_2013;UKBB;Willer_et_al_2013;UKBB;Willer_et_al_2013;UKBB;UKBB;Willer_et_al_2013;UKBB;UKBB;UKBB;UKBB;UKBB;UKBB;UKBB;UKBB;Willer_et_al_2013;UKBB;UKBB;UKBB;Willer_et_al_2013;UKBB;Willer_et_al_2013;UKBB;UKBB;Willer_et_al_2013;UKBB;Willer_et_al_2013;UKBB;Willer_et_al_2013;UKBB;UKBB;UKBB;UKBB;Willer_et_al_2013;UKBB;Willer_et_al_2013;UKBB;Willer_et_al_2013;UKBB;UKBB;Willer_et_al_2013;UKBB;UKBB;UKBB;UKBB;UKBB;Willer_et_al_2013;UKBB;Willer_et_al_2013;UKBB;UKBB;UKBB;Willer_et_al_2013;UKBB;Willer_et_al_2013;UKBB;UKBB;UKBB;UKBB;UKBB;UKBB;UKBB;UKBB;UKBB;UKBB;Willer_et_al_2013;UKBB;UKBB;UKBB;UKBB;UKBB;UKBB;Willer_et_al_2013;UKBB;UKBB;UKBB;Willer_et_al_2013;UKBB;Willer_et_al_2013;UKBB;UKBB;Willer_et_al_2013;UKBB;UKBB;UKBB;UKBB;Willer_et_al_2013;UKBB;Willer_et_al_2013;UKBB;Willer_et_al_2013;UKBB;UKBB;UKBB;UKBB;UKBB;UKBB;UKBB;UKBB;UKBB;UKBB;UKBB;UKBB;UKBB;UKBB;UKBB;UKBB;UKBB;UKBB;UKBB;UKBB;Willer_et_al_2013;UKBB;UKBB;UKBB;UKBB;UKBB;Willer_et_al_2013;UKBB;Willer_et_al_2013;UKBB;Willer_et_al_2013;UKBB;Willer_et_al_2013;UKBB;UKBB;Willer_et_al_2013;UKBB;UKBB;Willer_et_al_2013;UKBB;UKBB;Willer_et_al_2013;UKBB;UKBB;UKBB;Willer_et_al_2013;UKBB;Willer_et_al_2013;UKBB;UKBB;UKBB;UKBB;UKBB;UKBB;UKBB;UKBB;Willer_et_al_2013;UKBB;UKBB;UKBB;UKBB;UKBB;UKBB;UKBB;UKBB;UKBB;UKBB;UKBB;UKBB;UKBB;UKBB;UKBB;UKBB;UKBB;UKBB;UKBB;UKBB;UKBB;UKBB;UKBB;UKBB;UKBB;UKBB;UKBB;UKBB;UKBB;UKBB;UKBB;Willer_et_al_2013;UKBB;Willer_et_al_2013;UKBB;UKBB;Willer_et_al_2013;UKBB;UKBB;Willer_et_al_2013;UKBB;UKBB;Willer_et_al_2013;UKBB;UKBB;UKBB;UKBB;Willer_et_al_2013;UKBB;UKBB;UKBB;UKBB;Willer_et_al_2013;UKBB;UKBB;UKBB;UKBB;UKBB;UKBB;Willer_et_al_2013;UKBB;UKBB;Willer_et_al_2013;UKBB;UKBB;UKBB;UKBB;Willer_et_al_2013;UKBB;UKBB;Willer_et_al_2013;UKBB;UKBB;Willer_et_al_2013;UKBB;UKBB;UKBB;UKBB;UKBB;UKBB;UKBB;UKBB;UKBB;UKBB;UKBB;UKBB;UKBB;UKBB;UKBB;Willer_et_al_2013;UKBB;Willer_et_al_2013;UKBB;UKBB;Willer_et_al_2013;UKBB;UKBB;Willer_et_al_2013;UKBB;UKBB;UKBB;UKBB;UKBB;UKBB;Willer_et_al_2013;UKBB;UKBB;UKBB;UKBB;Willer_et_al_2013;UKBB;UKBB;UKBB;UKBB;UKBB;UKBB;UKBB;UKBB;Willer_et_al_2013;UKBB;UKBB;Willer_et_al_2013;UKBB;UKBB;Willer_et_al_2013;UKBB;UKBB;UKBB;UKBB;UKBB;UKBB;Willer_et_al_2013;UKBB;UKBB;UKBB;UKBB;Willer_et_al_2013;UKBB;UKBB;Willer_et_al_2013;UKBB;UKBB;Willer_et_al_2013;UKBB;UKBB;Willer_et_al_2013;UKBB;UKBB;Willer_et_al_2013;UKBB;UKBB;UKBB;UKBB;UKBB;UKBB;Willer_et_al_2013;UKBB;UKBB;UKBB;UKBB;UKBB;UKBB;UKBB;UKBB;Willer_et_al_2013;UKBB;Willer_et_al_2013;UKBB;Willer_et_al_2013;UKBB;UKBB;UKBB;Willer_et_al_2013;UKBB;Willer_et_al_2013;UKBB;UKBB;UKBB;UKBB;UKBB;Willer_et_al_2013;UKBB;Willer_et_al_2013;UKBB;	7:72987354;7:72877166;7:72850178;7:73020337;7:72854549;7:73013901;7:72971728;7:73010442;7:73019975;7:72857049	rs2286276;rs2074755;rs1178947;rs3812316;rs71556711;rs13235543;rs13234157;rs13247874;rs61010704;rs1178977	73019975;72857049;73010442;72987354;73013901;72877166;72971728;73020337;72850178;73013901;72971728;73019975;72877166;72987354;73020337;72857049;73013901;72877166;73020337;73010442;72971728;72850178;72877166;73013901;72857049;73020337;72854549;73060006;73020301;73086454;72924064;73067027;73020301;73098456;73020301;72854549;73020301;72854549;73060006;73020301;73086724;72757059;73126343;73115201;72897236;	rs61010704;rs1178977;rs13247874;rs2286276;rs13235543;rs2074755;rs13234157;rs3812316;-;rs13235543;rs13234157;rs61010704;rs2074755;rs2286276;rs3812316;rs1178977;rs13235543;rs2074755;rs3812316;rs13247874;rs13234157;-;rs2074755;rs13235543;rs1178977;rs3812316;rs71556711;rs799160;rs799157;rs13242693;rs113296769;rs6956862;rs799157;rs1527454;rs799157;rs71556711;rs799157;rs71556711;rs799160;rs799157;rs111331221;rs111423741;rs55951611;rs41271241;rs117528284;	Total_TG;Total_TG;Total_TG;Total_TG;Total_TG;Total_TG;Total_TG;Total_TG;Total_TG;Glycoproteins;Glycoproteins;Glycoproteins;Glycoproteins;Glycoproteins;Glycoproteins;Glycoproteins;XXL-VLDL-P;XXL-VLDL-P;XXL-VLDL-P;Glycoproteins;XXL-VLDL-P;Glycoproteins;MUFA;MUFA;XXL-VLDL-P;MUFA;Triglycerides;Triglycerides;Triglycerides;Triglycerides;Triglycerides;Triglycerides;Apolipoprotein_B;Triglycerides;LDL_cholesterol;HDL_cholesterol;Cholesterol;Apolipoprotein_B;HDL_cholesterol;HDL_cholesterol;Triglycerides;Triglycerides;Triglycerides;Triglycerides;Triglycerides;	Locke_et_al.;Locke_et_al.;Locke_et_al.;Locke_et_al.;Locke_et_al.;Locke_et_al.;Locke_et_al.;Locke_et_al.;Locke_et_al.;Locke_et_al.;Locke_et_al.;Locke_et_al.;Locke_et_al.;Locke_et_al.;Locke_et_al.;Locke_et_al.;Locke_et_al.;Locke_et_al.;Locke_et_al.;Locke_et_al.;Locke_et_al.;Locke_et_al.;Locke_et_al.;Locke_et_al.;Locke_et_al.;Locke_et_al.;Sinnott-Armstrong_et_al.;Sinnott-Armstrong_et_al.;Sinnott-Armstrong_et_al.;Sinnott-Armstrong_et_al.;Sinnott-Armstrong_et_al.;Sinnott-Armstrong_et_al.;Sinnott-Armstrong_et_al.;Sinnott-Armstrong_et_al.;Sinnott-Armstrong_et_al.;Sinnott-Armstrong_et_al.;Sinnott-Armstrong_et_al.;Sinnott-Armstrong_et_al.;Sinnott-Armstrong_et_al.;Sinnott-Armstrong_et_al.;Sinnott-Armstrong_et_al.;Sinnott-Armstrong_et_al.;Sinnott-Armstrong_et_al.;Sinnott-Armstrong_et_al.;Sinnott-Armstrong_et_al.;
