## Supplementary Tables S1-S11 for "Genome-wide characterization of circulating metabolic biomarkers reveals substantial pleiotropy and novel disease pathways" (part 128 of 356)

### Sheet: TableS5_all_lead_SNP_assoc (continued)
Table S5. Significant lead SNP – metabolic trait associations.
7_12	7	71437194	73623473	S-VLDL-TG	72976123	7:72976123:C:T	rs13225450	t	c	0.1218	-0.124226	0.00619301	1.68e-89	88.77	31	0.1267	Yes	BCL7B	MLXIPL	Biology	139	ApoB;ApoBbyApoA1;Cit;DAG;DHA;FALen;FAw3;FAw6;FAw6byFA;Gln;GlycA;HDL2-C;HDL-C;HDL-D;HDL-TG;IDL-C_percent;IDL-FC_percent;IDL-PL_percent;IDL-TG;IDL-TG_percent;Ile;LA;LAbyFA;LDL-D;LDL-TG;L-HDL-C;L-HDL-CE;L-HDL-CE_percent;L-HDL-C_percent;L-HDL-FC;L-HDL-FC_percent;L-HDL-L;L-HDL-P;L-HDL-PL;L-HDL-PL_percent;L-HDL-TG_percent;L-LDL-C_percent;L-LDL-FC_percent;L-LDL-TG_percent;L-VLDL-C;L-VLDL-CE;L-VLDL-CE_percent;L-VLDL-C_percent;L-VLDL-FC;L-VLDL-FC_percent;L-VLDL-L;L-VLDL-P;L-VLDL-PL;L-VLDL-TG;L-VLDL-TG_percent;M-HDL-CE_percent;M-HDL-C_percent;M-HDL-TG;M-HDL-TG_percent;M-LDL-C_percent;M-LDL-PL_percent;MUFA;MUFAbyFA;M-VLDL-C;M-VLDL-CE;M-VLDL-CE_percent;M-VLDL-C_percent;M-VLDL-FC;M-VLDL-FC_percent;M-VLDL-L;M-VLDL-P;M-VLDL-PL;M-VLDL-PL_percent;M-VLDL-TG;M-VLDL-TG_percent;PUFA;PUFAbyFA;Serum-TG;SFA;SFAbyFA;S-HDL-CE_percent;S-HDL-C_percent;S-HDL-FC;S-HDL-L;S-HDL-P;S-HDL-PL;S-HDL-TG;S-HDL-TG_percent;S-LDL-CE_percent;S-LDL-C_percent;S-LDL-TG;S-LDL-TG_percent;S-VLDL-C;S-VLDL-CE;S-VLDL-CE_percent;S-VLDL-C_percent;S-VLDL-FC;S-VLDL-L;S-VLDL-P;S-VLDL-PL;S-VLDL-PL_percent;S-VLDL-TG;S-VLDL-TG_percent;TGbyPG;TotFA;VLDL-C;VLDL-D;VLDL-TG;XL-HDL-C;XL-HDL-CE;XL-HDL-CE_percent;XL-HDL-C_percent;XL-HDL-FC;XL-HDL-L;XL-HDL-P;XL-HDL-PL;XL-HDL-PL_percent;XL-HDL-TG_percent;XL-VLDL-C;XL-VLDL-CE;XL-VLDL-CE_percent;XL-VLDL-C_percent;XL-VLDL-FC;XL-VLDL-L;XL-VLDL-P;XL-VLDL-PL;XL-VLDL-TG;XL-VLDL-TG_percent;XS-VLDL-CE_percent;XS-VLDL-C_percent;XS-VLDL-FC_percent;XS-VLDL-PL_percent;XS-VLDL-TG;XS-VLDL-TG_percent;XXL-VLDL-C;XXL-VLDL-CE;XXL-VLDL-CE_percent;XXL-VLDL-FC;XXL-VLDL-FC_percent;XXL-VLDL-L;XXL-VLDL-P;XXL-VLDL-PL;XXL-VLDL-PL_percent;XXL-VLDL-TG;	2	region_7_12_locus_1	upstream_gene_variant	7:73012042:A:G;7:73012042:A:G;7:73012042:A:G;7:73020337:C:G;7:73020337:C:G;	missense_variant,splice_region_variant;missense_variant,splice_region_variant,NMD_transcript_variant;splice_region_variant,non_coding_transcript_exon_variant;missense_variant;missense_variant,NMD_transcript_variant;	MLXIPL;MLXIPL;MLXIPL;MLXIPL;MLXIPL;	NA	Granulocyte percentage of myeloid white cells (Astle W 2016); High light scatter percentage of red cells (Astle W 2016); High light scatter reticulocyte count (Astle W 2016); Monocyte percentage of white cells (Astle W 2016); Platelet count (Astle W 2016); Reticulocyte count (Astle W 2016); Reticulocyte fraction of red cells (Astle W 2016); Arm fat-free mass left (Neale B 2017); Arm fat-free mass right (Neale B 2017); Arm predicted mass left (Neale B 2017); Arm predicted mass right (Neale B 2017); Basal metabolic rate (Neale B 2017); Impedance of arm left (Neale B 2017); Impedance of arm right (Neale B 2017); Impedance of leg left (Neale B 2017); Impedance of leg right (Neale B 2017); Impedance of whole body (Neale B 2017); Leg fat-free mass left (Neale B 2017); Leg fat-free mass right (Neale B 2017); Leg predicted mass left (Neale B 2017); Leg predicted mass right (Neale B 2017); Self-reported gout (Neale B 2017); Sitting height (Neale B 2017); Sodium in urine (Neale B 2017); Treatment with allopurinol (Neale B 2017); Trunk fat-free mass (Neale B 2017); Trunk predicted mass (Neale B 2017); Whole body fat-free mass (Neale B 2017); Whole body water mass (Neale B 2017);	Cholesterol esters in large VLDL (Kettunen J 2016); Cholesterol esters in medium VLDL (Kettunen J 2016); Concentration of chylomicrons and extremely large VLDL particles (Kettunen J 2016); Concentration of large VLDL particles (Kettunen J 2016); Concentration of medium VLDL particles (Kettunen J 2016); Concentration of small VLDL particles (Kettunen J 2016); Concentration of very large VLDL particles (Kettunen J 2016); Free cholesterol in large VLDL (Kettunen J 2016); Free cholesterol in medium VLDL (Kettunen J 2016); Free cholesterol in small VLDL (Kettunen J 2016); Glycoprotein acetyls mainly a1Lacid glycoprotein (Kettunen J 2016); Phospholipids in chylomicrons and extremely large VLDL (Kettunen J 2016); Phospholipids in large VLDL (Kettunen J 2016); Phospholipids in medium VLDL (Kettunen J 2016); Phospholipids in small VLDL (Kettunen J 2016); Phospholipids in very large VLDL (Kettunen J 2016); Serum total triglycerides (Kettunen J 2016); Total cholesterol in large VLDL (Kettunen J 2016); Total cholesterol in medium VLDL (Kettunen J 2016); Total lipids in large VLDL (Kettunen J 2016); Total lipids in medium VLDL (Kettunen J 2016); Total lipids in small VLDL (Kettunen J 2016); Total lipids in very large VLDL (Kettunen J 2016); Triglycerides in chylomicrons and extremely large VLDL (Kettunen J 2016); Triglycerides in large VLDL (Kettunen J 2016); Triglycerides in medium VLDL (Kettunen J 2016); Triglycerides in small VLDL (Kettunen J 2016); Triglycerides in very large VLDL (Kettunen J 2016); VLDL diameter (Kettunen J 2016);	rs13221253;rs7784668;rs71556715;rs35173225;rs35368205;rs13232120;rs17145750;rs17145750;rs62465144;rs62465144;rs35173225;rs13247874;rs13247874;rs34437827;rs79624003;rs55747707;rs33951980;rs2240466;rs79624003;rs2074768;rs9638181;rs13240065;rs17145713;rs13244614;rs55747707;rs13232120;rs35493868;rs7777102;rs13221253;rs111837003;rs7800944;rs34482346;rs13221253;rs13233571;rs79624003;rs13240065;rs35855035;rs1178977;rs1178977;rs13247874;rs34346326;rs13221253;rs13225347;rs2240466;rs62466264;rs13225450;rs33951980;rs799166;rs17145738;rs12539316;rs9638181;rs17145750;rs2074768;rs17145813;rs34121855;rs7777102;rs35797675;rs71556715;rs17145732;rs13226650;rs13226650;rs34062580;rs34060476;rs11983997;rs35624969;rs13246490;rs185081604;rs3812316;rs1178977;rs7777102;rs13229619;rs13240065;rs62466264;rs34346326;rs7808877;rs2074768;rs13246490;rs13246490;rs1306476;rs1306476;rs2074755;rs2074755;rs34346326;rs799166;rs1306476;rs79624003;rs6975495;rs35659126;rs78815801;rs13234805;rs6976930;rs2074755;rs6975495;rs35695283;rs75229905;rs13232120;rs34346326;rs35340690;rs75229905;rs34594435;rs35348663;rs35348663;rs11983997;rs11983997;rs13246993;rs34346326;rs35330527;rs35173225;rs13240994;rs35709627;rs111837003;rs35330527;rs11983997;rs17145817;rs13232120;rs111269058;rs42122;rs77048596;rs7798357;rs34958196;rs13247874;rs13247874;rs55747707;rs35493868;rs17145732;rs12531645;rs7786376;rs7786376;rs71556711;rs1306476;rs13244268;rs3812316;rs3812316;rs11974409;rs34482346;rs77048596;rs78815801;rs34594435;rs60982449;rs79624003;rs13234805;rs71556715;rs13234157;rs71556736;rs7797566;rs13233571;rs13233571;rs714052;rs714052;rs714052;rs62465144;rs62465144;rs62466264;rs61010704;rs75229905;rs34594435;rs7805504;rs7798357;rs7785479;rs35624969;rs35624969;rs35624969;rs799169;rs714052;rs799165;rs1178979;rs1178979;rs12539316;rs60982449;rs34437827;rs35173225;rs35732917;rs7800944;rs34321592;rs42122;rs35624969;rs35624969;rs35332062;rs13222090;rs12056034;rs12056034;rs71556715;rs34321592;rs2286276;rs34346326;rs79862839;rs17145738;rs77048596;rs7805504;rs7797566;rs1178979;rs13246993;rs62466318;rs1051921;rs6968170;rs62465144;rs62465144;rs13246490;rs13225660;rs3812316;rs17145750;rs17145750;rs35493868;rs187404224;rs6976930;rs13240065;rs6976930;rs13246993;rs12056034;rs111269058;rs13232120;rs79624003;rs7805504;rs35695283;rs34482346;rs61010704;rs34430945;rs799166;rs34430945;rs35866503;rs62466318;rs75229905;rs7811265;rs11974409;rs7800944;rs62466318;rs17145738;rs55747707;rs17145813;rs17145817;rs35348663;rs35348663;rs13234805;rs35332062;rs35332062;rs6975495;rs13229619;rs34062580;rs35814008;rs2240466;rs13231516;rs17145713;rs185081604;rs13240065;rs13234805;rs7797566;rs17145732;rs35368205;rs2286276;rs13235543;rs3812316;rs9638182;rs1306476;rs34346326;rs714052;rs7785479;rs7808877;rs7808877;rs17145738;rs62465144;rs13247874;rs13240662;rs17145738;rs13246490;rs79862839;rs13235543;rs77048596;rs17145750;rs17145813;rs13234805;rs17145732;rs799168;rs35797675;rs62465144;rs62465144;rs35340690;rs13246490;rs13246490;rs1051921;rs35695283;rs35709627;rs62466323;rs13226650;rs13226650;rs7811265;rs9638180;rs2074755;rs80189144;rs34482346;rs34121855;rs13232120;rs71556715;rs111269058;rs13234805;rs13241452;rs11983997;rs11983997;rs13234157;rs13234157;rs62466318;rs62466318;rs13235543;rs3812316;rs6968170;rs78815801;rs13246490;rs13231516;rs62466264;rs35732917;rs42123;rs12056034;rs80189144;rs6976930;rs6976930;rs1051921;rs62466323;rs11974409;rs35330527;rs13234378;rs13234378;rs62466318;rs62466318;rs7777102;rs13234131;rs34763247;rs13226650;rs1051921;rs7797566;rs35659126;rs799165;rs35695283;rs11983997;rs7808877;rs799165;rs13231516;rs79624003;rs35695283;rs17145713;rs34321592;rs66506038;rs67644909;rs13240994;rs34958196;rs34166762;rs34121855;rs34121855;rs62465144;rs34121855;rs34121855;rs35866503;rs12540011;rs34430945;rs6946689;rs185081604;rs79624003;rs13240065;rs6968170;rs62466318;rs80189144;rs13235543;rs34121855;rs36091304;rs71556737;rs35797675;rs35797675;rs1051921;rs1051921;rs35332062;rs62466264;rs35348663;rs35493868;rs35493868;rs11983997;rs13240994;rs111837003;rs35695283;rs799166;rs11983997;rs11983997;rs13230514;rs13244268;rs13244268;rs7811265;rs7811265;rs35493868;rs35493868;rs35493868;rs6460047;rs12539351;rs2074755;rs35348663;rs35348663;rs35866503;rs13247874;rs9638181;rs13225450;rs13235543;rs34437827;rs35624969;rs35814008;rs34763247;rs13221253;rs13225333;rs12539316;rs6975495;rs36091304;rs799165;rs13231516;rs34763247;rs13234157;rs187404224;rs35732917;rs13234378;rs36091304;rs36091304;rs35703204;rs6976930;rs6976930;rs6976930;rs9638182;rs1306476;rs13234805;rs71556711;rs17145750;rs13233571;rs12539316;rs6975495;rs34430945;rs6957745;rs2240466;rs60982449;rs6976930;rs6976930;rs34899589;rs35695283;rs35695283;rs75229905;rs7797566;rs7797566;rs79862839;rs55747707;rs34166762;rs13234378;rs34437827;rs13247874;rs34958196;rs2286276;rs13235543;rs35368205;rs35814008;rs13232120;rs35659126;rs13230514;rs13230514;rs11974409;rs2074755;rs80189144;rs13240065;rs55747707;rs55747707;rs66506038;rs67644909;rs1051921;rs12539351;rs35348663;rs35703204;rs62466323;rs6957745;rs34482346;rs34062580;rs35814008;rs2074755;rs6976930;rs6976930;rs7786376;rs35489648;rs9638182;rs12531645;rs7784668;rs6946689;rs13244614;rs9638181;rs35703204;rs34437827;rs7798357;rs7785479;rs35797675;rs187404224;rs62466318;rs7786376;rs34430945;rs13222090;rs1178979;rs6975495;rs799169;rs1178977;rs34594435;rs3812316;rs35695283;rs35368205;rs13230514;rs799167;rs35348663;rs79624003;rs7805504;rs17145713;rs13225347;rs13234157;rs13246993;rs7811265;rs13235543;rs34594435;rs111837003;rs78815801;rs13225347;rs34121855;rs1178977;rs13225450;rs35659126;rs35703204;rs42129;rs12056034;rs42131;rs7800944;rs42122;rs1306476;rs35797675;rs80189144;rs13234157;rs35493868;rs34346326;rs34346326;rs62466323;rs111837003;rs11983997;rs11983997;rs11974409;rs11974409;rs13234805;rs35489648;rs17145713;rs13225660;rs55747707;rs55747707;rs799165;rs34763247;rs13225660;rs34958196;rs35866503;rs7793710;rs13247874;rs11974409;rs7786376;rs7786376;rs1051921;rs1051921;rs7808877;rs13222090;rs1178979;rs79862839;rs13225660;rs2240466;rs62466318;rs42131;rs11983997;rs13225333;rs13246993;rs6460047;rs13235543;rs1178979;rs1178979;rs13234131;rs2074768;rs13240065;rs71556736;rs42123;rs34346326;rs35797675;rs75229905;rs7811265;rs111269058;rs35340690;rs111837003;rs7811265;rs13234157;rs13233571;rs13247874;rs111837003;rs34437827;rs13225347;rs34594435;rs35332062;rs13240662;rs799168;rs34166762;rs7808877;rs62466264;rs111269058;rs13225660;rs714052;rs13221253;rs13240065;rs34062580;rs34482346;rs35659126;rs13225333;rs42129;rs1178977;rs13225347;rs13225660;rs42122;rs71556711;rs7798357;rs7785479;rs79862839;rs9638181;rs35709627;rs34958196;rs35348663;rs1051921;rs6460047;rs799167;rs2074768;rs7800944;rs7785479;rs7784668;rs7784668;rs13231516;rs34763247;rs7797566;rs13225450;rs13247874;rs42122;rs34166762;rs13240662;rs6946689;rs12539351;rs3812316;rs78815801;rs13234378;rs7798357;rs799166;rs13221253;rs35659126;rs35173225;rs33951980;rs11983997;rs13232120;rs9638180;rs7800944;rs79624003;rs12531645;rs62466264;rs35348663;rs9638181;rs80189144;rs1051921;rs1051921;rs33951980;rs33951980;rs75229905;rs13233571;rs6968170;rs34166762;rs79624003;rs13244614;rs71556736;rs78815801;rs80189144;rs7808877;rs79862839;rs13247874;rs13234805;rs13244268;rs9638180;rs9638180;rs9638182;rs9638182;rs35797675;rs17145713;rs35866503;rs34060476;rs55747707;rs714052;rs7797566;rs187404224;rs80189144;rs13246993;rs71556737;rs34346326;rs34346326;rs7797566;rs13244268;rs13221253;rs14415;rs71556736;rs7777102;rs13246993;rs2074768;rs714052;rs35797675;rs35797675;rs35659126;rs35659126;rs2074768;rs1178977;rs111269058;rs7786376;rs1306476;rs35866503;rs13240662;rs11983997;rs14415;rs34346326;rs13240994;rs35368205;rs17145813;rs35695283;rs9638180;rs9638180;rs9638182;rs9638182;rs12540011;rs35368205;rs35368205;rs35797675;rs12531645;rs6460047;rs12539316;rs35368205;rs1051921;rs35489648;rs13234131;rs62465144;rs13234378;rs17145713;rs13221253;rs79862839;rs35348663;rs13246993;rs71556715;rs13244268;rs13247874;rs9638182;rs17145750;rs34062580;rs1178979;rs7811265;rs61010704;rs79862839;rs62466264;rs62466264;rs17145732;rs62466318;rs42123;rs1178977;rs111837003;rs60982449;rs12056034;rs13225450;rs34060476;rs9638182;rs7798357;rs34594435;rs34899589;rs35489648;rs7805504;rs7811265;rs7811265;rs80189144;rs13246490;rs13246490;rs12531645;rs78815801;rs799166;rs66506038;rs67644909;rs34121855;rs35489648;rs7785479;rs42123;rs35368205;rs35368205;rs34430945;rs799166;rs111837003;rs34482346;rs35866503;rs17145738;rs35493868;rs34060476;rs62465144;rs35709627;rs7800944;rs7784668;rs187404224;rs35173225;rs13225333;rs1051921;rs6460047;rs35659126;rs7786376;rs13244268;rs6946689;rs12539351;rs13225660;rs714052;rs13232120;rs61010704;rs13229619;rs42128;rs35348663;rs13244268;rs35659126;rs35332062;rs12531645;rs35695283;rs71556711;rs13235543;rs13229619;rs34437827;rs35348663;rs13221253;rs66506038;rs67644909;rs34430945;rs7808877;rs62465144;rs34437827;rs17145738;rs11974409;rs1051921;rs7786376;rs17145738;rs35732917;rs42122;rs42123;rs71556737;rs13240994;rs1178979;rs55747707;rs17145817;rs6968170;rs6976930;rs14415;rs13229619;rs42123;rs34062580;rs71556736;rs7784668;rs7797566;rs35368205;rs35368205;rs34594435;rs35659126;rs13246490;rs80189144;rs61010704;rs13235543;rs13225333;rs111269058;rs9638180;rs1306476;rs35330527;rs35659126;rs7808877;rs13232120;rs34062580;rs13233571;rs1306476;rs35489648;rs75229905;rs35659126;rs35659126;rs62466264;rs62466264;rs12540011;rs35814008;rs80189144;rs13225450;rs13226650;rs35695283;rs7797566;rs42123;rs13221253;rs3812316;rs66506038;rs67644909;rs34321592;rs13240065;rs42123;rs13247874;rs34958196;rs35332062;rs7808877;rs7800944;rs7784668;rs13229619;rs7811265;rs36091304;rs34594435;rs34594435;rs7777102;rs13246993;rs13240662;rs1051921;rs13225450;rs13246490;rs14415;rs66506038;rs67644909;rs185081604;rs13225333;rs35709627;rs1178979;rs13244268;rs13244268;rs13225347;rs77048596;rs13234378;rs2074768;rs13225347;rs13246993;rs7793710;rs13234157;rs35709627;rs34060476;rs34958196;rs9638182;rs13234378;rs7786376;rs17145817;rs35797675;rs17145713;rs17145713;rs111837003;rs7798357;rs7797566;rs13233571;rs34482346;rs13225660;rs35866503;rs13234131;rs7811265;rs7811265;rs13221253;rs33951980;rs7785479;rs7800944;rs111837003;rs7798357;rs7785479;rs12539351;rs79862839;rs13240994;rs35368205;rs13221253;rs13234131;rs79624003;rs799167;rs6975495;rs2240466;rs80189144;rs33951980;rs78815801;rs17145817;rs35695283;rs75229905;rs6946689;rs71556711;rs35814008;rs17145738;rs17145738;rs17145750;rs34437827;rs34060476;rs13234157;rs79862839;rs7797566;rs66506038;rs13247874;rs7793710;rs1178977;rs13232120;rs799166;rs34594435;rs2286276;rs67644909;rs35173225;rs35173225;rs799167;rs71556711;rs35624969;rs7811265;rs9638182;rs35866503;rs799165;rs13225660;rs75229905;rs35866503;rs9638182;rs13225333;rs12539316;rs7786376;rs1178977;rs1178977;rs35332062;rs35330527;rs1178979;rs35855035;rs34121855;rs111837003;rs7811265;rs7811265;rs6957745;rs62465144;rs3812316;rs13231516;rs13232120;rs34346326;rs71556715;rs12540011;rs187404224;rs34346326;rs34346326;rs13225660;rs34166762;rs7777102;rs111269058;rs42129;rs71556715;rs111837003;rs17145750;rs2074768;rs71556715;rs185081604;rs13225450;rs7786376;rs35695283;rs35173225;rs12531645;rs2074768;rs34763247;rs35330527;rs42122;rs2286276;rs35348663;rs35348663;rs3812316;rs1306476;rs1306476;rs35695283;rs75229905;rs3812316;rs13234131;rs35659126;rs71556711;rs35732917;rs2240466;rs7798357;rs714052;rs1051921;rs13221253;rs13225450;rs13231516;rs714052;rs17145738;rs33951980;rs7785479;rs12540011;rs2240466;rs42128;rs13240994;rs62466323;rs7793710;rs17145738;rs1306476;rs13247874;rs35732917;rs61010704;rs13244614;rs13246490;rs35368205;rs35368205;rs13230514;rs799167;rs13240065;rs2074755;rs13244268;rs35348663;rs1306476;rs799165;rs13241452;rs13226650;rs13226650;rs2074755;rs111837003;rs34321592;rs7797566;rs12539351;rs77048596;rs13247874;rs13247874;rs79624003;rs17145738;rs79624003;rs13240662;rs9638180;rs12531645;rs35703204;rs34594435;rs6946689;rs35814008;rs2240466;rs13234378;rs34121855;rs12056034;rs111269058;rs34121855;rs71556736;rs1306476;rs799167;rs2240466;rs9638182;rs13235543;rs62465144;rs6976930;rs35797675;rs42129;rs1178977;rs71556711;rs1178977;rs111837003;rs34166762;rs13234157;rs35173225;rs17145732;rs13234157;rs13233571;rs62465144;rs12540011;rs34321592;rs7800944;rs111837003;rs1178977;rs62466264;rs1306476;rs34763247;rs11983997;rs60982449;rs111837003;rs13229619;rs7798357;rs7785479;rs35330527;rs6976930;rs13240065;rs13244268;rs34121855;rs34121855;rs62466318;rs62466318;rs2240466;rs60982449;rs13244268;rs35173225;rs6976930;rs35624969;rs13234131;rs1178979;rs3812316;rs13233571;rs13246490;rs13225450;rs7784668;rs7797566;rs13244614;rs17145738;rs42238;rs71556737;rs7793710;rs35340690;rs2240466;rs66506038;rs60982449;rs1306476;rs35866503;rs35493868;rs17145813;rs799165;rs60982449;rs13233571;rs35493868;rs35493868;rs67644909;rs13225450;rs13232120;rs13221253;rs35797675;rs13225347;rs42122;rs71556736;rs35330527;rs60982449;rs79624003;rs79624003;rs13226650;rs6968170;rs13246490;rs111269058;rs9638180;rs55747707;rs55747707;rs7811265;rs7811265;rs7786376;rs1051921;rs34482346;rs14415;rs55747707;rs13233571;rs13222090;rs13231516;rs17145713;rs35173225;rs13225450;rs1178979;rs80189144;rs71556715;rs7797566;rs7808877;rs7808877;rs17145750;rs35368205;rs3812316;rs9638180;rs13234131;rs13231516;rs62465144;rs13221253;rs13246490;rs13235543;rs13240994;rs35709627;rs13244268;rs13232120;rs34763247;rs71556715;rs13246490;rs35866503;rs36091304;rs13221253;rs17145713;rs13246993;rs34321592;rs7777102;rs7793710;rs13225450;rs13225450;rs35624969;rs13232120;rs78815801;rs34958196;rs13244614;rs35493868;rs35695283;rs75229905;rs1178977;rs12539316;rs17145713;rs13226650;rs13226650;rs9638182;rs12056034;rs71556737;rs79862839;rs35709627;rs35855035;rs34594435;rs34594435;rs35340690;rs13225333;rs7811265;rs17145713;rs79862839;rs62466264;rs12540011;rs13241452;rs62466264;rs35866503;rs1051921;rs9638181;rs34958196;rs17145713;rs33951980;rs42129;rs13246993;rs62465144;rs62465144;rs12539351;rs14415;rs35659126;rs42238;rs62465144;rs13234131;rs35732917;rs7786376;rs9638182;rs34482346;rs35695283;rs75229905;rs60982449;rs75229905;rs12539316;rs13240662;rs62466318;rs34166762;rs7786376;rs7777102;rs1178979;rs62465144;rs12531645;rs13231516;rs34763247;rs35330527;rs13234378;rs13232120;rs33951980;rs42130;rs7811265;rs799169;rs71556715;rs111837003;rs13244268;rs6975495;rs35814008;rs11974409;rs11974409;rs34958196;rs11974409;rs13231516;rs13244614;rs13234131;rs12539316;rs80189144;rs2286276;rs71556715;rs35489648;rs35368205;rs34958196;rs1178977;rs35624969;rs35624969;rs13247874;rs13247874;rs79624003;rs7777102;rs62466264;rs1178979;rs13240065;rs1178977;rs1178977;rs35866503;rs6968170;rs71556711;rs714052;rs9638182;rs13247874;rs6976930;rs13235543;rs34594435;rs34594435;rs35709627;rs13234378;rs11983997;rs1051921;rs13234805;rs13247874;rs7797566;rs13234378;rs35855035;rs13222090;rs12056034;rs111269058;rs6946689;rs35348663;rs35348663;rs34763247;rs35489648;rs13240994;rs34763247;rs60982449;rs67644909;rs13235543;rs34594435;rs35340690;rs13241452;rs7805504;rs13240994;rs60982449;rs62466323;rs35330527;rs34594435;rs13225660;rs78815801;rs11983997;rs13225333;rs13225347;rs1306476;rs1306476;rs7786376;rs71556715;rs13234157;rs12056034;rs13247874;rs35489648;rs2286276;rs13231516;rs34763247;rs1051921;rs34899589;rs62466323;rs799166;rs3812316;rs13230514;rs35695283;rs13247874;rs17145750;rs14415;rs14415;rs12056034;rs11974409;rs6976930;rs9638180;rs799165;rs11974409;rs62466323;rs7797566;rs62466264;rs66506038;rs9638180;rs35332062;rs7777102;rs111269058;rs35493868;rs35624969;rs13225660;rs34346326;rs7797566;rs33951980;rs13225660;rs35330527;rs1051921;rs1051921;rs13232120;rs9638180;rs12056034;rs35695283;rs75229905;rs35659126;rs7797566;rs17145817;rs35332062;rs13244614;rs13244614;rs35703204;rs13230514;rs13230514;rs2074755;rs7793710;rs55747707;rs9638181;rs35703204;rs1178979;rs1178979;rs13225333;rs13247874;rs17145817;rs35855035;rs35703204;rs714052;rs13244268;rs9638181;rs61010704;rs13225660;rs79862839;rs13225450;rs13226650;rs6957745;rs11983997;rs11983997;rs9638182;rs14415;rs12056034;rs11983997;rs7797566;rs34430945;rs62466318;rs62466318;rs1306476;rs13229619;rs3812316;rs1178979;rs34763247;rs34594435;rs34594435;rs35368205;rs13241452;rs13231516;rs35814008;rs13246490;rs2286276;rs35332062;rs6957745;rs13222090;rs71556737;rs13225347;rs7786376;rs35866503;rs13234378;rs13234378;rs33951980;rs33951980;rs35814008;rs17145713;rs13244268;rs60982449;rs34121855;rs34121855;rs6957745;rs6460047;rs35340690;rs35797675;rs35797675;rs13240065;rs13240065;rs7811265;rs7811265;rs35330527;rs35814008;rs35330527;rs2074755;rs80189144;rs17145738;rs35797675;rs9638181;rs13246993;rs12539351;rs6957745;rs60982449;rs13229619;rs13234131;rs35493868;rs35493868;rs6946689;rs71556736;rs79862839;rs9638180;rs9638180;rs9638182;rs9638182;rs13234805;rs6968170;rs34062580;rs799167;rs187404224;rs13240994;rs34062580;rs13234378;rs17145750;rs35695283;rs75229905;rs34062580;rs17145750;rs17145750;rs7805504;rs6968170;rs111837003;rs34346326;rs42122;rs79624003;rs62466318;rs7784668;rs13229619;rs2074755;rs13240065;rs62465144;rs62465144;rs17145738;rs13234378;rs13234378;rs55747707;rs55747707;rs78815801;rs6975495;rs13234378;rs13234378;rs17145750;rs2240466;rs1051921;rs62466264;rs7793710;rs2286276;rs2286276;rs13234378;rs799169;rs11974409;rs35173225;rs6946689;rs12539351;rs6976930;rs6976930;rs13232120;rs13234157;rs35330527;rs80189144;rs13225347;rs33951980;rs12539351;rs12539351;rs61010704;rs1306476;rs799167;rs66506038;rs67644909;rs75229905;rs80189144;rs35330527;rs35797675;rs714052;rs62466323;rs13246993;rs35489648;rs9638180;rs35368205;rs77048596;rs35866503;rs111269058;rs35624969;rs13225333;rs79624003;rs34430945;rs7808877;rs34060476;rs34060476;rs9638182;rs35368205;rs35368205;rs13221253;rs62466318;rs13246993;rs17145817;rs799166;rs35332062;rs34958196;rs35797675;rs35797675;rs17145738;rs13240065;rs714052;rs2074768;rs7793710;rs34166762;rs71556711;rs7793710;rs34346326;rs714052;rs35659126;rs35659126;rs13240065;rs6946689;rs2074755;rs34346326;rs1306476;rs12539351;rs3812316;rs12056034;rs33951980;rs71556736;rs9638180;rs799169;rs35624969;rs35624969;rs12539316;rs12056034;rs17145738;rs35340690;rs6957745;rs2074755;rs13229619;rs14415;rs34430945;rs6957745;rs7793710;rs9638180;rs2074755;rs35659126;rs34437827;rs714052;rs34958196;rs17145713;rs17145713;rs11983997;rs11983997;rs33951980;rs12539316;rs6975495;rs17145732;rs35330527;rs9638182;rs13247874;rs1051921;rs13230514;rs34060476;rs34346326;rs35340690;rs6968170;rs34062580;rs13225660;rs34594435;rs35866503;rs11974409;rs79624003;rs14415;rs13234378;rs34321592;rs78815801;rs35703204;rs111837003;rs61010704;rs12539316;rs12539316;rs3812316;rs13234378;rs34121855;rs6946689;rs6946689;rs35624969;rs11974409;rs799165;rs13225333;rs6976930;rs80189144;rs13240065;rs11983997;rs11974409;rs11974409;rs34430945;rs7784668;rs13222090;rs42122;rs7811265;rs185081604;rs13226650;rs35332062;rs13234131;rs1178977;rs2074755;rs77048596;rs13225347;rs35695283;rs13234378;rs17145817;rs17145750;rs66506038;rs67644909;rs13244614;rs2286276;rs55747707;rs34060476;rs6976930;rs13233571;rs13225660;rs34121855;rs13234131;rs6460047;rs35348663;rs62465144;rs1178977;rs13234131;rs2286276;rs6957745;rs799169;rs71556737;rs13246490;rs61010704;rs1051921;rs1051921;rs34958196;rs714052;rs13246993;rs13246490;rs35493868;rs34430945;rs13222090;rs75229905;rs13246993;rs71556736;rs79624003;rs42123;rs13247874;rs13247874;rs13233571;rs12539351;rs55747707;rs12540011;rs13235543;rs55747707;rs62466318;rs6946689;rs34346326;rs34594435;rs7784668;rs35797675;rs35659126;rs75229905;rs34437827;rs111269058;rs2240466;rs12531645;rs12531645;rs42123;rs35173225;rs6968170;rs13234157;rs17145817;rs71556715;rs34594435;rs35659126;rs13231516;rs34763247;rs62466264;rs35493868;rs7805504;rs61010704;rs13235543;rs7808877;rs14415;rs35368205;rs35368205;rs13235543;rs35493868;rs75229905;rs35732917;rs12531645;rs12531645;rs34482346;rs35732917;rs35173225;rs78815801;rs34437827;rs17145738;rs60982449;rs42122;rs7793710;rs7793710;rs14415;rs34594435;rs34594435;rs35709627;rs13240994;rs35493868;rs7798357;rs62466318;rs9638180;rs34594435;rs34594435;rs34594435;rs13240662;rs7800944;rs7800944;rs62466318;rs111837003;rs34594435;rs6975495;rs34430945;rs13231516;rs34121855;rs13244614;rs80189144;rs13244614;rs55747707;rs7785479;rs6976930;rs62466318;rs1178979;rs35330527;rs34482346;rs17145738;rs2240466;rs13226650;rs13226650;rs7808877;rs7808877;rs1178979;rs1178979;rs34899589;rs111837003;rs34166762;rs12531645;rs1178977;rs33951980;rs13241452;rs62465144;rs7811265;rs60982449;rs11983997;rs34121855;rs35797675;rs34594435;rs9638182;rs9638182;rs35348663;rs7797566;rs35695283;rs12531645;rs2240466;rs60982449;rs12056034;rs34763247;rs33951980;rs77048596;rs9638180;rs9638180;rs35173225;rs35173225;rs35695283;rs35332062;rs12056034;rs62466318;rs35368205;rs2240466;rs13233571;rs61010704;rs6460047;rs7805504;rs35695283;rs13232120;rs12539316;rs12539316;rs13234131;rs62466323;rs42122;rs7805504;rs13246490;rs3812316;rs13234131;rs2074755;rs80189144;rs9638181;rs35173225;rs13231516;rs2074768;rs13246993;rs34437827;rs34121855;rs6946689;rs6946689;rs7786376;rs7786376;rs1178979;rs7786376;rs34482346;rs78815801;rs6976930;rs12539316;rs13234378;rs71556737;rs35624969;rs17145732;rs33951980;rs11983997;rs35368205;rs799168;rs71556711;rs35659126;rs35659126;rs13234378;rs7798357;rs12539316;rs13235543;rs62466264;rs13240994;rs2286276;rs2286276;rs77048596;rs7800944;rs35659126;rs35340690;rs799168;rs34763247;rs12540011;rs7777102;rs7777102;rs3812316;rs35330527;rs13225333;rs7785479;rs13241452;rs7784668;rs7793710;rs13225333;rs34321592;rs111269058;rs34482346;rs11974409;rs11974409;rs79862839;rs13233571;rs35348663;rs34321592;rs35368205;rs33951980;rs13234805;rs9638182;rs13234378;rs34763247;rs34482346;rs9638181;rs9638180;rs13231516;rs60982449;rs33951980;rs13240662;rs35489648;rs34321592;rs799167;rs3812316;rs34482346;rs13233571;rs13233571;rs11983997;rs12540011;rs75229905;rs35332062;rs6968170;rs12540011;rs7777102;rs13230514;rs62465144;rs35368205;rs71556711;rs7793710;rs7793710;rs7800944;rs34121855;rs62466323;rs55747707;rs6976930;rs17145713;rs78815801;rs17145817;rs42123;rs35489648;rs799166;rs799167;rs61010704;rs35703204;rs34437827;rs35493868;rs7797566;rs71556736;rs13226650;rs13234157;rs35332062;rs34594435;rs71556711;rs13247874;rs13247874;rs7800944;rs7800944;rs13229619;rs714052;rs12539351;rs2240466;rs2240466;rs14415;rs62466264;rs77048596;rs2286276;rs13234805;rs13234805;rs13234805;rs79862839;rs13229619;rs185081604;rs13234378;rs11983997;rs71556737;rs35709627;rs13244614;rs17145738;rs7784668;rs799166;rs3812316;rs35624969;rs66506038;rs67644909;rs34166762;rs11974409;rs13244268;rs34430945;rs35703204;rs34166762;rs34062580;rs799166;rs799166;rs7805504;rs2286276;rs13230514;rs62466264;rs62466264;rs36091304;rs799165;rs799165;rs34062580;rs7811265;rs35624969;rs71556736;rs2240466;rs14415;rs14415;rs13222090;rs799165;rs7808877;rs13226650;rs35348663;rs34321592;rs17145750;rs13240994;rs34346326;rs9638182;rs13225347;rs42130;rs35330527;rs17145732;rs35695283;rs35732917;rs42238;rs13240994;rs714052;rs7797566;rs111837003;rs13226650;rs13226650;rs13244614;rs13221253;rs6957745;rs80189144;rs13247874;rs13240994;rs34166762;rs2074755;rs62466323;rs34060476;rs34060476;rs12056034;rs61010704;rs714052;rs13221253;rs13234157;rs17145732;rs17145732;rs35489648;rs55747707;rs66506038;rs67644909;rs13225347;rs62465144;rs71556711;rs34899589;rs13231516;rs79862839;rs17145713;rs17145713;rs6946689;rs1178979;rs1178977;rs34763247;rs17145750;rs2240466;rs714052;rs6957745;rs13225347;rs13246993;rs35814008;rs62466318;rs9638182;rs35368205;rs13234131;rs13222090;rs7798357;rs71556715;rs34763247;rs34060476;rs35732917;rs12056034;rs34060476;rs35659126;rs7785479;rs34437827;rs66506038;rs67644909;rs17145817;rs66506038;rs67644909;rs2074768;rs35659126;rs33951980;rs13229619;rs17145732;rs13234805;rs35732917;rs34062580;rs7800944;rs1178979;rs1178979;rs79862839;rs1306476;rs7811265;rs71556737;rs7784668;rs7811265;rs34166762;rs111269058;rs17145750;rs34346326;rs35797675;rs13244268;rs13244614;rs13225333;rs13240994;rs13231516;rs61010704;rs17145813;rs2240466;rs13232120;rs13232120;rs13230514;rs17145738;rs7808877;rs2074768;rs34437827;rs13234157;rs13234157;rs7785479;rs7785479;rs42238;rs13225347;rs75229905;rs80189144;rs35695283;rs11983997;rs36091304;rs42123;rs60982449;rs13240662;rs35703204;rs34060476;rs1178977;rs1178977;rs78815801;rs34482346;rs71556711;rs1178977;rs11983997;rs35368205;rs3812316;rs34166762;rs42129;rs62466264;rs13229619;rs34430945;rs13234805;rs7797566;rs12540011;rs71556736;rs6957745;rs6975495;rs35348663;rs35348663;rs35330527;rs7811265;rs12539351;rs6946689;rs13225333;rs35173225;rs17145750;rs34437827;rs6976930;rs13221253;rs13234378;rs13229619;rs13234131;rs11983997;rs13240065;rs13246993;rs62465144;rs12539351;rs13226650;rs13241452;rs1306476;rs1306476;rs1306476;rs13234157;rs77048596;rs13234131;rs1178979;rs78815801;rs34594435;rs6946689;rs34121855;rs13234131;rs13234378;rs35659126;rs35659126;rs13234157;rs35659126;rs7784668;rs13225347;rs12539316;rs71556736;rs17145732;rs34346326;rs33951980;rs9638180;rs6975495;rs7798357;rs7808877;rs17145732;rs34062580;rs111837003;rs42122;rs12531645;rs75229905;rs1306476;rs33951980;rs7785479;rs6968170;rs799167;rs42238;rs17145817;rs35732917;rs6460047;rs13247874;rs6976930;rs6976930;rs3812316;rs78815801;rs2074768;rs13247874;rs13247874;rs35797675;rs60982449;rs11974409;rs34763247;rs35348663;rs7808877;rs34346326;rs2286276;rs1051921;rs1051921;rs79624003;rs6460047;rs35624969;rs42132;rs13247874;rs13247874;rs13247874;rs13247874;rs6976930;rs62466264;rs13231516;rs13229619;rs13221253;rs35489648;rs111269058;rs2074755;rs7800944;rs42238;rs35493868;rs6460047;rs1178977;rs111269058;rs77048596;rs7793710;rs1178977;rs35855035;rs34346326;rs35489648;rs71556737;rs799166;rs34062580;rs35332062;rs7784668;rs799169;rs35348663;rs14415;rs35866503;rs34482346;rs714052;rs12540011;rs11974409;rs7785479;rs7785479;rs7786376;rs7786376;rs34121855;rs11983997;rs60982449;rs42128;rs34060476;rs13234378;rs13246490;rs13246993;rs13234805;rs13232120;rs55747707;rs34437827;rs71556736;rs17145713;rs42122;rs80189144;rs13241452;rs71556736;rs71556737;rs35368205;rs6975495;rs42123;rs35493868;rs13225450;rs6975495;rs7797566;rs13231516;rs34763247;rs714052;rs35695283;rs75229905;rs12056034;rs1051921;rs34060476;rs13225660;rs7793710;rs35797675;rs13235543;rs13235543;rs13244614;rs42122;rs13233571;rs714052;rs62466264;rs13244268;rs35732917;rs35797675;rs35797675;rs71556715;rs35695283;rs9638180;rs1178979;rs1178979;rs1178977;rs1178977;rs17145713;rs17145713;rs12531645;rs13240994;rs79862839;rs13225450;rs7805504;rs13225660;rs13240065;rs17145732;rs17145732;rs34437827;rs7798357;rs35493868;rs62466264;rs62466264;rs13233571;rs1051921;rs1051921;rs7785479;rs34346326;rs13234157;rs13234805;rs17145738;rs13246490;rs2074755;rs71556711;rs12539316;rs7808877;rs13221253;rs35624969;rs13225450;rs11983997;rs35173225;rs34482346;rs13225333;rs13225660;rs34482346;rs35173225;rs12056034;rs34899589;rs78815801;rs12540011;rs13232120;rs13226650;rs35709627;rs33951980;rs35709627;rs7798357;rs3812316;rs3812316;rs799169;rs71556737;rs55747707;rs1306476;rs1306476;rs35866503;rs62466318;rs79624003;rs80189144;rs35624969;rs34346326;rs34346326;rs35340690;rs11974409;rs34437827;rs7785479;rs7784668;rs13244614;rs17145750;rs9638180;rs34899589;rs13234131;rs12540011;rs1306476;rs34594435;rs34594435;rs34430945;rs111269058;rs33951980;rs42122;rs799165;rs13225450;rs13240994;rs14415;rs35709627;rs34437827;rs62465144;rs35173225;rs1178979;rs66506038;rs62465144;rs62465144;rs2074768;rs14415;rs67644909;rs2074768;rs13240662;rs9638181;rs13233571;rs17145713;rs12531645;rs9638180;rs1051921;rs7800944;rs7811265;rs13246993;rs17145732;rs7805504;rs35340690;rs9638180;rs7784668;rs35368205;rs12056034;rs13247874;rs13247874;rs7786376;rs7786376;rs2074755;rs35624969;rs35624969;rs35348663;rs35348663;rs35173225;rs6975495;rs34121855;rs13247874;rs13229619;rs34430945;rs7800944;rs7811265;rs17145732;rs13234157;rs13234378;rs13234378;rs34958196;rs9638180;rs11974409;rs11974409;rs35866503;rs6957745;rs35330527;rs6460047;rs35493868;rs13233571;rs34346326;rs9638182;rs9638182;rs9638182;rs13240994;rs35368205;rs35368205;rs34062580;rs9638180;rs9638180;rs13247874;rs13247874;rs7777102;rs79862839;rs35173225;rs799165;rs2286276;rs13247874;rs13247874;rs6975495;rs13234157;rs78815801;rs12056034;rs7798357;rs7798357;rs7811265;rs7811265;rs7811265;rs2240466;rs7798357;rs78815801;rs13234378;rs60982449;rs62466264;rs187404224;rs34958196;rs35330527;rs35330527;rs71556711;rs7785479;rs12531645;rs1178979;rs7805504;rs35489648;rs12531645;rs13244268;rs33951980;rs77048596;rs7793710;rs35866503;rs42129;rs12539316;rs12539351;rs34060476;rs6946689;rs35330527;rs2074755;rs79862839;rs35489648;rs71556736;rs6976930;rs1051921;rs62466318;rs111269058;rs34166762;rs11974409;rs61010704;rs7808877;rs714052;rs35866503;rs35332062;rs13226650;rs35330527;rs6968170;rs13234157;rs12539351;rs55747707;rs7800944;rs62466264;rs34121855;rs34437827;rs34166762;rs6968170;rs62466318;rs35659126;rs35659126;rs2074755;rs13244268;rs34594435;rs6946689;rs12056034;rs185081604;rs34958196;rs7777102;rs11983997;rs13246993;rs17145813;rs7798357;rs13233571;rs11983997;rs11983997;rs13232120;rs799165;rs13225333;rs34482346;rs13234131;rs17145732;rs13241452;rs13234378;rs42123;rs11974409;rs34321592;rs35332062;rs35332062;rs799166;rs13247874;rs34060476;rs34594435;rs13232120;rs13240994;rs62466264;rs7800944;rs71556736;rs13225347;rs17145713;rs17145713;rs13235543;rs34958196;rs1051921;rs13234131;rs2286276;rs13240065;rs1051921;rs1051921;rs7785479;rs7808877;rs799165;rs1306476;rs35732917;rs13229619;rs12540011;rs13246490;rs2074755;rs79862839;rs7793710;rs7793710;rs42130;rs35489648;rs111269058;rs34062580;rs36091304;rs13240065;rs799166;rs13226650;rs13247874;rs9638182;rs34062580;rs1178977;rs35348663;rs35348663;rs17145750;rs62466323;rs62465144;rs62465144;rs13247874;rs60982449;rs12056034;rs799165;rs79624003;rs17145738;rs13229619;rs1051921;rs1051921;rs13246993;rs799168;rs7777102;rs13225660;rs35732917;rs9638181;rs35814008;rs34594435;rs66506038;rs9638180;rs7811265;rs6976930;rs9638182;rs67644909;rs7784668;rs13222090;rs35624969;rs35624969;rs34121855;rs34121855;rs35330527;rs35348663;rs14415;rs34958196;rs80189144;rs66506038;rs67644909;rs66506038;rs6957745;rs33951980;rs67644909;rs2286276;rs35709627;rs79862839;rs34121855;rs6946689;rs7785479;rs42129;rs13226650;rs13244614;rs13230514;rs12539351;rs2074768;rs34060476;rs62466264;rs17145732;rs13240994;rs187404224;rs111269058;rs77048596;rs35368205;rs9638182;rs13221253;rs35493868;rs35493868;rs7798357;rs6957745;rs35489648;rs6460047;rs7805504;rs79624003;rs13246490;rs34763247;rs12539316;rs13231516;rs799165;rs61010704;rs35703204;rs13234157;rs7811265;rs71556715;rs12540011;rs17145750;rs71556711;rs111269058;rs7800944;rs7793710;rs13234805;rs35866503;rs35368205;rs35368205;rs11974409;rs11974409;rs13235543;rs9638182;rs12540011;rs12540011;rs13225450;rs799169;rs55747707;rs55747707;rs66506038;rs80189144;rs9638182;rs9638182;rs34482346;rs67644909;rs9638180;rs9638180;rs13233571;rs13234157;rs35659126;rs13221253;rs35368205;rs7811265;rs7811265;rs66506038;rs6976930;rs6976930;rs17145713;rs13225450;rs13240662;rs67644909;rs1178977;rs1178977;rs11983997;rs11983997;rs79862839;rs12539351;rs35814008;rs2074755;rs34899589;rs13225660;rs6946689;rs42122;rs34121855;rs35624969;rs35797675;rs35797675;rs62466318;rs62466318;rs42122;rs2240466;rs35368205;rs1178979;rs35659126;rs17145732;rs34321592;rs9638182;rs9638182;rs42122;rs60982449;rs12531645;rs6968170;rs71556737;rs9638182;rs13234157;rs12056034;rs13225450;rs9638180;rs9638180;rs6957745;rs34430945;rs17145713;rs9638181;rs42122;rs12539316;rs77048596;rs35173225;rs34763247;rs1306476;rs1306476;rs17145750;rs13226650;rs35493868;rs1178979;rs1178979;rs12531645;rs62465144;rs111837003;rs13246993;rs60982449;rs60982449;rs3812316;rs71556736;rs2074755;rs1178979;rs1178979;rs35489648;rs35173225;rs34121855;rs34121855;rs12540011;rs79862839;rs33951980;rs35493868;rs34437827;rs62466318;rs62466318;rs3812316;rs55747707;rs13226650;rs35173225;rs17145750;rs1178979;rs34437827;rs13225333;rs55747707;rs6975495;rs13246490;rs35659126;rs35659126;rs35624969;rs714052;rs36091304;rs35624969;rs1178977;rs13235543;rs799167;rs799169;rs35493868;rs35493868;rs33951980;rs35624969;rs62466264;rs62466264;rs62466318;rs62466318;rs2074768;rs62466318;rs1178979;rs1178979;rs36091304;rs35814008;rs42122;rs34346326;rs13232120;rs799166;rs34437827;rs34121855;rs34121855;rs1178979;rs1178979;rs66506038;rs13240065;rs71556711;rs67644909;rs13234157;rs79624003;rs13240065;rs799169;rs13244268;rs13225450;rs79862839;rs35173225;rs7786376;rs34958196;rs34958196;rs17145738;rs71556736;rs55747707;rs55747707;rs13225660;rs6460047;rs33951980;rs33951980;rs35659126;rs35659126;rs7786376;rs34060476;rs6976930;rs35797675;rs35797675;rs12539316;rs35732917;rs9638181;rs35493868;rs35493868;rs34062580;rs799166;rs34346326;rs13221253;rs12531645;rs13225660;rs34121855;rs34958196;rs11974409;rs13231516;rs14415;rs13233571;rs35732917;rs77048596;rs79624003;rs34482346;rs13229619;rs62465144;rs35340690;rs55747707;rs13244614;rs35493868;rs7784668;rs35368205;rs36091304;rs13225660;rs13229619;rs34594435;rs62465144;r	Concentration_of_very_large_VLDL_particles;Concentration_of_small_VLDL_particles;Glycoprotein_acetyls__mainly_a1Lacid_glycoprotein;Phospholipids_in_small_VLDL;Phospholipids_in_large_VLDL;Phospholipids_in_very_large_VLDL;Serum_VLDL-D;VLDL-D;Serum_VLDL-D;VLDL-D;Total_cholesterol_in_medium_VLDL;Serum_M-VLDL-PL;M-VLDL-PL;Total_lipids_in_large_VLDL;Triglycerides_in_small_VLDL;Free_cholesterol_in_medium_VLDL;Triglycerides_in_medium_VLDL;Phospholipids_in_small_VLDL;Phospholipids_in_chylomicrons_and_extremely_large_VLDL;Total_lipids_in_large_VLDL;Total_lipids_in_medium_VLDL;Serum_total_triglycerides;Free_cholesterol_in_large_VLDL;Free_cholesterol_in_medium_VLDL;Serum_total_triglycerides;Cholesterol_esters_in_large_VLDL;Free_cholesterol_in_medium_VLDL;Triglycerides_in_large_VLDL;Triglycerides_in_medium_VLDL;Phospholipids_in_small_VLDL;Total_lipids_in_large_VLDL;Total_lipids_in_small_VLDL;Total_lipids_in_very_large_VLDL;Phospholipids_in_small_VLDL;Serum_M-VLDL-TG;Phospholipids_in_small_VLDL;Free_cholesterol_in_large_VLDL;Serum_S-VLDL-TG;S-VLDL-TG;Triglycerides_in_very_large_VLDL;Total_lipids_in_large_VLDL;Phospholipids_in_medium_VLDL;Concentration_of_medium_VLDL_particles;Free_cholesterol_in_medium_VLDL;Concentration_of_medium_VLDL_particles;Free_cholesterol_in_large_VLDL;Triglycerides_in_large_VLDL;Triglycerides_in_medium_VLDL;Triglycerides_in_medium_VLDL;Free_cholesterol_in_small_VLDL;Free_cholesterol_in_small_VLDL;Glycoprotein_acetyls__mainly_a1Lacid_glycoprotein;Triglycerides_in_very_large_VLDL;Concentration_of_medium_VLDL_particles;Phospholipids_in_large_VLDL;Phospholipids_in_very_large_VLDL;Free_cholesterol_in_large_VLDL;Phospholipids_in_medium_VLDL;Total_cholesterol_in_large_VLDL;Serum_M-VLDL-TG;M-VLDL-TG;Phospholipids_in_medium_VLDL;Phospholipids_in_medium_VLDL;Glycoprotein_acetyls__mainly_a1Lacid_glycoprotein;Total_lipids_in_small_VLDL;Concentration_of_chylomicrons_and_extremely_large_VLDL_particles;Phospholipids_in_medium_VLDL;Free_cholesterol_in_small_VLDL;Cholesterol_esters_in_large_VLDL;Free_cholesterol_in_medium_VLDL;Phospholipids_in_medium_VLDL;Triglycerides_in_medium_VLDL;Glycoprotein_acetyls__mainly_a1Lacid_glycoprotein;Glycoprotein_acetyls__mainly_a1Lacid_glycoprotein;Triglycerides_in_very_large_VLDL;Total_lipids_in_small_VLDL;Serum_M-VLDL-TG;M-VLDL-TG;Serum_S-VLDL-TG;S-VLDL-TG;Serum_VLDL-D;VLDL-D;Phospholipids_in_very_large_VLDL;Total_lipids_in_large_VLDL;Cholesterol_esters_in_large_VLDL;Total_cholesterol_in_medium_VLDL;Total_lipids_in_medium_VLDL;Phospholipids_in_medium_VLDL;Triglycerides_in_large_VLDL;VLDL_diameter;VLDL_diameter;Phospholipids_in_large_VLDL;Triglycerides_in_very_large_VLDL;Total_lipids_in_very_large_VLDL;Total_lipids_in_very_large_VLDL;Total_lipids_in_small_VLDL;Total_lipids_in_small_VLDL;Serum_total_triglycerides;Serum_total_triglycerides;Triglycerides_in_very_large_VLDL;Serum_S-VLDL-TG;S-VLDL-TG;Serum_VLDL-D;VLDL-D;Total_lipids_in_large_VLDL;Free_cholesterol_in_large_VLDL;Concentration_of_medium_VLDL_particles;Total_cholesterol_in_large_VLDL;Triglycerides_in_large_VLDL;Concentration_of_large_VLDL_particles;Total_lipids_in_very_large_VLDL;Serum_total_triglycerides;Triglycerides_in_very_large_VLDL;Triglycerides_in_medium_VLDL;Free_cholesterol_in_large_VLDL;VLDL_diameter;Total_lipids_in_small_VLDL;Total_lipids_in_small_VLDL;Total_lipids_in_small_VLDL;Concentration_of_small_VLDL_particles;Serum_L-VLDL-PL;L-VLDL-PL;Phospholipids_in_large_VLDL;Phospholipids_in_large_VLDL;Triglycerides_in_small_VLDL;Concentration_of_small_VLDL_particles;Serum_M-VLDL-TG;M-VLDL-TG;Concentration_of_medium_VLDL_particles;Concentration_of_large_VLDL_particles;Triglycerides_in_very_large_VLDL;Serum_VLDL-D;VLDL-D;Phospholipids_in_medium_VLDL;Phospholipids_in_chylomicrons_and_extremely_large_VLDL;Cholesterol_esters_in_large_VLDL;Concentration_of_small_VLDL_particles;Total_lipids_in_small_VLDL;Phospholipids_in_very_large_VLDL;Serum_total_triglycerides;Total_lipids_in_medium_VLDL;Free_cholesterol_in_large_VLDL;Triglycerides_in_large_VLDL;Triglycerides_in_medium_VLDL;Phospholipids_in_large_VLDL;Total_lipids_in_small_VLDL;Total_lipids_in_very_large_VLDL;Serum_VLDL-D;Serum_total_triglycerides;VLDL-D;Serum_M-VLDL-PL;M-VLDL-PL;Triglycerides_in_very_large_VLDL;Triglycerides_in_large_VLDL;Total_cholesterol_in_large_VLDL;Triglycerides_in_medium_VLDL;VLDL_diameter;Triglycerides_in_very_large_VLDL;Triglycerides_in_very_large_VLDL;Serum_S-VLDL-TG;Phospholipids_in_small_VLDL;S-VLDL-TG;Total_lipids_in_medium_VLDL;Phospholipids_in_very_large_VLDL;Total_lipids_in_large_VLDL;Triglycerides_in_small_VLDL;Serum_total_triglycerides;Serum_total_triglycerides;Concentration_of_medium_VLDL_particles;Free_cholesterol_in_small_VLDL;Cholesterol_esters_in_medium_VLDL;Triglycerides_in_small_VLDL;Total_lipids_in_small_VLDL;Free_cholesterol_in_small_VLDL;Concentration_of_small_VLDL_particles;Serum_M-VLDL-PL;M-VLDL-PL;Concentration_of_large_VLDL_particles;VLDL_diameter;Serum_VLDL-D;VLDL-D;Serum_VLDL-D;Triglycerides_in_medium_VLDL;Concentration_of_medium_VLDL_particles;Triglycerides_in_small_VLDL;Free_cholesterol_in_large_VLDL;Phospholipids_in_chylomicrons_and_extremely_large_VLDL;Phospholipids_in_chylomicrons_and_extremely_large_VLDL;Phospholipids_in_very_large_VLDL;Total_lipids_in_very_large_VLDL;Cholesterol_esters_in_large_VLDL;Serum_total_triglycerides;Free_cholesterol_in_large_VLDL;Free_cholesterol_in_medium_VLDL;Triglycerides_in_medium_VLDL;Serum_M-VLDL-FC;M-VLDL-FC;Total_lipids_in_small_VLDL;Phospholipids_in_small_VLDL;Concentration_of_chylomicrons_and_extremely_large_VLDL_particles;Serum_M-VLDL-P;M-VLDL-P;Phospholipids_in_chylomicrons_and_extremely_large_VLDL;Free_cholesterol_in_medium_VLDL;Cholesterol_esters_in_large_VLDL;Total_cholesterol_in_medium_VLDL;Free_cholesterol_in_medium_VLDL;VLDL_diameter;Total_lipids_in_very_large_VLDL;Total_lipids_in_small_VLDL;Concentration_of_chylomicrons_and_extremely_large_VLDL_particles;Phospholipids_in_small_VLDL;Triglycerides_in_very_large_VLDL;Serum_total_triglycerides;Total_lipids_in_large_VLDL;Phospholipids_in_medium_VLDL;Total_lipids_in_medium_VLDL;Total_lipids_in_medium_VLDL;Phospholipids_in_medium_VLDL;Free_cholesterol_in_medium_VLDL;VLDL_diameter;Phospholipids_in_small_VLDL;Free_cholesterol_in_small_VLDL;Glycoprotein_acetyls__mainly_a1Lacid_glycoprotein;Triglycerides_in_very_large_VLDL;Phospholipids_in_small_VLDL;Total_lipids_in_small_VLDL;Phospholipids_in_chylomicrons_and_extremely_large_VLDL;Total_cholesterol_in_large_VLDL;VLDL_diameter;Serum_M-VLDL-PL;M-VLDL-PL;Total_lipids_in_large_VLDL;Serum_VLDL-D;VLDL-D;Triglycerides_in_large_VLDL;Triglycerides_in_small_VLDL;Triglycerides_in_small_VLDL;Free_cholesterol_in_medium_VLDL;Total_cholesterol_in_large_VLDL;Total_cholesterol_in_large_VLDL;Concentration_of_medium_VLDL_particles;Phospholipids_in_very_large_VLDL;Phospholipids_in_chylomicrons_and_extremely_large_VLDL;Concentration_of_small_VLDL_particles;Serum_total_triglycerides;Concentration_of_small_VLDL_particles;Phospholipids_in_very_large_VLDL;Serum_total_triglycerides;Total_cholesterol_in_medium_VLDL;Serum_total_triglycerides;Triglycerides_in_small_VLDL;Total_lipids_in_medium_VLDL;VLDL_diameter;Cholesterol_esters_in_medium_VLDL;Total_lipids_in_small_VLDL;Serum_M-VLDL-P;M-VLDL-P;Phospholipids_in_very_large_VLDL;Cholesterol_esters_in_large_VLDL;Cholesterol_esters_in_large_VLDL;Triglycerides_in_large_VLDL;Total_lipids_in_medium_VLDL;VLDL_diameter;Concentration_of_very_large_VLDL_particles;Phospholipids_in_chylomicrons_and_extremely_large_VLDL;Free_cholesterol_in_small_VLDL;Concentration_of_chylomicrons_and_extremely_large_VLDL_particles;Triglycerides_in_small_VLDL;Glycoprotein_acetyls__mainly_a1Lacid_glycoprotein;Total_cholesterol_in_medium_VLDL;Triglycerides_in_medium_VLDL;Triglycerides_in_small_VLDL;Serum_S-VLDL-TG;S-VLDL-TG;Phospholipids_in_medium_VLDL;Triglycerides_in_very_large_VLDL;Cholesterol_esters_in_large_VLDL;Total_lipids_in_medium_VLDL;Total_cholesterol_in_large_VLDL;Phospholipids_in_very_large_VLDL;VLDL_diameter;Serum_VLDL-TG;VLDL-TG;Total_lipids_in_large_VLDL;Total_cholesterol_in_large_VLDL;Concentration_of_medium_VLDL_particles;Free_cholesterol_in_large_VLDL;Triglycerides_in_medium_VLDL;Triglycerides_in_large_VLDL;VLDL_diameter;Concentration_of_chylomicrons_and_extremely_large_VLDL_particles;Total_lipids_in_very_large_VLDL;Phospholipids_in_large_VLDL;VLDL_diameter;Serum_M-VLDL-PL;M-VLDL-PL;Serum_VLDL-D;VLDL-D;Serum_M-VLDL-PL;M-VLDL-PL;Serum_total_triglycerides;Total_lipids_in_large_VLDL;Total_cholesterol_in_large_VLDL;Phospholipids_in_medium_VLDL;Triglycerides_in_large_VLDL;Phospholipids_in_small_VLDL;Free_cholesterol_in_small_VLDL;Cholesterol_esters_in_large_VLDL;Concentration_of_large_VLDL_particles;Serum_total_triglycerides;Serum_VLDL-D;Serum_VLDL-D;VLDL-D;Triglycerides_in_medium_VLDL;Total_cholesterol_in_medium_VLDL;Total_lipids_in_small_VLDL;Phospholipids_in_very_large_VLDL;Serum_M-VLDL-P;M-VLDL-P;Serum_VLDL-D;VLDL-D;VLDL_diameter;VLDL_diameter;Phospholipids_in_small_VLDL;Concentration_of_small_VLDL_particles;Phospholipids_in_large_VLDL;Phospholipids_in_very_large_VLDL;Triglycerides_in_very_large_VLDL;Triglycerides_in_very_large_VLDL;Triglycerides_in_small_VLDL;Concentration_of_large_VLDL_particles;Total_lipids_in_medium_VLDL;Total_lipids_in_medium_VLDL;Free_cholesterol_in_medium_VLDL;Triglycerides_in_medium_VLDL;Concentration_of_very_large_VLDL_particles;Glycoprotein_acetyls__mainly_a1Lacid_glycoprotein;Total_cholesterol_in_medium_VLDL;Serum_M-VLDL-L;Serum_M-VLDL-L;Phospholipids_in_chylomicrons_and_extremely_large_VLDL;Phospholipids_in_very_large_VLDL;Triglycerides_in_small_VLDL;Serum_M-VLDL-PL;M-VLDL-PL;Concentration_of_large_VLDL_particles;Serum_VLDL-D;VLDL-D;Total_lipids_in_medium_VLDL;Triglycerides_in_medium_VLDL;Triglycerides_in_medium_VLDL;VLDL_diameter;Cholesterol_esters_in_large_VLDL;Concentration_of_very_large_VLDL_particles;Concentration_of_very_large_VLDL_particles;Free_cholesterol_in_small_VLDL;Free_cholesterol_in_small_VLDL;Total_lipids_in_very_large_VLDL;Phospholipids_in_small_VLDL;Phospholipids_in_chylomicrons_and_extremely_large_VLDL;Free_cholesterol_in_large_VLDL;Total_lipids_in_medium_VLDL;Serum_M-VLDL-PL;M-VLDL-PL;Serum_S-VLDL-TG;S-VLDL-TG;Cholesterol_esters_in_large_VLDL;Concentration_of_large_VLDL_particles;Total_cholesterol_in_large_VLDL;Serum_VLDL-D;VLDL-D;Free_cholesterol_in_medium_VLDL;Free_cholesterol_in_large_VLDL;Free_cholesterol_in_medium_VLDL;Phospholipids_in_small_VLDL;Glycoprotein_acetyls__mainly_a1Lacid_glycoprotein;Serum_M-VLDL-FC;M-VLDL-FC;VLDL_diameter;Serum_VLDL-D;VLDL-D;Serum_M-VLDL-L;M-VLDL-L;Serum_M-VLDL-PL;Phospholipids_in_very_large_VLDL;M-VLDL-PL;VLDL_diameter;VLDL_diameter;Total_lipids_in_very_large_VLDL;Serum_M-VLDL-FC;M-VLDL-FC;Phospholipids_in_large_VLDL;Phospholipids_in_large_VLDL;Triglycerides_in_small_VLDL;Triglycerides_in_very_large_VLDL;Triglycerides_in_small_VLDL;Total_lipids_in_medium_VLDL;Concentration_of_medium_VLDL_particles;Triglycerides_in_large_VLDL;Total_cholesterol_in_large_VLDL;Concentration_of_medium_VLDL_particles;Triglycerides_in_medium_VLDL;VLDL_diameter;Phospholipids_in_small_VLDL;Concentration_of_small_VLDL_particles;Glycoprotein_acetyls__mainly_a1Lacid_glycoprotein;Total_lipids_in_very_large_VLDL;Total_lipids_in_very_large_VLDL;Concentration_of_very_large_VLDL_particles;Concentration_of_medium_VLDL_particles;Total_lipids_in_large_VLDL;Free_cholesterol_in_small_VLDL;Total_cholesterol_in_large_VLDL;Free_cholesterol_in_medium_VLDL;VLDL_diameter;Serum_M-VLDL-PL;M-VLDL-PL;Concentration_of_large_VLDL_particles;Cholesterol_esters_in_large_VLDL;Free_cholesterol_in_large_VLDL;Concentration_of_medium_VLDL_particles;VLDL_diameter;Phospholipids_in_medium_VLDL;Concentration_of_medium_VLDL_particles;Triglycerides_in_medium_VLDL;Triglycerides_in_medium_VLDL;Free_cholesterol_in_small_VLDL;Free_cholesterol_in_small_VLDL;Total_lipids_in_very_large_VLDL;Total_lipids_in_very_large_VLDL;Serum_M-VLDL-FC;M-VLDL-FC;Free_cholesterol_in_medium_VLDL;Serum_VLDL-D;VLDL-D;Serum_VLDL-D;Serum_VLDL-D;VLDL-D;Concentration_of_small_VLDL_particles;Phospholipids_in_very_large_VLDL;Total_lipids_in_medium_VLDL;Serum_total_triglycerides;Cholesterol_esters_in_large_VLDL;Free_cholesterol_in_medium_VLDL;Triglycerides_in_large_VLDL;Triglycerides_in_medium_VLDL;Concentration_of_medium_VLDL_particles;Triglycerides_in_large_VLDL;VLDL_diameter;Concentration_of_very_large_VLDL_particles;Glycoprotein_acetyls__mainly_a1Lacid_glycoprotein;Total_cholesterol_in_medium_VLDL;Free_cholesterol_in_small_VLDL;Triglycerides_in_small_HDL;Phospholipids_in_very_large_VLDL;Concentration_of_small_VLDL_particles;Glycoprotein_acetyls__mainly_a1Lacid_glycoprotein;Serum_M-VLDL-PL;M-VLDL-PL;Serum_total_triglycerides;Serum_total_triglycerides;Phospholipids_in_medium_VLDL;Triglycerides_in_medium_VLDL;Total_lipids_in_small_VLDL;Total_cholesterol_in_medium_VLDL;Free_cholesterol_in_small_VLDL;Phospholipids_in_small_VLDL;Free_cholesterol_in_small_VLDL;Phospholipids_in_large_VLDL;Phospholipids_in_very_large_VLDL;Serum_total_triglycerides;Serum_S-VLDL-TG;S-VLDL-TG;Free_cholesterol_in_medium_VLDL;Free_cholesterol_in_medium_VLDL;Total_cholesterol_in_large_VLDL;Concentration_of_medium_VLDL_particles;Triglycerides_in_large_VLDL;Triglycerides_in_medium_VLDL;Free_cholesterol_in_small_VLDL;Triglycerides_in_very_large_VLDL;Free_cholesterol_in_small_VLDL;Total_lipids_in_small_VLDL;Total_lipids_in_medium_VLDL;Total_lipids_in_medium_VLDL;Total_cholesterol_in_large_VLDL;Free_cholesterol_in_large_VLDL;Triglycerides_in_small_HDL;Total_cholesterol_in_medium_VLDL;Total_cholesterol_in_medium_VLDL;Phospholipids_in_medium_VLDL;Concentration_of_large_VLDL_particles;Phospholipids_in_medium_VLDL;Triglycerides_in_medium_VLDL;Free_cholesterol_in_large_VLDL;Serum_total_triglycerides;VLDL_diameter;Phospholipids_in_large_VLDL;Phospholipids_in_chylomicrons_and_extremely_large_VLDL;Serum_total_triglycerides;Serum_total_triglycerides;Triglycerides_in_small_VLDL;Glycoprotein_acetyls__mainly_a1Lacid_glycoprotein;Serum_total_triglycerides;Triglycerides_in_small_VLDL;Total_lipids_in_medium_VLDL;Total_lipids_in_medium_VLDL;Concentration_of_medium_VLDL_particles;Triglycerides_in_medium_VLDL;Triglycerides_in_medium_VLDL;Glycoprotein_acetyls__mainly_a1Lacid_glycoprotein;Concentration_of_chylomicrons_and_extremely_large_VLDL_particles;Total_cholesterol_in_medium_VLDL;Concentration_of_large_VLDL_particles;Phospholipids_in_very_large_VLDL;Concentration_of_large_VLDL_particles;Concentration_of_chylomicrons_and_extremely_large_VLDL_particles;Total_lipids_in_small_VLDL;Serum_total_triglycerides;Free_cholesterol_in_large_VLDL;Phospholipids_in_very_large_VLDL;VLDL_diameter;Total_lipids_in_medium_VLDL;Concentration_of_medium_VLDL_particles;Total_cholesterol_in_large_VLDL;Concentration_of_medium_VLDL_particles;Concentration_of_medium_VLDL_particles;Free_cholesterol_in_medium_VLDL;Triglycerides_in_large_VLDL;Serum_M-VLDL-L;M-VLDL-L;Serum_total_triglycerides;Serum_VLDL-D;Serum_S-VLDL-TG;S-VLDL-TG;Serum_VLDL-TG;VLDL-TG;Triglycerides_in_very_large_VLDL;Concentration_of_medium_VLDL_particles;Serum_total_triglycerides;Cholesterol_esters_in_large_VLDL;Serum_VLDL-D;VLDL-D;Phospholipids_in_medium_VLDL;Free_cholesterol_in_medium_VLDL;Concentration_of_medium_VLDL_particles;Triglycerides_in_medium_VLDL;Triglycerides_in_medium_VLDL;Free_cholesterol_in_small_VLDL;Glycoprotein_acetyls__mainly_a1Lacid_glycoprotein;Phospholipids_in_small_VLDL;Serum_M-VLDL-L;M-VLDL-L;Serum_M-VLDL-PL;M-VLDL-PL;Triglycerides_in_small_VLDL;Triglycerides_in_small_VLDL;Free_cholesterol_in_large_VLDL;Cholesterol_esters_in_large_VLDL;Free_cholesterol_in_medium_VLDL;Concentration_of_medium_VLDL_particles;Triglycerides_in_medium_VLDL;Concentration_of_medium_VLDL_particles;Total_lipids_in_very_large_VLDL;Total_lipids_in_small_VLDL;Concentration_of_chylomicrons_and_extremely_large_VLDL_particles;Triglycerides_in_very_large_VLDL;Glycoprotein_acetyls__mainly_a1Lacid_glycoprotein;Serum_M-VLDL-P;M-VLDL-P;Total_lipids_in_large_VLDL;Total_lipids_in_medium_VLDL;Cholesterol_esters_in_large_VLDL;Free_cholesterol_in_medium_VLDL;Serum_total_triglycerides;Phospholipids_in_small_VLDL;Cholesterol_esters_in_large_VLDL;Phospholipids_in_very_large_VLDL;Total_cholesterol_in_medium_VLDL;Glycoprotein_acetyls__mainly_a1Lacid_glycoprotein;Triglycerides_in_large_VLDL;Triglycerides_in_very_large_VLDL;Free_cholesterol_in_large_VLDL;Concentration_of_large_VLDL_particles;Total_lipids_in_medium_VLDL;Total_lipids_in_medium_VLDL;Concentration_of_medium_VLDL_particles;Total_cholesterol_in_large_VLDL;Total_lipids_in_small_VLDL;Phospholipids_in_small_VLDL;Triglycerides_in_very_large_VLDL;Total_lipids_in_large_VLDL;Free_cholesterol_in_large_VLDL;Triglycerides_in_large_VLDL;Triglycerides_in_large_VLDL;Free_cholesterol_in_medium_VLDL;Total_lipids_in_medium_VLDL;Phospholipids_in_medium_VLDL;Total_cholesterol_in_large_VLDL;Free_cholesterol_in_large_VLDL;Concentration_of_medium_VLDL_particles;Free_cholesterol_in_large_VLDL;Total_cholesterol_in_large_VLDL;Triglycerides_in_medium_VLDL;VLDL_diameter;Total_lipids_in_medium_VLDL;Triglycerides_in_small_HDL;Phospholipids_in_very_large_VLDL;Total_lipids_in_small_VLDL;Phospholipids_in_very_large_VLDL;Total_cholesterol_in_medium_VLDL;Triglycerides_in_small_VLDL;Triglycerides_in_small_VLDL;Total_cholesterol_in_medium_VLDL;Total_cholesterol_in_large_VLDL;Total_cholesterol_in_large_VLDL;Total_lipids_in_medium_VLDL;Triglycerides_in_medium_VLDL;Glycoprotein_acetyls__mainly_a1Lacid_glycoprotein;Phospholipids_in_very_large_VLDL;Total_cholesterol_in_medium_VLDL;Triglycerides_in_small_VLDL;Triglycerides_in_small_VLDL;Triglycerides_in_large_VLDL;Total_lipids_in_medium_VLDL;Phospholipids_in_medium_VLDL;Concentration_of_medium_VLDL_particles;Concentration_of_medium_VLDL_particles;Concentration_of_medium_VLDL_particles;Free_cholesterol_in_medium_VLDL;Triglycerides_in_medium_VLDL;Free_cholesterol_in_small_VLDL;Free_cholesterol_in_small_VLDL;Triglycerides_in_very_large_VLDL;Total_lipids_in_small_VLDL;Total_lipids_in_small_VLDL;Phospholipids_in_small_VLDL;Triglycerides_in_very_large_VLDL;Total_lipids_in_large_VLDL;Triglycerides_in_large_VLDL;Phospholipids_in_medium_VLDL;Concentration_of_chylomicrons_and_extremely_large_VLDL_particles;Triglycerides_in_small_HDL;Phospholipids_in_large_VLDL;Free_cholesterol_in_small_VLDL;Phospholipids_in_large_VLDL;Triglycerides_in_very_large_VLDL;Cholesterol_esters_in_large_VLDL;Triglycerides_in_large_VLDL;Concentration_of_medium_VLDL_particles;VLDL_diameter;Total_lipids_in_very_large_VLDL;Total_lipids_in_large_VLDL;Total_lipids_in_large_VLDL;Free_cholesterol_in_small_VLDL;Serum_M-VLDL-FC;M-VLDL-FC;Serum_M-VLDL-L;M-VLDL-L;Concentration_of_small_VLDL_particles;Glycoprotein_acetyls__mainly_a1Lacid_glycoprotein;Concentration_of_small_VLDL_particles;Phospholipids_in_medium_VLDL;Cholesterol_esters_in_large_VLDL;Triglycerides_in_medium_VLDL;Free_cholesterol_in_large_VLDL;Triglycerides_in_medium_VLDL;Phospholipids_in_chylomicrons_and_extremely_large_VLDL;Phospholipids_in_small_VLDL;Concentration_of_chylomicrons_and_extremely_large_VLDL_particles;Triglycerides_in_small_HDL;Total_cholesterol_in_medium_VLDL;Concentration_of_small_VLDL_particles;Serum_S-VLDL-TG;S-VLDL-TG;Serum_S-VLDL-TG;S-VLDL-TG;Total_lipids_in_large_VLDL;Total_lipids_in_medium_VLDL;Phospholipids_in_medium_VLDL;Free_cholesterol_in_large_VLDL;Triglycerides_in_large_VLDL;Phospholipids_in_small_VLDL;Phospholipids_in_small_VLDL;Total_cholesterol_in_large_VLDL;Total_lipids_in_small_VLDL;Phospholipids_in_small_VLDL;Serum_total_triglycerides;Serum_M-VLDL-TG;M-VLDL-TG;Cholesterol_esters_in_large_VLDL;Triglycerides_in_large_VLDL;Cholesterol_esters_in_large_VLDL;Triglycerides_in_medium_VLDL;Triglycerides_in_large_VLDL;Triglycerides_in_medium_VLDL;Triglycerides_in_chylomicrons_and_extremely_large_VLDL;Phospholipids_in_small_VLDL;Total_lipids_in_very_large_VLDL;Serum_M-VLDL-FC;M-VLDL-FC;Serum_S-VLDL-TG;S-VLDL-TG;Triglycerides_in_large_VLDL;Total_lipids_in_medium_VLDL;Concentration_of_medium_VLDL_particles;Triglycerides_in_medium_VLDL;Phospholipids_in_chylomicrons_and_extremely_large_VLDL;Glycoprotein_acetyls__mainly_a1Lacid_glycoprotein;Phospholipids_in_very_large_VLDL;Total_lipids_in_small_VLDL;Total_lipids_in_small_VLDL;Phospholipids_in_chylomicrons_and_extremely_large_VLDL;Total_lipids_in_small_VLDL;Total_lipids_in_small_VLDL;Triglycerides_in_medium_VLDL;Phospholipids_in_very_large_VLDL;Serum_M-VLDL-PL;M-VLDL-PL;Serum_M-VLDL-PL;M-VLDL-PL;Free_cholesterol_in_large_VLDL;Serum_VLDL-D;VLDL-D;Total_lipids_in_medium_VLDL;Free_cholesterol_in_medium_VLDL;Free_cholesterol_in_medium_VLDL;Concentration_of_medium_VLDL_particles;Free_cholesterol_in_large_VLDL;Triglycerides_in_small_HDL;Concentration_of_large_VLDL_particles;Serum_total_triglycerides;Phospholipids_in_medium_VLDL;VLDL_diameter;Total_lipids_in_very_large_VLDL;Phospholipids_in_chylomicrons_and_extremely_large_VLDL;Concentration_of_large_VLDL_particles;Concentration_of_medium_VLDL_particles;Concentration_of_large_VLDL_particles;Concentration_of_medium_VLDL_particles;Cholesterol_esters_in_large_VLDL;Phospholipids_in_medium_VLDL;Triglycerides_in_large_VLDL;Concentration_of_medium_VLDL_particles;Triglycerides_in_large_VLDL;Triglycerides_in_small_HDL;Phospholipids_in_large_VLDL;Free_cholesterol_in_small_VLDL;Total_lipids_in_small_VLDL;Serum_Tot-TG;Tot-TG;Serum_total_triglycerides;Total_lipids_in_large_VLDL;Triglycerides_in_medium_VLDL;Total_cholesterol_in_large_VLDL;Triglycerides_in_large_VLDL;Total_cholesterol_in_large_VLDL;Concentration_of_medium_VLDL_particles;Concentration_of_medium_VLDL_particles;Triglycerides_in_large_VLDL;VLDL_diameter;Phospholipids_in_small_VLDL;Triglycerides_in_small_HDL;Total_cholesterol_in_large_VLDL;Total_cholesterol_in_medium_VLDL;Triglycerides_in_small_VLDL;Serum_M-VLDL-TG;M-VLDL-TG;Total_lipids_in_large_VLDL;Serum_VLDL-D;VLDL-D;Serum_total_triglycerides;Total_lipids_in_medium_VLDL;Concentration_of_medium_VLDL_particles;Concentration_of_medium_VLDL_particles;Concentration_of_medium_VLDL_particles;Free_cholesterol_in_large_VLDL;Triglycerides_in_small_VLDL;Phospholipids_in_small_VLDL;Cholesterol_esters_in_large_VLDL;Serum_M-VLDL-L;M-VLDL-L;Total_lipids_in_large_VLDL;Triglycerides_in_very_large_VLDL;Triglycerides_in_small_VLDL;Total_cholesterol_in_medium_VLDL;Concentration_of_large_VLDL_particles;Cholesterol_esters_in_large_VLDL;Free_cholesterol_in_large_VLDL;Triglycerides_in_medium_VLDL;Phospholipids_in_large_VLDL;Phospholipids_in_large_VLDL;Phospholipids_in_small_VLDL;Free_cholesterol_in_small_VLDL;Total_lipids_in_medium_VLDL;Phospholipids_in_very_large_VLDL;Free_cholesterol_in_large_VLDL;Concentration_of_large_VLDL_particles;Phospholipids_in_medium_VLDL;Serum_total_triglycerides;Total_lipids_in_medium_VLDL;Phospholipids_in_medium_VLDL;Concentration_of_medium_VLDL_particles;Concentration_of_medium_VLDL_particles;Total_cholesterol_in_large_VLDL;Free_cholesterol_in_medium_VLDL;Triglycerides_in_large_VLDL;Triglycerides_in_medium_VLDL;Triglycerides_in_large_VLDL;Triglycerides_in_medium_VLDL;Phospholipids_in_small_VLDL;Total_lipids_in_small_VLDL;Phospholipids_in_large_VLDL;Triglycerides_in_small_VLDL;Total_cholesterol_in_medium_VLDL;Concentration_of_small_VLDL_particles;Phospholipids_in_medium_VLDL;Cholesterol_esters_in_large_VLDL;Free_cholesterol_in_large_VLDL;Phospholipids_in_chylomicrons_and_extremely_large_VLDL;Concentration_of_large_VLDL_particles;Concentration_of_small_VLDL_particles;Serum_VLDL-D;Serum_VLDL-D;Triglycerides_in_very_large_VLDL;Phospholipids_in_medium_VLDL;Total_lipids_in_medium_VLDL;Free_cholesterol_in_large_VLDL;Free_cholesterol_in_large_VLDL;Concentration_of_medium_VLDL_particles;Concentration_of_medium_VLDL_particles;Phospholipids_in_small_VLDL;Concentration_of_chylomicrons_and_extremely_large_VLDL_particles;Total_lipids_in_small_VLDL;Total_lipids_in_large_VLDL;Concentration_of_medium_VLDL_particles;Triglycerides_in_medium_VLDL;Total_lipids_in_large_VLDL;Total_cholesterol_in_large_VLDL;Free_cholesterol_in_large_VLDL;Free_cholesterol_in_small_VLDL;Serum_total_triglycerides;Total_lipids_in_medium_VLDL;Concentration_of_medium_VLDL_particles;Free_cholesterol_in_medium_VLDL;VLDL_diameter;Triglycerides_in_medium_VLDL;Phospholipids_in_large_VLDL;Total_cholesterol_in_medium_VLDL;Concentration_of_small_VLDL_particles;Serum_M-VLDL-TG;M-VLDL-TG;Concentration_of_medium_VLDL_particles;Concentration_of_medium_VLDL_particles;Phospholipids_in_chylomicrons_and_extremely_large_VLDL;Glycoprotein_acetyls__mainly_a1Lacid_glycoprotein;Total_cholesterol_in_large_VLDL;Concentration_of_large_VLDL_particles;Concentration_of_medium_VLDL_particles;Free_cholesterol_in_medium_VLDL;VLDL_diameter;Triglycerides_in_small_HDL;Total_lipids_in_very_large_VLDL;Phospholipids_in_small_VLDL;Total_cholesterol_in_large_VLDL;Concentration_of_medium_VLDL_particles;Free_cholesterol_in_medium_VLDL;Free_cholesterol_in_medium_VLDL;Total_lipids_in_small_VLDL;Concentration_of_small_VLDL_particles;Total_lipids_in_small_VLDL;Serum_M-VLDL-PL;M-VLDL-PL;Serum_M-VLDL-P;M-VLDL-P;Triglycerides_in_large_VLDL;Triglycerides_in_medium_VLDL;VLDL_diameter;Phospholipids_in_chylomicrons_and_extremely_large_VLDL;Total_cholesterol_in_medium_VLDL;Total_lipids_in_small_VLDL;Concentration_of_chylomicrons_and_extremely_large_VLDL_particles;Total_lipids_in_medium_VLDL;Total_lipids_in_large_VLDL;Triglycerides_in_chylomicrons_and_extremely_large_VLDL;Total_lipids_in_small_VLDL;Total_lipids_in_small_VLDL;Serum_total_triglycerides;Concentration_of_small_VLDL_particles;Total_cholesterol_in_large_VLDL;Serum_total_triglycerides;Phospholipids_in_medium_VLDL;Triglycerides_in_medium_VLDL;Triglycerides_in_medium_VLDL;Triglycerides_in_medium_VLDL;Triglycerides_in_medium_VLDL;Triglycerides_in_medium_VLDL;Phospholipids_in_chylomicrons_and_extremely_large_VLDL;Triglycerides_in_large_VLDL;Serum_M-VLDL-L;M-VLDL-L;Total_lipids_in_large_VLDL;Total_cholesterol_in_medium_VLDL;Free_cholesterol_in_large_VLDL;Serum_total_triglycerides;Total_lipids_in_medium_VLDL;Concentration_of_medium_VLDL_particles;Phospholipids_in_small_VLDL;Concentration_of_large_VLDL_particles;Concentration_of_large_VLDL_particles;Triglycerides_in_large_VLDL;Triglycerides_in_large_VLDL;Free_cholesterol_in_medium_VLDL;Total_lipids_in_medium_VLDL;Free_cholesterol_in_large_VLDL;Triglycerides_in_medium_VLDL;Cholesterol_esters_in_large_VLDL;Triglycerides_in_very_large_VLDL;Phospholipids_in_small_VLDL;Total_cholesterol_in_large_VLDL;Phospholipids_in_medium_VLDL;Cholesterol_esters_in_large_VLDL;Triglycerides_in_medium_VLDL;Phospholipids_in_medium_VLDL;Triglycerides_in_very_large_VLDL;Phospholipids_in_large_VLDL;Free_cholesterol_in_small_VLDL;Total_lipids_in_small_VLDL;Concentration_of_chylomicrons_and_extremely_large_VLDL_particles;Triglycerides_in_very_large_VLDL;Serum_total_triglycerides;Concentration_of_large_VLDL_particles;Serum_M-VLDL-P;M-VLDL-P;Total_lipids_in_large_VLDL;Phospholipids_in_medium_VLDL;Free_cholesterol_in_medium_VLDL;Triglycerides_in_large_VLDL;Triglycerides_in_chylomicrons_and_extremely_large_VLDL;Phospholipids_in_chylomicrons_and_extremely_large_VLDL;Triglycerides_in_small_HDL;Free_cholesterol_in_small_VLDL;Serum_VLDL-TG;VLDL-TG;Total_cholesterol_in_medium_VLDL;Serum_total_triglycerides;Phospholipids_in_medium_VLDL;Phospholipids_in_medium_VLDL;Cholesterol_esters_in_large_VLDL;Triglycerides_in_medium_VLDL;Triglycerides_in_medium_VLDL;Phospholipids_in_small_VLDL;Glycoprotein_acetyls__mainly_a1Lacid_glycoprotein;VLDL_diameter;Glycoprotein_acetyls__mainly_a1Lacid_glycoprotein;Total_lipids_in_small_VLDL;Concentration_of_chylomicrons_and_extremely_large_VLDL_particles;Concentration_of_small_VLDL_particles;Triglycerides_in_small_VLDL;Total_cholesterol_in_large_VLDL;Triglycerides_in_large_VLDL;Cholesterol_esters_in_large_VLDL;VLDL_diameter;Free_cholesterol_in_small_VLDL;Total_cholesterol_in_medium_VLDL;Concentration_of_chylomicrons_and_extremely_large_VLDL_particles;Concentration_of_chylomicrons_and_extremely_large_VLDL_particles;Phospholipids_in_small_VLDL;Concentration_of_large_VLDL_particles;Total_lipids_in_large_VLDL;Serum_VLDL-D;VLDL-D;Triglycerides_in_small_VLDL;Free_cholesterol_in_medium_VLDL;Free_cholesterol_in_medium_VLDL;Triglycerides_in_medium_VLDL;Triglycerides_in_chylomicrons_and_extremely_large_VLDL;Total_lipids_in_small_VLDL;Phospholipids_in_small_VLDL;Concentration_of_large_VLDL_particles;VLDL_diameter;Phospholipids_in_chylomicrons_and_extremely_large_VLDL;Phospholipids_in_chylomicrons_and_extremely_large_VLDL;Concentration_of_small_VLDL_particles;Phospholipids_in_large_VLDL;Total_lipids_in_small_VLDL;Phospholipids_in_small_VLDL;Total_lipids_in_small_VLDL;Concentration_of_small_VLDL_particles;Phospholipids_in_medium_VLDL;Cholesterol_esters_in_large_VLDL;Triglycerides_in_large_VLDL;Total_cholesterol_in_large_VLDL;Free_cholesterol_in_medium_VLDL;Serum_total_triglycerides;Concentration_of_medium_VLDL_particles;Total_lipids_in_medium_VLDL;Free_cholesterol_in_medium_VLDL;Concentration_of_medium_VLDL_particles;Glycoprotein_acetyls__mainly_a1Lacid_glycoprotein;Phospholipids_in_small_VLDL;Total_lipids_in_small_VLDL;Concentration_of_small_VLDL_particles;Serum_M-VLDL-P;M-VLDL-P;Concentration_of_medium_VLDL_particles;Total_cholesterol_in_large_VLDL;Phospholipids_in_chylomicrons_and_extremely_large_VLDL;Triglycerides_in_large_VLDL;Total_lipids_in_small_VLDL;Concentration_of_small_VLDL_particles;Serum_S-VLDL-TG;S-VLDL-TG;Concentration_of_large_VLDL_particles;Triglycerides_in_small_VLDL;Total_cholesterol_in_medium_VLDL;Triglycerides_in_large_VLDL;Free_cholesterol_in_medium_VLDL;Total_lipids_in_very_large_VLDL;Concentration_of_small_VLDL_particles;Total_lipids_in_small_VLDL;Triglycerides_in_medium_VLDL;Serum_VLDL-D;VLDL-D;Concentration_of_large_VLDL_particles;Total_cholesterol_in_large_VLDL;Total_lipids_in_medium_VLDL;Triglycerides_in_large_VLDL;Phospholipids_in_very_large_VLDL;Triglycerides_in_very_large_VLDL;Glycoprotein_acetyls__mainly_a1Lacid_glycoprotein;Total_cholesterol_in_medium_VLDL;Triglycerides_in_medium_VLDL;Total_lipids_in_small_VLDL;Triglycerides_in_small_VLDL;Phospholipids_in_large_VLDL;Concentration_of_large_VLDL_particles;Free_cholesterol_in_medium_VLDL;Total_lipids_in_large_VLDL;Free_cholesterol_in_large_VLDL;Phospholipids_in_medium_VLDL;Triglycerides_in_large_VLDL;Free_cholesterol_in_medium_VLDL;Concentration_of_very_large_VLDL_particles;Phospholipids_in_small_VLDL;Serum_Tot-TG;Tot-TG;Glycoprotein_acetyls__mainly_a1Lacid_glycoprotein;Serum_M-VLDL-P;M-VLDL-P;Cholesterol_esters_in_large_VLDL;Cholesterol_esters_in_large_VLDL;Cholesterol_esters_in_large_VLDL;Cholesterol_esters_in_large_VLDL;Concentration_of_chylomicrons_and_extremely_large_VLDL_particles;Triglycerides_in_small_VLDL;Phospholipids_in_small_VLDL;Concentration_of_small_VLDL_particles;Total_cholesterol_in_large_VLDL;Concentration_of_medium_VLDL_particles;Total_lipids_in_small_VLDL;Glycoprotein_acetyls__mainly_a1Lacid_glycoprotein;Glycoprotein_acetyls__mainly_a1Lacid_glycoprotein;Triglycerides_in_small_VLDL;Triglycerides_in_small_VLDL;Concentration_of_large_VLDL_particles;Total_lipids_in_large_VLDL;Total_cholesterol_in_large_VLDL;Concentration_of_medium_VLDL_particles;Triglycerides_in_medium_VLDL;Concentration_of_medium_VLDL_particles;Phospholipids_in_large_VLDL;Phospholipids_in_medium_VLDL;Concentration_of_medium_VLDL_particles;Phospholipids_in_medium_VLDL;Phospholipids_in_small_VLDL;Total_lipids_in_small_VLDL;Phospholipids_in_medium_VLDL;Concentration_of_small_VLDL_particles;Free_cholesterol_in_large_VLDL;Free_cholesterol_in_medium_VLDL;Serum_VLDL-TG;VLDL-TG;Phospholipids_in_medium_VLDL;Triglycerides_in_large_VLDL;Concentration_of_large_VLDL_particles;Total_cholesterol_in_large_VLDL;Concentration_of_medium_VLDL_particles;VLDL_diameter;Free_cholesterol_in_small_VLDL;Concentration_of_small_VLDL_particles;Serum_total_triglycerides;Serum_S-VLDL-TG;S-VLDL-TG;Total_lipids_in_large_VLDL;Triglycerides_in_medium_VLDL;Triglycerides_in_small_VLDL;Total_lipids_in_large_VLDL;Free_cholesterol_in_large_VLDL;Phospholipids_in_medium_VLDL;Serum_M-VLDL-P;M-VLDL-P;Concentration_of_large_VLDL_particles;Free_cholesterol_in_medium_VLDL;Triglycerides_in_chylomicrons_and_extremely_large_VLDL;Serum_total_triglycerides;Triglycerides_in_very_large_VLDL;Concentration_of_large_VLDL_particles;Phospholipids_in_medium_VLDL;Concentration_of_large_VLDL_particles;Free_cholesterol_in_large_VLDL;Total_lipids_in_medium_VLDL;Phospholipids_in_medium_VLDL;Cholesterol_esters_in_large_VLDL;Triglycerides_in_small_VLDL;Total_cholesterol_in_large_VLDL;Phospholipids_in_medium_VLDL;Triglycerides_in_medium_VLDL;VLDL_diameter;Glycoprotein_acetyls__mainly_a1Lacid_glycoprotein;Free_cholesterol_in_small_VLDL;Total_lipids_in_small_VLDL;Phospholipids_in_small_VLDL;Concentration_of_small_VLDL_particles;Serum_total_triglycerides;Seru	7:72809618;7:72809618;7:72811587;7:72811587;7:72811587;7:72813435;7:72813435;7:72816787;7:72822848;7:72822848;7:72823661;7:72823661;7:72829437;7:72829437;7:72839952;7:72841823;7:72841823;7:72846741;7:72846741;7:72846745;7:72846745;7:72850178;7:72850178;7:72850178;7:72854549;7:72854549;7:72854549;7:72856269;7:72856269;7:72856269;7:72856269;7:72856430;7:72856430;7:72856430;7:72856430;7:72857049;7:72857049;7:72857049;7:72857049;7:72857713;7:72857713;7:72863249;7:72863249;7:72863249;7:72863249;7:72864869;7:72864869;7:72864869;7:72864869;7:72866616;7:72866616;7:72866616;7:72868522;7:72868522;7:72869866;7:72869866;7:72870207;7:72870207;7:72870211;7:72870211;7:72870211;7:72873420;7:72873420;7:72877166;7:72877166;7:72877166;7:72877166;7:72878044;7:72878044;7:72878044;7:72878645;7:72878645;7:72878645;7:72878645;7:72881807;7:72881807;7:72883106;7:72883106;7:72883106;7:72885810;7:72885810;7:72885810;7:72885810;7:72893403;7:72893403;7:72893403;7:72895946;7:72895946;7:72896395;7:72896395;7:72904810;7:72904810;7:72904810;7:72904810;7:72907459;7:72907459;7:72911843;7:72911843;7:72911843;7:72911843;7:72912032;7:72912032;7:72915521;7:72915521;7:72916687;7:72916687;7:72919961;7:72919961;7:72921609;7:72921609;7:72921609;7:72922233;7:72922233;7:72923338;7:72923338;7:72934510;7:72934510;7:72934510;7:72938718;7:72938718;7:72939244;7:72939244;7:72939244;7:72939244;7:72939939;7:72939939;7:72939939;7:72945901;7:72945901;7:72970268;7:72970268;7:72970268;7:72971231;7:72971231;7:72971231;7:72971231;7:72971531;7:72971531;7:72971728;7:72971728;7:72973854;7:72973854;7:72975702;7:72975702;7:72976018;7:72976018;7:72976048;7:72976048;7:72976123;7:72976123;7:72977249;7:72977249;7:72977637;7:72977637;7:72977898;7:72977898;7:72977898;7:72978112;7:72978112;7:72978230;7:72978230;7:72982874;7:72982874;7:72982874;7:72982874;7:72983310;7:72983310;7:72983310;7:72983310;7:72984780;7:72984780;7:72984780;7:72987354;7:72987354;7:72987354;7:72988069;7:72988069;7:72988069;7:72989141;7:72989141;7:72989390;7:72989390;7:72989390;7:72989390;7:72991592;7:72991592;7:72991593;7:72991593;7:72991704;7:72991704;7:72992350;7:72992350;7:72992350;7:72993549;7:72993549;7:72995910;7:72995910;7:72995943;7:72995943;7:72995954;7:72995954;7:72998952;7:72998952;7:72999043;7:72999043;7:72999105;7:72999105;7:72999171;7:72999171;7:73001021;7:73001021;7:73003027;7:73003027;7:73003303;7:73003303;7:73003554;7:73003554;7:73005776;7:73005776;7:73006388;7:73006388;7:73007087;7:73007087;7:73007943;7:73007943;7:73007943;7:73007943;7:73010442;7:73010442;7:73010442;7:73012042;7:73012042;7:73012042;7:73012785;7:73012785;7:73012785;7:73013269;7:73013269;7:73013901;7:73013901;7:73013901;7:73015369;7:73015369;7:73016181;7:73016181;7:73016181;7:73016541;7:73016541;7:73016862;7:73016862;7:73017005;7:73017005;7:73017005;7:73017657;7:73017657;7:73017657;7:73018524;7:73018524;7:73019975;7:73019975;7:73019975;7:73020337;7:73020337;7:73020337;7:73020676;7:73020676;7:73020676;7:73022211;7:73022211;7:73022746;7:73022746;7:73022933;7:73022933;7:73023881;7:73023881;7:73024762;7:73024762;7:73025975;7:73025975;7:73026151;7:73026151;7:73026378;7:73026378;7:73026378;7:73026378;7:73027450;7:73027450;7:73027450;7:73029437;7:73029437;7:73029437;7:73030103;7:73030103;7:73030175;7:73030175;7:73032265;7:73032265;7:73032265;7:73032823;7:73032823;7:73032835;7:73032835;7:73032835;7:73033559;7:73033559;7:73034030;7:73034030;7:73034929;7:73034929;7:73035857;7:73035857;7:73035857;7:73037366;7:73037366;7:73037366;7:73037956;7:73037956;7:73037956;7:73039406;7:73039406;7:73040814;7:73040814;7:73042085;7:73042085;7:73042085;7:73042302;7:73042302;7:73042443;7:73042443;7:73042443;7:73042585;7:73042585;7:73042585;7:73042614;7:73042614;7:73042614;7:73043101;7:73043101;7:73043101;7:73043665;7:73043665;7:73043665;7:73045483;7:73045483;7:73045938;7:73045938;7:73046268;7:73046268;7:73046758;7:73046758;7:73046758;7:73047551;7:73047551;7:73047677;7:73047677;7:73049182;7:73049182;7:73050864;7:73050864;7:73050864;7:73051932;7:73051932;7:73051932;7:73051932;7:73051990;7:73051990;7:73052057;7:73052057;7:73052057;7:73052057;7:73055461;7:73055461;7:73056750;7:73056750;7:73058017;7:73058017;7:73058017;7:73058017;	rs42132;rs42132;rs42131;rs42131;rs42131;rs542040354;rs542040354;rs42130;rs42129;rs42129;rs42128;rs42128;rs35290475;rs35290475;rs42123;rs42122;rs42122;rs200392099;rs200392099;rs201243540;rs201243540;rs1178947;rs1178947;rs1178947;rs71556711;rs71556711;rs71556711;rs2240466;rs2240466;rs2240466;rs2240466;rs1178979;rs1178979;rs1178979;rs1178979;rs1178977;rs1178977;rs1178977;rs1178977;rs34604283;rs34604283;rs13231516;rs13231516;rs13231516;rs13231516;rs714052;rs714052;rs714052;rs714052;rs34763247;rs34763247;rs34763247;rs1306476;rs1306476;rs373621615;rs373621615;rs35330527;rs35330527;rs35489648;rs35489648;rs35489648;rs60982449;rs60982449;rs2074755;rs2074755;rs2074755;rs2074755;rs35797675;rs35797675;rs35797675;rs12056034;rs12056034;rs12056034;rs12056034;rs71556715;rs71556715;rs62465144;rs62465144;rs62465144;rs6976930;rs6976930;rs6976930;rs6976930;rs35695283;rs35695283;rs35695283;rs75229905;rs75229905;rs7797566;rs7797566;rs17145713;rs17145713;rs17145713;rs17145713;rs111837003;rs111837003;rs13244268;rs13244268;rs13244268;rs13244268;rs143117501;rs143117501;rs34482346;rs34482346;rs146842229;rs146842229;rs113220873;rs113220873;rs79862839;rs79862839;rs79862839;rs13221253;rs13221253;rs34437827;rs34437827;rs7811265;rs7811265;rs7811265;rs62466264;rs62466264;rs11983997;rs11983997;rs11983997;rs11983997;rs80189144;rs80189144;rs80189144;rs375409141;rs375409141;rs17145732;rs17145732;rs17145732;rs13233571;rs13233571;rs13233571;rs13233571;rs7793710;rs7793710;rs13234157;rs13234157;rs13244614;rs13244614;rs111269058;rs111269058;rs13225333;rs13225333;rs13225347;rs13225347;rs13225450;rs13225450;rs34594435;rs34594435;rs6946689;rs6946689;rs12539316;rs12539316;rs12539316;rs12539351;rs12539351;rs34537423;rs34537423;rs17145738;rs17145738;rs17145738;rs17145738;rs13232120;rs13232120;rs13232120;rs13232120;rs14415;rs14415;rs14415;rs2286276;rs2286276;rs2286276;rs35659126;rs35659126;rs35659126;rs34550818;rs34550818;rs11974409;rs11974409;rs11974409;rs11974409;rs35624969;rs35624969;rs35348663;rs35348663;rs12540011;rs12540011;rs13246490;rs13246490;rs13246490;rs138574868;rs138574868;rs528728158;rs528728158;rs66506038;rs66506038;rs67644909;rs67644909;rs9638180;rs9638180;rs9638181;rs9638181;rs9638182;rs9638182;rs35709627;rs35709627;rs35173225;rs35173225;rs187404224;rs187404224;rs185081604;rs185081604;rs573252567;rs573252567;rs35866503;rs35866503;rs13225660;rs13225660;rs199980439;rs199980439;rs1051921;rs1051921;rs1051921;rs1051921;rs13247874;rs13247874;rs13247874;rs35332062;rs35332062;rs35332062;rs79624003;rs79624003;rs79624003;rs35732917;rs35732917;rs13235543;rs13235543;rs13235543;rs13240065;rs13240065;rs34346326;rs34346326;rs34346326;rs10653440;rs10653440;rs13240994;rs13240994;rs13226650;rs13226650;rs13226650;rs35368205;rs35368205;rs35368205;rs34166762;rs34166762;rs61010704;rs61010704;rs61010704;rs3812316;rs3812316;rs3812316;rs6968170;rs6968170;rs6968170;rs77048596;rs77048596;rs13246993;rs13246993;rs141854486;rs141854486;rs12531645;rs12531645;rs35512732;rs35512732;rs13234131;rs13234131;rs13234378;rs13234378;rs17145750;rs17145750;rs17145750;rs17145750;rs7808877;rs7808877;rs7808877;rs33951980;rs33951980;rs33951980;rs2074768;rs2074768;rs13229619;rs13229619;rs7798357;rs7798357;rs7798357;rs13240662;rs13240662;rs7785479;rs7785479;rs7785479;rs34062580;rs34062580;rs6975495;rs6975495;rs71556736;rs71556736;rs7800944;rs7800944;rs7800944;rs55747707;rs55747707;rs55747707;rs34060476;rs34060476;rs34060476;rs35493868;rs35493868;rs34121855;rs34121855;rs62466318;rs62466318;rs62466318;rs150402439;rs150402439;rs6460047;rs6460047;rs6460047;rs7805504;rs7805504;rs7805504;rs7786376;rs7786376;rs7786376;rs34958196;rs34958196;rs34958196;rs34430945;rs34430945;rs34430945;rs7784668;rs7784668;rs78815801;rs78815801;rs60305269;rs60305269;rs17145813;rs17145813;rs17145813;rs35855035;rs35855035;rs112542853;rs112542853;rs13234805;rs13234805;rs799168;rs799168;rs799168;rs799166;rs799166;rs799166;rs799166;rs36019311;rs36019311;rs799165;rs799165;rs799165;rs799165;rs35814008;rs35814008;rs6957745;rs6957745;rs7777102;rs7777102;rs7777102;rs7777102;	HDL_C;triglyc;HDL_C;TG;triglyc;HDL_C;triglyc;triglyc;HDL_C;triglyc;HDL_C;triglyc;HDL_C;triglyc;triglyc;HDL_C;triglyc;HDL_C;triglyc;HDL_C;triglyc;HDL_C;TG;triglyc;HDL_C;TG;triglyc;HDL;HDL_C;TG;triglyc;HDL;HDL_C;TG;triglyc;HDL;HDL_C;TG;triglyc;HDL_C;triglyc;HDL;HDL_C;TG;triglyc;HDL;HDL_C;TG;triglyc;HDL_C;TG;triglyc;HDL_C;triglyc;HDL_C;triglyc;HDL_C;triglyc;HDL_C;TG;triglyc;HDL_C;triglyc;HDL;HDL_C;TG;triglyc;HDL_C;TG;triglyc;HDL;HDL_C;TG;triglyc;HDL_C;triglyc;HDL_C;TG;triglyc;HDL;HDL_C;TG;triglyc;HDL_C;TG;triglyc;HDL_C;triglyc;HDL_C;triglyc;HDL;HDL_C;TG;triglyc;HDL_C;triglyc;HDL;HDL_C;TG;triglyc;HDL_C;triglyc;HDL_C;triglyc;HDL_C;triglyc;HDL_C;triglyc;HDL_C;TG;triglyc;HDL_C;triglyc;HDL_C;triglyc;HDL_C;TG;triglyc;HDL_C;triglyc;HDL;HDL_C;TG;triglyc;HDL_C;TG;triglyc;HDL_C;triglyc;HDL_C;TG;triglyc;HDL;HDL_C;TG;triglyc;HDL_C;triglyc;HDL_C;triglyc;HDL_C;triglyc;HDL_C;triglyc;HDL_C;triglyc;HDL_C;triglyc;HDL_C;triglyc;HDL_C;triglyc;HDL_C;triglyc;HDL_C;TG;triglyc;HDL_C;triglyc;HDL_C;triglyc;HDL;HDL_C;TG;triglyc;HDL;HDL_C;TG;triglyc;HDL_C;TG;triglyc;HDL_C;TG;triglyc;HDL_C;TG;triglyc;HDL_C;triglyc;HDL;HDL_C;TG;triglyc;HDL_C;triglyc;HDL_C;triglyc;HDL_C;triglyc;HDL_C;TG;triglyc;HDL_C;triglyc;HDL_C;triglyc;HDL_C;triglyc;HDL_C;triglyc;HDL_C;triglyc;HDL_C;triglyc;HDL_C;triglyc;HDL_C;triglyc;HDL_C;triglyc;HDL_C;triglyc;HDL_C;triglyc;HDL_C;triglyc;HDL_C;triglyc;HDL_C;triglyc;HDL_C;triglyc;HDL;HDL_C;TG;triglyc;HDL_C;TG;triglyc;HDL_C;TG;triglyc;HDL_C;TG;triglyc;HDL_C;triglyc;HDL_C;TG;triglyc;HDL_C;triglyc;HDL_C;TG;triglyc;HDL_C;triglyc;HDL_C;triglyc;HDL_C;TG;triglyc;HDL_C;TG;triglyc;HDL_C;triglyc;HDL_C;TG;triglyc;HDL_C;TG;triglyc;HDL_C;TG;triglyc;HDL_C;triglyc;HDL_C;triglyc;HDL_C;triglyc;HDL_C;triglyc;HDL_C;triglyc;HDL_C;triglyc;HDL_C;triglyc;HDL;HDL_C;TG;triglyc;HDL_C;TG;triglyc;HDL_C;TG;triglyc;HDL_C;triglyc;HDL_C;triglyc;HDL_C;TG;triglyc;HDL_C;triglyc;HDL_C;TG;triglyc;HDL_C;triglyc;HDL_C;triglyc;HDL_C;triglyc;HDL_C;TG;triglyc;HDL_C;TG;triglyc;HDL_C;TG;triglyc;HDL_C;triglyc;HDL_C;triglyc;HDL_C;TG;triglyc;HDL_C;triglyc;HDL_C;TG;triglyc;HDL_C;TG;triglyc;HDL_C;TG;triglyc;HDL_C;TG;triglyc;HDL_C;TG;triglyc;HDL_C;triglyc;HDL_C;triglyc;HDL_C;triglyc;HDL_C;TG;triglyc;HDL_C;triglyc;HDL_C;triglyc;HDL_C;triglyc;HDL_C;TG;triglyc;HDL;HDL_C;TG;triglyc;HDL_C;triglyc;HDL;HDL_C;TG;triglyc;HDL_C;triglyc;HDL_C;triglyc;HDL;HDL_C;TG;triglyc;	UKBB;UKBB;UKBB;Willer_et_al_2013;UKBB;UKBB;UKBB;UKBB;UKBB;UKBB;UKBB;UKBB;UKBB;UKBB;UKBB;UKBB;UKBB;UKBB;UKBB;UKBB;UKBB;UKBB;Willer_et_al_2013;UKBB;UKBB;Willer_et_al_2013;UKBB;Willer_et_al_2013;UKBB;Willer_et_al_2013;UKBB;Willer_et_al_2013;UKBB;Willer_et_al_2013;UKBB;Willer_et_al_2013;UKBB;Willer_et_al_2013;UKBB;UKBB;UKBB;Willer_et_al_2013;UKBB;Willer_et_al_2013;UKBB;Willer_et_al_2013;UKBB;Willer_et_al_2013;UKBB;UKBB;Willer_et_al_2013;UKBB;UKBB;UKBB;UKBB;UKBB;UKBB;UKBB;UKBB;Willer_et_al_2013;UKBB;UKBB;UKBB;Willer_et_al_2013;UKBB;Willer_et_al_2013;UKBB;UKBB;Willer_et_al_2013;UKBB;Willer_et_al_2013;UKBB;Willer_et_al_2013;UKBB;UKBB;UKBB;UKBB;Willer_et_al_2013;UKBB;Willer_et_al_2013;UKBB;Willer_et_al_2013;UKBB;UKBB;Willer_et_al_2013;UKBB;UKBB;UKBB;UKBB;UKBB;Willer_et_al_2013;UKBB;Willer_et_al_2013;UKBB;UKBB;UKBB;Willer_et_al_2013;UKBB;Willer_et_al_2013;UKBB;UKBB;UKBB;UKBB;UKBB;UKBB;UKBB;UKBB;UKBB;UKBB;Willer_et_al_2013;UKBB;UKBB;UKBB;UKBB;UKBB;UKBB;Willer_et_al_2013;UKBB;UKBB;UKBB;Willer_et_al_2013;UKBB;Willer_et_al_2013;UKBB;UKBB;Willer_et_al_2013;UKBB;UKBB;UKBB;UKBB;Willer_et_al_2013;UKBB;Willer_et_al_2013;UKBB;Willer_et_al_2013;UKBB;UKBB;UKBB;UKBB;UKBB;UKBB;UKBB;UKBB;UKBB;UKBB;UKBB;UKBB;UKBB;UKBB;UKBB;UKBB;UKBB;UKBB;UKBB;UKBB;Willer_et_al_2013;UKBB;UKBB;UKBB;UKBB;UKBB;Willer_et_al_2013;UKBB;Willer_et_al_2013;UKBB;Willer_et_al_2013;UKBB;Willer_et_al_2013;UKBB;UKBB;Willer_et_al_2013;UKBB;UKBB;Willer_et_al_2013;UKBB;UKBB;Willer_et_al_2013;UKBB;UKBB;UKBB;Willer_et_al_2013;UKBB;Willer_et_al_2013;UKBB;UKBB;UKBB;UKBB;UKBB;UKBB;UKBB;UKBB;Willer_et_al_2013;UKBB;UKBB;UKBB;UKBB;UKBB;UKBB;UKBB;UKBB;UKBB;UKBB;UKBB;UKBB;UKBB;UKBB;UKBB;UKBB;UKBB;UKBB;UKBB;UKBB;UKBB;UKBB;UKBB;UKBB;UKBB;UKBB;UKBB;UKBB;UKBB;UKBB;UKBB;Willer_et_al_2013;UKBB;Willer_et_al_2013;UKBB;UKBB;Willer_et_al_2013;UKBB;UKBB;Willer_et_al_2013;UKBB;UKBB;Willer_et_al_2013;UKBB;UKBB;UKBB;UKBB;Willer_et_al_2013;UKBB;UKBB;UKBB;UKBB;Willer_et_al_2013;UKBB;UKBB;UKBB;UKBB;UKBB;UKBB;Willer_et_al_2013;UKBB;UKBB;Willer_et_al_2013;UKBB;UKBB;UKBB;UKBB;Willer_et_al_2013;UKBB;UKBB;Willer_et_al_2013;UKBB;UKBB;Willer_et_al_2013;UKBB;UKBB;UKBB;UKBB;UKBB;UKBB;UKBB;UKBB;UKBB;UKBB;UKBB;UKBB;UKBB;UKBB;UKBB;Willer_et_al_2013;UKBB;Willer_et_al_2013;UKBB;UKBB;Willer_et_al_2013;UKBB;UKBB;Willer_et_al_2013;UKBB;UKBB;UKBB;UKBB;UKBB;UKBB;Willer_et_al_2013;UKBB;UKBB;UKBB;UKBB;Willer_et_al_2013;UKBB;UKBB;UKBB;UKBB;UKBB;UKBB;UKBB;UKBB;Willer_et_al_2013;UKBB;UKBB;Willer_et_al_2013;UKBB;UKBB;Willer_et_al_2013;UKBB;UKBB;UKBB;UKBB;UKBB;UKBB;Willer_et_al_2013;UKBB;UKBB;UKBB;UKBB;Willer_et_al_2013;UKBB;UKBB;Willer_et_al_2013;UKBB;UKBB;Willer_et_al_2013;UKBB;UKBB;Willer_et_al_2013;UKBB;UKBB;Willer_et_al_2013;UKBB;UKBB;UKBB;UKBB;UKBB;UKBB;UKBB;UKBB;Willer_et_al_2013;UKBB;UKBB;UKBB;UKBB;UKBB;UKBB;UKBB;UKBB;Willer_et_al_2013;UKBB;Willer_et_al_2013;UKBB;Willer_et_al_2013;UKBB;UKBB;UKBB;Willer_et_al_2013;UKBB;Willer_et_al_2013;UKBB;UKBB;UKBB;UKBB;UKBB;Willer_et_al_2013;UKBB;Willer_et_al_2013;UKBB;	7:72987354;7:72877166;7:72850178;7:73020337;7:72854549;7:73013901;7:72971728;7:73010442;7:73019975;7:72857049	rs2286276;rs2074755;rs1178947;rs3812316;rs71556711;rs13235543;rs13234157;rs13247874;rs61010704;rs1178977	73019975;72857049;73010442;72987354;73013901;72877166;72971728;73020337;72850178;73013901;72971728;73019975;72877166;72987354;73020337;72857049;73013901;72877166;73020337;73010442;72971728;72850178;72877166;73013901;72857049;73020337;72854549;73060006;73020301;73086454;72924064;73067027;73020301;73098456;73020301;72854549;73020301;72854549;73060006;73020301;73086724;72757059;73126343;73115201;72897236;	rs61010704;rs1178977;rs13247874;rs2286276;rs13235543;rs2074755;rs13234157;rs3812316;-;rs13235543;rs13234157;rs61010704;rs2074755;rs2286276;rs3812316;rs1178977;rs13235543;rs2074755;rs3812316;rs13247874;rs13234157;-;rs2074755;rs13235543;rs1178977;rs3812316;rs71556711;rs799160;rs799157;rs13242693;rs113296769;rs6956862;rs799157;rs1527454;rs799157;rs71556711;rs799157;rs71556711;rs799160;rs799157;rs111331221;rs111423741;rs55951611;rs41271241;rs117528284;	Total_TG;Total_TG;Total_TG;Total_TG;Total_TG;Total_TG;Total_TG;Total_TG;Total_TG;Glycoproteins;Glycoproteins;Glycoproteins;Glycoproteins;Glycoproteins;Glycoproteins;Glycoproteins;XXL-VLDL-P;XXL-VLDL-P;XXL-VLDL-P;Glycoproteins;XXL-VLDL-P;Glycoproteins;MUFA;MUFA;XXL-VLDL-P;MUFA;Triglycerides;Triglycerides;Triglycerides;Triglycerides;Triglycerides;Triglycerides;Apolipoprotein_B;Triglycerides;LDL_cholesterol;HDL_cholesterol;Cholesterol;Apolipoprotein_B;HDL_cholesterol;HDL_cholesterol;Triglycerides;Triglycerides;Triglycerides;Triglycerides;Triglycerides;	Locke_et_al.;Locke_et_al.;Locke_et_al.;Locke_et_al.;Locke_et_al.;Locke_et_al.;Locke_et_al.;Locke_et_al.;Locke_et_al.;Locke_et_al.;Locke_et_al.;Locke_et_al.;Locke_et_al.;Locke_et_al.;Locke_et_al.;Locke_et_al.;Locke_et_al.;Locke_et_al.;Locke_et_al.;Locke_et_al.;Locke_et_al.;Locke_et_al.;Locke_et_al.;Locke_et_al.;Locke_et_al.;Locke_et_al.;Sinnott-Armstrong_et_al.;Sinnott-Armstrong_et_al.;Sinnott-Armstrong_et_al.;Sinnott-Armstrong_et_al.;Sinnott-Armstrong_et_al.;Sinnott-Armstrong_et_al.;Sinnott-Armstrong_et_al.;Sinnott-Armstrong_et_al.;Sinnott-Armstrong_et_al.;Sinnott-Armstrong_et_al.;Sinnott-Armstrong_et_al.;Sinnott-Armstrong_et_al.;Sinnott-Armstrong_et_al.;Sinnott-Armstrong_et_al.;Sinnott-Armstrong_et_al.;Sinnott-Armstrong_et_al.;Sinnott-Armstrong_et_al.;Sinnott-Armstrong_et_al.;Sinnott-Armstrong_et_al.;
7_12	7	71437194	73623473	M-VLDL-TG	72976123	7:72976123:C:T	rs13225450	t	c	0.1218	-0.12331	0.00619672	4.133e-88	87.38	31	0.2647	No	BCL7B	MLXIPL	Biology	139	ApoB;ApoBbyApoA1;Cit;DAG;DHA;FALen;FAw3;FAw6;FAw6byFA;Gln;GlycA;HDL2-C;HDL-C;HDL-D;HDL-TG;IDL-C_percent;IDL-FC_percent;IDL-PL_percent;IDL-TG;IDL-TG_percent;Ile;LA;LAbyFA;LDL-D;LDL-TG;L-HDL-C;L-HDL-CE;L-HDL-CE_percent;L-HDL-C_percent;L-HDL-FC;L-HDL-FC_percent;L-HDL-L;L-HDL-P;L-HDL-PL;L-HDL-PL_percent;L-HDL-TG_percent;L-LDL-C_percent;L-LDL-FC_percent;L-LDL-TG_percent;L-VLDL-C;L-VLDL-CE;L-VLDL-CE_percent;L-VLDL-C_percent;L-VLDL-FC;L-VLDL-FC_percent;L-VLDL-L;L-VLDL-P;L-VLDL-PL;L-VLDL-TG;L-VLDL-TG_percent;M-HDL-CE_percent;M-HDL-C_percent;M-HDL-TG;M-HDL-TG_percent;M-LDL-C_percent;M-LDL-PL_percent;MUFA;MUFAbyFA;M-VLDL-C;M-VLDL-CE;M-VLDL-CE_percent;M-VLDL-C_percent;M-VLDL-FC;M-VLDL-FC_percent;M-VLDL-L;M-VLDL-P;M-VLDL-PL;M-VLDL-PL_percent;M-VLDL-TG;M-VLDL-TG_percent;PUFA;PUFAbyFA;Serum-TG;SFA;SFAbyFA;S-HDL-CE_percent;S-HDL-C_percent;S-HDL-FC;S-HDL-L;S-HDL-P;S-HDL-PL;S-HDL-TG;S-HDL-TG_percent;S-LDL-CE_percent;S-LDL-C_percent;S-LDL-TG;S-LDL-TG_percent;S-VLDL-C;S-VLDL-CE;S-VLDL-CE_percent;S-VLDL-C_percent;S-VLDL-FC;S-VLDL-L;S-VLDL-P;S-VLDL-PL;S-VLDL-PL_percent;S-VLDL-TG;S-VLDL-TG_percent;TGbyPG;TotFA;VLDL-C;VLDL-D;VLDL-TG;XL-HDL-C;XL-HDL-CE;XL-HDL-CE_percent;XL-HDL-C_percent;XL-HDL-FC;XL-HDL-L;XL-HDL-P;XL-HDL-PL;XL-HDL-PL_percent;XL-HDL-TG_percent;XL-VLDL-C;XL-VLDL-CE;XL-VLDL-CE_percent;XL-VLDL-C_percent;XL-VLDL-FC;XL-VLDL-L;XL-VLDL-P;XL-VLDL-PL;XL-VLDL-TG;XL-VLDL-TG_percent;XS-VLDL-CE_percent;XS-VLDL-C_percent;XS-VLDL-FC_percent;XS-VLDL-PL_percent;XS-VLDL-TG;XS-VLDL-TG_percent;XXL-VLDL-C;XXL-VLDL-CE;XXL-VLDL-CE_percent;XXL-VLDL-FC;XXL-VLDL-FC_percent;XXL-VLDL-L;XXL-VLDL-P;XXL-VLDL-PL;XXL-VLDL-PL_percent;XXL-VLDL-TG;	2	region_7_12_locus_1	upstream_gene_variant	7:73012042:A:G;7:73012042:A:G;7:73012042:A:G;7:73020337:C:G;7:73020337:C:G;	missense_variant,splice_region_variant;missense_variant,splice_region_variant,NMD_transcript_variant;splice_region_variant,non_coding_transcript_exon_variant;missense_variant;missense_variant,NMD_transcript_variant;	MLXIPL;MLXIPL;MLXIPL;MLXIPL;MLXIPL;	NA	Granulocyte percentage of myeloid white cells (Astle W 2016); High light scatter percentage of red cells (Astle W 2016); High light scatter reticulocyte count (Astle W 2016); Monocyte percentage of white cells (Astle W 2016); Platelet count (Astle W 2016); Reticulocyte count (Astle W 2016); Reticulocyte fraction of red cells (Astle W 2016); Arm fat-free mass left (Neale B 2017); Arm fat-free mass right (Neale B 2017); Arm predicted mass left (Neale B 2017); Arm predicted mass right (Neale B 2017); Basal metabolic rate (Neale B 2017); Impedance of arm left (Neale B 2017); Impedance of arm right (Neale B 2017); Impedance of leg left (Neale B 2017); Impedance of leg right (Neale B 2017); Impedance of whole body (Neale B 2017); Leg fat-free mass left (Neale B 2017); Leg fat-free mass right (Neale B 2017); Leg predicted mass left (Neale B 2017); Leg predicted mass right (Neale B 2017); Self-reported gout (Neale B 2017); Sitting height (Neale B 2017); Sodium in urine (Neale B 2017); Treatment with allopurinol (Neale B 2017); Trunk fat-free mass (Neale B 2017); Trunk predicted mass (Neale B 2017); Whole body fat-free mass (Neale B 2017); Whole body water mass (Neale B 2017);	Cholesterol esters in large VLDL (Kettunen J 2016); Cholesterol esters in medium VLDL (Kettunen J 2016); Concentration of chylomicrons and extremely large VLDL particles (Kettunen J 2016); Concentration of large VLDL particles (Kettunen J 2016); Concentration of medium VLDL particles (Kettunen J 2016); Concentration of small VLDL particles (Kettunen J 2016); Concentration of very large VLDL particles (Kettunen J 2016); Free cholesterol in large VLDL (Kettunen J 2016); Free cholesterol in medium VLDL (Kettunen J 2016); Free cholesterol in small VLDL (Kettunen J 2016); Glycoprotein acetyls mainly a1Lacid glycoprotein (Kettunen J 2016); Phospholipids in chylomicrons and extremely large VLDL (Kettunen J 2016); Phospholipids in large VLDL (Kettunen J 2016); Phospholipids in medium VLDL (Kettunen J 2016); Phospholipids in small VLDL (Kettunen J 2016); Phospholipids in very large VLDL (Kettunen J 2016); Serum total triglycerides (Kettunen J 2016); Total cholesterol in large VLDL (Kettunen J 2016); Total cholesterol in medium VLDL (Kettunen J 2016); Total lipids in large VLDL (Kettunen J 2016); Total lipids in medium VLDL (Kettunen J 2016); Total lipids in small VLDL (Kettunen J 2016); Total lipids in very large VLDL (Kettunen J 2016); Triglycerides in chylomicrons and extremely large VLDL (Kettunen J 2016); Triglycerides in large VLDL (Kettunen J 2016); Triglycerides in medium VLDL (Kettunen J 2016); Triglycerides in small VLDL (Kettunen J 2016); Triglycerides in very large VLDL (Kettunen J 2016); VLDL diameter (Kettunen J 2016);	rs13221253;rs7784668;rs71556715;rs35173225;rs35368205;rs13232120;rs17145750;rs17145750;rs62465144;rs62465144;rs35173225;rs13247874;rs13247874;rs34437827;rs79624003;rs55747707;rs33951980;rs2240466;rs79624003;rs2074768;rs9638181;rs13240065;rs17145713;rs13244614;rs55747707;rs13232120;rs35493868;rs7777102;rs13221253;rs111837003;rs7800944;rs34482346;rs13221253;rs13233571;rs79624003;rs13240065;rs35855035;rs1178977;rs1178977;rs13247874;rs34346326;rs13221253;rs13225347;rs2240466;rs62466264;rs13225450;rs33951980;rs799166;rs17145738;rs12539316;rs9638181;rs17145750;rs2074768;rs17145813;rs34121855;rs7777102;rs35797675;rs71556715;rs17145732;rs13226650;rs13226650;rs34062580;rs34060476;rs11983997;rs35624969;rs13246490;rs185081604;rs3812316;rs1178977;rs7777102;rs13229619;rs13240065;rs62466264;rs34346326;rs7808877;rs2074768;rs13246490;rs13246490;rs1306476;rs1306476;rs2074755;rs2074755;rs34346326;rs799166;rs1306476;rs79624003;rs6975495;rs35659126;rs78815801;rs13234805;rs6976930;rs2074755;rs6975495;rs35695283;rs75229905;rs13232120;rs34346326;rs35340690;rs75229905;rs34594435;rs35348663;rs35348663;rs11983997;rs11983997;rs13246993;rs34346326;rs35330527;rs35173225;rs13240994;rs35709627;rs111837003;rs35330527;rs11983997;rs17145817;rs13232120;rs111269058;rs42122;rs77048596;rs7798357;rs34958196;rs13247874;rs13247874;rs55747707;rs35493868;rs17145732;rs12531645;rs7786376;rs7786376;rs71556711;rs1306476;rs13244268;rs3812316;rs3812316;rs11974409;rs34482346;rs77048596;rs78815801;rs34594435;rs60982449;rs79624003;rs13234805;rs71556715;rs13234157;rs71556736;rs7797566;rs13233571;rs13233571;rs714052;rs714052;rs714052;rs62465144;rs62465144;rs62466264;rs61010704;rs75229905;rs34594435;rs7805504;rs7798357;rs7785479;rs35624969;rs35624969;rs35624969;rs799169;rs714052;rs799165;rs1178979;rs1178979;rs12539316;rs60982449;rs34437827;rs35173225;rs35732917;rs7800944;rs34321592;rs42122;rs35624969;rs35624969;rs35332062;rs13222090;rs12056034;rs12056034;rs71556715;rs34321592;rs2286276;rs34346326;rs79862839;rs17145738;rs77048596;rs7805504;rs7797566;rs1178979;rs13246993;rs62466318;rs1051921;rs6968170;rs62465144;rs62465144;rs13246490;rs13225660;rs3812316;rs17145750;rs17145750;rs35493868;rs187404224;rs6976930;rs13240065;rs6976930;rs13246993;rs12056034;rs111269058;rs13232120;rs79624003;rs7805504;rs35695283;rs34482346;rs61010704;rs34430945;rs799166;rs34430945;rs35866503;rs62466318;rs75229905;rs7811265;rs11974409;rs7800944;rs62466318;rs17145738;rs55747707;rs17145813;rs17145817;rs35348663;rs35348663;rs13234805;rs35332062;rs35332062;rs6975495;rs13229619;rs34062580;rs35814008;rs2240466;rs13231516;rs17145713;rs185081604;rs13240065;rs13234805;rs7797566;rs17145732;rs35368205;rs2286276;rs13235543;rs3812316;rs9638182;rs1306476;rs34346326;rs714052;rs7785479;rs7808877;rs7808877;rs17145738;rs62465144;rs13247874;rs13240662;rs17145738;rs13246490;rs79862839;rs13235543;rs77048596;rs17145750;rs17145813;rs13234805;rs17145732;rs799168;rs35797675;rs62465144;rs62465144;rs35340690;rs13246490;rs13246490;rs1051921;rs35695283;rs35709627;rs62466323;rs13226650;rs13226650;rs7811265;rs9638180;rs2074755;rs80189144;rs34482346;rs34121855;rs13232120;rs71556715;rs111269058;rs13234805;rs13241452;rs11983997;rs11983997;rs13234157;rs13234157;rs62466318;rs62466318;rs13235543;rs3812316;rs6968170;rs78815801;rs13246490;rs13231516;rs62466264;rs35732917;rs42123;rs12056034;rs80189144;rs6976930;rs6976930;rs1051921;rs62466323;rs11974409;rs35330527;rs13234378;rs13234378;rs62466318;rs62466318;rs7777102;rs13234131;rs34763247;rs13226650;rs1051921;rs7797566;rs35659126;rs799165;rs35695283;rs11983997;rs7808877;rs799165;rs13231516;rs79624003;rs35695283;rs17145713;rs34321592;rs66506038;rs67644909;rs13240994;rs34958196;rs34166762;rs34121855;rs34121855;rs62465144;rs34121855;rs34121855;rs35866503;rs12540011;rs34430945;rs6946689;rs185081604;rs79624003;rs13240065;rs6968170;rs62466318;rs80189144;rs13235543;rs34121855;rs36091304;rs71556737;rs35797675;rs35797675;rs1051921;rs1051921;rs35332062;rs62466264;rs35348663;rs35493868;rs35493868;rs11983997;rs13240994;rs111837003;rs35695283;rs799166;rs11983997;rs11983997;rs13230514;rs13244268;rs13244268;rs7811265;rs7811265;rs35493868;rs35493868;rs35493868;rs6460047;rs12539351;rs2074755;rs35348663;rs35348663;rs35866503;rs13247874;rs9638181;rs13225450;rs13235543;rs34437827;rs35624969;rs35814008;rs34763247;rs13221253;rs13225333;rs12539316;rs6975495;rs36091304;rs799165;rs13231516;rs34763247;rs13234157;rs187404224;rs35732917;rs13234378;rs36091304;rs36091304;rs35703204;rs6976930;rs6976930;rs6976930;rs9638182;rs1306476;rs13234805;rs71556711;rs17145750;rs13233571;rs12539316;rs6975495;rs34430945;rs6957745;rs2240466;rs60982449;rs6976930;rs6976930;rs34899589;rs35695283;rs35695283;rs75229905;rs7797566;rs7797566;rs79862839;rs55747707;rs34166762;rs13234378;rs34437827;rs13247874;rs34958196;rs2286276;rs13235543;rs35368205;rs35814008;rs13232120;rs35659126;rs13230514;rs13230514;rs11974409;rs2074755;rs80189144;rs13240065;rs55747707;rs55747707;rs66506038;rs67644909;rs1051921;rs12539351;rs35348663;rs35703204;rs62466323;rs6957745;rs34482346;rs34062580;rs35814008;rs2074755;rs6976930;rs6976930;rs7786376;rs35489648;rs9638182;rs12531645;rs7784668;rs6946689;rs13244614;rs9638181;rs35703204;rs34437827;rs7798357;rs7785479;rs35797675;rs187404224;rs62466318;rs7786376;rs34430945;rs13222090;rs1178979;rs6975495;rs799169;rs1178977;rs34594435;rs3812316;rs35695283;rs35368205;rs13230514;rs799167;rs35348663;rs79624003;rs7805504;rs17145713;rs13225347;rs13234157;rs13246993;rs7811265;rs13235543;rs34594435;rs111837003;rs78815801;rs13225347;rs34121855;rs1178977;rs13225450;rs35659126;rs35703204;rs42129;rs12056034;rs42131;rs7800944;rs42122;rs1306476;rs35797675;rs80189144;rs13234157;rs35493868;rs34346326;rs34346326;rs62466323;rs111837003;rs11983997;rs11983997;rs11974409;rs11974409;rs13234805;rs35489648;rs17145713;rs13225660;rs55747707;rs55747707;rs799165;rs34763247;rs13225660;rs34958196;rs35866503;rs7793710;rs13247874;rs11974409;rs7786376;rs7786376;rs1051921;rs1051921;rs7808877;rs13222090;rs1178979;rs79862839;rs13225660;rs2240466;rs62466318;rs42131;rs11983997;rs13225333;rs13246993;rs6460047;rs13235543;rs1178979;rs1178979;rs13234131;rs2074768;rs13240065;rs71556736;rs42123;rs34346326;rs35797675;rs75229905;rs7811265;rs111269058;rs35340690;rs111837003;rs7811265;rs13234157;rs13233571;rs13247874;rs111837003;rs34437827;rs13225347;rs34594435;rs35332062;rs13240662;rs799168;rs34166762;rs7808877;rs62466264;rs111269058;rs13225660;rs714052;rs13221253;rs13240065;rs34062580;rs34482346;rs35659126;rs13225333;rs42129;rs1178977;rs13225347;rs13225660;rs42122;rs71556711;rs7798357;rs7785479;rs79862839;rs9638181;rs35709627;rs34958196;rs35348663;rs1051921;rs6460047;rs799167;rs2074768;rs7800944;rs7785479;rs7784668;rs7784668;rs13231516;rs34763247;rs7797566;rs13225450;rs13247874;rs42122;rs34166762;rs13240662;rs6946689;rs12539351;rs3812316;rs78815801;rs13234378;rs7798357;rs799166;rs13221253;rs35659126;rs35173225;rs33951980;rs11983997;rs13232120;rs9638180;rs7800944;rs79624003;rs12531645;rs62466264;rs35348663;rs9638181;rs80189144;rs1051921;rs1051921;rs33951980;rs33951980;rs75229905;rs13233571;rs6968170;rs34166762;rs79624003;rs13244614;rs71556736;rs78815801;rs80189144;rs7808877;rs79862839;rs13247874;rs13234805;rs13244268;rs9638180;rs9638180;rs9638182;rs9638182;rs35797675;rs17145713;rs35866503;rs34060476;rs55747707;rs714052;rs7797566;rs187404224;rs80189144;rs13246993;rs71556737;rs34346326;rs34346326;rs7797566;rs13244268;rs13221253;rs14415;rs71556736;rs7777102;rs13246993;rs2074768;rs714052;rs35797675;rs35797675;rs35659126;rs35659126;rs2074768;rs1178977;rs111269058;rs7786376;rs1306476;rs35866503;rs13240662;rs11983997;rs14415;rs34346326;rs13240994;rs35368205;rs17145813;rs35695283;rs9638180;rs9638180;rs9638182;rs9638182;rs12540011;rs35368205;rs35368205;rs35797675;rs12531645;rs6460047;rs12539316;rs35368205;rs1051921;rs35489648;rs13234131;rs62465144;rs13234378;rs17145713;rs13221253;rs79862839;rs35348663;rs13246993;rs71556715;rs13244268;rs13247874;rs9638182;rs17145750;rs34062580;rs1178979;rs7811265;rs61010704;rs79862839;rs62466264;rs62466264;rs17145732;rs62466318;rs42123;rs1178977;rs111837003;rs60982449;rs12056034;rs13225450;rs34060476;rs9638182;rs7798357;rs34594435;rs34899589;rs35489648;rs7805504;rs7811265;rs7811265;rs80189144;rs13246490;rs13246490;rs12531645;rs78815801;rs799166;rs66506038;rs67644909;rs34121855;rs35489648;rs7785479;rs42123;rs35368205;rs35368205;rs34430945;rs799166;rs111837003;rs34482346;rs35866503;rs17145738;rs35493868;rs34060476;rs62465144;rs35709627;rs7800944;rs7784668;rs187404224;rs35173225;rs13225333;rs1051921;rs6460047;rs35659126;rs7786376;rs13244268;rs6946689;rs12539351;rs13225660;rs714052;rs13232120;rs61010704;rs13229619;rs42128;rs35348663;rs13244268;rs35659126;rs35332062;rs12531645;rs35695283;rs71556711;rs13235543;rs13229619;rs34437827;rs35348663;rs13221253;rs66506038;rs67644909;rs34430945;rs7808877;rs62465144;rs34437827;rs17145738;rs11974409;rs1051921;rs7786376;rs17145738;rs35732917;rs42122;rs42123;rs71556737;rs13240994;rs1178979;rs55747707;rs17145817;rs6968170;rs6976930;rs14415;rs13229619;rs42123;rs34062580;rs71556736;rs7784668;rs7797566;rs35368205;rs35368205;rs34594435;rs35659126;rs13246490;rs80189144;rs61010704;rs13235543;rs13225333;rs111269058;rs9638180;rs1306476;rs35330527;rs35659126;rs7808877;rs13232120;rs34062580;rs13233571;rs1306476;rs35489648;rs75229905;rs35659126;rs35659126;rs62466264;rs62466264;rs12540011;rs35814008;rs80189144;rs13225450;rs13226650;rs35695283;rs7797566;rs42123;rs13221253;rs3812316;rs66506038;rs67644909;rs34321592;rs13240065;rs42123;rs13247874;rs34958196;rs35332062;rs7808877;rs7800944;rs7784668;rs13229619;rs7811265;rs36091304;rs34594435;rs34594435;rs7777102;rs13246993;rs13240662;rs1051921;rs13225450;rs13246490;rs14415;rs66506038;rs67644909;rs185081604;rs13225333;rs35709627;rs1178979;rs13244268;rs13244268;rs13225347;rs77048596;rs13234378;rs2074768;rs13225347;rs13246993;rs7793710;rs13234157;rs35709627;rs34060476;rs34958196;rs9638182;rs13234378;rs7786376;rs17145817;rs35797675;rs17145713;rs17145713;rs111837003;rs7798357;rs7797566;rs13233571;rs34482346;rs13225660;rs35866503;rs13234131;rs7811265;rs7811265;rs13221253;rs33951980;rs7785479;rs7800944;rs111837003;rs7798357;rs7785479;rs12539351;rs79862839;rs13240994;rs35368205;rs13221253;rs13234131;rs79624003;rs799167;rs6975495;rs2240466;rs80189144;rs33951980;rs78815801;rs17145817;rs35695283;rs75229905;rs6946689;rs71556711;rs35814008;rs17145738;rs17145738;rs17145750;rs34437827;rs34060476;rs13234157;rs79862839;rs7797566;rs66506038;rs13247874;rs7793710;rs1178977;rs13232120;rs799166;rs34594435;rs2286276;rs67644909;rs35173225;rs35173225;rs799167;rs71556711;rs35624969;rs7811265;rs9638182;rs35866503;rs799165;rs13225660;rs75229905;rs35866503;rs9638182;rs13225333;rs12539316;rs7786376;rs1178977;rs1178977;rs35332062;rs35330527;rs1178979;rs35855035;rs34121855;rs111837003;rs7811265;rs7811265;rs6957745;rs62465144;rs3812316;rs13231516;rs13232120;rs34346326;rs71556715;rs12540011;rs187404224;rs34346326;rs34346326;rs13225660;rs34166762;rs7777102;rs111269058;rs42129;rs71556715;rs111837003;rs17145750;rs2074768;rs71556715;rs185081604;rs13225450;rs7786376;rs35695283;rs35173225;rs12531645;rs2074768;rs34763247;rs35330527;rs42122;rs2286276;rs35348663;rs35348663;rs3812316;rs1306476;rs1306476;rs35695283;rs75229905;rs3812316;rs13234131;rs35659126;rs71556711;rs35732917;rs2240466;rs7798357;rs714052;rs1051921;rs13221253;rs13225450;rs13231516;rs714052;rs17145738;rs33951980;rs7785479;rs12540011;rs2240466;rs42128;rs13240994;rs62466323;rs7793710;rs17145738;rs1306476;rs13247874;rs35732917;rs61010704;rs13244614;rs13246490;rs35368205;rs35368205;rs13230514;rs799167;rs13240065;rs2074755;rs13244268;rs35348663;rs1306476;rs799165;rs13241452;rs13226650;rs13226650;rs2074755;rs111837003;rs34321592;rs7797566;rs12539351;rs77048596;rs13247874;rs13247874;rs79624003;rs17145738;rs79624003;rs13240662;rs9638180;rs12531645;rs35703204;rs34594435;rs6946689;rs35814008;rs2240466;rs13234378;rs34121855;rs12056034;rs111269058;rs34121855;rs71556736;rs1306476;rs799167;rs2240466;rs9638182;rs13235543;rs62465144;rs6976930;rs35797675;rs42129;rs1178977;rs71556711;rs1178977;rs111837003;rs34166762;rs13234157;rs35173225;rs17145732;rs13234157;rs13233571;rs62465144;rs12540011;rs34321592;rs7800944;rs111837003;rs1178977;rs62466264;rs1306476;rs34763247;rs11983997;rs60982449;rs111837003;rs13229619;rs7798357;rs7785479;rs35330527;rs6976930;rs13240065;rs13244268;rs34121855;rs34121855;rs62466318;rs62466318;rs2240466;rs60982449;rs13244268;rs35173225;rs6976930;rs35624969;rs13234131;rs1178979;rs3812316;rs13233571;rs13246490;rs13225450;rs7784668;rs7797566;rs13244614;rs17145738;rs42238;rs71556737;rs7793710;rs35340690;rs2240466;rs66506038;rs60982449;rs1306476;rs35866503;rs35493868;rs17145813;rs799165;rs60982449;rs13233571;rs35493868;rs35493868;rs67644909;rs13225450;rs13232120;rs13221253;rs35797675;rs13225347;rs42122;rs71556736;rs35330527;rs60982449;rs79624003;rs79624003;rs13226650;rs6968170;rs13246490;rs111269058;rs9638180;rs55747707;rs55747707;rs7811265;rs7811265;rs7786376;rs1051921;rs34482346;rs14415;rs55747707;rs13233571;rs13222090;rs13231516;rs17145713;rs35173225;rs13225450;rs1178979;rs80189144;rs71556715;rs7797566;rs7808877;rs7808877;rs17145750;rs35368205;rs3812316;rs9638180;rs13234131;rs13231516;rs62465144;rs13221253;rs13246490;rs13235543;rs13240994;rs35709627;rs13244268;rs13232120;rs34763247;rs71556715;rs13246490;rs35866503;rs36091304;rs13221253;rs17145713;rs13246993;rs34321592;rs7777102;rs7793710;rs13225450;rs13225450;rs35624969;rs13232120;rs78815801;rs34958196;rs13244614;rs35493868;rs35695283;rs75229905;rs1178977;rs12539316;rs17145713;rs13226650;rs13226650;rs9638182;rs12056034;rs71556737;rs79862839;rs35709627;rs35855035;rs34594435;rs34594435;rs35340690;rs13225333;rs7811265;rs17145713;rs79862839;rs62466264;rs12540011;rs13241452;rs62466264;rs35866503;rs1051921;rs9638181;rs34958196;rs17145713;rs33951980;rs42129;rs13246993;rs62465144;rs62465144;rs12539351;rs14415;rs35659126;rs42238;rs62465144;rs13234131;rs35732917;rs7786376;rs9638182;rs34482346;rs35695283;rs75229905;rs60982449;rs75229905;rs12539316;rs13240662;rs62466318;rs34166762;rs7786376;rs7777102;rs1178979;rs62465144;rs12531645;rs13231516;rs34763247;rs35330527;rs13234378;rs13232120;rs33951980;rs42130;rs7811265;rs799169;rs71556715;rs111837003;rs13244268;rs6975495;rs35814008;rs11974409;rs11974409;rs34958196;rs11974409;rs13231516;rs13244614;rs13234131;rs12539316;rs80189144;rs2286276;rs71556715;rs35489648;rs35368205;rs34958196;rs1178977;rs35624969;rs35624969;rs13247874;rs13247874;rs79624003;rs7777102;rs62466264;rs1178979;rs13240065;rs1178977;rs1178977;rs35866503;rs6968170;rs71556711;rs714052;rs9638182;rs13247874;rs6976930;rs13235543;rs34594435;rs34594435;rs35709627;rs13234378;rs11983997;rs1051921;rs13234805;rs13247874;rs7797566;rs13234378;rs35855035;rs13222090;rs12056034;rs111269058;rs6946689;rs35348663;rs35348663;rs34763247;rs35489648;rs13240994;rs34763247;rs60982449;rs67644909;rs13235543;rs34594435;rs35340690;rs13241452;rs7805504;rs13240994;rs60982449;rs62466323;rs35330527;rs34594435;rs13225660;rs78815801;rs11983997;rs13225333;rs13225347;rs1306476;rs1306476;rs7786376;rs71556715;rs13234157;rs12056034;rs13247874;rs35489648;rs2286276;rs13231516;rs34763247;rs1051921;rs34899589;rs62466323;rs799166;rs3812316;rs13230514;rs35695283;rs13247874;rs17145750;rs14415;rs14415;rs12056034;rs11974409;rs6976930;rs9638180;rs799165;rs11974409;rs62466323;rs7797566;rs62466264;rs66506038;rs9638180;rs35332062;rs7777102;rs111269058;rs35493868;rs35624969;rs13225660;rs34346326;rs7797566;rs33951980;rs13225660;rs35330527;rs1051921;rs1051921;rs13232120;rs9638180;rs12056034;rs35695283;rs75229905;rs35659126;rs7797566;rs17145817;rs35332062;rs13244614;rs13244614;rs35703204;rs13230514;rs13230514;rs2074755;rs7793710;rs55747707;rs9638181;rs35703204;rs1178979;rs1178979;rs13225333;rs13247874;rs17145817;rs35855035;rs35703204;rs714052;rs13244268;rs9638181;rs61010704;rs13225660;rs79862839;rs13225450;rs13226650;rs6957745;rs11983997;rs11983997;rs9638182;rs14415;rs12056034;rs11983997;rs7797566;rs34430945;rs62466318;rs62466318;rs1306476;rs13229619;rs3812316;rs1178979;rs34763247;rs34594435;rs34594435;rs35368205;rs13241452;rs13231516;rs35814008;rs13246490;rs2286276;rs35332062;rs6957745;rs13222090;rs71556737;rs13225347;rs7786376;rs35866503;rs13234378;rs13234378;rs33951980;rs33951980;rs35814008;rs17145713;rs13244268;rs60982449;rs34121855;rs34121855;rs6957745;rs6460047;rs35340690;rs35797675;rs35797675;rs13240065;rs13240065;rs7811265;rs7811265;rs35330527;rs35814008;rs35330527;rs2074755;rs80189144;rs17145738;rs35797675;rs9638181;rs13246993;rs12539351;rs6957745;rs60982449;rs13229619;rs13234131;rs35493868;rs35493868;rs6946689;rs71556736;rs79862839;rs9638180;rs9638180;rs9638182;rs9638182;rs13234805;rs6968170;rs34062580;rs799167;rs187404224;rs13240994;rs34062580;rs13234378;rs17145750;rs35695283;rs75229905;rs34062580;rs17145750;rs17145750;rs7805504;rs6968170;rs111837003;rs34346326;rs42122;rs79624003;rs62466318;rs7784668;rs13229619;rs2074755;rs13240065;rs62465144;rs62465144;rs17145738;rs13234378;rs13234378;rs55747707;rs55747707;rs78815801;rs6975495;rs13234378;rs13234378;rs17145750;rs2240466;rs1051921;rs62466264;rs7793710;rs2286276;rs2286276;rs13234378;rs799169;rs11974409;rs35173225;rs6946689;rs12539351;rs6976930;rs6976930;rs13232120;rs13234157;rs35330527;rs80189144;rs13225347;rs33951980;rs12539351;rs12539351;rs61010704;rs1306476;rs799167;rs66506038;rs67644909;rs75229905;rs80189144;rs35330527;rs35797675;rs714052;rs62466323;rs13246993;rs35489648;rs9638180;rs35368205;rs77048596;rs35866503;rs111269058;rs35624969;rs13225333;rs79624003;rs34430945;rs7808877;rs34060476;rs34060476;rs9638182;rs35368205;rs35368205;rs13221253;rs62466318;rs13246993;rs17145817;rs799166;rs35332062;rs34958196;rs35797675;rs35797675;rs17145738;rs13240065;rs714052;rs2074768;rs7793710;rs34166762;rs71556711;rs7793710;rs34346326;rs714052;rs35659126;rs35659126;rs13240065;rs6946689;rs2074755;rs34346326;rs1306476;rs12539351;rs3812316;rs12056034;rs33951980;rs71556736;rs9638180;rs799169;rs35624969;rs35624969;rs12539316;rs12056034;rs17145738;rs35340690;rs6957745;rs2074755;rs13229619;rs14415;rs34430945;rs6957745;rs7793710;rs9638180;rs2074755;rs35659126;rs34437827;rs714052;rs34958196;rs17145713;rs17145713;rs11983997;rs11983997;rs33951980;rs12539316;rs6975495;rs17145732;rs35330527;rs9638182;rs13247874;rs1051921;rs13230514;rs34060476;rs34346326;rs35340690;rs6968170;rs34062580;rs13225660;rs34594435;rs35866503;rs11974409;rs79624003;rs14415;rs13234378;rs34321592;rs78815801;rs35703204;rs111837003;rs61010704;rs12539316;rs12539316;rs3812316;rs13234378;rs34121855;rs6946689;rs6946689;rs35624969;rs11974409;rs799165;rs13225333;rs6976930;rs80189144;rs13240065;rs11983997;rs11974409;rs11974409;rs34430945;rs7784668;rs13222090;rs42122;rs7811265;rs185081604;rs13226650;rs35332062;rs13234131;rs1178977;rs2074755;rs77048596;rs13225347;rs35695283;rs13234378;rs17145817;rs17145750;rs66506038;rs67644909;rs13244614;rs2286276;rs55747707;rs34060476;rs6976930;rs13233571;rs13225660;rs34121855;rs13234131;rs6460047;rs35348663;rs62465144;rs1178977;rs13234131;rs2286276;rs6957745;rs799169;rs71556737;rs13246490;rs61010704;rs1051921;rs1051921;rs34958196;rs714052;rs13246993;rs13246490;rs35493868;rs34430945;rs13222090;rs75229905;rs13246993;rs71556736;rs79624003;rs42123;rs13247874;rs13247874;rs13233571;rs12539351;rs55747707;rs12540011;rs13235543;rs55747707;rs62466318;rs6946689;rs34346326;rs34594435;rs7784668;rs35797675;rs35659126;rs75229905;rs34437827;rs111269058;rs2240466;rs12531645;rs12531645;rs42123;rs35173225;rs6968170;rs13234157;rs17145817;rs71556715;rs34594435;rs35659126;rs13231516;rs34763247;rs62466264;rs35493868;rs7805504;rs61010704;rs13235543;rs7808877;rs14415;rs35368205;rs35368205;rs13235543;rs35493868;rs75229905;rs35732917;rs12531645;rs12531645;rs34482346;rs35732917;rs35173225;rs78815801;rs34437827;rs17145738;rs60982449;rs42122;rs7793710;rs7793710;rs14415;rs34594435;rs34594435;rs35709627;rs13240994;rs35493868;rs7798357;rs62466318;rs9638180;rs34594435;rs34594435;rs34594435;rs13240662;rs7800944;rs7800944;rs62466318;rs111837003;rs34594435;rs6975495;rs34430945;rs13231516;rs34121855;rs13244614;rs80189144;rs13244614;rs55747707;rs7785479;rs6976930;rs62466318;rs1178979;rs35330527;rs34482346;rs17145738;rs2240466;rs13226650;rs13226650;rs7808877;rs7808877;rs1178979;rs1178979;rs34899589;rs111837003;rs34166762;rs12531645;rs1178977;rs33951980;rs13241452;rs62465144;rs7811265;rs60982449;rs11983997;rs34121855;rs35797675;rs34594435;rs9638182;rs9638182;rs35348663;rs7797566;rs35695283;rs12531645;rs2240466;rs60982449;rs12056034;rs34763247;rs33951980;rs77048596;rs9638180;rs9638180;rs35173225;rs35173225;rs35695283;rs35332062;rs12056034;rs62466318;rs35368205;rs2240466;rs13233571;rs61010704;rs6460047;rs7805504;rs35695283;rs13232120;rs12539316;rs12539316;rs13234131;rs62466323;rs42122;rs7805504;rs13246490;rs3812316;rs13234131;rs2074755;rs80189144;rs9638181;rs35173225;rs13231516;rs2074768;rs13246993;rs34437827;rs34121855;rs6946689;rs6946689;rs7786376;rs7786376;rs1178979;rs7786376;rs34482346;rs78815801;rs6976930;rs12539316;rs13234378;rs71556737;rs35624969;rs17145732;rs33951980;rs11983997;rs35368205;rs799168;rs71556711;rs35659126;rs35659126;rs13234378;rs7798357;rs12539316;rs13235543;rs62466264;rs13240994;rs2286276;rs2286276;rs77048596;rs7800944;rs35659126;rs35340690;rs799168;rs34763247;rs12540011;rs7777102;rs7777102;rs3812316;rs35330527;rs13225333;rs7785479;rs13241452;rs7784668;rs7793710;rs13225333;rs34321592;rs111269058;rs34482346;rs11974409;rs11974409;rs79862839;rs13233571;rs35348663;rs34321592;rs35368205;rs33951980;rs13234805;rs9638182;rs13234378;rs34763247;rs34482346;rs9638181;rs9638180;rs13231516;rs60982449;rs33951980;rs13240662;rs35489648;rs34321592;rs799167;rs3812316;rs34482346;rs13233571;rs13233571;rs11983997;rs12540011;rs75229905;rs35332062;rs6968170;rs12540011;rs7777102;rs13230514;rs62465144;rs35368205;rs71556711;rs7793710;rs7793710;rs7800944;rs34121855;rs62466323;rs55747707;rs6976930;rs17145713;rs78815801;rs17145817;rs42123;rs35489648;rs799166;rs799167;rs61010704;rs35703204;rs34437827;rs35493868;rs7797566;rs71556736;rs13226650;rs13234157;rs35332062;rs34594435;rs71556711;rs13247874;rs13247874;rs7800944;rs7800944;rs13229619;rs714052;rs12539351;rs2240466;rs2240466;rs14415;rs62466264;rs77048596;rs2286276;rs13234805;rs13234805;rs13234805;rs79862839;rs13229619;rs185081604;rs13234378;rs11983997;rs71556737;rs35709627;rs13244614;rs17145738;rs7784668;rs799166;rs3812316;rs35624969;rs66506038;rs67644909;rs34166762;rs11974409;rs13244268;rs34430945;rs35703204;rs34166762;rs34062580;rs799166;rs799166;rs7805504;rs2286276;rs13230514;rs62466264;rs62466264;rs36091304;rs799165;rs799165;rs34062580;rs7811265;rs35624969;rs71556736;rs2240466;rs14415;rs14415;rs13222090;rs799165;rs7808877;rs13226650;rs35348663;rs34321592;rs17145750;rs13240994;rs34346326;rs9638182;rs13225347;rs42130;rs35330527;rs17145732;rs35695283;rs35732917;rs42238;rs13240994;rs714052;rs7797566;rs111837003;rs13226650;rs13226650;rs13244614;rs13221253;rs6957745;rs80189144;rs13247874;rs13240994;rs34166762;rs2074755;rs62466323;rs34060476;rs34060476;rs12056034;rs61010704;rs714052;rs13221253;rs13234157;rs17145732;rs17145732;rs35489648;rs55747707;rs66506038;rs67644909;rs13225347;rs62465144;rs71556711;rs34899589;rs13231516;rs79862839;rs17145713;rs17145713;rs6946689;rs1178979;rs1178977;rs34763247;rs17145750;rs2240466;rs714052;rs6957745;rs13225347;rs13246993;rs35814008;rs62466318;rs9638182;rs35368205;rs13234131;rs13222090;rs7798357;rs71556715;rs34763247;rs34060476;rs35732917;rs12056034;rs34060476;rs35659126;rs7785479;rs34437827;rs66506038;rs67644909;rs17145817;rs66506038;rs67644909;rs2074768;rs35659126;rs33951980;rs13229619;rs17145732;rs13234805;rs35732917;rs34062580;rs7800944;rs1178979;rs1178979;rs79862839;rs1306476;rs7811265;rs71556737;rs7784668;rs7811265;rs34166762;rs111269058;rs17145750;rs34346326;rs35797675;rs13244268;rs13244614;rs13225333;rs13240994;rs13231516;rs61010704;rs17145813;rs2240466;rs13232120;rs13232120;rs13230514;rs17145738;rs7808877;rs2074768;rs34437827;rs13234157;rs13234157;rs7785479;rs7785479;rs42238;rs13225347;rs75229905;rs80189144;rs35695283;rs11983997;rs36091304;rs42123;rs60982449;rs13240662;rs35703204;rs34060476;rs1178977;rs1178977;rs78815801;rs34482346;rs71556711;rs1178977;rs11983997;rs35368205;rs3812316;rs34166762;rs42129;rs62466264;rs13229619;rs34430945;rs13234805;rs7797566;rs12540011;rs71556736;rs6957745;rs6975495;rs35348663;rs35348663;rs35330527;rs7811265;rs12539351;rs6946689;rs13225333;rs35173225;rs17145750;rs34437827;rs6976930;rs13221253;rs13234378;rs13229619;rs13234131;rs11983997;rs13240065;rs13246993;rs62465144;rs12539351;rs13226650;rs13241452;rs1306476;rs1306476;rs1306476;rs13234157;rs77048596;rs13234131;rs1178979;rs78815801;rs34594435;rs6946689;rs34121855;rs13234131;rs13234378;rs35659126;rs35659126;rs13234157;rs35659126;rs7784668;rs13225347;rs12539316;rs71556736;rs17145732;rs34346326;rs33951980;rs9638180;rs6975495;rs7798357;rs7808877;rs17145732;rs34062580;rs111837003;rs42122;rs12531645;rs75229905;rs1306476;rs33951980;rs7785479;rs6968170;rs799167;rs42238;rs17145817;rs35732917;rs6460047;rs13247874;rs6976930;rs6976930;rs3812316;rs78815801;rs2074768;rs13247874;rs13247874;rs35797675;rs60982449;rs11974409;rs34763247;rs35348663;rs7808877;rs34346326;rs2286276;rs1051921;rs1051921;rs79624003;rs6460047;rs35624969;rs42132;rs13247874;rs13247874;rs13247874;rs13247874;rs6976930;rs62466264;rs13231516;rs13229619;rs13221253;rs35489648;rs111269058;rs2074755;rs7800944;rs42238;rs35493868;rs6460047;rs1178977;rs111269058;rs77048596;rs7793710;rs1178977;rs35855035;rs34346326;rs35489648;rs71556737;rs799166;rs34062580;rs35332062;rs7784668;rs799169;rs35348663;rs14415;rs35866503;rs34482346;rs714052;rs12540011;rs11974409;rs7785479;rs7785479;rs7786376;rs7786376;rs34121855;rs11983997;rs60982449;rs42128;rs34060476;rs13234378;rs13246490;rs13246993;rs13234805;rs13232120;rs55747707;rs34437827;rs71556736;rs17145713;rs42122;rs80189144;rs13241452;rs71556736;rs71556737;rs35368205;rs6975495;rs42123;rs35493868;rs13225450;rs6975495;rs7797566;rs13231516;rs34763247;rs714052;rs35695283;rs75229905;rs12056034;rs1051921;rs34060476;rs13225660;rs7793710;rs35797675;rs13235543;rs13235543;rs13244614;rs42122;rs13233571;rs714052;rs62466264;rs13244268;rs35732917;rs35797675;rs35797675;rs71556715;rs35695283;rs9638180;rs1178979;rs1178979;rs1178977;rs1178977;rs17145713;rs17145713;rs12531645;rs13240994;rs79862839;rs13225450;rs7805504;rs13225660;rs13240065;rs17145732;rs17145732;rs34437827;rs7798357;rs35493868;rs62466264;rs62466264;rs13233571;rs1051921;rs1051921;rs7785479;rs34346326;rs13234157;rs13234805;rs17145738;rs13246490;rs2074755;rs71556711;rs12539316;rs7808877;rs13221253;rs35624969;rs13225450;rs11983997;rs35173225;rs34482346;rs13225333;rs13225660;rs34482346;rs35173225;rs12056034;rs34899589;rs78815801;rs12540011;rs13232120;rs13226650;rs35709627;rs33951980;rs35709627;rs7798357;rs3812316;rs3812316;rs799169;rs71556737;rs55747707;rs1306476;rs1306476;rs35866503;rs62466318;rs79624003;rs80189144;rs35624969;rs34346326;rs34346326;rs35340690;rs11974409;rs34437827;rs7785479;rs7784668;rs13244614;rs17145750;rs9638180;rs34899589;rs13234131;rs12540011;rs1306476;rs34594435;rs34594435;rs34430945;rs111269058;rs33951980;rs42122;rs799165;rs13225450;rs13240994;rs14415;rs35709627;rs34437827;rs62465144;rs35173225;rs1178979;rs66506038;rs62465144;rs62465144;rs2074768;rs14415;rs67644909;rs2074768;rs13240662;rs9638181;rs13233571;rs17145713;rs12531645;rs9638180;rs1051921;rs7800944;rs7811265;rs13246993;rs17145732;rs7805504;rs35340690;rs9638180;rs7784668;rs35368205;rs12056034;rs13247874;rs13247874;rs7786376;rs7786376;rs2074755;rs35624969;rs35624969;rs35348663;rs35348663;rs35173225;rs6975495;rs34121855;rs13247874;rs13229619;rs34430945;rs7800944;rs7811265;rs17145732;rs13234157;rs13234378;rs13234378;rs34958196;rs9638180;rs11974409;rs11974409;rs35866503;rs6957745;rs35330527;rs6460047;rs35493868;rs13233571;rs34346326;rs9638182;rs9638182;rs9638182;rs13240994;rs35368205;rs35368205;rs34062580;rs9638180;rs9638180;rs13247874;rs13247874;rs7777102;rs79862839;rs35173225;rs799165;rs2286276;rs13247874;rs13247874;rs6975495;rs13234157;rs78815801;rs12056034;rs7798357;rs7798357;rs7811265;rs7811265;rs7811265;rs2240466;rs7798357;rs78815801;rs13234378;rs60982449;rs62466264;rs187404224;rs34958196;rs35330527;rs35330527;rs71556711;rs7785479;rs12531645;rs1178979;rs7805504;rs35489648;rs12531645;rs13244268;rs33951980;rs77048596;rs7793710;rs35866503;rs42129;rs12539316;rs12539351;rs34060476;rs6946689;rs35330527;rs2074755;rs79862839;rs35489648;rs71556736;rs6976930;rs1051921;rs62466318;rs111269058;rs34166762;rs11974409;rs61010704;rs7808877;rs714052;rs35866503;rs35332062;rs13226650;rs35330527;rs6968170;rs13234157;rs12539351;rs55747707;rs7800944;rs62466264;rs34121855;rs34437827;rs34166762;rs6968170;rs62466318;rs35659126;rs35659126;rs2074755;rs13244268;rs34594435;rs6946689;rs12056034;rs185081604;rs34958196;rs7777102;rs11983997;rs13246993;rs17145813;rs7798357;rs13233571;rs11983997;rs11983997;rs13232120;rs799165;rs13225333;rs34482346;rs13234131;rs17145732;rs13241452;rs13234378;rs42123;rs11974409;rs34321592;rs35332062;rs35332062;rs799166;rs13247874;rs34060476;rs34594435;rs13232120;rs13240994;rs62466264;rs7800944;rs71556736;rs13225347;rs17145713;rs17145713;rs13235543;rs34958196;rs1051921;rs13234131;rs2286276;rs13240065;rs1051921;rs1051921;rs7785479;rs7808877;rs799165;rs1306476;rs35732917;rs13229619;rs12540011;rs13246490;rs2074755;rs79862839;rs7793710;rs7793710;rs42130;rs35489648;rs111269058;rs34062580;rs36091304;rs13240065;rs799166;rs13226650;rs13247874;rs9638182;rs34062580;rs1178977;rs35348663;rs35348663;rs17145750;rs62466323;rs62465144;rs62465144;rs13247874;rs60982449;rs12056034;rs799165;rs79624003;rs17145738;rs13229619;rs1051921;rs1051921;rs13246993;rs799168;rs7777102;rs13225660;rs35732917;rs9638181;rs35814008;rs34594435;rs66506038;rs9638180;rs7811265;rs6976930;rs9638182;rs67644909;rs7784668;rs13222090;rs35624969;rs35624969;rs34121855;rs34121855;rs35330527;rs35348663;rs14415;rs34958196;rs80189144;rs66506038;rs67644909;rs66506038;rs6957745;rs33951980;rs67644909;rs2286276;rs35709627;rs79862839;rs34121855;rs6946689;rs7785479;rs42129;rs13226650;rs13244614;rs13230514;rs12539351;rs2074768;rs34060476;rs62466264;rs17145732;rs13240994;rs187404224;rs111269058;rs77048596;rs35368205;rs9638182;rs13221253;rs35493868;rs35493868;rs7798357;rs6957745;rs35489648;rs6460047;rs7805504;rs79624003;rs13246490;rs34763247;rs12539316;rs13231516;rs799165;rs61010704;rs35703204;rs13234157;rs7811265;rs71556715;rs12540011;rs17145750;rs71556711;rs111269058;rs7800944;rs7793710;rs13234805;rs35866503;rs35368205;rs35368205;rs11974409;rs11974409;rs13235543;rs9638182;rs12540011;rs12540011;rs13225450;rs799169;rs55747707;rs55747707;rs66506038;rs80189144;rs9638182;rs9638182;rs34482346;rs67644909;rs9638180;rs9638180;rs13233571;rs13234157;rs35659126;rs13221253;rs35368205;rs7811265;rs7811265;rs66506038;rs6976930;rs6976930;rs17145713;rs13225450;rs13240662;rs67644909;rs1178977;rs1178977;rs11983997;rs11983997;rs79862839;rs12539351;rs35814008;rs2074755;rs34899589;rs13225660;rs6946689;rs42122;rs34121855;rs35624969;rs35797675;rs35797675;rs62466318;rs62466318;rs42122;rs2240466;rs35368205;rs1178979;rs35659126;rs17145732;rs34321592;rs9638182;rs9638182;rs42122;rs60982449;rs12531645;rs6968170;rs71556737;rs9638182;rs13234157;rs12056034;rs13225450;rs9638180;rs9638180;rs6957745;rs34430945;rs17145713;rs9638181;rs42122;rs12539316;rs77048596;rs35173225;rs34763247;rs1306476;rs1306476;rs17145750;rs13226650;rs35493868;rs1178979;rs1178979;rs12531645;rs62465144;rs111837003;rs13246993;rs60982449;rs60982449;rs3812316;rs71556736;rs2074755;rs1178979;rs1178979;rs35489648;rs35173225;rs34121855;rs34121855;rs12540011;rs79862839;rs33951980;rs35493868;rs34437827;rs62466318;rs62466318;rs3812316;rs55747707;rs13226650;rs35173225;rs17145750;rs1178979;rs34437827;rs13225333;rs55747707;rs6975495;rs13246490;rs35659126;rs35659126;rs35624969;rs714052;rs36091304;rs35624969;rs1178977;rs13235543;rs799167;rs799169;rs35493868;rs35493868;rs33951980;rs35624969;rs62466264;rs62466264;rs62466318;rs62466318;rs2074768;rs62466318;rs1178979;rs1178979;rs36091304;rs35814008;rs42122;rs34346326;rs13232120;rs799166;rs34437827;rs34121855;rs34121855;rs1178979;rs1178979;rs66506038;rs13240065;rs71556711;rs67644909;rs13234157;rs79624003;rs13240065;rs799169;rs13244268;rs13225450;rs79862839;rs35173225;rs7786376;rs34958196;rs34958196;rs17145738;rs71556736;rs55747707;rs55747707;rs13225660;rs6460047;rs33951980;rs33951980;rs35659126;rs35659126;rs7786376;rs34060476;rs6976930;rs35797675;rs35797675;rs12539316;rs35732917;rs9638181;rs35493868;rs35493868;rs34062580;rs799166;rs34346326;rs13221253;rs12531645;rs13225660;rs34121855;rs34958196;rs11974409;rs13231516;rs14415;rs13233571;rs35732917;rs77048596;rs79624003;rs34482346;rs13229619;rs62465144;rs35340690;rs55747707;rs13244614;rs35493868;rs7784668;rs35368205;rs36091304;rs13225660;rs13229619;rs34594435;rs62465144;r	Concentration_of_very_large_VLDL_particles;Concentration_of_small_VLDL_particles;Glycoprotein_acetyls__mainly_a1Lacid_glycoprotein;Phospholipids_in_small_VLDL;Phospholipids_in_large_VLDL;Phospholipids_in_very_large_VLDL;Serum_VLDL-D;VLDL-D;Serum_VLDL-D;VLDL-D;Total_cholesterol_in_medium_VLDL;Serum_M-VLDL-PL;M-VLDL-PL;Total_lipids_in_large_VLDL;Triglycerides_in_small_VLDL;Free_cholesterol_in_medium_VLDL;Triglycerides_in_medium_VLDL;Phospholipids_in_small_VLDL;Phospholipids_in_chylomicrons_and_extremely_large_VLDL;Total_lipids_in_large_VLDL;Total_lipids_in_medium_VLDL;Serum_total_triglycerides;Free_cholesterol_in_large_VLDL;Free_cholesterol_in_medium_VLDL;Serum_total_triglycerides;Cholesterol_esters_in_large_VLDL;Free_cholesterol_in_medium_VLDL;Triglycerides_in_large_VLDL;Triglycerides_in_medium_VLDL;Phospholipids_in_small_VLDL;Total_lipids_in_large_VLDL;Total_lipids_in_small_VLDL;Total_lipids_in_very_large_VLDL;Phospholipids_in_small_VLDL;Serum_M-VLDL-TG;Phospholipids_in_small_VLDL;Free_cholesterol_in_large_VLDL;Serum_S-VLDL-TG;S-VLDL-TG;Triglycerides_in_very_large_VLDL;Total_lipids_in_large_VLDL;Phospholipids_in_medium_VLDL;Concentration_of_medium_VLDL_particles;Free_cholesterol_in_medium_VLDL;Concentration_of_medium_VLDL_particles;Free_cholesterol_in_large_VLDL;Triglycerides_in_large_VLDL;Triglycerides_in_medium_VLDL;Triglycerides_in_medium_VLDL;Free_cholesterol_in_small_VLDL;Free_cholesterol_in_small_VLDL;Glycoprotein_acetyls__mainly_a1Lacid_glycoprotein;Triglycerides_in_very_large_VLDL;Concentration_of_medium_VLDL_particles;Phospholipids_in_large_VLDL;Phospholipids_in_very_large_VLDL;Free_cholesterol_in_large_VLDL;Phospholipids_in_medium_VLDL;Total_cholesterol_in_large_VLDL;Serum_M-VLDL-TG;M-VLDL-TG;Phospholipids_in_medium_VLDL;Phospholipids_in_medium_VLDL;Glycoprotein_acetyls__mainly_a1Lacid_glycoprotein;Total_lipids_in_small_VLDL;Concentration_of_chylomicrons_and_extremely_large_VLDL_particles;Phospholipids_in_medium_VLDL;Free_cholesterol_in_small_VLDL;Cholesterol_esters_in_large_VLDL;Free_cholesterol_in_medium_VLDL;Phospholipids_in_medium_VLDL;Triglycerides_in_medium_VLDL;Glycoprotein_acetyls__mainly_a1Lacid_glycoprotein;Glycoprotein_acetyls__mainly_a1Lacid_glycoprotein;Triglycerides_in_very_large_VLDL;Total_lipids_in_small_VLDL;Serum_M-VLDL-TG;M-VLDL-TG;Serum_S-VLDL-TG;S-VLDL-TG;Serum_VLDL-D;VLDL-D;Phospholipids_in_very_large_VLDL;Total_lipids_in_large_VLDL;Cholesterol_esters_in_large_VLDL;Total_cholesterol_in_medium_VLDL;Total_lipids_in_medium_VLDL;Phospholipids_in_medium_VLDL;Triglycerides_in_large_VLDL;VLDL_diameter;VLDL_diameter;Phospholipids_in_large_VLDL;Triglycerides_in_very_large_VLDL;Total_lipids_in_very_large_VLDL;Total_lipids_in_very_large_VLDL;Total_lipids_in_small_VLDL;Total_lipids_in_small_VLDL;Serum_total_triglycerides;Serum_total_triglycerides;Triglycerides_in_very_large_VLDL;Serum_S-VLDL-TG;S-VLDL-TG;Serum_VLDL-D;VLDL-D;Total_lipids_in_large_VLDL;Free_cholesterol_in_large_VLDL;Concentration_of_medium_VLDL_particles;Total_cholesterol_in_large_VLDL;Triglycerides_in_large_VLDL;Concentration_of_large_VLDL_particles;Total_lipids_in_very_large_VLDL;Serum_total_triglycerides;Triglycerides_in_very_large_VLDL;Triglycerides_in_medium_VLDL;Free_cholesterol_in_large_VLDL;VLDL_diameter;Total_lipids_in_small_VLDL;Total_lipids_in_small_VLDL;Total_lipids_in_small_VLDL;Concentration_of_small_VLDL_particles;Serum_L-VLDL-PL;L-VLDL-PL;Phospholipids_in_large_VLDL;Phospholipids_in_large_VLDL;Triglycerides_in_small_VLDL;Concentration_of_small_VLDL_particles;Serum_M-VLDL-TG;M-VLDL-TG;Concentration_of_medium_VLDL_particles;Concentration_of_large_VLDL_particles;Triglycerides_in_very_large_VLDL;Serum_VLDL-D;VLDL-D;Phospholipids_in_medium_VLDL;Phospholipids_in_chylomicrons_and_extremely_large_VLDL;Cholesterol_esters_in_large_VLDL;Concentration_of_small_VLDL_particles;Total_lipids_in_small_VLDL;Phospholipids_in_very_large_VLDL;Serum_total_triglycerides;Total_lipids_in_medium_VLDL;Free_cholesterol_in_large_VLDL;Triglycerides_in_large_VLDL;Triglycerides_in_medium_VLDL;Phospholipids_in_large_VLDL;Total_lipids_in_small_VLDL;Total_lipids_in_very_large_VLDL;Serum_VLDL-D;Serum_total_triglycerides;VLDL-D;Serum_M-VLDL-PL;M-VLDL-PL;Triglycerides_in_very_large_VLDL;Triglycerides_in_large_VLDL;Total_cholesterol_in_large_VLDL;Triglycerides_in_medium_VLDL;VLDL_diameter;Triglycerides_in_very_large_VLDL;Triglycerides_in_very_large_VLDL;Serum_S-VLDL-TG;Phospholipids_in_small_VLDL;S-VLDL-TG;Total_lipids_in_medium_VLDL;Phospholipids_in_very_large_VLDL;Total_lipids_in_large_VLDL;Triglycerides_in_small_VLDL;Serum_total_triglycerides;Serum_total_triglycerides;Concentration_of_medium_VLDL_particles;Free_cholesterol_in_small_VLDL;Cholesterol_esters_in_medium_VLDL;Triglycerides_in_small_VLDL;Total_lipids_in_small_VLDL;Free_cholesterol_in_small_VLDL;Concentration_of_small_VLDL_particles;Serum_M-VLDL-PL;M-VLDL-PL;Concentration_of_large_VLDL_particles;VLDL_diameter;Serum_VLDL-D;VLDL-D;Serum_VLDL-D;Triglycerides_in_medium_VLDL;Concentration_of_medium_VLDL_particles;Triglycerides_in_small_VLDL;Free_cholesterol_in_large_VLDL;Phospholipids_in_chylomicrons_and_extremely_large_VLDL;Phospholipids_in_chylomicrons_and_extremely_large_VLDL;Phospholipids_in_very_large_VLDL;Total_lipids_in_very_large_VLDL;Cholesterol_esters_in_large_VLDL;Serum_total_triglycerides;Free_cholesterol_in_large_VLDL;Free_cholesterol_in_medium_VLDL;Triglycerides_in_medium_VLDL;Serum_M-VLDL-FC;M-VLDL-FC;Total_lipids_in_small_VLDL;Phospholipids_in_small_VLDL;Concentration_of_chylomicrons_and_extremely_large_VLDL_particles;Serum_M-VLDL-P;M-VLDL-P;Phospholipids_in_chylomicrons_and_extremely_large_VLDL;Free_cholesterol_in_medium_VLDL;Cholesterol_esters_in_large_VLDL;Total_cholesterol_in_medium_VLDL;Free_cholesterol_in_medium_VLDL;VLDL_diameter;Total_lipids_in_very_large_VLDL;Total_lipids_in_small_VLDL;Concentration_of_chylomicrons_and_extremely_large_VLDL_particles;Phospholipids_in_small_VLDL;Triglycerides_in_very_large_VLDL;Serum_total_triglycerides;Total_lipids_in_large_VLDL;Phospholipids_in_medium_VLDL;Total_lipids_in_medium_VLDL;Total_lipids_in_medium_VLDL;Phospholipids_in_medium_VLDL;Free_cholesterol_in_medium_VLDL;VLDL_diameter;Phospholipids_in_small_VLDL;Free_cholesterol_in_small_VLDL;Glycoprotein_acetyls__mainly_a1Lacid_glycoprotein;Triglycerides_in_very_large_VLDL;Phospholipids_in_small_VLDL;Total_lipids_in_small_VLDL;Phospholipids_in_chylomicrons_and_extremely_large_VLDL;Total_cholesterol_in_large_VLDL;VLDL_diameter;Serum_M-VLDL-PL;M-VLDL-PL;Total_lipids_in_large_VLDL;Serum_VLDL-D;VLDL-D;Triglycerides_in_large_VLDL;Triglycerides_in_small_VLDL;Triglycerides_in_small_VLDL;Free_cholesterol_in_medium_VLDL;Total_cholesterol_in_large_VLDL;Total_cholesterol_in_large_VLDL;Concentration_of_medium_VLDL_particles;Phospholipids_in_very_large_VLDL;Phospholipids_in_chylomicrons_and_extremely_large_VLDL;Concentration_of_small_VLDL_particles;Serum_total_triglycerides;Concentration_of_small_VLDL_particles;Phospholipids_in_very_large_VLDL;Serum_total_triglycerides;Total_cholesterol_in_medium_VLDL;Serum_total_triglycerides;Triglycerides_in_small_VLDL;Total_lipids_in_medium_VLDL;VLDL_diameter;Cholesterol_esters_in_medium_VLDL;Total_lipids_in_small_VLDL;Serum_M-VLDL-P;M-VLDL-P;Phospholipids_in_very_large_VLDL;Cholesterol_esters_in_large_VLDL;Cholesterol_esters_in_large_VLDL;Triglycerides_in_large_VLDL;Total_lipids_in_medium_VLDL;VLDL_diameter;Concentration_of_very_large_VLDL_particles;Phospholipids_in_chylomicrons_and_extremely_large_VLDL;Free_cholesterol_in_small_VLDL;Concentration_of_chylomicrons_and_extremely_large_VLDL_particles;Triglycerides_in_small_VLDL;Glycoprotein_acetyls__mainly_a1Lacid_glycoprotein;Total_cholesterol_in_medium_VLDL;Triglycerides_in_medium_VLDL;Triglycerides_in_small_VLDL;Serum_S-VLDL-TG;S-VLDL-TG;Phospholipids_in_medium_VLDL;Triglycerides_in_very_large_VLDL;Cholesterol_esters_in_large_VLDL;Total_lipids_in_medium_VLDL;Total_cholesterol_in_large_VLDL;Phospholipids_in_very_large_VLDL;VLDL_diameter;Serum_VLDL-TG;VLDL-TG;Total_lipids_in_large_VLDL;Total_cholesterol_in_large_VLDL;Concentration_of_medium_VLDL_particles;Free_cholesterol_in_large_VLDL;Triglycerides_in_medium_VLDL;Triglycerides_in_large_VLDL;VLDL_diameter;Concentration_of_chylomicrons_and_extremely_large_VLDL_particles;Total_lipids_in_very_large_VLDL;Phospholipids_in_large_VLDL;VLDL_diameter;Serum_M-VLDL-PL;M-VLDL-PL;Serum_VLDL-D;VLDL-D;Serum_M-VLDL-PL;M-VLDL-PL;Serum_total_triglycerides;Total_lipids_in_large_VLDL;Total_cholesterol_in_large_VLDL;Phospholipids_in_medium_VLDL;Triglycerides_in_large_VLDL;Phospholipids_in_small_VLDL;Free_cholesterol_in_small_VLDL;Cholesterol_esters_in_large_VLDL;Concentration_of_large_VLDL_particles;Serum_total_triglycerides;Serum_VLDL-D;Serum_VLDL-D;VLDL-D;Triglycerides_in_medium_VLDL;Total_cholesterol_in_medium_VLDL;Total_lipids_in_small_VLDL;Phospholipids_in_very_large_VLDL;Serum_M-VLDL-P;M-VLDL-P;Serum_VLDL-D;VLDL-D;VLDL_diameter;VLDL_diameter;Phospholipids_in_small_VLDL;Concentration_of_small_VLDL_particles;Phospholipids_in_large_VLDL;Phospholipids_in_very_large_VLDL;Triglycerides_in_very_large_VLDL;Triglycerides_in_very_large_VLDL;Triglycerides_in_small_VLDL;Concentration_of_large_VLDL_particles;Total_lipids_in_medium_VLDL;Total_lipids_in_medium_VLDL;Free_cholesterol_in_medium_VLDL;Triglycerides_in_medium_VLDL;Concentration_of_very_large_VLDL_particles;Glycoprotein_acetyls__mainly_a1Lacid_glycoprotein;Total_cholesterol_in_medium_VLDL;Serum_M-VLDL-L;Serum_M-VLDL-L;Phospholipids_in_chylomicrons_and_extremely_large_VLDL;Phospholipids_in_very_large_VLDL;Triglycerides_in_small_VLDL;Serum_M-VLDL-PL;M-VLDL-PL;Concentration_of_large_VLDL_particles;Serum_VLDL-D;VLDL-D;Total_lipids_in_medium_VLDL;Triglycerides_in_medium_VLDL;Triglycerides_in_medium_VLDL;VLDL_diameter;Cholesterol_esters_in_large_VLDL;Concentration_of_very_large_VLDL_particles;Concentration_of_very_large_VLDL_particles;Free_cholesterol_in_small_VLDL;Free_cholesterol_in_small_VLDL;Total_lipids_in_very_large_VLDL;Phospholipids_in_small_VLDL;Phospholipids_in_chylomicrons_and_extremely_large_VLDL;Free_cholesterol_in_large_VLDL;Total_lipids_in_medium_VLDL;Serum_M-VLDL-PL;M-VLDL-PL;Serum_S-VLDL-TG;S-VLDL-TG;Cholesterol_esters_in_large_VLDL;Concentration_of_large_VLDL_particles;Total_cholesterol_in_large_VLDL;Serum_VLDL-D;VLDL-D;Free_cholesterol_in_medium_VLDL;Free_cholesterol_in_large_VLDL;Free_cholesterol_in_medium_VLDL;Phospholipids_in_small_VLDL;Glycoprotein_acetyls__mainly_a1Lacid_glycoprotein;Serum_M-VLDL-FC;M-VLDL-FC;VLDL_diameter;Serum_VLDL-D;VLDL-D;Serum_M-VLDL-L;M-VLDL-L;Serum_M-VLDL-PL;Phospholipids_in_very_large_VLDL;M-VLDL-PL;VLDL_diameter;VLDL_diameter;Total_lipids_in_very_large_VLDL;Serum_M-VLDL-FC;M-VLDL-FC;Phospholipids_in_large_VLDL;Phospholipids_in_large_VLDL;Triglycerides_in_small_VLDL;Triglycerides_in_very_large_VLDL;Triglycerides_in_small_VLDL;Total_lipids_in_medium_VLDL;Concentration_of_medium_VLDL_particles;Triglycerides_in_large_VLDL;Total_cholesterol_in_large_VLDL;Concentration_of_medium_VLDL_particles;Triglycerides_in_medium_VLDL;VLDL_diameter;Phospholipids_in_small_VLDL;Concentration_of_small_VLDL_particles;Glycoprotein_acetyls__mainly_a1Lacid_glycoprotein;Total_lipids_in_very_large_VLDL;Total_lipids_in_very_large_VLDL;Concentration_of_very_large_VLDL_particles;Concentration_of_medium_VLDL_particles;Total_lipids_in_large_VLDL;Free_cholesterol_in_small_VLDL;Total_cholesterol_in_large_VLDL;Free_cholesterol_in_medium_VLDL;VLDL_diameter;Serum_M-VLDL-PL;M-VLDL-PL;Concentration_of_large_VLDL_particles;Cholesterol_esters_in_large_VLDL;Free_cholesterol_in_large_VLDL;Concentration_of_medium_VLDL_particles;VLDL_diameter;Phospholipids_in_medium_VLDL;Concentration_of_medium_VLDL_particles;Triglycerides_in_medium_VLDL;Triglycerides_in_medium_VLDL;Free_cholesterol_in_small_VLDL;Free_cholesterol_in_small_VLDL;Total_lipids_in_very_large_VLDL;Total_lipids_in_very_large_VLDL;Serum_M-VLDL-FC;M-VLDL-FC;Free_cholesterol_in_medium_VLDL;Serum_VLDL-D;VLDL-D;Serum_VLDL-D;Serum_VLDL-D;VLDL-D;Concentration_of_small_VLDL_particles;Phospholipids_in_very_large_VLDL;Total_lipids_in_medium_VLDL;Serum_total_triglycerides;Cholesterol_esters_in_large_VLDL;Free_cholesterol_in_medium_VLDL;Triglycerides_in_large_VLDL;Triglycerides_in_medium_VLDL;Concentration_of_medium_VLDL_particles;Triglycerides_in_large_VLDL;VLDL_diameter;Concentration_of_very_large_VLDL_particles;Glycoprotein_acetyls__mainly_a1Lacid_glycoprotein;Total_cholesterol_in_medium_VLDL;Free_cholesterol_in_small_VLDL;Triglycerides_in_small_HDL;Phospholipids_in_very_large_VLDL;Concentration_of_small_VLDL_particles;Glycoprotein_acetyls__mainly_a1Lacid_glycoprotein;Serum_M-VLDL-PL;M-VLDL-PL;Serum_total_triglycerides;Serum_total_triglycerides;Phospholipids_in_medium_VLDL;Triglycerides_in_medium_VLDL;Total_lipids_in_small_VLDL;Total_cholesterol_in_medium_VLDL;Free_cholesterol_in_small_VLDL;Phospholipids_in_small_VLDL;Free_cholesterol_in_small_VLDL;Phospholipids_in_large_VLDL;Phospholipids_in_very_large_VLDL;Serum_total_triglycerides;Serum_S-VLDL-TG;S-VLDL-TG;Free_cholesterol_in_medium_VLDL;Free_cholesterol_in_medium_VLDL;Total_cholesterol_in_large_VLDL;Concentration_of_medium_VLDL_particles;Triglycerides_in_large_VLDL;Triglycerides_in_medium_VLDL;Free_cholesterol_in_small_VLDL;Triglycerides_in_very_large_VLDL;Free_cholesterol_in_small_VLDL;Total_lipids_in_small_VLDL;Total_lipids_in_medium_VLDL;Total_lipids_in_medium_VLDL;Total_cholesterol_in_large_VLDL;Free_cholesterol_in_large_VLDL;Triglycerides_in_small_HDL;Total_cholesterol_in_medium_VLDL;Total_cholesterol_in_medium_VLDL;Phospholipids_in_medium_VLDL;Concentration_of_large_VLDL_particles;Phospholipids_in_medium_VLDL;Triglycerides_in_medium_VLDL;Free_cholesterol_in_large_VLDL;Serum_total_triglycerides;VLDL_diameter;Phospholipids_in_large_VLDL;Phospholipids_in_chylomicrons_and_extremely_large_VLDL;Serum_total_triglycerides;Serum_total_triglycerides;Triglycerides_in_small_VLDL;Glycoprotein_acetyls__mainly_a1Lacid_glycoprotein;Serum_total_triglycerides;Triglycerides_in_small_VLDL;Total_lipids_in_medium_VLDL;Total_lipids_in_medium_VLDL;Concentration_of_medium_VLDL_particles;Triglycerides_in_medium_VLDL;Triglycerides_in_medium_VLDL;Glycoprotein_acetyls__mainly_a1Lacid_glycoprotein;Concentration_of_chylomicrons_and_extremely_large_VLDL_particles;Total_cholesterol_in_medium_VLDL;Concentration_of_large_VLDL_particles;Phospholipids_in_very_large_VLDL;Concentration_of_large_VLDL_particles;Concentration_of_chylomicrons_and_extremely_large_VLDL_particles;Total_lipids_in_small_VLDL;Serum_total_triglycerides;Free_cholesterol_in_large_VLDL;Phospholipids_in_very_large_VLDL;VLDL_diameter;Total_lipids_in_medium_VLDL;Concentration_of_medium_VLDL_particles;Total_cholesterol_in_large_VLDL;Concentration_of_medium_VLDL_particles;Concentration_of_medium_VLDL_particles;Free_cholesterol_in_medium_VLDL;Triglycerides_in_large_VLDL;Serum_M-VLDL-L;M-VLDL-L;Serum_total_triglycerides;Serum_VLDL-D;Serum_S-VLDL-TG;S-VLDL-TG;Serum_VLDL-TG;VLDL-TG;Triglycerides_in_very_large_VLDL;Concentration_of_medium_VLDL_particles;Serum_total_triglycerides;Cholesterol_esters_in_large_VLDL;Serum_VLDL-D;VLDL-D;Phospholipids_in_medium_VLDL;Free_cholesterol_in_medium_VLDL;Concentration_of_medium_VLDL_particles;Triglycerides_in_medium_VLDL;Triglycerides_in_medium_VLDL;Free_cholesterol_in_small_VLDL;Glycoprotein_acetyls__mainly_a1Lacid_glycoprotein;Phospholipids_in_small_VLDL;Serum_M-VLDL-L;M-VLDL-L;Serum_M-VLDL-PL;M-VLDL-PL;Triglycerides_in_small_VLDL;Triglycerides_in_small_VLDL;Free_cholesterol_in_large_VLDL;Cholesterol_esters_in_large_VLDL;Free_cholesterol_in_medium_VLDL;Concentration_of_medium_VLDL_particles;Triglycerides_in_medium_VLDL;Concentration_of_medium_VLDL_particles;Total_lipids_in_very_large_VLDL;Total_lipids_in_small_VLDL;Concentration_of_chylomicrons_and_extremely_large_VLDL_particles;Triglycerides_in_very_large_VLDL;Glycoprotein_acetyls__mainly_a1Lacid_glycoprotein;Serum_M-VLDL-P;M-VLDL-P;Total_lipids_in_large_VLDL;Total_lipids_in_medium_VLDL;Cholesterol_esters_in_large_VLDL;Free_cholesterol_in_medium_VLDL;Serum_total_triglycerides;Phospholipids_in_small_VLDL;Cholesterol_esters_in_large_VLDL;Phospholipids_in_very_large_VLDL;Total_cholesterol_in_medium_VLDL;Glycoprotein_acetyls__mainly_a1Lacid_glycoprotein;Triglycerides_in_large_VLDL;Triglycerides_in_very_large_VLDL;Free_cholesterol_in_large_VLDL;Concentration_of_large_VLDL_particles;Total_lipids_in_medium_VLDL;Total_lipids_in_medium_VLDL;Concentration_of_medium_VLDL_particles;Total_cholesterol_in_large_VLDL;Total_lipids_in_small_VLDL;Phospholipids_in_small_VLDL;Triglycerides_in_very_large_VLDL;Total_lipids_in_large_VLDL;Free_cholesterol_in_large_VLDL;Triglycerides_in_large_VLDL;Triglycerides_in_large_VLDL;Free_cholesterol_in_medium_VLDL;Total_lipids_in_medium_VLDL;Phospholipids_in_medium_VLDL;Total_cholesterol_in_large_VLDL;Free_cholesterol_in_large_VLDL;Concentration_of_medium_VLDL_particles;Free_cholesterol_in_large_VLDL;Total_cholesterol_in_large_VLDL;Triglycerides_in_medium_VLDL;VLDL_diameter;Total_lipids_in_medium_VLDL;Triglycerides_in_small_HDL;Phospholipids_in_very_large_VLDL;Total_lipids_in_small_VLDL;Phospholipids_in_very_large_VLDL;Total_cholesterol_in_medium_VLDL;Triglycerides_in_small_VLDL;Triglycerides_in_small_VLDL;Total_cholesterol_in_medium_VLDL;Total_cholesterol_in_large_VLDL;Total_cholesterol_in_large_VLDL;Total_lipids_in_medium_VLDL;Triglycerides_in_medium_VLDL;Glycoprotein_acetyls__mainly_a1Lacid_glycoprotein;Phospholipids_in_very_large_VLDL;Total_cholesterol_in_medium_VLDL;Triglycerides_in_small_VLDL;Triglycerides_in_small_VLDL;Triglycerides_in_large_VLDL;Total_lipids_in_medium_VLDL;Phospholipids_in_medium_VLDL;Concentration_of_medium_VLDL_particles;Concentration_of_medium_VLDL_particles;Concentration_of_medium_VLDL_particles;Free_cholesterol_in_medium_VLDL;Triglycerides_in_medium_VLDL;Free_cholesterol_in_small_VLDL;Free_cholesterol_in_small_VLDL;Triglycerides_in_very_large_VLDL;Total_lipids_in_small_VLDL;Total_lipids_in_small_VLDL;Phospholipids_in_small_VLDL;Triglycerides_in_very_large_VLDL;Total_lipids_in_large_VLDL;Triglycerides_in_large_VLDL;Phospholipids_in_medium_VLDL;Concentration_of_chylomicrons_and_extremely_large_VLDL_particles;Triglycerides_in_small_HDL;Phospholipids_in_large_VLDL;Free_cholesterol_in_small_VLDL;Phospholipids_in_large_VLDL;Triglycerides_in_very_large_VLDL;Cholesterol_esters_in_large_VLDL;Triglycerides_in_large_VLDL;Concentration_of_medium_VLDL_particles;VLDL_diameter;Total_lipids_in_very_large_VLDL;Total_lipids_in_large_VLDL;Total_lipids_in_large_VLDL;Free_cholesterol_in_small_VLDL;Serum_M-VLDL-FC;M-VLDL-FC;Serum_M-VLDL-L;M-VLDL-L;Concentration_of_small_VLDL_particles;Glycoprotein_acetyls__mainly_a1Lacid_glycoprotein;Concentration_of_small_VLDL_particles;Phospholipids_in_medium_VLDL;Cholesterol_esters_in_large_VLDL;Triglycerides_in_medium_VLDL;Free_cholesterol_in_large_VLDL;Triglycerides_in_medium_VLDL;Phospholipids_in_chylomicrons_and_extremely_large_VLDL;Phospholipids_in_small_VLDL;Concentration_of_chylomicrons_and_extremely_large_VLDL_particles;Triglycerides_in_small_HDL;Total_cholesterol_in_medium_VLDL;Concentration_of_small_VLDL_particles;Serum_S-VLDL-TG;S-VLDL-TG;Serum_S-VLDL-TG;S-VLDL-TG;Total_lipids_in_large_VLDL;Total_lipids_in_medium_VLDL;Phospholipids_in_medium_VLDL;Free_cholesterol_in_large_VLDL;Triglycerides_in_large_VLDL;Phospholipids_in_small_VLDL;Phospholipids_in_small_VLDL;Total_cholesterol_in_large_VLDL;Total_lipids_in_small_VLDL;Phospholipids_in_small_VLDL;Serum_total_triglycerides;Serum_M-VLDL-TG;M-VLDL-TG;Cholesterol_esters_in_large_VLDL;Triglycerides_in_large_VLDL;Cholesterol_esters_in_large_VLDL;Triglycerides_in_medium_VLDL;Triglycerides_in_large_VLDL;Triglycerides_in_medium_VLDL;Triglycerides_in_chylomicrons_and_extremely_large_VLDL;Phospholipids_in_small_VLDL;Total_lipids_in_very_large_VLDL;Serum_M-VLDL-FC;M-VLDL-FC;Serum_S-VLDL-TG;S-VLDL-TG;Triglycerides_in_large_VLDL;Total_lipids_in_medium_VLDL;Concentration_of_medium_VLDL_particles;Triglycerides_in_medium_VLDL;Phospholipids_in_chylomicrons_and_extremely_large_VLDL;Glycoprotein_acetyls__mainly_a1Lacid_glycoprotein;Phospholipids_in_very_large_VLDL;Total_lipids_in_small_VLDL;Total_lipids_in_small_VLDL;Phospholipids_in_chylomicrons_and_extremely_large_VLDL;Total_lipids_in_small_VLDL;Total_lipids_in_small_VLDL;Triglycerides_in_medium_VLDL;Phospholipids_in_very_large_VLDL;Serum_M-VLDL-PL;M-VLDL-PL;Serum_M-VLDL-PL;M-VLDL-PL;Free_cholesterol_in_large_VLDL;Serum_VLDL-D;VLDL-D;Total_lipids_in_medium_VLDL;Free_cholesterol_in_medium_VLDL;Free_cholesterol_in_medium_VLDL;Concentration_of_medium_VLDL_particles;Free_cholesterol_in_large_VLDL;Triglycerides_in_small_HDL;Concentration_of_large_VLDL_particles;Serum_total_triglycerides;Phospholipids_in_medium_VLDL;VLDL_diameter;Total_lipids_in_very_large_VLDL;Phospholipids_in_chylomicrons_and_extremely_large_VLDL;Concentration_of_large_VLDL_particles;Concentration_of_medium_VLDL_particles;Concentration_of_large_VLDL_particles;Concentration_of_medium_VLDL_particles;Cholesterol_esters_in_large_VLDL;Phospholipids_in_medium_VLDL;Triglycerides_in_large_VLDL;Concentration_of_medium_VLDL_particles;Triglycerides_in_large_VLDL;Triglycerides_in_small_HDL;Phospholipids_in_large_VLDL;Free_cholesterol_in_small_VLDL;Total_lipids_in_small_VLDL;Serum_Tot-TG;Tot-TG;Serum_total_triglycerides;Total_lipids_in_large_VLDL;Triglycerides_in_medium_VLDL;Total_cholesterol_in_large_VLDL;Triglycerides_in_large_VLDL;Total_cholesterol_in_large_VLDL;Concentration_of_medium_VLDL_particles;Concentration_of_medium_VLDL_particles;Triglycerides_in_large_VLDL;VLDL_diameter;Phospholipids_in_small_VLDL;Triglycerides_in_small_HDL;Total_cholesterol_in_large_VLDL;Total_cholesterol_in_medium_VLDL;Triglycerides_in_small_VLDL;Serum_M-VLDL-TG;M-VLDL-TG;Total_lipids_in_large_VLDL;Serum_VLDL-D;VLDL-D;Serum_total_triglycerides;Total_lipids_in_medium_VLDL;Concentration_of_medium_VLDL_particles;Concentration_of_medium_VLDL_particles;Concentration_of_medium_VLDL_particles;Free_cholesterol_in_large_VLDL;Triglycerides_in_small_VLDL;Phospholipids_in_small_VLDL;Cholesterol_esters_in_large_VLDL;Serum_M-VLDL-L;M-VLDL-L;Total_lipids_in_large_VLDL;Triglycerides_in_very_large_VLDL;Triglycerides_in_small_VLDL;Total_cholesterol_in_medium_VLDL;Concentration_of_large_VLDL_particles;Cholesterol_esters_in_large_VLDL;Free_cholesterol_in_large_VLDL;Triglycerides_in_medium_VLDL;Phospholipids_in_large_VLDL;Phospholipids_in_large_VLDL;Phospholipids_in_small_VLDL;Free_cholesterol_in_small_VLDL;Total_lipids_in_medium_VLDL;Phospholipids_in_very_large_VLDL;Free_cholesterol_in_large_VLDL;Concentration_of_large_VLDL_particles;Phospholipids_in_medium_VLDL;Serum_total_triglycerides;Total_lipids_in_medium_VLDL;Phospholipids_in_medium_VLDL;Concentration_of_medium_VLDL_particles;Concentration_of_medium_VLDL_particles;Total_cholesterol_in_large_VLDL;Free_cholesterol_in_medium_VLDL;Triglycerides_in_large_VLDL;Triglycerides_in_medium_VLDL;Triglycerides_in_large_VLDL;Triglycerides_in_medium_VLDL;Phospholipids_in_small_VLDL;Total_lipids_in_small_VLDL;Phospholipids_in_large_VLDL;Triglycerides_in_small_VLDL;Total_cholesterol_in_medium_VLDL;Concentration_of_small_VLDL_particles;Phospholipids_in_medium_VLDL;Cholesterol_esters_in_large_VLDL;Free_cholesterol_in_large_VLDL;Phospholipids_in_chylomicrons_and_extremely_large_VLDL;Concentration_of_large_VLDL_particles;Concentration_of_small_VLDL_particles;Serum_VLDL-D;Serum_VLDL-D;Triglycerides_in_very_large_VLDL;Phospholipids_in_medium_VLDL;Total_lipids_in_medium_VLDL;Free_cholesterol_in_large_VLDL;Free_cholesterol_in_large_VLDL;Concentration_of_medium_VLDL_particles;Concentration_of_medium_VLDL_particles;Phospholipids_in_small_VLDL;Concentration_of_chylomicrons_and_extremely_large_VLDL_particles;Total_lipids_in_small_VLDL;Total_lipids_in_large_VLDL;Concentration_of_medium_VLDL_particles;Triglycerides_in_medium_VLDL;Total_lipids_in_large_VLDL;Total_cholesterol_in_large_VLDL;Free_cholesterol_in_large_VLDL;Free_cholesterol_in_small_VLDL;Serum_total_triglycerides;Total_lipids_in_medium_VLDL;Concentration_of_medium_VLDL_particles;Free_cholesterol_in_medium_VLDL;VLDL_diameter;Triglycerides_in_medium_VLDL;Phospholipids_in_large_VLDL;Total_cholesterol_in_medium_VLDL;Concentration_of_small_VLDL_particles;Serum_M-VLDL-TG;M-VLDL-TG;Concentration_of_medium_VLDL_particles;Concentration_of_medium_VLDL_particles;Phospholipids_in_chylomicrons_and_extremely_large_VLDL;Glycoprotein_acetyls__mainly_a1Lacid_glycoprotein;Total_cholesterol_in_large_VLDL;Concentration_of_large_VLDL_particles;Concentration_of_medium_VLDL_particles;Free_cholesterol_in_medium_VLDL;VLDL_diameter;Triglycerides_in_small_HDL;Total_lipids_in_very_large_VLDL;Phospholipids_in_small_VLDL;Total_cholesterol_in_large_VLDL;Concentration_of_medium_VLDL_particles;Free_cholesterol_in_medium_VLDL;Free_cholesterol_in_medium_VLDL;Total_lipids_in_small_VLDL;Concentration_of_small_VLDL_particles;Total_lipids_in_small_VLDL;Serum_M-VLDL-PL;M-VLDL-PL;Serum_M-VLDL-P;M-VLDL-P;Triglycerides_in_large_VLDL;Triglycerides_in_medium_VLDL;VLDL_diameter;Phospholipids_in_chylomicrons_and_extremely_large_VLDL;Total_cholesterol_in_medium_VLDL;Total_lipids_in_small_VLDL;Concentration_of_chylomicrons_and_extremely_large_VLDL_particles;Total_lipids_in_medium_VLDL;Total_lipids_in_large_VLDL;Triglycerides_in_chylomicrons_and_extremely_large_VLDL;Total_lipids_in_small_VLDL;Total_lipids_in_small_VLDL;Serum_total_triglycerides;Concentration_of_small_VLDL_particles;Total_cholesterol_in_large_VLDL;Serum_total_triglycerides;Phospholipids_in_medium_VLDL;Triglycerides_in_medium_VLDL;Triglycerides_in_medium_VLDL;Triglycerides_in_medium_VLDL;Triglycerides_in_medium_VLDL;Triglycerides_in_medium_VLDL;Phospholipids_in_chylomicrons_and_extremely_large_VLDL;Triglycerides_in_large_VLDL;Serum_M-VLDL-L;M-VLDL-L;Total_lipids_in_large_VLDL;Total_cholesterol_in_medium_VLDL;Free_cholesterol_in_large_VLDL;Serum_total_triglycerides;Total_lipids_in_medium_VLDL;Concentration_of_medium_VLDL_particles;Phospholipids_in_small_VLDL;Concentration_of_large_VLDL_particles;Concentration_of_large_VLDL_particles;Triglycerides_in_large_VLDL;Triglycerides_in_large_VLDL;Free_cholesterol_in_medium_VLDL;Total_lipids_in_medium_VLDL;Free_cholesterol_in_large_VLDL;Triglycerides_in_medium_VLDL;Cholesterol_esters_in_large_VLDL;Triglycerides_in_very_large_VLDL;Phospholipids_in_small_VLDL;Total_cholesterol_in_large_VLDL;Phospholipids_in_medium_VLDL;Cholesterol_esters_in_large_VLDL;Triglycerides_in_medium_VLDL;Phospholipids_in_medium_VLDL;Triglycerides_in_very_large_VLDL;Phospholipids_in_large_VLDL;Free_cholesterol_in_small_VLDL;Total_lipids_in_small_VLDL;Concentration_of_chylomicrons_and_extremely_large_VLDL_particles;Triglycerides_in_very_large_VLDL;Serum_total_triglycerides;Concentration_of_large_VLDL_particles;Serum_M-VLDL-P;M-VLDL-P;Total_lipids_in_large_VLDL;Phospholipids_in_medium_VLDL;Free_cholesterol_in_medium_VLDL;Triglycerides_in_large_VLDL;Triglycerides_in_chylomicrons_and_extremely_large_VLDL;Phospholipids_in_chylomicrons_and_extremely_large_VLDL;Triglycerides_in_small_HDL;Free_cholesterol_in_small_VLDL;Serum_VLDL-TG;VLDL-TG;Total_cholesterol_in_medium_VLDL;Serum_total_triglycerides;Phospholipids_in_medium_VLDL;Phospholipids_in_medium_VLDL;Cholesterol_esters_in_large_VLDL;Triglycerides_in_medium_VLDL;Triglycerides_in_medium_VLDL;Phospholipids_in_small_VLDL;Glycoprotein_acetyls__mainly_a1Lacid_glycoprotein;VLDL_diameter;Glycoprotein_acetyls__mainly_a1Lacid_glycoprotein;Total_lipids_in_small_VLDL;Concentration_of_chylomicrons_and_extremely_large_VLDL_particles;Concentration_of_small_VLDL_particles;Triglycerides_in_small_VLDL;Total_cholesterol_in_large_VLDL;Triglycerides_in_large_VLDL;Cholesterol_esters_in_large_VLDL;VLDL_diameter;Free_cholesterol_in_small_VLDL;Total_cholesterol_in_medium_VLDL;Concentration_of_chylomicrons_and_extremely_large_VLDL_particles;Concentration_of_chylomicrons_and_extremely_large_VLDL_particles;Phospholipids_in_small_VLDL;Concentration_of_large_VLDL_particles;Total_lipids_in_large_VLDL;Serum_VLDL-D;VLDL-D;Triglycerides_in_small_VLDL;Free_cholesterol_in_medium_VLDL;Free_cholesterol_in_medium_VLDL;Triglycerides_in_medium_VLDL;Triglycerides_in_chylomicrons_and_extremely_large_VLDL;Total_lipids_in_small_VLDL;Phospholipids_in_small_VLDL;Concentration_of_large_VLDL_particles;VLDL_diameter;Phospholipids_in_chylomicrons_and_extremely_large_VLDL;Phospholipids_in_chylomicrons_and_extremely_large_VLDL;Concentration_of_small_VLDL_particles;Phospholipids_in_large_VLDL;Total_lipids_in_small_VLDL;Phospholipids_in_small_VLDL;Total_lipids_in_small_VLDL;Concentration_of_small_VLDL_particles;Phospholipids_in_medium_VLDL;Cholesterol_esters_in_large_VLDL;Triglycerides_in_large_VLDL;Total_cholesterol_in_large_VLDL;Free_cholesterol_in_medium_VLDL;Serum_total_triglycerides;Concentration_of_medium_VLDL_particles;Total_lipids_in_medium_VLDL;Free_cholesterol_in_medium_VLDL;Concentration_of_medium_VLDL_particles;Glycoprotein_acetyls__mainly_a1Lacid_glycoprotein;Phospholipids_in_small_VLDL;Total_lipids_in_small_VLDL;Concentration_of_small_VLDL_particles;Serum_M-VLDL-P;M-VLDL-P;Concentration_of_medium_VLDL_particles;Total_cholesterol_in_large_VLDL;Phospholipids_in_chylomicrons_and_extremely_large_VLDL;Triglycerides_in_large_VLDL;Total_lipids_in_small_VLDL;Concentration_of_small_VLDL_particles;Serum_S-VLDL-TG;S-VLDL-TG;Concentration_of_large_VLDL_particles;Triglycerides_in_small_VLDL;Total_cholesterol_in_medium_VLDL;Triglycerides_in_large_VLDL;Free_cholesterol_in_medium_VLDL;Total_lipids_in_very_large_VLDL;Concentration_of_small_VLDL_particles;Total_lipids_in_small_VLDL;Triglycerides_in_medium_VLDL;Serum_VLDL-D;VLDL-D;Concentration_of_large_VLDL_particles;Total_cholesterol_in_large_VLDL;Total_lipids_in_medium_VLDL;Triglycerides_in_large_VLDL;Phospholipids_in_very_large_VLDL;Triglycerides_in_very_large_VLDL;Glycoprotein_acetyls__mainly_a1Lacid_glycoprotein;Total_cholesterol_in_medium_VLDL;Triglycerides_in_medium_VLDL;Total_lipids_in_small_VLDL;Triglycerides_in_small_VLDL;Phospholipids_in_large_VLDL;Concentration_of_large_VLDL_particles;Free_cholesterol_in_medium_VLDL;Total_lipids_in_large_VLDL;Free_cholesterol_in_large_VLDL;Phospholipids_in_medium_VLDL;Triglycerides_in_large_VLDL;Free_cholesterol_in_medium_VLDL;Concentration_of_very_large_VLDL_particles;Phospholipids_in_small_VLDL;Serum_Tot-TG;Tot-TG;Glycoprotein_acetyls__mainly_a1Lacid_glycoprotein;Serum_M-VLDL-P;M-VLDL-P;Cholesterol_esters_in_large_VLDL;Cholesterol_esters_in_large_VLDL;Cholesterol_esters_in_large_VLDL;Cholesterol_esters_in_large_VLDL;Concentration_of_chylomicrons_and_extremely_large_VLDL_particles;Triglycerides_in_small_VLDL;Phospholipids_in_small_VLDL;Concentration_of_small_VLDL_particles;Total_cholesterol_in_large_VLDL;Concentration_of_medium_VLDL_particles;Total_lipids_in_small_VLDL;Glycoprotein_acetyls__mainly_a1Lacid_glycoprotein;Glycoprotein_acetyls__mainly_a1Lacid_glycoprotein;Triglycerides_in_small_VLDL;Triglycerides_in_small_VLDL;Concentration_of_large_VLDL_particles;Total_lipids_in_large_VLDL;Total_cholesterol_in_large_VLDL;Concentration_of_medium_VLDL_particles;Triglycerides_in_medium_VLDL;Concentration_of_medium_VLDL_particles;Phospholipids_in_large_VLDL;Phospholipids_in_medium_VLDL;Concentration_of_medium_VLDL_particles;Phospholipids_in_medium_VLDL;Phospholipids_in_small_VLDL;Total_lipids_in_small_VLDL;Phospholipids_in_medium_VLDL;Concentration_of_small_VLDL_particles;Free_cholesterol_in_large_VLDL;Free_cholesterol_in_medium_VLDL;Serum_VLDL-TG;VLDL-TG;Phospholipids_in_medium_VLDL;Triglycerides_in_large_VLDL;Concentration_of_large_VLDL_particles;Total_cholesterol_in_large_VLDL;Concentration_of_medium_VLDL_particles;VLDL_diameter;Free_cholesterol_in_small_VLDL;Concentration_of_small_VLDL_particles;Serum_total_triglycerides;Serum_S-VLDL-TG;S-VLDL-TG;Total_lipids_in_large_VLDL;Triglycerides_in_medium_VLDL;Triglycerides_in_small_VLDL;Total_lipids_in_large_VLDL;Free_cholesterol_in_large_VLDL;Phospholipids_in_medium_VLDL;Serum_M-VLDL-P;M-VLDL-P;Concentration_of_large_VLDL_particles;Free_cholesterol_in_medium_VLDL;Triglycerides_in_chylomicrons_and_extremely_large_VLDL;Serum_total_triglycerides;Triglycerides_in_very_large_VLDL;Concentration_of_large_VLDL_particles;Phospholipids_in_medium_VLDL;Concentration_of_large_VLDL_particles;Free_cholesterol_in_large_VLDL;Total_lipids_in_medium_VLDL;Phospholipids_in_medium_VLDL;Cholesterol_esters_in_large_VLDL;Triglycerides_in_small_VLDL;Total_cholesterol_in_large_VLDL;Phospholipids_in_medium_VLDL;Triglycerides_in_medium_VLDL;VLDL_diameter;Glycoprotein_acetyls__mainly_a1Lacid_glycoprotein;Free_cholesterol_in_small_VLDL;Total_lipids_in_small_VLDL;Phospholipids_in_small_VLDL;Concentration_of_small_VLDL_particles;Serum_total_triglycerides;Seru	7:72809618;7:72809618;7:72811587;7:72811587;7:72811587;7:72813435;7:72813435;7:72816787;7:72822848;7:72822848;7:72823661;7:72823661;7:72829437;7:72829437;7:72839952;7:72841823;7:72841823;7:72846741;7:72846741;7:72846745;7:72846745;7:72850178;7:72850178;7:72850178;7:72854549;7:72854549;7:72854549;7:72856269;7:72856269;7:72856269;7:72856269;7:72856430;7:72856430;7:72856430;7:72856430;7:72857049;7:72857049;7:72857049;7:72857049;7:72857713;7:72857713;7:72863249;7:72863249;7:72863249;7:72863249;7:72864869;7:72864869;7:72864869;7:72864869;7:72866616;7:72866616;7:72866616;7:72868522;7:72868522;7:72869866;7:72869866;7:72870207;7:72870207;7:72870211;7:72870211;7:72870211;7:72873420;7:72873420;7:72877166;7:72877166;7:72877166;7:72877166;7:72878044;7:72878044;7:72878044;7:72878645;7:72878645;7:72878645;7:72878645;7:72881807;7:72881807;7:72883106;7:72883106;7:72883106;7:72885810;7:72885810;7:72885810;7:72885810;7:72893403;7:72893403;7:72893403;7:72895946;7:72895946;7:72896395;7:72896395;7:72904810;7:72904810;7:72904810;7:72904810;7:72907459;7:72907459;7:72911843;7:72911843;7:72911843;7:72911843;7:72912032;7:72912032;7:72915521;7:72915521;7:72916687;7:72916687;7:72919961;7:72919961;7:72921609;7:72921609;7:72921609;7:72922233;7:72922233;7:72923338;7:72923338;7:72934510;7:72934510;7:72934510;7:72938718;7:72938718;7:72939244;7:72939244;7:72939244;7:72939244;7:72939939;7:72939939;7:72939939;7:72945901;7:72945901;7:72970268;7:72970268;7:72970268;7:72971231;7:72971231;7:72971231;7:72971231;7:72971531;7:72971531;7:72971728;7:72971728;7:72973854;7:72973854;7:72975702;7:72975702;7:72976018;7:72976018;7:72976048;7:72976048;7:72976123;7:72976123;7:72977249;7:72977249;7:72977637;7:72977637;7:72977898;7:72977898;7:72977898;7:72978112;7:72978112;7:72978230;7:72978230;7:72982874;7:72982874;7:72982874;7:72982874;7:72983310;7:72983310;7:72983310;7:72983310;7:72984780;7:72984780;7:72984780;7:72987354;7:72987354;7:72987354;7:72988069;7:72988069;7:72988069;7:72989141;7:72989141;7:72989390;7:72989390;7:72989390;7:72989390;7:72991592;7:72991592;7:72991593;7:72991593;7:72991704;7:72991704;7:72992350;7:72992350;7:72992350;7:72993549;7:72993549;7:72995910;7:72995910;7:72995943;7:72995943;7:72995954;7:72995954;7:72998952;7:72998952;7:72999043;7:72999043;7:72999105;7:72999105;7:72999171;7:72999171;7:73001021;7:73001021;7:73003027;7:73003027;7:73003303;7:73003303;7:73003554;7:73003554;7:73005776;7:73005776;7:73006388;7:73006388;7:73007087;7:73007087;7:73007943;7:73007943;7:73007943;7:73007943;7:73010442;7:73010442;7:73010442;7:73012042;7:73012042;7:73012042;7:73012785;7:73012785;7:73012785;7:73013269;7:73013269;7:73013901;7:73013901;7:73013901;7:73015369;7:73015369;7:73016181;7:73016181;7:73016181;7:73016541;7:73016541;7:73016862;7:73016862;7:73017005;7:73017005;7:73017005;7:73017657;7:73017657;7:73017657;7:73018524;7:73018524;7:73019975;7:73019975;7:73019975;7:73020337;7:73020337;7:73020337;7:73020676;7:73020676;7:73020676;7:73022211;7:73022211;7:73022746;7:73022746;7:73022933;7:73022933;7:73023881;7:73023881;7:73024762;7:73024762;7:73025975;7:73025975;7:73026151;7:73026151;7:73026378;7:73026378;7:73026378;7:73026378;7:73027450;7:73027450;7:73027450;7:73029437;7:73029437;7:73029437;7:73030103;7:73030103;7:73030175;7:73030175;7:73032265;7:73032265;7:73032265;7:73032823;7:73032823;7:73032835;7:73032835;7:73032835;7:73033559;7:73033559;7:73034030;7:73034030;7:73034929;7:73034929;7:73035857;7:73035857;7:73035857;7:73037366;7:73037366;7:73037366;7:73037956;7:73037956;7:73037956;7:73039406;7:73039406;7:73040814;7:73040814;7:73042085;7:73042085;7:73042085;7:73042302;7:73042302;7:73042443;7:73042443;7:73042443;7:73042585;7:73042585;7:73042585;7:73042614;7:73042614;7:73042614;7:73043101;7:73043101;7:73043101;7:73043665;7:73043665;7:73043665;7:73045483;7:73045483;7:73045938;7:73045938;7:73046268;7:73046268;7:73046758;7:73046758;7:73046758;7:73047551;7:73047551;7:73047677;7:73047677;7:73049182;7:73049182;7:73050864;7:73050864;7:73050864;7:73051932;7:73051932;7:73051932;7:73051932;7:73051990;7:73051990;7:73052057;7:73052057;7:73052057;7:73052057;7:73055461;7:73055461;7:73056750;7:73056750;7:73058017;7:73058017;7:73058017;7:73058017;	rs42132;rs42132;rs42131;rs42131;rs42131;rs542040354;rs542040354;rs42130;rs42129;rs42129;rs42128;rs42128;rs35290475;rs35290475;rs42123;rs42122;rs42122;rs200392099;rs200392099;rs201243540;rs201243540;rs1178947;rs1178947;rs1178947;rs71556711;rs71556711;rs71556711;rs2240466;rs2240466;rs2240466;rs2240466;rs1178979;rs1178979;rs1178979;rs1178979;rs1178977;rs1178977;rs1178977;rs1178977;rs34604283;rs34604283;rs13231516;rs13231516;rs13231516;rs13231516;rs714052;rs714052;rs714052;rs714052;rs34763247;rs34763247;rs34763247;rs1306476;rs1306476;rs373621615;rs373621615;rs35330527;rs35330527;rs35489648;rs35489648;rs35489648;rs60982449;rs60982449;rs2074755;rs2074755;rs2074755;rs2074755;rs35797675;rs35797675;rs35797675;rs12056034;rs12056034;rs12056034;rs12056034;rs71556715;rs71556715;rs62465144;rs62465144;rs62465144;rs6976930;rs6976930;rs6976930;rs6976930;rs35695283;rs35695283;rs35695283;rs75229905;rs75229905;rs7797566;rs7797566;rs17145713;rs17145713;rs17145713;rs17145713;rs111837003;rs111837003;rs13244268;rs13244268;rs13244268;rs13244268;rs143117501;rs143117501;rs34482346;rs34482346;rs146842229;rs146842229;rs113220873;rs113220873;rs79862839;rs79862839;rs79862839;rs13221253;rs13221253;rs34437827;rs34437827;rs7811265;rs7811265;rs7811265;rs62466264;rs62466264;rs11983997;rs11983997;rs11983997;rs11983997;rs80189144;rs80189144;rs80189144;rs375409141;rs375409141;rs17145732;rs17145732;rs17145732;rs13233571;rs13233571;rs13233571;rs13233571;rs7793710;rs7793710;rs13234157;rs13234157;rs13244614;rs13244614;rs111269058;rs111269058;rs13225333;rs13225333;rs13225347;rs13225347;rs13225450;rs13225450;rs34594435;rs34594435;rs6946689;rs6946689;rs12539316;rs12539316;rs12539316;rs12539351;rs12539351;rs34537423;rs34537423;rs17145738;rs17145738;rs17145738;rs17145738;rs13232120;rs13232120;rs13232120;rs13232120;rs14415;rs14415;rs14415;rs2286276;rs2286276;rs2286276;rs35659126;rs35659126;rs35659126;rs34550818;rs34550818;rs11974409;rs11974409;rs11974409;rs11974409;rs35624969;rs35624969;rs35348663;rs35348663;rs12540011;rs12540011;rs13246490;rs13246490;rs13246490;rs138574868;rs138574868;rs528728158;rs528728158;rs66506038;rs66506038;rs67644909;rs67644909;rs9638180;rs9638180;rs9638181;rs9638181;rs9638182;rs9638182;rs35709627;rs35709627;rs35173225;rs35173225;rs187404224;rs187404224;rs185081604;rs185081604;rs573252567;rs573252567;rs35866503;rs35866503;rs13225660;rs13225660;rs199980439;rs199980439;rs1051921;rs1051921;rs1051921;rs1051921;rs13247874;rs13247874;rs13247874;rs35332062;rs35332062;rs35332062;rs79624003;rs79624003;rs79624003;rs35732917;rs35732917;rs13235543;rs13235543;rs13235543;rs13240065;rs13240065;rs34346326;rs34346326;rs34346326;rs10653440;rs10653440;rs13240994;rs13240994;rs13226650;rs13226650;rs13226650;rs35368205;rs35368205;rs35368205;rs34166762;rs34166762;rs61010704;rs61010704;rs61010704;rs3812316;rs3812316;rs3812316;rs6968170;rs6968170;rs6968170;rs77048596;rs77048596;rs13246993;rs13246993;rs141854486;rs141854486;rs12531645;rs12531645;rs35512732;rs35512732;rs13234131;rs13234131;rs13234378;rs13234378;rs17145750;rs17145750;rs17145750;rs17145750;rs7808877;rs7808877;rs7808877;rs33951980;rs33951980;rs33951980;rs2074768;rs2074768;rs13229619;rs13229619;rs7798357;rs7798357;rs7798357;rs13240662;rs13240662;rs7785479;rs7785479;rs7785479;rs34062580;rs34062580;rs6975495;rs6975495;rs71556736;rs71556736;rs7800944;rs7800944;rs7800944;rs55747707;rs55747707;rs55747707;rs34060476;rs34060476;rs34060476;rs35493868;rs35493868;rs34121855;rs34121855;rs62466318;rs62466318;rs62466318;rs150402439;rs150402439;rs6460047;rs6460047;rs6460047;rs7805504;rs7805504;rs7805504;rs7786376;rs7786376;rs7786376;rs34958196;rs34958196;rs34958196;rs34430945;rs34430945;rs34430945;rs7784668;rs7784668;rs78815801;rs78815801;rs60305269;rs60305269;rs17145813;rs17145813;rs17145813;rs35855035;rs35855035;rs112542853;rs112542853;rs13234805;rs13234805;rs799168;rs799168;rs799168;rs799166;rs799166;rs799166;rs799166;rs36019311;rs36019311;rs799165;rs799165;rs799165;rs799165;rs35814008;rs35814008;rs6957745;rs6957745;rs7777102;rs7777102;rs7777102;rs7777102;	HDL_C;triglyc;HDL_C;TG;triglyc;HDL_C;triglyc;triglyc;HDL_C;triglyc;HDL_C;triglyc;HDL_C;triglyc;triglyc;HDL_C;triglyc;HDL_C;triglyc;HDL_C;triglyc;HDL_C;TG;triglyc;HDL_C;TG;triglyc;HDL;HDL_C;TG;triglyc;HDL;HDL_C;TG;triglyc;HDL;HDL_C;TG;triglyc;HDL_C;triglyc;HDL;HDL_C;TG;triglyc;HDL;HDL_C;TG;triglyc;HDL_C;TG;triglyc;HDL_C;triglyc;HDL_C;triglyc;HDL_C;triglyc;HDL_C;TG;triglyc;HDL_C;triglyc;HDL;HDL_C;TG;triglyc;HDL_C;TG;triglyc;HDL;HDL_C;TG;triglyc;HDL_C;triglyc;HDL_C;TG;triglyc;HDL;HDL_C;TG;triglyc;HDL_C;TG;triglyc;HDL_C;triglyc;HDL_C;triglyc;HDL;HDL_C;TG;triglyc;HDL_C;triglyc;HDL;HDL_C;TG;triglyc;HDL_C;triglyc;HDL_C;triglyc;HDL_C;triglyc;HDL_C;triglyc;HDL_C;TG;triglyc;HDL_C;triglyc;HDL_C;triglyc;HDL_C;TG;triglyc;HDL_C;triglyc;HDL;HDL_C;TG;triglyc;HDL_C;TG;triglyc;HDL_C;triglyc;HDL_C;TG;triglyc;HDL;HDL_C;TG;triglyc;HDL_C;triglyc;HDL_C;triglyc;HDL_C;triglyc;HDL_C;triglyc;HDL_C;triglyc;HDL_C;triglyc;HDL_C;triglyc;HDL_C;triglyc;HDL_C;triglyc;HDL_C;TG;triglyc;HDL_C;triglyc;HDL_C;triglyc;HDL;HDL_C;TG;triglyc;HDL;HDL_C;TG;triglyc;HDL_C;TG;triglyc;HDL_C;TG;triglyc;HDL_C;TG;triglyc;HDL_C;triglyc;HDL;HDL_C;TG;triglyc;HDL_C;triglyc;HDL_C;triglyc;HDL_C;triglyc;HDL_C;TG;triglyc;HDL_C;triglyc;HDL_C;triglyc;HDL_C;triglyc;HDL_C;triglyc;HDL_C;triglyc;HDL_C;triglyc;HDL_C;triglyc;HDL_C;triglyc;HDL_C;triglyc;HDL_C;triglyc;HDL_C;triglyc;HDL_C;triglyc;HDL_C;triglyc;HDL_C;triglyc;HDL_C;triglyc;HDL;HDL_C;TG;triglyc;HDL_C;TG;triglyc;HDL_C;TG;triglyc;HDL_C;TG;triglyc;HDL_C;triglyc;HDL_C;TG;triglyc;HDL_C;triglyc;HDL_C;TG;triglyc;HDL_C;triglyc;HDL_C;triglyc;HDL_C;TG;triglyc;HDL_C;TG;triglyc;HDL_C;triglyc;HDL_C;TG;triglyc;HDL_C;TG;triglyc;HDL_C;TG;triglyc;HDL_C;triglyc;HDL_C;triglyc;HDL_C;triglyc;HDL_C;triglyc;HDL_C;triglyc;HDL_C;triglyc;HDL_C;triglyc;HDL;HDL_C;TG;triglyc;HDL_C;TG;triglyc;HDL_C;TG;triglyc;HDL_C;triglyc;HDL_C;triglyc;HDL_C;TG;triglyc;HDL_C;triglyc;HDL_C;TG;triglyc;HDL_C;triglyc;HDL_C;triglyc;HDL_C;triglyc;HDL_C;TG;triglyc;HDL_C;TG;triglyc;HDL_C;TG;triglyc;HDL_C;triglyc;HDL_C;triglyc;HDL_C;TG;triglyc;HDL_C;triglyc;HDL_C;TG;triglyc;HDL_C;TG;triglyc;HDL_C;TG;triglyc;HDL_C;TG;triglyc;HDL_C;TG;triglyc;HDL_C;triglyc;HDL_C;triglyc;HDL_C;triglyc;HDL_C;TG;triglyc;HDL_C;triglyc;HDL_C;triglyc;HDL_C;triglyc;HDL_C;TG;triglyc;HDL;HDL_C;TG;triglyc;HDL_C;triglyc;HDL;HDL_C;TG;triglyc;HDL_C;triglyc;HDL_C;triglyc;HDL;HDL_C;TG;triglyc;	UKBB;UKBB;UKBB;Willer_et_al_2013;UKBB;UKBB;UKBB;UKBB;UKBB;UKBB;UKBB;UKBB;UKBB;UKBB;UKBB;UKBB;UKBB;UKBB;UKBB;UKBB;UKBB;UKBB;Willer_et_al_2013;UKBB;UKBB;Willer_et_al_2013;UKBB;Willer_et_al_2013;UKBB;Willer_et_al_2013;UKBB;Willer_et_al_2013;UKBB;Willer_et_al_2013;UKBB;Willer_et_al_2013;UKBB;Willer_et_al_2013;UKBB;UKBB;UKBB;Willer_et_al_2013;UKBB;Willer_et_al_2013;UKBB;Willer_et_al_2013;UKBB;Willer_et_al_2013;UKBB;UKBB;Willer_et_al_2013;UKBB;UKBB;UKBB;UKBB;UKBB;UKBB;UKBB;UKBB;Willer_et_al_2013;UKBB;UKBB;UKBB;Willer_et_al_2013;UKBB;Willer_et_al_2013;UKBB;UKBB;Willer_et_al_2013;UKBB;Willer_et_al_2013;UKBB;Willer_et_al_2013;UKBB;UKBB;UKBB;UKBB;Willer_et_al_2013;UKBB;Willer_et_al_2013;UKBB;Willer_et_al_2013;UKBB;UKBB;Willer_et_al_2013;UKBB;UKBB;UKBB;UKBB;UKBB;Willer_et_al_2013;UKBB;Willer_et_al_2013;UKBB;UKBB;UKBB;Willer_et_al_2013;UKBB;Willer_et_al_2013;UKBB;UKBB;UKBB;UKBB;UKBB;UKBB;UKBB;UKBB;UKBB;UKBB;Willer_et_al_2013;UKBB;UKBB;UKBB;UKBB;UKBB;UKBB;Willer_et_al_2013;UKBB;UKBB;UKBB;Willer_et_al_2013;UKBB;Willer_et_al_2013;UKBB;UKBB;Willer_et_al_2013;UKBB;UKBB;UKBB;UKBB;Willer_et_al_2013;UKBB;Willer_et_al_2013;UKBB;Willer_et_al_2013;UKBB;UKBB;UKBB;UKBB;UKBB;UKBB;UKBB;UKBB;UKBB;UKBB;UKBB;UKBB;UKBB;UKBB;UKBB;UKBB;UKBB;UKBB;UKBB;UKBB;Willer_et_al_2013;UKBB;UKBB;UKBB;UKBB;UKBB;Willer_et_al_2013;UKBB;Willer_et_al_2013;UKBB;Willer_et_al_2013;UKBB;Willer_et_al_2013;UKBB;UKBB;Willer_et_al_2013;UKBB;UKBB;Willer_et_al_2013;UKBB;UKBB;Willer_et_al_2013;UKBB;UKBB;UKBB;Willer_et_al_2013;UKBB;Willer_et_al_2013;UKBB;UKBB;UKBB;UKBB;UKBB;UKBB;UKBB;UKBB;Willer_et_al_2013;UKBB;UKBB;UKBB;UKBB;UKBB;UKBB;UKBB;UKBB;UKBB;UKBB;UKBB;UKBB;UKBB;UKBB;UKBB;UKBB;UKBB;UKBB;UKBB;UKBB;UKBB;UKBB;UKBB;UKBB;UKBB;UKBB;UKBB;UKBB;UKBB;UKBB;UKBB;Willer_et_al_2013;UKBB;Willer_et_al_2013;UKBB;UKBB;Willer_et_al_2013;UKBB;UKBB;Willer_et_al_2013;UKBB;UKBB;Willer_et_al_2013;UKBB;UKBB;UKBB;UKBB;Willer_et_al_2013;UKBB;UKBB;UKBB;UKBB;Willer_et_al_2013;UKBB;UKBB;UKBB;UKBB;UKBB;UKBB;Willer_et_al_2013;UKBB;UKBB;Willer_et_al_2013;UKBB;UKBB;UKBB;UKBB;Willer_et_al_2013;UKBB;UKBB;Willer_et_al_2013;UKBB;UKBB;Willer_et_al_2013;UKBB;UKBB;UKBB;UKBB;UKBB;UKBB;UKBB;UKBB;UKBB;UKBB;UKBB;UKBB;UKBB;UKBB;UKBB;Willer_et_al_2013;UKBB;Willer_et_al_2013;UKBB;UKBB;Willer_et_al_2013;UKBB;UKBB;Willer_et_al_2013;UKBB;UKBB;UKBB;UKBB;UKBB;UKBB;Willer_et_al_2013;UKBB;UKBB;UKBB;UKBB;Willer_et_al_2013;UKBB;UKBB;UKBB;UKBB;UKBB;UKBB;UKBB;UKBB;Willer_et_al_2013;UKBB;UKBB;Willer_et_al_2013;UKBB;UKBB;Willer_et_al_2013;UKBB;UKBB;UKBB;UKBB;UKBB;UKBB;Willer_et_al_2013;UKBB;UKBB;UKBB;UKBB;Willer_et_al_2013;UKBB;UKBB;Willer_et_al_2013;UKBB;UKBB;Willer_et_al_2013;UKBB;UKBB;Willer_et_al_2013;UKBB;UKBB;Willer_et_al_2013;UKBB;UKBB;UKBB;UKBB;UKBB;UKBB;UKBB;UKBB;Willer_et_al_2013;UKBB;UKBB;UKBB;UKBB;UKBB;UKBB;UKBB;UKBB;Willer_et_al_2013;UKBB;Willer_et_al_2013;UKBB;Willer_et_al_2013;UKBB;UKBB;UKBB;Willer_et_al_2013;UKBB;Willer_et_al_2013;UKBB;UKBB;UKBB;UKBB;UKBB;Willer_et_al_2013;UKBB;Willer_et_al_2013;UKBB;	7:72987354;7:72877166;7:72850178;7:73020337;7:72854549;7:73013901;7:72971728;7:73010442;7:73019975;7:72857049	rs2286276;rs2074755;rs1178947;rs3812316;rs71556711;rs13235543;rs13234157;rs13247874;rs61010704;rs1178977	73019975;72857049;73010442;72987354;73013901;72877166;72971728;73020337;72850178;73013901;72971728;73019975;72877166;72987354;73020337;72857049;73013901;72877166;73020337;73010442;72971728;72850178;72877166;73013901;72857049;73020337;72854549;73060006;73020301;73086454;72924064;73067027;73020301;73098456;73020301;72854549;73020301;72854549;73060006;73020301;73086724;72757059;73126343;73115201;72897236;	rs61010704;rs1178977;rs13247874;rs2286276;rs13235543;rs2074755;rs13234157;rs3812316;-;rs13235543;rs13234157;rs61010704;rs2074755;rs2286276;rs3812316;rs1178977;rs13235543;rs2074755;rs3812316;rs13247874;rs13234157;-;rs2074755;rs13235543;rs1178977;rs3812316;rs71556711;rs799160;rs799157;rs13242693;rs113296769;rs6956862;rs799157;rs1527454;rs799157;rs71556711;rs799157;rs71556711;rs799160;rs799157;rs111331221;rs111423741;rs55951611;rs41271241;rs117528284;	Total_TG;Total_TG;Total_TG;Total_TG;Total_TG;Total_TG;Total_TG;Total_TG;Total_TG;Glycoproteins;Glycoproteins;Glycoproteins;Glycoproteins;Glycoproteins;Glycoproteins;Glycoproteins;XXL-VLDL-P;XXL-VLDL-P;XXL-VLDL-P;Glycoproteins;XXL-VLDL-P;Glycoproteins;MUFA;MUFA;XXL-VLDL-P;MUFA;Triglycerides;Triglycerides;Triglycerides;Triglycerides;Triglycerides;Triglycerides;Apolipoprotein_B;Triglycerides;LDL_cholesterol;HDL_cholesterol;Cholesterol;Apolipoprotein_B;HDL_cholesterol;HDL_cholesterol;Triglycerides;Triglycerides;Triglycerides;Triglycerides;Triglycerides;	Locke_et_al.;Locke_et_al.;Locke_et_al.;Locke_et_al.;Locke_et_al.;Locke_et_al.;Locke_et_al.;Locke_et_al.;Locke_et_al.;Locke_et_al.;Locke_et_al.;Locke_et_al.;Locke_et_al.;Locke_et_al.;Locke_et_al.;Locke_et_al.;Locke_et_al.;Locke_et_al.;Locke_et_al.;Locke_et_al.;Locke_et_al.;Locke_et_al.;Locke_et_al.;Locke_et_al.;Locke_et_al.;Locke_et_al.;Sinnott-Armstrong_et_al.;Sinnott-Armstrong_et_al.;Sinnott-Armstrong_et_al.;Sinnott-Armstrong_et_al.;Sinnott-Armstrong_et_al.;Sinnott-Armstrong_et_al.;Sinnott-Armstrong_et_al.;Sinnott-Armstrong_et_al.;Sinnott-Armstrong_et_al.;Sinnott-Armstrong_et_al.;Sinnott-Armstrong_et_al.;Sinnott-Armstrong_et_al.;Sinnott-Armstrong_et_al.;Sinnott-Armstrong_et_al.;Sinnott-Armstrong_et_al.;Sinnott-Armstrong_et_al.;Sinnott-Armstrong_et_al.;Sinnott-Armstrong_et_al.;Sinnott-Armstrong_et_al.;
7_12	7	71437194	73623473	VLDL-TG	72976123	7:72976123:C:T	rs13225450	t	c	0.1218	-0.120706	0.00619711	1.695e-84	83.77	31	0.1831	No	BCL7B	MLXIPL	Biology	139	ApoB;ApoBbyApoA1;Cit;DAG;DHA;FALen;FAw3;FAw6;FAw6byFA;Gln;GlycA;HDL2-C;HDL-C;HDL-D;HDL-TG;IDL-C_percent;IDL-FC_percent;IDL-PL_percent;IDL-TG;IDL-TG_percent;Ile;LA;LAbyFA;LDL-D;LDL-TG;L-HDL-C;L-HDL-CE;L-HDL-CE_percent;L-HDL-C_percent;L-HDL-FC;L-HDL-FC_percent;L-HDL-L;L-HDL-P;L-HDL-PL;L-HDL-PL_percent;L-HDL-TG_percent;L-LDL-C_percent;L-LDL-FC_percent;L-LDL-TG_percent;L-VLDL-C;L-VLDL-CE;L-VLDL-CE_percent;L-VLDL-C_percent;L-VLDL-FC;L-VLDL-FC_percent;L-VLDL-L;L-VLDL-P;L-VLDL-PL;L-VLDL-TG;L-VLDL-TG_percent;M-HDL-CE_percent;M-HDL-C_percent;M-HDL-TG;M-HDL-TG_percent;M-LDL-C_percent;M-LDL-PL_percent;MUFA;MUFAbyFA;M-VLDL-C;M-VLDL-CE;M-VLDL-CE_percent;M-VLDL-C_percent;M-VLDL-FC;M-VLDL-FC_percent;M-VLDL-L;M-VLDL-P;M-VLDL-PL;M-VLDL-PL_percent;M-VLDL-TG;M-VLDL-TG_percent;PUFA;PUFAbyFA;Serum-TG;SFA;SFAbyFA;S-HDL-CE_percent;S-HDL-C_percent;S-HDL-FC;S-HDL-L;S-HDL-P;S-HDL-PL;S-HDL-TG;S-HDL-TG_percent;S-LDL-CE_percent;S-LDL-C_percent;S-LDL-TG;S-LDL-TG_percent;S-VLDL-C;S-VLDL-CE;S-VLDL-CE_percent;S-VLDL-C_percent;S-VLDL-FC;S-VLDL-L;S-VLDL-P;S-VLDL-PL;S-VLDL-PL_percent;S-VLDL-TG;S-VLDL-TG_percent;TGbyPG;TotFA;VLDL-C;VLDL-D;VLDL-TG;XL-HDL-C;XL-HDL-CE;XL-HDL-CE_percent;XL-HDL-C_percent;XL-HDL-FC;XL-HDL-L;XL-HDL-P;XL-HDL-PL;XL-HDL-PL_percent;XL-HDL-TG_percent;XL-VLDL-C;XL-VLDL-CE;XL-VLDL-CE_percent;XL-VLDL-C_percent;XL-VLDL-FC;XL-VLDL-L;XL-VLDL-P;XL-VLDL-PL;XL-VLDL-TG;XL-VLDL-TG_percent;XS-VLDL-CE_percent;XS-VLDL-C_percent;XS-VLDL-FC_percent;XS-VLDL-PL_percent;XS-VLDL-TG;XS-VLDL-TG_percent;XXL-VLDL-C;XXL-VLDL-CE;XXL-VLDL-CE_percent;XXL-VLDL-FC;XXL-VLDL-FC_percent;XXL-VLDL-L;XXL-VLDL-P;XXL-VLDL-PL;XXL-VLDL-PL_percent;XXL-VLDL-TG;	2	region_7_12_locus_1	upstream_gene_variant	7:73012042:A:G;7:73012042:A:G;7:73012042:A:G;7:73020337:C:G;7:73020337:C:G;	missense_variant,splice_region_variant;missense_variant,splice_region_variant,NMD_transcript_variant;splice_region_variant,non_coding_transcript_exon_variant;missense_variant;missense_variant,NMD_transcript_variant;	MLXIPL;MLXIPL;MLXIPL;MLXIPL;MLXIPL;	NA	Granulocyte percentage of myeloid white cells (Astle W 2016); High light scatter percentage of red cells (Astle W 2016); High light scatter reticulocyte count (Astle W 2016); Monocyte percentage of white cells (Astle W 2016); Platelet count (Astle W 2016); Reticulocyte count (Astle W 2016); Reticulocyte fraction of red cells (Astle W 2016); Arm fat-free mass left (Neale B 2017); Arm fat-free mass right (Neale B 2017); Arm predicted mass left (Neale B 2017); Arm predicted mass right (Neale B 2017); Basal metabolic rate (Neale B 2017); Impedance of arm left (Neale B 2017); Impedance of arm right (Neale B 2017); Impedance of leg left (Neale B 2017); Impedance of leg right (Neale B 2017); Impedance of whole body (Neale B 2017); Leg fat-free mass left (Neale B 2017); Leg fat-free mass right (Neale B 2017); Leg predicted mass left (Neale B 2017); Leg predicted mass right (Neale B 2017); Self-reported gout (Neale B 2017); Sitting height (Neale B 2017); Sodium in urine (Neale B 2017); Treatment with allopurinol (Neale B 2017); Trunk fat-free mass (Neale B 2017); Trunk predicted mass (Neale B 2017); Whole body fat-free mass (Neale B 2017); Whole body water mass (Neale B 2017);	Cholesterol esters in large VLDL (Kettunen J 2016); Cholesterol esters in medium VLDL (Kettunen J 2016); Concentration of chylomicrons and extremely large VLDL particles (Kettunen J 2016); Concentration of large VLDL particles (Kettunen J 2016); Concentration of medium VLDL particles (Kettunen J 2016); Concentration of small VLDL particles (Kettunen J 2016); Concentration of very large VLDL particles (Kettunen J 2016); Free cholesterol in large VLDL (Kettunen J 2016); Free cholesterol in medium VLDL (Kettunen J 2016); Free cholesterol in small VLDL (Kettunen J 2016); Glycoprotein acetyls mainly a1Lacid glycoprotein (Kettunen J 2016); Phospholipids in chylomicrons and extremely large VLDL (Kettunen J 2016); Phospholipids in large VLDL (Kettunen J 2016); Phospholipids in medium VLDL (Kettunen J 2016); Phospholipids in small VLDL (Kettunen J 2016); Phospholipids in very large VLDL (Kettunen J 2016); Serum total triglycerides (Kettunen J 2016); Total cholesterol in large VLDL (Kettunen J 2016); Total cholesterol in medium VLDL (Kettunen J 2016); Total lipids in large VLDL (Kettunen J 2016); Total lipids in medium VLDL (Kettunen J 2016); Total lipids in small VLDL (Kettunen J 2016); Total lipids in very large VLDL (Kettunen J 2016); Triglycerides in chylomicrons and extremely large VLDL (Kettunen J 2016); Triglycerides in large VLDL (Kettunen J 2016); Triglycerides in medium VLDL (Kettunen J 2016); Triglycerides in small VLDL (Kettunen J 2016); Triglycerides in very large VLDL (Kettunen J 2016); VLDL diameter (Kettunen J 2016);	rs13221253;rs7784668;rs71556715;rs35173225;rs35368205;rs13232120;rs17145750;rs17145750;rs62465144;rs62465144;rs35173225;rs13247874;rs13247874;rs34437827;rs79624003;rs55747707;rs33951980;rs2240466;rs79624003;rs2074768;rs9638181;rs13240065;rs17145713;rs13244614;rs55747707;rs13232120;rs35493868;rs7777102;rs13221253;rs111837003;rs7800944;rs34482346;rs13221253;rs13233571;rs79624003;rs13240065;rs35855035;rs1178977;rs1178977;rs13247874;rs34346326;rs13221253;rs13225347;rs2240466;rs62466264;rs13225450;rs33951980;rs799166;rs17145738;rs12539316;rs9638181;rs17145750;rs2074768;rs17145813;rs34121855;rs7777102;rs35797675;rs71556715;rs17145732;rs13226650;rs13226650;rs34062580;rs34060476;rs11983997;rs35624969;rs13246490;rs185081604;rs3812316;rs1178977;rs7777102;rs13229619;rs13240065;rs62466264;rs34346326;rs7808877;rs2074768;rs13246490;rs13246490;rs1306476;rs1306476;rs2074755;rs2074755;rs34346326;rs799166;rs1306476;rs79624003;rs6975495;rs35659126;rs78815801;rs13234805;rs6976930;rs2074755;rs6975495;rs35695283;rs75229905;rs13232120;rs34346326;rs35340690;rs75229905;rs34594435;rs35348663;rs35348663;rs11983997;rs11983997;rs13246993;rs34346326;rs35330527;rs35173225;rs13240994;rs35709627;rs111837003;rs35330527;rs11983997;rs17145817;rs13232120;rs111269058;rs42122;rs77048596;rs7798357;rs34958196;rs13247874;rs13247874;rs55747707;rs35493868;rs17145732;rs12531645;rs7786376;rs7786376;rs71556711;rs1306476;rs13244268;rs3812316;rs3812316;rs11974409;rs34482346;rs77048596;rs78815801;rs34594435;rs60982449;rs79624003;rs13234805;rs71556715;rs13234157;rs71556736;rs7797566;rs13233571;rs13233571;rs714052;rs714052;rs714052;rs62465144;rs62465144;rs62466264;rs61010704;rs75229905;rs34594435;rs7805504;rs7798357;rs7785479;rs35624969;rs35624969;rs35624969;rs799169;rs714052;rs799165;rs1178979;rs1178979;rs12539316;rs60982449;rs34437827;rs35173225;rs35732917;rs7800944;rs34321592;rs42122;rs35624969;rs35624969;rs35332062;rs13222090;rs12056034;rs12056034;rs71556715;rs34321592;rs2286276;rs34346326;rs79862839;rs17145738;rs77048596;rs7805504;rs7797566;rs1178979;rs13246993;rs62466318;rs1051921;rs6968170;rs62465144;rs62465144;rs13246490;rs13225660;rs3812316;rs17145750;rs17145750;rs35493868;rs187404224;rs6976930;rs13240065;rs6976930;rs13246993;rs12056034;rs111269058;rs13232120;rs79624003;rs7805504;rs35695283;rs34482346;rs61010704;rs34430945;rs799166;rs34430945;rs35866503;rs62466318;rs75229905;rs7811265;rs11974409;rs7800944;rs62466318;rs17145738;rs55747707;rs17145813;rs17145817;rs35348663;rs35348663;rs13234805;rs35332062;rs35332062;rs6975495;rs13229619;rs34062580;rs35814008;rs2240466;rs13231516;rs17145713;rs185081604;rs13240065;rs13234805;rs7797566;rs17145732;rs35368205;rs2286276;rs13235543;rs3812316;rs9638182;rs1306476;rs34346326;rs714052;rs7785479;rs7808877;rs7808877;rs17145738;rs62465144;rs13247874;rs13240662;rs17145738;rs13246490;rs79862839;rs13235543;rs77048596;rs17145750;rs17145813;rs13234805;rs17145732;rs799168;rs35797675;rs62465144;rs62465144;rs35340690;rs13246490;rs13246490;rs1051921;rs35695283;rs35709627;rs62466323;rs13226650;rs13226650;rs7811265;rs9638180;rs2074755;rs80189144;rs34482346;rs34121855;rs13232120;rs71556715;rs111269058;rs13234805;rs13241452;rs11983997;rs11983997;rs13234157;rs13234157;rs62466318;rs62466318;rs13235543;rs3812316;rs6968170;rs78815801;rs13246490;rs13231516;rs62466264;rs35732917;rs42123;rs12056034;rs80189144;rs6976930;rs6976930;rs1051921;rs62466323;rs11974409;rs35330527;rs13234378;rs13234378;rs62466318;rs62466318;rs7777102;rs13234131;rs34763247;rs13226650;rs1051921;rs7797566;rs35659126;rs799165;rs35695283;rs11983997;rs7808877;rs799165;rs13231516;rs79624003;rs35695283;rs17145713;rs34321592;rs66506038;rs67644909;rs13240994;rs34958196;rs34166762;rs34121855;rs34121855;rs62465144;rs34121855;rs34121855;rs35866503;rs12540011;rs34430945;rs6946689;rs185081604;rs79624003;rs13240065;rs6968170;rs62466318;rs80189144;rs13235543;rs34121855;rs36091304;rs71556737;rs35797675;rs35797675;rs1051921;rs1051921;rs35332062;rs62466264;rs35348663;rs35493868;rs35493868;rs11983997;rs13240994;rs111837003;rs35695283;rs799166;rs11983997;rs11983997;rs13230514;rs13244268;rs13244268;rs7811265;rs7811265;rs35493868;rs35493868;rs35493868;rs6460047;rs12539351;rs2074755;rs35348663;rs35348663;rs35866503;rs13247874;rs9638181;rs13225450;rs13235543;rs34437827;rs35624969;rs35814008;rs34763247;rs13221253;rs13225333;rs12539316;rs6975495;rs36091304;rs799165;rs13231516;rs34763247;rs13234157;rs187404224;rs35732917;rs13234378;rs36091304;rs36091304;rs35703204;rs6976930;rs6976930;rs6976930;rs9638182;rs1306476;rs13234805;rs71556711;rs17145750;rs13233571;rs12539316;rs6975495;rs34430945;rs6957745;rs2240466;rs60982449;rs6976930;rs6976930;rs34899589;rs35695283;rs35695283;rs75229905;rs7797566;rs7797566;rs79862839;rs55747707;rs34166762;rs13234378;rs34437827;rs13247874;rs34958196;rs2286276;rs13235543;rs35368205;rs35814008;rs13232120;rs35659126;rs13230514;rs13230514;rs11974409;rs2074755;rs80189144;rs13240065;rs55747707;rs55747707;rs66506038;rs67644909;rs1051921;rs12539351;rs35348663;rs35703204;rs62466323;rs6957745;rs34482346;rs34062580;rs35814008;rs2074755;rs6976930;rs6976930;rs7786376;rs35489648;rs9638182;rs12531645;rs7784668;rs6946689;rs13244614;rs9638181;rs35703204;rs34437827;rs7798357;rs7785479;rs35797675;rs187404224;rs62466318;rs7786376;rs34430945;rs13222090;rs1178979;rs6975495;rs799169;rs1178977;rs34594435;rs3812316;rs35695283;rs35368205;rs13230514;rs799167;rs35348663;rs79624003;rs7805504;rs17145713;rs13225347;rs13234157;rs13246993;rs7811265;rs13235543;rs34594435;rs111837003;rs78815801;rs13225347;rs34121855;rs1178977;rs13225450;rs35659126;rs35703204;rs42129;rs12056034;rs42131;rs7800944;rs42122;rs1306476;rs35797675;rs80189144;rs13234157;rs35493868;rs34346326;rs34346326;rs62466323;rs111837003;rs11983997;rs11983997;rs11974409;rs11974409;rs13234805;rs35489648;rs17145713;rs13225660;rs55747707;rs55747707;rs799165;rs34763247;rs13225660;rs34958196;rs35866503;rs7793710;rs13247874;rs11974409;rs7786376;rs7786376;rs1051921;rs1051921;rs7808877;rs13222090;rs1178979;rs79862839;rs13225660;rs2240466;rs62466318;rs42131;rs11983997;rs13225333;rs13246993;rs6460047;rs13235543;rs1178979;rs1178979;rs13234131;rs2074768;rs13240065;rs71556736;rs42123;rs34346326;rs35797675;rs75229905;rs7811265;rs111269058;rs35340690;rs111837003;rs7811265;rs13234157;rs13233571;rs13247874;rs111837003;rs34437827;rs13225347;rs34594435;rs35332062;rs13240662;rs799168;rs34166762;rs7808877;rs62466264;rs111269058;rs13225660;rs714052;rs13221253;rs13240065;rs34062580;rs34482346;rs35659126;rs13225333;rs42129;rs1178977;rs13225347;rs13225660;rs42122;rs71556711;rs7798357;rs7785479;rs79862839;rs9638181;rs35709627;rs34958196;rs35348663;rs1051921;rs6460047;rs799167;rs2074768;rs7800944;rs7785479;rs7784668;rs7784668;rs13231516;rs34763247;rs7797566;rs13225450;rs13247874;rs42122;rs34166762;rs13240662;rs6946689;rs12539351;rs3812316;rs78815801;rs13234378;rs7798357;rs799166;rs13221253;rs35659126;rs35173225;rs33951980;rs11983997;rs13232120;rs9638180;rs7800944;rs79624003;rs12531645;rs62466264;rs35348663;rs9638181;rs80189144;rs1051921;rs1051921;rs33951980;rs33951980;rs75229905;rs13233571;rs6968170;rs34166762;rs79624003;rs13244614;rs71556736;rs78815801;rs80189144;rs7808877;rs79862839;rs13247874;rs13234805;rs13244268;rs9638180;rs9638180;rs9638182;rs9638182;rs35797675;rs17145713;rs35866503;rs34060476;rs55747707;rs714052;rs7797566;rs187404224;rs80189144;rs13246993;rs71556737;rs34346326;rs34346326;rs7797566;rs13244268;rs13221253;rs14415;rs71556736;rs7777102;rs13246993;rs2074768;rs714052;rs35797675;rs35797675;rs35659126;rs35659126;rs2074768;rs1178977;rs111269058;rs7786376;rs1306476;rs35866503;rs13240662;rs11983997;rs14415;rs34346326;rs13240994;rs35368205;rs17145813;rs35695283;rs9638180;rs9638180;rs9638182;rs9638182;rs12540011;rs35368205;rs35368205;rs35797675;rs12531645;rs6460047;rs12539316;rs35368205;rs1051921;rs35489648;rs13234131;rs62465144;rs13234378;rs17145713;rs13221253;rs79862839;rs35348663;rs13246993;rs71556715;rs13244268;rs13247874;rs9638182;rs17145750;rs34062580;rs1178979;rs7811265;rs61010704;rs79862839;rs62466264;rs62466264;rs17145732;rs62466318;rs42123;rs1178977;rs111837003;rs60982449;rs12056034;rs13225450;rs34060476;rs9638182;rs7798357;rs34594435;rs34899589;rs35489648;rs7805504;rs7811265;rs7811265;rs80189144;rs13246490;rs13246490;rs12531645;rs78815801;rs799166;rs66506038;rs67644909;rs34121855;rs35489648;rs7785479;rs42123;rs35368205;rs35368205;rs34430945;rs799166;rs111837003;rs34482346;rs35866503;rs17145738;rs35493868;rs34060476;rs62465144;rs35709627;rs7800944;rs7784668;rs187404224;rs35173225;rs13225333;rs1051921;rs6460047;rs35659126;rs7786376;rs13244268;rs6946689;rs12539351;rs13225660;rs714052;rs13232120;rs61010704;rs13229619;rs42128;rs35348663;rs13244268;rs35659126;rs35332062;rs12531645;rs35695283;rs71556711;rs13235543;rs13229619;rs34437827;rs35348663;rs13221253;rs66506038;rs67644909;rs34430945;rs7808877;rs62465144;rs34437827;rs17145738;rs11974409;rs1051921;rs7786376;rs17145738;rs35732917;rs42122;rs42123;rs71556737;rs13240994;rs1178979;rs55747707;rs17145817;rs6968170;rs6976930;rs14415;rs13229619;rs42123;rs34062580;rs71556736;rs7784668;rs7797566;rs35368205;rs35368205;rs34594435;rs35659126;rs13246490;rs80189144;rs61010704;rs13235543;rs13225333;rs111269058;rs9638180;rs1306476;rs35330527;rs35659126;rs7808877;rs13232120;rs34062580;rs13233571;rs1306476;rs35489648;rs75229905;rs35659126;rs35659126;rs62466264;rs62466264;rs12540011;rs35814008;rs80189144;rs13225450;rs13226650;rs35695283;rs7797566;rs42123;rs13221253;rs3812316;rs66506038;rs67644909;rs34321592;rs13240065;rs42123;rs13247874;rs34958196;rs35332062;rs7808877;rs7800944;rs7784668;rs13229619;rs7811265;rs36091304;rs34594435;rs34594435;rs7777102;rs13246993;rs13240662;rs1051921;rs13225450;rs13246490;rs14415;rs66506038;rs67644909;rs185081604;rs13225333;rs35709627;rs1178979;rs13244268;rs13244268;rs13225347;rs77048596;rs13234378;rs2074768;rs13225347;rs13246993;rs7793710;rs13234157;rs35709627;rs34060476;rs34958196;rs9638182;rs13234378;rs7786376;rs17145817;rs35797675;rs17145713;rs17145713;rs111837003;rs7798357;rs7797566;rs13233571;rs34482346;rs13225660;rs35866503;rs13234131;rs7811265;rs7811265;rs13221253;rs33951980;rs7785479;rs7800944;rs111837003;rs7798357;rs7785479;rs12539351;rs79862839;rs13240994;rs35368205;rs13221253;rs13234131;rs79624003;rs799167;rs6975495;rs2240466;rs80189144;rs33951980;rs78815801;rs17145817;rs35695283;rs75229905;rs6946689;rs71556711;rs35814008;rs17145738;rs17145738;rs17145750;rs34437827;rs34060476;rs13234157;rs79862839;rs7797566;rs66506038;rs13247874;rs7793710;rs1178977;rs13232120;rs799166;rs34594435;rs2286276;rs67644909;rs35173225;rs35173225;rs799167;rs71556711;rs35624969;rs7811265;rs9638182;rs35866503;rs799165;rs13225660;rs75229905;rs35866503;rs9638182;rs13225333;rs12539316;rs7786376;rs1178977;rs1178977;rs35332062;rs35330527;rs1178979;rs35855035;rs34121855;rs111837003;rs7811265;rs7811265;rs6957745;rs62465144;rs3812316;rs13231516;rs13232120;rs34346326;rs71556715;rs12540011;rs187404224;rs34346326;rs34346326;rs13225660;rs34166762;rs7777102;rs111269058;rs42129;rs71556715;rs111837003;rs17145750;rs2074768;rs71556715;rs185081604;rs13225450;rs7786376;rs35695283;rs35173225;rs12531645;rs2074768;rs34763247;rs35330527;rs42122;rs2286276;rs35348663;rs35348663;rs3812316;rs1306476;rs1306476;rs35695283;rs75229905;rs3812316;rs13234131;rs35659126;rs71556711;rs35732917;rs2240466;rs7798357;rs714052;rs1051921;rs13221253;rs13225450;rs13231516;rs714052;rs17145738;rs33951980;rs7785479;rs12540011;rs2240466;rs42128;rs13240994;rs62466323;rs7793710;rs17145738;rs1306476;rs13247874;rs35732917;rs61010704;rs13244614;rs13246490;rs35368205;rs35368205;rs13230514;rs799167;rs13240065;rs2074755;rs13244268;rs35348663;rs1306476;rs799165;rs13241452;rs13226650;rs13226650;rs2074755;rs111837003;rs34321592;rs7797566;rs12539351;rs77048596;rs13247874;rs13247874;rs79624003;rs17145738;rs79624003;rs13240662;rs9638180;rs12531645;rs35703204;rs34594435;rs6946689;rs35814008;rs2240466;rs13234378;rs34121855;rs12056034;rs111269058;rs34121855;rs71556736;rs1306476;rs799167;rs2240466;rs9638182;rs13235543;rs62465144;rs6976930;rs35797675;rs42129;rs1178977;rs71556711;rs1178977;rs111837003;rs34166762;rs13234157;rs35173225;rs17145732;rs13234157;rs13233571;rs62465144;rs12540011;rs34321592;rs7800944;rs111837003;rs1178977;rs62466264;rs1306476;rs34763247;rs11983997;rs60982449;rs111837003;rs13229619;rs7798357;rs7785479;rs35330527;rs6976930;rs13240065;rs13244268;rs34121855;rs34121855;rs62466318;rs62466318;rs2240466;rs60982449;rs13244268;rs35173225;rs6976930;rs35624969;rs13234131;rs1178979;rs3812316;rs13233571;rs13246490;rs13225450;rs7784668;rs7797566;rs13244614;rs17145738;rs42238;rs71556737;rs7793710;rs35340690;rs2240466;rs66506038;rs60982449;rs1306476;rs35866503;rs35493868;rs17145813;rs799165;rs60982449;rs13233571;rs35493868;rs35493868;rs67644909;rs13225450;rs13232120;rs13221253;rs35797675;rs13225347;rs42122;rs71556736;rs35330527;rs60982449;rs79624003;rs79624003;rs13226650;rs6968170;rs13246490;rs111269058;rs9638180;rs55747707;rs55747707;rs7811265;rs7811265;rs7786376;rs1051921;rs34482346;rs14415;rs55747707;rs13233571;rs13222090;rs13231516;rs17145713;rs35173225;rs13225450;rs1178979;rs80189144;rs71556715;rs7797566;rs7808877;rs7808877;rs17145750;rs35368205;rs3812316;rs9638180;rs13234131;rs13231516;rs62465144;rs13221253;rs13246490;rs13235543;rs13240994;rs35709627;rs13244268;rs13232120;rs34763247;rs71556715;rs13246490;rs35866503;rs36091304;rs13221253;rs17145713;rs13246993;rs34321592;rs7777102;rs7793710;rs13225450;rs13225450;rs35624969;rs13232120;rs78815801;rs34958196;rs13244614;rs35493868;rs35695283;rs75229905;rs1178977;rs12539316;rs17145713;rs13226650;rs13226650;rs9638182;rs12056034;rs71556737;rs79862839;rs35709627;rs35855035;rs34594435;rs34594435;rs35340690;rs13225333;rs7811265;rs17145713;rs79862839;rs62466264;rs12540011;rs13241452;rs62466264;rs35866503;rs1051921;rs9638181;rs34958196;rs17145713;rs33951980;rs42129;rs13246993;rs62465144;rs62465144;rs12539351;rs14415;rs35659126;rs42238;rs62465144;rs13234131;rs35732917;rs7786376;rs9638182;rs34482346;rs35695283;rs75229905;rs60982449;rs75229905;rs12539316;rs13240662;rs62466318;rs34166762;rs7786376;rs7777102;rs1178979;rs62465144;rs12531645;rs13231516;rs34763247;rs35330527;rs13234378;rs13232120;rs33951980;rs42130;rs7811265;rs799169;rs71556715;rs111837003;rs13244268;rs6975495;rs35814008;rs11974409;rs11974409;rs34958196;rs11974409;rs13231516;rs13244614;rs13234131;rs12539316;rs80189144;rs2286276;rs71556715;rs35489648;rs35368205;rs34958196;rs1178977;rs35624969;rs35624969;rs13247874;rs13247874;rs79624003;rs7777102;rs62466264;rs1178979;rs13240065;rs1178977;rs1178977;rs35866503;rs6968170;rs71556711;rs714052;rs9638182;rs13247874;rs6976930;rs13235543;rs34594435;rs34594435;rs35709627;rs13234378;rs11983997;rs1051921;rs13234805;rs13247874;rs7797566;rs13234378;rs35855035;rs13222090;rs12056034;rs111269058;rs6946689;rs35348663;rs35348663;rs34763247;rs35489648;rs13240994;rs34763247;rs60982449;rs67644909;rs13235543;rs34594435;rs35340690;rs13241452;rs7805504;rs13240994;rs60982449;rs62466323;rs35330527;rs34594435;rs13225660;rs78815801;rs11983997;rs13225333;rs13225347;rs1306476;rs1306476;rs7786376;rs71556715;rs13234157;rs12056034;rs13247874;rs35489648;rs2286276;rs13231516;rs34763247;rs1051921;rs34899589;rs62466323;rs799166;rs3812316;rs13230514;rs35695283;rs13247874;rs17145750;rs14415;rs14415;rs12056034;rs11974409;rs6976930;rs9638180;rs799165;rs11974409;rs62466323;rs7797566;rs62466264;rs66506038;rs9638180;rs35332062;rs7777102;rs111269058;rs35493868;rs35624969;rs13225660;rs34346326;rs7797566;rs33951980;rs13225660;rs35330527;rs1051921;rs1051921;rs13232120;rs9638180;rs12056034;rs35695283;rs75229905;rs35659126;rs7797566;rs17145817;rs35332062;rs13244614;rs13244614;rs35703204;rs13230514;rs13230514;rs2074755;rs7793710;rs55747707;rs9638181;rs35703204;rs1178979;rs1178979;rs13225333;rs13247874;rs17145817;rs35855035;rs35703204;rs714052;rs13244268;rs9638181;rs61010704;rs13225660;rs79862839;rs13225450;rs13226650;rs6957745;rs11983997;rs11983997;rs9638182;rs14415;rs12056034;rs11983997;rs7797566;rs34430945;rs62466318;rs62466318;rs1306476;rs13229619;rs3812316;rs1178979;rs34763247;rs34594435;rs34594435;rs35368205;rs13241452;rs13231516;rs35814008;rs13246490;rs2286276;rs35332062;rs6957745;rs13222090;rs71556737;rs13225347;rs7786376;rs35866503;rs13234378;rs13234378;rs33951980;rs33951980;rs35814008;rs17145713;rs13244268;rs60982449;rs34121855;rs34121855;rs6957745;rs6460047;rs35340690;rs35797675;rs35797675;rs13240065;rs13240065;rs7811265;rs7811265;rs35330527;rs35814008;rs35330527;rs2074755;rs80189144;rs17145738;rs35797675;rs9638181;rs13246993;rs12539351;rs6957745;rs60982449;rs13229619;rs13234131;rs35493868;rs35493868;rs6946689;rs71556736;rs79862839;rs9638180;rs9638180;rs9638182;rs9638182;rs13234805;rs6968170;rs34062580;rs799167;rs187404224;rs13240994;rs34062580;rs13234378;rs17145750;rs35695283;rs75229905;rs34062580;rs17145750;rs17145750;rs7805504;rs6968170;rs111837003;rs34346326;rs42122;rs79624003;rs62466318;rs7784668;rs13229619;rs2074755;rs13240065;rs62465144;rs62465144;rs17145738;rs13234378;rs13234378;rs55747707;rs55747707;rs78815801;rs6975495;rs13234378;rs13234378;rs17145750;rs2240466;rs1051921;rs62466264;rs7793710;rs2286276;rs2286276;rs13234378;rs799169;rs11974409;rs35173225;rs6946689;rs12539351;rs6976930;rs6976930;rs13232120;rs13234157;rs35330527;rs80189144;rs13225347;rs33951980;rs12539351;rs12539351;rs61010704;rs1306476;rs799167;rs66506038;rs67644909;rs75229905;rs80189144;rs35330527;rs35797675;rs714052;rs62466323;rs13246993;rs35489648;rs9638180;rs35368205;rs77048596;rs35866503;rs111269058;rs35624969;rs13225333;rs79624003;rs34430945;rs7808877;rs34060476;rs34060476;rs9638182;rs35368205;rs35368205;rs13221253;rs62466318;rs13246993;rs17145817;rs799166;rs35332062;rs34958196;rs35797675;rs35797675;rs17145738;rs13240065;rs714052;rs2074768;rs7793710;rs34166762;rs71556711;rs7793710;rs34346326;rs714052;rs35659126;rs35659126;rs13240065;rs6946689;rs2074755;rs34346326;rs1306476;rs12539351;rs3812316;rs12056034;rs33951980;rs71556736;rs9638180;rs799169;rs35624969;rs35624969;rs12539316;rs12056034;rs17145738;rs35340690;rs6957745;rs2074755;rs13229619;rs14415;rs34430945;rs6957745;rs7793710;rs9638180;rs2074755;rs35659126;rs34437827;rs714052;rs34958196;rs17145713;rs17145713;rs11983997;rs11983997;rs33951980;rs12539316;rs6975495;rs17145732;rs35330527;rs9638182;rs13247874;rs1051921;rs13230514;rs34060476;rs34346326;rs35340690;rs6968170;rs34062580;rs13225660;rs34594435;rs35866503;rs11974409;rs79624003;rs14415;rs13234378;rs34321592;rs78815801;rs35703204;rs111837003;rs61010704;rs12539316;rs12539316;rs3812316;rs13234378;rs34121855;rs6946689;rs6946689;rs35624969;rs11974409;rs799165;rs13225333;rs6976930;rs80189144;rs13240065;rs11983997;rs11974409;rs11974409;rs34430945;rs7784668;rs13222090;rs42122;rs7811265;rs185081604;rs13226650;rs35332062;rs13234131;rs1178977;rs2074755;rs77048596;rs13225347;rs35695283;rs13234378;rs17145817;rs17145750;rs66506038;rs67644909;rs13244614;rs2286276;rs55747707;rs34060476;rs6976930;rs13233571;rs13225660;rs34121855;rs13234131;rs6460047;rs35348663;rs62465144;rs1178977;rs13234131;rs2286276;rs6957745;rs799169;rs71556737;rs13246490;rs61010704;rs1051921;rs1051921;rs34958196;rs714052;rs13246993;rs13246490;rs35493868;rs34430945;rs13222090;rs75229905;rs13246993;rs71556736;rs79624003;rs42123;rs13247874;rs13247874;rs13233571;rs12539351;rs55747707;rs12540011;rs13235543;rs55747707;rs62466318;rs6946689;rs34346326;rs34594435;rs7784668;rs35797675;rs35659126;rs75229905;rs34437827;rs111269058;rs2240466;rs12531645;rs12531645;rs42123;rs35173225;rs6968170;rs13234157;rs17145817;rs71556715;rs34594435;rs35659126;rs13231516;rs34763247;rs62466264;rs35493868;rs7805504;rs61010704;rs13235543;rs7808877;rs14415;rs35368205;rs35368205;rs13235543;rs35493868;rs75229905;rs35732917;rs12531645;rs12531645;rs34482346;rs35732917;rs35173225;rs78815801;rs34437827;rs17145738;rs60982449;rs42122;rs7793710;rs7793710;rs14415;rs34594435;rs34594435;rs35709627;rs13240994;rs35493868;rs7798357;rs62466318;rs9638180;rs34594435;rs34594435;rs34594435;rs13240662;rs7800944;rs7800944;rs62466318;rs111837003;rs34594435;rs6975495;rs34430945;rs13231516;rs34121855;rs13244614;rs80189144;rs13244614;rs55747707;rs7785479;rs6976930;rs62466318;rs1178979;rs35330527;rs34482346;rs17145738;rs2240466;rs13226650;rs13226650;rs7808877;rs7808877;rs1178979;rs1178979;rs34899589;rs111837003;rs34166762;rs12531645;rs1178977;rs33951980;rs13241452;rs62465144;rs7811265;rs60982449;rs11983997;rs34121855;rs35797675;rs34594435;rs9638182;rs9638182;rs35348663;rs7797566;rs35695283;rs12531645;rs2240466;rs60982449;rs12056034;rs34763247;rs33951980;rs77048596;rs9638180;rs9638180;rs35173225;rs35173225;rs35695283;rs35332062;rs12056034;rs62466318;rs35368205;rs2240466;rs13233571;rs61010704;rs6460047;rs7805504;rs35695283;rs13232120;rs12539316;rs12539316;rs13234131;rs62466323;rs42122;rs7805504;rs13246490;rs3812316;rs13234131;rs2074755;rs80189144;rs9638181;rs35173225;rs13231516;rs2074768;rs13246993;rs34437827;rs34121855;rs6946689;rs6946689;rs7786376;rs7786376;rs1178979;rs7786376;rs34482346;rs78815801;rs6976930;rs12539316;rs13234378;rs71556737;rs35624969;rs17145732;rs33951980;rs11983997;rs35368205;rs799168;rs71556711;rs35659126;rs35659126;rs13234378;rs7798357;rs12539316;rs13235543;rs62466264;rs13240994;rs2286276;rs2286276;rs77048596;rs7800944;rs35659126;rs35340690;rs799168;rs34763247;rs12540011;rs7777102;rs7777102;rs3812316;rs35330527;rs13225333;rs7785479;rs13241452;rs7784668;rs7793710;rs13225333;rs34321592;rs111269058;rs34482346;rs11974409;rs11974409;rs79862839;rs13233571;rs35348663;rs34321592;rs35368205;rs33951980;rs13234805;rs9638182;rs13234378;rs34763247;rs34482346;rs9638181;rs9638180;rs13231516;rs60982449;rs33951980;rs13240662;rs35489648;rs34321592;rs799167;rs3812316;rs34482346;rs13233571;rs13233571;rs11983997;rs12540011;rs75229905;rs35332062;rs6968170;rs12540011;rs7777102;rs13230514;rs62465144;rs35368205;rs71556711;rs7793710;rs7793710;rs7800944;rs34121855;rs62466323;rs55747707;rs6976930;rs17145713;rs78815801;rs17145817;rs42123;rs35489648;rs799166;rs799167;rs61010704;rs35703204;rs34437827;rs35493868;rs7797566;rs71556736;rs13226650;rs13234157;rs35332062;rs34594435;rs71556711;rs13247874;rs13247874;rs7800944;rs7800944;rs13229619;rs714052;rs12539351;rs2240466;rs2240466;rs14415;rs62466264;rs77048596;rs2286276;rs13234805;rs13234805;rs13234805;rs79862839;rs13229619;rs185081604;rs13234378;rs11983997;rs71556737;rs35709627;rs13244614;rs17145738;rs7784668;rs799166;rs3812316;rs35624969;rs66506038;rs67644909;rs34166762;rs11974409;rs13244268;rs34430945;rs35703204;rs34166762;rs34062580;rs799166;rs799166;rs7805504;rs2286276;rs13230514;rs62466264;rs62466264;rs36091304;rs799165;rs799165;rs34062580;rs7811265;rs35624969;rs71556736;rs2240466;rs14415;rs14415;rs13222090;rs799165;rs7808877;rs13226650;rs35348663;rs34321592;rs17145750;rs13240994;rs34346326;rs9638182;rs13225347;rs42130;rs35330527;rs17145732;rs35695283;rs35732917;rs42238;rs13240994;rs714052;rs7797566;rs111837003;rs13226650;rs13226650;rs13244614;rs13221253;rs6957745;rs80189144;rs13247874;rs13240994;rs34166762;rs2074755;rs62466323;rs34060476;rs34060476;rs12056034;rs61010704;rs714052;rs13221253;rs13234157;rs17145732;rs17145732;rs35489648;rs55747707;rs66506038;rs67644909;rs13225347;rs62465144;rs71556711;rs34899589;rs13231516;rs79862839;rs17145713;rs17145713;rs6946689;rs1178979;rs1178977;rs34763247;rs17145750;rs2240466;rs714052;rs6957745;rs13225347;rs13246993;rs35814008;rs62466318;rs9638182;rs35368205;rs13234131;rs13222090;rs7798357;rs71556715;rs34763247;rs34060476;rs35732917;rs12056034;rs34060476;rs35659126;rs7785479;rs34437827;rs66506038;rs67644909;rs17145817;rs66506038;rs67644909;rs2074768;rs35659126;rs33951980;rs13229619;rs17145732;rs13234805;rs35732917;rs34062580;rs7800944;rs1178979;rs1178979;rs79862839;rs1306476;rs7811265;rs71556737;rs7784668;rs7811265;rs34166762;rs111269058;rs17145750;rs34346326;rs35797675;rs13244268;rs13244614;rs13225333;rs13240994;rs13231516;rs61010704;rs17145813;rs2240466;rs13232120;rs13232120;rs13230514;rs17145738;rs7808877;rs2074768;rs34437827;rs13234157;rs13234157;rs7785479;rs7785479;rs42238;rs13225347;rs75229905;rs80189144;rs35695283;rs11983997;rs36091304;rs42123;rs60982449;rs13240662;rs35703204;rs34060476;rs1178977;rs1178977;rs78815801;rs34482346;rs71556711;rs1178977;rs11983997;rs35368205;rs3812316;rs34166762;rs42129;rs62466264;rs13229619;rs34430945;rs13234805;rs7797566;rs12540011;rs71556736;rs6957745;rs6975495;rs35348663;rs35348663;rs35330527;rs7811265;rs12539351;rs6946689;rs13225333;rs35173225;rs17145750;rs34437827;rs6976930;rs13221253;rs13234378;rs13229619;rs13234131;rs11983997;rs13240065;rs13246993;rs62465144;rs12539351;rs13226650;rs13241452;rs1306476;rs1306476;rs1306476;rs13234157;rs77048596;rs13234131;rs1178979;rs78815801;rs34594435;rs6946689;rs34121855;rs13234131;rs13234378;rs35659126;rs35659126;rs13234157;rs35659126;rs7784668;rs13225347;rs12539316;rs71556736;rs17145732;rs34346326;rs33951980;rs9638180;rs6975495;rs7798357;rs7808877;rs17145732;rs34062580;rs111837003;rs42122;rs12531645;rs75229905;rs1306476;rs33951980;rs7785479;rs6968170;rs799167;rs42238;rs17145817;rs35732917;rs6460047;rs13247874;rs6976930;rs6976930;rs3812316;rs78815801;rs2074768;rs13247874;rs13247874;rs35797675;rs60982449;rs11974409;rs34763247;rs35348663;rs7808877;rs34346326;rs2286276;rs1051921;rs1051921;rs79624003;rs6460047;rs35624969;rs42132;rs13247874;rs13247874;rs13247874;rs13247874;rs6976930;rs62466264;rs13231516;rs13229619;rs13221253;rs35489648;rs111269058;rs2074755;rs7800944;rs42238;rs35493868;rs6460047;rs1178977;rs111269058;rs77048596;rs7793710;rs1178977;rs35855035;rs34346326;rs35489648;rs71556737;rs799166;rs34062580;rs35332062;rs7784668;rs799169;rs35348663;rs14415;rs35866503;rs34482346;rs714052;rs12540011;rs11974409;rs7785479;rs7785479;rs7786376;rs7786376;rs34121855;rs11983997;rs60982449;rs42128;rs34060476;rs13234378;rs13246490;rs13246993;rs13234805;rs13232120;rs55747707;rs34437827;rs71556736;rs17145713;rs42122;rs80189144;rs13241452;rs71556736;rs71556737;rs35368205;rs6975495;rs42123;rs35493868;rs13225450;rs6975495;rs7797566;rs13231516;rs34763247;rs714052;rs35695283;rs75229905;rs12056034;rs1051921;rs34060476;rs13225660;rs7793710;rs35797675;rs13235543;rs13235543;rs13244614;rs42122;rs13233571;rs714052;rs62466264;rs13244268;rs35732917;rs35797675;rs35797675;rs71556715;rs35695283;rs9638180;rs1178979;rs1178979;rs1178977;rs1178977;rs17145713;rs17145713;rs12531645;rs13240994;rs79862839;rs13225450;rs7805504;rs13225660;rs13240065;rs17145732;rs17145732;rs34437827;rs7798357;rs35493868;rs62466264;rs62466264;rs13233571;rs1051921;rs1051921;rs7785479;rs34346326;rs13234157;rs13234805;rs17145738;rs13246490;rs2074755;rs71556711;rs12539316;rs7808877;rs13221253;rs35624969;rs13225450;rs11983997;rs35173225;rs34482346;rs13225333;rs13225660;rs34482346;rs35173225;rs12056034;rs34899589;rs78815801;rs12540011;rs13232120;rs13226650;rs35709627;rs33951980;rs35709627;rs7798357;rs3812316;rs3812316;rs799169;rs71556737;rs55747707;rs1306476;rs1306476;rs35866503;rs62466318;rs79624003;rs80189144;rs35624969;rs34346326;rs34346326;rs35340690;rs11974409;rs34437827;rs7785479;rs7784668;rs13244614;rs17145750;rs9638180;rs34899589;rs13234131;rs12540011;rs1306476;rs34594435;rs34594435;rs34430945;rs111269058;rs33951980;rs42122;rs799165;rs13225450;rs13240994;rs14415;rs35709627;rs34437827;rs62465144;rs35173225;rs1178979;rs66506038;rs62465144;rs62465144;rs2074768;rs14415;rs67644909;rs2074768;rs13240662;rs9638181;rs13233571;rs17145713;rs12531645;rs9638180;rs1051921;rs7800944;rs7811265;rs13246993;rs17145732;rs7805504;rs35340690;rs9638180;rs7784668;rs35368205;rs12056034;rs13247874;rs13247874;rs7786376;rs7786376;rs2074755;rs35624969;rs35624969;rs35348663;rs35348663;rs35173225;rs6975495;rs34121855;rs13247874;rs13229619;rs34430945;rs7800944;rs7811265;rs17145732;rs13234157;rs13234378;rs13234378;rs34958196;rs9638180;rs11974409;rs11974409;rs35866503;rs6957745;rs35330527;rs6460047;rs35493868;rs13233571;rs34346326;rs9638182;rs9638182;rs9638182;rs13240994;rs35368205;rs35368205;rs34062580;rs9638180;rs9638180;rs13247874;rs13247874;rs7777102;rs79862839;rs35173225;rs799165;rs2286276;rs13247874;rs13247874;rs6975495;rs13234157;rs78815801;rs12056034;rs7798357;rs7798357;rs7811265;rs7811265;rs7811265;rs2240466;rs7798357;rs78815801;rs13234378;rs60982449;rs62466264;rs187404224;rs34958196;rs35330527;rs35330527;rs71556711;rs7785479;rs12531645;rs1178979;rs7805504;rs35489648;rs12531645;rs13244268;rs33951980;rs77048596;rs7793710;rs35866503;rs42129;rs12539316;rs12539351;rs34060476;rs6946689;rs35330527;rs2074755;rs79862839;rs35489648;rs71556736;rs6976930;rs1051921;rs62466318;rs111269058;rs34166762;rs11974409;rs61010704;rs7808877;rs714052;rs35866503;rs35332062;rs13226650;rs35330527;rs6968170;rs13234157;rs12539351;rs55747707;rs7800944;rs62466264;rs34121855;rs34437827;rs34166762;rs6968170;rs62466318;rs35659126;rs35659126;rs2074755;rs13244268;rs34594435;rs6946689;rs12056034;rs185081604;rs34958196;rs7777102;rs11983997;rs13246993;rs17145813;rs7798357;rs13233571;rs11983997;rs11983997;rs13232120;rs799165;rs13225333;rs34482346;rs13234131;rs17145732;rs13241452;rs13234378;rs42123;rs11974409;rs34321592;rs35332062;rs35332062;rs799166;rs13247874;rs34060476;rs34594435;rs13232120;rs13240994;rs62466264;rs7800944;rs71556736;rs13225347;rs17145713;rs17145713;rs13235543;rs34958196;rs1051921;rs13234131;rs2286276;rs13240065;rs1051921;rs1051921;rs7785479;rs7808877;rs799165;rs1306476;rs35732917;rs13229619;rs12540011;rs13246490;rs2074755;rs79862839;rs7793710;rs7793710;rs42130;rs35489648;rs111269058;rs34062580;rs36091304;rs13240065;rs799166;rs13226650;rs13247874;rs9638182;rs34062580;rs1178977;rs35348663;rs35348663;rs17145750;rs62466323;rs62465144;rs62465144;rs13247874;rs60982449;rs12056034;rs799165;rs79624003;rs17145738;rs13229619;rs1051921;rs1051921;rs13246993;rs799168;rs7777102;rs13225660;rs35732917;rs9638181;rs35814008;rs34594435;rs66506038;rs9638180;rs7811265;rs6976930;rs9638182;rs67644909;rs7784668;rs13222090;rs35624969;rs35624969;rs34121855;rs34121855;rs35330527;rs35348663;rs14415;rs34958196;rs80189144;rs66506038;rs67644909;rs66506038;rs6957745;rs33951980;rs67644909;rs2286276;rs35709627;rs79862839;rs34121855;rs6946689;rs7785479;rs42129;rs13226650;rs13244614;rs13230514;rs12539351;rs2074768;rs34060476;rs62466264;rs17145732;rs13240994;rs187404224;rs111269058;rs77048596;rs35368205;rs9638182;rs13221253;rs35493868;rs35493868;rs7798357;rs6957745;rs35489648;rs6460047;rs7805504;rs79624003;rs13246490;rs34763247;rs12539316;rs13231516;rs799165;rs61010704;rs35703204;rs13234157;rs7811265;rs71556715;rs12540011;rs17145750;rs71556711;rs111269058;rs7800944;rs7793710;rs13234805;rs35866503;rs35368205;rs35368205;rs11974409;rs11974409;rs13235543;rs9638182;rs12540011;rs12540011;rs13225450;rs799169;rs55747707;rs55747707;rs66506038;rs80189144;rs9638182;rs9638182;rs34482346;rs67644909;rs9638180;rs9638180;rs13233571;rs13234157;rs35659126;rs13221253;rs35368205;rs7811265;rs7811265;rs66506038;rs6976930;rs6976930;rs17145713;rs13225450;rs13240662;rs67644909;rs1178977;rs1178977;rs11983997;rs11983997;rs79862839;rs12539351;rs35814008;rs2074755;rs34899589;rs13225660;rs6946689;rs42122;rs34121855;rs35624969;rs35797675;rs35797675;rs62466318;rs62466318;rs42122;rs2240466;rs35368205;rs1178979;rs35659126;rs17145732;rs34321592;rs9638182;rs9638182;rs42122;rs60982449;rs12531645;rs6968170;rs71556737;rs9638182;rs13234157;rs12056034;rs13225450;rs9638180;rs9638180;rs6957745;rs34430945;rs17145713;rs9638181;rs42122;rs12539316;rs77048596;rs35173225;rs34763247;rs1306476;rs1306476;rs17145750;rs13226650;rs35493868;rs1178979;rs1178979;rs12531645;rs62465144;rs111837003;rs13246993;rs60982449;rs60982449;rs3812316;rs71556736;rs2074755;rs1178979;rs1178979;rs35489648;rs35173225;rs34121855;rs34121855;rs12540011;rs79862839;rs33951980;rs35493868;rs34437827;rs62466318;rs62466318;rs3812316;rs55747707;rs13226650;rs35173225;rs17145750;rs1178979;rs34437827;rs13225333;rs55747707;rs6975495;rs13246490;rs35659126;rs35659126;rs35624969;rs714052;rs36091304;rs35624969;rs1178977;rs13235543;rs799167;rs799169;rs35493868;rs35493868;rs33951980;rs35624969;rs62466264;rs62466264;rs62466318;rs62466318;rs2074768;rs62466318;rs1178979;rs1178979;rs36091304;rs35814008;rs42122;rs34346326;rs13232120;rs799166;rs34437827;rs34121855;rs34121855;rs1178979;rs1178979;rs66506038;rs13240065;rs71556711;rs67644909;rs13234157;rs79624003;rs13240065;rs799169;rs13244268;rs13225450;rs79862839;rs35173225;rs7786376;rs34958196;rs34958196;rs17145738;rs71556736;rs55747707;rs55747707;rs13225660;rs6460047;rs33951980;rs33951980;rs35659126;rs35659126;rs7786376;rs34060476;rs6976930;rs35797675;rs35797675;rs12539316;rs35732917;rs9638181;rs35493868;rs35493868;rs34062580;rs799166;rs34346326;rs13221253;rs12531645;rs13225660;rs34121855;rs34958196;rs11974409;rs13231516;rs14415;rs13233571;rs35732917;rs77048596;rs79624003;rs34482346;rs13229619;rs62465144;rs35340690;rs55747707;rs13244614;rs35493868;rs7784668;rs35368205;rs36091304;rs13225660;rs13229619;rs34594435;rs62465144;r	Concentration_of_very_large_VLDL_particles;Concentration_of_small_VLDL_particles;Glycoprotein_acetyls__mainly_a1Lacid_glycoprotein;Phospholipids_in_small_VLDL;Phospholipids_in_large_VLDL;Phospholipids_in_very_large_VLDL;Serum_VLDL-D;VLDL-D;Serum_VLDL-D;VLDL-D;Total_cholesterol_in_medium_VLDL;Serum_M-VLDL-PL;M-VLDL-PL;Total_lipids_in_large_VLDL;Triglycerides_in_small_VLDL;Free_cholesterol_in_medium_VLDL;Triglycerides_in_medium_VLDL;Phospholipids_in_small_VLDL;Phospholipids_in_chylomicrons_and_extremely_large_VLDL;Total_lipids_in_large_VLDL;Total_lipids_in_medium_VLDL;Serum_total_triglycerides;Free_cholesterol_in_large_VLDL;Free_cholesterol_in_medium_VLDL;Serum_total_triglycerides;Cholesterol_esters_in_large_VLDL;Free_cholesterol_in_medium_VLDL;Triglycerides_in_large_VLDL;Triglycerides_in_medium_VLDL;Phospholipids_in_small_VLDL;Total_lipids_in_large_VLDL;Total_lipids_in_small_VLDL;Total_lipids_in_very_large_VLDL;Phospholipids_in_small_VLDL;Serum_M-VLDL-TG;Phospholipids_in_small_VLDL;Free_cholesterol_in_large_VLDL;Serum_S-VLDL-TG;S-VLDL-TG;Triglycerides_in_very_large_VLDL;Total_lipids_in_large_VLDL;Phospholipids_in_medium_VLDL;Concentration_of_medium_VLDL_particles;Free_cholesterol_in_medium_VLDL;Concentration_of_medium_VLDL_particles;Free_cholesterol_in_large_VLDL;Triglycerides_in_large_VLDL;Triglycerides_in_medium_VLDL;Triglycerides_in_medium_VLDL;Free_cholesterol_in_small_VLDL;Free_cholesterol_in_small_VLDL;Glycoprotein_acetyls__mainly_a1Lacid_glycoprotein;Triglycerides_in_very_large_VLDL;Concentration_of_medium_VLDL_particles;Phospholipids_in_large_VLDL;Phospholipids_in_very_large_VLDL;Free_cholesterol_in_large_VLDL;Phospholipids_in_medium_VLDL;Total_cholesterol_in_large_VLDL;Serum_M-VLDL-TG;M-VLDL-TG;Phospholipids_in_medium_VLDL;Phospholipids_in_medium_VLDL;Glycoprotein_acetyls__mainly_a1Lacid_glycoprotein;Total_lipids_in_small_VLDL;Concentration_of_chylomicrons_and_extremely_large_VLDL_particles;Phospholipids_in_medium_VLDL;Free_cholesterol_in_small_VLDL;Cholesterol_esters_in_large_VLDL;Free_cholesterol_in_medium_VLDL;Phospholipids_in_medium_VLDL;Triglycerides_in_medium_VLDL;Glycoprotein_acetyls__mainly_a1Lacid_glycoprotein;Glycoprotein_acetyls__mainly_a1Lacid_glycoprotein;Triglycerides_in_very_large_VLDL;Total_lipids_in_small_VLDL;Serum_M-VLDL-TG;M-VLDL-TG;Serum_S-VLDL-TG;S-VLDL-TG;Serum_VLDL-D;VLDL-D;Phospholipids_in_very_large_VLDL;Total_lipids_in_large_VLDL;Cholesterol_esters_in_large_VLDL;Total_cholesterol_in_medium_VLDL;Total_lipids_in_medium_VLDL;Phospholipids_in_medium_VLDL;Triglycerides_in_large_VLDL;VLDL_diameter;VLDL_diameter;Phospholipids_in_large_VLDL;Triglycerides_in_very_large_VLDL;Total_lipids_in_very_large_VLDL;Total_lipids_in_very_large_VLDL;Total_lipids_in_small_VLDL;Total_lipids_in_small_VLDL;Serum_total_triglycerides;Serum_total_triglycerides;Triglycerides_in_very_large_VLDL;Serum_S-VLDL-TG;S-VLDL-TG;Serum_VLDL-D;VLDL-D;Total_lipids_in_large_VLDL;Free_cholesterol_in_large_VLDL;Concentration_of_medium_VLDL_particles;Total_cholesterol_in_large_VLDL;Triglycerides_in_large_VLDL;Concentration_of_large_VLDL_particles;Total_lipids_in_very_large_VLDL;Serum_total_triglycerides;Triglycerides_in_very_large_VLDL;Triglycerides_in_medium_VLDL;Free_cholesterol_in_large_VLDL;VLDL_diameter;Total_lipids_in_small_VLDL;Total_lipids_in_small_VLDL;Total_lipids_in_small_VLDL;Concentration_of_small_VLDL_particles;Serum_L-VLDL-PL;L-VLDL-PL;Phospholipids_in_large_VLDL;Phospholipids_in_large_VLDL;Triglycerides_in_small_VLDL;Concentration_of_small_VLDL_particles;Serum_M-VLDL-TG;M-VLDL-TG;Concentration_of_medium_VLDL_particles;Concentration_of_large_VLDL_particles;Triglycerides_in_very_large_VLDL;Serum_VLDL-D;VLDL-D;Phospholipids_in_medium_VLDL;Phospholipids_in_chylomicrons_and_extremely_large_VLDL;Cholesterol_esters_in_large_VLDL;Concentration_of_small_VLDL_particles;Total_lipids_in_small_VLDL;Phospholipids_in_very_large_VLDL;Serum_total_triglycerides;Total_lipids_in_medium_VLDL;Free_cholesterol_in_large_VLDL;Triglycerides_in_large_VLDL;Triglycerides_in_medium_VLDL;Phospholipids_in_large_VLDL;Total_lipids_in_small_VLDL;Total_lipids_in_very_large_VLDL;Serum_VLDL-D;Serum_total_triglycerides;VLDL-D;Serum_M-VLDL-PL;M-VLDL-PL;Triglycerides_in_very_large_VLDL;Triglycerides_in_large_VLDL;Total_cholesterol_in_large_VLDL;Triglycerides_in_medium_VLDL;VLDL_diameter;Triglycerides_in_very_large_VLDL;Triglycerides_in_very_large_VLDL;Serum_S-VLDL-TG;Phospholipids_in_small_VLDL;S-VLDL-TG;Total_lipids_in_medium_VLDL;Phospholipids_in_very_large_VLDL;Total_lipids_in_large_VLDL;Triglycerides_in_small_VLDL;Serum_total_triglycerides;Serum_total_triglycerides;Concentration_of_medium_VLDL_particles;Free_cholesterol_in_small_VLDL;Cholesterol_esters_in_medium_VLDL;Triglycerides_in_small_VLDL;Total_lipids_in_small_VLDL;Free_cholesterol_in_small_VLDL;Concentration_of_small_VLDL_particles;Serum_M-VLDL-PL;M-VLDL-PL;Concentration_of_large_VLDL_particles;VLDL_diameter;Serum_VLDL-D;VLDL-D;Serum_VLDL-D;Triglycerides_in_medium_VLDL;Concentration_of_medium_VLDL_particles;Triglycerides_in_small_VLDL;Free_cholesterol_in_large_VLDL;Phospholipids_in_chylomicrons_and_extremely_large_VLDL;Phospholipids_in_chylomicrons_and_extremely_large_VLDL;Phospholipids_in_very_large_VLDL;Total_lipids_in_very_large_VLDL;Cholesterol_esters_in_large_VLDL;Serum_total_triglycerides;Free_cholesterol_in_large_VLDL;Free_cholesterol_in_medium_VLDL;Triglycerides_in_medium_VLDL;Serum_M-VLDL-FC;M-VLDL-FC;Total_lipids_in_small_VLDL;Phospholipids_in_small_VLDL;Concentration_of_chylomicrons_and_extremely_large_VLDL_particles;Serum_M-VLDL-P;M-VLDL-P;Phospholipids_in_chylomicrons_and_extremely_large_VLDL;Free_cholesterol_in_medium_VLDL;Cholesterol_esters_in_large_VLDL;Total_cholesterol_in_medium_VLDL;Free_cholesterol_in_medium_VLDL;VLDL_diameter;Total_lipids_in_very_large_VLDL;Total_lipids_in_small_VLDL;Concentration_of_chylomicrons_and_extremely_large_VLDL_particles;Phospholipids_in_small_VLDL;Triglycerides_in_very_large_VLDL;Serum_total_triglycerides;Total_lipids_in_large_VLDL;Phospholipids_in_medium_VLDL;Total_lipids_in_medium_VLDL;Total_lipids_in_medium_VLDL;Phospholipids_in_medium_VLDL;Free_cholesterol_in_medium_VLDL;VLDL_diameter;Phospholipids_in_small_VLDL;Free_cholesterol_in_small_VLDL;Glycoprotein_acetyls__mainly_a1Lacid_glycoprotein;Triglycerides_in_very_large_VLDL;Phospholipids_in_small_VLDL;Total_lipids_in_small_VLDL;Phospholipids_in_chylomicrons_and_extremely_large_VLDL;Total_cholesterol_in_large_VLDL;VLDL_diameter;Serum_M-VLDL-PL;M-VLDL-PL;Total_lipids_in_large_VLDL;Serum_VLDL-D;VLDL-D;Triglycerides_in_large_VLDL;Triglycerides_in_small_VLDL;Triglycerides_in_small_VLDL;Free_cholesterol_in_medium_VLDL;Total_cholesterol_in_large_VLDL;Total_cholesterol_in_large_VLDL;Concentration_of_medium_VLDL_particles;Phospholipids_in_very_large_VLDL;Phospholipids_in_chylomicrons_and_extremely_large_VLDL;Concentration_of_small_VLDL_particles;Serum_total_triglycerides;Concentration_of_small_VLDL_particles;Phospholipids_in_very_large_VLDL;Serum_total_triglycerides;Total_cholesterol_in_medium_VLDL;Serum_total_triglycerides;Triglycerides_in_small_VLDL;Total_lipids_in_medium_VLDL;VLDL_diameter;Cholesterol_esters_in_medium_VLDL;Total_lipids_in_small_VLDL;Serum_M-VLDL-P;M-VLDL-P;Phospholipids_in_very_large_VLDL;Cholesterol_esters_in_large_VLDL;Cholesterol_esters_in_large_VLDL;Triglycerides_in_large_VLDL;Total_lipids_in_medium_VLDL;VLDL_diameter;Concentration_of_very_large_VLDL_particles;Phospholipids_in_chylomicrons_and_extremely_large_VLDL;Free_cholesterol_in_small_VLDL;Concentration_of_chylomicrons_and_extremely_large_VLDL_particles;Triglycerides_in_small_VLDL;Glycoprotein_acetyls__mainly_a1Lacid_glycoprotein;Total_cholesterol_in_medium_VLDL;Triglycerides_in_medium_VLDL;Triglycerides_in_small_VLDL;Serum_S-VLDL-TG;S-VLDL-TG;Phospholipids_in_medium_VLDL;Triglycerides_in_very_large_VLDL;Cholesterol_esters_in_large_VLDL;Total_lipids_in_medium_VLDL;Total_cholesterol_in_large_VLDL;Phospholipids_in_very_large_VLDL;VLDL_diameter;Serum_VLDL-TG;VLDL-TG;Total_lipids_in_large_VLDL;Total_cholesterol_in_large_VLDL;Concentration_of_medium_VLDL_particles;Free_cholesterol_in_large_VLDL;Triglycerides_in_medium_VLDL;Triglycerides_in_large_VLDL;VLDL_diameter;Concentration_of_chylomicrons_and_extremely_large_VLDL_particles;Total_lipids_in_very_large_VLDL;Phospholipids_in_large_VLDL;VLDL_diameter;Serum_M-VLDL-PL;M-VLDL-PL;Serum_VLDL-D;VLDL-D;Serum_M-VLDL-PL;M-VLDL-PL;Serum_total_triglycerides;Total_lipids_in_large_VLDL;Total_cholesterol_in_large_VLDL;Phospholipids_in_medium_VLDL;Triglycerides_in_large_VLDL;Phospholipids_in_small_VLDL;Free_cholesterol_in_small_VLDL;Cholesterol_esters_in_large_VLDL;Concentration_of_large_VLDL_particles;Serum_total_triglycerides;Serum_VLDL-D;Serum_VLDL-D;VLDL-D;Triglycerides_in_medium_VLDL;Total_cholesterol_in_medium_VLDL;Total_lipids_in_small_VLDL;Phospholipids_in_very_large_VLDL;Serum_M-VLDL-P;M-VLDL-P;Serum_VLDL-D;VLDL-D;VLDL_diameter;VLDL_diameter;Phospholipids_in_small_VLDL;Concentration_of_small_VLDL_particles;Phospholipids_in_large_VLDL;Phospholipids_in_very_large_VLDL;Triglycerides_in_very_large_VLDL;Triglycerides_in_very_large_VLDL;Triglycerides_in_small_VLDL;Concentration_of_large_VLDL_particles;Total_lipids_in_medium_VLDL;Total_lipids_in_medium_VLDL;Free_cholesterol_in_medium_VLDL;Triglycerides_in_medium_VLDL;Concentration_of_very_large_VLDL_particles;Glycoprotein_acetyls__mainly_a1Lacid_glycoprotein;Total_cholesterol_in_medium_VLDL;Serum_M-VLDL-L;Serum_M-VLDL-L;Phospholipids_in_chylomicrons_and_extremely_large_VLDL;Phospholipids_in_very_large_VLDL;Triglycerides_in_small_VLDL;Serum_M-VLDL-PL;M-VLDL-PL;Concentration_of_large_VLDL_particles;Serum_VLDL-D;VLDL-D;Total_lipids_in_medium_VLDL;Triglycerides_in_medium_VLDL;Triglycerides_in_medium_VLDL;VLDL_diameter;Cholesterol_esters_in_large_VLDL;Concentration_of_very_large_VLDL_particles;Concentration_of_very_large_VLDL_particles;Free_cholesterol_in_small_VLDL;Free_cholesterol_in_small_VLDL;Total_lipids_in_very_large_VLDL;Phospholipids_in_small_VLDL;Phospholipids_in_chylomicrons_and_extremely_large_VLDL;Free_cholesterol_in_large_VLDL;Total_lipids_in_medium_VLDL;Serum_M-VLDL-PL;M-VLDL-PL;Serum_S-VLDL-TG;S-VLDL-TG;Cholesterol_esters_in_large_VLDL;Concentration_of_large_VLDL_particles;Total_cholesterol_in_large_VLDL;Serum_VLDL-D;VLDL-D;Free_cholesterol_in_medium_VLDL;Free_cholesterol_in_large_VLDL;Free_cholesterol_in_medium_VLDL;Phospholipids_in_small_VLDL;Glycoprotein_acetyls__mainly_a1Lacid_glycoprotein;Serum_M-VLDL-FC;M-VLDL-FC;VLDL_diameter;Serum_VLDL-D;VLDL-D;Serum_M-VLDL-L;M-VLDL-L;Serum_M-VLDL-PL;Phospholipids_in_very_large_VLDL;M-VLDL-PL;VLDL_diameter;VLDL_diameter;Total_lipids_in_very_large_VLDL;Serum_M-VLDL-FC;M-VLDL-FC;Phospholipids_in_large_VLDL;Phospholipids_in_large_VLDL;Triglycerides_in_small_VLDL;Triglycerides_in_very_large_VLDL;Triglycerides_in_small_VLDL;Total_lipids_in_medium_VLDL;Concentration_of_medium_VLDL_particles;Triglycerides_in_large_VLDL;Total_cholesterol_in_large_VLDL;Concentration_of_medium_VLDL_particles;Triglycerides_in_medium_VLDL;VLDL_diameter;Phospholipids_in_small_VLDL;Concentration_of_small_VLDL_particles;Glycoprotein_acetyls__mainly_a1Lacid_glycoprotein;Total_lipids_in_very_large_VLDL;Total_lipids_in_very_large_VLDL;Concentration_of_very_large_VLDL_particles;Concentration_of_medium_VLDL_particles;Total_lipids_in_large_VLDL;Free_cholesterol_in_small_VLDL;Total_cholesterol_in_large_VLDL;Free_cholesterol_in_medium_VLDL;VLDL_diameter;Serum_M-VLDL-PL;M-VLDL-PL;Concentration_of_large_VLDL_particles;Cholesterol_esters_in_large_VLDL;Free_cholesterol_in_large_VLDL;Concentration_of_medium_VLDL_particles;VLDL_diameter;Phospholipids_in_medium_VLDL;Concentration_of_medium_VLDL_particles;Triglycerides_in_medium_VLDL;Triglycerides_in_medium_VLDL;Free_cholesterol_in_small_VLDL;Free_cholesterol_in_small_VLDL;Total_lipids_in_very_large_VLDL;Total_lipids_in_very_large_VLDL;Serum_M-VLDL-FC;M-VLDL-FC;Free_cholesterol_in_medium_VLDL;Serum_VLDL-D;VLDL-D;Serum_VLDL-D;Serum_VLDL-D;VLDL-D;Concentration_of_small_VLDL_particles;Phospholipids_in_very_large_VLDL;Total_lipids_in_medium_VLDL;Serum_total_triglycerides;Cholesterol_esters_in_large_VLDL;Free_cholesterol_in_medium_VLDL;Triglycerides_in_large_VLDL;Triglycerides_in_medium_VLDL;Concentration_of_medium_VLDL_particles;Triglycerides_in_large_VLDL;VLDL_diameter;Concentration_of_very_large_VLDL_particles;Glycoprotein_acetyls__mainly_a1Lacid_glycoprotein;Total_cholesterol_in_medium_VLDL;Free_cholesterol_in_small_VLDL;Triglycerides_in_small_HDL;Phospholipids_in_very_large_VLDL;Concentration_of_small_VLDL_particles;Glycoprotein_acetyls__mainly_a1Lacid_glycoprotein;Serum_M-VLDL-PL;M-VLDL-PL;Serum_total_triglycerides;Serum_total_triglycerides;Phospholipids_in_medium_VLDL;Triglycerides_in_medium_VLDL;Total_lipids_in_small_VLDL;Total_cholesterol_in_medium_VLDL;Free_cholesterol_in_small_VLDL;Phospholipids_in_small_VLDL;Free_cholesterol_in_small_VLDL;Phospholipids_in_large_VLDL;Phospholipids_in_very_large_VLDL;Serum_total_triglycerides;Serum_S-VLDL-TG;S-VLDL-TG;Free_cholesterol_in_medium_VLDL;Free_cholesterol_in_medium_VLDL;Total_cholesterol_in_large_VLDL;Concentration_of_medium_VLDL_particles;Triglycerides_in_large_VLDL;Triglycerides_in_medium_VLDL;Free_cholesterol_in_small_VLDL;Triglycerides_in_very_large_VLDL;Free_cholesterol_in_small_VLDL;Total_lipids_in_small_VLDL;Total_lipids_in_medium_VLDL;Total_lipids_in_medium_VLDL;Total_cholesterol_in_large_VLDL;Free_cholesterol_in_large_VLDL;Triglycerides_in_small_HDL;Total_cholesterol_in_medium_VLDL;Total_cholesterol_in_medium_VLDL;Phospholipids_in_medium_VLDL;Concentration_of_large_VLDL_particles;Phospholipids_in_medium_VLDL;Triglycerides_in_medium_VLDL;Free_cholesterol_in_large_VLDL;Serum_total_triglycerides;VLDL_diameter;Phospholipids_in_large_VLDL;Phospholipids_in_chylomicrons_and_extremely_large_VLDL;Serum_total_triglycerides;Serum_total_triglycerides;Triglycerides_in_small_VLDL;Glycoprotein_acetyls__mainly_a1Lacid_glycoprotein;Serum_total_triglycerides;Triglycerides_in_small_VLDL;Total_lipids_in_medium_VLDL;Total_lipids_in_medium_VLDL;Concentration_of_medium_VLDL_particles;Triglycerides_in_medium_VLDL;Triglycerides_in_medium_VLDL;Glycoprotein_acetyls__mainly_a1Lacid_glycoprotein;Concentration_of_chylomicrons_and_extremely_large_VLDL_particles;Total_cholesterol_in_medium_VLDL;Concentration_of_large_VLDL_particles;Phospholipids_in_very_large_VLDL;Concentration_of_large_VLDL_particles;Concentration_of_chylomicrons_and_extremely_large_VLDL_particles;Total_lipids_in_small_VLDL;Serum_total_triglycerides;Free_cholesterol_in_large_VLDL;Phospholipids_in_very_large_VLDL;VLDL_diameter;Total_lipids_in_medium_VLDL;Concentration_of_medium_VLDL_particles;Total_cholesterol_in_large_VLDL;Concentration_of_medium_VLDL_particles;Concentration_of_medium_VLDL_particles;Free_cholesterol_in_medium_VLDL;Triglycerides_in_large_VLDL;Serum_M-VLDL-L;M-VLDL-L;Serum_total_triglycerides;Serum_VLDL-D;Serum_S-VLDL-TG;S-VLDL-TG;Serum_VLDL-TG;VLDL-TG;Triglycerides_in_very_large_VLDL;Concentration_of_medium_VLDL_particles;Serum_total_triglycerides;Cholesterol_esters_in_large_VLDL;Serum_VLDL-D;VLDL-D;Phospholipids_in_medium_VLDL;Free_cholesterol_in_medium_VLDL;Concentration_of_medium_VLDL_particles;Triglycerides_in_medium_VLDL;Triglycerides_in_medium_VLDL;Free_cholesterol_in_small_VLDL;Glycoprotein_acetyls__mainly_a1Lacid_glycoprotein;Phospholipids_in_small_VLDL;Serum_M-VLDL-L;M-VLDL-L;Serum_M-VLDL-PL;M-VLDL-PL;Triglycerides_in_small_VLDL;Triglycerides_in_small_VLDL;Free_cholesterol_in_large_VLDL;Cholesterol_esters_in_large_VLDL;Free_cholesterol_in_medium_VLDL;Concentration_of_medium_VLDL_particles;Triglycerides_in_medium_VLDL;Concentration_of_medium_VLDL_particles;Total_lipids_in_very_large_VLDL;Total_lipids_in_small_VLDL;Concentration_of_chylomicrons_and_extremely_large_VLDL_particles;Triglycerides_in_very_large_VLDL;Glycoprotein_acetyls__mainly_a1Lacid_glycoprotein;Serum_M-VLDL-P;M-VLDL-P;Total_lipids_in_large_VLDL;Total_lipids_in_medium_VLDL;Cholesterol_esters_in_large_VLDL;Free_cholesterol_in_medium_VLDL;Serum_total_triglycerides;Phospholipids_in_small_VLDL;Cholesterol_esters_in_large_VLDL;Phospholipids_in_very_large_VLDL;Total_cholesterol_in_medium_VLDL;Glycoprotein_acetyls__mainly_a1Lacid_glycoprotein;Triglycerides_in_large_VLDL;Triglycerides_in_very_large_VLDL;Free_cholesterol_in_large_VLDL;Concentration_of_large_VLDL_particles;Total_lipids_in_medium_VLDL;Total_lipids_in_medium_VLDL;Concentration_of_medium_VLDL_particles;Total_cholesterol_in_large_VLDL;Total_lipids_in_small_VLDL;Phospholipids_in_small_VLDL;Triglycerides_in_very_large_VLDL;Total_lipids_in_large_VLDL;Free_cholesterol_in_large_VLDL;Triglycerides_in_large_VLDL;Triglycerides_in_large_VLDL;Free_cholesterol_in_medium_VLDL;Total_lipids_in_medium_VLDL;Phospholipids_in_medium_VLDL;Total_cholesterol_in_large_VLDL;Free_cholesterol_in_large_VLDL;Concentration_of_medium_VLDL_particles;Free_cholesterol_in_large_VLDL;Total_cholesterol_in_large_VLDL;Triglycerides_in_medium_VLDL;VLDL_diameter;Total_lipids_in_medium_VLDL;Triglycerides_in_small_HDL;Phospholipids_in_very_large_VLDL;Total_lipids_in_small_VLDL;Phospholipids_in_very_large_VLDL;Total_cholesterol_in_medium_VLDL;Triglycerides_in_small_VLDL;Triglycerides_in_small_VLDL;Total_cholesterol_in_medium_VLDL;Total_cholesterol_in_large_VLDL;Total_cholesterol_in_large_VLDL;Total_lipids_in_medium_VLDL;Triglycerides_in_medium_VLDL;Glycoprotein_acetyls__mainly_a1Lacid_glycoprotein;Phospholipids_in_very_large_VLDL;Total_cholesterol_in_medium_VLDL;Triglycerides_in_small_VLDL;Triglycerides_in_small_VLDL;Triglycerides_in_large_VLDL;Total_lipids_in_medium_VLDL;Phospholipids_in_medium_VLDL;Concentration_of_medium_VLDL_particles;Concentration_of_medium_VLDL_particles;Concentration_of_medium_VLDL_particles;Free_cholesterol_in_medium_VLDL;Triglycerides_in_medium_VLDL;Free_cholesterol_in_small_VLDL;Free_cholesterol_in_small_VLDL;Triglycerides_in_very_large_VLDL;Total_lipids_in_small_VLDL;Total_lipids_in_small_VLDL;Phospholipids_in_small_VLDL;Triglycerides_in_very_large_VLDL;Total_lipids_in_large_VLDL;Triglycerides_in_large_VLDL;Phospholipids_in_medium_VLDL;Concentration_of_chylomicrons_and_extremely_large_VLDL_particles;Triglycerides_in_small_HDL;Phospholipids_in_large_VLDL;Free_cholesterol_in_small_VLDL;Phospholipids_in_large_VLDL;Triglycerides_in_very_large_VLDL;Cholesterol_esters_in_large_VLDL;Triglycerides_in_large_VLDL;Concentration_of_medium_VLDL_particles;VLDL_diameter;Total_lipids_in_very_large_VLDL;Total_lipids_in_large_VLDL;Total_lipids_in_large_VLDL;Free_cholesterol_in_small_VLDL;Serum_M-VLDL-FC;M-VLDL-FC;Serum_M-VLDL-L;M-VLDL-L;Concentration_of_small_VLDL_particles;Glycoprotein_acetyls__mainly_a1Lacid_glycoprotein;Concentration_of_small_VLDL_particles;Phospholipids_in_medium_VLDL;Cholesterol_esters_in_large_VLDL;Triglycerides_in_medium_VLDL;Free_cholesterol_in_large_VLDL;Triglycerides_in_medium_VLDL;Phospholipids_in_chylomicrons_and_extremely_large_VLDL;Phospholipids_in_small_VLDL;Concentration_of_chylomicrons_and_extremely_large_VLDL_particles;Triglycerides_in_small_HDL;Total_cholesterol_in_medium_VLDL;Concentration_of_small_VLDL_particles;Serum_S-VLDL-TG;S-VLDL-TG;Serum_S-VLDL-TG;S-VLDL-TG;Total_lipids_in_large_VLDL;Total_lipids_in_medium_VLDL;Phospholipids_in_medium_VLDL;Free_cholesterol_in_large_VLDL;Triglycerides_in_large_VLDL;Phospholipids_in_small_VLDL;Phospholipids_in_small_VLDL;Total_cholesterol_in_large_VLDL;Total_lipids_in_small_VLDL;Phospholipids_in_small_VLDL;Serum_total_triglycerides;Serum_M-VLDL-TG;M-VLDL-TG;Cholesterol_esters_in_large_VLDL;Triglycerides_in_large_VLDL;Cholesterol_esters_in_large_VLDL;Triglycerides_in_medium_VLDL;Triglycerides_in_large_VLDL;Triglycerides_in_medium_VLDL;Triglycerides_in_chylomicrons_and_extremely_large_VLDL;Phospholipids_in_small_VLDL;Total_lipids_in_very_large_VLDL;Serum_M-VLDL-FC;M-VLDL-FC;Serum_S-VLDL-TG;S-VLDL-TG;Triglycerides_in_large_VLDL;Total_lipids_in_medium_VLDL;Concentration_of_medium_VLDL_particles;Triglycerides_in_medium_VLDL;Phospholipids_in_chylomicrons_and_extremely_large_VLDL;Glycoprotein_acetyls__mainly_a1Lacid_glycoprotein;Phospholipids_in_very_large_VLDL;Total_lipids_in_small_VLDL;Total_lipids_in_small_VLDL;Phospholipids_in_chylomicrons_and_extremely_large_VLDL;Total_lipids_in_small_VLDL;Total_lipids_in_small_VLDL;Triglycerides_in_medium_VLDL;Phospholipids_in_very_large_VLDL;Serum_M-VLDL-PL;M-VLDL-PL;Serum_M-VLDL-PL;M-VLDL-PL;Free_cholesterol_in_large_VLDL;Serum_VLDL-D;VLDL-D;Total_lipids_in_medium_VLDL;Free_cholesterol_in_medium_VLDL;Free_cholesterol_in_medium_VLDL;Concentration_of_medium_VLDL_particles;Free_cholesterol_in_large_VLDL;Triglycerides_in_small_HDL;Concentration_of_large_VLDL_particles;Serum_total_triglycerides;Phospholipids_in_medium_VLDL;VLDL_diameter;Total_lipids_in_very_large_VLDL;Phospholipids_in_chylomicrons_and_extremely_large_VLDL;Concentration_of_large_VLDL_particles;Concentration_of_medium_VLDL_particles;Concentration_of_large_VLDL_particles;Concentration_of_medium_VLDL_particles;Cholesterol_esters_in_large_VLDL;Phospholipids_in_medium_VLDL;Triglycerides_in_large_VLDL;Concentration_of_medium_VLDL_particles;Triglycerides_in_large_VLDL;Triglycerides_in_small_HDL;Phospholipids_in_large_VLDL;Free_cholesterol_in_small_VLDL;Total_lipids_in_small_VLDL;Serum_Tot-TG;Tot-TG;Serum_total_triglycerides;Total_lipids_in_large_VLDL;Triglycerides_in_medium_VLDL;Total_cholesterol_in_large_VLDL;Triglycerides_in_large_VLDL;Total_cholesterol_in_large_VLDL;Concentration_of_medium_VLDL_particles;Concentration_of_medium_VLDL_particles;Triglycerides_in_large_VLDL;VLDL_diameter;Phospholipids_in_small_VLDL;Triglycerides_in_small_HDL;Total_cholesterol_in_large_VLDL;Total_cholesterol_in_medium_VLDL;Triglycerides_in_small_VLDL;Serum_M-VLDL-TG;M-VLDL-TG;Total_lipids_in_large_VLDL;Serum_VLDL-D;VLDL-D;Serum_total_triglycerides;Total_lipids_in_medium_VLDL;Concentration_of_medium_VLDL_particles;Concentration_of_medium_VLDL_particles;Concentration_of_medium_VLDL_particles;Free_cholesterol_in_large_VLDL;Triglycerides_in_small_VLDL;Phospholipids_in_small_VLDL;Cholesterol_esters_in_large_VLDL;Serum_M-VLDL-L;M-VLDL-L;Total_lipids_in_large_VLDL;Triglycerides_in_very_large_VLDL;Triglycerides_in_small_VLDL;Total_cholesterol_in_medium_VLDL;Concentration_of_large_VLDL_particles;Cholesterol_esters_in_large_VLDL;Free_cholesterol_in_large_VLDL;Triglycerides_in_medium_VLDL;Phospholipids_in_large_VLDL;Phospholipids_in_large_VLDL;Phospholipids_in_small_VLDL;Free_cholesterol_in_small_VLDL;Total_lipids_in_medium_VLDL;Phospholipids_in_very_large_VLDL;Free_cholesterol_in_large_VLDL;Concentration_of_large_VLDL_particles;Phospholipids_in_medium_VLDL;Serum_total_triglycerides;Total_lipids_in_medium_VLDL;Phospholipids_in_medium_VLDL;Concentration_of_medium_VLDL_particles;Concentration_of_medium_VLDL_particles;Total_cholesterol_in_large_VLDL;Free_cholesterol_in_medium_VLDL;Triglycerides_in_large_VLDL;Triglycerides_in_medium_VLDL;Triglycerides_in_large_VLDL;Triglycerides_in_medium_VLDL;Phospholipids_in_small_VLDL;Total_lipids_in_small_VLDL;Phospholipids_in_large_VLDL;Triglycerides_in_small_VLDL;Total_cholesterol_in_medium_VLDL;Concentration_of_small_VLDL_particles;Phospholipids_in_medium_VLDL;Cholesterol_esters_in_large_VLDL;Free_cholesterol_in_large_VLDL;Phospholipids_in_chylomicrons_and_extremely_large_VLDL;Concentration_of_large_VLDL_particles;Concentration_of_small_VLDL_particles;Serum_VLDL-D;Serum_VLDL-D;Triglycerides_in_very_large_VLDL;Phospholipids_in_medium_VLDL;Total_lipids_in_medium_VLDL;Free_cholesterol_in_large_VLDL;Free_cholesterol_in_large_VLDL;Concentration_of_medium_VLDL_particles;Concentration_of_medium_VLDL_particles;Phospholipids_in_small_VLDL;Concentration_of_chylomicrons_and_extremely_large_VLDL_particles;Total_lipids_in_small_VLDL;Total_lipids_in_large_VLDL;Concentration_of_medium_VLDL_particles;Triglycerides_in_medium_VLDL;Total_lipids_in_large_VLDL;Total_cholesterol_in_large_VLDL;Free_cholesterol_in_large_VLDL;Free_cholesterol_in_small_VLDL;Serum_total_triglycerides;Total_lipids_in_medium_VLDL;Concentration_of_medium_VLDL_particles;Free_cholesterol_in_medium_VLDL;VLDL_diameter;Triglycerides_in_medium_VLDL;Phospholipids_in_large_VLDL;Total_cholesterol_in_medium_VLDL;Concentration_of_small_VLDL_particles;Serum_M-VLDL-TG;M-VLDL-TG;Concentration_of_medium_VLDL_particles;Concentration_of_medium_VLDL_particles;Phospholipids_in_chylomicrons_and_extremely_large_VLDL;Glycoprotein_acetyls__mainly_a1Lacid_glycoprotein;Total_cholesterol_in_large_VLDL;Concentration_of_large_VLDL_particles;Concentration_of_medium_VLDL_particles;Free_cholesterol_in_medium_VLDL;VLDL_diameter;Triglycerides_in_small_HDL;Total_lipids_in_very_large_VLDL;Phospholipids_in_small_VLDL;Total_cholesterol_in_large_VLDL;Concentration_of_medium_VLDL_particles;Free_cholesterol_in_medium_VLDL;Free_cholesterol_in_medium_VLDL;Total_lipids_in_small_VLDL;Concentration_of_small_VLDL_particles;Total_lipids_in_small_VLDL;Serum_M-VLDL-PL;M-VLDL-PL;Serum_M-VLDL-P;M-VLDL-P;Triglycerides_in_large_VLDL;Triglycerides_in_medium_VLDL;VLDL_diameter;Phospholipids_in_chylomicrons_and_extremely_large_VLDL;Total_cholesterol_in_medium_VLDL;Total_lipids_in_small_VLDL;Concentration_of_chylomicrons_and_extremely_large_VLDL_particles;Total_lipids_in_medium_VLDL;Total_lipids_in_large_VLDL;Triglycerides_in_chylomicrons_and_extremely_large_VLDL;Total_lipids_in_small_VLDL;Total_lipids_in_small_VLDL;Serum_total_triglycerides;Concentration_of_small_VLDL_particles;Total_cholesterol_in_large_VLDL;Serum_total_triglycerides;Phospholipids_in_medium_VLDL;Triglycerides_in_medium_VLDL;Triglycerides_in_medium_VLDL;Triglycerides_in_medium_VLDL;Triglycerides_in_medium_VLDL;Triglycerides_in_medium_VLDL;Phospholipids_in_chylomicrons_and_extremely_large_VLDL;Triglycerides_in_large_VLDL;Serum_M-VLDL-L;M-VLDL-L;Total_lipids_in_large_VLDL;Total_cholesterol_in_medium_VLDL;Free_cholesterol_in_large_VLDL;Serum_total_triglycerides;Total_lipids_in_medium_VLDL;Concentration_of_medium_VLDL_particles;Phospholipids_in_small_VLDL;Concentration_of_large_VLDL_particles;Concentration_of_large_VLDL_particles;Triglycerides_in_large_VLDL;Triglycerides_in_large_VLDL;Free_cholesterol_in_medium_VLDL;Total_lipids_in_medium_VLDL;Free_cholesterol_in_large_VLDL;Triglycerides_in_medium_VLDL;Cholesterol_esters_in_large_VLDL;Triglycerides_in_very_large_VLDL;Phospholipids_in_small_VLDL;Total_cholesterol_in_large_VLDL;Phospholipids_in_medium_VLDL;Cholesterol_esters_in_large_VLDL;Triglycerides_in_medium_VLDL;Phospholipids_in_medium_VLDL;Triglycerides_in_very_large_VLDL;Phospholipids_in_large_VLDL;Free_cholesterol_in_small_VLDL;Total_lipids_in_small_VLDL;Concentration_of_chylomicrons_and_extremely_large_VLDL_particles;Triglycerides_in_very_large_VLDL;Serum_total_triglycerides;Concentration_of_large_VLDL_particles;Serum_M-VLDL-P;M-VLDL-P;Total_lipids_in_large_VLDL;Phospholipids_in_medium_VLDL;Free_cholesterol_in_medium_VLDL;Triglycerides_in_large_VLDL;Triglycerides_in_chylomicrons_and_extremely_large_VLDL;Phospholipids_in_chylomicrons_and_extremely_large_VLDL;Triglycerides_in_small_HDL;Free_cholesterol_in_small_VLDL;Serum_VLDL-TG;VLDL-TG;Total_cholesterol_in_medium_VLDL;Serum_total_triglycerides;Phospholipids_in_medium_VLDL;Phospholipids_in_medium_VLDL;Cholesterol_esters_in_large_VLDL;Triglycerides_in_medium_VLDL;Triglycerides_in_medium_VLDL;Phospholipids_in_small_VLDL;Glycoprotein_acetyls__mainly_a1Lacid_glycoprotein;VLDL_diameter;Glycoprotein_acetyls__mainly_a1Lacid_glycoprotein;Total_lipids_in_small_VLDL;Concentration_of_chylomicrons_and_extremely_large_VLDL_particles;Concentration_of_small_VLDL_particles;Triglycerides_in_small_VLDL;Total_cholesterol_in_large_VLDL;Triglycerides_in_large_VLDL;Cholesterol_esters_in_large_VLDL;VLDL_diameter;Free_cholesterol_in_small_VLDL;Total_cholesterol_in_medium_VLDL;Concentration_of_chylomicrons_and_extremely_large_VLDL_particles;Concentration_of_chylomicrons_and_extremely_large_VLDL_particles;Phospholipids_in_small_VLDL;Concentration_of_large_VLDL_particles;Total_lipids_in_large_VLDL;Serum_VLDL-D;VLDL-D;Triglycerides_in_small_VLDL;Free_cholesterol_in_medium_VLDL;Free_cholesterol_in_medium_VLDL;Triglycerides_in_medium_VLDL;Triglycerides_in_chylomicrons_and_extremely_large_VLDL;Total_lipids_in_small_VLDL;Phospholipids_in_small_VLDL;Concentration_of_large_VLDL_particles;VLDL_diameter;Phospholipids_in_chylomicrons_and_extremely_large_VLDL;Phospholipids_in_chylomicrons_and_extremely_large_VLDL;Concentration_of_small_VLDL_particles;Phospholipids_in_large_VLDL;Total_lipids_in_small_VLDL;Phospholipids_in_small_VLDL;Total_lipids_in_small_VLDL;Concentration_of_small_VLDL_particles;Phospholipids_in_medium_VLDL;Cholesterol_esters_in_large_VLDL;Triglycerides_in_large_VLDL;Total_cholesterol_in_large_VLDL;Free_cholesterol_in_medium_VLDL;Serum_total_triglycerides;Concentration_of_medium_VLDL_particles;Total_lipids_in_medium_VLDL;Free_cholesterol_in_medium_VLDL;Concentration_of_medium_VLDL_particles;Glycoprotein_acetyls__mainly_a1Lacid_glycoprotein;Phospholipids_in_small_VLDL;Total_lipids_in_small_VLDL;Concentration_of_small_VLDL_particles;Serum_M-VLDL-P;M-VLDL-P;Concentration_of_medium_VLDL_particles;Total_cholesterol_in_large_VLDL;Phospholipids_in_chylomicrons_and_extremely_large_VLDL;Triglycerides_in_large_VLDL;Total_lipids_in_small_VLDL;Concentration_of_small_VLDL_particles;Serum_S-VLDL-TG;S-VLDL-TG;Concentration_of_large_VLDL_particles;Triglycerides_in_small_VLDL;Total_cholesterol_in_medium_VLDL;Triglycerides_in_large_VLDL;Free_cholesterol_in_medium_VLDL;Total_lipids_in_very_large_VLDL;Concentration_of_small_VLDL_particles;Total_lipids_in_small_VLDL;Triglycerides_in_medium_VLDL;Serum_VLDL-D;VLDL-D;Concentration_of_large_VLDL_particles;Total_cholesterol_in_large_VLDL;Total_lipids_in_medium_VLDL;Triglycerides_in_large_VLDL;Phospholipids_in_very_large_VLDL;Triglycerides_in_very_large_VLDL;Glycoprotein_acetyls__mainly_a1Lacid_glycoprotein;Total_cholesterol_in_medium_VLDL;Triglycerides_in_medium_VLDL;Total_lipids_in_small_VLDL;Triglycerides_in_small_VLDL;Phospholipids_in_large_VLDL;Concentration_of_large_VLDL_particles;Free_cholesterol_in_medium_VLDL;Total_lipids_in_large_VLDL;Free_cholesterol_in_large_VLDL;Phospholipids_in_medium_VLDL;Triglycerides_in_large_VLDL;Free_cholesterol_in_medium_VLDL;Concentration_of_very_large_VLDL_particles;Phospholipids_in_small_VLDL;Serum_Tot-TG;Tot-TG;Glycoprotein_acetyls__mainly_a1Lacid_glycoprotein;Serum_M-VLDL-P;M-VLDL-P;Cholesterol_esters_in_large_VLDL;Cholesterol_esters_in_large_VLDL;Cholesterol_esters_in_large_VLDL;Cholesterol_esters_in_large_VLDL;Concentration_of_chylomicrons_and_extremely_large_VLDL_particles;Triglycerides_in_small_VLDL;Phospholipids_in_small_VLDL;Concentration_of_small_VLDL_particles;Total_cholesterol_in_large_VLDL;Concentration_of_medium_VLDL_particles;Total_lipids_in_small_VLDL;Glycoprotein_acetyls__mainly_a1Lacid_glycoprotein;Glycoprotein_acetyls__mainly_a1Lacid_glycoprotein;Triglycerides_in_small_VLDL;Triglycerides_in_small_VLDL;Concentration_of_large_VLDL_particles;Total_lipids_in_large_VLDL;Total_cholesterol_in_large_VLDL;Concentration_of_medium_VLDL_particles;Triglycerides_in_medium_VLDL;Concentration_of_medium_VLDL_particles;Phospholipids_in_large_VLDL;Phospholipids_in_medium_VLDL;Concentration_of_medium_VLDL_particles;Phospholipids_in_medium_VLDL;Phospholipids_in_small_VLDL;Total_lipids_in_small_VLDL;Phospholipids_in_medium_VLDL;Concentration_of_small_VLDL_particles;Free_cholesterol_in_large_VLDL;Free_cholesterol_in_medium_VLDL;Serum_VLDL-TG;VLDL-TG;Phospholipids_in_medium_VLDL;Triglycerides_in_large_VLDL;Concentration_of_large_VLDL_particles;Total_cholesterol_in_large_VLDL;Concentration_of_medium_VLDL_particles;VLDL_diameter;Free_cholesterol_in_small_VLDL;Concentration_of_small_VLDL_particles;Serum_total_triglycerides;Serum_S-VLDL-TG;S-VLDL-TG;Total_lipids_in_large_VLDL;Triglycerides_in_medium_VLDL;Triglycerides_in_small_VLDL;Total_lipids_in_large_VLDL;Free_cholesterol_in_large_VLDL;Phospholipids_in_medium_VLDL;Serum_M-VLDL-P;M-VLDL-P;Concentration_of_large_VLDL_particles;Free_cholesterol_in_medium_VLDL;Triglycerides_in_chylomicrons_and_extremely_large_VLDL;Serum_total_triglycerides;Triglycerides_in_very_large_VLDL;Concentration_of_large_VLDL_particles;Phospholipids_in_medium_VLDL;Concentration_of_large_VLDL_particles;Free_cholesterol_in_large_VLDL;Total_lipids_in_medium_VLDL;Phospholipids_in_medium_VLDL;Cholesterol_esters_in_large_VLDL;Triglycerides_in_small_VLDL;Total_cholesterol_in_large_VLDL;Phospholipids_in_medium_VLDL;Triglycerides_in_medium_VLDL;VLDL_diameter;Glycoprotein_acetyls__mainly_a1Lacid_glycoprotein;Free_cholesterol_in_small_VLDL;Total_lipids_in_small_VLDL;Phospholipids_in_small_VLDL;Concentration_of_small_VLDL_particles;Serum_total_triglycerides;Seru	7:72809618;7:72809618;7:72811587;7:72811587;7:72811587;7:72813435;7:72813435;7:72816787;7:72822848;7:72822848;7:72823661;7:72823661;7:72829437;7:72829437;7:72839952;7:72841823;7:72841823;7:72846741;7:72846741;7:72846745;7:72846745;7:72850178;7:72850178;7:72850178;7:72854549;7:72854549;7:72854549;7:72856269;7:72856269;7:72856269;7:72856269;7:72856430;7:72856430;7:72856430;7:72856430;7:72857049;7:72857049;7:72857049;7:72857049;7:72857713;7:72857713;7:72863249;7:72863249;7:72863249;7:72863249;7:72864869;7:72864869;7:72864869;7:72864869;7:72866616;7:72866616;7:72866616;7:72868522;7:72868522;7:72869866;7:72869866;7:72870207;7:72870207;7:72870211;7:72870211;7:72870211;7:72873420;7:72873420;7:72877166;7:72877166;7:72877166;7:72877166;7:72878044;7:72878044;7:72878044;7:72878645;7:72878645;7:72878645;7:72878645;7:72881807;7:72881807;7:72883106;7:72883106;7:72883106;7:72885810;7:72885810;7:72885810;7:72885810;7:72893403;7:72893403;7:72893403;7:72895946;7:72895946;7:72896395;7:72896395;7:72904810;7:72904810;7:72904810;7:72904810;7:72907459;7:72907459;7:72911843;7:72911843;7:72911843;7:72911843;7:72912032;7:72912032;7:72915521;7:72915521;7:72916687;7:72916687;7:72919961;7:72919961;7:72921609;7:72921609;7:72921609;7:72922233;7:72922233;7:72923338;7:72923338;7:72934510;7:72934510;7:72934510;7:72938718;7:72938718;7:72939244;7:72939244;7:72939244;7:72939244;7:72939939;7:72939939;7:72939939;7:72945901;7:72945901;7:72970268;7:72970268;7:72970268;7:72971231;7:72971231;7:72971231;7:72971231;7:72971531;7:72971531;7:72971728;7:72971728;7:72973854;7:72973854;7:72975702;7:72975702;7:72976018;7:72976018;7:72976048;7:72976048;7:72976123;7:72976123;7:72977249;7:72977249;7:72977637;7:72977637;7:72977898;7:72977898;7:72977898;7:72978112;7:72978112;7:72978230;7:72978230;7:72982874;7:72982874;7:72982874;7:72982874;7:72983310;7:72983310;7:72983310;7:72983310;7:72984780;7:72984780;7:72984780;7:72987354;7:72987354;7:72987354;7:72988069;7:72988069;7:72988069;7:72989141;7:72989141;7:72989390;7:72989390;7:72989390;7:72989390;7:72991592;7:72991592;7:72991593;7:72991593;7:72991704;7:72991704;7:72992350;7:72992350;7:72992350;7:72993549;7:72993549;7:72995910;7:72995910;7:72995943;7:72995943;7:72995954;7:72995954;7:72998952;7:72998952;7:72999043;7:72999043;7:72999105;7:72999105;7:72999171;7:72999171;7:73001021;7:73001021;7:73003027;7:73003027;7:73003303;7:73003303;7:73003554;7:73003554;7:73005776;7:73005776;7:73006388;7:73006388;7:73007087;7:73007087;7:73007943;7:73007943;7:73007943;7:73007943;7:73010442;7:73010442;7:73010442;7:73012042;7:73012042;7:73012042;7:73012785;7:73012785;7:73012785;7:73013269;7:73013269;7:73013901;7:73013901;7:73013901;7:73015369;7:73015369;7:73016181;7:73016181;7:73016181;7:73016541;7:73016541;7:73016862;7:73016862;7:73017005;7:73017005;7:73017005;7:73017657;7:73017657;7:73017657;7:73018524;7:73018524;7:73019975;7:73019975;7:73019975;7:73020337;7:73020337;7:73020337;7:73020676;7:73020676;7:73020676;7:73022211;7:73022211;7:73022746;7:73022746;7:73022933;7:73022933;7:73023881;7:73023881;7:73024762;7:73024762;7:73025975;7:73025975;7:73026151;7:73026151;7:73026378;7:73026378;7:73026378;7:73026378;7:73027450;7:73027450;7:73027450;7:73029437;7:73029437;7:73029437;7:73030103;7:73030103;7:73030175;7:73030175;7:73032265;7:73032265;7:73032265;7:73032823;7:73032823;7:73032835;7:73032835;7:73032835;7:73033559;7:73033559;7:73034030;7:73034030;7:73034929;7:73034929;7:73035857;7:73035857;7:73035857;7:73037366;7:73037366;7:73037366;7:73037956;7:73037956;7:73037956;7:73039406;7:73039406;7:73040814;7:73040814;7:73042085;7:73042085;7:73042085;7:73042302;7:73042302;7:73042443;7:73042443;7:73042443;7:73042585;7:73042585;7:73042585;7:73042614;7:73042614;7:73042614;7:73043101;7:73043101;7:73043101;7:73043665;7:73043665;7:73043665;7:73045483;7:73045483;7:73045938;7:73045938;7:73046268;7:73046268;7:73046758;7:73046758;7:73046758;7:73047551;7:73047551;7:73047677;7:73047677;7:73049182;7:73049182;7:73050864;7:73050864;7:73050864;7:73051932;7:73051932;7:73051932;7:73051932;7:73051990;7:73051990;7:73052057;7:73052057;7:73052057;7:73052057;7:73055461;7:73055461;7:73056750;7:73056750;7:73058017;7:73058017;7:73058017;7:73058017;	rs42132;rs42132;rs42131;rs42131;rs42131;rs542040354;rs542040354;rs42130;rs42129;rs42129;rs42128;rs42128;rs35290475;rs35290475;rs42123;rs42122;rs42122;rs200392099;rs200392099;rs201243540;rs201243540;rs1178947;rs1178947;rs1178947;rs71556711;rs71556711;rs71556711;rs2240466;rs2240466;rs2240466;rs2240466;rs1178979;rs1178979;rs1178979;rs1178979;rs1178977;rs1178977;rs1178977;rs1178977;rs34604283;rs34604283;rs13231516;rs13231516;rs13231516;rs13231516;rs714052;rs714052;rs714052;rs714052;rs34763247;rs34763247;rs34763247;rs1306476;rs1306476;rs373621615;rs373621615;rs35330527;rs35330527;rs35489648;rs35489648;rs35489648;rs60982449;rs60982449;rs2074755;rs2074755;rs2074755;rs2074755;rs35797675;rs35797675;rs35797675;rs12056034;rs12056034;rs12056034;rs12056034;rs71556715;rs71556715;rs62465144;rs62465144;rs62465144;rs6976930;rs6976930;rs6976930;rs6976930;rs35695283;rs35695283;rs35695283;rs75229905;rs75229905;rs7797566;rs7797566;rs17145713;rs17145713;rs17145713;rs17145713;rs111837003;rs111837003;rs13244268;rs13244268;rs13244268;rs13244268;rs143117501;rs143117501;rs34482346;rs34482346;rs146842229;rs146842229;rs113220873;rs113220873;rs79862839;rs79862839;rs79862839;rs13221253;rs13221253;rs34437827;rs34437827;rs7811265;rs7811265;rs7811265;rs62466264;rs62466264;rs11983997;rs11983997;rs11983997;rs11983997;rs80189144;rs80189144;rs80189144;rs375409141;rs375409141;rs17145732;rs17145732;rs17145732;rs13233571;rs13233571;rs13233571;rs13233571;rs7793710;rs7793710;rs13234157;rs13234157;rs13244614;rs13244614;rs111269058;rs111269058;rs13225333;rs13225333;rs13225347;rs13225347;rs13225450;rs13225450;rs34594435;rs34594435;rs6946689;rs6946689;rs12539316;rs12539316;rs12539316;rs12539351;rs12539351;rs34537423;rs34537423;rs17145738;rs17145738;rs17145738;rs17145738;rs13232120;rs13232120;rs13232120;rs13232120;rs14415;rs14415;rs14415;rs2286276;rs2286276;rs2286276;rs35659126;rs35659126;rs35659126;rs34550818;rs34550818;rs11974409;rs11974409;rs11974409;rs11974409;rs35624969;rs35624969;rs35348663;rs35348663;rs12540011;rs12540011;rs13246490;rs13246490;rs13246490;rs138574868;rs138574868;rs528728158;rs528728158;rs66506038;rs66506038;rs67644909;rs67644909;rs9638180;rs9638180;rs9638181;rs9638181;rs9638182;rs9638182;rs35709627;rs35709627;rs35173225;rs35173225;rs187404224;rs187404224;rs185081604;rs185081604;rs573252567;rs573252567;rs35866503;rs35866503;rs13225660;rs13225660;rs199980439;rs199980439;rs1051921;rs1051921;rs1051921;rs1051921;rs13247874;rs13247874;rs13247874;rs35332062;rs35332062;rs35332062;rs79624003;rs79624003;rs79624003;rs35732917;rs35732917;rs13235543;rs13235543;rs13235543;rs13240065;rs13240065;rs34346326;rs34346326;rs34346326;rs10653440;rs10653440;rs13240994;rs13240994;rs13226650;rs13226650;rs13226650;rs35368205;rs35368205;rs35368205;rs34166762;rs34166762;rs61010704;rs61010704;rs61010704;rs3812316;rs3812316;rs3812316;rs6968170;rs6968170;rs6968170;rs77048596;rs77048596;rs13246993;rs13246993;rs141854486;rs141854486;rs12531645;rs12531645;rs35512732;rs35512732;rs13234131;rs13234131;rs13234378;rs13234378;rs17145750;rs17145750;rs17145750;rs17145750;rs7808877;rs7808877;rs7808877;rs33951980;rs33951980;rs33951980;rs2074768;rs2074768;rs13229619;rs13229619;rs7798357;rs7798357;rs7798357;rs13240662;rs13240662;rs7785479;rs7785479;rs7785479;rs34062580;rs34062580;rs6975495;rs6975495;rs71556736;rs71556736;rs7800944;rs7800944;rs7800944;rs55747707;rs55747707;rs55747707;rs34060476;rs34060476;rs34060476;rs35493868;rs35493868;rs34121855;rs34121855;rs62466318;rs62466318;rs62466318;rs150402439;rs150402439;rs6460047;rs6460047;rs6460047;rs7805504;rs7805504;rs7805504;rs7786376;rs7786376;rs7786376;rs34958196;rs34958196;rs34958196;rs34430945;rs34430945;rs34430945;rs7784668;rs7784668;rs78815801;rs78815801;rs60305269;rs60305269;rs17145813;rs17145813;rs17145813;rs35855035;rs35855035;rs112542853;rs112542853;rs13234805;rs13234805;rs799168;rs799168;rs799168;rs799166;rs799166;rs799166;rs799166;rs36019311;rs36019311;rs799165;rs799165;rs799165;rs799165;rs35814008;rs35814008;rs6957745;rs6957745;rs7777102;rs7777102;rs7777102;rs7777102;	HDL_C;triglyc;HDL_C;TG;triglyc;HDL_C;triglyc;triglyc;HDL_C;triglyc;HDL_C;triglyc;HDL_C;triglyc;triglyc;HDL_C;triglyc;HDL_C;triglyc;HDL_C;triglyc;HDL_C;TG;triglyc;HDL_C;TG;triglyc;HDL;HDL_C;TG;triglyc;HDL;HDL_C;TG;triglyc;HDL;HDL_C;TG;triglyc;HDL_C;triglyc;HDL;HDL_C;TG;triglyc;HDL;HDL_C;TG;triglyc;HDL_C;TG;triglyc;HDL_C;triglyc;HDL_C;triglyc;HDL_C;triglyc;HDL_C;TG;triglyc;HDL_C;triglyc;HDL;HDL_C;TG;triglyc;HDL_C;TG;triglyc;HDL;HDL_C;TG;triglyc;HDL_C;triglyc;HDL_C;TG;triglyc;HDL;HDL_C;TG;triglyc;HDL_C;TG;triglyc;HDL_C;triglyc;HDL_C;triglyc;HDL;HDL_C;TG;triglyc;HDL_C;triglyc;HDL;HDL_C;TG;triglyc;HDL_C;triglyc;HDL_C;triglyc;HDL_C;triglyc;HDL_C;triglyc;HDL_C;TG;triglyc;HDL_C;triglyc;HDL_C;triglyc;HDL_C;TG;triglyc;HDL_C;triglyc;HDL;HDL_C;TG;triglyc;HDL_C;TG;triglyc;HDL_C;triglyc;HDL_C;TG;triglyc;HDL;HDL_C;TG;triglyc;HDL_C;triglyc;HDL_C;triglyc;HDL_C;triglyc;HDL_C;triglyc;HDL_C;triglyc;HDL_C;triglyc;HDL_C;triglyc;HDL_C;triglyc;HDL_C;triglyc;HDL_C;TG;triglyc;HDL_C;triglyc;HDL_C;triglyc;HDL;HDL_C;TG;triglyc;HDL;HDL_C;TG;triglyc;HDL_C;TG;triglyc;HDL_C;TG;triglyc;HDL_C;TG;triglyc;HDL_C;triglyc;HDL;HDL_C;TG;triglyc;HDL_C;triglyc;HDL_C;triglyc;HDL_C;triglyc;HDL_C;TG;triglyc;HDL_C;triglyc;HDL_C;triglyc;HDL_C;triglyc;HDL_C;triglyc;HDL_C;triglyc;HDL_C;triglyc;HDL_C;triglyc;HDL_C;triglyc;HDL_C;triglyc;HDL_C;triglyc;HDL_C;triglyc;HDL_C;triglyc;HDL_C;triglyc;HDL_C;triglyc;HDL_C;triglyc;HDL;HDL_C;TG;triglyc;HDL_C;TG;triglyc;HDL_C;TG;triglyc;HDL_C;TG;triglyc;HDL_C;triglyc;HDL_C;TG;triglyc;HDL_C;triglyc;HDL_C;TG;triglyc;HDL_C;triglyc;HDL_C;triglyc;HDL_C;TG;triglyc;HDL_C;TG;triglyc;HDL_C;triglyc;HDL_C;TG;triglyc;HDL_C;TG;triglyc;HDL_C;TG;triglyc;HDL_C;triglyc;HDL_C;triglyc;HDL_C;triglyc;HDL_C;triglyc;HDL_C;triglyc;HDL_C;triglyc;HDL_C;triglyc;HDL;HDL_C;TG;triglyc;HDL_C;TG;triglyc;HDL_C;TG;triglyc;HDL_C;triglyc;HDL_C;triglyc;HDL_C;TG;triglyc;HDL_C;triglyc;HDL_C;TG;triglyc;HDL_C;triglyc;HDL_C;triglyc;HDL_C;triglyc;HDL_C;TG;triglyc;HDL_C;TG;triglyc;HDL_C;TG;triglyc;HDL_C;triglyc;HDL_C;triglyc;HDL_C;TG;triglyc;HDL_C;triglyc;HDL_C;TG;triglyc;HDL_C;TG;triglyc;HDL_C;TG;triglyc;HDL_C;TG;triglyc;HDL_C;TG;triglyc;HDL_C;triglyc;HDL_C;triglyc;HDL_C;triglyc;HDL_C;TG;triglyc;HDL_C;triglyc;HDL_C;triglyc;HDL_C;triglyc;HDL_C;TG;triglyc;HDL;HDL_C;TG;triglyc;HDL_C;triglyc;HDL;HDL_C;TG;triglyc;HDL_C;triglyc;HDL_C;triglyc;HDL;HDL_C;TG;triglyc;	UKBB;UKBB;UKBB;Willer_et_al_2013;UKBB;UKBB;UKBB;UKBB;UKBB;UKBB;UKBB;UKBB;UKBB;UKBB;UKBB;UKBB;UKBB;UKBB;UKBB;UKBB;UKBB;UKBB;Willer_et_al_2013;UKBB;UKBB;Willer_et_al_2013;UKBB;Willer_et_al_2013;UKBB;Willer_et_al_2013;UKBB;Willer_et_al_2013;UKBB;Willer_et_al_2013;UKBB;Willer_et_al_2013;UKBB;Willer_et_al_2013;UKBB;UKBB;UKBB;Willer_et_al_2013;UKBB;Willer_et_al_2013;UKBB;Willer_et_al_2013;UKBB;Willer_et_al_2013;UKBB;UKBB;Willer_et_al_2013;UKBB;UKBB;UKBB;UKBB;UKBB;UKBB;UKBB;UKBB;Willer_et_al_2013;UKBB;UKBB;UKBB;Willer_et_al_2013;UKBB;Willer_et_al_2013;UKBB;UKBB;Willer_et_al_2013;UKBB;Willer_et_al_2013;UKBB;Willer_et_al_2013;UKBB;UKBB;UKBB;UKBB;Willer_et_al_2013;UKBB;Willer_et_al_2013;UKBB;Willer_et_al_2013;UKBB;UKBB;Willer_et_al_2013;UKBB;UKBB;UKBB;UKBB;UKBB;Willer_et_al_2013;UKBB;Willer_et_al_2013;UKBB;UKBB;UKBB;Willer_et_al_2013;UKBB;Willer_et_al_2013;UKBB;UKBB;UKBB;UKBB;UKBB;UKBB;UKBB;UKBB;UKBB;UKBB;Willer_et_al_2013;UKBB;UKBB;UKBB;UKBB;UKBB;UKBB;Willer_et_al_2013;UKBB;UKBB;UKBB;Willer_et_al_2013;UKBB;Willer_et_al_2013;UKBB;UKBB;Willer_et_al_2013;UKBB;UKBB;UKBB;UKBB;Willer_et_al_2013;UKBB;Willer_et_al_2013;UKBB;Willer_et_al_2013;UKBB;UKBB;UKBB;UKBB;UKBB;UKBB;UKBB;UKBB;UKBB;UKBB;UKBB;UKBB;UKBB;UKBB;UKBB;UKBB;UKBB;UKBB;UKBB;UKBB;Willer_et_al_2013;UKBB;UKBB;UKBB;UKBB;UKBB;Willer_et_al_2013;UKBB;Willer_et_al_2013;UKBB;Willer_et_al_2013;UKBB;Willer_et_al_2013;UKBB;UKBB;Willer_et_al_2013;UKBB;UKBB;Willer_et_al_2013;UKBB;UKBB;Willer_et_al_2013;UKBB;UKBB;UKBB;Willer_et_al_2013;UKBB;Willer_et_al_2013;UKBB;UKBB;UKBB;UKBB;UKBB;UKBB;UKBB;UKBB;Willer_et_al_2013;UKBB;UKBB;UKBB;UKBB;UKBB;UKBB;UKBB;UKBB;UKBB;UKBB;UKBB;UKBB;UKBB;UKBB;UKBB;UKBB;UKBB;UKBB;UKBB;UKBB;UKBB;UKBB;UKBB;UKBB;UKBB;UKBB;UKBB;UKBB;UKBB;UKBB;UKBB;Willer_et_al_2013;UKBB;Willer_et_al_2013;UKBB;UKBB;Willer_et_al_2013;UKBB;UKBB;Willer_et_al_2013;UKBB;UKBB;Willer_et_al_2013;UKBB;UKBB;UKBB;UKBB;Willer_et_al_2013;UKBB;UKBB;UKBB;UKBB;Willer_et_al_2013;UKBB;UKBB;UKBB;UKBB;UKBB;UKBB;Willer_et_al_2013;UKBB;UKBB;Willer_et_al_2013;UKBB;UKBB;UKBB;UKBB;Willer_et_al_2013;UKBB;UKBB;Willer_et_al_2013;UKBB;UKBB;Willer_et_al_2013;UKBB;UKBB;UKBB;UKBB;UKBB;UKBB;UKBB;UKBB;UKBB;UKBB;UKBB;UKBB;UKBB;UKBB;UKBB;Willer_et_al_2013;UKBB;Willer_et_al_2013;UKBB;UKBB;Willer_et_al_2013;UKBB;UKBB;Willer_et_al_2013;UKBB;UKBB;UKBB;UKBB;UKBB;UKBB;Willer_et_al_2013;UKBB;UKBB;UKBB;UKBB;Willer_et_al_2013;UKBB;UKBB;UKBB;UKBB;UKBB;UKBB;UKBB;UKBB;Willer_et_al_2013;UKBB;UKBB;Willer_et_al_2013;UKBB;UKBB;Willer_et_al_2013;UKBB;UKBB;UKBB;UKBB;UKBB;UKBB;Willer_et_al_2013;UKBB;UKBB;UKBB;UKBB;Willer_et_al_2013;UKBB;UKBB;Willer_et_al_2013;UKBB;UKBB;Willer_et_al_2013;UKBB;UKBB;Willer_et_al_2013;UKBB;UKBB;Willer_et_al_2013;UKBB;UKBB;UKBB;UKBB;UKBB;UKBB;UKBB;UKBB;Willer_et_al_2013;UKBB;UKBB;UKBB;UKBB;UKBB;UKBB;UKBB;UKBB;Willer_et_al_2013;UKBB;Willer_et_al_2013;UKBB;Willer_et_al_2013;UKBB;UKBB;UKBB;Willer_et_al_2013;UKBB;Willer_et_al_2013;UKBB;UKBB;UKBB;UKBB;UKBB;Willer_et_al_2013;UKBB;Willer_et_al_2013;UKBB;	7:72987354;7:72877166;7:72850178;7:73020337;7:72854549;7:73013901;7:72971728;7:73010442;7:73019975;7:72857049	rs2286276;rs2074755;rs1178947;rs3812316;rs71556711;rs13235543;rs13234157;rs13247874;rs61010704;rs1178977	73019975;72857049;73010442;72987354;73013901;72877166;72971728;73020337;72850178;73013901;72971728;73019975;72877166;72987354;73020337;72857049;73013901;72877166;73020337;73010442;72971728;72850178;72877166;73013901;72857049;73020337;72854549;73060006;73020301;73086454;72924064;73067027;73020301;73098456;73020301;72854549;73020301;72854549;73060006;73020301;73086724;72757059;73126343;73115201;72897236;	rs61010704;rs1178977;rs13247874;rs2286276;rs13235543;rs2074755;rs13234157;rs3812316;-;rs13235543;rs13234157;rs61010704;rs2074755;rs2286276;rs3812316;rs1178977;rs13235543;rs2074755;rs3812316;rs13247874;rs13234157;-;rs2074755;rs13235543;rs1178977;rs3812316;rs71556711;rs799160;rs799157;rs13242693;rs113296769;rs6956862;rs799157;rs1527454;rs799157;rs71556711;rs799157;rs71556711;rs799160;rs799157;rs111331221;rs111423741;rs55951611;rs41271241;rs117528284;	Total_TG;Total_TG;Total_TG;Total_TG;Total_TG;Total_TG;Total_TG;Total_TG;Total_TG;Glycoproteins;Glycoproteins;Glycoproteins;Glycoproteins;Glycoproteins;Glycoproteins;Glycoproteins;XXL-VLDL-P;XXL-VLDL-P;XXL-VLDL-P;Glycoproteins;XXL-VLDL-P;Glycoproteins;MUFA;MUFA;XXL-VLDL-P;MUFA;Triglycerides;Triglycerides;Triglycerides;Triglycerides;Triglycerides;Triglycerides;Apolipoprotein_B;Triglycerides;LDL_cholesterol;HDL_cholesterol;Cholesterol;Apolipoprotein_B;HDL_cholesterol;HDL_cholesterol;Triglycerides;Triglycerides;Triglycerides;Triglycerides;Triglycerides;	Locke_et_al.;Locke_et_al.;Locke_et_al.;Locke_et_al.;Locke_et_al.;Locke_et_al.;Locke_et_al.;Locke_et_al.;Locke_et_al.;Locke_et_al.;Locke_et_al.;Locke_et_al.;Locke_et_al.;Locke_et_al.;Locke_et_al.;Locke_et_al.;Locke_et_al.;Locke_et_al.;Locke_et_al.;Locke_et_al.;Locke_et_al.;Locke_et_al.;Locke_et_al.;Locke_et_al.;Locke_et_al.;Locke_et_al.;Sinnott-Armstrong_et_al.;Sinnott-Armstrong_et_al.;Sinnott-Armstrong_et_al.;Sinnott-Armstrong_et_al.;Sinnott-Armstrong_et_al.;Sinnott-Armstrong_et_al.;Sinnott-Armstrong_et_al.;Sinnott-Armstrong_et_al.;Sinnott-Armstrong_et_al.;Sinnott-Armstrong_et_al.;Sinnott-Armstrong_et_al.;Sinnott-Armstrong_et_al.;Sinnott-Armstrong_et_al.;Sinnott-Armstrong_et_al.;Sinnott-Armstrong_et_al.;Sinnott-Armstrong_et_al.;Sinnott-Armstrong_et_al.;Sinnott-Armstrong_et_al.;Sinnott-Armstrong_et_al.;
7_12	7	71437194	73623473	VLDL-D	72976123	7:72976123:C:T	rs13225450	t	c	0.1218	-0.119198	0.00618344	8.393e-83	82.08	31	0.2911	No	BCL7B	MLXIPL	Biology	139	ApoB;ApoBbyApoA1;Cit;DAG;DHA;FALen;FAw3;FAw6;FAw6byFA;Gln;GlycA;HDL2-C;HDL-C;HDL-D;HDL-TG;IDL-C_percent;IDL-FC_percent;IDL-PL_percent;IDL-TG;IDL-TG_percent;Ile;LA;LAbyFA;LDL-D;LDL-TG;L-HDL-C;L-HDL-CE;L-HDL-CE_percent;L-HDL-C_percent;L-HDL-FC;L-HDL-FC_percent;L-HDL-L;L-HDL-P;L-HDL-PL;L-HDL-PL_percent;L-HDL-TG_percent;L-LDL-C_percent;L-LDL-FC_percent;L-LDL-TG_percent;L-VLDL-C;L-VLDL-CE;L-VLDL-CE_percent;L-VLDL-C_percent;L-VLDL-FC;L-VLDL-FC_percent;L-VLDL-L;L-VLDL-P;L-VLDL-PL;L-VLDL-TG;L-VLDL-TG_percent;M-HDL-CE_percent;M-HDL-C_percent;M-HDL-TG;M-HDL-TG_percent;M-LDL-C_percent;M-LDL-PL_percent;MUFA;MUFAbyFA;M-VLDL-C;M-VLDL-CE;M-VLDL-CE_percent;M-VLDL-C_percent;M-VLDL-FC;M-VLDL-FC_percent;M-VLDL-L;M-VLDL-P;M-VLDL-PL;M-VLDL-PL_percent;M-VLDL-TG;M-VLDL-TG_percent;PUFA;PUFAbyFA;Serum-TG;SFA;SFAbyFA;S-HDL-CE_percent;S-HDL-C_percent;S-HDL-FC;S-HDL-L;S-HDL-P;S-HDL-PL;S-HDL-TG;S-HDL-TG_percent;S-LDL-CE_percent;S-LDL-C_percent;S-LDL-TG;S-LDL-TG_percent;S-VLDL-C;S-VLDL-CE;S-VLDL-CE_percent;S-VLDL-C_percent;S-VLDL-FC;S-VLDL-L;S-VLDL-P;S-VLDL-PL;S-VLDL-PL_percent;S-VLDL-TG;S-VLDL-TG_percent;TGbyPG;TotFA;VLDL-C;VLDL-D;VLDL-TG;XL-HDL-C;XL-HDL-CE;XL-HDL-CE_percent;XL-HDL-C_percent;XL-HDL-FC;XL-HDL-L;XL-HDL-P;XL-HDL-PL;XL-HDL-PL_percent;XL-HDL-TG_percent;XL-VLDL-C;XL-VLDL-CE;XL-VLDL-CE_percent;XL-VLDL-C_percent;XL-VLDL-FC;XL-VLDL-L;XL-VLDL-P;XL-VLDL-PL;XL-VLDL-TG;XL-VLDL-TG_percent;XS-VLDL-CE_percent;XS-VLDL-C_percent;XS-VLDL-FC_percent;XS-VLDL-PL_percent;XS-VLDL-TG;XS-VLDL-TG_percent;XXL-VLDL-C;XXL-VLDL-CE;XXL-VLDL-CE_percent;XXL-VLDL-FC;XXL-VLDL-FC_percent;XXL-VLDL-L;XXL-VLDL-P;XXL-VLDL-PL;XXL-VLDL-PL_percent;XXL-VLDL-TG;	2	region_7_12_locus_1	upstream_gene_variant	7:73012042:A:G;7:73012042:A:G;7:73012042:A:G;7:73020337:C:G;7:73020337:C:G;	missense_variant,splice_region_variant;missense_variant,splice_region_variant,NMD_transcript_variant;splice_region_variant,non_coding_transcript_exon_variant;missense_variant;missense_variant,NMD_transcript_variant;	MLXIPL;MLXIPL;MLXIPL;MLXIPL;MLXIPL;	NA	Granulocyte percentage of myeloid white cells (Astle W 2016); High light scatter percentage of red cells (Astle W 2016); High light scatter reticulocyte count (Astle W 2016); Monocyte percentage of white cells (Astle W 2016); Platelet count (Astle W 2016); Reticulocyte count (Astle W 2016); Reticulocyte fraction of red cells (Astle W 2016); Arm fat-free mass left (Neale B 2017); Arm fat-free mass right (Neale B 2017); Arm predicted mass left (Neale B 2017); Arm predicted mass right (Neale B 2017); Basal metabolic rate (Neale B 2017); Impedance of arm left (Neale B 2017); Impedance of arm right (Neale B 2017); Impedance of leg left (Neale B 2017); Impedance of leg right (Neale B 2017); Impedance of whole body (Neale B 2017); Leg fat-free mass left (Neale B 2017); Leg fat-free mass right (Neale B 2017); Leg predicted mass left (Neale B 2017); Leg predicted mass right (Neale B 2017); Self-reported gout (Neale B 2017); Sitting height (Neale B 2017); Sodium in urine (Neale B 2017); Treatment with allopurinol (Neale B 2017); Trunk fat-free mass (Neale B 2017); Trunk predicted mass (Neale B 2017); Whole body fat-free mass (Neale B 2017); Whole body water mass (Neale B 2017);	Cholesterol esters in large VLDL (Kettunen J 2016); Cholesterol esters in medium VLDL (Kettunen J 2016); Concentration of chylomicrons and extremely large VLDL particles (Kettunen J 2016); Concentration of large VLDL particles (Kettunen J 2016); Concentration of medium VLDL particles (Kettunen J 2016); Concentration of small VLDL particles (Kettunen J 2016); Concentration of very large VLDL particles (Kettunen J 2016); Free cholesterol in large VLDL (Kettunen J 2016); Free cholesterol in medium VLDL (Kettunen J 2016); Free cholesterol in small VLDL (Kettunen J 2016); Glycoprotein acetyls mainly a1Lacid glycoprotein (Kettunen J 2016); Phospholipids in chylomicrons and extremely large VLDL (Kettunen J 2016); Phospholipids in large VLDL (Kettunen J 2016); Phospholipids in medium VLDL (Kettunen J 2016); Phospholipids in small VLDL (Kettunen J 2016); Phospholipids in very large VLDL (Kettunen J 2016); Serum total triglycerides (Kettunen J 2016); Total cholesterol in large VLDL (Kettunen J 2016); Total cholesterol in medium VLDL (Kettunen J 2016); Total lipids in large VLDL (Kettunen J 2016); Total lipids in medium VLDL (Kettunen J 2016); Total lipids in small VLDL (Kettunen J 2016); Total lipids in very large VLDL (Kettunen J 2016); Triglycerides in chylomicrons and extremely large VLDL (Kettunen J 2016); Triglycerides in large VLDL (Kettunen J 2016); Triglycerides in medium VLDL (Kettunen J 2016); Triglycerides in small VLDL (Kettunen J 2016); Triglycerides in very large VLDL (Kettunen J 2016); VLDL diameter (Kettunen J 2016);	rs13221253;rs7784668;rs71556715;rs35173225;rs35368205;rs13232120;rs17145750;rs17145750;rs62465144;rs62465144;rs35173225;rs13247874;rs13247874;rs34437827;rs79624003;rs55747707;rs33951980;rs2240466;rs79624003;rs2074768;rs9638181;rs13240065;rs17145713;rs13244614;rs55747707;rs13232120;rs35493868;rs7777102;rs13221253;rs111837003;rs7800944;rs34482346;rs13221253;rs13233571;rs79624003;rs13240065;rs35855035;rs1178977;rs1178977;rs13247874;rs34346326;rs13221253;rs13225347;rs2240466;rs62466264;rs13225450;rs33951980;rs799166;rs17145738;rs12539316;rs9638181;rs17145750;rs2074768;rs17145813;rs34121855;rs7777102;rs35797675;rs71556715;rs17145732;rs13226650;rs13226650;rs34062580;rs34060476;rs11983997;rs35624969;rs13246490;rs185081604;rs3812316;rs1178977;rs7777102;rs13229619;rs13240065;rs62466264;rs34346326;rs7808877;rs2074768;rs13246490;rs13246490;rs1306476;rs1306476;rs2074755;rs2074755;rs34346326;rs799166;rs1306476;rs79624003;rs6975495;rs35659126;rs78815801;rs13234805;rs6976930;rs2074755;rs6975495;rs35695283;rs75229905;rs13232120;rs34346326;rs35340690;rs75229905;rs34594435;rs35348663;rs35348663;rs11983997;rs11983997;rs13246993;rs34346326;rs35330527;rs35173225;rs13240994;rs35709627;rs111837003;rs35330527;rs11983997;rs17145817;rs13232120;rs111269058;rs42122;rs77048596;rs7798357;rs34958196;rs13247874;rs13247874;rs55747707;rs35493868;rs17145732;rs12531645;rs7786376;rs7786376;rs71556711;rs1306476;rs13244268;rs3812316;rs3812316;rs11974409;rs34482346;rs77048596;rs78815801;rs34594435;rs60982449;rs79624003;rs13234805;rs71556715;rs13234157;rs71556736;rs7797566;rs13233571;rs13233571;rs714052;rs714052;rs714052;rs62465144;rs62465144;rs62466264;rs61010704;rs75229905;rs34594435;rs7805504;rs7798357;rs7785479;rs35624969;rs35624969;rs35624969;rs799169;rs714052;rs799165;rs1178979;rs1178979;rs12539316;rs60982449;rs34437827;rs35173225;rs35732917;rs7800944;rs34321592;rs42122;rs35624969;rs35624969;rs35332062;rs13222090;rs12056034;rs12056034;rs71556715;rs34321592;rs2286276;rs34346326;rs79862839;rs17145738;rs77048596;rs7805504;rs7797566;rs1178979;rs13246993;rs62466318;rs1051921;rs6968170;rs62465144;rs62465144;rs13246490;rs13225660;rs3812316;rs17145750;rs17145750;rs35493868;rs187404224;rs6976930;rs13240065;rs6976930;rs13246993;rs12056034;rs111269058;rs13232120;rs79624003;rs7805504;rs35695283;rs34482346;rs61010704;rs34430945;rs799166;rs34430945;rs35866503;rs62466318;rs75229905;rs7811265;rs11974409;rs7800944;rs62466318;rs17145738;rs55747707;rs17145813;rs17145817;rs35348663;rs35348663;rs13234805;rs35332062;rs35332062;rs6975495;rs13229619;rs34062580;rs35814008;rs2240466;rs13231516;rs17145713;rs185081604;rs13240065;rs13234805;rs7797566;rs17145732;rs35368205;rs2286276;rs13235543;rs3812316;rs9638182;rs1306476;rs34346326;rs714052;rs7785479;rs7808877;rs7808877;rs17145738;rs62465144;rs13247874;rs13240662;rs17145738;rs13246490;rs79862839;rs13235543;rs77048596;rs17145750;rs17145813;rs13234805;rs17145732;rs799168;rs35797675;rs62465144;rs62465144;rs35340690;rs13246490;rs13246490;rs1051921;rs35695283;rs35709627;rs62466323;rs13226650;rs13226650;rs7811265;rs9638180;rs2074755;rs80189144;rs34482346;rs34121855;rs13232120;rs71556715;rs111269058;rs13234805;rs13241452;rs11983997;rs11983997;rs13234157;rs13234157;rs62466318;rs62466318;rs13235543;rs3812316;rs6968170;rs78815801;rs13246490;rs13231516;rs62466264;rs35732917;rs42123;rs12056034;rs80189144;rs6976930;rs6976930;rs1051921;rs62466323;rs11974409;rs35330527;rs13234378;rs13234378;rs62466318;rs62466318;rs7777102;rs13234131;rs34763247;rs13226650;rs1051921;rs7797566;rs35659126;rs799165;rs35695283;rs11983997;rs7808877;rs799165;rs13231516;rs79624003;rs35695283;rs17145713;rs34321592;rs66506038;rs67644909;rs13240994;rs34958196;rs34166762;rs34121855;rs34121855;rs62465144;rs34121855;rs34121855;rs35866503;rs12540011;rs34430945;rs6946689;rs185081604;rs79624003;rs13240065;rs6968170;rs62466318;rs80189144;rs13235543;rs34121855;rs36091304;rs71556737;rs35797675;rs35797675;rs1051921;rs1051921;rs35332062;rs62466264;rs35348663;rs35493868;rs35493868;rs11983997;rs13240994;rs111837003;rs35695283;rs799166;rs11983997;rs11983997;rs13230514;rs13244268;rs13244268;rs7811265;rs7811265;rs35493868;rs35493868;rs35493868;rs6460047;rs12539351;rs2074755;rs35348663;rs35348663;rs35866503;rs13247874;rs9638181;rs13225450;rs13235543;rs34437827;rs35624969;rs35814008;rs34763247;rs13221253;rs13225333;rs12539316;rs6975495;rs36091304;rs799165;rs13231516;rs34763247;rs13234157;rs187404224;rs35732917;rs13234378;rs36091304;rs36091304;rs35703204;rs6976930;rs6976930;rs6976930;rs9638182;rs1306476;rs13234805;rs71556711;rs17145750;rs13233571;rs12539316;rs6975495;rs34430945;rs6957745;rs2240466;rs60982449;rs6976930;rs6976930;rs34899589;rs35695283;rs35695283;rs75229905;rs7797566;rs7797566;rs79862839;rs55747707;rs34166762;rs13234378;rs34437827;rs13247874;rs34958196;rs2286276;rs13235543;rs35368205;rs35814008;rs13232120;rs35659126;rs13230514;rs13230514;rs11974409;rs2074755;rs80189144;rs13240065;rs55747707;rs55747707;rs66506038;rs67644909;rs1051921;rs12539351;rs35348663;rs35703204;rs62466323;rs6957745;rs34482346;rs34062580;rs35814008;rs2074755;rs6976930;rs6976930;rs7786376;rs35489648;rs9638182;rs12531645;rs7784668;rs6946689;rs13244614;rs9638181;rs35703204;rs34437827;rs7798357;rs7785479;rs35797675;rs187404224;rs62466318;rs7786376;rs34430945;rs13222090;rs1178979;rs6975495;rs799169;rs1178977;rs34594435;rs3812316;rs35695283;rs35368205;rs13230514;rs799167;rs35348663;rs79624003;rs7805504;rs17145713;rs13225347;rs13234157;rs13246993;rs7811265;rs13235543;rs34594435;rs111837003;rs78815801;rs13225347;rs34121855;rs1178977;rs13225450;rs35659126;rs35703204;rs42129;rs12056034;rs42131;rs7800944;rs42122;rs1306476;rs35797675;rs80189144;rs13234157;rs35493868;rs34346326;rs34346326;rs62466323;rs111837003;rs11983997;rs11983997;rs11974409;rs11974409;rs13234805;rs35489648;rs17145713;rs13225660;rs55747707;rs55747707;rs799165;rs34763247;rs13225660;rs34958196;rs35866503;rs7793710;rs13247874;rs11974409;rs7786376;rs7786376;rs1051921;rs1051921;rs7808877;rs13222090;rs1178979;rs79862839;rs13225660;rs2240466;rs62466318;rs42131;rs11983997;rs13225333;rs13246993;rs6460047;rs13235543;rs1178979;rs1178979;rs13234131;rs2074768;rs13240065;rs71556736;rs42123;rs34346326;rs35797675;rs75229905;rs7811265;rs111269058;rs35340690;rs111837003;rs7811265;rs13234157;rs13233571;rs13247874;rs111837003;rs34437827;rs13225347;rs34594435;rs35332062;rs13240662;rs799168;rs34166762;rs7808877;rs62466264;rs111269058;rs13225660;rs714052;rs13221253;rs13240065;rs34062580;rs34482346;rs35659126;rs13225333;rs42129;rs1178977;rs13225347;rs13225660;rs42122;rs71556711;rs7798357;rs7785479;rs79862839;rs9638181;rs35709627;rs34958196;rs35348663;rs1051921;rs6460047;rs799167;rs2074768;rs7800944;rs7785479;rs7784668;rs7784668;rs13231516;rs34763247;rs7797566;rs13225450;rs13247874;rs42122;rs34166762;rs13240662;rs6946689;rs12539351;rs3812316;rs78815801;rs13234378;rs7798357;rs799166;rs13221253;rs35659126;rs35173225;rs33951980;rs11983997;rs13232120;rs9638180;rs7800944;rs79624003;rs12531645;rs62466264;rs35348663;rs9638181;rs80189144;rs1051921;rs1051921;rs33951980;rs33951980;rs75229905;rs13233571;rs6968170;rs34166762;rs79624003;rs13244614;rs71556736;rs78815801;rs80189144;rs7808877;rs79862839;rs13247874;rs13234805;rs13244268;rs9638180;rs9638180;rs9638182;rs9638182;rs35797675;rs17145713;rs35866503;rs34060476;rs55747707;rs714052;rs7797566;rs187404224;rs80189144;rs13246993;rs71556737;rs34346326;rs34346326;rs7797566;rs13244268;rs13221253;rs14415;rs71556736;rs7777102;rs13246993;rs2074768;rs714052;rs35797675;rs35797675;rs35659126;rs35659126;rs2074768;rs1178977;rs111269058;rs7786376;rs1306476;rs35866503;rs13240662;rs11983997;rs14415;rs34346326;rs13240994;rs35368205;rs17145813;rs35695283;rs9638180;rs9638180;rs9638182;rs9638182;rs12540011;rs35368205;rs35368205;rs35797675;rs12531645;rs6460047;rs12539316;rs35368205;rs1051921;rs35489648;rs13234131;rs62465144;rs13234378;rs17145713;rs13221253;rs79862839;rs35348663;rs13246993;rs71556715;rs13244268;rs13247874;rs9638182;rs17145750;rs34062580;rs1178979;rs7811265;rs61010704;rs79862839;rs62466264;rs62466264;rs17145732;rs62466318;rs42123;rs1178977;rs111837003;rs60982449;rs12056034;rs13225450;rs34060476;rs9638182;rs7798357;rs34594435;rs34899589;rs35489648;rs7805504;rs7811265;rs7811265;rs80189144;rs13246490;rs13246490;rs12531645;rs78815801;rs799166;rs66506038;rs67644909;rs34121855;rs35489648;rs7785479;rs42123;rs35368205;rs35368205;rs34430945;rs799166;rs111837003;rs34482346;rs35866503;rs17145738;rs35493868;rs34060476;rs62465144;rs35709627;rs7800944;rs7784668;rs187404224;rs35173225;rs13225333;rs1051921;rs6460047;rs35659126;rs7786376;rs13244268;rs6946689;rs12539351;rs13225660;rs714052;rs13232120;rs61010704;rs13229619;rs42128;rs35348663;rs13244268;rs35659126;rs35332062;rs12531645;rs35695283;rs71556711;rs13235543;rs13229619;rs34437827;rs35348663;rs13221253;rs66506038;rs67644909;rs34430945;rs7808877;rs62465144;rs34437827;rs17145738;rs11974409;rs1051921;rs7786376;rs17145738;rs35732917;rs42122;rs42123;rs71556737;rs13240994;rs1178979;rs55747707;rs17145817;rs6968170;rs6976930;rs14415;rs13229619;rs42123;rs34062580;rs71556736;rs7784668;rs7797566;rs35368205;rs35368205;rs34594435;rs35659126;rs13246490;rs80189144;rs61010704;rs13235543;rs13225333;rs111269058;rs9638180;rs1306476;rs35330527;rs35659126;rs7808877;rs13232120;rs34062580;rs13233571;rs1306476;rs35489648;rs75229905;rs35659126;rs35659126;rs62466264;rs62466264;rs12540011;rs35814008;rs80189144;rs13225450;rs13226650;rs35695283;rs7797566;rs42123;rs13221253;rs3812316;rs66506038;rs67644909;rs34321592;rs13240065;rs42123;rs13247874;rs34958196;rs35332062;rs7808877;rs7800944;rs7784668;rs13229619;rs7811265;rs36091304;rs34594435;rs34594435;rs7777102;rs13246993;rs13240662;rs1051921;rs13225450;rs13246490;rs14415;rs66506038;rs67644909;rs185081604;rs13225333;rs35709627;rs1178979;rs13244268;rs13244268;rs13225347;rs77048596;rs13234378;rs2074768;rs13225347;rs13246993;rs7793710;rs13234157;rs35709627;rs34060476;rs34958196;rs9638182;rs13234378;rs7786376;rs17145817;rs35797675;rs17145713;rs17145713;rs111837003;rs7798357;rs7797566;rs13233571;rs34482346;rs13225660;rs35866503;rs13234131;rs7811265;rs7811265;rs13221253;rs33951980;rs7785479;rs7800944;rs111837003;rs7798357;rs7785479;rs12539351;rs79862839;rs13240994;rs35368205;rs13221253;rs13234131;rs79624003;rs799167;rs6975495;rs2240466;rs80189144;rs33951980;rs78815801;rs17145817;rs35695283;rs75229905;rs6946689;rs71556711;rs35814008;rs17145738;rs17145738;rs17145750;rs34437827;rs34060476;rs13234157;rs79862839;rs7797566;rs66506038;rs13247874;rs7793710;rs1178977;rs13232120;rs799166;rs34594435;rs2286276;rs67644909;rs35173225;rs35173225;rs799167;rs71556711;rs35624969;rs7811265;rs9638182;rs35866503;rs799165;rs13225660;rs75229905;rs35866503;rs9638182;rs13225333;rs12539316;rs7786376;rs1178977;rs1178977;rs35332062;rs35330527;rs1178979;rs35855035;rs34121855;rs111837003;rs7811265;rs7811265;rs6957745;rs62465144;rs3812316;rs13231516;rs13232120;rs34346326;rs71556715;rs12540011;rs187404224;rs34346326;rs34346326;rs13225660;rs34166762;rs7777102;rs111269058;rs42129;rs71556715;rs111837003;rs17145750;rs2074768;rs71556715;rs185081604;rs13225450;rs7786376;rs35695283;rs35173225;rs12531645;rs2074768;rs34763247;rs35330527;rs42122;rs2286276;rs35348663;rs35348663;rs3812316;rs1306476;rs1306476;rs35695283;rs75229905;rs3812316;rs13234131;rs35659126;rs71556711;rs35732917;rs2240466;rs7798357;rs714052;rs1051921;rs13221253;rs13225450;rs13231516;rs714052;rs17145738;rs33951980;rs7785479;rs12540011;rs2240466;rs42128;rs13240994;rs62466323;rs7793710;rs17145738;rs1306476;rs13247874;rs35732917;rs61010704;rs13244614;rs13246490;rs35368205;rs35368205;rs13230514;rs799167;rs13240065;rs2074755;rs13244268;rs35348663;rs1306476;rs799165;rs13241452;rs13226650;rs13226650;rs2074755;rs111837003;rs34321592;rs7797566;rs12539351;rs77048596;rs13247874;rs13247874;rs79624003;rs17145738;rs79624003;rs13240662;rs9638180;rs12531645;rs35703204;rs34594435;rs6946689;rs35814008;rs2240466;rs13234378;rs34121855;rs12056034;rs111269058;rs34121855;rs71556736;rs1306476;rs799167;rs2240466;rs9638182;rs13235543;rs62465144;rs6976930;rs35797675;rs42129;rs1178977;rs71556711;rs1178977;rs111837003;rs34166762;rs13234157;rs35173225;rs17145732;rs13234157;rs13233571;rs62465144;rs12540011;rs34321592;rs7800944;rs111837003;rs1178977;rs62466264;rs1306476;rs34763247;rs11983997;rs60982449;rs111837003;rs13229619;rs7798357;rs7785479;rs35330527;rs6976930;rs13240065;rs13244268;rs34121855;rs34121855;rs62466318;rs62466318;rs2240466;rs60982449;rs13244268;rs35173225;rs6976930;rs35624969;rs13234131;rs1178979;rs3812316;rs13233571;rs13246490;rs13225450;rs7784668;rs7797566;rs13244614;rs17145738;rs42238;rs71556737;rs7793710;rs35340690;rs2240466;rs66506038;rs60982449;rs1306476;rs35866503;rs35493868;rs17145813;rs799165;rs60982449;rs13233571;rs35493868;rs35493868;rs67644909;rs13225450;rs13232120;rs13221253;rs35797675;rs13225347;rs42122;rs71556736;rs35330527;rs60982449;rs79624003;rs79624003;rs13226650;rs6968170;rs13246490;rs111269058;rs9638180;rs55747707;rs55747707;rs7811265;rs7811265;rs7786376;rs1051921;rs34482346;rs14415;rs55747707;rs13233571;rs13222090;rs13231516;rs17145713;rs35173225;rs13225450;rs1178979;rs80189144;rs71556715;rs7797566;rs7808877;rs7808877;rs17145750;rs35368205;rs3812316;rs9638180;rs13234131;rs13231516;rs62465144;rs13221253;rs13246490;rs13235543;rs13240994;rs35709627;rs13244268;rs13232120;rs34763247;rs71556715;rs13246490;rs35866503;rs36091304;rs13221253;rs17145713;rs13246993;rs34321592;rs7777102;rs7793710;rs13225450;rs13225450;rs35624969;rs13232120;rs78815801;rs34958196;rs13244614;rs35493868;rs35695283;rs75229905;rs1178977;rs12539316;rs17145713;rs13226650;rs13226650;rs9638182;rs12056034;rs71556737;rs79862839;rs35709627;rs35855035;rs34594435;rs34594435;rs35340690;rs13225333;rs7811265;rs17145713;rs79862839;rs62466264;rs12540011;rs13241452;rs62466264;rs35866503;rs1051921;rs9638181;rs34958196;rs17145713;rs33951980;rs42129;rs13246993;rs62465144;rs62465144;rs12539351;rs14415;rs35659126;rs42238;rs62465144;rs13234131;rs35732917;rs7786376;rs9638182;rs34482346;rs35695283;rs75229905;rs60982449;rs75229905;rs12539316;rs13240662;rs62466318;rs34166762;rs7786376;rs7777102;rs1178979;rs62465144;rs12531645;rs13231516;rs34763247;rs35330527;rs13234378;rs13232120;rs33951980;rs42130;rs7811265;rs799169;rs71556715;rs111837003;rs13244268;rs6975495;rs35814008;rs11974409;rs11974409;rs34958196;rs11974409;rs13231516;rs13244614;rs13234131;rs12539316;rs80189144;rs2286276;rs71556715;rs35489648;rs35368205;rs34958196;rs1178977;rs35624969;rs35624969;rs13247874;rs13247874;rs79624003;rs7777102;rs62466264;rs1178979;rs13240065;rs1178977;rs1178977;rs35866503;rs6968170;rs71556711;rs714052;rs9638182;rs13247874;rs6976930;rs13235543;rs34594435;rs34594435;rs35709627;rs13234378;rs11983997;rs1051921;rs13234805;rs13247874;rs7797566;rs13234378;rs35855035;rs13222090;rs12056034;rs111269058;rs6946689;rs35348663;rs35348663;rs34763247;rs35489648;rs13240994;rs34763247;rs60982449;rs67644909;rs13235543;rs34594435;rs35340690;rs13241452;rs7805504;rs13240994;rs60982449;rs62466323;rs35330527;rs34594435;rs13225660;rs78815801;rs11983997;rs13225333;rs13225347;rs1306476;rs1306476;rs7786376;rs71556715;rs13234157;rs12056034;rs13247874;rs35489648;rs2286276;rs13231516;rs34763247;rs1051921;rs34899589;rs62466323;rs799166;rs3812316;rs13230514;rs35695283;rs13247874;rs17145750;rs14415;rs14415;rs12056034;rs11974409;rs6976930;rs9638180;rs799165;rs11974409;rs62466323;rs7797566;rs62466264;rs66506038;rs9638180;rs35332062;rs7777102;rs111269058;rs35493868;rs35624969;rs13225660;rs34346326;rs7797566;rs33951980;rs13225660;rs35330527;rs1051921;rs1051921;rs13232120;rs9638180;rs12056034;rs35695283;rs75229905;rs35659126;rs7797566;rs17145817;rs35332062;rs13244614;rs13244614;rs35703204;rs13230514;rs13230514;rs2074755;rs7793710;rs55747707;rs9638181;rs35703204;rs1178979;rs1178979;rs13225333;rs13247874;rs17145817;rs35855035;rs35703204;rs714052;rs13244268;rs9638181;rs61010704;rs13225660;rs79862839;rs13225450;rs13226650;rs6957745;rs11983997;rs11983997;rs9638182;rs14415;rs12056034;rs11983997;rs7797566;rs34430945;rs62466318;rs62466318;rs1306476;rs13229619;rs3812316;rs1178979;rs34763247;rs34594435;rs34594435;rs35368205;rs13241452;rs13231516;rs35814008;rs13246490;rs2286276;rs35332062;rs6957745;rs13222090;rs71556737;rs13225347;rs7786376;rs35866503;rs13234378;rs13234378;rs33951980;rs33951980;rs35814008;rs17145713;rs13244268;rs60982449;rs34121855;rs34121855;rs6957745;rs6460047;rs35340690;rs35797675;rs35797675;rs13240065;rs13240065;rs7811265;rs7811265;rs35330527;rs35814008;rs35330527;rs2074755;rs80189144;rs17145738;rs35797675;rs9638181;rs13246993;rs12539351;rs6957745;rs60982449;rs13229619;rs13234131;rs35493868;rs35493868;rs6946689;rs71556736;rs79862839;rs9638180;rs9638180;rs9638182;rs9638182;rs13234805;rs6968170;rs34062580;rs799167;rs187404224;rs13240994;rs34062580;rs13234378;rs17145750;rs35695283;rs75229905;rs34062580;rs17145750;rs17145750;rs7805504;rs6968170;rs111837003;rs34346326;rs42122;rs79624003;rs62466318;rs7784668;rs13229619;rs2074755;rs13240065;rs62465144;rs62465144;rs17145738;rs13234378;rs13234378;rs55747707;rs55747707;rs78815801;rs6975495;rs13234378;rs13234378;rs17145750;rs2240466;rs1051921;rs62466264;rs7793710;rs2286276;rs2286276;rs13234378;rs799169;rs11974409;rs35173225;rs6946689;rs12539351;rs6976930;rs6976930;rs13232120;rs13234157;rs35330527;rs80189144;rs13225347;rs33951980;rs12539351;rs12539351;rs61010704;rs1306476;rs799167;rs66506038;rs67644909;rs75229905;rs80189144;rs35330527;rs35797675;rs714052;rs62466323;rs13246993;rs35489648;rs9638180;rs35368205;rs77048596;rs35866503;rs111269058;rs35624969;rs13225333;rs79624003;rs34430945;rs7808877;rs34060476;rs34060476;rs9638182;rs35368205;rs35368205;rs13221253;rs62466318;rs13246993;rs17145817;rs799166;rs35332062;rs34958196;rs35797675;rs35797675;rs17145738;rs13240065;rs714052;rs2074768;rs7793710;rs34166762;rs71556711;rs7793710;rs34346326;rs714052;rs35659126;rs35659126;rs13240065;rs6946689;rs2074755;rs34346326;rs1306476;rs12539351;rs3812316;rs12056034;rs33951980;rs71556736;rs9638180;rs799169;rs35624969;rs35624969;rs12539316;rs12056034;rs17145738;rs35340690;rs6957745;rs2074755;rs13229619;rs14415;rs34430945;rs6957745;rs7793710;rs9638180;rs2074755;rs35659126;rs34437827;rs714052;rs34958196;rs17145713;rs17145713;rs11983997;rs11983997;rs33951980;rs12539316;rs6975495;rs17145732;rs35330527;rs9638182;rs13247874;rs1051921;rs13230514;rs34060476;rs34346326;rs35340690;rs6968170;rs34062580;rs13225660;rs34594435;rs35866503;rs11974409;rs79624003;rs14415;rs13234378;rs34321592;rs78815801;rs35703204;rs111837003;rs61010704;rs12539316;rs12539316;rs3812316;rs13234378;rs34121855;rs6946689;rs6946689;rs35624969;rs11974409;rs799165;rs13225333;rs6976930;rs80189144;rs13240065;rs11983997;rs11974409;rs11974409;rs34430945;rs7784668;rs13222090;rs42122;rs7811265;rs185081604;rs13226650;rs35332062;rs13234131;rs1178977;rs2074755;rs77048596;rs13225347;rs35695283;rs13234378;rs17145817;rs17145750;rs66506038;rs67644909;rs13244614;rs2286276;rs55747707;rs34060476;rs6976930;rs13233571;rs13225660;rs34121855;rs13234131;rs6460047;rs35348663;rs62465144;rs1178977;rs13234131;rs2286276;rs6957745;rs799169;rs71556737;rs13246490;rs61010704;rs1051921;rs1051921;rs34958196;rs714052;rs13246993;rs13246490;rs35493868;rs34430945;rs13222090;rs75229905;rs13246993;rs71556736;rs79624003;rs42123;rs13247874;rs13247874;rs13233571;rs12539351;rs55747707;rs12540011;rs13235543;rs55747707;rs62466318;rs6946689;rs34346326;rs34594435;rs7784668;rs35797675;rs35659126;rs75229905;rs34437827;rs111269058;rs2240466;rs12531645;rs12531645;rs42123;rs35173225;rs6968170;rs13234157;rs17145817;rs71556715;rs34594435;rs35659126;rs13231516;rs34763247;rs62466264;rs35493868;rs7805504;rs61010704;rs13235543;rs7808877;rs14415;rs35368205;rs35368205;rs13235543;rs35493868;rs75229905;rs35732917;rs12531645;rs12531645;rs34482346;rs35732917;rs35173225;rs78815801;rs34437827;rs17145738;rs60982449;rs42122;rs7793710;rs7793710;rs14415;rs34594435;rs34594435;rs35709627;rs13240994;rs35493868;rs7798357;rs62466318;rs9638180;rs34594435;rs34594435;rs34594435;rs13240662;rs7800944;rs7800944;rs62466318;rs111837003;rs34594435;rs6975495;rs34430945;rs13231516;rs34121855;rs13244614;rs80189144;rs13244614;rs55747707;rs7785479;rs6976930;rs62466318;rs1178979;rs35330527;rs34482346;rs17145738;rs2240466;rs13226650;rs13226650;rs7808877;rs7808877;rs1178979;rs1178979;rs34899589;rs111837003;rs34166762;rs12531645;rs1178977;rs33951980;rs13241452;rs62465144;rs7811265;rs60982449;rs11983997;rs34121855;rs35797675;rs34594435;rs9638182;rs9638182;rs35348663;rs7797566;rs35695283;rs12531645;rs2240466;rs60982449;rs12056034;rs34763247;rs33951980;rs77048596;rs9638180;rs9638180;rs35173225;rs35173225;rs35695283;rs35332062;rs12056034;rs62466318;rs35368205;rs2240466;rs13233571;rs61010704;rs6460047;rs7805504;rs35695283;rs13232120;rs12539316;rs12539316;rs13234131;rs62466323;rs42122;rs7805504;rs13246490;rs3812316;rs13234131;rs2074755;rs80189144;rs9638181;rs35173225;rs13231516;rs2074768;rs13246993;rs34437827;rs34121855;rs6946689;rs6946689;rs7786376;rs7786376;rs1178979;rs7786376;rs34482346;rs78815801;rs6976930;rs12539316;rs13234378;rs71556737;rs35624969;rs17145732;rs33951980;rs11983997;rs35368205;rs799168;rs71556711;rs35659126;rs35659126;rs13234378;rs7798357;rs12539316;rs13235543;rs62466264;rs13240994;rs2286276;rs2286276;rs77048596;rs7800944;rs35659126;rs35340690;rs799168;rs34763247;rs12540011;rs7777102;rs7777102;rs3812316;rs35330527;rs13225333;rs7785479;rs13241452;rs7784668;rs7793710;rs13225333;rs34321592;rs111269058;rs34482346;rs11974409;rs11974409;rs79862839;rs13233571;rs35348663;rs34321592;rs35368205;rs33951980;rs13234805;rs9638182;rs13234378;rs34763247;rs34482346;rs9638181;rs9638180;rs13231516;rs60982449;rs33951980;rs13240662;rs35489648;rs34321592;rs799167;rs3812316;rs34482346;rs13233571;rs13233571;rs11983997;rs12540011;rs75229905;rs35332062;rs6968170;rs12540011;rs7777102;rs13230514;rs62465144;rs35368205;rs71556711;rs7793710;rs7793710;rs7800944;rs34121855;rs62466323;rs55747707;rs6976930;rs17145713;rs78815801;rs17145817;rs42123;rs35489648;rs799166;rs799167;rs61010704;rs35703204;rs34437827;rs35493868;rs7797566;rs71556736;rs13226650;rs13234157;rs35332062;rs34594435;rs71556711;rs13247874;rs13247874;rs7800944;rs7800944;rs13229619;rs714052;rs12539351;rs2240466;rs2240466;rs14415;rs62466264;rs77048596;rs2286276;rs13234805;rs13234805;rs13234805;rs79862839;rs13229619;rs185081604;rs13234378;rs11983997;rs71556737;rs35709627;rs13244614;rs17145738;rs7784668;rs799166;rs3812316;rs35624969;rs66506038;rs67644909;rs34166762;rs11974409;rs13244268;rs34430945;rs35703204;rs34166762;rs34062580;rs799166;rs799166;rs7805504;rs2286276;rs13230514;rs62466264;rs62466264;rs36091304;rs799165;rs799165;rs34062580;rs7811265;rs35624969;rs71556736;rs2240466;rs14415;rs14415;rs13222090;rs799165;rs7808877;rs13226650;rs35348663;rs34321592;rs17145750;rs13240994;rs34346326;rs9638182;rs13225347;rs42130;rs35330527;rs17145732;rs35695283;rs35732917;rs42238;rs13240994;rs714052;rs7797566;rs111837003;rs13226650;rs13226650;rs13244614;rs13221253;rs6957745;rs80189144;rs13247874;rs13240994;rs34166762;rs2074755;rs62466323;rs34060476;rs34060476;rs12056034;rs61010704;rs714052;rs13221253;rs13234157;rs17145732;rs17145732;rs35489648;rs55747707;rs66506038;rs67644909;rs13225347;rs62465144;rs71556711;rs34899589;rs13231516;rs79862839;rs17145713;rs17145713;rs6946689;rs1178979;rs1178977;rs34763247;rs17145750;rs2240466;rs714052;rs6957745;rs13225347;rs13246993;rs35814008;rs62466318;rs9638182;rs35368205;rs13234131;rs13222090;rs7798357;rs71556715;rs34763247;rs34060476;rs35732917;rs12056034;rs34060476;rs35659126;rs7785479;rs34437827;rs66506038;rs67644909;rs17145817;rs66506038;rs67644909;rs2074768;rs35659126;rs33951980;rs13229619;rs17145732;rs13234805;rs35732917;rs34062580;rs7800944;rs1178979;rs1178979;rs79862839;rs1306476;rs7811265;rs71556737;rs7784668;rs7811265;rs34166762;rs111269058;rs17145750;rs34346326;rs35797675;rs13244268;rs13244614;rs13225333;rs13240994;rs13231516;rs61010704;rs17145813;rs2240466;rs13232120;rs13232120;rs13230514;rs17145738;rs7808877;rs2074768;rs34437827;rs13234157;rs13234157;rs7785479;rs7785479;rs42238;rs13225347;rs75229905;rs80189144;rs35695283;rs11983997;rs36091304;rs42123;rs60982449;rs13240662;rs35703204;rs34060476;rs1178977;rs1178977;rs78815801;rs34482346;rs71556711;rs1178977;rs11983997;rs35368205;rs3812316;rs34166762;rs42129;rs62466264;rs13229619;rs34430945;rs13234805;rs7797566;rs12540011;rs71556736;rs6957745;rs6975495;rs35348663;rs35348663;rs35330527;rs7811265;rs12539351;rs6946689;rs13225333;rs35173225;rs17145750;rs34437827;rs6976930;rs13221253;rs13234378;rs13229619;rs13234131;rs11983997;rs13240065;rs13246993;rs62465144;rs12539351;rs13226650;rs13241452;rs1306476;rs1306476;rs1306476;rs13234157;rs77048596;rs13234131;rs1178979;rs78815801;rs34594435;rs6946689;rs34121855;rs13234131;rs13234378;rs35659126;rs35659126;rs13234157;rs35659126;rs7784668;rs13225347;rs12539316;rs71556736;rs17145732;rs34346326;rs33951980;rs9638180;rs6975495;rs7798357;rs7808877;rs17145732;rs34062580;rs111837003;rs42122;rs12531645;rs75229905;rs1306476;rs33951980;rs7785479;rs6968170;rs799167;rs42238;rs17145817;rs35732917;rs6460047;rs13247874;rs6976930;rs6976930;rs3812316;rs78815801;rs2074768;rs13247874;rs13247874;rs35797675;rs60982449;rs11974409;rs34763247;rs35348663;rs7808877;rs34346326;rs2286276;rs1051921;rs1051921;rs79624003;rs6460047;rs35624969;rs42132;rs13247874;rs13247874;rs13247874;rs13247874;rs6976930;rs62466264;rs13231516;rs13229619;rs13221253;rs35489648;rs111269058;rs2074755;rs7800944;rs42238;rs35493868;rs6460047;rs1178977;rs111269058;rs77048596;rs7793710;rs1178977;rs35855035;rs34346326;rs35489648;rs71556737;rs799166;rs34062580;rs35332062;rs7784668;rs799169;rs35348663;rs14415;rs35866503;rs34482346;rs714052;rs12540011;rs11974409;rs7785479;rs7785479;rs7786376;rs7786376;rs34121855;rs11983997;rs60982449;rs42128;rs34060476;rs13234378;rs13246490;rs13246993;rs13234805;rs13232120;rs55747707;rs34437827;rs71556736;rs17145713;rs42122;rs80189144;rs13241452;rs71556736;rs71556737;rs35368205;rs6975495;rs42123;rs35493868;rs13225450;rs6975495;rs7797566;rs13231516;rs34763247;rs714052;rs35695283;rs75229905;rs12056034;rs1051921;rs34060476;rs13225660;rs7793710;rs35797675;rs13235543;rs13235543;rs13244614;rs42122;rs13233571;rs714052;rs62466264;rs13244268;rs35732917;rs35797675;rs35797675;rs71556715;rs35695283;rs9638180;rs1178979;rs1178979;rs1178977;rs1178977;rs17145713;rs17145713;rs12531645;rs13240994;rs79862839;rs13225450;rs7805504;rs13225660;rs13240065;rs17145732;rs17145732;rs34437827;rs7798357;rs35493868;rs62466264;rs62466264;rs13233571;rs1051921;rs1051921;rs7785479;rs34346326;rs13234157;rs13234805;rs17145738;rs13246490;rs2074755;rs71556711;rs12539316;rs7808877;rs13221253;rs35624969;rs13225450;rs11983997;rs35173225;rs34482346;rs13225333;rs13225660;rs34482346;rs35173225;rs12056034;rs34899589;rs78815801;rs12540011;rs13232120;rs13226650;rs35709627;rs33951980;rs35709627;rs7798357;rs3812316;rs3812316;rs799169;rs71556737;rs55747707;rs1306476;rs1306476;rs35866503;rs62466318;rs79624003;rs80189144;rs35624969;rs34346326;rs34346326;rs35340690;rs11974409;rs34437827;rs7785479;rs7784668;rs13244614;rs17145750;rs9638180;rs34899589;rs13234131;rs12540011;rs1306476;rs34594435;rs34594435;rs34430945;rs111269058;rs33951980;rs42122;rs799165;rs13225450;rs13240994;rs14415;rs35709627;rs34437827;rs62465144;rs35173225;rs1178979;rs66506038;rs62465144;rs62465144;rs2074768;rs14415;rs67644909;rs2074768;rs13240662;rs9638181;rs13233571;rs17145713;rs12531645;rs9638180;rs1051921;rs7800944;rs7811265;rs13246993;rs17145732;rs7805504;rs35340690;rs9638180;rs7784668;rs35368205;rs12056034;rs13247874;rs13247874;rs7786376;rs7786376;rs2074755;rs35624969;rs35624969;rs35348663;rs35348663;rs35173225;rs6975495;rs34121855;rs13247874;rs13229619;rs34430945;rs7800944;rs7811265;rs17145732;rs13234157;rs13234378;rs13234378;rs34958196;rs9638180;rs11974409;rs11974409;rs35866503;rs6957745;rs35330527;rs6460047;rs35493868;rs13233571;rs34346326;rs9638182;rs9638182;rs9638182;rs13240994;rs35368205;rs35368205;rs34062580;rs9638180;rs9638180;rs13247874;rs13247874;rs7777102;rs79862839;rs35173225;rs799165;rs2286276;rs13247874;rs13247874;rs6975495;rs13234157;rs78815801;rs12056034;rs7798357;rs7798357;rs7811265;rs7811265;rs7811265;rs2240466;rs7798357;rs78815801;rs13234378;rs60982449;rs62466264;rs187404224;rs34958196;rs35330527;rs35330527;rs71556711;rs7785479;rs12531645;rs1178979;rs7805504;rs35489648;rs12531645;rs13244268;rs33951980;rs77048596;rs7793710;rs35866503;rs42129;rs12539316;rs12539351;rs34060476;rs6946689;rs35330527;rs2074755;rs79862839;rs35489648;rs71556736;rs6976930;rs1051921;rs62466318;rs111269058;rs34166762;rs11974409;rs61010704;rs7808877;rs714052;rs35866503;rs35332062;rs13226650;rs35330527;rs6968170;rs13234157;rs12539351;rs55747707;rs7800944;rs62466264;rs34121855;rs34437827;rs34166762;rs6968170;rs62466318;rs35659126;rs35659126;rs2074755;rs13244268;rs34594435;rs6946689;rs12056034;rs185081604;rs34958196;rs7777102;rs11983997;rs13246993;rs17145813;rs7798357;rs13233571;rs11983997;rs11983997;rs13232120;rs799165;rs13225333;rs34482346;rs13234131;rs17145732;rs13241452;rs13234378;rs42123;rs11974409;rs34321592;rs35332062;rs35332062;rs799166;rs13247874;rs34060476;rs34594435;rs13232120;rs13240994;rs62466264;rs7800944;rs71556736;rs13225347;rs17145713;rs17145713;rs13235543;rs34958196;rs1051921;rs13234131;rs2286276;rs13240065;rs1051921;rs1051921;rs7785479;rs7808877;rs799165;rs1306476;rs35732917;rs13229619;rs12540011;rs13246490;rs2074755;rs79862839;rs7793710;rs7793710;rs42130;rs35489648;rs111269058;rs34062580;rs36091304;rs13240065;rs799166;rs13226650;rs13247874;rs9638182;rs34062580;rs1178977;rs35348663;rs35348663;rs17145750;rs62466323;rs62465144;rs62465144;rs13247874;rs60982449;rs12056034;rs799165;rs79624003;rs17145738;rs13229619;rs1051921;rs1051921;rs13246993;rs799168;rs7777102;rs13225660;rs35732917;rs9638181;rs35814008;rs34594435;rs66506038;rs9638180;rs7811265;rs6976930;rs9638182;rs67644909;rs7784668;rs13222090;rs35624969;rs35624969;rs34121855;rs34121855;rs35330527;rs35348663;rs14415;rs34958196;rs80189144;rs66506038;rs67644909;rs66506038;rs6957745;rs33951980;rs67644909;rs2286276;rs35709627;rs79862839;rs34121855;rs6946689;rs7785479;rs42129;rs13226650;rs13244614;rs13230514;rs12539351;rs2074768;rs34060476;rs62466264;rs17145732;rs13240994;rs187404224;rs111269058;rs77048596;rs35368205;rs9638182;rs13221253;rs35493868;rs35493868;rs7798357;rs6957745;rs35489648;rs6460047;rs7805504;rs79624003;rs13246490;rs34763247;rs12539316;rs13231516;rs799165;rs61010704;rs35703204;rs13234157;rs7811265;rs71556715;rs12540011;rs17145750;rs71556711;rs111269058;rs7800944;rs7793710;rs13234805;rs35866503;rs35368205;rs35368205;rs11974409;rs11974409;rs13235543;rs9638182;rs12540011;rs12540011;rs13225450;rs799169;rs55747707;rs55747707;rs66506038;rs80189144;rs9638182;rs9638182;rs34482346;rs67644909;rs9638180;rs9638180;rs13233571;rs13234157;rs35659126;rs13221253;rs35368205;rs7811265;rs7811265;rs66506038;rs6976930;rs6976930;rs17145713;rs13225450;rs13240662;rs67644909;rs1178977;rs1178977;rs11983997;rs11983997;rs79862839;rs12539351;rs35814008;rs2074755;rs34899589;rs13225660;rs6946689;rs42122;rs34121855;rs35624969;rs35797675;rs35797675;rs62466318;rs62466318;rs42122;rs2240466;rs35368205;rs1178979;rs35659126;rs17145732;rs34321592;rs9638182;rs9638182;rs42122;rs60982449;rs12531645;rs6968170;rs71556737;rs9638182;rs13234157;rs12056034;rs13225450;rs9638180;rs9638180;rs6957745;rs34430945;rs17145713;rs9638181;rs42122;rs12539316;rs77048596;rs35173225;rs34763247;rs1306476;rs1306476;rs17145750;rs13226650;rs35493868;rs1178979;rs1178979;rs12531645;rs62465144;rs111837003;rs13246993;rs60982449;rs60982449;rs3812316;rs71556736;rs2074755;rs1178979;rs1178979;rs35489648;rs35173225;rs34121855;rs34121855;rs12540011;rs79862839;rs33951980;rs35493868;rs34437827;rs62466318;rs62466318;rs3812316;rs55747707;rs13226650;rs35173225;rs17145750;rs1178979;rs34437827;rs13225333;rs55747707;rs6975495;rs13246490;rs35659126;rs35659126;rs35624969;rs714052;rs36091304;rs35624969;rs1178977;rs13235543;rs799167;rs799169;rs35493868;rs35493868;rs33951980;rs35624969;rs62466264;rs62466264;rs62466318;rs62466318;rs2074768;rs62466318;rs1178979;rs1178979;rs36091304;rs35814008;rs42122;rs34346326;rs13232120;rs799166;rs34437827;rs34121855;rs34121855;rs1178979;rs1178979;rs66506038;rs13240065;rs71556711;rs67644909;rs13234157;rs79624003;rs13240065;rs799169;rs13244268;rs13225450;rs79862839;rs35173225;rs7786376;rs34958196;rs34958196;rs17145738;rs71556736;rs55747707;rs55747707;rs13225660;rs6460047;rs33951980;rs33951980;rs35659126;rs35659126;rs7786376;rs34060476;rs6976930;rs35797675;rs35797675;rs12539316;rs35732917;rs9638181;rs35493868;rs35493868;rs34062580;rs799166;rs34346326;rs13221253;rs12531645;rs13225660;rs34121855;rs34958196;rs11974409;rs13231516;rs14415;rs13233571;rs35732917;rs77048596;rs79624003;rs34482346;rs13229619;rs62465144;rs35340690;rs55747707;rs13244614;rs35493868;rs7784668;rs35368205;rs36091304;rs13225660;rs13229619;rs34594435;rs62465144;r	Concentration_of_very_large_VLDL_particles;Concentration_of_small_VLDL_particles;Glycoprotein_acetyls__mainly_a1Lacid_glycoprotein;Phospholipids_in_small_VLDL;Phospholipids_in_large_VLDL;Phospholipids_in_very_large_VLDL;Serum_VLDL-D;VLDL-D;Serum_VLDL-D;VLDL-D;Total_cholesterol_in_medium_VLDL;Serum_M-VLDL-PL;M-VLDL-PL;Total_lipids_in_large_VLDL;Triglycerides_in_small_VLDL;Free_cholesterol_in_medium_VLDL;Triglycerides_in_medium_VLDL;Phospholipids_in_small_VLDL;Phospholipids_in_chylomicrons_and_extremely_large_VLDL;Total_lipids_in_large_VLDL;Total_lipids_in_medium_VLDL;Serum_total_triglycerides;Free_cholesterol_in_large_VLDL;Free_cholesterol_in_medium_VLDL;Serum_total_triglycerides;Cholesterol_esters_in_large_VLDL;Free_cholesterol_in_medium_VLDL;Triglycerides_in_large_VLDL;Triglycerides_in_medium_VLDL;Phospholipids_in_small_VLDL;Total_lipids_in_large_VLDL;Total_lipids_in_small_VLDL;Total_lipids_in_very_large_VLDL;Phospholipids_in_small_VLDL;Serum_M-VLDL-TG;Phospholipids_in_small_VLDL;Free_cholesterol_in_large_VLDL;Serum_S-VLDL-TG;S-VLDL-TG;Triglycerides_in_very_large_VLDL;Total_lipids_in_large_VLDL;Phospholipids_in_medium_VLDL;Concentration_of_medium_VLDL_particles;Free_cholesterol_in_medium_VLDL;Concentration_of_medium_VLDL_particles;Free_cholesterol_in_large_VLDL;Triglycerides_in_large_VLDL;Triglycerides_in_medium_VLDL;Triglycerides_in_medium_VLDL;Free_cholesterol_in_small_VLDL;Free_cholesterol_in_small_VLDL;Glycoprotein_acetyls__mainly_a1Lacid_glycoprotein;Triglycerides_in_very_large_VLDL;Concentration_of_medium_VLDL_particles;Phospholipids_in_large_VLDL;Phospholipids_in_very_large_VLDL;Free_cholesterol_in_large_VLDL;Phospholipids_in_medium_VLDL;Total_cholesterol_in_large_VLDL;Serum_M-VLDL-TG;M-VLDL-TG;Phospholipids_in_medium_VLDL;Phospholipids_in_medium_VLDL;Glycoprotein_acetyls__mainly_a1Lacid_glycoprotein;Total_lipids_in_small_VLDL;Concentration_of_chylomicrons_and_extremely_large_VLDL_particles;Phospholipids_in_medium_VLDL;Free_cholesterol_in_small_VLDL;Cholesterol_esters_in_large_VLDL;Free_cholesterol_in_medium_VLDL;Phospholipids_in_medium_VLDL;Triglycerides_in_medium_VLDL;Glycoprotein_acetyls__mainly_a1Lacid_glycoprotein;Glycoprotein_acetyls__mainly_a1Lacid_glycoprotein;Triglycerides_in_very_large_VLDL;Total_lipids_in_small_VLDL;Serum_M-VLDL-TG;M-VLDL-TG;Serum_S-VLDL-TG;S-VLDL-TG;Serum_VLDL-D;VLDL-D;Phospholipids_in_very_large_VLDL;Total_lipids_in_large_VLDL;Cholesterol_esters_in_large_VLDL;Total_cholesterol_in_medium_VLDL;Total_lipids_in_medium_VLDL;Phospholipids_in_medium_VLDL;Triglycerides_in_large_VLDL;VLDL_diameter;VLDL_diameter;Phospholipids_in_large_VLDL;Triglycerides_in_very_large_VLDL;Total_lipids_in_very_large_VLDL;Total_lipids_in_very_large_VLDL;Total_lipids_in_small_VLDL;Total_lipids_in_small_VLDL;Serum_total_triglycerides;Serum_total_triglycerides;Triglycerides_in_very_large_VLDL;Serum_S-VLDL-TG;S-VLDL-TG;Serum_VLDL-D;VLDL-D;Total_lipids_in_large_VLDL;Free_cholesterol_in_large_VLDL;Concentration_of_medium_VLDL_particles;Total_cholesterol_in_large_VLDL;Triglycerides_in_large_VLDL;Concentration_of_large_VLDL_particles;Total_lipids_in_very_large_VLDL;Serum_total_triglycerides;Triglycerides_in_very_large_VLDL;Triglycerides_in_medium_VLDL;Free_cholesterol_in_large_VLDL;VLDL_diameter;Total_lipids_in_small_VLDL;Total_lipids_in_small_VLDL;Total_lipids_in_small_VLDL;Concentration_of_small_VLDL_particles;Serum_L-VLDL-PL;L-VLDL-PL;Phospholipids_in_large_VLDL;Phospholipids_in_large_VLDL;Triglycerides_in_small_VLDL;Concentration_of_small_VLDL_particles;Serum_M-VLDL-TG;M-VLDL-TG;Concentration_of_medium_VLDL_particles;Concentration_of_large_VLDL_particles;Triglycerides_in_very_large_VLDL;Serum_VLDL-D;VLDL-D;Phospholipids_in_medium_VLDL;Phospholipids_in_chylomicrons_and_extremely_large_VLDL;Cholesterol_esters_in_large_VLDL;Concentration_of_small_VLDL_particles;Total_lipids_in_small_VLDL;Phospholipids_in_very_large_VLDL;Serum_total_triglycerides;Total_lipids_in_medium_VLDL;Free_cholesterol_in_large_VLDL;Triglycerides_in_large_VLDL;Triglycerides_in_medium_VLDL;Phospholipids_in_large_VLDL;Total_lipids_in_small_VLDL;Total_lipids_in_very_large_VLDL;Serum_VLDL-D;Serum_total_triglycerides;VLDL-D;Serum_M-VLDL-PL;M-VLDL-PL;Triglycerides_in_very_large_VLDL;Triglycerides_in_large_VLDL;Total_cholesterol_in_large_VLDL;Triglycerides_in_medium_VLDL;VLDL_diameter;Triglycerides_in_very_large_VLDL;Triglycerides_in_very_large_VLDL;Serum_S-VLDL-TG;Phospholipids_in_small_VLDL;S-VLDL-TG;Total_lipids_in_medium_VLDL;Phospholipids_in_very_large_VLDL;Total_lipids_in_large_VLDL;Triglycerides_in_small_VLDL;Serum_total_triglycerides;Serum_total_triglycerides;Concentration_of_medium_VLDL_particles;Free_cholesterol_in_small_VLDL;Cholesterol_esters_in_medium_VLDL;Triglycerides_in_small_VLDL;Total_lipids_in_small_VLDL;Free_cholesterol_in_small_VLDL;Concentration_of_small_VLDL_particles;Serum_M-VLDL-PL;M-VLDL-PL;Concentration_of_large_VLDL_particles;VLDL_diameter;Serum_VLDL-D;VLDL-D;Serum_VLDL-D;Triglycerides_in_medium_VLDL;Concentration_of_medium_VLDL_particles;Triglycerides_in_small_VLDL;Free_cholesterol_in_large_VLDL;Phospholipids_in_chylomicrons_and_extremely_large_VLDL;Phospholipids_in_chylomicrons_and_extremely_large_VLDL;Phospholipids_in_very_large_VLDL;Total_lipids_in_very_large_VLDL;Cholesterol_esters_in_large_VLDL;Serum_total_triglycerides;Free_cholesterol_in_large_VLDL;Free_cholesterol_in_medium_VLDL;Triglycerides_in_medium_VLDL;Serum_M-VLDL-FC;M-VLDL-FC;Total_lipids_in_small_VLDL;Phospholipids_in_small_VLDL;Concentration_of_chylomicrons_and_extremely_large_VLDL_particles;Serum_M-VLDL-P;M-VLDL-P;Phospholipids_in_chylomicrons_and_extremely_large_VLDL;Free_cholesterol_in_medium_VLDL;Cholesterol_esters_in_large_VLDL;Total_cholesterol_in_medium_VLDL;Free_cholesterol_in_medium_VLDL;VLDL_diameter;Total_lipids_in_very_large_VLDL;Total_lipids_in_small_VLDL;Concentration_of_chylomicrons_and_extremely_large_VLDL_particles;Phospholipids_in_small_VLDL;Triglycerides_in_very_large_VLDL;Serum_total_triglycerides;Total_lipids_in_large_VLDL;Phospholipids_in_medium_VLDL;Total_lipids_in_medium_VLDL;Total_lipids_in_medium_VLDL;Phospholipids_in_medium_VLDL;Free_cholesterol_in_medium_VLDL;VLDL_diameter;Phospholipids_in_small_VLDL;Free_cholesterol_in_small_VLDL;Glycoprotein_acetyls__mainly_a1Lacid_glycoprotein;Triglycerides_in_very_large_VLDL;Phospholipids_in_small_VLDL;Total_lipids_in_small_VLDL;Phospholipids_in_chylomicrons_and_extremely_large_VLDL;Total_cholesterol_in_large_VLDL;VLDL_diameter;Serum_M-VLDL-PL;M-VLDL-PL;Total_lipids_in_large_VLDL;Serum_VLDL-D;VLDL-D;Triglycerides_in_large_VLDL;Triglycerides_in_small_VLDL;Triglycerides_in_small_VLDL;Free_cholesterol_in_medium_VLDL;Total_cholesterol_in_large_VLDL;Total_cholesterol_in_large_VLDL;Concentration_of_medium_VLDL_particles;Phospholipids_in_very_large_VLDL;Phospholipids_in_chylomicrons_and_extremely_large_VLDL;Concentration_of_small_VLDL_particles;Serum_total_triglycerides;Concentration_of_small_VLDL_particles;Phospholipids_in_very_large_VLDL;Serum_total_triglycerides;Total_cholesterol_in_medium_VLDL;Serum_total_triglycerides;Triglycerides_in_small_VLDL;Total_lipids_in_medium_VLDL;VLDL_diameter;Cholesterol_esters_in_medium_VLDL;Total_lipids_in_small_VLDL;Serum_M-VLDL-P;M-VLDL-P;Phospholipids_in_very_large_VLDL;Cholesterol_esters_in_large_VLDL;Cholesterol_esters_in_large_VLDL;Triglycerides_in_large_VLDL;Total_lipids_in_medium_VLDL;VLDL_diameter;Concentration_of_very_large_VLDL_particles;Phospholipids_in_chylomicrons_and_extremely_large_VLDL;Free_cholesterol_in_small_VLDL;Concentration_of_chylomicrons_and_extremely_large_VLDL_particles;Triglycerides_in_small_VLDL;Glycoprotein_acetyls__mainly_a1Lacid_glycoprotein;Total_cholesterol_in_medium_VLDL;Triglycerides_in_medium_VLDL;Triglycerides_in_small_VLDL;Serum_S-VLDL-TG;S-VLDL-TG;Phospholipids_in_medium_VLDL;Triglycerides_in_very_large_VLDL;Cholesterol_esters_in_large_VLDL;Total_lipids_in_medium_VLDL;Total_cholesterol_in_large_VLDL;Phospholipids_in_very_large_VLDL;VLDL_diameter;Serum_VLDL-TG;VLDL-TG;Total_lipids_in_large_VLDL;Total_cholesterol_in_large_VLDL;Concentration_of_medium_VLDL_particles;Free_cholesterol_in_large_VLDL;Triglycerides_in_medium_VLDL;Triglycerides_in_large_VLDL;VLDL_diameter;Concentration_of_chylomicrons_and_extremely_large_VLDL_particles;Total_lipids_in_very_large_VLDL;Phospholipids_in_large_VLDL;VLDL_diameter;Serum_M-VLDL-PL;M-VLDL-PL;Serum_VLDL-D;VLDL-D;Serum_M-VLDL-PL;M-VLDL-PL;Serum_total_triglycerides;Total_lipids_in_large_VLDL;Total_cholesterol_in_large_VLDL;Phospholipids_in_medium_VLDL;Triglycerides_in_large_VLDL;Phospholipids_in_small_VLDL;Free_cholesterol_in_small_VLDL;Cholesterol_esters_in_large_VLDL;Concentration_of_large_VLDL_particles;Serum_total_triglycerides;Serum_VLDL-D;Serum_VLDL-D;VLDL-D;Triglycerides_in_medium_VLDL;Total_cholesterol_in_medium_VLDL;Total_lipids_in_small_VLDL;Phospholipids_in_very_large_VLDL;Serum_M-VLDL-P;M-VLDL-P;Serum_VLDL-D;VLDL-D;VLDL_diameter;VLDL_diameter;Phospholipids_in_small_VLDL;Concentration_of_small_VLDL_particles;Phospholipids_in_large_VLDL;Phospholipids_in_very_large_VLDL;Triglycerides_in_very_large_VLDL;Triglycerides_in_very_large_VLDL;Triglycerides_in_small_VLDL;Concentration_of_large_VLDL_particles;Total_lipids_in_medium_VLDL;Total_lipids_in_medium_VLDL;Free_cholesterol_in_medium_VLDL;Triglycerides_in_medium_VLDL;Concentration_of_very_large_VLDL_particles;Glycoprotein_acetyls__mainly_a1Lacid_glycoprotein;Total_cholesterol_in_medium_VLDL;Serum_M-VLDL-L;Serum_M-VLDL-L;Phospholipids_in_chylomicrons_and_extremely_large_VLDL;Phospholipids_in_very_large_VLDL;Triglycerides_in_small_VLDL;Serum_M-VLDL-PL;M-VLDL-PL;Concentration_of_large_VLDL_particles;Serum_VLDL-D;VLDL-D;Total_lipids_in_medium_VLDL;Triglycerides_in_medium_VLDL;Triglycerides_in_medium_VLDL;VLDL_diameter;Cholesterol_esters_in_large_VLDL;Concentration_of_very_large_VLDL_particles;Concentration_of_very_large_VLDL_particles;Free_cholesterol_in_small_VLDL;Free_cholesterol_in_small_VLDL;Total_lipids_in_very_large_VLDL;Phospholipids_in_small_VLDL;Phospholipids_in_chylomicrons_and_extremely_large_VLDL;Free_cholesterol_in_large_VLDL;Total_lipids_in_medium_VLDL;Serum_M-VLDL-PL;M-VLDL-PL;Serum_S-VLDL-TG;S-VLDL-TG;Cholesterol_esters_in_large_VLDL;Concentration_of_large_VLDL_particles;Total_cholesterol_in_large_VLDL;Serum_VLDL-D;VLDL-D;Free_cholesterol_in_medium_VLDL;Free_cholesterol_in_large_VLDL;Free_cholesterol_in_medium_VLDL;Phospholipids_in_small_VLDL;Glycoprotein_acetyls__mainly_a1Lacid_glycoprotein;Serum_M-VLDL-FC;M-VLDL-FC;VLDL_diameter;Serum_VLDL-D;VLDL-D;Serum_M-VLDL-L;M-VLDL-L;Serum_M-VLDL-PL;Phospholipids_in_very_large_VLDL;M-VLDL-PL;VLDL_diameter;VLDL_diameter;Total_lipids_in_very_large_VLDL;Serum_M-VLDL-FC;M-VLDL-FC;Phospholipids_in_large_VLDL;Phospholipids_in_large_VLDL;Triglycerides_in_small_VLDL;Triglycerides_in_very_large_VLDL;Triglycerides_in_small_VLDL;Total_lipids_in_medium_VLDL;Concentration_of_medium_VLDL_particles;Triglycerides_in_large_VLDL;Total_cholesterol_in_large_VLDL;Concentration_of_medium_VLDL_particles;Triglycerides_in_medium_VLDL;VLDL_diameter;Phospholipids_in_small_VLDL;Concentration_of_small_VLDL_particles;Glycoprotein_acetyls__mainly_a1Lacid_glycoprotein;Total_lipids_in_very_large_VLDL;Total_lipids_in_very_large_VLDL;Concentration_of_very_large_VLDL_particles;Concentration_of_medium_VLDL_particles;Total_lipids_in_large_VLDL;Free_cholesterol_in_small_VLDL;Total_cholesterol_in_large_VLDL;Free_cholesterol_in_medium_VLDL;VLDL_diameter;Serum_M-VLDL-PL;M-VLDL-PL;Concentration_of_large_VLDL_particles;Cholesterol_esters_in_large_VLDL;Free_cholesterol_in_large_VLDL;Concentration_of_medium_VLDL_particles;VLDL_diameter;Phospholipids_in_medium_VLDL;Concentration_of_medium_VLDL_particles;Triglycerides_in_medium_VLDL;Triglycerides_in_medium_VLDL;Free_cholesterol_in_small_VLDL;Free_cholesterol_in_small_VLDL;Total_lipids_in_very_large_VLDL;Total_lipids_in_very_large_VLDL;Serum_M-VLDL-FC;M-VLDL-FC;Free_cholesterol_in_medium_VLDL;Serum_VLDL-D;VLDL-D;Serum_VLDL-D;Serum_VLDL-D;VLDL-D;Concentration_of_small_VLDL_particles;Phospholipids_in_very_large_VLDL;Total_lipids_in_medium_VLDL;Serum_total_triglycerides;Cholesterol_esters_in_large_VLDL;Free_cholesterol_in_medium_VLDL;Triglycerides_in_large_VLDL;Triglycerides_in_medium_VLDL;Concentration_of_medium_VLDL_particles;Triglycerides_in_large_VLDL;VLDL_diameter;Concentration_of_very_large_VLDL_particles;Glycoprotein_acetyls__mainly_a1Lacid_glycoprotein;Total_cholesterol_in_medium_VLDL;Free_cholesterol_in_small_VLDL;Triglycerides_in_small_HDL;Phospholipids_in_very_large_VLDL;Concentration_of_small_VLDL_particles;Glycoprotein_acetyls__mainly_a1Lacid_glycoprotein;Serum_M-VLDL-PL;M-VLDL-PL;Serum_total_triglycerides;Serum_total_triglycerides;Phospholipids_in_medium_VLDL;Triglycerides_in_medium_VLDL;Total_lipids_in_small_VLDL;Total_cholesterol_in_medium_VLDL;Free_cholesterol_in_small_VLDL;Phospholipids_in_small_VLDL;Free_cholesterol_in_small_VLDL;Phospholipids_in_large_VLDL;Phospholipids_in_very_large_VLDL;Serum_total_triglycerides;Serum_S-VLDL-TG;S-VLDL-TG;Free_cholesterol_in_medium_VLDL;Free_cholesterol_in_medium_VLDL;Total_cholesterol_in_large_VLDL;Concentration_of_medium_VLDL_particles;Triglycerides_in_large_VLDL;Triglycerides_in_medium_VLDL;Free_cholesterol_in_small_VLDL;Triglycerides_in_very_large_VLDL;Free_cholesterol_in_small_VLDL;Total_lipids_in_small_VLDL;Total_lipids_in_medium_VLDL;Total_lipids_in_medium_VLDL;Total_cholesterol_in_large_VLDL;Free_cholesterol_in_large_VLDL;Triglycerides_in_small_HDL;Total_cholesterol_in_medium_VLDL;Total_cholesterol_in_medium_VLDL;Phospholipids_in_medium_VLDL;Concentration_of_large_VLDL_particles;Phospholipids_in_medium_VLDL;Triglycerides_in_medium_VLDL;Free_cholesterol_in_large_VLDL;Serum_total_triglycerides;VLDL_diameter;Phospholipids_in_large_VLDL;Phospholipids_in_chylomicrons_and_extremely_large_VLDL;Serum_total_triglycerides;Serum_total_triglycerides;Triglycerides_in_small_VLDL;Glycoprotein_acetyls__mainly_a1Lacid_glycoprotein;Serum_total_triglycerides;Triglycerides_in_small_VLDL;Total_lipids_in_medium_VLDL;Total_lipids_in_medium_VLDL;Concentration_of_medium_VLDL_particles;Triglycerides_in_medium_VLDL;Triglycerides_in_medium_VLDL;Glycoprotein_acetyls__mainly_a1Lacid_glycoprotein;Concentration_of_chylomicrons_and_extremely_large_VLDL_particles;Total_cholesterol_in_medium_VLDL;Concentration_of_large_VLDL_particles;Phospholipids_in_very_large_VLDL;Concentration_of_large_VLDL_particles;Concentration_of_chylomicrons_and_extremely_large_VLDL_particles;Total_lipids_in_small_VLDL;Serum_total_triglycerides;Free_cholesterol_in_large_VLDL;Phospholipids_in_very_large_VLDL;VLDL_diameter;Total_lipids_in_medium_VLDL;Concentration_of_medium_VLDL_particles;Total_cholesterol_in_large_VLDL;Concentration_of_medium_VLDL_particles;Concentration_of_medium_VLDL_particles;Free_cholesterol_in_medium_VLDL;Triglycerides_in_large_VLDL;Serum_M-VLDL-L;M-VLDL-L;Serum_total_triglycerides;Serum_VLDL-D;Serum_S-VLDL-TG;S-VLDL-TG;Serum_VLDL-TG;VLDL-TG;Triglycerides_in_very_large_VLDL;Concentration_of_medium_VLDL_particles;Serum_total_triglycerides;Cholesterol_esters_in_large_VLDL;Serum_VLDL-D;VLDL-D;Phospholipids_in_medium_VLDL;Free_cholesterol_in_medium_VLDL;Concentration_of_medium_VLDL_particles;Triglycerides_in_medium_VLDL;Triglycerides_in_medium_VLDL;Free_cholesterol_in_small_VLDL;Glycoprotein_acetyls__mainly_a1Lacid_glycoprotein;Phospholipids_in_small_VLDL;Serum_M-VLDL-L;M-VLDL-L;Serum_M-VLDL-PL;M-VLDL-PL;Triglycerides_in_small_VLDL;Triglycerides_in_small_VLDL;Free_cholesterol_in_large_VLDL;Cholesterol_esters_in_large_VLDL;Free_cholesterol_in_medium_VLDL;Concentration_of_medium_VLDL_particles;Triglycerides_in_medium_VLDL;Concentration_of_medium_VLDL_particles;Total_lipids_in_very_large_VLDL;Total_lipids_in_small_VLDL;Concentration_of_chylomicrons_and_extremely_large_VLDL_particles;Triglycerides_in_very_large_VLDL;Glycoprotein_acetyls__mainly_a1Lacid_glycoprotein;Serum_M-VLDL-P;M-VLDL-P;Total_lipids_in_large_VLDL;Total_lipids_in_medium_VLDL;Cholesterol_esters_in_large_VLDL;Free_cholesterol_in_medium_VLDL;Serum_total_triglycerides;Phospholipids_in_small_VLDL;Cholesterol_esters_in_large_VLDL;Phospholipids_in_very_large_VLDL;Total_cholesterol_in_medium_VLDL;Glycoprotein_acetyls__mainly_a1Lacid_glycoprotein;Triglycerides_in_large_VLDL;Triglycerides_in_very_large_VLDL;Free_cholesterol_in_large_VLDL;Concentration_of_large_VLDL_particles;Total_lipids_in_medium_VLDL;Total_lipids_in_medium_VLDL;Concentration_of_medium_VLDL_particles;Total_cholesterol_in_large_VLDL;Total_lipids_in_small_VLDL;Phospholipids_in_small_VLDL;Triglycerides_in_very_large_VLDL;Total_lipids_in_large_VLDL;Free_cholesterol_in_large_VLDL;Triglycerides_in_large_VLDL;Triglycerides_in_large_VLDL;Free_cholesterol_in_medium_VLDL;Total_lipids_in_medium_VLDL;Phospholipids_in_medium_VLDL;Total_cholesterol_in_large_VLDL;Free_cholesterol_in_large_VLDL;Concentration_of_medium_VLDL_particles;Free_cholesterol_in_large_VLDL;Total_cholesterol_in_large_VLDL;Triglycerides_in_medium_VLDL;VLDL_diameter;Total_lipids_in_medium_VLDL;Triglycerides_in_small_HDL;Phospholipids_in_very_large_VLDL;Total_lipids_in_small_VLDL;Phospholipids_in_very_large_VLDL;Total_cholesterol_in_medium_VLDL;Triglycerides_in_small_VLDL;Triglycerides_in_small_VLDL;Total_cholesterol_in_medium_VLDL;Total_cholesterol_in_large_VLDL;Total_cholesterol_in_large_VLDL;Total_lipids_in_medium_VLDL;Triglycerides_in_medium_VLDL;Glycoprotein_acetyls__mainly_a1Lacid_glycoprotein;Phospholipids_in_very_large_VLDL;Total_cholesterol_in_medium_VLDL;Triglycerides_in_small_VLDL;Triglycerides_in_small_VLDL;Triglycerides_in_large_VLDL;Total_lipids_in_medium_VLDL;Phospholipids_in_medium_VLDL;Concentration_of_medium_VLDL_particles;Concentration_of_medium_VLDL_particles;Concentration_of_medium_VLDL_particles;Free_cholesterol_in_medium_VLDL;Triglycerides_in_medium_VLDL;Free_cholesterol_in_small_VLDL;Free_cholesterol_in_small_VLDL;Triglycerides_in_very_large_VLDL;Total_lipids_in_small_VLDL;Total_lipids_in_small_VLDL;Phospholipids_in_small_VLDL;Triglycerides_in_very_large_VLDL;Total_lipids_in_large_VLDL;Triglycerides_in_large_VLDL;Phospholipids_in_medium_VLDL;Concentration_of_chylomicrons_and_extremely_large_VLDL_particles;Triglycerides_in_small_HDL;Phospholipids_in_large_VLDL;Free_cholesterol_in_small_VLDL;Phospholipids_in_large_VLDL;Triglycerides_in_very_large_VLDL;Cholesterol_esters_in_large_VLDL;Triglycerides_in_large_VLDL;Concentration_of_medium_VLDL_particles;VLDL_diameter;Total_lipids_in_very_large_VLDL;Total_lipids_in_large_VLDL;Total_lipids_in_large_VLDL;Free_cholesterol_in_small_VLDL;Serum_M-VLDL-FC;M-VLDL-FC;Serum_M-VLDL-L;M-VLDL-L;Concentration_of_small_VLDL_particles;Glycoprotein_acetyls__mainly_a1Lacid_glycoprotein;Concentration_of_small_VLDL_particles;Phospholipids_in_medium_VLDL;Cholesterol_esters_in_large_VLDL;Triglycerides_in_medium_VLDL;Free_cholesterol_in_large_VLDL;Triglycerides_in_medium_VLDL;Phospholipids_in_chylomicrons_and_extremely_large_VLDL;Phospholipids_in_small_VLDL;Concentration_of_chylomicrons_and_extremely_large_VLDL_particles;Triglycerides_in_small_HDL;Total_cholesterol_in_medium_VLDL;Concentration_of_small_VLDL_particles;Serum_S-VLDL-TG;S-VLDL-TG;Serum_S-VLDL-TG;S-VLDL-TG;Total_lipids_in_large_VLDL;Total_lipids_in_medium_VLDL;Phospholipids_in_medium_VLDL;Free_cholesterol_in_large_VLDL;Triglycerides_in_large_VLDL;Phospholipids_in_small_VLDL;Phospholipids_in_small_VLDL;Total_cholesterol_in_large_VLDL;Total_lipids_in_small_VLDL;Phospholipids_in_small_VLDL;Serum_total_triglycerides;Serum_M-VLDL-TG;M-VLDL-TG;Cholesterol_esters_in_large_VLDL;Triglycerides_in_large_VLDL;Cholesterol_esters_in_large_VLDL;Triglycerides_in_medium_VLDL;Triglycerides_in_large_VLDL;Triglycerides_in_medium_VLDL;Triglycerides_in_chylomicrons_and_extremely_large_VLDL;Phospholipids_in_small_VLDL;Total_lipids_in_very_large_VLDL;Serum_M-VLDL-FC;M-VLDL-FC;Serum_S-VLDL-TG;S-VLDL-TG;Triglycerides_in_large_VLDL;Total_lipids_in_medium_VLDL;Concentration_of_medium_VLDL_particles;Triglycerides_in_medium_VLDL;Phospholipids_in_chylomicrons_and_extremely_large_VLDL;Glycoprotein_acetyls__mainly_a1Lacid_glycoprotein;Phospholipids_in_very_large_VLDL;Total_lipids_in_small_VLDL;Total_lipids_in_small_VLDL;Phospholipids_in_chylomicrons_and_extremely_large_VLDL;Total_lipids_in_small_VLDL;Total_lipids_in_small_VLDL;Triglycerides_in_medium_VLDL;Phospholipids_in_very_large_VLDL;Serum_M-VLDL-PL;M-VLDL-PL;Serum_M-VLDL-PL;M-VLDL-PL;Free_cholesterol_in_large_VLDL;Serum_VLDL-D;VLDL-D;Total_lipids_in_medium_VLDL;Free_cholesterol_in_medium_VLDL;Free_cholesterol_in_medium_VLDL;Concentration_of_medium_VLDL_particles;Free_cholesterol_in_large_VLDL;Triglycerides_in_small_HDL;Concentration_of_large_VLDL_particles;Serum_total_triglycerides;Phospholipids_in_medium_VLDL;VLDL_diameter;Total_lipids_in_very_large_VLDL;Phospholipids_in_chylomicrons_and_extremely_large_VLDL;Concentration_of_large_VLDL_particles;Concentration_of_medium_VLDL_particles;Concentration_of_large_VLDL_particles;Concentration_of_medium_VLDL_particles;Cholesterol_esters_in_large_VLDL;Phospholipids_in_medium_VLDL;Triglycerides_in_large_VLDL;Concentration_of_medium_VLDL_particles;Triglycerides_in_large_VLDL;Triglycerides_in_small_HDL;Phospholipids_in_large_VLDL;Free_cholesterol_in_small_VLDL;Total_lipids_in_small_VLDL;Serum_Tot-TG;Tot-TG;Serum_total_triglycerides;Total_lipids_in_large_VLDL;Triglycerides_in_medium_VLDL;Total_cholesterol_in_large_VLDL;Triglycerides_in_large_VLDL;Total_cholesterol_in_large_VLDL;Concentration_of_medium_VLDL_particles;Concentration_of_medium_VLDL_particles;Triglycerides_in_large_VLDL;VLDL_diameter;Phospholipids_in_small_VLDL;Triglycerides_in_small_HDL;Total_cholesterol_in_large_VLDL;Total_cholesterol_in_medium_VLDL;Triglycerides_in_small_VLDL;Serum_M-VLDL-TG;M-VLDL-TG;Total_lipids_in_large_VLDL;Serum_VLDL-D;VLDL-D;Serum_total_triglycerides;Total_lipids_in_medium_VLDL;Concentration_of_medium_VLDL_particles;Concentration_of_medium_VLDL_particles;Concentration_of_medium_VLDL_particles;Free_cholesterol_in_large_VLDL;Triglycerides_in_small_VLDL;Phospholipids_in_small_VLDL;Cholesterol_esters_in_large_VLDL;Serum_M-VLDL-L;M-VLDL-L;Total_lipids_in_large_VLDL;Triglycerides_in_very_large_VLDL;Triglycerides_in_small_VLDL;Total_cholesterol_in_medium_VLDL;Concentration_of_large_VLDL_particles;Cholesterol_esters_in_large_VLDL;Free_cholesterol_in_large_VLDL;Triglycerides_in_medium_VLDL;Phospholipids_in_large_VLDL;Phospholipids_in_large_VLDL;Phospholipids_in_small_VLDL;Free_cholesterol_in_small_VLDL;Total_lipids_in_medium_VLDL;Phospholipids_in_very_large_VLDL;Free_cholesterol_in_large_VLDL;Concentration_of_large_VLDL_particles;Phospholipids_in_medium_VLDL;Serum_total_triglycerides;Total_lipids_in_medium_VLDL;Phospholipids_in_medium_VLDL;Concentration_of_medium_VLDL_particles;Concentration_of_medium_VLDL_particles;Total_cholesterol_in_large_VLDL;Free_cholesterol_in_medium_VLDL;Triglycerides_in_large_VLDL;Triglycerides_in_medium_VLDL;Triglycerides_in_large_VLDL;Triglycerides_in_medium_VLDL;Phospholipids_in_small_VLDL;Total_lipids_in_small_VLDL;Phospholipids_in_large_VLDL;Triglycerides_in_small_VLDL;Total_cholesterol_in_medium_VLDL;Concentration_of_small_VLDL_particles;Phospholipids_in_medium_VLDL;Cholesterol_esters_in_large_VLDL;Free_cholesterol_in_large_VLDL;Phospholipids_in_chylomicrons_and_extremely_large_VLDL;Concentration_of_large_VLDL_particles;Concentration_of_small_VLDL_particles;Serum_VLDL-D;Serum_VLDL-D;Triglycerides_in_very_large_VLDL;Phospholipids_in_medium_VLDL;Total_lipids_in_medium_VLDL;Free_cholesterol_in_large_VLDL;Free_cholesterol_in_large_VLDL;Concentration_of_medium_VLDL_particles;Concentration_of_medium_VLDL_particles;Phospholipids_in_small_VLDL;Concentration_of_chylomicrons_and_extremely_large_VLDL_particles;Total_lipids_in_small_VLDL;Total_lipids_in_large_VLDL;Concentration_of_medium_VLDL_particles;Triglycerides_in_medium_VLDL;Total_lipids_in_large_VLDL;Total_cholesterol_in_large_VLDL;Free_cholesterol_in_large_VLDL;Free_cholesterol_in_small_VLDL;Serum_total_triglycerides;Total_lipids_in_medium_VLDL;Concentration_of_medium_VLDL_particles;Free_cholesterol_in_medium_VLDL;VLDL_diameter;Triglycerides_in_medium_VLDL;Phospholipids_in_large_VLDL;Total_cholesterol_in_medium_VLDL;Concentration_of_small_VLDL_particles;Serum_M-VLDL-TG;M-VLDL-TG;Concentration_of_medium_VLDL_particles;Concentration_of_medium_VLDL_particles;Phospholipids_in_chylomicrons_and_extremely_large_VLDL;Glycoprotein_acetyls__mainly_a1Lacid_glycoprotein;Total_cholesterol_in_large_VLDL;Concentration_of_large_VLDL_particles;Concentration_of_medium_VLDL_particles;Free_cholesterol_in_medium_VLDL;VLDL_diameter;Triglycerides_in_small_HDL;Total_lipids_in_very_large_VLDL;Phospholipids_in_small_VLDL;Total_cholesterol_in_large_VLDL;Concentration_of_medium_VLDL_particles;Free_cholesterol_in_medium_VLDL;Free_cholesterol_in_medium_VLDL;Total_lipids_in_small_VLDL;Concentration_of_small_VLDL_particles;Total_lipids_in_small_VLDL;Serum_M-VLDL-PL;M-VLDL-PL;Serum_M-VLDL-P;M-VLDL-P;Triglycerides_in_large_VLDL;Triglycerides_in_medium_VLDL;VLDL_diameter;Phospholipids_in_chylomicrons_and_extremely_large_VLDL;Total_cholesterol_in_medium_VLDL;Total_lipids_in_small_VLDL;Concentration_of_chylomicrons_and_extremely_large_VLDL_particles;Total_lipids_in_medium_VLDL;Total_lipids_in_large_VLDL;Triglycerides_in_chylomicrons_and_extremely_large_VLDL;Total_lipids_in_small_VLDL;Total_lipids_in_small_VLDL;Serum_total_triglycerides;Concentration_of_small_VLDL_particles;Total_cholesterol_in_large_VLDL;Serum_total_triglycerides;Phospholipids_in_medium_VLDL;Triglycerides_in_medium_VLDL;Triglycerides_in_medium_VLDL;Triglycerides_in_medium_VLDL;Triglycerides_in_medium_VLDL;Triglycerides_in_medium_VLDL;Phospholipids_in_chylomicrons_and_extremely_large_VLDL;Triglycerides_in_large_VLDL;Serum_M-VLDL-L;M-VLDL-L;Total_lipids_in_large_VLDL;Total_cholesterol_in_medium_VLDL;Free_cholesterol_in_large_VLDL;Serum_total_triglycerides;Total_lipids_in_medium_VLDL;Concentration_of_medium_VLDL_particles;Phospholipids_in_small_VLDL;Concentration_of_large_VLDL_particles;Concentration_of_large_VLDL_particles;Triglycerides_in_large_VLDL;Triglycerides_in_large_VLDL;Free_cholesterol_in_medium_VLDL;Total_lipids_in_medium_VLDL;Free_cholesterol_in_large_VLDL;Triglycerides_in_medium_VLDL;Cholesterol_esters_in_large_VLDL;Triglycerides_in_very_large_VLDL;Phospholipids_in_small_VLDL;Total_cholesterol_in_large_VLDL;Phospholipids_in_medium_VLDL;Cholesterol_esters_in_large_VLDL;Triglycerides_in_medium_VLDL;Phospholipids_in_medium_VLDL;Triglycerides_in_very_large_VLDL;Phospholipids_in_large_VLDL;Free_cholesterol_in_small_VLDL;Total_lipids_in_small_VLDL;Concentration_of_chylomicrons_and_extremely_large_VLDL_particles;Triglycerides_in_very_large_VLDL;Serum_total_triglycerides;Concentration_of_large_VLDL_particles;Serum_M-VLDL-P;M-VLDL-P;Total_lipids_in_large_VLDL;Phospholipids_in_medium_VLDL;Free_cholesterol_in_medium_VLDL;Triglycerides_in_large_VLDL;Triglycerides_in_chylomicrons_and_extremely_large_VLDL;Phospholipids_in_chylomicrons_and_extremely_large_VLDL;Triglycerides_in_small_HDL;Free_cholesterol_in_small_VLDL;Serum_VLDL-TG;VLDL-TG;Total_cholesterol_in_medium_VLDL;Serum_total_triglycerides;Phospholipids_in_medium_VLDL;Phospholipids_in_medium_VLDL;Cholesterol_esters_in_large_VLDL;Triglycerides_in_medium_VLDL;Triglycerides_in_medium_VLDL;Phospholipids_in_small_VLDL;Glycoprotein_acetyls__mainly_a1Lacid_glycoprotein;VLDL_diameter;Glycoprotein_acetyls__mainly_a1Lacid_glycoprotein;Total_lipids_in_small_VLDL;Concentration_of_chylomicrons_and_extremely_large_VLDL_particles;Concentration_of_small_VLDL_particles;Triglycerides_in_small_VLDL;Total_cholesterol_in_large_VLDL;Triglycerides_in_large_VLDL;Cholesterol_esters_in_large_VLDL;VLDL_diameter;Free_cholesterol_in_small_VLDL;Total_cholesterol_in_medium_VLDL;Concentration_of_chylomicrons_and_extremely_large_VLDL_particles;Concentration_of_chylomicrons_and_extremely_large_VLDL_particles;Phospholipids_in_small_VLDL;Concentration_of_large_VLDL_particles;Total_lipids_in_large_VLDL;Serum_VLDL-D;VLDL-D;Triglycerides_in_small_VLDL;Free_cholesterol_in_medium_VLDL;Free_cholesterol_in_medium_VLDL;Triglycerides_in_medium_VLDL;Triglycerides_in_chylomicrons_and_extremely_large_VLDL;Total_lipids_in_small_VLDL;Phospholipids_in_small_VLDL;Concentration_of_large_VLDL_particles;VLDL_diameter;Phospholipids_in_chylomicrons_and_extremely_large_VLDL;Phospholipids_in_chylomicrons_and_extremely_large_VLDL;Concentration_of_small_VLDL_particles;Phospholipids_in_large_VLDL;Total_lipids_in_small_VLDL;Phospholipids_in_small_VLDL;Total_lipids_in_small_VLDL;Concentration_of_small_VLDL_particles;Phospholipids_in_medium_VLDL;Cholesterol_esters_in_large_VLDL;Triglycerides_in_large_VLDL;Total_cholesterol_in_large_VLDL;Free_cholesterol_in_medium_VLDL;Serum_total_triglycerides;Concentration_of_medium_VLDL_particles;Total_lipids_in_medium_VLDL;Free_cholesterol_in_medium_VLDL;Concentration_of_medium_VLDL_particles;Glycoprotein_acetyls__mainly_a1Lacid_glycoprotein;Phospholipids_in_small_VLDL;Total_lipids_in_small_VLDL;Concentration_of_small_VLDL_particles;Serum_M-VLDL-P;M-VLDL-P;Concentration_of_medium_VLDL_particles;Total_cholesterol_in_large_VLDL;Phospholipids_in_chylomicrons_and_extremely_large_VLDL;Triglycerides_in_large_VLDL;Total_lipids_in_small_VLDL;Concentration_of_small_VLDL_particles;Serum_S-VLDL-TG;S-VLDL-TG;Concentration_of_large_VLDL_particles;Triglycerides_in_small_VLDL;Total_cholesterol_in_medium_VLDL;Triglycerides_in_large_VLDL;Free_cholesterol_in_medium_VLDL;Total_lipids_in_very_large_VLDL;Concentration_of_small_VLDL_particles;Total_lipids_in_small_VLDL;Triglycerides_in_medium_VLDL;Serum_VLDL-D;VLDL-D;Concentration_of_large_VLDL_particles;Total_cholesterol_in_large_VLDL;Total_lipids_in_medium_VLDL;Triglycerides_in_large_VLDL;Phospholipids_in_very_large_VLDL;Triglycerides_in_very_large_VLDL;Glycoprotein_acetyls__mainly_a1Lacid_glycoprotein;Total_cholesterol_in_medium_VLDL;Triglycerides_in_medium_VLDL;Total_lipids_in_small_VLDL;Triglycerides_in_small_VLDL;Phospholipids_in_large_VLDL;Concentration_of_large_VLDL_particles;Free_cholesterol_in_medium_VLDL;Total_lipids_in_large_VLDL;Free_cholesterol_in_large_VLDL;Phospholipids_in_medium_VLDL;Triglycerides_in_large_VLDL;Free_cholesterol_in_medium_VLDL;Concentration_of_very_large_VLDL_particles;Phospholipids_in_small_VLDL;Serum_Tot-TG;Tot-TG;Glycoprotein_acetyls__mainly_a1Lacid_glycoprotein;Serum_M-VLDL-P;M-VLDL-P;Cholesterol_esters_in_large_VLDL;Cholesterol_esters_in_large_VLDL;Cholesterol_esters_in_large_VLDL;Cholesterol_esters_in_large_VLDL;Concentration_of_chylomicrons_and_extremely_large_VLDL_particles;Triglycerides_in_small_VLDL;Phospholipids_in_small_VLDL;Concentration_of_small_VLDL_particles;Total_cholesterol_in_large_VLDL;Concentration_of_medium_VLDL_particles;Total_lipids_in_small_VLDL;Glycoprotein_acetyls__mainly_a1Lacid_glycoprotein;Glycoprotein_acetyls__mainly_a1Lacid_glycoprotein;Triglycerides_in_small_VLDL;Triglycerides_in_small_VLDL;Concentration_of_large_VLDL_particles;Total_lipids_in_large_VLDL;Total_cholesterol_in_large_VLDL;Concentration_of_medium_VLDL_particles;Triglycerides_in_medium_VLDL;Concentration_of_medium_VLDL_particles;Phospholipids_in_large_VLDL;Phospholipids_in_medium_VLDL;Concentration_of_medium_VLDL_particles;Phospholipids_in_medium_VLDL;Phospholipids_in_small_VLDL;Total_lipids_in_small_VLDL;Phospholipids_in_medium_VLDL;Concentration_of_small_VLDL_particles;Free_cholesterol_in_large_VLDL;Free_cholesterol_in_medium_VLDL;Serum_VLDL-TG;VLDL-TG;Phospholipids_in_medium_VLDL;Triglycerides_in_large_VLDL;Concentration_of_large_VLDL_particles;Total_cholesterol_in_large_VLDL;Concentration_of_medium_VLDL_particles;VLDL_diameter;Free_cholesterol_in_small_VLDL;Concentration_of_small_VLDL_particles;Serum_total_triglycerides;Serum_S-VLDL-TG;S-VLDL-TG;Total_lipids_in_large_VLDL;Triglycerides_in_medium_VLDL;Triglycerides_in_small_VLDL;Total_lipids_in_large_VLDL;Free_cholesterol_in_large_VLDL;Phospholipids_in_medium_VLDL;Serum_M-VLDL-P;M-VLDL-P;Concentration_of_large_VLDL_particles;Free_cholesterol_in_medium_VLDL;Triglycerides_in_chylomicrons_and_extremely_large_VLDL;Serum_total_triglycerides;Triglycerides_in_very_large_VLDL;Concentration_of_large_VLDL_particles;Phospholipids_in_medium_VLDL;Concentration_of_large_VLDL_particles;Free_cholesterol_in_large_VLDL;Total_lipids_in_medium_VLDL;Phospholipids_in_medium_VLDL;Cholesterol_esters_in_large_VLDL;Triglycerides_in_small_VLDL;Total_cholesterol_in_large_VLDL;Phospholipids_in_medium_VLDL;Triglycerides_in_medium_VLDL;VLDL_diameter;Glycoprotein_acetyls__mainly_a1Lacid_glycoprotein;Free_cholesterol_in_small_VLDL;Total_lipids_in_small_VLDL;Phospholipids_in_small_VLDL;Concentration_of_small_VLDL_particles;Serum_total_triglycerides;Seru	7:72809618;7:72809618;7:72811587;7:72811587;7:72811587;7:72813435;7:72813435;7:72816787;7:72822848;7:72822848;7:72823661;7:72823661;7:72829437;7:72829437;7:72839952;7:72841823;7:72841823;7:72846741;7:72846741;7:72846745;7:72846745;7:72850178;7:72850178;7:72850178;7:72854549;7:72854549;7:72854549;7:72856269;7:72856269;7:72856269;7:72856269;7:72856430;7:72856430;7:72856430;7:72856430;7:72857049;7:72857049;7:72857049;7:72857049;7:72857713;7:72857713;7:72863249;7:72863249;7:72863249;7:72863249;7:72864869;7:72864869;7:72864869;7:72864869;7:72866616;7:72866616;7:72866616;7:72868522;7:72868522;7:72869866;7:72869866;7:72870207;7:72870207;7:72870211;7:72870211;7:72870211;7:72873420;7:72873420;7:72877166;7:72877166;7:72877166;7:72877166;7:72878044;7:72878044;7:72878044;7:72878645;7:72878645;7:72878645;7:72878645;7:72881807;7:72881807;7:72883106;7:72883106;7:72883106;7:72885810;7:72885810;7:72885810;7:72885810;7:72893403;7:72893403;7:72893403;7:72895946;7:72895946;7:72896395;7:72896395;7:72904810;7:72904810;7:72904810;7:72904810;7:72907459;7:72907459;7:72911843;7:72911843;7:72911843;7:72911843;7:72912032;7:72912032;7:72915521;7:72915521;7:72916687;7:72916687;7:72919961;7:72919961;7:72921609;7:72921609;7:72921609;7:72922233;7:72922233;7:72923338;7:72923338;7:72934510;7:72934510;7:72934510;7:72938718;7:72938718;7:72939244;7:72939244;7:72939244;7:72939244;7:72939939;7:72939939;7:72939939;7:72945901;7:72945901;7:72970268;7:72970268;7:72970268;7:72971231;7:72971231;7:72971231;7:72971231;7:72971531;7:72971531;7:72971728;7:72971728;7:72973854;7:72973854;7:72975702;7:72975702;7:72976018;7:72976018;7:72976048;7:72976048;7:72976123;7:72976123;7:72977249;7:72977249;7:72977637;7:72977637;7:72977898;7:72977898;7:72977898;7:72978112;7:72978112;7:72978230;7:72978230;7:72982874;7:72982874;7:72982874;7:72982874;7:72983310;7:72983310;7:72983310;7:72983310;7:72984780;7:72984780;7:72984780;7:72987354;7:72987354;7:72987354;7:72988069;7:72988069;7:72988069;7:72989141;7:72989141;7:72989390;7:72989390;7:72989390;7:72989390;7:72991592;7:72991592;7:72991593;7:72991593;7:72991704;7:72991704;7:72992350;7:72992350;7:72992350;7:72993549;7:72993549;7:72995910;7:72995910;7:72995943;7:72995943;7:72995954;7:72995954;7:72998952;7:72998952;7:72999043;7:72999043;7:72999105;7:72999105;7:72999171;7:72999171;7:73001021;7:73001021;7:73003027;7:73003027;7:73003303;7:73003303;7:73003554;7:73003554;7:73005776;7:73005776;7:73006388;7:73006388;7:73007087;7:73007087;7:73007943;7:73007943;7:73007943;7:73007943;7:73010442;7:73010442;7:73010442;7:73012042;7:73012042;7:73012042;7:73012785;7:73012785;7:73012785;7:73013269;7:73013269;7:73013901;7:73013901;7:73013901;7:73015369;7:73015369;7:73016181;7:73016181;7:73016181;7:73016541;7:73016541;7:73016862;7:73016862;7:73017005;7:73017005;7:73017005;7:73017657;7:73017657;7:73017657;7:73018524;7:73018524;7:73019975;7:73019975;7:73019975;7:73020337;7:73020337;7:73020337;7:73020676;7:73020676;7:73020676;7:73022211;7:73022211;7:73022746;7:73022746;7:73022933;7:73022933;7:73023881;7:73023881;7:73024762;7:73024762;7:73025975;7:73025975;7:73026151;7:73026151;7:73026378;7:73026378;7:73026378;7:73026378;7:73027450;7:73027450;7:73027450;7:73029437;7:73029437;7:73029437;7:73030103;7:73030103;7:73030175;7:73030175;7:73032265;7:73032265;7:73032265;7:73032823;7:73032823;7:73032835;7:73032835;7:73032835;7:73033559;7:73033559;7:73034030;7:73034030;7:73034929;7:73034929;7:73035857;7:73035857;7:73035857;7:73037366;7:73037366;7:73037366;7:73037956;7:73037956;7:73037956;7:73039406;7:73039406;7:73040814;7:73040814;7:73042085;7:73042085;7:73042085;7:73042302;7:73042302;7:73042443;7:73042443;7:73042443;7:73042585;7:73042585;7:73042585;7:73042614;7:73042614;7:73042614;7:73043101;7:73043101;7:73043101;7:73043665;7:73043665;7:73043665;7:73045483;7:73045483;7:73045938;7:73045938;7:73046268;7:73046268;7:73046758;7:73046758;7:73046758;7:73047551;7:73047551;7:73047677;7:73047677;7:73049182;7:73049182;7:73050864;7:73050864;7:73050864;7:73051932;7:73051932;7:73051932;7:73051932;7:73051990;7:73051990;7:73052057;7:73052057;7:73052057;7:73052057;7:73055461;7:73055461;7:73056750;7:73056750;7:73058017;7:73058017;7:73058017;7:73058017;	rs42132;rs42132;rs42131;rs42131;rs42131;rs542040354;rs542040354;rs42130;rs42129;rs42129;rs42128;rs42128;rs35290475;rs35290475;rs42123;rs42122;rs42122;rs200392099;rs200392099;rs201243540;rs201243540;rs1178947;rs1178947;rs1178947;rs71556711;rs71556711;rs71556711;rs2240466;rs2240466;rs2240466;rs2240466;rs1178979;rs1178979;rs1178979;rs1178979;rs1178977;rs1178977;rs1178977;rs1178977;rs34604283;rs34604283;rs13231516;rs13231516;rs13231516;rs13231516;rs714052;rs714052;rs714052;rs714052;rs34763247;rs34763247;rs34763247;rs1306476;rs1306476;rs373621615;rs373621615;rs35330527;rs35330527;rs35489648;rs35489648;rs35489648;rs60982449;rs60982449;rs2074755;rs2074755;rs2074755;rs2074755;rs35797675;rs35797675;rs35797675;rs12056034;rs12056034;rs12056034;rs12056034;rs71556715;rs71556715;rs62465144;rs62465144;rs62465144;rs6976930;rs6976930;rs6976930;rs6976930;rs35695283;rs35695283;rs35695283;rs75229905;rs75229905;rs7797566;rs7797566;rs17145713;rs17145713;rs17145713;rs17145713;rs111837003;rs111837003;rs13244268;rs13244268;rs13244268;rs13244268;rs143117501;rs143117501;rs34482346;rs34482346;rs146842229;rs146842229;rs113220873;rs113220873;rs79862839;rs79862839;rs79862839;rs13221253;rs13221253;rs34437827;rs34437827;rs7811265;rs7811265;rs7811265;rs62466264;rs62466264;rs11983997;rs11983997;rs11983997;rs11983997;rs80189144;rs80189144;rs80189144;rs375409141;rs375409141;rs17145732;rs17145732;rs17145732;rs13233571;rs13233571;rs13233571;rs13233571;rs7793710;rs7793710;rs13234157;rs13234157;rs13244614;rs13244614;rs111269058;rs111269058;rs13225333;rs13225333;rs13225347;rs13225347;rs13225450;rs13225450;rs34594435;rs34594435;rs6946689;rs6946689;rs12539316;rs12539316;rs12539316;rs12539351;rs12539351;rs34537423;rs34537423;rs17145738;rs17145738;rs17145738;rs17145738;rs13232120;rs13232120;rs13232120;rs13232120;rs14415;rs14415;rs14415;rs2286276;rs2286276;rs2286276;rs35659126;rs35659126;rs35659126;rs34550818;rs34550818;rs11974409;rs11974409;rs11974409;rs11974409;rs35624969;rs35624969;rs35348663;rs35348663;rs12540011;rs12540011;rs13246490;rs13246490;rs13246490;rs138574868;rs138574868;rs528728158;rs528728158;rs66506038;rs66506038;rs67644909;rs67644909;rs9638180;rs9638180;rs9638181;rs9638181;rs9638182;rs9638182;rs35709627;rs35709627;rs35173225;rs35173225;rs187404224;rs187404224;rs185081604;rs185081604;rs573252567;rs573252567;rs35866503;rs35866503;rs13225660;rs13225660;rs199980439;rs199980439;rs1051921;rs1051921;rs1051921;rs1051921;rs13247874;rs13247874;rs13247874;rs35332062;rs35332062;rs35332062;rs79624003;rs79624003;rs79624003;rs35732917;rs35732917;rs13235543;rs13235543;rs13235543;rs13240065;rs13240065;rs34346326;rs34346326;rs34346326;rs10653440;rs10653440;rs13240994;rs13240994;rs13226650;rs13226650;rs13226650;rs35368205;rs35368205;rs35368205;rs34166762;rs34166762;rs61010704;rs61010704;rs61010704;rs3812316;rs3812316;rs3812316;rs6968170;rs6968170;rs6968170;rs77048596;rs77048596;rs13246993;rs13246993;rs141854486;rs141854486;rs12531645;rs12531645;rs35512732;rs35512732;rs13234131;rs13234131;rs13234378;rs13234378;rs17145750;rs17145750;rs17145750;rs17145750;rs7808877;rs7808877;rs7808877;rs33951980;rs33951980;rs33951980;rs2074768;rs2074768;rs13229619;rs13229619;rs7798357;rs7798357;rs7798357;rs13240662;rs13240662;rs7785479;rs7785479;rs7785479;rs34062580;rs34062580;rs6975495;rs6975495;rs71556736;rs71556736;rs7800944;rs7800944;rs7800944;rs55747707;rs55747707;rs55747707;rs34060476;rs34060476;rs34060476;rs35493868;rs35493868;rs34121855;rs34121855;rs62466318;rs62466318;rs62466318;rs150402439;rs150402439;rs6460047;rs6460047;rs6460047;rs7805504;rs7805504;rs7805504;rs7786376;rs7786376;rs7786376;rs34958196;rs34958196;rs34958196;rs34430945;rs34430945;rs34430945;rs7784668;rs7784668;rs78815801;rs78815801;rs60305269;rs60305269;rs17145813;rs17145813;rs17145813;rs35855035;rs35855035;rs112542853;rs112542853;rs13234805;rs13234805;rs799168;rs799168;rs799168;rs799166;rs799166;rs799166;rs799166;rs36019311;rs36019311;rs799165;rs799165;rs799165;rs799165;rs35814008;rs35814008;rs6957745;rs6957745;rs7777102;rs7777102;rs7777102;rs7777102;	HDL_C;triglyc;HDL_C;TG;triglyc;HDL_C;triglyc;triglyc;HDL_C;triglyc;HDL_C;triglyc;HDL_C;triglyc;triglyc;HDL_C;triglyc;HDL_C;triglyc;HDL_C;triglyc;HDL_C;TG;triglyc;HDL_C;TG;triglyc;HDL;HDL_C;TG;triglyc;HDL;HDL_C;TG;triglyc;HDL;HDL_C;TG;triglyc;HDL_C;triglyc;HDL;HDL_C;TG;triglyc;HDL;HDL_C;TG;triglyc;HDL_C;TG;triglyc;HDL_C;triglyc;HDL_C;triglyc;HDL_C;triglyc;HDL_C;TG;triglyc;HDL_C;triglyc;HDL;HDL_C;TG;triglyc;HDL_C;TG;triglyc;HDL;HDL_C;TG;triglyc;HDL_C;triglyc;HDL_C;TG;triglyc;HDL;HDL_C;TG;triglyc;HDL_C;TG;triglyc;HDL_C;triglyc;HDL_C;triglyc;HDL;HDL_C;TG;triglyc;HDL_C;triglyc;HDL;HDL_C;TG;triglyc;HDL_C;triglyc;HDL_C;triglyc;HDL_C;triglyc;HDL_C;triglyc;HDL_C;TG;triglyc;HDL_C;triglyc;HDL_C;triglyc;HDL_C;TG;triglyc;HDL_C;triglyc;HDL;HDL_C;TG;triglyc;HDL_C;TG;triglyc;HDL_C;triglyc;HDL_C;TG;triglyc;HDL;HDL_C;TG;triglyc;HDL_C;triglyc;HDL_C;triglyc;HDL_C;triglyc;HDL_C;triglyc;HDL_C;triglyc;HDL_C;triglyc;HDL_C;triglyc;HDL_C;triglyc;HDL_C;triglyc;HDL_C;TG;triglyc;HDL_C;triglyc;HDL_C;triglyc;HDL;HDL_C;TG;triglyc;HDL;HDL_C;TG;triglyc;HDL_C;TG;triglyc;HDL_C;TG;triglyc;HDL_C;TG;triglyc;HDL_C;triglyc;HDL;HDL_C;TG;triglyc;HDL_C;triglyc;HDL_C;triglyc;HDL_C;triglyc;HDL_C;TG;triglyc;HDL_C;triglyc;HDL_C;triglyc;HDL_C;triglyc;HDL_C;triglyc;HDL_C;triglyc;HDL_C;triglyc;HDL_C;triglyc;HDL_C;triglyc;HDL_C;triglyc;HDL_C;triglyc;HDL_C;triglyc;HDL_C;triglyc;HDL_C;triglyc;HDL_C;triglyc;HDL_C;triglyc;HDL;HDL_C;TG;triglyc;HDL_C;TG;triglyc;HDL_C;TG;triglyc;HDL_C;TG;triglyc;HDL_C;triglyc;HDL_C;TG;triglyc;HDL_C;triglyc;HDL_C;TG;triglyc;HDL_C;triglyc;HDL_C;triglyc;HDL_C;TG;triglyc;HDL_C;TG;triglyc;HDL_C;triglyc;HDL_C;TG;triglyc;HDL_C;TG;triglyc;HDL_C;TG;triglyc;HDL_C;triglyc;HDL_C;triglyc;HDL_C;triglyc;HDL_C;triglyc;HDL_C;triglyc;HDL_C;triglyc;HDL_C;triglyc;HDL;HDL_C;TG;triglyc;HDL_C;TG;triglyc;HDL_C;TG;triglyc;HDL_C;triglyc;HDL_C;triglyc;HDL_C;TG;triglyc;HDL_C;triglyc;HDL_C;TG;triglyc;HDL_C;triglyc;HDL_C;triglyc;HDL_C;triglyc;HDL_C;TG;triglyc;HDL_C;TG;triglyc;HDL_C;TG;triglyc;HDL_C;triglyc;HDL_C;triglyc;HDL_C;TG;triglyc;HDL_C;triglyc;HDL_C;TG;triglyc;HDL_C;TG;triglyc;HDL_C;TG;triglyc;HDL_C;TG;triglyc;HDL_C;TG;triglyc;HDL_C;triglyc;HDL_C;triglyc;HDL_C;triglyc;HDL_C;TG;triglyc;HDL_C;triglyc;HDL_C;triglyc;HDL_C;triglyc;HDL_C;TG;triglyc;HDL;HDL_C;TG;triglyc;HDL_C;triglyc;HDL;HDL_C;TG;triglyc;HDL_C;triglyc;HDL_C;triglyc;HDL;HDL_C;TG;triglyc;	UKBB;UKBB;UKBB;Willer_et_al_2013;UKBB;UKBB;UKBB;UKBB;UKBB;UKBB;UKBB;UKBB;UKBB;UKBB;UKBB;UKBB;UKBB;UKBB;UKBB;UKBB;UKBB;UKBB;Willer_et_al_2013;UKBB;UKBB;Willer_et_al_2013;UKBB;Willer_et_al_2013;UKBB;Willer_et_al_2013;UKBB;Willer_et_al_2013;UKBB;Willer_et_al_2013;UKBB;Willer_et_al_2013;UKBB;Willer_et_al_2013;UKBB;UKBB;UKBB;Willer_et_al_2013;UKBB;Willer_et_al_2013;UKBB;Willer_et_al_2013;UKBB;Willer_et_al_2013;UKBB;UKBB;Willer_et_al_2013;UKBB;UKBB;UKBB;UKBB;UKBB;UKBB;UKBB;UKBB;Willer_et_al_2013;UKBB;UKBB;UKBB;Willer_et_al_2013;UKBB;Willer_et_al_2013;UKBB;UKBB;Willer_et_al_2013;UKBB;Willer_et_al_2013;UKBB;Willer_et_al_2013;UKBB;UKBB;UKBB;UKBB;Willer_et_al_2013;UKBB;Willer_et_al_2013;UKBB;Willer_et_al_2013;UKBB;UKBB;Willer_et_al_2013;UKBB;UKBB;UKBB;UKBB;UKBB;Willer_et_al_2013;UKBB;Willer_et_al_2013;UKBB;UKBB;UKBB;Willer_et_al_2013;UKBB;Willer_et_al_2013;UKBB;UKBB;UKBB;UKBB;UKBB;UKBB;UKBB;UKBB;UKBB;UKBB;Willer_et_al_2013;UKBB;UKBB;UKBB;UKBB;UKBB;UKBB;Willer_et_al_2013;UKBB;UKBB;UKBB;Willer_et_al_2013;UKBB;Willer_et_al_2013;UKBB;UKBB;Willer_et_al_2013;UKBB;UKBB;UKBB;UKBB;Willer_et_al_2013;UKBB;Willer_et_al_2013;UKBB;Willer_et_al_2013;UKBB;UKBB;UKBB;UKBB;UKBB;UKBB;UKBB;UKBB;UKBB;UKBB;UKBB;UKBB;UKBB;UKBB;UKBB;UKBB;UKBB;UKBB;UKBB;UKBB;Willer_et_al_2013;UKBB;UKBB;UKBB;UKBB;UKBB;Willer_et_al_2013;UKBB;Willer_et_al_2013;UKBB;Willer_et_al_2013;UKBB;Willer_et_al_2013;UKBB;UKBB;Willer_et_al_2013;UKBB;UKBB;Willer_et_al_2013;UKBB;UKBB;Willer_et_al_2013;UKBB;UKBB;UKBB;Willer_et_al_2013;UKBB;Willer_et_al_2013;UKBB;UKBB;UKBB;UKBB;UKBB;UKBB;UKBB;UKBB;Willer_et_al_2013;UKBB;UKBB;UKBB;UKBB;UKBB;UKBB;UKBB;UKBB;UKBB;UKBB;UKBB;UKBB;UKBB;UKBB;UKBB;UKBB;UKBB;UKBB;UKBB;UKBB;UKBB;UKBB;UKBB;UKBB;UKBB;UKBB;UKBB;UKBB;UKBB;UKBB;UKBB;Willer_et_al_2013;UKBB;Willer_et_al_2013;UKBB;UKBB;Willer_et_al_2013;UKBB;UKBB;Willer_et_al_2013;UKBB;UKBB;Willer_et_al_2013;UKBB;UKBB;UKBB;UKBB;Willer_et_al_2013;UKBB;UKBB;UKBB;UKBB;Willer_et_al_2013;UKBB;UKBB;UKBB;UKBB;UKBB;UKBB;Willer_et_al_2013;UKBB;UKBB;Willer_et_al_2013;UKBB;UKBB;UKBB;UKBB;Willer_et_al_2013;UKBB;UKBB;Willer_et_al_2013;UKBB;UKBB;Willer_et_al_2013;UKBB;UKBB;UKBB;UKBB;UKBB;UKBB;UKBB;UKBB;UKBB;UKBB;UKBB;UKBB;UKBB;UKBB;UKBB;Willer_et_al_2013;UKBB;Willer_et_al_2013;UKBB;UKBB;Willer_et_al_2013;UKBB;UKBB;Willer_et_al_2013;UKBB;UKBB;UKBB;UKBB;UKBB;UKBB;Willer_et_al_2013;UKBB;UKBB;UKBB;UKBB;Willer_et_al_2013;UKBB;UKBB;UKBB;UKBB;UKBB;UKBB;UKBB;UKBB;Willer_et_al_2013;UKBB;UKBB;Willer_et_al_2013;UKBB;UKBB;Willer_et_al_2013;UKBB;UKBB;UKBB;UKBB;UKBB;UKBB;Willer_et_al_2013;UKBB;UKBB;UKBB;UKBB;Willer_et_al_2013;UKBB;UKBB;Willer_et_al_2013;UKBB;UKBB;Willer_et_al_2013;UKBB;UKBB;Willer_et_al_2013;UKBB;UKBB;Willer_et_al_2013;UKBB;UKBB;UKBB;UKBB;UKBB;UKBB;UKBB;UKBB;Willer_et_al_2013;UKBB;UKBB;UKBB;UKBB;UKBB;UKBB;UKBB;UKBB;Willer_et_al_2013;UKBB;Willer_et_al_2013;UKBB;Willer_et_al_2013;UKBB;UKBB;UKBB;Willer_et_al_2013;UKBB;Willer_et_al_2013;UKBB;UKBB;UKBB;UKBB;UKBB;Willer_et_al_2013;UKBB;Willer_et_al_2013;UKBB;	7:72987354;7:72877166;7:72850178;7:73020337;7:72854549;7:73013901;7:72971728;7:73010442;7:73019975;7:72857049	rs2286276;rs2074755;rs1178947;rs3812316;rs71556711;rs13235543;rs13234157;rs13247874;rs61010704;rs1178977	73019975;72857049;73010442;72987354;73013901;72877166;72971728;73020337;72850178;73013901;72971728;73019975;72877166;72987354;73020337;72857049;73013901;72877166;73020337;73010442;72971728;72850178;72877166;73013901;72857049;73020337;72854549;73060006;73020301;73086454;72924064;73067027;73020301;73098456;73020301;72854549;73020301;72854549;73060006;73020301;73086724;72757059;73126343;73115201;72897236;	rs61010704;rs1178977;rs13247874;rs2286276;rs13235543;rs2074755;rs13234157;rs3812316;-;rs13235543;rs13234157;rs61010704;rs2074755;rs2286276;rs3812316;rs1178977;rs13235543;rs2074755;rs3812316;rs13247874;rs13234157;-;rs2074755;rs13235543;rs1178977;rs3812316;rs71556711;rs799160;rs799157;rs13242693;rs113296769;rs6956862;rs799157;rs1527454;rs799157;rs71556711;rs799157;rs71556711;rs799160;rs799157;rs111331221;rs111423741;rs55951611;rs41271241;rs117528284;	Total_TG;Total_TG;Total_TG;Total_TG;Total_TG;Total_TG;Total_TG;Total_TG;Total_TG;Glycoproteins;Glycoproteins;Glycoproteins;Glycoproteins;Glycoproteins;Glycoproteins;Glycoproteins;XXL-VLDL-P;XXL-VLDL-P;XXL-VLDL-P;Glycoproteins;XXL-VLDL-P;Glycoproteins;MUFA;MUFA;XXL-VLDL-P;MUFA;Triglycerides;Triglycerides;Triglycerides;Triglycerides;Triglycerides;Triglycerides;Apolipoprotein_B;Triglycerides;LDL_cholesterol;HDL_cholesterol;Cholesterol;Apolipoprotein_B;HDL_cholesterol;HDL_cholesterol;Triglycerides;Triglycerides;Triglycerides;Triglycerides;Triglycerides;	Locke_et_al.;Locke_et_al.;Locke_et_al.;Locke_et_al.;Locke_et_al.;Locke_et_al.;Locke_et_al.;Locke_et_al.;Locke_et_al.;Locke_et_al.;Locke_et_al.;Locke_et_al.;Locke_et_al.;Locke_et_al.;Locke_et_al.;Locke_et_al.;Locke_et_al.;Locke_et_al.;Locke_et_al.;Locke_et_al.;Locke_et_al.;Locke_et_al.;Locke_et_al.;Locke_et_al.;Locke_et_al.;Locke_et_al.;Sinnott-Armstrong_et_al.;Sinnott-Armstrong_et_al.;Sinnott-Armstrong_et_al.;Sinnott-Armstrong_et_al.;Sinnott-Armstrong_et_al.;Sinnott-Armstrong_et_al.;Sinnott-Armstrong_et_al.;Sinnott-Armstrong_et_al.;Sinnott-Armstrong_et_al.;Sinnott-Armstrong_et_al.;Sinnott-Armstrong_et_al.;Sinnott-Armstrong_et_al.;Sinnott-Armstrong_et_al.;Sinnott-Armstrong_et_al.;Sinnott-Armstrong_et_al.;Sinnott-Armstrong_et_al.;Sinnott-Armstrong_et_al.;Sinnott-Armstrong_et_al.;Sinnott-Armstrong_et_al.;
7_12	7	71437194	73623473	M-VLDL-P	72976123	7:72976123:C:T	rs13225450	t	c	0.1218	-0.116256	0.00619663	1.569e-78	77.8	31	0.2628	No	BCL7B	MLXIPL	Biology	139	ApoB;ApoBbyApoA1;Cit;DAG;DHA;FALen;FAw3;FAw6;FAw6byFA;Gln;GlycA;HDL2-C;HDL-C;HDL-D;HDL-TG;IDL-C_percent;IDL-FC_percent;IDL-PL_percent;IDL-TG;IDL-TG_percent;Ile;LA;LAbyFA;LDL-D;LDL-TG;L-HDL-C;L-HDL-CE;L-HDL-CE_percent;L-HDL-C_percent;L-HDL-FC;L-HDL-FC_percent;L-HDL-L;L-HDL-P;L-HDL-PL;L-HDL-PL_percent;L-HDL-TG_percent;L-LDL-C_percent;L-LDL-FC_percent;L-LDL-TG_percent;L-VLDL-C;L-VLDL-CE;L-VLDL-CE_percent;L-VLDL-C_percent;L-VLDL-FC;L-VLDL-FC_percent;L-VLDL-L;L-VLDL-P;L-VLDL-PL;L-VLDL-TG;L-VLDL-TG_percent;M-HDL-CE_percent;M-HDL-C_percent;M-HDL-TG;M-HDL-TG_percent;M-LDL-C_percent;M-LDL-PL_percent;MUFA;MUFAbyFA;M-VLDL-C;M-VLDL-CE;M-VLDL-CE_percent;M-VLDL-C_percent;M-VLDL-FC;M-VLDL-FC_percent;M-VLDL-L;M-VLDL-P;M-VLDL-PL;M-VLDL-PL_percent;M-VLDL-TG;M-VLDL-TG_percent;PUFA;PUFAbyFA;Serum-TG;SFA;SFAbyFA;S-HDL-CE_percent;S-HDL-C_percent;S-HDL-FC;S-HDL-L;S-HDL-P;S-HDL-PL;S-HDL-TG;S-HDL-TG_percent;S-LDL-CE_percent;S-LDL-C_percent;S-LDL-TG;S-LDL-TG_percent;S-VLDL-C;S-VLDL-CE;S-VLDL-CE_percent;S-VLDL-C_percent;S-VLDL-FC;S-VLDL-L;S-VLDL-P;S-VLDL-PL;S-VLDL-PL_percent;S-VLDL-TG;S-VLDL-TG_percent;TGbyPG;TotFA;VLDL-C;VLDL-D;VLDL-TG;XL-HDL-C;XL-HDL-CE;XL-HDL-CE_percent;XL-HDL-C_percent;XL-HDL-FC;XL-HDL-L;XL-HDL-P;XL-HDL-PL;XL-HDL-PL_percent;XL-HDL-TG_percent;XL-VLDL-C;XL-VLDL-CE;XL-VLDL-CE_percent;XL-VLDL-C_percent;XL-VLDL-FC;XL-VLDL-L;XL-VLDL-P;XL-VLDL-PL;XL-VLDL-TG;XL-VLDL-TG_percent;XS-VLDL-CE_percent;XS-VLDL-C_percent;XS-VLDL-FC_percent;XS-VLDL-PL_percent;XS-VLDL-TG;XS-VLDL-TG_percent;XXL-VLDL-C;XXL-VLDL-CE;XXL-VLDL-CE_percent;XXL-VLDL-FC;XXL-VLDL-FC_percent;XXL-VLDL-L;XXL-VLDL-P;XXL-VLDL-PL;XXL-VLDL-PL_percent;XXL-VLDL-TG;	2	region_7_12_locus_1	upstream_gene_variant	7:73012042:A:G;7:73012042:A:G;7:73012042:A:G;7:73020337:C:G;7:73020337:C:G;	missense_variant,splice_region_variant;missense_variant,splice_region_variant,NMD_transcript_variant;splice_region_variant,non_coding_transcript_exon_variant;missense_variant;missense_variant,NMD_transcript_variant;	MLXIPL;MLXIPL;MLXIPL;MLXIPL;MLXIPL;	NA	Granulocyte percentage of myeloid white cells (Astle W 2016); High light scatter percentage of red cells (Astle W 2016); High light scatter reticulocyte count (Astle W 2016); Monocyte percentage of white cells (Astle W 2016); Platelet count (Astle W 2016); Reticulocyte count (Astle W 2016); Reticulocyte fraction of red cells (Astle W 2016); Arm fat-free mass left (Neale B 2017); Arm fat-free mass right (Neale B 2017); Arm predicted mass left (Neale B 2017); Arm predicted mass right (Neale B 2017); Basal metabolic rate (Neale B 2017); Impedance of arm left (Neale B 2017); Impedance of arm right (Neale B 2017); Impedance of leg left (Neale B 2017); Impedance of leg right (Neale B 2017); Impedance of whole body (Neale B 2017); Leg fat-free mass left (Neale B 2017); Leg fat-free mass right (Neale B 2017); Leg predicted mass left (Neale B 2017); Leg predicted mass right (Neale B 2017); Self-reported gout (Neale B 2017); Sitting height (Neale B 2017); Sodium in urine (Neale B 2017); Treatment with allopurinol (Neale B 2017); Trunk fat-free mass (Neale B 2017); Trunk predicted mass (Neale B 2017); Whole body fat-free mass (Neale B 2017); Whole body water mass (Neale B 2017);	Cholesterol esters in large VLDL (Kettunen J 2016); Cholesterol esters in medium VLDL (Kettunen J 2016); Concentration of chylomicrons and extremely large VLDL particles (Kettunen J 2016); Concentration of large VLDL particles (Kettunen J 2016); Concentration of medium VLDL particles (Kettunen J 2016); Concentration of small VLDL particles (Kettunen J 2016); Concentration of very large VLDL particles (Kettunen J 2016); Free cholesterol in large VLDL (Kettunen J 2016); Free cholesterol in medium VLDL (Kettunen J 2016); Free cholesterol in small VLDL (Kettunen J 2016); Glycoprotein acetyls mainly a1Lacid glycoprotein (Kettunen J 2016); Phospholipids in chylomicrons and extremely large VLDL (Kettunen J 2016); Phospholipids in large VLDL (Kettunen J 2016); Phospholipids in medium VLDL (Kettunen J 2016); Phospholipids in small VLDL (Kettunen J 2016); Phospholipids in very large VLDL (Kettunen J 2016); Serum total triglycerides (Kettunen J 2016); Total cholesterol in large VLDL (Kettunen J 2016); Total cholesterol in medium VLDL (Kettunen J 2016); Total lipids in large VLDL (Kettunen J 2016); Total lipids in medium VLDL (Kettunen J 2016); Total lipids in small VLDL (Kettunen J 2016); Total lipids in very large VLDL (Kettunen J 2016); Triglycerides in chylomicrons and extremely large VLDL (Kettunen J 2016); Triglycerides in large VLDL (Kettunen J 2016); Triglycerides in medium VLDL (Kettunen J 2016); Triglycerides in small VLDL (Kettunen J 2016); Triglycerides in very large VLDL (Kettunen J 2016); VLDL diameter (Kettunen J 2016);	rs13221253;rs7784668;rs71556715;rs35173225;rs35368205;rs13232120;rs17145750;rs17145750;rs62465144;rs62465144;rs35173225;rs13247874;rs13247874;rs34437827;rs79624003;rs55747707;rs33951980;rs2240466;rs79624003;rs2074768;rs9638181;rs13240065;rs17145713;rs13244614;rs55747707;rs13232120;rs35493868;rs7777102;rs13221253;rs111837003;rs7800944;rs34482346;rs13221253;rs13233571;rs79624003;rs13240065;rs35855035;rs1178977;rs1178977;rs13247874;rs34346326;rs13221253;rs13225347;rs2240466;rs62466264;rs13225450;rs33951980;rs799166;rs17145738;rs12539316;rs9638181;rs17145750;rs2074768;rs17145813;rs34121855;rs7777102;rs35797675;rs71556715;rs17145732;rs13226650;rs13226650;rs34062580;rs34060476;rs11983997;rs35624969;rs13246490;rs185081604;rs3812316;rs1178977;rs7777102;rs13229619;rs13240065;rs62466264;rs34346326;rs7808877;rs2074768;rs13246490;rs13246490;rs1306476;rs1306476;rs2074755;rs2074755;rs34346326;rs799166;rs1306476;rs79624003;rs6975495;rs35659126;rs78815801;rs13234805;rs6976930;rs2074755;rs6975495;rs35695283;rs75229905;rs13232120;rs34346326;rs35340690;rs75229905;rs34594435;rs35348663;rs35348663;rs11983997;rs11983997;rs13246993;rs34346326;rs35330527;rs35173225;rs13240994;rs35709627;rs111837003;rs35330527;rs11983997;rs17145817;rs13232120;rs111269058;rs42122;rs77048596;rs7798357;rs34958196;rs13247874;rs13247874;rs55747707;rs35493868;rs17145732;rs12531645;rs7786376;rs7786376;rs71556711;rs1306476;rs13244268;rs3812316;rs3812316;rs11974409;rs34482346;rs77048596;rs78815801;rs34594435;rs60982449;rs79624003;rs13234805;rs71556715;rs13234157;rs71556736;rs7797566;rs13233571;rs13233571;rs714052;rs714052;rs714052;rs62465144;rs62465144;rs62466264;rs61010704;rs75229905;rs34594435;rs7805504;rs7798357;rs7785479;rs35624969;rs35624969;rs35624969;rs799169;rs714052;rs799165;rs1178979;rs1178979;rs12539316;rs60982449;rs34437827;rs35173225;rs35732917;rs7800944;rs34321592;rs42122;rs35624969;rs35624969;rs35332062;rs13222090;rs12056034;rs12056034;rs71556715;rs34321592;rs2286276;rs34346326;rs79862839;rs17145738;rs77048596;rs7805504;rs7797566;rs1178979;rs13246993;rs62466318;rs1051921;rs6968170;rs62465144;rs62465144;rs13246490;rs13225660;rs3812316;rs17145750;rs17145750;rs35493868;rs187404224;rs6976930;rs13240065;rs6976930;rs13246993;rs12056034;rs111269058;rs13232120;rs79624003;rs7805504;rs35695283;rs34482346;rs61010704;rs34430945;rs799166;rs34430945;rs35866503;rs62466318;rs75229905;rs7811265;rs11974409;rs7800944;rs62466318;rs17145738;rs55747707;rs17145813;rs17145817;rs35348663;rs35348663;rs13234805;rs35332062;rs35332062;rs6975495;rs13229619;rs34062580;rs35814008;rs2240466;rs13231516;rs17145713;rs185081604;rs13240065;rs13234805;rs7797566;rs17145732;rs35368205;rs2286276;rs13235543;rs3812316;rs9638182;rs1306476;rs34346326;rs714052;rs7785479;rs7808877;rs7808877;rs17145738;rs62465144;rs13247874;rs13240662;rs17145738;rs13246490;rs79862839;rs13235543;rs77048596;rs17145750;rs17145813;rs13234805;rs17145732;rs799168;rs35797675;rs62465144;rs62465144;rs35340690;rs13246490;rs13246490;rs1051921;rs35695283;rs35709627;rs62466323;rs13226650;rs13226650;rs7811265;rs9638180;rs2074755;rs80189144;rs34482346;rs34121855;rs13232120;rs71556715;rs111269058;rs13234805;rs13241452;rs11983997;rs11983997;rs13234157;rs13234157;rs62466318;rs62466318;rs13235543;rs3812316;rs6968170;rs78815801;rs13246490;rs13231516;rs62466264;rs35732917;rs42123;rs12056034;rs80189144;rs6976930;rs6976930;rs1051921;rs62466323;rs11974409;rs35330527;rs13234378;rs13234378;rs62466318;rs62466318;rs7777102;rs13234131;rs34763247;rs13226650;rs1051921;rs7797566;rs35659126;rs799165;rs35695283;rs11983997;rs7808877;rs799165;rs13231516;rs79624003;rs35695283;rs17145713;rs34321592;rs66506038;rs67644909;rs13240994;rs34958196;rs34166762;rs34121855;rs34121855;rs62465144;rs34121855;rs34121855;rs35866503;rs12540011;rs34430945;rs6946689;rs185081604;rs79624003;rs13240065;rs6968170;rs62466318;rs80189144;rs13235543;rs34121855;rs36091304;rs71556737;rs35797675;rs35797675;rs1051921;rs1051921;rs35332062;rs62466264;rs35348663;rs35493868;rs35493868;rs11983997;rs13240994;rs111837003;rs35695283;rs799166;rs11983997;rs11983997;rs13230514;rs13244268;rs13244268;rs7811265;rs7811265;rs35493868;rs35493868;rs35493868;rs6460047;rs12539351;rs2074755;rs35348663;rs35348663;rs35866503;rs13247874;rs9638181;rs13225450;rs13235543;rs34437827;rs35624969;rs35814008;rs34763247;rs13221253;rs13225333;rs12539316;rs6975495;rs36091304;rs799165;rs13231516;rs34763247;rs13234157;rs187404224;rs35732917;rs13234378;rs36091304;rs36091304;rs35703204;rs6976930;rs6976930;rs6976930;rs9638182;rs1306476;rs13234805;rs71556711;rs17145750;rs13233571;rs12539316;rs6975495;rs34430945;rs6957745;rs2240466;rs60982449;rs6976930;rs6976930;rs34899589;rs35695283;rs35695283;rs75229905;rs7797566;rs7797566;rs79862839;rs55747707;rs34166762;rs13234378;rs34437827;rs13247874;rs34958196;rs2286276;rs13235543;rs35368205;rs35814008;rs13232120;rs35659126;rs13230514;rs13230514;rs11974409;rs2074755;rs80189144;rs13240065;rs55747707;rs55747707;rs66506038;rs67644909;rs1051921;rs12539351;rs35348663;rs35703204;rs62466323;rs6957745;rs34482346;rs34062580;rs35814008;rs2074755;rs6976930;rs6976930;rs7786376;rs35489648;rs9638182;rs12531645;rs7784668;rs6946689;rs13244614;rs9638181;rs35703204;rs34437827;rs7798357;rs7785479;rs35797675;rs187404224;rs62466318;rs7786376;rs34430945;rs13222090;rs1178979;rs6975495;rs799169;rs1178977;rs34594435;rs3812316;rs35695283;rs35368205;rs13230514;rs799167;rs35348663;rs79624003;rs7805504;rs17145713;rs13225347;rs13234157;rs13246993;rs7811265;rs13235543;rs34594435;rs111837003;rs78815801;rs13225347;rs34121855;rs1178977;rs13225450;rs35659126;rs35703204;rs42129;rs12056034;rs42131;rs7800944;rs42122;rs1306476;rs35797675;rs80189144;rs13234157;rs35493868;rs34346326;rs34346326;rs62466323;rs111837003;rs11983997;rs11983997;rs11974409;rs11974409;rs13234805;rs35489648;rs17145713;rs13225660;rs55747707;rs55747707;rs799165;rs34763247;rs13225660;rs34958196;rs35866503;rs7793710;rs13247874;rs11974409;rs7786376;rs7786376;rs1051921;rs1051921;rs7808877;rs13222090;rs1178979;rs79862839;rs13225660;rs2240466;rs62466318;rs42131;rs11983997;rs13225333;rs13246993;rs6460047;rs13235543;rs1178979;rs1178979;rs13234131;rs2074768;rs13240065;rs71556736;rs42123;rs34346326;rs35797675;rs75229905;rs7811265;rs111269058;rs35340690;rs111837003;rs7811265;rs13234157;rs13233571;rs13247874;rs111837003;rs34437827;rs13225347;rs34594435;rs35332062;rs13240662;rs799168;rs34166762;rs7808877;rs62466264;rs111269058;rs13225660;rs714052;rs13221253;rs13240065;rs34062580;rs34482346;rs35659126;rs13225333;rs42129;rs1178977;rs13225347;rs13225660;rs42122;rs71556711;rs7798357;rs7785479;rs79862839;rs9638181;rs35709627;rs34958196;rs35348663;rs1051921;rs6460047;rs799167;rs2074768;rs7800944;rs7785479;rs7784668;rs7784668;rs13231516;rs34763247;rs7797566;rs13225450;rs13247874;rs42122;rs34166762;rs13240662;rs6946689;rs12539351;rs3812316;rs78815801;rs13234378;rs7798357;rs799166;rs13221253;rs35659126;rs35173225;rs33951980;rs11983997;rs13232120;rs9638180;rs7800944;rs79624003;rs12531645;rs62466264;rs35348663;rs9638181;rs80189144;rs1051921;rs1051921;rs33951980;rs33951980;rs75229905;rs13233571;rs6968170;rs34166762;rs79624003;rs13244614;rs71556736;rs78815801;rs80189144;rs7808877;rs79862839;rs13247874;rs13234805;rs13244268;rs9638180;rs9638180;rs9638182;rs9638182;rs35797675;rs17145713;rs35866503;rs34060476;rs55747707;rs714052;rs7797566;rs187404224;rs80189144;rs13246993;rs71556737;rs34346326;rs34346326;rs7797566;rs13244268;rs13221253;rs14415;rs71556736;rs7777102;rs13246993;rs2074768;rs714052;rs35797675;rs35797675;rs35659126;rs35659126;rs2074768;rs1178977;rs111269058;rs7786376;rs1306476;rs35866503;rs13240662;rs11983997;rs14415;rs34346326;rs13240994;rs35368205;rs17145813;rs35695283;rs9638180;rs9638180;rs9638182;rs9638182;rs12540011;rs35368205;rs35368205;rs35797675;rs12531645;rs6460047;rs12539316;rs35368205;rs1051921;rs35489648;rs13234131;rs62465144;rs13234378;rs17145713;rs13221253;rs79862839;rs35348663;rs13246993;rs71556715;rs13244268;rs13247874;rs9638182;rs17145750;rs34062580;rs1178979;rs7811265;rs61010704;rs79862839;rs62466264;rs62466264;rs17145732;rs62466318;rs42123;rs1178977;rs111837003;rs60982449;rs12056034;rs13225450;rs34060476;rs9638182;rs7798357;rs34594435;rs34899589;rs35489648;rs7805504;rs7811265;rs7811265;rs80189144;rs13246490;rs13246490;rs12531645;rs78815801;rs799166;rs66506038;rs67644909;rs34121855;rs35489648;rs7785479;rs42123;rs35368205;rs35368205;rs34430945;rs799166;rs111837003;rs34482346;rs35866503;rs17145738;rs35493868;rs34060476;rs62465144;rs35709627;rs7800944;rs7784668;rs187404224;rs35173225;rs13225333;rs1051921;rs6460047;rs35659126;rs7786376;rs13244268;rs6946689;rs12539351;rs13225660;rs714052;rs13232120;rs61010704;rs13229619;rs42128;rs35348663;rs13244268;rs35659126;rs35332062;rs12531645;rs35695283;rs71556711;rs13235543;rs13229619;rs34437827;rs35348663;rs13221253;rs66506038;rs67644909;rs34430945;rs7808877;rs62465144;rs34437827;rs17145738;rs11974409;rs1051921;rs7786376;rs17145738;rs35732917;rs42122;rs42123;rs71556737;rs13240994;rs1178979;rs55747707;rs17145817;rs6968170;rs6976930;rs14415;rs13229619;rs42123;rs34062580;rs71556736;rs7784668;rs7797566;rs35368205;rs35368205;rs34594435;rs35659126;rs13246490;rs80189144;rs61010704;rs13235543;rs13225333;rs111269058;rs9638180;rs1306476;rs35330527;rs35659126;rs7808877;rs13232120;rs34062580;rs13233571;rs1306476;rs35489648;rs75229905;rs35659126;rs35659126;rs62466264;rs62466264;rs12540011;rs35814008;rs80189144;rs13225450;rs13226650;rs35695283;rs7797566;rs42123;rs13221253;rs3812316;rs66506038;rs67644909;rs34321592;rs13240065;rs42123;rs13247874;rs34958196;rs35332062;rs7808877;rs7800944;rs7784668;rs13229619;rs7811265;rs36091304;rs34594435;rs34594435;rs7777102;rs13246993;rs13240662;rs1051921;rs13225450;rs13246490;rs14415;rs66506038;rs67644909;rs185081604;rs13225333;rs35709627;rs1178979;rs13244268;rs13244268;rs13225347;rs77048596;rs13234378;rs2074768;rs13225347;rs13246993;rs7793710;rs13234157;rs35709627;rs34060476;rs34958196;rs9638182;rs13234378;rs7786376;rs17145817;rs35797675;rs17145713;rs17145713;rs111837003;rs7798357;rs7797566;rs13233571;rs34482346;rs13225660;rs35866503;rs13234131;rs7811265;rs7811265;rs13221253;rs33951980;rs7785479;rs7800944;rs111837003;rs7798357;rs7785479;rs12539351;rs79862839;rs13240994;rs35368205;rs13221253;rs13234131;rs79624003;rs799167;rs6975495;rs2240466;rs80189144;rs33951980;rs78815801;rs17145817;rs35695283;rs75229905;rs6946689;rs71556711;rs35814008;rs17145738;rs17145738;rs17145750;rs34437827;rs34060476;rs13234157;rs79862839;rs7797566;rs66506038;rs13247874;rs7793710;rs1178977;rs13232120;rs799166;rs34594435;rs2286276;rs67644909;rs35173225;rs35173225;rs799167;rs71556711;rs35624969;rs7811265;rs9638182;rs35866503;rs799165;rs13225660;rs75229905;rs35866503;rs9638182;rs13225333;rs12539316;rs7786376;rs1178977;rs1178977;rs35332062;rs35330527;rs1178979;rs35855035;rs34121855;rs111837003;rs7811265;rs7811265;rs6957745;rs62465144;rs3812316;rs13231516;rs13232120;rs34346326;rs71556715;rs12540011;rs187404224;rs34346326;rs34346326;rs13225660;rs34166762;rs7777102;rs111269058;rs42129;rs71556715;rs111837003;rs17145750;rs2074768;rs71556715;rs185081604;rs13225450;rs7786376;rs35695283;rs35173225;rs12531645;rs2074768;rs34763247;rs35330527;rs42122;rs2286276;rs35348663;rs35348663;rs3812316;rs1306476;rs1306476;rs35695283;rs75229905;rs3812316;rs13234131;rs35659126;rs71556711;rs35732917;rs2240466;rs7798357;rs714052;rs1051921;rs13221253;rs13225450;rs13231516;rs714052;rs17145738;rs33951980;rs7785479;rs12540011;rs2240466;rs42128;rs13240994;rs62466323;rs7793710;rs17145738;rs1306476;rs13247874;rs35732917;rs61010704;rs13244614;rs13246490;rs35368205;rs35368205;rs13230514;rs799167;rs13240065;rs2074755;rs13244268;rs35348663;rs1306476;rs799165;rs13241452;rs13226650;rs13226650;rs2074755;rs111837003;rs34321592;rs7797566;rs12539351;rs77048596;rs13247874;rs13247874;rs79624003;rs17145738;rs79624003;rs13240662;rs9638180;rs12531645;rs35703204;rs34594435;rs6946689;rs35814008;rs2240466;rs13234378;rs34121855;rs12056034;rs111269058;rs34121855;rs71556736;rs1306476;rs799167;rs2240466;rs9638182;rs13235543;rs62465144;rs6976930;rs35797675;rs42129;rs1178977;rs71556711;rs1178977;rs111837003;rs34166762;rs13234157;rs35173225;rs17145732;rs13234157;rs13233571;rs62465144;rs12540011;rs34321592;rs7800944;rs111837003;rs1178977;rs62466264;rs1306476;rs34763247;rs11983997;rs60982449;rs111837003;rs13229619;rs7798357;rs7785479;rs35330527;rs6976930;rs13240065;rs13244268;rs34121855;rs34121855;rs62466318;rs62466318;rs2240466;rs60982449;rs13244268;rs35173225;rs6976930;rs35624969;rs13234131;rs1178979;rs3812316;rs13233571;rs13246490;rs13225450;rs7784668;rs7797566;rs13244614;rs17145738;rs42238;rs71556737;rs7793710;rs35340690;rs2240466;rs66506038;rs60982449;rs1306476;rs35866503;rs35493868;rs17145813;rs799165;rs60982449;rs13233571;rs35493868;rs35493868;rs67644909;rs13225450;rs13232120;rs13221253;rs35797675;rs13225347;rs42122;rs71556736;rs35330527;rs60982449;rs79624003;rs79624003;rs13226650;rs6968170;rs13246490;rs111269058;rs9638180;rs55747707;rs55747707;rs7811265;rs7811265;rs7786376;rs1051921;rs34482346;rs14415;rs55747707;rs13233571;rs13222090;rs13231516;rs17145713;rs35173225;rs13225450;rs1178979;rs80189144;rs71556715;rs7797566;rs7808877;rs7808877;rs17145750;rs35368205;rs3812316;rs9638180;rs13234131;rs13231516;rs62465144;rs13221253;rs13246490;rs13235543;rs13240994;rs35709627;rs13244268;rs13232120;rs34763247;rs71556715;rs13246490;rs35866503;rs36091304;rs13221253;rs17145713;rs13246993;rs34321592;rs7777102;rs7793710;rs13225450;rs13225450;rs35624969;rs13232120;rs78815801;rs34958196;rs13244614;rs35493868;rs35695283;rs75229905;rs1178977;rs12539316;rs17145713;rs13226650;rs13226650;rs9638182;rs12056034;rs71556737;rs79862839;rs35709627;rs35855035;rs34594435;rs34594435;rs35340690;rs13225333;rs7811265;rs17145713;rs79862839;rs62466264;rs12540011;rs13241452;rs62466264;rs35866503;rs1051921;rs9638181;rs34958196;rs17145713;rs33951980;rs42129;rs13246993;rs62465144;rs62465144;rs12539351;rs14415;rs35659126;rs42238;rs62465144;rs13234131;rs35732917;rs7786376;rs9638182;rs34482346;rs35695283;rs75229905;rs60982449;rs75229905;rs12539316;rs13240662;rs62466318;rs34166762;rs7786376;rs7777102;rs1178979;rs62465144;rs12531645;rs13231516;rs34763247;rs35330527;rs13234378;rs13232120;rs33951980;rs42130;rs7811265;rs799169;rs71556715;rs111837003;rs13244268;rs6975495;rs35814008;rs11974409;rs11974409;rs34958196;rs11974409;rs13231516;rs13244614;rs13234131;rs12539316;rs80189144;rs2286276;rs71556715;rs35489648;rs35368205;rs34958196;rs1178977;rs35624969;rs35624969;rs13247874;rs13247874;rs79624003;rs7777102;rs62466264;rs1178979;rs13240065;rs1178977;rs1178977;rs35866503;rs6968170;rs71556711;rs714052;rs9638182;rs13247874;rs6976930;rs13235543;rs34594435;rs34594435;rs35709627;rs13234378;rs11983997;rs1051921;rs13234805;rs13247874;rs7797566;rs13234378;rs35855035;rs13222090;rs12056034;rs111269058;rs6946689;rs35348663;rs35348663;rs34763247;rs35489648;rs13240994;rs34763247;rs60982449;rs67644909;rs13235543;rs34594435;rs35340690;rs13241452;rs7805504;rs13240994;rs60982449;rs62466323;rs35330527;rs34594435;rs13225660;rs78815801;rs11983997;rs13225333;rs13225347;rs1306476;rs1306476;rs7786376;rs71556715;rs13234157;rs12056034;rs13247874;rs35489648;rs2286276;rs13231516;rs34763247;rs1051921;rs34899589;rs62466323;rs799166;rs3812316;rs13230514;rs35695283;rs13247874;rs17145750;rs14415;rs14415;rs12056034;rs11974409;rs6976930;rs9638180;rs799165;rs11974409;rs62466323;rs7797566;rs62466264;rs66506038;rs9638180;rs35332062;rs7777102;rs111269058;rs35493868;rs35624969;rs13225660;rs34346326;rs7797566;rs33951980;rs13225660;rs35330527;rs1051921;rs1051921;rs13232120;rs9638180;rs12056034;rs35695283;rs75229905;rs35659126;rs7797566;rs17145817;rs35332062;rs13244614;rs13244614;rs35703204;rs13230514;rs13230514;rs2074755;rs7793710;rs55747707;rs9638181;rs35703204;rs1178979;rs1178979;rs13225333;rs13247874;rs17145817;rs35855035;rs35703204;rs714052;rs13244268;rs9638181;rs61010704;rs13225660;rs79862839;rs13225450;rs13226650;rs6957745;rs11983997;rs11983997;rs9638182;rs14415;rs12056034;rs11983997;rs7797566;rs34430945;rs62466318;rs62466318;rs1306476;rs13229619;rs3812316;rs1178979;rs34763247;rs34594435;rs34594435;rs35368205;rs13241452;rs13231516;rs35814008;rs13246490;rs2286276;rs35332062;rs6957745;rs13222090;rs71556737;rs13225347;rs7786376;rs35866503;rs13234378;rs13234378;rs33951980;rs33951980;rs35814008;rs17145713;rs13244268;rs60982449;rs34121855;rs34121855;rs6957745;rs6460047;rs35340690;rs35797675;rs35797675;rs13240065;rs13240065;rs7811265;rs7811265;rs35330527;rs35814008;rs35330527;rs2074755;rs80189144;rs17145738;rs35797675;rs9638181;rs13246993;rs12539351;rs6957745;rs60982449;rs13229619;rs13234131;rs35493868;rs35493868;rs6946689;rs71556736;rs79862839;rs9638180;rs9638180;rs9638182;rs9638182;rs13234805;rs6968170;rs34062580;rs799167;rs187404224;rs13240994;rs34062580;rs13234378;rs17145750;rs35695283;rs75229905;rs34062580;rs17145750;rs17145750;rs7805504;rs6968170;rs111837003;rs34346326;rs42122;rs79624003;rs62466318;rs7784668;rs13229619;rs2074755;rs13240065;rs62465144;rs62465144;rs17145738;rs13234378;rs13234378;rs55747707;rs55747707;rs78815801;rs6975495;rs13234378;rs13234378;rs17145750;rs2240466;rs1051921;rs62466264;rs7793710;rs2286276;rs2286276;rs13234378;rs799169;rs11974409;rs35173225;rs6946689;rs12539351;rs6976930;rs6976930;rs13232120;rs13234157;rs35330527;rs80189144;rs13225347;rs33951980;rs12539351;rs12539351;rs61010704;rs1306476;rs799167;rs66506038;rs67644909;rs75229905;rs80189144;rs35330527;rs35797675;rs714052;rs62466323;rs13246993;rs35489648;rs9638180;rs35368205;rs77048596;rs35866503;rs111269058;rs35624969;rs13225333;rs79624003;rs34430945;rs7808877;rs34060476;rs34060476;rs9638182;rs35368205;rs35368205;rs13221253;rs62466318;rs13246993;rs17145817;rs799166;rs35332062;rs34958196;rs35797675;rs35797675;rs17145738;rs13240065;rs714052;rs2074768;rs7793710;rs34166762;rs71556711;rs7793710;rs34346326;rs714052;rs35659126;rs35659126;rs13240065;rs6946689;rs2074755;rs34346326;rs1306476;rs12539351;rs3812316;rs12056034;rs33951980;rs71556736;rs9638180;rs799169;rs35624969;rs35624969;rs12539316;rs12056034;rs17145738;rs35340690;rs6957745;rs2074755;rs13229619;rs14415;rs34430945;rs6957745;rs7793710;rs9638180;rs2074755;rs35659126;rs34437827;rs714052;rs34958196;rs17145713;rs17145713;rs11983997;rs11983997;rs33951980;rs12539316;rs6975495;rs17145732;rs35330527;rs9638182;rs13247874;rs1051921;rs13230514;rs34060476;rs34346326;rs35340690;rs6968170;rs34062580;rs13225660;rs34594435;rs35866503;rs11974409;rs79624003;rs14415;rs13234378;rs34321592;rs78815801;rs35703204;rs111837003;rs61010704;rs12539316;rs12539316;rs3812316;rs13234378;rs34121855;rs6946689;rs6946689;rs35624969;rs11974409;rs799165;rs13225333;rs6976930;rs80189144;rs13240065;rs11983997;rs11974409;rs11974409;rs34430945;rs7784668;rs13222090;rs42122;rs7811265;rs185081604;rs13226650;rs35332062;rs13234131;rs1178977;rs2074755;rs77048596;rs13225347;rs35695283;rs13234378;rs17145817;rs17145750;rs66506038;rs67644909;rs13244614;rs2286276;rs55747707;rs34060476;rs6976930;rs13233571;rs13225660;rs34121855;rs13234131;rs6460047;rs35348663;rs62465144;rs1178977;rs13234131;rs2286276;rs6957745;rs799169;rs71556737;rs13246490;rs61010704;rs1051921;rs1051921;rs34958196;rs714052;rs13246993;rs13246490;rs35493868;rs34430945;rs13222090;rs75229905;rs13246993;rs71556736;rs79624003;rs42123;rs13247874;rs13247874;rs13233571;rs12539351;rs55747707;rs12540011;rs13235543;rs55747707;rs62466318;rs6946689;rs34346326;rs34594435;rs7784668;rs35797675;rs35659126;rs75229905;rs34437827;rs111269058;rs2240466;rs12531645;rs12531645;rs42123;rs35173225;rs6968170;rs13234157;rs17145817;rs71556715;rs34594435;rs35659126;rs13231516;rs34763247;rs62466264;rs35493868;rs7805504;rs61010704;rs13235543;rs7808877;rs14415;rs35368205;rs35368205;rs13235543;rs35493868;rs75229905;rs35732917;rs12531645;rs12531645;rs34482346;rs35732917;rs35173225;rs78815801;rs34437827;rs17145738;rs60982449;rs42122;rs7793710;rs7793710;rs14415;rs34594435;rs34594435;rs35709627;rs13240994;rs35493868;rs7798357;rs62466318;rs9638180;rs34594435;rs34594435;rs34594435;rs13240662;rs7800944;rs7800944;rs62466318;rs111837003;rs34594435;rs6975495;rs34430945;rs13231516;rs34121855;rs13244614;rs80189144;rs13244614;rs55747707;rs7785479;rs6976930;rs62466318;rs1178979;rs35330527;rs34482346;rs17145738;rs2240466;rs13226650;rs13226650;rs7808877;rs7808877;rs1178979;rs1178979;rs34899589;rs111837003;rs34166762;rs12531645;rs1178977;rs33951980;rs13241452;rs62465144;rs7811265;rs60982449;rs11983997;rs34121855;rs35797675;rs34594435;rs9638182;rs9638182;rs35348663;rs7797566;rs35695283;rs12531645;rs2240466;rs60982449;rs12056034;rs34763247;rs33951980;rs77048596;rs9638180;rs9638180;rs35173225;rs35173225;rs35695283;rs35332062;rs12056034;rs62466318;rs35368205;rs2240466;rs13233571;rs61010704;rs6460047;rs7805504;rs35695283;rs13232120;rs12539316;rs12539316;rs13234131;rs62466323;rs42122;rs7805504;rs13246490;rs3812316;rs13234131;rs2074755;rs80189144;rs9638181;rs35173225;rs13231516;rs2074768;rs13246993;rs34437827;rs34121855;rs6946689;rs6946689;rs7786376;rs7786376;rs1178979;rs7786376;rs34482346;rs78815801;rs6976930;rs12539316;rs13234378;rs71556737;rs35624969;rs17145732;rs33951980;rs11983997;rs35368205;rs799168;rs71556711;rs35659126;rs35659126;rs13234378;rs7798357;rs12539316;rs13235543;rs62466264;rs13240994;rs2286276;rs2286276;rs77048596;rs7800944;rs35659126;rs35340690;rs799168;rs34763247;rs12540011;rs7777102;rs7777102;rs3812316;rs35330527;rs13225333;rs7785479;rs13241452;rs7784668;rs7793710;rs13225333;rs34321592;rs111269058;rs34482346;rs11974409;rs11974409;rs79862839;rs13233571;rs35348663;rs34321592;rs35368205;rs33951980;rs13234805;rs9638182;rs13234378;rs34763247;rs34482346;rs9638181;rs9638180;rs13231516;rs60982449;rs33951980;rs13240662;rs35489648;rs34321592;rs799167;rs3812316;rs34482346;rs13233571;rs13233571;rs11983997;rs12540011;rs75229905;rs35332062;rs6968170;rs12540011;rs7777102;rs13230514;rs62465144;rs35368205;rs71556711;rs7793710;rs7793710;rs7800944;rs34121855;rs62466323;rs55747707;rs6976930;rs17145713;rs78815801;rs17145817;rs42123;rs35489648;rs799166;rs799167;rs61010704;rs35703204;rs34437827;rs35493868;rs7797566;rs71556736;rs13226650;rs13234157;rs35332062;rs34594435;rs71556711;rs13247874;rs13247874;rs7800944;rs7800944;rs13229619;rs714052;rs12539351;rs2240466;rs2240466;rs14415;rs62466264;rs77048596;rs2286276;rs13234805;rs13234805;rs13234805;rs79862839;rs13229619;rs185081604;rs13234378;rs11983997;rs71556737;rs35709627;rs13244614;rs17145738;rs7784668;rs799166;rs3812316;rs35624969;rs66506038;rs67644909;rs34166762;rs11974409;rs13244268;rs34430945;rs35703204;rs34166762;rs34062580;rs799166;rs799166;rs7805504;rs2286276;rs13230514;rs62466264;rs62466264;rs36091304;rs799165;rs799165;rs34062580;rs7811265;rs35624969;rs71556736;rs2240466;rs14415;rs14415;rs13222090;rs799165;rs7808877;rs13226650;rs35348663;rs34321592;rs17145750;rs13240994;rs34346326;rs9638182;rs13225347;rs42130;rs35330527;rs17145732;rs35695283;rs35732917;rs42238;rs13240994;rs714052;rs7797566;rs111837003;rs13226650;rs13226650;rs13244614;rs13221253;rs6957745;rs80189144;rs13247874;rs13240994;rs34166762;rs2074755;rs62466323;rs34060476;rs34060476;rs12056034;rs61010704;rs714052;rs13221253;rs13234157;rs17145732;rs17145732;rs35489648;rs55747707;rs66506038;rs67644909;rs13225347;rs62465144;rs71556711;rs34899589;rs13231516;rs79862839;rs17145713;rs17145713;rs6946689;rs1178979;rs1178977;rs34763247;rs17145750;rs2240466;rs714052;rs6957745;rs13225347;rs13246993;rs35814008;rs62466318;rs9638182;rs35368205;rs13234131;rs13222090;rs7798357;rs71556715;rs34763247;rs34060476;rs35732917;rs12056034;rs34060476;rs35659126;rs7785479;rs34437827;rs66506038;rs67644909;rs17145817;rs66506038;rs67644909;rs2074768;rs35659126;rs33951980;rs13229619;rs17145732;rs13234805;rs35732917;rs34062580;rs7800944;rs1178979;rs1178979;rs79862839;rs1306476;rs7811265;rs71556737;rs7784668;rs7811265;rs34166762;rs111269058;rs17145750;rs34346326;rs35797675;rs13244268;rs13244614;rs13225333;rs13240994;rs13231516;rs61010704;rs17145813;rs2240466;rs13232120;rs13232120;rs13230514;rs17145738;rs7808877;rs2074768;rs34437827;rs13234157;rs13234157;rs7785479;rs7785479;rs42238;rs13225347;rs75229905;rs80189144;rs35695283;rs11983997;rs36091304;rs42123;rs60982449;rs13240662;rs35703204;rs34060476;rs1178977;rs1178977;rs78815801;rs34482346;rs71556711;rs1178977;rs11983997;rs35368205;rs3812316;rs34166762;rs42129;rs62466264;rs13229619;rs34430945;rs13234805;rs7797566;rs12540011;rs71556736;rs6957745;rs6975495;rs35348663;rs35348663;rs35330527;rs7811265;rs12539351;rs6946689;rs13225333;rs35173225;rs17145750;rs34437827;rs6976930;rs13221253;rs13234378;rs13229619;rs13234131;rs11983997;rs13240065;rs13246993;rs62465144;rs12539351;rs13226650;rs13241452;rs1306476;rs1306476;rs1306476;rs13234157;rs77048596;rs13234131;rs1178979;rs78815801;rs34594435;rs6946689;rs34121855;rs13234131;rs13234378;rs35659126;rs35659126;rs13234157;rs35659126;rs7784668;rs13225347;rs12539316;rs71556736;rs17145732;rs34346326;rs33951980;rs9638180;rs6975495;rs7798357;rs7808877;rs17145732;rs34062580;rs111837003;rs42122;rs12531645;rs75229905;rs1306476;rs33951980;rs7785479;rs6968170;rs799167;rs42238;rs17145817;rs35732917;rs6460047;rs13247874;rs6976930;rs6976930;rs3812316;rs78815801;rs2074768;rs13247874;rs13247874;rs35797675;rs60982449;rs11974409;rs34763247;rs35348663;rs7808877;rs34346326;rs2286276;rs1051921;rs1051921;rs79624003;rs6460047;rs35624969;rs42132;rs13247874;rs13247874;rs13247874;rs13247874;rs6976930;rs62466264;rs13231516;rs13229619;rs13221253;rs35489648;rs111269058;rs2074755;rs7800944;rs42238;rs35493868;rs6460047;rs1178977;rs111269058;rs77048596;rs7793710;rs1178977;rs35855035;rs34346326;rs35489648;rs71556737;rs799166;rs34062580;rs35332062;rs7784668;rs799169;rs35348663;rs14415;rs35866503;rs34482346;rs714052;rs12540011;rs11974409;rs7785479;rs7785479;rs7786376;rs7786376;rs34121855;rs11983997;rs60982449;rs42128;rs34060476;rs13234378;rs13246490;rs13246993;rs13234805;rs13232120;rs55747707;rs34437827;rs71556736;rs17145713;rs42122;rs80189144;rs13241452;rs71556736;rs71556737;rs35368205;rs6975495;rs42123;rs35493868;rs13225450;rs6975495;rs7797566;rs13231516;rs34763247;rs714052;rs35695283;rs75229905;rs12056034;rs1051921;rs34060476;rs13225660;rs7793710;rs35797675;rs13235543;rs13235543;rs13244614;rs42122;rs13233571;rs714052;rs62466264;rs13244268;rs35732917;rs35797675;rs35797675;rs71556715;rs35695283;rs9638180;rs1178979;rs1178979;rs1178977;rs1178977;rs17145713;rs17145713;rs12531645;rs13240994;rs79862839;rs13225450;rs7805504;rs13225660;rs13240065;rs17145732;rs17145732;rs34437827;rs7798357;rs35493868;rs62466264;rs62466264;rs13233571;rs1051921;rs1051921;rs7785479;rs34346326;rs13234157;rs13234805;rs17145738;rs13246490;rs2074755;rs71556711;rs12539316;rs7808877;rs13221253;rs35624969;rs13225450;rs11983997;rs35173225;rs34482346;rs13225333;rs13225660;rs34482346;rs35173225;rs12056034;rs34899589;rs78815801;rs12540011;rs13232120;rs13226650;rs35709627;rs33951980;rs35709627;rs7798357;rs3812316;rs3812316;rs799169;rs71556737;rs55747707;rs1306476;rs1306476;rs35866503;rs62466318;rs79624003;rs80189144;rs35624969;rs34346326;rs34346326;rs35340690;rs11974409;rs34437827;rs7785479;rs7784668;rs13244614;rs17145750;rs9638180;rs34899589;rs13234131;rs12540011;rs1306476;rs34594435;rs34594435;rs34430945;rs111269058;rs33951980;rs42122;rs799165;rs13225450;rs13240994;rs14415;rs35709627;rs34437827;rs62465144;rs35173225;rs1178979;rs66506038;rs62465144;rs62465144;rs2074768;rs14415;rs67644909;rs2074768;rs13240662;rs9638181;rs13233571;rs17145713;rs12531645;rs9638180;rs1051921;rs7800944;rs7811265;rs13246993;rs17145732;rs7805504;rs35340690;rs9638180;rs7784668;rs35368205;rs12056034;rs13247874;rs13247874;rs7786376;rs7786376;rs2074755;rs35624969;rs35624969;rs35348663;rs35348663;rs35173225;rs6975495;rs34121855;rs13247874;rs13229619;rs34430945;rs7800944;rs7811265;rs17145732;rs13234157;rs13234378;rs13234378;rs34958196;rs9638180;rs11974409;rs11974409;rs35866503;rs6957745;rs35330527;rs6460047;rs35493868;rs13233571;rs34346326;rs9638182;rs9638182;rs9638182;rs13240994;rs35368205;rs35368205;rs34062580;rs9638180;rs9638180;rs13247874;rs13247874;rs7777102;rs79862839;rs35173225;rs799165;rs2286276;rs13247874;rs13247874;rs6975495;rs13234157;rs78815801;rs12056034;rs7798357;rs7798357;rs7811265;rs7811265;rs7811265;rs2240466;rs7798357;rs78815801;rs13234378;rs60982449;rs62466264;rs187404224;rs34958196;rs35330527;rs35330527;rs71556711;rs7785479;rs12531645;rs1178979;rs7805504;rs35489648;rs12531645;rs13244268;rs33951980;rs77048596;rs7793710;rs35866503;rs42129;rs12539316;rs12539351;rs34060476;rs6946689;rs35330527;rs2074755;rs79862839;rs35489648;rs71556736;rs6976930;rs1051921;rs62466318;rs111269058;rs34166762;rs11974409;rs61010704;rs7808877;rs714052;rs35866503;rs35332062;rs13226650;rs35330527;rs6968170;rs13234157;rs12539351;rs55747707;rs7800944;rs62466264;rs34121855;rs34437827;rs34166762;rs6968170;rs62466318;rs35659126;rs35659126;rs2074755;rs13244268;rs34594435;rs6946689;rs12056034;rs185081604;rs34958196;rs7777102;rs11983997;rs13246993;rs17145813;rs7798357;rs13233571;rs11983997;rs11983997;rs13232120;rs799165;rs13225333;rs34482346;rs13234131;rs17145732;rs13241452;rs13234378;rs42123;rs11974409;rs34321592;rs35332062;rs35332062;rs799166;rs13247874;rs34060476;rs34594435;rs13232120;rs13240994;rs62466264;rs7800944;rs71556736;rs13225347;rs17145713;rs17145713;rs13235543;rs34958196;rs1051921;rs13234131;rs2286276;rs13240065;rs1051921;rs1051921;rs7785479;rs7808877;rs799165;rs1306476;rs35732917;rs13229619;rs12540011;rs13246490;rs2074755;rs79862839;rs7793710;rs7793710;rs42130;rs35489648;rs111269058;rs34062580;rs36091304;rs13240065;rs799166;rs13226650;rs13247874;rs9638182;rs34062580;rs1178977;rs35348663;rs35348663;rs17145750;rs62466323;rs62465144;rs62465144;rs13247874;rs60982449;rs12056034;rs799165;rs79624003;rs17145738;rs13229619;rs1051921;rs1051921;rs13246993;rs799168;rs7777102;rs13225660;rs35732917;rs9638181;rs35814008;rs34594435;rs66506038;rs9638180;rs7811265;rs6976930;rs9638182;rs67644909;rs7784668;rs13222090;rs35624969;rs35624969;rs34121855;rs34121855;rs35330527;rs35348663;rs14415;rs34958196;rs80189144;rs66506038;rs67644909;rs66506038;rs6957745;rs33951980;rs67644909;rs2286276;rs35709627;rs79862839;rs34121855;rs6946689;rs7785479;rs42129;rs13226650;rs13244614;rs13230514;rs12539351;rs2074768;rs34060476;rs62466264;rs17145732;rs13240994;rs187404224;rs111269058;rs77048596;rs35368205;rs9638182;rs13221253;rs35493868;rs35493868;rs7798357;rs6957745;rs35489648;rs6460047;rs7805504;rs79624003;rs13246490;rs34763247;rs12539316;rs13231516;rs799165;rs61010704;rs35703204;rs13234157;rs7811265;rs71556715;rs12540011;rs17145750;rs71556711;rs111269058;rs7800944;rs7793710;rs13234805;rs35866503;rs35368205;rs35368205;rs11974409;rs11974409;rs13235543;rs9638182;rs12540011;rs12540011;rs13225450;rs799169;rs55747707;rs55747707;rs66506038;rs80189144;rs9638182;rs9638182;rs34482346;rs67644909;rs9638180;rs9638180;rs13233571;rs13234157;rs35659126;rs13221253;rs35368205;rs7811265;rs7811265;rs66506038;rs6976930;rs6976930;rs17145713;rs13225450;rs13240662;rs67644909;rs1178977;rs1178977;rs11983997;rs11983997;rs79862839;rs12539351;rs35814008;rs2074755;rs34899589;rs13225660;rs6946689;rs42122;rs34121855;rs35624969;rs35797675;rs35797675;rs62466318;rs62466318;rs42122;rs2240466;rs35368205;rs1178979;rs35659126;rs17145732;rs34321592;rs9638182;rs9638182;rs42122;rs60982449;rs12531645;rs6968170;rs71556737;rs9638182;rs13234157;rs12056034;rs13225450;rs9638180;rs9638180;rs6957745;rs34430945;rs17145713;rs9638181;rs42122;rs12539316;rs77048596;rs35173225;rs34763247;rs1306476;rs1306476;rs17145750;rs13226650;rs35493868;rs1178979;rs1178979;rs12531645;rs62465144;rs111837003;rs13246993;rs60982449;rs60982449;rs3812316;rs71556736;rs2074755;rs1178979;rs1178979;rs35489648;rs35173225;rs34121855;rs34121855;rs12540011;rs79862839;rs33951980;rs35493868;rs34437827;rs62466318;rs62466318;rs3812316;rs55747707;rs13226650;rs35173225;rs17145750;rs1178979;rs34437827;rs13225333;rs55747707;rs6975495;rs13246490;rs35659126;rs35659126;rs35624969;rs714052;rs36091304;rs35624969;rs1178977;rs13235543;rs799167;rs799169;rs35493868;rs35493868;rs33951980;rs35624969;rs62466264;rs62466264;rs62466318;rs62466318;rs2074768;rs62466318;rs1178979;rs1178979;rs36091304;rs35814008;rs42122;rs34346326;rs13232120;rs799166;rs34437827;rs34121855;rs34121855;rs1178979;rs1178979;rs66506038;rs13240065;rs71556711;rs67644909;rs13234157;rs79624003;rs13240065;rs799169;rs13244268;rs13225450;rs79862839;rs35173225;rs7786376;rs34958196;rs34958196;rs17145738;rs71556736;rs55747707;rs55747707;rs13225660;rs6460047;rs33951980;rs33951980;rs35659126;rs35659126;rs7786376;rs34060476;rs6976930;rs35797675;rs35797675;rs12539316;rs35732917;rs9638181;rs35493868;rs35493868;rs34062580;rs799166;rs34346326;rs13221253;rs12531645;rs13225660;rs34121855;rs34958196;rs11974409;rs13231516;rs14415;rs13233571;rs35732917;rs77048596;rs79624003;rs34482346;rs13229619;rs62465144;rs35340690;rs55747707;rs13244614;rs35493868;rs7784668;rs35368205;rs36091304;rs13225660;rs13229619;rs34594435;rs62465144;r	Concentration_of_very_large_VLDL_particles;Concentration_of_small_VLDL_particles;Glycoprotein_acetyls__mainly_a1Lacid_glycoprotein;Phospholipids_in_small_VLDL;Phospholipids_in_large_VLDL;Phospholipids_in_very_large_VLDL;Serum_VLDL-D;VLDL-D;Serum_VLDL-D;VLDL-D;Total_cholesterol_in_medium_VLDL;Serum_M-VLDL-PL;M-VLDL-PL;Total_lipids_in_large_VLDL;Triglycerides_in_small_VLDL;Free_cholesterol_in_medium_VLDL;Triglycerides_in_medium_VLDL;Phospholipids_in_small_VLDL;Phospholipids_in_chylomicrons_and_extremely_large_VLDL;Total_lipids_in_large_VLDL;Total_lipids_in_medium_VLDL;Serum_total_triglycerides;Free_cholesterol_in_large_VLDL;Free_cholesterol_in_medium_VLDL;Serum_total_triglycerides;Cholesterol_esters_in_large_VLDL;Free_cholesterol_in_medium_VLDL;Triglycerides_in_large_VLDL;Triglycerides_in_medium_VLDL;Phospholipids_in_small_VLDL;Total_lipids_in_large_VLDL;Total_lipids_in_small_VLDL;Total_lipids_in_very_large_VLDL;Phospholipids_in_small_VLDL;Serum_M-VLDL-TG;Phospholipids_in_small_VLDL;Free_cholesterol_in_large_VLDL;Serum_S-VLDL-TG;S-VLDL-TG;Triglycerides_in_very_large_VLDL;Total_lipids_in_large_VLDL;Phospholipids_in_medium_VLDL;Concentration_of_medium_VLDL_particles;Free_cholesterol_in_medium_VLDL;Concentration_of_medium_VLDL_particles;Free_cholesterol_in_large_VLDL;Triglycerides_in_large_VLDL;Triglycerides_in_medium_VLDL;Triglycerides_in_medium_VLDL;Free_cholesterol_in_small_VLDL;Free_cholesterol_in_small_VLDL;Glycoprotein_acetyls__mainly_a1Lacid_glycoprotein;Triglycerides_in_very_large_VLDL;Concentration_of_medium_VLDL_particles;Phospholipids_in_large_VLDL;Phospholipids_in_very_large_VLDL;Free_cholesterol_in_large_VLDL;Phospholipids_in_medium_VLDL;Total_cholesterol_in_large_VLDL;Serum_M-VLDL-TG;M-VLDL-TG;Phospholipids_in_medium_VLDL;Phospholipids_in_medium_VLDL;Glycoprotein_acetyls__mainly_a1Lacid_glycoprotein;Total_lipids_in_small_VLDL;Concentration_of_chylomicrons_and_extremely_large_VLDL_particles;Phospholipids_in_medium_VLDL;Free_cholesterol_in_small_VLDL;Cholesterol_esters_in_large_VLDL;Free_cholesterol_in_medium_VLDL;Phospholipids_in_medium_VLDL;Triglycerides_in_medium_VLDL;Glycoprotein_acetyls__mainly_a1Lacid_glycoprotein;Glycoprotein_acetyls__mainly_a1Lacid_glycoprotein;Triglycerides_in_very_large_VLDL;Total_lipids_in_small_VLDL;Serum_M-VLDL-TG;M-VLDL-TG;Serum_S-VLDL-TG;S-VLDL-TG;Serum_VLDL-D;VLDL-D;Phospholipids_in_very_large_VLDL;Total_lipids_in_large_VLDL;Cholesterol_esters_in_large_VLDL;Total_cholesterol_in_medium_VLDL;Total_lipids_in_medium_VLDL;Phospholipids_in_medium_VLDL;Triglycerides_in_large_VLDL;VLDL_diameter;VLDL_diameter;Phospholipids_in_large_VLDL;Triglycerides_in_very_large_VLDL;Total_lipids_in_very_large_VLDL;Total_lipids_in_very_large_VLDL;Total_lipids_in_small_VLDL;Total_lipids_in_small_VLDL;Serum_total_triglycerides;Serum_total_triglycerides;Triglycerides_in_very_large_VLDL;Serum_S-VLDL-TG;S-VLDL-TG;Serum_VLDL-D;VLDL-D;Total_lipids_in_large_VLDL;Free_cholesterol_in_large_VLDL;Concentration_of_medium_VLDL_particles;Total_cholesterol_in_large_VLDL;Triglycerides_in_large_VLDL;Concentration_of_large_VLDL_particles;Total_lipids_in_very_large_VLDL;Serum_total_triglycerides;Triglycerides_in_very_large_VLDL;Triglycerides_in_medium_VLDL;Free_cholesterol_in_large_VLDL;VLDL_diameter;Total_lipids_in_small_VLDL;Total_lipids_in_small_VLDL;Total_lipids_in_small_VLDL;Concentration_of_small_VLDL_particles;Serum_L-VLDL-PL;L-VLDL-PL;Phospholipids_in_large_VLDL;Phospholipids_in_large_VLDL;Triglycerides_in_small_VLDL;Concentration_of_small_VLDL_particles;Serum_M-VLDL-TG;M-VLDL-TG;Concentration_of_medium_VLDL_particles;Concentration_of_large_VLDL_particles;Triglycerides_in_very_large_VLDL;Serum_VLDL-D;VLDL-D;Phospholipids_in_medium_VLDL;Phospholipids_in_chylomicrons_and_extremely_large_VLDL;Cholesterol_esters_in_large_VLDL;Concentration_of_small_VLDL_particles;Total_lipids_in_small_VLDL;Phospholipids_in_very_large_VLDL;Serum_total_triglycerides;Total_lipids_in_medium_VLDL;Free_cholesterol_in_large_VLDL;Triglycerides_in_large_VLDL;Triglycerides_in_medium_VLDL;Phospholipids_in_large_VLDL;Total_lipids_in_small_VLDL;Total_lipids_in_very_large_VLDL;Serum_VLDL-D;Serum_total_triglycerides;VLDL-D;Serum_M-VLDL-PL;M-VLDL-PL;Triglycerides_in_very_large_VLDL;Triglycerides_in_large_VLDL;Total_cholesterol_in_large_VLDL;Triglycerides_in_medium_VLDL;VLDL_diameter;Triglycerides_in_very_large_VLDL;Triglycerides_in_very_large_VLDL;Serum_S-VLDL-TG;Phospholipids_in_small_VLDL;S-VLDL-TG;Total_lipids_in_medium_VLDL;Phospholipids_in_very_large_VLDL;Total_lipids_in_large_VLDL;Triglycerides_in_small_VLDL;Serum_total_triglycerides;Serum_total_triglycerides;Concentration_of_medium_VLDL_particles;Free_cholesterol_in_small_VLDL;Cholesterol_esters_in_medium_VLDL;Triglycerides_in_small_VLDL;Total_lipids_in_small_VLDL;Free_cholesterol_in_small_VLDL;Concentration_of_small_VLDL_particles;Serum_M-VLDL-PL;M-VLDL-PL;Concentration_of_large_VLDL_particles;VLDL_diameter;Serum_VLDL-D;VLDL-D;Serum_VLDL-D;Triglycerides_in_medium_VLDL;Concentration_of_medium_VLDL_particles;Triglycerides_in_small_VLDL;Free_cholesterol_in_large_VLDL;Phospholipids_in_chylomicrons_and_extremely_large_VLDL;Phospholipids_in_chylomicrons_and_extremely_large_VLDL;Phospholipids_in_very_large_VLDL;Total_lipids_in_very_large_VLDL;Cholesterol_esters_in_large_VLDL;Serum_total_triglycerides;Free_cholesterol_in_large_VLDL;Free_cholesterol_in_medium_VLDL;Triglycerides_in_medium_VLDL;Serum_M-VLDL-FC;M-VLDL-FC;Total_lipids_in_small_VLDL;Phospholipids_in_small_VLDL;Concentration_of_chylomicrons_and_extremely_large_VLDL_particles;Serum_M-VLDL-P;M-VLDL-P;Phospholipids_in_chylomicrons_and_extremely_large_VLDL;Free_cholesterol_in_medium_VLDL;Cholesterol_esters_in_large_VLDL;Total_cholesterol_in_medium_VLDL;Free_cholesterol_in_medium_VLDL;VLDL_diameter;Total_lipids_in_very_large_VLDL;Total_lipids_in_small_VLDL;Concentration_of_chylomicrons_and_extremely_large_VLDL_particles;Phospholipids_in_small_VLDL;Triglycerides_in_very_large_VLDL;Serum_total_triglycerides;Total_lipids_in_large_VLDL;Phospholipids_in_medium_VLDL;Total_lipids_in_medium_VLDL;Total_lipids_in_medium_VLDL;Phospholipids_in_medium_VLDL;Free_cholesterol_in_medium_VLDL;VLDL_diameter;Phospholipids_in_small_VLDL;Free_cholesterol_in_small_VLDL;Glycoprotein_acetyls__mainly_a1Lacid_glycoprotein;Triglycerides_in_very_large_VLDL;Phospholipids_in_small_VLDL;Total_lipids_in_small_VLDL;Phospholipids_in_chylomicrons_and_extremely_large_VLDL;Total_cholesterol_in_large_VLDL;VLDL_diameter;Serum_M-VLDL-PL;M-VLDL-PL;Total_lipids_in_large_VLDL;Serum_VLDL-D;VLDL-D;Triglycerides_in_large_VLDL;Triglycerides_in_small_VLDL;Triglycerides_in_small_VLDL;Free_cholesterol_in_medium_VLDL;Total_cholesterol_in_large_VLDL;Total_cholesterol_in_large_VLDL;Concentration_of_medium_VLDL_particles;Phospholipids_in_very_large_VLDL;Phospholipids_in_chylomicrons_and_extremely_large_VLDL;Concentration_of_small_VLDL_particles;Serum_total_triglycerides;Concentration_of_small_VLDL_particles;Phospholipids_in_very_large_VLDL;Serum_total_triglycerides;Total_cholesterol_in_medium_VLDL;Serum_total_triglycerides;Triglycerides_in_small_VLDL;Total_lipids_in_medium_VLDL;VLDL_diameter;Cholesterol_esters_in_medium_VLDL;Total_lipids_in_small_VLDL;Serum_M-VLDL-P;M-VLDL-P;Phospholipids_in_very_large_VLDL;Cholesterol_esters_in_large_VLDL;Cholesterol_esters_in_large_VLDL;Triglycerides_in_large_VLDL;Total_lipids_in_medium_VLDL;VLDL_diameter;Concentration_of_very_large_VLDL_particles;Phospholipids_in_chylomicrons_and_extremely_large_VLDL;Free_cholesterol_in_small_VLDL;Concentration_of_chylomicrons_and_extremely_large_VLDL_particles;Triglycerides_in_small_VLDL;Glycoprotein_acetyls__mainly_a1Lacid_glycoprotein;Total_cholesterol_in_medium_VLDL;Triglycerides_in_medium_VLDL;Triglycerides_in_small_VLDL;Serum_S-VLDL-TG;S-VLDL-TG;Phospholipids_in_medium_VLDL;Triglycerides_in_very_large_VLDL;Cholesterol_esters_in_large_VLDL;Total_lipids_in_medium_VLDL;Total_cholesterol_in_large_VLDL;Phospholipids_in_very_large_VLDL;VLDL_diameter;Serum_VLDL-TG;VLDL-TG;Total_lipids_in_large_VLDL;Total_cholesterol_in_large_VLDL;Concentration_of_medium_VLDL_particles;Free_cholesterol_in_large_VLDL;Triglycerides_in_medium_VLDL;Triglycerides_in_large_VLDL;VLDL_diameter;Concentration_of_chylomicrons_and_extremely_large_VLDL_particles;Total_lipids_in_very_large_VLDL;Phospholipids_in_large_VLDL;VLDL_diameter;Serum_M-VLDL-PL;M-VLDL-PL;Serum_VLDL-D;VLDL-D;Serum_M-VLDL-PL;M-VLDL-PL;Serum_total_triglycerides;Total_lipids_in_large_VLDL;Total_cholesterol_in_large_VLDL;Phospholipids_in_medium_VLDL;Triglycerides_in_large_VLDL;Phospholipids_in_small_VLDL;Free_cholesterol_in_small_VLDL;Cholesterol_esters_in_large_VLDL;Concentration_of_large_VLDL_particles;Serum_total_triglycerides;Serum_VLDL-D;Serum_VLDL-D;VLDL-D;Triglycerides_in_medium_VLDL;Total_cholesterol_in_medium_VLDL;Total_lipids_in_small_VLDL;Phospholipids_in_very_large_VLDL;Serum_M-VLDL-P;M-VLDL-P;Serum_VLDL-D;VLDL-D;VLDL_diameter;VLDL_diameter;Phospholipids_in_small_VLDL;Concentration_of_small_VLDL_particles;Phospholipids_in_large_VLDL;Phospholipids_in_very_large_VLDL;Triglycerides_in_very_large_VLDL;Triglycerides_in_very_large_VLDL;Triglycerides_in_small_VLDL;Concentration_of_large_VLDL_particles;Total_lipids_in_medium_VLDL;Total_lipids_in_medium_VLDL;Free_cholesterol_in_medium_VLDL;Triglycerides_in_medium_VLDL;Concentration_of_very_large_VLDL_particles;Glycoprotein_acetyls__mainly_a1Lacid_glycoprotein;Total_cholesterol_in_medium_VLDL;Serum_M-VLDL-L;Serum_M-VLDL-L;Phospholipids_in_chylomicrons_and_extremely_large_VLDL;Phospholipids_in_very_large_VLDL;Triglycerides_in_small_VLDL;Serum_M-VLDL-PL;M-VLDL-PL;Concentration_of_large_VLDL_particles;Serum_VLDL-D;VLDL-D;Total_lipids_in_medium_VLDL;Triglycerides_in_medium_VLDL;Triglycerides_in_medium_VLDL;VLDL_diameter;Cholesterol_esters_in_large_VLDL;Concentration_of_very_large_VLDL_particles;Concentration_of_very_large_VLDL_particles;Free_cholesterol_in_small_VLDL;Free_cholesterol_in_small_VLDL;Total_lipids_in_very_large_VLDL;Phospholipids_in_small_VLDL;Phospholipids_in_chylomicrons_and_extremely_large_VLDL;Free_cholesterol_in_large_VLDL;Total_lipids_in_medium_VLDL;Serum_M-VLDL-PL;M-VLDL-PL;Serum_S-VLDL-TG;S-VLDL-TG;Cholesterol_esters_in_large_VLDL;Concentration_of_large_VLDL_particles;Total_cholesterol_in_large_VLDL;Serum_VLDL-D;VLDL-D;Free_cholesterol_in_medium_VLDL;Free_cholesterol_in_large_VLDL;Free_cholesterol_in_medium_VLDL;Phospholipids_in_small_VLDL;Glycoprotein_acetyls__mainly_a1Lacid_glycoprotein;Serum_M-VLDL-FC;M-VLDL-FC;VLDL_diameter;Serum_VLDL-D;VLDL-D;Serum_M-VLDL-L;M-VLDL-L;Serum_M-VLDL-PL;Phospholipids_in_very_large_VLDL;M-VLDL-PL;VLDL_diameter;VLDL_diameter;Total_lipids_in_very_large_VLDL;Serum_M-VLDL-FC;M-VLDL-FC;Phospholipids_in_large_VLDL;Phospholipids_in_large_VLDL;Triglycerides_in_small_VLDL;Triglycerides_in_very_large_VLDL;Triglycerides_in_small_VLDL;Total_lipids_in_medium_VLDL;Concentration_of_medium_VLDL_particles;Triglycerides_in_large_VLDL;Total_cholesterol_in_large_VLDL;Concentration_of_medium_VLDL_particles;Triglycerides_in_medium_VLDL;VLDL_diameter;Phospholipids_in_small_VLDL;Concentration_of_small_VLDL_particles;Glycoprotein_acetyls__mainly_a1Lacid_glycoprotein;Total_lipids_in_very_large_VLDL;Total_lipids_in_very_large_VLDL;Concentration_of_very_large_VLDL_particles;Concentration_of_medium_VLDL_particles;Total_lipids_in_large_VLDL;Free_cholesterol_in_small_VLDL;Total_cholesterol_in_large_VLDL;Free_cholesterol_in_medium_VLDL;VLDL_diameter;Serum_M-VLDL-PL;M-VLDL-PL;Concentration_of_large_VLDL_particles;Cholesterol_esters_in_large_VLDL;Free_cholesterol_in_large_VLDL;Concentration_of_medium_VLDL_particles;VLDL_diameter;Phospholipids_in_medium_VLDL;Concentration_of_medium_VLDL_particles;Triglycerides_in_medium_VLDL;Triglycerides_in_medium_VLDL;Free_cholesterol_in_small_VLDL;Free_cholesterol_in_small_VLDL;Total_lipids_in_very_large_VLDL;Total_lipids_in_very_large_VLDL;Serum_M-VLDL-FC;M-VLDL-FC;Free_cholesterol_in_medium_VLDL;Serum_VLDL-D;VLDL-D;Serum_VLDL-D;Serum_VLDL-D;VLDL-D;Concentration_of_small_VLDL_particles;Phospholipids_in_very_large_VLDL;Total_lipids_in_medium_VLDL;Serum_total_triglycerides;Cholesterol_esters_in_large_VLDL;Free_cholesterol_in_medium_VLDL;Triglycerides_in_large_VLDL;Triglycerides_in_medium_VLDL;Concentration_of_medium_VLDL_particles;Triglycerides_in_large_VLDL;VLDL_diameter;Concentration_of_very_large_VLDL_particles;Glycoprotein_acetyls__mainly_a1Lacid_glycoprotein;Total_cholesterol_in_medium_VLDL;Free_cholesterol_in_small_VLDL;Triglycerides_in_small_HDL;Phospholipids_in_very_large_VLDL;Concentration_of_small_VLDL_particles;Glycoprotein_acetyls__mainly_a1Lacid_glycoprotein;Serum_M-VLDL-PL;M-VLDL-PL;Serum_total_triglycerides;Serum_total_triglycerides;Phospholipids_in_medium_VLDL;Triglycerides_in_medium_VLDL;Total_lipids_in_small_VLDL;Total_cholesterol_in_medium_VLDL;Free_cholesterol_in_small_VLDL;Phospholipids_in_small_VLDL;Free_cholesterol_in_small_VLDL;Phospholipids_in_large_VLDL;Phospholipids_in_very_large_VLDL;Serum_total_triglycerides;Serum_S-VLDL-TG;S-VLDL-TG;Free_cholesterol_in_medium_VLDL;Free_cholesterol_in_medium_VLDL;Total_cholesterol_in_large_VLDL;Concentration_of_medium_VLDL_particles;Triglycerides_in_large_VLDL;Triglycerides_in_medium_VLDL;Free_cholesterol_in_small_VLDL;Triglycerides_in_very_large_VLDL;Free_cholesterol_in_small_VLDL;Total_lipids_in_small_VLDL;Total_lipids_in_medium_VLDL;Total_lipids_in_medium_VLDL;Total_cholesterol_in_large_VLDL;Free_cholesterol_in_large_VLDL;Triglycerides_in_small_HDL;Total_cholesterol_in_medium_VLDL;Total_cholesterol_in_medium_VLDL;Phospholipids_in_medium_VLDL;Concentration_of_large_VLDL_particles;Phospholipids_in_medium_VLDL;Triglycerides_in_medium_VLDL;Free_cholesterol_in_large_VLDL;Serum_total_triglycerides;VLDL_diameter;Phospholipids_in_large_VLDL;Phospholipids_in_chylomicrons_and_extremely_large_VLDL;Serum_total_triglycerides;Serum_total_triglycerides;Triglycerides_in_small_VLDL;Glycoprotein_acetyls__mainly_a1Lacid_glycoprotein;Serum_total_triglycerides;Triglycerides_in_small_VLDL;Total_lipids_in_medium_VLDL;Total_lipids_in_medium_VLDL;Concentration_of_medium_VLDL_particles;Triglycerides_in_medium_VLDL;Triglycerides_in_medium_VLDL;Glycoprotein_acetyls__mainly_a1Lacid_glycoprotein;Concentration_of_chylomicrons_and_extremely_large_VLDL_particles;Total_cholesterol_in_medium_VLDL;Concentration_of_large_VLDL_particles;Phospholipids_in_very_large_VLDL;Concentration_of_large_VLDL_particles;Concentration_of_chylomicrons_and_extremely_large_VLDL_particles;Total_lipids_in_small_VLDL;Serum_total_triglycerides;Free_cholesterol_in_large_VLDL;Phospholipids_in_very_large_VLDL;VLDL_diameter;Total_lipids_in_medium_VLDL;Concentration_of_medium_VLDL_particles;Total_cholesterol_in_large_VLDL;Concentration_of_medium_VLDL_particles;Concentration_of_medium_VLDL_particles;Free_cholesterol_in_medium_VLDL;Triglycerides_in_large_VLDL;Serum_M-VLDL-L;M-VLDL-L;Serum_total_triglycerides;Serum_VLDL-D;Serum_S-VLDL-TG;S-VLDL-TG;Serum_VLDL-TG;VLDL-TG;Triglycerides_in_very_large_VLDL;Concentration_of_medium_VLDL_particles;Serum_total_triglycerides;Cholesterol_esters_in_large_VLDL;Serum_VLDL-D;VLDL-D;Phospholipids_in_medium_VLDL;Free_cholesterol_in_medium_VLDL;Concentration_of_medium_VLDL_particles;Triglycerides_in_medium_VLDL;Triglycerides_in_medium_VLDL;Free_cholesterol_in_small_VLDL;Glycoprotein_acetyls__mainly_a1Lacid_glycoprotein;Phospholipids_in_small_VLDL;Serum_M-VLDL-L;M-VLDL-L;Serum_M-VLDL-PL;M-VLDL-PL;Triglycerides_in_small_VLDL;Triglycerides_in_small_VLDL;Free_cholesterol_in_large_VLDL;Cholesterol_esters_in_large_VLDL;Free_cholesterol_in_medium_VLDL;Concentration_of_medium_VLDL_particles;Triglycerides_in_medium_VLDL;Concentration_of_medium_VLDL_particles;Total_lipids_in_very_large_VLDL;Total_lipids_in_small_VLDL;Concentration_of_chylomicrons_and_extremely_large_VLDL_particles;Triglycerides_in_very_large_VLDL;Glycoprotein_acetyls__mainly_a1Lacid_glycoprotein;Serum_M-VLDL-P;M-VLDL-P;Total_lipids_in_large_VLDL;Total_lipids_in_medium_VLDL;Cholesterol_esters_in_large_VLDL;Free_cholesterol_in_medium_VLDL;Serum_total_triglycerides;Phospholipids_in_small_VLDL;Cholesterol_esters_in_large_VLDL;Phospholipids_in_very_large_VLDL;Total_cholesterol_in_medium_VLDL;Glycoprotein_acetyls__mainly_a1Lacid_glycoprotein;Triglycerides_in_large_VLDL;Triglycerides_in_very_large_VLDL;Free_cholesterol_in_large_VLDL;Concentration_of_large_VLDL_particles;Total_lipids_in_medium_VLDL;Total_lipids_in_medium_VLDL;Concentration_of_medium_VLDL_particles;Total_cholesterol_in_large_VLDL;Total_lipids_in_small_VLDL;Phospholipids_in_small_VLDL;Triglycerides_in_very_large_VLDL;Total_lipids_in_large_VLDL;Free_cholesterol_in_large_VLDL;Triglycerides_in_large_VLDL;Triglycerides_in_large_VLDL;Free_cholesterol_in_medium_VLDL;Total_lipids_in_medium_VLDL;Phospholipids_in_medium_VLDL;Total_cholesterol_in_large_VLDL;Free_cholesterol_in_large_VLDL;Concentration_of_medium_VLDL_particles;Free_cholesterol_in_large_VLDL;Total_cholesterol_in_large_VLDL;Triglycerides_in_medium_VLDL;VLDL_diameter;Total_lipids_in_medium_VLDL;Triglycerides_in_small_HDL;Phospholipids_in_very_large_VLDL;Total_lipids_in_small_VLDL;Phospholipids_in_very_large_VLDL;Total_cholesterol_in_medium_VLDL;Triglycerides_in_small_VLDL;Triglycerides_in_small_VLDL;Total_cholesterol_in_medium_VLDL;Total_cholesterol_in_large_VLDL;Total_cholesterol_in_large_VLDL;Total_lipids_in_medium_VLDL;Triglycerides_in_medium_VLDL;Glycoprotein_acetyls__mainly_a1Lacid_glycoprotein;Phospholipids_in_very_large_VLDL;Total_cholesterol_in_medium_VLDL;Triglycerides_in_small_VLDL;Triglycerides_in_small_VLDL;Triglycerides_in_large_VLDL;Total_lipids_in_medium_VLDL;Phospholipids_in_medium_VLDL;Concentration_of_medium_VLDL_particles;Concentration_of_medium_VLDL_particles;Concentration_of_medium_VLDL_particles;Free_cholesterol_in_medium_VLDL;Triglycerides_in_medium_VLDL;Free_cholesterol_in_small_VLDL;Free_cholesterol_in_small_VLDL;Triglycerides_in_very_large_VLDL;Total_lipids_in_small_VLDL;Total_lipids_in_small_VLDL;Phospholipids_in_small_VLDL;Triglycerides_in_very_large_VLDL;Total_lipids_in_large_VLDL;Triglycerides_in_large_VLDL;Phospholipids_in_medium_VLDL;Concentration_of_chylomicrons_and_extremely_large_VLDL_particles;Triglycerides_in_small_HDL;Phospholipids_in_large_VLDL;Free_cholesterol_in_small_VLDL;Phospholipids_in_large_VLDL;Triglycerides_in_very_large_VLDL;Cholesterol_esters_in_large_VLDL;Triglycerides_in_large_VLDL;Concentration_of_medium_VLDL_particles;VLDL_diameter;Total_lipids_in_very_large_VLDL;Total_lipids_in_large_VLDL;Total_lipids_in_large_VLDL;Free_cholesterol_in_small_VLDL;Serum_M-VLDL-FC;M-VLDL-FC;Serum_M-VLDL-L;M-VLDL-L;Concentration_of_small_VLDL_particles;Glycoprotein_acetyls__mainly_a1Lacid_glycoprotein;Concentration_of_small_VLDL_particles;Phospholipids_in_medium_VLDL;Cholesterol_esters_in_large_VLDL;Triglycerides_in_medium_VLDL;Free_cholesterol_in_large_VLDL;Triglycerides_in_medium_VLDL;Phospholipids_in_chylomicrons_and_extremely_large_VLDL;Phospholipids_in_small_VLDL;Concentration_of_chylomicrons_and_extremely_large_VLDL_particles;Triglycerides_in_small_HDL;Total_cholesterol_in_medium_VLDL;Concentration_of_small_VLDL_particles;Serum_S-VLDL-TG;S-VLDL-TG;Serum_S-VLDL-TG;S-VLDL-TG;Total_lipids_in_large_VLDL;Total_lipids_in_medium_VLDL;Phospholipids_in_medium_VLDL;Free_cholesterol_in_large_VLDL;Triglycerides_in_large_VLDL;Phospholipids_in_small_VLDL;Phospholipids_in_small_VLDL;Total_cholesterol_in_large_VLDL;Total_lipids_in_small_VLDL;Phospholipids_in_small_VLDL;Serum_total_triglycerides;Serum_M-VLDL-TG;M-VLDL-TG;Cholesterol_esters_in_large_VLDL;Triglycerides_in_large_VLDL;Cholesterol_esters_in_large_VLDL;Triglycerides_in_medium_VLDL;Triglycerides_in_large_VLDL;Triglycerides_in_medium_VLDL;Triglycerides_in_chylomicrons_and_extremely_large_VLDL;Phospholipids_in_small_VLDL;Total_lipids_in_very_large_VLDL;Serum_M-VLDL-FC;M-VLDL-FC;Serum_S-VLDL-TG;S-VLDL-TG;Triglycerides_in_large_VLDL;Total_lipids_in_medium_VLDL;Concentration_of_medium_VLDL_particles;Triglycerides_in_medium_VLDL;Phospholipids_in_chylomicrons_and_extremely_large_VLDL;Glycoprotein_acetyls__mainly_a1Lacid_glycoprotein;Phospholipids_in_very_large_VLDL;Total_lipids_in_small_VLDL;Total_lipids_in_small_VLDL;Phospholipids_in_chylomicrons_and_extremely_large_VLDL;Total_lipids_in_small_VLDL;Total_lipids_in_small_VLDL;Triglycerides_in_medium_VLDL;Phospholipids_in_very_large_VLDL;Serum_M-VLDL-PL;M-VLDL-PL;Serum_M-VLDL-PL;M-VLDL-PL;Free_cholesterol_in_large_VLDL;Serum_VLDL-D;VLDL-D;Total_lipids_in_medium_VLDL;Free_cholesterol_in_medium_VLDL;Free_cholesterol_in_medium_VLDL;Concentration_of_medium_VLDL_particles;Free_cholesterol_in_large_VLDL;Triglycerides_in_small_HDL;Concentration_of_large_VLDL_particles;Serum_total_triglycerides;Phospholipids_in_medium_VLDL;VLDL_diameter;Total_lipids_in_very_large_VLDL;Phospholipids_in_chylomicrons_and_extremely_large_VLDL;Concentration_of_large_VLDL_particles;Concentration_of_medium_VLDL_particles;Concentration_of_large_VLDL_particles;Concentration_of_medium_VLDL_particles;Cholesterol_esters_in_large_VLDL;Phospholipids_in_medium_VLDL;Triglycerides_in_large_VLDL;Concentration_of_medium_VLDL_particles;Triglycerides_in_large_VLDL;Triglycerides_in_small_HDL;Phospholipids_in_large_VLDL;Free_cholesterol_in_small_VLDL;Total_lipids_in_small_VLDL;Serum_Tot-TG;Tot-TG;Serum_total_triglycerides;Total_lipids_in_large_VLDL;Triglycerides_in_medium_VLDL;Total_cholesterol_in_large_VLDL;Triglycerides_in_large_VLDL;Total_cholesterol_in_large_VLDL;Concentration_of_medium_VLDL_particles;Concentration_of_medium_VLDL_particles;Triglycerides_in_large_VLDL;VLDL_diameter;Phospholipids_in_small_VLDL;Triglycerides_in_small_HDL;Total_cholesterol_in_large_VLDL;Total_cholesterol_in_medium_VLDL;Triglycerides_in_small_VLDL;Serum_M-VLDL-TG;M-VLDL-TG;Total_lipids_in_large_VLDL;Serum_VLDL-D;VLDL-D;Serum_total_triglycerides;Total_lipids_in_medium_VLDL;Concentration_of_medium_VLDL_particles;Concentration_of_medium_VLDL_particles;Concentration_of_medium_VLDL_particles;Free_cholesterol_in_large_VLDL;Triglycerides_in_small_VLDL;Phospholipids_in_small_VLDL;Cholesterol_esters_in_large_VLDL;Serum_M-VLDL-L;M-VLDL-L;Total_lipids_in_large_VLDL;Triglycerides_in_very_large_VLDL;Triglycerides_in_small_VLDL;Total_cholesterol_in_medium_VLDL;Concentration_of_large_VLDL_particles;Cholesterol_esters_in_large_VLDL;Free_cholesterol_in_large_VLDL;Triglycerides_in_medium_VLDL;Phospholipids_in_large_VLDL;Phospholipids_in_large_VLDL;Phospholipids_in_small_VLDL;Free_cholesterol_in_small_VLDL;Total_lipids_in_medium_VLDL;Phospholipids_in_very_large_VLDL;Free_cholesterol_in_large_VLDL;Concentration_of_large_VLDL_particles;Phospholipids_in_medium_VLDL;Serum_total_triglycerides;Total_lipids_in_medium_VLDL;Phospholipids_in_medium_VLDL;Concentration_of_medium_VLDL_particles;Concentration_of_medium_VLDL_particles;Total_cholesterol_in_large_VLDL;Free_cholesterol_in_medium_VLDL;Triglycerides_in_large_VLDL;Triglycerides_in_medium_VLDL;Triglycerides_in_large_VLDL;Triglycerides_in_medium_VLDL;Phospholipids_in_small_VLDL;Total_lipids_in_small_VLDL;Phospholipids_in_large_VLDL;Triglycerides_in_small_VLDL;Total_cholesterol_in_medium_VLDL;Concentration_of_small_VLDL_particles;Phospholipids_in_medium_VLDL;Cholesterol_esters_in_large_VLDL;Free_cholesterol_in_large_VLDL;Phospholipids_in_chylomicrons_and_extremely_large_VLDL;Concentration_of_large_VLDL_particles;Concentration_of_small_VLDL_particles;Serum_VLDL-D;Serum_VLDL-D;Triglycerides_in_very_large_VLDL;Phospholipids_in_medium_VLDL;Total_lipids_in_medium_VLDL;Free_cholesterol_in_large_VLDL;Free_cholesterol_in_large_VLDL;Concentration_of_medium_VLDL_particles;Concentration_of_medium_VLDL_particles;Phospholipids_in_small_VLDL;Concentration_of_chylomicrons_and_extremely_large_VLDL_particles;Total_lipids_in_small_VLDL;Total_lipids_in_large_VLDL;Concentration_of_medium_VLDL_particles;Triglycerides_in_medium_VLDL;Total_lipids_in_large_VLDL;Total_cholesterol_in_large_VLDL;Free_cholesterol_in_large_VLDL;Free_cholesterol_in_small_VLDL;Serum_total_triglycerides;Total_lipids_in_medium_VLDL;Concentration_of_medium_VLDL_particles;Free_cholesterol_in_medium_VLDL;VLDL_diameter;Triglycerides_in_medium_VLDL;Phospholipids_in_large_VLDL;Total_cholesterol_in_medium_VLDL;Concentration_of_small_VLDL_particles;Serum_M-VLDL-TG;M-VLDL-TG;Concentration_of_medium_VLDL_particles;Concentration_of_medium_VLDL_particles;Phospholipids_in_chylomicrons_and_extremely_large_VLDL;Glycoprotein_acetyls__mainly_a1Lacid_glycoprotein;Total_cholesterol_in_large_VLDL;Concentration_of_large_VLDL_particles;Concentration_of_medium_VLDL_particles;Free_cholesterol_in_medium_VLDL;VLDL_diameter;Triglycerides_in_small_HDL;Total_lipids_in_very_large_VLDL;Phospholipids_in_small_VLDL;Total_cholesterol_in_large_VLDL;Concentration_of_medium_VLDL_particles;Free_cholesterol_in_medium_VLDL;Free_cholesterol_in_medium_VLDL;Total_lipids_in_small_VLDL;Concentration_of_small_VLDL_particles;Total_lipids_in_small_VLDL;Serum_M-VLDL-PL;M-VLDL-PL;Serum_M-VLDL-P;M-VLDL-P;Triglycerides_in_large_VLDL;Triglycerides_in_medium_VLDL;VLDL_diameter;Phospholipids_in_chylomicrons_and_extremely_large_VLDL;Total_cholesterol_in_medium_VLDL;Total_lipids_in_small_VLDL;Concentration_of_chylomicrons_and_extremely_large_VLDL_particles;Total_lipids_in_medium_VLDL;Total_lipids_in_large_VLDL;Triglycerides_in_chylomicrons_and_extremely_large_VLDL;Total_lipids_in_small_VLDL;Total_lipids_in_small_VLDL;Serum_total_triglycerides;Concentration_of_small_VLDL_particles;Total_cholesterol_in_large_VLDL;Serum_total_triglycerides;Phospholipids_in_medium_VLDL;Triglycerides_in_medium_VLDL;Triglycerides_in_medium_VLDL;Triglycerides_in_medium_VLDL;Triglycerides_in_medium_VLDL;Triglycerides_in_medium_VLDL;Phospholipids_in_chylomicrons_and_extremely_large_VLDL;Triglycerides_in_large_VLDL;Serum_M-VLDL-L;M-VLDL-L;Total_lipids_in_large_VLDL;Total_cholesterol_in_medium_VLDL;Free_cholesterol_in_large_VLDL;Serum_total_triglycerides;Total_lipids_in_medium_VLDL;Concentration_of_medium_VLDL_particles;Phospholipids_in_small_VLDL;Concentration_of_large_VLDL_particles;Concentration_of_large_VLDL_particles;Triglycerides_in_large_VLDL;Triglycerides_in_large_VLDL;Free_cholesterol_in_medium_VLDL;Total_lipids_in_medium_VLDL;Free_cholesterol_in_large_VLDL;Triglycerides_in_medium_VLDL;Cholesterol_esters_in_large_VLDL;Triglycerides_in_very_large_VLDL;Phospholipids_in_small_VLDL;Total_cholesterol_in_large_VLDL;Phospholipids_in_medium_VLDL;Cholesterol_esters_in_large_VLDL;Triglycerides_in_medium_VLDL;Phospholipids_in_medium_VLDL;Triglycerides_in_very_large_VLDL;Phospholipids_in_large_VLDL;Free_cholesterol_in_small_VLDL;Total_lipids_in_small_VLDL;Concentration_of_chylomicrons_and_extremely_large_VLDL_particles;Triglycerides_in_very_large_VLDL;Serum_total_triglycerides;Concentration_of_large_VLDL_particles;Serum_M-VLDL-P;M-VLDL-P;Total_lipids_in_large_VLDL;Phospholipids_in_medium_VLDL;Free_cholesterol_in_medium_VLDL;Triglycerides_in_large_VLDL;Triglycerides_in_chylomicrons_and_extremely_large_VLDL;Phospholipids_in_chylomicrons_and_extremely_large_VLDL;Triglycerides_in_small_HDL;Free_cholesterol_in_small_VLDL;Serum_VLDL-TG;VLDL-TG;Total_cholesterol_in_medium_VLDL;Serum_total_triglycerides;Phospholipids_in_medium_VLDL;Phospholipids_in_medium_VLDL;Cholesterol_esters_in_large_VLDL;Triglycerides_in_medium_VLDL;Triglycerides_in_medium_VLDL;Phospholipids_in_small_VLDL;Glycoprotein_acetyls__mainly_a1Lacid_glycoprotein;VLDL_diameter;Glycoprotein_acetyls__mainly_a1Lacid_glycoprotein;Total_lipids_in_small_VLDL;Concentration_of_chylomicrons_and_extremely_large_VLDL_particles;Concentration_of_small_VLDL_particles;Triglycerides_in_small_VLDL;Total_cholesterol_in_large_VLDL;Triglycerides_in_large_VLDL;Cholesterol_esters_in_large_VLDL;VLDL_diameter;Free_cholesterol_in_small_VLDL;Total_cholesterol_in_medium_VLDL;Concentration_of_chylomicrons_and_extremely_large_VLDL_particles;Concentration_of_chylomicrons_and_extremely_large_VLDL_particles;Phospholipids_in_small_VLDL;Concentration_of_large_VLDL_particles;Total_lipids_in_large_VLDL;Serum_VLDL-D;VLDL-D;Triglycerides_in_small_VLDL;Free_cholesterol_in_medium_VLDL;Free_cholesterol_in_medium_VLDL;Triglycerides_in_medium_VLDL;Triglycerides_in_chylomicrons_and_extremely_large_VLDL;Total_lipids_in_small_VLDL;Phospholipids_in_small_VLDL;Concentration_of_large_VLDL_particles;VLDL_diameter;Phospholipids_in_chylomicrons_and_extremely_large_VLDL;Phospholipids_in_chylomicrons_and_extremely_large_VLDL;Concentration_of_small_VLDL_particles;Phospholipids_in_large_VLDL;Total_lipids_in_small_VLDL;Phospholipids_in_small_VLDL;Total_lipids_in_small_VLDL;Concentration_of_small_VLDL_particles;Phospholipids_in_medium_VLDL;Cholesterol_esters_in_large_VLDL;Triglycerides_in_large_VLDL;Total_cholesterol_in_large_VLDL;Free_cholesterol_in_medium_VLDL;Serum_total_triglycerides;Concentration_of_medium_VLDL_particles;Total_lipids_in_medium_VLDL;Free_cholesterol_in_medium_VLDL;Concentration_of_medium_VLDL_particles;Glycoprotein_acetyls__mainly_a1Lacid_glycoprotein;Phospholipids_in_small_VLDL;Total_lipids_in_small_VLDL;Concentration_of_small_VLDL_particles;Serum_M-VLDL-P;M-VLDL-P;Concentration_of_medium_VLDL_particles;Total_cholesterol_in_large_VLDL;Phospholipids_in_chylomicrons_and_extremely_large_VLDL;Triglycerides_in_large_VLDL;Total_lipids_in_small_VLDL;Concentration_of_small_VLDL_particles;Serum_S-VLDL-TG;S-VLDL-TG;Concentration_of_large_VLDL_particles;Triglycerides_in_small_VLDL;Total_cholesterol_in_medium_VLDL;Triglycerides_in_large_VLDL;Free_cholesterol_in_medium_VLDL;Total_lipids_in_very_large_VLDL;Concentration_of_small_VLDL_particles;Total_lipids_in_small_VLDL;Triglycerides_in_medium_VLDL;Serum_VLDL-D;VLDL-D;Concentration_of_large_VLDL_particles;Total_cholesterol_in_large_VLDL;Total_lipids_in_medium_VLDL;Triglycerides_in_large_VLDL;Phospholipids_in_very_large_VLDL;Triglycerides_in_very_large_VLDL;Glycoprotein_acetyls__mainly_a1Lacid_glycoprotein;Total_cholesterol_in_medium_VLDL;Triglycerides_in_medium_VLDL;Total_lipids_in_small_VLDL;Triglycerides_in_small_VLDL;Phospholipids_in_large_VLDL;Concentration_of_large_VLDL_particles;Free_cholesterol_in_medium_VLDL;Total_lipids_in_large_VLDL;Free_cholesterol_in_large_VLDL;Phospholipids_in_medium_VLDL;Triglycerides_in_large_VLDL;Free_cholesterol_in_medium_VLDL;Concentration_of_very_large_VLDL_particles;Phospholipids_in_small_VLDL;Serum_Tot-TG;Tot-TG;Glycoprotein_acetyls__mainly_a1Lacid_glycoprotein;Serum_M-VLDL-P;M-VLDL-P;Cholesterol_esters_in_large_VLDL;Cholesterol_esters_in_large_VLDL;Cholesterol_esters_in_large_VLDL;Cholesterol_esters_in_large_VLDL;Concentration_of_chylomicrons_and_extremely_large_VLDL_particles;Triglycerides_in_small_VLDL;Phospholipids_in_small_VLDL;Concentration_of_small_VLDL_particles;Total_cholesterol_in_large_VLDL;Concentration_of_medium_VLDL_particles;Total_lipids_in_small_VLDL;Glycoprotein_acetyls__mainly_a1Lacid_glycoprotein;Glycoprotein_acetyls__mainly_a1Lacid_glycoprotein;Triglycerides_in_small_VLDL;Triglycerides_in_small_VLDL;Concentration_of_large_VLDL_particles;Total_lipids_in_large_VLDL;Total_cholesterol_in_large_VLDL;Concentration_of_medium_VLDL_particles;Triglycerides_in_medium_VLDL;Concentration_of_medium_VLDL_particles;Phospholipids_in_large_VLDL;Phospholipids_in_medium_VLDL;Concentration_of_medium_VLDL_particles;Phospholipids_in_medium_VLDL;Phospholipids_in_small_VLDL;Total_lipids_in_small_VLDL;Phospholipids_in_medium_VLDL;Concentration_of_small_VLDL_particles;Free_cholesterol_in_large_VLDL;Free_cholesterol_in_medium_VLDL;Serum_VLDL-TG;VLDL-TG;Phospholipids_in_medium_VLDL;Triglycerides_in_large_VLDL;Concentration_of_large_VLDL_particles;Total_cholesterol_in_large_VLDL;Concentration_of_medium_VLDL_particles;VLDL_diameter;Free_cholesterol_in_small_VLDL;Concentration_of_small_VLDL_particles;Serum_total_triglycerides;Serum_S-VLDL-TG;S-VLDL-TG;Total_lipids_in_large_VLDL;Triglycerides_in_medium_VLDL;Triglycerides_in_small_VLDL;Total_lipids_in_large_VLDL;Free_cholesterol_in_large_VLDL;Phospholipids_in_medium_VLDL;Serum_M-VLDL-P;M-VLDL-P;Concentration_of_large_VLDL_particles;Free_cholesterol_in_medium_VLDL;Triglycerides_in_chylomicrons_and_extremely_large_VLDL;Serum_total_triglycerides;Triglycerides_in_very_large_VLDL;Concentration_of_large_VLDL_particles;Phospholipids_in_medium_VLDL;Concentration_of_large_VLDL_particles;Free_cholesterol_in_large_VLDL;Total_lipids_in_medium_VLDL;Phospholipids_in_medium_VLDL;Cholesterol_esters_in_large_VLDL;Triglycerides_in_small_VLDL;Total_cholesterol_in_large_VLDL;Phospholipids_in_medium_VLDL;Triglycerides_in_medium_VLDL;VLDL_diameter;Glycoprotein_acetyls__mainly_a1Lacid_glycoprotein;Free_cholesterol_in_small_VLDL;Total_lipids_in_small_VLDL;Phospholipids_in_small_VLDL;Concentration_of_small_VLDL_particles;Serum_total_triglycerides;Seru	7:72809618;7:72809618;7:72811587;7:72811587;7:72811587;7:72813435;7:72813435;7:72816787;7:72822848;7:72822848;7:72823661;7:72823661;7:72829437;7:72829437;7:72839952;7:72841823;7:72841823;7:72846741;7:72846741;7:72846745;7:72846745;7:72850178;7:72850178;7:72850178;7:72854549;7:72854549;7:72854549;7:72856269;7:72856269;7:72856269;7:72856269;7:72856430;7:72856430;7:72856430;7:72856430;7:72857049;7:72857049;7:72857049;7:72857049;7:72857713;7:72857713;7:72863249;7:72863249;7:72863249;7:72863249;7:72864869;7:72864869;7:72864869;7:72864869;7:72866616;7:72866616;7:72866616;7:72868522;7:72868522;7:72869866;7:72869866;7:72870207;7:72870207;7:72870211;7:72870211;7:72870211;7:72873420;7:72873420;7:72877166;7:72877166;7:72877166;7:72877166;7:72878044;7:72878044;7:72878044;7:72878645;7:72878645;7:72878645;7:72878645;7:72881807;7:72881807;7:72883106;7:72883106;7:72883106;7:72885810;7:72885810;7:72885810;7:72885810;7:72893403;7:72893403;7:72893403;7:72895946;7:72895946;7:72896395;7:72896395;7:72904810;7:72904810;7:72904810;7:72904810;7:72907459;7:72907459;7:72911843;7:72911843;7:72911843;7:72911843;7:72912032;7:72912032;7:72915521;7:72915521;7:72916687;7:72916687;7:72919961;7:72919961;7:72921609;7:72921609;7:72921609;7:72922233;7:72922233;7:72923338;7:72923338;7:72934510;7:72934510;7:72934510;7:72938718;7:72938718;7:72939244;7:72939244;7:72939244;7:72939244;7:72939939;7:72939939;7:72939939;7:72945901;7:72945901;7:72970268;7:72970268;7:72970268;7:72971231;7:72971231;7:72971231;7:72971231;7:72971531;7:72971531;7:72971728;7:72971728;7:72973854;7:72973854;7:72975702;7:72975702;7:72976018;7:72976018;7:72976048;7:72976048;7:72976123;7:72976123;7:72977249;7:72977249;7:72977637;7:72977637;7:72977898;7:72977898;7:72977898;7:72978112;7:72978112;7:72978230;7:72978230;7:72982874;7:72982874;7:72982874;7:72982874;7:72983310;7:72983310;7:72983310;7:72983310;7:72984780;7:72984780;7:72984780;7:72987354;7:72987354;7:72987354;7:72988069;7:72988069;7:72988069;7:72989141;7:72989141;7:72989390;7:72989390;7:72989390;7:72989390;7:72991592;7:72991592;7:72991593;7:72991593;7:72991704;7:72991704;7:72992350;7:72992350;7:72992350;7:72993549;7:72993549;7:72995910;7:72995910;7:72995943;7:72995943;7:72995954;7:72995954;7:72998952;7:72998952;7:72999043;7:72999043;7:72999105;7:72999105;7:72999171;7:72999171;7:73001021;7:73001021;7:73003027;7:73003027;7:73003303;7:73003303;7:73003554;7:73003554;7:73005776;7:73005776;7:73006388;7:73006388;7:73007087;7:73007087;7:73007943;7:73007943;7:73007943;7:73007943;7:73010442;7:73010442;7:73010442;7:73012042;7:73012042;7:73012042;7:73012785;7:73012785;7:73012785;7:73013269;7:73013269;7:73013901;7:73013901;7:73013901;7:73015369;7:73015369;7:73016181;7:73016181;7:73016181;7:73016541;7:73016541;7:73016862;7:73016862;7:73017005;7:73017005;7:73017005;7:73017657;7:73017657;7:73017657;7:73018524;7:73018524;7:73019975;7:73019975;7:73019975;7:73020337;7:73020337;7:73020337;7:73020676;7:73020676;7:73020676;7:73022211;7:73022211;7:73022746;7:73022746;7:73022933;7:73022933;7:73023881;7:73023881;7:73024762;7:73024762;7:73025975;7:73025975;7:73026151;7:73026151;7:73026378;7:73026378;7:73026378;7:73026378;7:73027450;7:73027450;7:73027450;7:73029437;7:73029437;7:73029437;7:73030103;7:73030103;7:73030175;7:73030175;7:73032265;7:73032265;7:73032265;7:73032823;7:73032823;7:73032835;7:73032835;7:73032835;7:73033559;7:73033559;7:73034030;7:73034030;7:73034929;7:73034929;7:73035857;7:73035857;7:73035857;7:73037366;7:73037366;7:73037366;7:73037956;7:73037956;7:73037956;7:73039406;7:73039406;7:73040814;7:73040814;7:73042085;7:73042085;7:73042085;7:73042302;7:73042302;7:73042443;7:73042443;7:73042443;7:73042585;7:73042585;7:73042585;7:73042614;7:73042614;7:73042614;7:73043101;7:73043101;7:73043101;7:73043665;7:73043665;7:73043665;7:73045483;7:73045483;7:73045938;7:73045938;7:73046268;7:73046268;7:73046758;7:73046758;7:73046758;7:73047551;7:73047551;7:73047677;7:73047677;7:73049182;7:73049182;7:73050864;7:73050864;7:73050864;7:73051932;7:73051932;7:73051932;7:73051932;7:73051990;7:73051990;7:73052057;7:73052057;7:73052057;7:73052057;7:73055461;7:73055461;7:73056750;7:73056750;7:73058017;7:73058017;7:73058017;7:73058017;	rs42132;rs42132;rs42131;rs42131;rs42131;rs542040354;rs542040354;rs42130;rs42129;rs42129;rs42128;rs42128;rs35290475;rs35290475;rs42123;rs42122;rs42122;rs200392099;rs200392099;rs201243540;rs201243540;rs1178947;rs1178947;rs1178947;rs71556711;rs71556711;rs71556711;rs2240466;rs2240466;rs2240466;rs2240466;rs1178979;rs1178979;rs1178979;rs1178979;rs1178977;rs1178977;rs1178977;rs1178977;rs34604283;rs34604283;rs13231516;rs13231516;rs13231516;rs13231516;rs714052;rs714052;rs714052;rs714052;rs34763247;rs34763247;rs34763247;rs1306476;rs1306476;rs373621615;rs373621615;rs35330527;rs35330527;rs35489648;rs35489648;rs35489648;rs60982449;rs60982449;rs2074755;rs2074755;rs2074755;rs2074755;rs35797675;rs35797675;rs35797675;rs12056034;rs12056034;rs12056034;rs12056034;rs71556715;rs71556715;rs62465144;rs62465144;rs62465144;rs6976930;rs6976930;rs6976930;rs6976930;rs35695283;rs35695283;rs35695283;rs75229905;rs75229905;rs7797566;rs7797566;rs17145713;rs17145713;rs17145713;rs17145713;rs111837003;rs111837003;rs13244268;rs13244268;rs13244268;rs13244268;rs143117501;rs143117501;rs34482346;rs34482346;rs146842229;rs146842229;rs113220873;rs113220873;rs79862839;rs79862839;rs79862839;rs13221253;rs13221253;rs34437827;rs34437827;rs7811265;rs7811265;rs7811265;rs62466264;rs62466264;rs11983997;rs11983997;rs11983997;rs11983997;rs80189144;rs80189144;rs80189144;rs375409141;rs375409141;rs17145732;rs17145732;rs17145732;rs13233571;rs13233571;rs13233571;rs13233571;rs7793710;rs7793710;rs13234157;rs13234157;rs13244614;rs13244614;rs111269058;rs111269058;rs13225333;rs13225333;rs13225347;rs13225347;rs13225450;rs13225450;rs34594435;rs34594435;rs6946689;rs6946689;rs12539316;rs12539316;rs12539316;rs12539351;rs12539351;rs34537423;rs34537423;rs17145738;rs17145738;rs17145738;rs17145738;rs13232120;rs13232120;rs13232120;rs13232120;rs14415;rs14415;rs14415;rs2286276;rs2286276;rs2286276;rs35659126;rs35659126;rs35659126;rs34550818;rs34550818;rs11974409;rs11974409;rs11974409;rs11974409;rs35624969;rs35624969;rs35348663;rs35348663;rs12540011;rs12540011;rs13246490;rs13246490;rs13246490;rs138574868;rs138574868;rs528728158;rs528728158;rs66506038;rs66506038;rs67644909;rs67644909;rs9638180;rs9638180;rs9638181;rs9638181;rs9638182;rs9638182;rs35709627;rs35709627;rs35173225;rs35173225;rs187404224;rs187404224;rs185081604;rs185081604;rs573252567;rs573252567;rs35866503;rs35866503;rs13225660;rs13225660;rs199980439;rs199980439;rs1051921;rs1051921;rs1051921;rs1051921;rs13247874;rs13247874;rs13247874;rs35332062;rs35332062;rs35332062;rs79624003;rs79624003;rs79624003;rs35732917;rs35732917;rs13235543;rs13235543;rs13235543;rs13240065;rs13240065;rs34346326;rs34346326;rs34346326;rs10653440;rs10653440;rs13240994;rs13240994;rs13226650;rs13226650;rs13226650;rs35368205;rs35368205;rs35368205;rs34166762;rs34166762;rs61010704;rs61010704;rs61010704;rs3812316;rs3812316;rs3812316;rs6968170;rs6968170;rs6968170;rs77048596;rs77048596;rs13246993;rs13246993;rs141854486;rs141854486;rs12531645;rs12531645;rs35512732;rs35512732;rs13234131;rs13234131;rs13234378;rs13234378;rs17145750;rs17145750;rs17145750;rs17145750;rs7808877;rs7808877;rs7808877;rs33951980;rs33951980;rs33951980;rs2074768;rs2074768;rs13229619;rs13229619;rs7798357;rs7798357;rs7798357;rs13240662;rs13240662;rs7785479;rs7785479;rs7785479;rs34062580;rs34062580;rs6975495;rs6975495;rs71556736;rs71556736;rs7800944;rs7800944;rs7800944;rs55747707;rs55747707;rs55747707;rs34060476;rs34060476;rs34060476;rs35493868;rs35493868;rs34121855;rs34121855;rs62466318;rs62466318;rs62466318;rs150402439;rs150402439;rs6460047;rs6460047;rs6460047;rs7805504;rs7805504;rs7805504;rs7786376;rs7786376;rs7786376;rs34958196;rs34958196;rs34958196;rs34430945;rs34430945;rs34430945;rs7784668;rs7784668;rs78815801;rs78815801;rs60305269;rs60305269;rs17145813;rs17145813;rs17145813;rs35855035;rs35855035;rs112542853;rs112542853;rs13234805;rs13234805;rs799168;rs799168;rs799168;rs799166;rs799166;rs799166;rs799166;rs36019311;rs36019311;rs799165;rs799165;rs799165;rs799165;rs35814008;rs35814008;rs6957745;rs6957745;rs7777102;rs7777102;rs7777102;rs7777102;	HDL_C;triglyc;HDL_C;TG;triglyc;HDL_C;triglyc;triglyc;HDL_C;triglyc;HDL_C;triglyc;HDL_C;triglyc;triglyc;HDL_C;triglyc;HDL_C;triglyc;HDL_C;triglyc;HDL_C;TG;triglyc;HDL_C;TG;triglyc;HDL;HDL_C;TG;triglyc;HDL;HDL_C;TG;triglyc;HDL;HDL_C;TG;triglyc;HDL_C;triglyc;HDL;HDL_C;TG;triglyc;HDL;HDL_C;TG;triglyc;HDL_C;TG;triglyc;HDL_C;triglyc;HDL_C;triglyc;HDL_C;triglyc;HDL_C;TG;triglyc;HDL_C;triglyc;HDL;HDL_C;TG;triglyc;HDL_C;TG;triglyc;HDL;HDL_C;TG;triglyc;HDL_C;triglyc;HDL_C;TG;triglyc;HDL;HDL_C;TG;triglyc;HDL_C;TG;triglyc;HDL_C;triglyc;HDL_C;triglyc;HDL;HDL_C;TG;triglyc;HDL_C;triglyc;HDL;HDL_C;TG;triglyc;HDL_C;triglyc;HDL_C;triglyc;HDL_C;triglyc;HDL_C;triglyc;HDL_C;TG;triglyc;HDL_C;triglyc;HDL_C;triglyc;HDL_C;TG;triglyc;HDL_C;triglyc;HDL;HDL_C;TG;triglyc;HDL_C;TG;triglyc;HDL_C;triglyc;HDL_C;TG;triglyc;HDL;HDL_C;TG;triglyc;HDL_C;triglyc;HDL_C;triglyc;HDL_C;triglyc;HDL_C;triglyc;HDL_C;triglyc;HDL_C;triglyc;HDL_C;triglyc;HDL_C;triglyc;HDL_C;triglyc;HDL_C;TG;triglyc;HDL_C;triglyc;HDL_C;triglyc;HDL;HDL_C;TG;triglyc;HDL;HDL_C;TG;triglyc;HDL_C;TG;triglyc;HDL_C;TG;triglyc;HDL_C;TG;triglyc;HDL_C;triglyc;HDL;HDL_C;TG;triglyc;HDL_C;triglyc;HDL_C;triglyc;HDL_C;triglyc;HDL_C;TG;triglyc;HDL_C;triglyc;HDL_C;triglyc;HDL_C;triglyc;HDL_C;triglyc;HDL_C;triglyc;HDL_C;triglyc;HDL_C;triglyc;HDL_C;triglyc;HDL_C;triglyc;HDL_C;triglyc;HDL_C;triglyc;HDL_C;triglyc;HDL_C;triglyc;HDL_C;triglyc;HDL_C;triglyc;HDL;HDL_C;TG;triglyc;HDL_C;TG;triglyc;HDL_C;TG;triglyc;HDL_C;TG;triglyc;HDL_C;triglyc;HDL_C;TG;triglyc;HDL_C;triglyc;HDL_C;TG;triglyc;HDL_C;triglyc;HDL_C;triglyc;HDL_C;TG;triglyc;HDL_C;TG;triglyc;HDL_C;triglyc;HDL_C;TG;triglyc;HDL_C;TG;triglyc;HDL_C;TG;triglyc;HDL_C;triglyc;HDL_C;triglyc;HDL_C;triglyc;HDL_C;triglyc;HDL_C;triglyc;HDL_C;triglyc;HDL_C;triglyc;HDL;HDL_C;TG;triglyc;HDL_C;TG;triglyc;HDL_C;TG;triglyc;HDL_C;triglyc;HDL_C;triglyc;HDL_C;TG;triglyc;HDL_C;triglyc;HDL_C;TG;triglyc;HDL_C;triglyc;HDL_C;triglyc;HDL_C;triglyc;HDL_C;TG;triglyc;HDL_C;TG;triglyc;HDL_C;TG;triglyc;HDL_C;triglyc;HDL_C;triglyc;HDL_C;TG;triglyc;HDL_C;triglyc;HDL_C;TG;triglyc;HDL_C;TG;triglyc;HDL_C;TG;triglyc;HDL_C;TG;triglyc;HDL_C;TG;triglyc;HDL_C;triglyc;HDL_C;triglyc;HDL_C;triglyc;HDL_C;TG;triglyc;HDL_C;triglyc;HDL_C;triglyc;HDL_C;triglyc;HDL_C;TG;triglyc;HDL;HDL_C;TG;triglyc;HDL_C;triglyc;HDL;HDL_C;TG;triglyc;HDL_C;triglyc;HDL_C;triglyc;HDL;HDL_C;TG;triglyc;	UKBB;UKBB;UKBB;Willer_et_al_2013;UKBB;UKBB;UKBB;UKBB;UKBB;UKBB;UKBB;UKBB;UKBB;UKBB;UKBB;UKBB;UKBB;UKBB;UKBB;UKBB;UKBB;UKBB;Willer_et_al_2013;UKBB;UKBB;Willer_et_al_2013;UKBB;Willer_et_al_2013;UKBB;Willer_et_al_2013;UKBB;Willer_et_al_2013;UKBB;Willer_et_al_2013;UKBB;Willer_et_al_2013;UKBB;Willer_et_al_2013;UKBB;UKBB;UKBB;Willer_et_al_2013;UKBB;Willer_et_al_2013;UKBB;Willer_et_al_2013;UKBB;Willer_et_al_2013;UKBB;UKBB;Willer_et_al_2013;UKBB;UKBB;UKBB;UKBB;UKBB;UKBB;UKBB;UKBB;Willer_et_al_2013;UKBB;UKBB;UKBB;Willer_et_al_2013;UKBB;Willer_et_al_2013;UKBB;UKBB;Willer_et_al_2013;UKBB;Willer_et_al_2013;UKBB;Willer_et_al_2013;UKBB;UKBB;UKBB;UKBB;Willer_et_al_2013;UKBB;Willer_et_al_2013;UKBB;Willer_et_al_2013;UKBB;UKBB;Willer_et_al_2013;UKBB;UKBB;UKBB;UKBB;UKBB;Willer_et_al_2013;UKBB;Willer_et_al_2013;UKBB;UKBB;UKBB;Willer_et_al_2013;UKBB;Willer_et_al_2013;UKBB;UKBB;UKBB;UKBB;UKBB;UKBB;UKBB;UKBB;UKBB;UKBB;Willer_et_al_2013;UKBB;UKBB;UKBB;UKBB;UKBB;UKBB;Willer_et_al_2013;UKBB;UKBB;UKBB;Willer_et_al_2013;UKBB;Willer_et_al_2013;UKBB;UKBB;Willer_et_al_2013;UKBB;UKBB;UKBB;UKBB;Willer_et_al_2013;UKBB;Willer_et_al_2013;UKBB;Willer_et_al_2013;UKBB;UKBB;UKBB;UKBB;UKBB;UKBB;UKBB;UKBB;UKBB;UKBB;UKBB;UKBB;UKBB;UKBB;UKBB;UKBB;UKBB;UKBB;UKBB;UKBB;Willer_et_al_2013;UKBB;UKBB;UKBB;UKBB;UKBB;Willer_et_al_2013;UKBB;Willer_et_al_2013;UKBB;Willer_et_al_2013;UKBB;Willer_et_al_2013;UKBB;UKBB;Willer_et_al_2013;UKBB;UKBB;Willer_et_al_2013;UKBB;UKBB;Willer_et_al_2013;UKBB;UKBB;UKBB;Willer_et_al_2013;UKBB;Willer_et_al_2013;UKBB;UKBB;UKBB;UKBB;UKBB;UKBB;UKBB;UKBB;Willer_et_al_2013;UKBB;UKBB;UKBB;UKBB;UKBB;UKBB;UKBB;UKBB;UKBB;UKBB;UKBB;UKBB;UKBB;UKBB;UKBB;UKBB;UKBB;UKBB;UKBB;UKBB;UKBB;UKBB;UKBB;UKBB;UKBB;UKBB;UKBB;UKBB;UKBB;UKBB;UKBB;Willer_et_al_2013;UKBB;Willer_et_al_2013;UKBB;UKBB;Willer_et_al_2013;UKBB;UKBB;Willer_et_al_2013;UKBB;UKBB;Willer_et_al_2013;UKBB;UKBB;UKBB;UKBB;Willer_et_al_2013;UKBB;UKBB;UKBB;UKBB;Willer_et_al_2013;UKBB;UKBB;UKBB;UKBB;UKBB;UKBB;Willer_et_al_2013;UKBB;UKBB;Willer_et_al_2013;UKBB;UKBB;UKBB;UKBB;Willer_et_al_2013;UKBB;UKBB;Willer_et_al_2013;UKBB;UKBB;Willer_et_al_2013;UKBB;UKBB;UKBB;UKBB;UKBB;UKBB;UKBB;UKBB;UKBB;UKBB;UKBB;UKBB;UKBB;UKBB;UKBB;Willer_et_al_2013;UKBB;Willer_et_al_2013;UKBB;UKBB;Willer_et_al_2013;UKBB;UKBB;Willer_et_al_2013;UKBB;UKBB;UKBB;UKBB;UKBB;UKBB;Willer_et_al_2013;UKBB;UKBB;UKBB;UKBB;Willer_et_al_2013;UKBB;UKBB;UKBB;UKBB;UKBB;UKBB;UKBB;UKBB;Willer_et_al_2013;UKBB;UKBB;Willer_et_al_2013;UKBB;UKBB;Willer_et_al_2013;UKBB;UKBB;UKBB;UKBB;UKBB;UKBB;Willer_et_al_2013;UKBB;UKBB;UKBB;UKBB;Willer_et_al_2013;UKBB;UKBB;Willer_et_al_2013;UKBB;UKBB;Willer_et_al_2013;UKBB;UKBB;Willer_et_al_2013;UKBB;UKBB;Willer_et_al_2013;UKBB;UKBB;UKBB;UKBB;UKBB;UKBB;UKBB;UKBB;Willer_et_al_2013;UKBB;UKBB;UKBB;UKBB;UKBB;UKBB;UKBB;UKBB;Willer_et_al_2013;UKBB;Willer_et_al_2013;UKBB;Willer_et_al_2013;UKBB;UKBB;UKBB;Willer_et_al_2013;UKBB;Willer_et_al_2013;UKBB;UKBB;UKBB;UKBB;UKBB;Willer_et_al_2013;UKBB;Willer_et_al_2013;UKBB;	7:72987354;7:72877166;7:72850178;7:73020337;7:72854549;7:73013901;7:72971728;7:73010442;7:73019975;7:72857049	rs2286276;rs2074755;rs1178947;rs3812316;rs71556711;rs13235543;rs13234157;rs13247874;rs61010704;rs1178977	73019975;72857049;73010442;72987354;73013901;72877166;72971728;73020337;72850178;73013901;72971728;73019975;72877166;72987354;73020337;72857049;73013901;72877166;73020337;73010442;72971728;72850178;72877166;73013901;72857049;73020337;72854549;73060006;73020301;73086454;72924064;73067027;73020301;73098456;73020301;72854549;73020301;72854549;73060006;73020301;73086724;72757059;73126343;73115201;72897236;	rs61010704;rs1178977;rs13247874;rs2286276;rs13235543;rs2074755;rs13234157;rs3812316;-;rs13235543;rs13234157;rs61010704;rs2074755;rs2286276;rs3812316;rs1178977;rs13235543;rs2074755;rs3812316;rs13247874;rs13234157;-;rs2074755;rs13235543;rs1178977;rs3812316;rs71556711;rs799160;rs799157;rs13242693;rs113296769;rs6956862;rs799157;rs1527454;rs799157;rs71556711;rs799157;rs71556711;rs799160;rs799157;rs111331221;rs111423741;rs55951611;rs41271241;rs117528284;	Total_TG;Total_TG;Total_TG;Total_TG;Total_TG;Total_TG;Total_TG;Total_TG;Total_TG;Glycoproteins;Glycoproteins;Glycoproteins;Glycoproteins;Glycoproteins;Glycoproteins;Glycoproteins;XXL-VLDL-P;XXL-VLDL-P;XXL-VLDL-P;Glycoproteins;XXL-VLDL-P;Glycoproteins;MUFA;MUFA;XXL-VLDL-P;MUFA;Triglycerides;Triglycerides;Triglycerides;Triglycerides;Triglycerides;Triglycerides;Apolipoprotein_B;Triglycerides;LDL_cholesterol;HDL_cholesterol;Cholesterol;Apolipoprotein_B;HDL_cholesterol;HDL_cholesterol;Triglycerides;Triglycerides;Triglycerides;Triglycerides;Triglycerides;	Locke_et_al.;Locke_et_al.;Locke_et_al.;Locke_et_al.;Locke_et_al.;Locke_et_al.;Locke_et_al.;Locke_et_al.;Locke_et_al.;Locke_et_al.;Locke_et_al.;Locke_et_al.;Locke_et_al.;Locke_et_al.;Locke_et_al.;Locke_et_al.;Locke_et_al.;Locke_et_al.;Locke_et_al.;Locke_et_al.;Locke_et_al.;Locke_et_al.;Locke_et_al.;Locke_et_al.;Locke_et_al.;Locke_et_al.;Sinnott-Armstrong_et_al.;Sinnott-Armstrong_et_al.;Sinnott-Armstrong_et_al.;Sinnott-Armstrong_et_al.;Sinnott-Armstrong_et_al.;Sinnott-Armstrong_et_al.;Sinnott-Armstrong_et_al.;Sinnott-Armstrong_et_al.;Sinnott-Armstrong_et_al.;Sinnott-Armstrong_et_al.;Sinnott-Armstrong_et_al.;Sinnott-Armstrong_et_al.;Sinnott-Armstrong_et_al.;Sinnott-Armstrong_et_al.;Sinnott-Armstrong_et_al.;Sinnott-Armstrong_et_al.;Sinnott-Armstrong_et_al.;Sinnott-Armstrong_et_al.;Sinnott-Armstrong_et_al.;
7_12	7	71437194	73623473	M-VLDL-L	72976123	7:72976123:C:T	rs13225450	t	c	0.1218	-0.114789	0.00619621	1.281e-76	75.89	31	0.2583	No	BCL7B	MLXIPL	Biology	139	ApoB;ApoBbyApoA1;Cit;DAG;DHA;FALen;FAw3;FAw6;FAw6byFA;Gln;GlycA;HDL2-C;HDL-C;HDL-D;HDL-TG;IDL-C_percent;IDL-FC_percent;IDL-PL_percent;IDL-TG;IDL-TG_percent;Ile;LA;LAbyFA;LDL-D;LDL-TG;L-HDL-C;L-HDL-CE;L-HDL-CE_percent;L-HDL-C_percent;L-HDL-FC;L-HDL-FC_percent;L-HDL-L;L-HDL-P;L-HDL-PL;L-HDL-PL_percent;L-HDL-TG_percent;L-LDL-C_percent;L-LDL-FC_percent;L-LDL-TG_percent;L-VLDL-C;L-VLDL-CE;L-VLDL-CE_percent;L-VLDL-C_percent;L-VLDL-FC;L-VLDL-FC_percent;L-VLDL-L;L-VLDL-P;L-VLDL-PL;L-VLDL-TG;L-VLDL-TG_percent;M-HDL-CE_percent;M-HDL-C_percent;M-HDL-TG;M-HDL-TG_percent;M-LDL-C_percent;M-LDL-PL_percent;MUFA;MUFAbyFA;M-VLDL-C;M-VLDL-CE;M-VLDL-CE_percent;M-VLDL-C_percent;M-VLDL-FC;M-VLDL-FC_percent;M-VLDL-L;M-VLDL-P;M-VLDL-PL;M-VLDL-PL_percent;M-VLDL-TG;M-VLDL-TG_percent;PUFA;PUFAbyFA;Serum-TG;SFA;SFAbyFA;S-HDL-CE_percent;S-HDL-C_percent;S-HDL-FC;S-HDL-L;S-HDL-P;S-HDL-PL;S-HDL-TG;S-HDL-TG_percent;S-LDL-CE_percent;S-LDL-C_percent;S-LDL-TG;S-LDL-TG_percent;S-VLDL-C;S-VLDL-CE;S-VLDL-CE_percent;S-VLDL-C_percent;S-VLDL-FC;S-VLDL-L;S-VLDL-P;S-VLDL-PL;S-VLDL-PL_percent;S-VLDL-TG;S-VLDL-TG_percent;TGbyPG;TotFA;VLDL-C;VLDL-D;VLDL-TG;XL-HDL-C;XL-HDL-CE;XL-HDL-CE_percent;XL-HDL-C_percent;XL-HDL-FC;XL-HDL-L;XL-HDL-P;XL-HDL-PL;XL-HDL-PL_percent;XL-HDL-TG_percent;XL-VLDL-C;XL-VLDL-CE;XL-VLDL-CE_percent;XL-VLDL-C_percent;XL-VLDL-FC;XL-VLDL-L;XL-VLDL-P;XL-VLDL-PL;XL-VLDL-TG;XL-VLDL-TG_percent;XS-VLDL-CE_percent;XS-VLDL-C_percent;XS-VLDL-FC_percent;XS-VLDL-PL_percent;XS-VLDL-TG;XS-VLDL-TG_percent;XXL-VLDL-C;XXL-VLDL-CE;XXL-VLDL-CE_percent;XXL-VLDL-FC;XXL-VLDL-FC_percent;XXL-VLDL-L;XXL-VLDL-P;XXL-VLDL-PL;XXL-VLDL-PL_percent;XXL-VLDL-TG;	2	region_7_12_locus_1	upstream_gene_variant	7:73012042:A:G;7:73012042:A:G;7:73012042:A:G;7:73020337:C:G;7:73020337:C:G;	missense_variant,splice_region_variant;missense_variant,splice_region_variant,NMD_transcript_variant;splice_region_variant,non_coding_transcript_exon_variant;missense_variant;missense_variant,NMD_transcript_variant;	MLXIPL;MLXIPL;MLXIPL;MLXIPL;MLXIPL;	NA	Granulocyte percentage of myeloid white cells (Astle W 2016); High light scatter percentage of red cells (Astle W 2016); High light scatter reticulocyte count (Astle W 2016); Monocyte percentage of white cells (Astle W 2016); Platelet count (Astle W 2016); Reticulocyte count (Astle W 2016); Reticulocyte fraction of red cells (Astle W 2016); Arm fat-free mass left (Neale B 2017); Arm fat-free mass right (Neale B 2017); Arm predicted mass left (Neale B 2017); Arm predicted mass right (Neale B 2017); Basal metabolic rate (Neale B 2017); Impedance of arm left (Neale B 2017); Impedance of arm right (Neale B 2017); Impedance of leg left (Neale B 2017); Impedance of leg right (Neale B 2017); Impedance of whole body (Neale B 2017); Leg fat-free mass left (Neale B 2017); Leg fat-free mass right (Neale B 2017); Leg predicted mass left (Neale B 2017); Leg predicted mass right (Neale B 2017); Self-reported gout (Neale B 2017); Sitting height (Neale B 2017); Sodium in urine (Neale B 2017); Treatment with allopurinol (Neale B 2017); Trunk fat-free mass (Neale B 2017); Trunk predicted mass (Neale B 2017); Whole body fat-free mass (Neale B 2017); Whole body water mass (Neale B 2017);	Cholesterol esters in large VLDL (Kettunen J 2016); Cholesterol esters in medium VLDL (Kettunen J 2016); Concentration of chylomicrons and extremely large VLDL particles (Kettunen J 2016); Concentration of large VLDL particles (Kettunen J 2016); Concentration of medium VLDL particles (Kettunen J 2016); Concentration of small VLDL particles (Kettunen J 2016); Concentration of very large VLDL particles (Kettunen J 2016); Free cholesterol in large VLDL (Kettunen J 2016); Free cholesterol in medium VLDL (Kettunen J 2016); Free cholesterol in small VLDL (Kettunen J 2016); Glycoprotein acetyls mainly a1Lacid glycoprotein (Kettunen J 2016); Phospholipids in chylomicrons and extremely large VLDL (Kettunen J 2016); Phospholipids in large VLDL (Kettunen J 2016); Phospholipids in medium VLDL (Kettunen J 2016); Phospholipids in small VLDL (Kettunen J 2016); Phospholipids in very large VLDL (Kettunen J 2016); Serum total triglycerides (Kettunen J 2016); Total cholesterol in large VLDL (Kettunen J 2016); Total cholesterol in medium VLDL (Kettunen J 2016); Total lipids in large VLDL (Kettunen J 2016); Total lipids in medium VLDL (Kettunen J 2016); Total lipids in small VLDL (Kettunen J 2016); Total lipids in very large VLDL (Kettunen J 2016); Triglycerides in chylomicrons and extremely large VLDL (Kettunen J 2016); Triglycerides in large VLDL (Kettunen J 2016); Triglycerides in medium VLDL (Kettunen J 2016); Triglycerides in small VLDL (Kettunen J 2016); Triglycerides in very large VLDL (Kettunen J 2016); VLDL diameter (Kettunen J 2016);	rs13221253;rs7784668;rs71556715;rs35173225;rs35368205;rs13232120;rs17145750;rs17145750;rs62465144;rs62465144;rs35173225;rs13247874;rs13247874;rs34437827;rs79624003;rs55747707;rs33951980;rs2240466;rs79624003;rs2074768;rs9638181;rs13240065;rs17145713;rs13244614;rs55747707;rs13232120;rs35493868;rs7777102;rs13221253;rs111837003;rs7800944;rs34482346;rs13221253;rs13233571;rs79624003;rs13240065;rs35855035;rs1178977;rs1178977;rs13247874;rs34346326;rs13221253;rs13225347;rs2240466;rs62466264;rs13225450;rs33951980;rs799166;rs17145738;rs12539316;rs9638181;rs17145750;rs2074768;rs17145813;rs34121855;rs7777102;rs35797675;rs71556715;rs17145732;rs13226650;rs13226650;rs34062580;rs34060476;rs11983997;rs35624969;rs13246490;rs185081604;rs3812316;rs1178977;rs7777102;rs13229619;rs13240065;rs62466264;rs34346326;rs7808877;rs2074768;rs13246490;rs13246490;rs1306476;rs1306476;rs2074755;rs2074755;rs34346326;rs799166;rs1306476;rs79624003;rs6975495;rs35659126;rs78815801;rs13234805;rs6976930;rs2074755;rs6975495;rs35695283;rs75229905;rs13232120;rs34346326;rs35340690;rs75229905;rs34594435;rs35348663;rs35348663;rs11983997;rs11983997;rs13246993;rs34346326;rs35330527;rs35173225;rs13240994;rs35709627;rs111837003;rs35330527;rs11983997;rs17145817;rs13232120;rs111269058;rs42122;rs77048596;rs7798357;rs34958196;rs13247874;rs13247874;rs55747707;rs35493868;rs17145732;rs12531645;rs7786376;rs7786376;rs71556711;rs1306476;rs13244268;rs3812316;rs3812316;rs11974409;rs34482346;rs77048596;rs78815801;rs34594435;rs60982449;rs79624003;rs13234805;rs71556715;rs13234157;rs71556736;rs7797566;rs13233571;rs13233571;rs714052;rs714052;rs714052;rs62465144;rs62465144;rs62466264;rs61010704;rs75229905;rs34594435;rs7805504;rs7798357;rs7785479;rs35624969;rs35624969;rs35624969;rs799169;rs714052;rs799165;rs1178979;rs1178979;rs12539316;rs60982449;rs34437827;rs35173225;rs35732917;rs7800944;rs34321592;rs42122;rs35624969;rs35624969;rs35332062;rs13222090;rs12056034;rs12056034;rs71556715;rs34321592;rs2286276;rs34346326;rs79862839;rs17145738;rs77048596;rs7805504;rs7797566;rs1178979;rs13246993;rs62466318;rs1051921;rs6968170;rs62465144;rs62465144;rs13246490;rs13225660;rs3812316;rs17145750;rs17145750;rs35493868;rs187404224;rs6976930;rs13240065;rs6976930;rs13246993;rs12056034;rs111269058;rs13232120;rs79624003;rs7805504;rs35695283;rs34482346;rs61010704;rs34430945;rs799166;rs34430945;rs35866503;rs62466318;rs75229905;rs7811265;rs11974409;rs7800944;rs62466318;rs17145738;rs55747707;rs17145813;rs17145817;rs35348663;rs35348663;rs13234805;rs35332062;rs35332062;rs6975495;rs13229619;rs34062580;rs35814008;rs2240466;rs13231516;rs17145713;rs185081604;rs13240065;rs13234805;rs7797566;rs17145732;rs35368205;rs2286276;rs13235543;rs3812316;rs9638182;rs1306476;rs34346326;rs714052;rs7785479;rs7808877;rs7808877;rs17145738;rs62465144;rs13247874;rs13240662;rs17145738;rs13246490;rs79862839;rs13235543;rs77048596;rs17145750;rs17145813;rs13234805;rs17145732;rs799168;rs35797675;rs62465144;rs62465144;rs35340690;rs13246490;rs13246490;rs1051921;rs35695283;rs35709627;rs62466323;rs13226650;rs13226650;rs7811265;rs9638180;rs2074755;rs80189144;rs34482346;rs34121855;rs13232120;rs71556715;rs111269058;rs13234805;rs13241452;rs11983997;rs11983997;rs13234157;rs13234157;rs62466318;rs62466318;rs13235543;rs3812316;rs6968170;rs78815801;rs13246490;rs13231516;rs62466264;rs35732917;rs42123;rs12056034;rs80189144;rs6976930;rs6976930;rs1051921;rs62466323;rs11974409;rs35330527;rs13234378;rs13234378;rs62466318;rs62466318;rs7777102;rs13234131;rs34763247;rs13226650;rs1051921;rs7797566;rs35659126;rs799165;rs35695283;rs11983997;rs7808877;rs799165;rs13231516;rs79624003;rs35695283;rs17145713;rs34321592;rs66506038;rs67644909;rs13240994;rs34958196;rs34166762;rs34121855;rs34121855;rs62465144;rs34121855;rs34121855;rs35866503;rs12540011;rs34430945;rs6946689;rs185081604;rs79624003;rs13240065;rs6968170;rs62466318;rs80189144;rs13235543;rs34121855;rs36091304;rs71556737;rs35797675;rs35797675;rs1051921;rs1051921;rs35332062;rs62466264;rs35348663;rs35493868;rs35493868;rs11983997;rs13240994;rs111837003;rs35695283;rs799166;rs11983997;rs11983997;rs13230514;rs13244268;rs13244268;rs7811265;rs7811265;rs35493868;rs35493868;rs35493868;rs6460047;rs12539351;rs2074755;rs35348663;rs35348663;rs35866503;rs13247874;rs9638181;rs13225450;rs13235543;rs34437827;rs35624969;rs35814008;rs34763247;rs13221253;rs13225333;rs12539316;rs6975495;rs36091304;rs799165;rs13231516;rs34763247;rs13234157;rs187404224;rs35732917;rs13234378;rs36091304;rs36091304;rs35703204;rs6976930;rs6976930;rs6976930;rs9638182;rs1306476;rs13234805;rs71556711;rs17145750;rs13233571;rs12539316;rs6975495;rs34430945;rs6957745;rs2240466;rs60982449;rs6976930;rs6976930;rs34899589;rs35695283;rs35695283;rs75229905;rs7797566;rs7797566;rs79862839;rs55747707;rs34166762;rs13234378;rs34437827;rs13247874;rs34958196;rs2286276;rs13235543;rs35368205;rs35814008;rs13232120;rs35659126;rs13230514;rs13230514;rs11974409;rs2074755;rs80189144;rs13240065;rs55747707;rs55747707;rs66506038;rs67644909;rs1051921;rs12539351;rs35348663;rs35703204;rs62466323;rs6957745;rs34482346;rs34062580;rs35814008;rs2074755;rs6976930;rs6976930;rs7786376;rs35489648;rs9638182;rs12531645;rs7784668;rs6946689;rs13244614;rs9638181;rs35703204;rs34437827;rs7798357;rs7785479;rs35797675;rs187404224;rs62466318;rs7786376;rs34430945;rs13222090;rs1178979;rs6975495;rs799169;rs1178977;rs34594435;rs3812316;rs35695283;rs35368205;rs13230514;rs799167;rs35348663;rs79624003;rs7805504;rs17145713;rs13225347;rs13234157;rs13246993;rs7811265;rs13235543;rs34594435;rs111837003;rs78815801;rs13225347;rs34121855;rs1178977;rs13225450;rs35659126;rs35703204;rs42129;rs12056034;rs42131;rs7800944;rs42122;rs1306476;rs35797675;rs80189144;rs13234157;rs35493868;rs34346326;rs34346326;rs62466323;rs111837003;rs11983997;rs11983997;rs11974409;rs11974409;rs13234805;rs35489648;rs17145713;rs13225660;rs55747707;rs55747707;rs799165;rs34763247;rs13225660;rs34958196;rs35866503;rs7793710;rs13247874;rs11974409;rs7786376;rs7786376;rs1051921;rs1051921;rs7808877;rs13222090;rs1178979;rs79862839;rs13225660;rs2240466;rs62466318;rs42131;rs11983997;rs13225333;rs13246993;rs6460047;rs13235543;rs1178979;rs1178979;rs13234131;rs2074768;rs13240065;rs71556736;rs42123;rs34346326;rs35797675;rs75229905;rs7811265;rs111269058;rs35340690;rs111837003;rs7811265;rs13234157;rs13233571;rs13247874;rs111837003;rs34437827;rs13225347;rs34594435;rs35332062;rs13240662;rs799168;rs34166762;rs7808877;rs62466264;rs111269058;rs13225660;rs714052;rs13221253;rs13240065;rs34062580;rs34482346;rs35659126;rs13225333;rs42129;rs1178977;rs13225347;rs13225660;rs42122;rs71556711;rs7798357;rs7785479;rs79862839;rs9638181;rs35709627;rs34958196;rs35348663;rs1051921;rs6460047;rs799167;rs2074768;rs7800944;rs7785479;rs7784668;rs7784668;rs13231516;rs34763247;rs7797566;rs13225450;rs13247874;rs42122;rs34166762;rs13240662;rs6946689;rs12539351;rs3812316;rs78815801;rs13234378;rs7798357;rs799166;rs13221253;rs35659126;rs35173225;rs33951980;rs11983997;rs13232120;rs9638180;rs7800944;rs79624003;rs12531645;rs62466264;rs35348663;rs9638181;rs80189144;rs1051921;rs1051921;rs33951980;rs33951980;rs75229905;rs13233571;rs6968170;rs34166762;rs79624003;rs13244614;rs71556736;rs78815801;rs80189144;rs7808877;rs79862839;rs13247874;rs13234805;rs13244268;rs9638180;rs9638180;rs9638182;rs9638182;rs35797675;rs17145713;rs35866503;rs34060476;rs55747707;rs714052;rs7797566;rs187404224;rs80189144;rs13246993;rs71556737;rs34346326;rs34346326;rs7797566;rs13244268;rs13221253;rs14415;rs71556736;rs7777102;rs13246993;rs2074768;rs714052;rs35797675;rs35797675;rs35659126;rs35659126;rs2074768;rs1178977;rs111269058;rs7786376;rs1306476;rs35866503;rs13240662;rs11983997;rs14415;rs34346326;rs13240994;rs35368205;rs17145813;rs35695283;rs9638180;rs9638180;rs9638182;rs9638182;rs12540011;rs35368205;rs35368205;rs35797675;rs12531645;rs6460047;rs12539316;rs35368205;rs1051921;rs35489648;rs13234131;rs62465144;rs13234378;rs17145713;rs13221253;rs79862839;rs35348663;rs13246993;rs71556715;rs13244268;rs13247874;rs9638182;rs17145750;rs34062580;rs1178979;rs7811265;rs61010704;rs79862839;rs62466264;rs62466264;rs17145732;rs62466318;rs42123;rs1178977;rs111837003;rs60982449;rs12056034;rs13225450;rs34060476;rs9638182;rs7798357;rs34594435;rs34899589;rs35489648;rs7805504;rs7811265;rs7811265;rs80189144;rs13246490;rs13246490;rs12531645;rs78815801;rs799166;rs66506038;rs67644909;rs34121855;rs35489648;rs7785479;rs42123;rs35368205;rs35368205;rs34430945;rs799166;rs111837003;rs34482346;rs35866503;rs17145738;rs35493868;rs34060476;rs62465144;rs35709627;rs7800944;rs7784668;rs187404224;rs35173225;rs13225333;rs1051921;rs6460047;rs35659126;rs7786376;rs13244268;rs6946689;rs12539351;rs13225660;rs714052;rs13232120;rs61010704;rs13229619;rs42128;rs35348663;rs13244268;rs35659126;rs35332062;rs12531645;rs35695283;rs71556711;rs13235543;rs13229619;rs34437827;rs35348663;rs13221253;rs66506038;rs67644909;rs34430945;rs7808877;rs62465144;rs34437827;rs17145738;rs11974409;rs1051921;rs7786376;rs17145738;rs35732917;rs42122;rs42123;rs71556737;rs13240994;rs1178979;rs55747707;rs17145817;rs6968170;rs6976930;rs14415;rs13229619;rs42123;rs34062580;rs71556736;rs7784668;rs7797566;rs35368205;rs35368205;rs34594435;rs35659126;rs13246490;rs80189144;rs61010704;rs13235543;rs13225333;rs111269058;rs9638180;rs1306476;rs35330527;rs35659126;rs7808877;rs13232120;rs34062580;rs13233571;rs1306476;rs35489648;rs75229905;rs35659126;rs35659126;rs62466264;rs62466264;rs12540011;rs35814008;rs80189144;rs13225450;rs13226650;rs35695283;rs7797566;rs42123;rs13221253;rs3812316;rs66506038;rs67644909;rs34321592;rs13240065;rs42123;rs13247874;rs34958196;rs35332062;rs7808877;rs7800944;rs7784668;rs13229619;rs7811265;rs36091304;rs34594435;rs34594435;rs7777102;rs13246993;rs13240662;rs1051921;rs13225450;rs13246490;rs14415;rs66506038;rs67644909;rs185081604;rs13225333;rs35709627;rs1178979;rs13244268;rs13244268;rs13225347;rs77048596;rs13234378;rs2074768;rs13225347;rs13246993;rs7793710;rs13234157;rs35709627;rs34060476;rs34958196;rs9638182;rs13234378;rs7786376;rs17145817;rs35797675;rs17145713;rs17145713;rs111837003;rs7798357;rs7797566;rs13233571;rs34482346;rs13225660;rs35866503;rs13234131;rs7811265;rs7811265;rs13221253;rs33951980;rs7785479;rs7800944;rs111837003;rs7798357;rs7785479;rs12539351;rs79862839;rs13240994;rs35368205;rs13221253;rs13234131;rs79624003;rs799167;rs6975495;rs2240466;rs80189144;rs33951980;rs78815801;rs17145817;rs35695283;rs75229905;rs6946689;rs71556711;rs35814008;rs17145738;rs17145738;rs17145750;rs34437827;rs34060476;rs13234157;rs79862839;rs7797566;rs66506038;rs13247874;rs7793710;rs1178977;rs13232120;rs799166;rs34594435;rs2286276;rs67644909;rs35173225;rs35173225;rs799167;rs71556711;rs35624969;rs7811265;rs9638182;rs35866503;rs799165;rs13225660;rs75229905;rs35866503;rs9638182;rs13225333;rs12539316;rs7786376;rs1178977;rs1178977;rs35332062;rs35330527;rs1178979;rs35855035;rs34121855;rs111837003;rs7811265;rs7811265;rs6957745;rs62465144;rs3812316;rs13231516;rs13232120;rs34346326;rs71556715;rs12540011;rs187404224;rs34346326;rs34346326;rs13225660;rs34166762;rs7777102;rs111269058;rs42129;rs71556715;rs111837003;rs17145750;rs2074768;rs71556715;rs185081604;rs13225450;rs7786376;rs35695283;rs35173225;rs12531645;rs2074768;rs34763247;rs35330527;rs42122;rs2286276;rs35348663;rs35348663;rs3812316;rs1306476;rs1306476;rs35695283;rs75229905;rs3812316;rs13234131;rs35659126;rs71556711;rs35732917;rs2240466;rs7798357;rs714052;rs1051921;rs13221253;rs13225450;rs13231516;rs714052;rs17145738;rs33951980;rs7785479;rs12540011;rs2240466;rs42128;rs13240994;rs62466323;rs7793710;rs17145738;rs1306476;rs13247874;rs35732917;rs61010704;rs13244614;rs13246490;rs35368205;rs35368205;rs13230514;rs799167;rs13240065;rs2074755;rs13244268;rs35348663;rs1306476;rs799165;rs13241452;rs13226650;rs13226650;rs2074755;rs111837003;rs34321592;rs7797566;rs12539351;rs77048596;rs13247874;rs13247874;rs79624003;rs17145738;rs79624003;rs13240662;rs9638180;rs12531645;rs35703204;rs34594435;rs6946689;rs35814008;rs2240466;rs13234378;rs34121855;rs12056034;rs111269058;rs34121855;rs71556736;rs1306476;rs799167;rs2240466;rs9638182;rs13235543;rs62465144;rs6976930;rs35797675;rs42129;rs1178977;rs71556711;rs1178977;rs111837003;rs34166762;rs13234157;rs35173225;rs17145732;rs13234157;rs13233571;rs62465144;rs12540011;rs34321592;rs7800944;rs111837003;rs1178977;rs62466264;rs1306476;rs34763247;rs11983997;rs60982449;rs111837003;rs13229619;rs7798357;rs7785479;rs35330527;rs6976930;rs13240065;rs13244268;rs34121855;rs34121855;rs62466318;rs62466318;rs2240466;rs60982449;rs13244268;rs35173225;rs6976930;rs35624969;rs13234131;rs1178979;rs3812316;rs13233571;rs13246490;rs13225450;rs7784668;rs7797566;rs13244614;rs17145738;rs42238;rs71556737;rs7793710;rs35340690;rs2240466;rs66506038;rs60982449;rs1306476;rs35866503;rs35493868;rs17145813;rs799165;rs60982449;rs13233571;rs35493868;rs35493868;rs67644909;rs13225450;rs13232120;rs13221253;rs35797675;rs13225347;rs42122;rs71556736;rs35330527;rs60982449;rs79624003;rs79624003;rs13226650;rs6968170;rs13246490;rs111269058;rs9638180;rs55747707;rs55747707;rs7811265;rs7811265;rs7786376;rs1051921;rs34482346;rs14415;rs55747707;rs13233571;rs13222090;rs13231516;rs17145713;rs35173225;rs13225450;rs1178979;rs80189144;rs71556715;rs7797566;rs7808877;rs7808877;rs17145750;rs35368205;rs3812316;rs9638180;rs13234131;rs13231516;rs62465144;rs13221253;rs13246490;rs13235543;rs13240994;rs35709627;rs13244268;rs13232120;rs34763247;rs71556715;rs13246490;rs35866503;rs36091304;rs13221253;rs17145713;rs13246993;rs34321592;rs7777102;rs7793710;rs13225450;rs13225450;rs35624969;rs13232120;rs78815801;rs34958196;rs13244614;rs35493868;rs35695283;rs75229905;rs1178977;rs12539316;rs17145713;rs13226650;rs13226650;rs9638182;rs12056034;rs71556737;rs79862839;rs35709627;rs35855035;rs34594435;rs34594435;rs35340690;rs13225333;rs7811265;rs17145713;rs79862839;rs62466264;rs12540011;rs13241452;rs62466264;rs35866503;rs1051921;rs9638181;rs34958196;rs17145713;rs33951980;rs42129;rs13246993;rs62465144;rs62465144;rs12539351;rs14415;rs35659126;rs42238;rs62465144;rs13234131;rs35732917;rs7786376;rs9638182;rs34482346;rs35695283;rs75229905;rs60982449;rs75229905;rs12539316;rs13240662;rs62466318;rs34166762;rs7786376;rs7777102;rs1178979;rs62465144;rs12531645;rs13231516;rs34763247;rs35330527;rs13234378;rs13232120;rs33951980;rs42130;rs7811265;rs799169;rs71556715;rs111837003;rs13244268;rs6975495;rs35814008;rs11974409;rs11974409;rs34958196;rs11974409;rs13231516;rs13244614;rs13234131;rs12539316;rs80189144;rs2286276;rs71556715;rs35489648;rs35368205;rs34958196;rs1178977;rs35624969;rs35624969;rs13247874;rs13247874;rs79624003;rs7777102;rs62466264;rs1178979;rs13240065;rs1178977;rs1178977;rs35866503;rs6968170;rs71556711;rs714052;rs9638182;rs13247874;rs6976930;rs13235543;rs34594435;rs34594435;rs35709627;rs13234378;rs11983997;rs1051921;rs13234805;rs13247874;rs7797566;rs13234378;rs35855035;rs13222090;rs12056034;rs111269058;rs6946689;rs35348663;rs35348663;rs34763247;rs35489648;rs13240994;rs34763247;rs60982449;rs67644909;rs13235543;rs34594435;rs35340690;rs13241452;rs7805504;rs13240994;rs60982449;rs62466323;rs35330527;rs34594435;rs13225660;rs78815801;rs11983997;rs13225333;rs13225347;rs1306476;rs1306476;rs7786376;rs71556715;rs13234157;rs12056034;rs13247874;rs35489648;rs2286276;rs13231516;rs34763247;rs1051921;rs34899589;rs62466323;rs799166;rs3812316;rs13230514;rs35695283;rs13247874;rs17145750;rs14415;rs14415;rs12056034;rs11974409;rs6976930;rs9638180;rs799165;rs11974409;rs62466323;rs7797566;rs62466264;rs66506038;rs9638180;rs35332062;rs7777102;rs111269058;rs35493868;rs35624969;rs13225660;rs34346326;rs7797566;rs33951980;rs13225660;rs35330527;rs1051921;rs1051921;rs13232120;rs9638180;rs12056034;rs35695283;rs75229905;rs35659126;rs7797566;rs17145817;rs35332062;rs13244614;rs13244614;rs35703204;rs13230514;rs13230514;rs2074755;rs7793710;rs55747707;rs9638181;rs35703204;rs1178979;rs1178979;rs13225333;rs13247874;rs17145817;rs35855035;rs35703204;rs714052;rs13244268;rs9638181;rs61010704;rs13225660;rs79862839;rs13225450;rs13226650;rs6957745;rs11983997;rs11983997;rs9638182;rs14415;rs12056034;rs11983997;rs7797566;rs34430945;rs62466318;rs62466318;rs1306476;rs13229619;rs3812316;rs1178979;rs34763247;rs34594435;rs34594435;rs35368205;rs13241452;rs13231516;rs35814008;rs13246490;rs2286276;rs35332062;rs6957745;rs13222090;rs71556737;rs13225347;rs7786376;rs35866503;rs13234378;rs13234378;rs33951980;rs33951980;rs35814008;rs17145713;rs13244268;rs60982449;rs34121855;rs34121855;rs6957745;rs6460047;rs35340690;rs35797675;rs35797675;rs13240065;rs13240065;rs7811265;rs7811265;rs35330527;rs35814008;rs35330527;rs2074755;rs80189144;rs17145738;rs35797675;rs9638181;rs13246993;rs12539351;rs6957745;rs60982449;rs13229619;rs13234131;rs35493868;rs35493868;rs6946689;rs71556736;rs79862839;rs9638180;rs9638180;rs9638182;rs9638182;rs13234805;rs6968170;rs34062580;rs799167;rs187404224;rs13240994;rs34062580;rs13234378;rs17145750;rs35695283;rs75229905;rs34062580;rs17145750;rs17145750;rs7805504;rs6968170;rs111837003;rs34346326;rs42122;rs79624003;rs62466318;rs7784668;rs13229619;rs2074755;rs13240065;rs62465144;rs62465144;rs17145738;rs13234378;rs13234378;rs55747707;rs55747707;rs78815801;rs6975495;rs13234378;rs13234378;rs17145750;rs2240466;rs1051921;rs62466264;rs7793710;rs2286276;rs2286276;rs13234378;rs799169;rs11974409;rs35173225;rs6946689;rs12539351;rs6976930;rs6976930;rs13232120;rs13234157;rs35330527;rs80189144;rs13225347;rs33951980;rs12539351;rs12539351;rs61010704;rs1306476;rs799167;rs66506038;rs67644909;rs75229905;rs80189144;rs35330527;rs35797675;rs714052;rs62466323;rs13246993;rs35489648;rs9638180;rs35368205;rs77048596;rs35866503;rs111269058;rs35624969;rs13225333;rs79624003;rs34430945;rs7808877;rs34060476;rs34060476;rs9638182;rs35368205;rs35368205;rs13221253;rs62466318;rs13246993;rs17145817;rs799166;rs35332062;rs34958196;rs35797675;rs35797675;rs17145738;rs13240065;rs714052;rs2074768;rs7793710;rs34166762;rs71556711;rs7793710;rs34346326;rs714052;rs35659126;rs35659126;rs13240065;rs6946689;rs2074755;rs34346326;rs1306476;rs12539351;rs3812316;rs12056034;rs33951980;rs71556736;rs9638180;rs799169;rs35624969;rs35624969;rs12539316;rs12056034;rs17145738;rs35340690;rs6957745;rs2074755;rs13229619;rs14415;rs34430945;rs6957745;rs7793710;rs9638180;rs2074755;rs35659126;rs34437827;rs714052;rs34958196;rs17145713;rs17145713;rs11983997;rs11983997;rs33951980;rs12539316;rs6975495;rs17145732;rs35330527;rs9638182;rs13247874;rs1051921;rs13230514;rs34060476;rs34346326;rs35340690;rs6968170;rs34062580;rs13225660;rs34594435;rs35866503;rs11974409;rs79624003;rs14415;rs13234378;rs34321592;rs78815801;rs35703204;rs111837003;rs61010704;rs12539316;rs12539316;rs3812316;rs13234378;rs34121855;rs6946689;rs6946689;rs35624969;rs11974409;rs799165;rs13225333;rs6976930;rs80189144;rs13240065;rs11983997;rs11974409;rs11974409;rs34430945;rs7784668;rs13222090;rs42122;rs7811265;rs185081604;rs13226650;rs35332062;rs13234131;rs1178977;rs2074755;rs77048596;rs13225347;rs35695283;rs13234378;rs17145817;rs17145750;rs66506038;rs67644909;rs13244614;rs2286276;rs55747707;rs34060476;rs6976930;rs13233571;rs13225660;rs34121855;rs13234131;rs6460047;rs35348663;rs62465144;rs1178977;rs13234131;rs2286276;rs6957745;rs799169;rs71556737;rs13246490;rs61010704;rs1051921;rs1051921;rs34958196;rs714052;rs13246993;rs13246490;rs35493868;rs34430945;rs13222090;rs75229905;rs13246993;rs71556736;rs79624003;rs42123;rs13247874;rs13247874;rs13233571;rs12539351;rs55747707;rs12540011;rs13235543;rs55747707;rs62466318;rs6946689;rs34346326;rs34594435;rs7784668;rs35797675;rs35659126;rs75229905;rs34437827;rs111269058;rs2240466;rs12531645;rs12531645;rs42123;rs35173225;rs6968170;rs13234157;rs17145817;rs71556715;rs34594435;rs35659126;rs13231516;rs34763247;rs62466264;rs35493868;rs7805504;rs61010704;rs13235543;rs7808877;rs14415;rs35368205;rs35368205;rs13235543;rs35493868;rs75229905;rs35732917;rs12531645;rs12531645;rs34482346;rs35732917;rs35173225;rs78815801;rs34437827;rs17145738;rs60982449;rs42122;rs7793710;rs7793710;rs14415;rs34594435;rs34594435;rs35709627;rs13240994;rs35493868;rs7798357;rs62466318;rs9638180;rs34594435;rs34594435;rs34594435;rs13240662;rs7800944;rs7800944;rs62466318;rs111837003;rs34594435;rs6975495;rs34430945;rs13231516;rs34121855;rs13244614;rs80189144;rs13244614;rs55747707;rs7785479;rs6976930;rs62466318;rs1178979;rs35330527;rs34482346;rs17145738;rs2240466;rs13226650;rs13226650;rs7808877;rs7808877;rs1178979;rs1178979;rs34899589;rs111837003;rs34166762;rs12531645;rs1178977;rs33951980;rs13241452;rs62465144;rs7811265;rs60982449;rs11983997;rs34121855;rs35797675;rs34594435;rs9638182;rs9638182;rs35348663;rs7797566;rs35695283;rs12531645;rs2240466;rs60982449;rs12056034;rs34763247;rs33951980;rs77048596;rs9638180;rs9638180;rs35173225;rs35173225;rs35695283;rs35332062;rs12056034;rs62466318;rs35368205;rs2240466;rs13233571;rs61010704;rs6460047;rs7805504;rs35695283;rs13232120;rs12539316;rs12539316;rs13234131;rs62466323;rs42122;rs7805504;rs13246490;rs3812316;rs13234131;rs2074755;rs80189144;rs9638181;rs35173225;rs13231516;rs2074768;rs13246993;rs34437827;rs34121855;rs6946689;rs6946689;rs7786376;rs7786376;rs1178979;rs7786376;rs34482346;rs78815801;rs6976930;rs12539316;rs13234378;rs71556737;rs35624969;rs17145732;rs33951980;rs11983997;rs35368205;rs799168;rs71556711;rs35659126;rs35659126;rs13234378;rs7798357;rs12539316;rs13235543;rs62466264;rs13240994;rs2286276;rs2286276;rs77048596;rs7800944;rs35659126;rs35340690;rs799168;rs34763247;rs12540011;rs7777102;rs7777102;rs3812316;rs35330527;rs13225333;rs7785479;rs13241452;rs7784668;rs7793710;rs13225333;rs34321592;rs111269058;rs34482346;rs11974409;rs11974409;rs79862839;rs13233571;rs35348663;rs34321592;rs35368205;rs33951980;rs13234805;rs9638182;rs13234378;rs34763247;rs34482346;rs9638181;rs9638180;rs13231516;rs60982449;rs33951980;rs13240662;rs35489648;rs34321592;rs799167;rs3812316;rs34482346;rs13233571;rs13233571;rs11983997;rs12540011;rs75229905;rs35332062;rs6968170;rs12540011;rs7777102;rs13230514;rs62465144;rs35368205;rs71556711;rs7793710;rs7793710;rs7800944;rs34121855;rs62466323;rs55747707;rs6976930;rs17145713;rs78815801;rs17145817;rs42123;rs35489648;rs799166;rs799167;rs61010704;rs35703204;rs34437827;rs35493868;rs7797566;rs71556736;rs13226650;rs13234157;rs35332062;rs34594435;rs71556711;rs13247874;rs13247874;rs7800944;rs7800944;rs13229619;rs714052;rs12539351;rs2240466;rs2240466;rs14415;rs62466264;rs77048596;rs2286276;rs13234805;rs13234805;rs13234805;rs79862839;rs13229619;rs185081604;rs13234378;rs11983997;rs71556737;rs35709627;rs13244614;rs17145738;rs7784668;rs799166;rs3812316;rs35624969;rs66506038;rs67644909;rs34166762;rs11974409;rs13244268;rs34430945;rs35703204;rs34166762;rs34062580;rs799166;rs799166;rs7805504;rs2286276;rs13230514;rs62466264;rs62466264;rs36091304;rs799165;rs799165;rs34062580;rs7811265;rs35624969;rs71556736;rs2240466;rs14415;rs14415;rs13222090;rs799165;rs7808877;rs13226650;rs35348663;rs34321592;rs17145750;rs13240994;rs34346326;rs9638182;rs13225347;rs42130;rs35330527;rs17145732;rs35695283;rs35732917;rs42238;rs13240994;rs714052;rs7797566;rs111837003;rs13226650;rs13226650;rs13244614;rs13221253;rs6957745;rs80189144;rs13247874;rs13240994;rs34166762;rs2074755;rs62466323;rs34060476;rs34060476;rs12056034;rs61010704;rs714052;rs13221253;rs13234157;rs17145732;rs17145732;rs35489648;rs55747707;rs66506038;rs67644909;rs13225347;rs62465144;rs71556711;rs34899589;rs13231516;rs79862839;rs17145713;rs17145713;rs6946689;rs1178979;rs1178977;rs34763247;rs17145750;rs2240466;rs714052;rs6957745;rs13225347;rs13246993;rs35814008;rs62466318;rs9638182;rs35368205;rs13234131;rs13222090;rs7798357;rs71556715;rs34763247;rs34060476;rs35732917;rs12056034;rs34060476;rs35659126;rs7785479;rs34437827;rs66506038;rs67644909;rs17145817;rs66506038;rs67644909;rs2074768;rs35659126;rs33951980;rs13229619;rs17145732;rs13234805;rs35732917;rs34062580;rs7800944;rs1178979;rs1178979;rs79862839;rs1306476;rs7811265;rs71556737;rs7784668;rs7811265;rs34166762;rs111269058;rs17145750;rs34346326;rs35797675;rs13244268;rs13244614;rs13225333;rs13240994;rs13231516;rs61010704;rs17145813;rs2240466;rs13232120;rs13232120;rs13230514;rs17145738;rs7808877;rs2074768;rs34437827;rs13234157;rs13234157;rs7785479;rs7785479;rs42238;rs13225347;rs75229905;rs80189144;rs35695283;rs11983997;rs36091304;rs42123;rs60982449;rs13240662;rs35703204;rs34060476;rs1178977;rs1178977;rs78815801;rs34482346;rs71556711;rs1178977;rs11983997;rs35368205;rs3812316;rs34166762;rs42129;rs62466264;rs13229619;rs34430945;rs13234805;rs7797566;rs12540011;rs71556736;rs6957745;rs6975495;rs35348663;rs35348663;rs35330527;rs7811265;rs12539351;rs6946689;rs13225333;rs35173225;rs17145750;rs34437827;rs6976930;rs13221253;rs13234378;rs13229619;rs13234131;rs11983997;rs13240065;rs13246993;rs62465144;rs12539351;rs13226650;rs13241452;rs1306476;rs1306476;rs1306476;rs13234157;rs77048596;rs13234131;rs1178979;rs78815801;rs34594435;rs6946689;rs34121855;rs13234131;rs13234378;rs35659126;rs35659126;rs13234157;rs35659126;rs7784668;rs13225347;rs12539316;rs71556736;rs17145732;rs34346326;rs33951980;rs9638180;rs6975495;rs7798357;rs7808877;rs17145732;rs34062580;rs111837003;rs42122;rs12531645;rs75229905;rs1306476;rs33951980;rs7785479;rs6968170;rs799167;rs42238;rs17145817;rs35732917;rs6460047;rs13247874;rs6976930;rs6976930;rs3812316;rs78815801;rs2074768;rs13247874;rs13247874;rs35797675;rs60982449;rs11974409;rs34763247;rs35348663;rs7808877;rs34346326;rs2286276;rs1051921;rs1051921;rs79624003;rs6460047;rs35624969;rs42132;rs13247874;rs13247874;rs13247874;rs13247874;rs6976930;rs62466264;rs13231516;rs13229619;rs13221253;rs35489648;rs111269058;rs2074755;rs7800944;rs42238;rs35493868;rs6460047;rs1178977;rs111269058;rs77048596;rs7793710;rs1178977;rs35855035;rs34346326;rs35489648;rs71556737;rs799166;rs34062580;rs35332062;rs7784668;rs799169;rs35348663;rs14415;rs35866503;rs34482346;rs714052;rs12540011;rs11974409;rs7785479;rs7785479;rs7786376;rs7786376;rs34121855;rs11983997;rs60982449;rs42128;rs34060476;rs13234378;rs13246490;rs13246993;rs13234805;rs13232120;rs55747707;rs34437827;rs71556736;rs17145713;rs42122;rs80189144;rs13241452;rs71556736;rs71556737;rs35368205;rs6975495;rs42123;rs35493868;rs13225450;rs6975495;rs7797566;rs13231516;rs34763247;rs714052;rs35695283;rs75229905;rs12056034;rs1051921;rs34060476;rs13225660;rs7793710;rs35797675;rs13235543;rs13235543;rs13244614;rs42122;rs13233571;rs714052;rs62466264;rs13244268;rs35732917;rs35797675;rs35797675;rs71556715;rs35695283;rs9638180;rs1178979;rs1178979;rs1178977;rs1178977;rs17145713;rs17145713;rs12531645;rs13240994;rs79862839;rs13225450;rs7805504;rs13225660;rs13240065;rs17145732;rs17145732;rs34437827;rs7798357;rs35493868;rs62466264;rs62466264;rs13233571;rs1051921;rs1051921;rs7785479;rs34346326;rs13234157;rs13234805;rs17145738;rs13246490;rs2074755;rs71556711;rs12539316;rs7808877;rs13221253;rs35624969;rs13225450;rs11983997;rs35173225;rs34482346;rs13225333;rs13225660;rs34482346;rs35173225;rs12056034;rs34899589;rs78815801;rs12540011;rs13232120;rs13226650;rs35709627;rs33951980;rs35709627;rs7798357;rs3812316;rs3812316;rs799169;rs71556737;rs55747707;rs1306476;rs1306476;rs35866503;rs62466318;rs79624003;rs80189144;rs35624969;rs34346326;rs34346326;rs35340690;rs11974409;rs34437827;rs7785479;rs7784668;rs13244614;rs17145750;rs9638180;rs34899589;rs13234131;rs12540011;rs1306476;rs34594435;rs34594435;rs34430945;rs111269058;rs33951980;rs42122;rs799165;rs13225450;rs13240994;rs14415;rs35709627;rs34437827;rs62465144;rs35173225;rs1178979;rs66506038;rs62465144;rs62465144;rs2074768;rs14415;rs67644909;rs2074768;rs13240662;rs9638181;rs13233571;rs17145713;rs12531645;rs9638180;rs1051921;rs7800944;rs7811265;rs13246993;rs17145732;rs7805504;rs35340690;rs9638180;rs7784668;rs35368205;rs12056034;rs13247874;rs13247874;rs7786376;rs7786376;rs2074755;rs35624969;rs35624969;rs35348663;rs35348663;rs35173225;rs6975495;rs34121855;rs13247874;rs13229619;rs34430945;rs7800944;rs7811265;rs17145732;rs13234157;rs13234378;rs13234378;rs34958196;rs9638180;rs11974409;rs11974409;rs35866503;rs6957745;rs35330527;rs6460047;rs35493868;rs13233571;rs34346326;rs9638182;rs9638182;rs9638182;rs13240994;rs35368205;rs35368205;rs34062580;rs9638180;rs9638180;rs13247874;rs13247874;rs7777102;rs79862839;rs35173225;rs799165;rs2286276;rs13247874;rs13247874;rs6975495;rs13234157;rs78815801;rs12056034;rs7798357;rs7798357;rs7811265;rs7811265;rs7811265;rs2240466;rs7798357;rs78815801;rs13234378;rs60982449;rs62466264;rs187404224;rs34958196;rs35330527;rs35330527;rs71556711;rs7785479;rs12531645;rs1178979;rs7805504;rs35489648;rs12531645;rs13244268;rs33951980;rs77048596;rs7793710;rs35866503;rs42129;rs12539316;rs12539351;rs34060476;rs6946689;rs35330527;rs2074755;rs79862839;rs35489648;rs71556736;rs6976930;rs1051921;rs62466318;rs111269058;rs34166762;rs11974409;rs61010704;rs7808877;rs714052;rs35866503;rs35332062;rs13226650;rs35330527;rs6968170;rs13234157;rs12539351;rs55747707;rs7800944;rs62466264;rs34121855;rs34437827;rs34166762;rs6968170;rs62466318;rs35659126;rs35659126;rs2074755;rs13244268;rs34594435;rs6946689;rs12056034;rs185081604;rs34958196;rs7777102;rs11983997;rs13246993;rs17145813;rs7798357;rs13233571;rs11983997;rs11983997;rs13232120;rs799165;rs13225333;rs34482346;rs13234131;rs17145732;rs13241452;rs13234378;rs42123;rs11974409;rs34321592;rs35332062;rs35332062;rs799166;rs13247874;rs34060476;rs34594435;rs13232120;rs13240994;rs62466264;rs7800944;rs71556736;rs13225347;rs17145713;rs17145713;rs13235543;rs34958196;rs1051921;rs13234131;rs2286276;rs13240065;rs1051921;rs1051921;rs7785479;rs7808877;rs799165;rs1306476;rs35732917;rs13229619;rs12540011;rs13246490;rs2074755;rs79862839;rs7793710;rs7793710;rs42130;rs35489648;rs111269058;rs34062580;rs36091304;rs13240065;rs799166;rs13226650;rs13247874;rs9638182;rs34062580;rs1178977;rs35348663;rs35348663;rs17145750;rs62466323;rs62465144;rs62465144;rs13247874;rs60982449;rs12056034;rs799165;rs79624003;rs17145738;rs13229619;rs1051921;rs1051921;rs13246993;rs799168;rs7777102;rs13225660;rs35732917;rs9638181;rs35814008;rs34594435;rs66506038;rs9638180;rs7811265;rs6976930;rs9638182;rs67644909;rs7784668;rs13222090;rs35624969;rs35624969;rs34121855;rs34121855;rs35330527;rs35348663;rs14415;rs34958196;rs80189144;rs66506038;rs67644909;rs66506038;rs6957745;rs33951980;rs67644909;rs2286276;rs35709627;rs79862839;rs34121855;rs6946689;rs7785479;rs42129;rs13226650;rs13244614;rs13230514;rs12539351;rs2074768;rs34060476;rs62466264;rs17145732;rs13240994;rs187404224;rs111269058;rs77048596;rs35368205;rs9638182;rs13221253;rs35493868;rs35493868;rs7798357;rs6957745;rs35489648;rs6460047;rs7805504;rs79624003;rs13246490;rs34763247;rs12539316;rs13231516;rs799165;rs61010704;rs35703204;rs13234157;rs7811265;rs71556715;rs12540011;rs17145750;rs71556711;rs111269058;rs7800944;rs7793710;rs13234805;rs35866503;rs35368205;rs35368205;rs11974409;rs11974409;rs13235543;rs9638182;rs12540011;rs12540011;rs13225450;rs799169;rs55747707;rs55747707;rs66506038;rs80189144;rs9638182;rs9638182;rs34482346;rs67644909;rs9638180;rs9638180;rs13233571;rs13234157;rs35659126;rs13221253;rs35368205;rs7811265;rs7811265;rs66506038;rs6976930;rs6976930;rs17145713;rs13225450;rs13240662;rs67644909;rs1178977;rs1178977;rs11983997;rs11983997;rs79862839;rs12539351;rs35814008;rs2074755;rs34899589;rs13225660;rs6946689;rs42122;rs34121855;rs35624969;rs35797675;rs35797675;rs62466318;rs62466318;rs42122;rs2240466;rs35368205;rs1178979;rs35659126;rs17145732;rs34321592;rs9638182;rs9638182;rs42122;rs60982449;rs12531645;rs6968170;rs71556737;rs9638182;rs13234157;rs12056034;rs13225450;rs9638180;rs9638180;rs6957745;rs34430945;rs17145713;rs9638181;rs42122;rs12539316;rs77048596;rs35173225;rs34763247;rs1306476;rs1306476;rs17145750;rs13226650;rs35493868;rs1178979;rs1178979;rs12531645;rs62465144;rs111837003;rs13246993;rs60982449;rs60982449;rs3812316;rs71556736;rs2074755;rs1178979;rs1178979;rs35489648;rs35173225;rs34121855;rs34121855;rs12540011;rs79862839;rs33951980;rs35493868;rs34437827;rs62466318;rs62466318;rs3812316;rs55747707;rs13226650;rs35173225;rs17145750;rs1178979;rs34437827;rs13225333;rs55747707;rs6975495;rs13246490;rs35659126;rs35659126;rs35624969;rs714052;rs36091304;rs35624969;rs1178977;rs13235543;rs799167;rs799169;rs35493868;rs35493868;rs33951980;rs35624969;rs62466264;rs62466264;rs62466318;rs62466318;rs2074768;rs62466318;rs1178979;rs1178979;rs36091304;rs35814008;rs42122;rs34346326;rs13232120;rs799166;rs34437827;rs34121855;rs34121855;rs1178979;rs1178979;rs66506038;rs13240065;rs71556711;rs67644909;rs13234157;rs79624003;rs13240065;rs799169;rs13244268;rs13225450;rs79862839;rs35173225;rs7786376;rs34958196;rs34958196;rs17145738;rs71556736;rs55747707;rs55747707;rs13225660;rs6460047;rs33951980;rs33951980;rs35659126;rs35659126;rs7786376;rs34060476;rs6976930;rs35797675;rs35797675;rs12539316;rs35732917;rs9638181;rs35493868;rs35493868;rs34062580;rs799166;rs34346326;rs13221253;rs12531645;rs13225660;rs34121855;rs34958196;rs11974409;rs13231516;rs14415;rs13233571;rs35732917;rs77048596;rs79624003;rs34482346;rs13229619;rs62465144;rs35340690;rs55747707;rs13244614;rs35493868;rs7784668;rs35368205;rs36091304;rs13225660;rs13229619;rs34594435;rs62465144;r	Concentration_of_very_large_VLDL_particles;Concentration_of_small_VLDL_particles;Glycoprotein_acetyls__mainly_a1Lacid_glycoprotein;Phospholipids_in_small_VLDL;Phospholipids_in_large_VLDL;Phospholipids_in_very_large_VLDL;Serum_VLDL-D;VLDL-D;Serum_VLDL-D;VLDL-D;Total_cholesterol_in_medium_VLDL;Serum_M-VLDL-PL;M-VLDL-PL;Total_lipids_in_large_VLDL;Triglycerides_in_small_VLDL;Free_cholesterol_in_medium_VLDL;Triglycerides_in_medium_VLDL;Phospholipids_in_small_VLDL;Phospholipids_in_chylomicrons_and_extremely_large_VLDL;Total_lipids_in_large_VLDL;Total_lipids_in_medium_VLDL;Serum_total_triglycerides;Free_cholesterol_in_large_VLDL;Free_cholesterol_in_medium_VLDL;Serum_total_triglycerides;Cholesterol_esters_in_large_VLDL;Free_cholesterol_in_medium_VLDL;Triglycerides_in_large_VLDL;Triglycerides_in_medium_VLDL;Phospholipids_in_small_VLDL;Total_lipids_in_large_VLDL;Total_lipids_in_small_VLDL;Total_lipids_in_very_large_VLDL;Phospholipids_in_small_VLDL;Serum_M-VLDL-TG;Phospholipids_in_small_VLDL;Free_cholesterol_in_large_VLDL;Serum_S-VLDL-TG;S-VLDL-TG;Triglycerides_in_very_large_VLDL;Total_lipids_in_large_VLDL;Phospholipids_in_medium_VLDL;Concentration_of_medium_VLDL_particles;Free_cholesterol_in_medium_VLDL;Concentration_of_medium_VLDL_particles;Free_cholesterol_in_large_VLDL;Triglycerides_in_large_VLDL;Triglycerides_in_medium_VLDL;Triglycerides_in_medium_VLDL;Free_cholesterol_in_small_VLDL;Free_cholesterol_in_small_VLDL;Glycoprotein_acetyls__mainly_a1Lacid_glycoprotein;Triglycerides_in_very_large_VLDL;Concentration_of_medium_VLDL_particles;Phospholipids_in_large_VLDL;Phospholipids_in_very_large_VLDL;Free_cholesterol_in_large_VLDL;Phospholipids_in_medium_VLDL;Total_cholesterol_in_large_VLDL;Serum_M-VLDL-TG;M-VLDL-TG;Phospholipids_in_medium_VLDL;Phospholipids_in_medium_VLDL;Glycoprotein_acetyls__mainly_a1Lacid_glycoprotein;Total_lipids_in_small_VLDL;Concentration_of_chylomicrons_and_extremely_large_VLDL_particles;Phospholipids_in_medium_VLDL;Free_cholesterol_in_small_VLDL;Cholesterol_esters_in_large_VLDL;Free_cholesterol_in_medium_VLDL;Phospholipids_in_medium_VLDL;Triglycerides_in_medium_VLDL;Glycoprotein_acetyls__mainly_a1Lacid_glycoprotein;Glycoprotein_acetyls__mainly_a1Lacid_glycoprotein;Triglycerides_in_very_large_VLDL;Total_lipids_in_small_VLDL;Serum_M-VLDL-TG;M-VLDL-TG;Serum_S-VLDL-TG;S-VLDL-TG;Serum_VLDL-D;VLDL-D;Phospholipids_in_very_large_VLDL;Total_lipids_in_large_VLDL;Cholesterol_esters_in_large_VLDL;Total_cholesterol_in_medium_VLDL;Total_lipids_in_medium_VLDL;Phospholipids_in_medium_VLDL;Triglycerides_in_large_VLDL;VLDL_diameter;VLDL_diameter;Phospholipids_in_large_VLDL;Triglycerides_in_very_large_VLDL;Total_lipids_in_very_large_VLDL;Total_lipids_in_very_large_VLDL;Total_lipids_in_small_VLDL;Total_lipids_in_small_VLDL;Serum_total_triglycerides;Serum_total_triglycerides;Triglycerides_in_very_large_VLDL;Serum_S-VLDL-TG;S-VLDL-TG;Serum_VLDL-D;VLDL-D;Total_lipids_in_large_VLDL;Free_cholesterol_in_large_VLDL;Concentration_of_medium_VLDL_particles;Total_cholesterol_in_large_VLDL;Triglycerides_in_large_VLDL;Concentration_of_large_VLDL_particles;Total_lipids_in_very_large_VLDL;Serum_total_triglycerides;Triglycerides_in_very_large_VLDL;Triglycerides_in_medium_VLDL;Free_cholesterol_in_large_VLDL;VLDL_diameter;Total_lipids_in_small_VLDL;Total_lipids_in_small_VLDL;Total_lipids_in_small_VLDL;Concentration_of_small_VLDL_particles;Serum_L-VLDL-PL;L-VLDL-PL;Phospholipids_in_large_VLDL;Phospholipids_in_large_VLDL;Triglycerides_in_small_VLDL;Concentration_of_small_VLDL_particles;Serum_M-VLDL-TG;M-VLDL-TG;Concentration_of_medium_VLDL_particles;Concentration_of_large_VLDL_particles;Triglycerides_in_very_large_VLDL;Serum_VLDL-D;VLDL-D;Phospholipids_in_medium_VLDL;Phospholipids_in_chylomicrons_and_extremely_large_VLDL;Cholesterol_esters_in_large_VLDL;Concentration_of_small_VLDL_particles;Total_lipids_in_small_VLDL;Phospholipids_in_very_large_VLDL;Serum_total_triglycerides;Total_lipids_in_medium_VLDL;Free_cholesterol_in_large_VLDL;Triglycerides_in_large_VLDL;Triglycerides_in_medium_VLDL;Phospholipids_in_large_VLDL;Total_lipids_in_small_VLDL;Total_lipids_in_very_large_VLDL;Serum_VLDL-D;Serum_total_triglycerides;VLDL-D;Serum_M-VLDL-PL;M-VLDL-PL;Triglycerides_in_very_large_VLDL;Triglycerides_in_large_VLDL;Total_cholesterol_in_large_VLDL;Triglycerides_in_medium_VLDL;VLDL_diameter;Triglycerides_in_very_large_VLDL;Triglycerides_in_very_large_VLDL;Serum_S-VLDL-TG;Phospholipids_in_small_VLDL;S-VLDL-TG;Total_lipids_in_medium_VLDL;Phospholipids_in_very_large_VLDL;Total_lipids_in_large_VLDL;Triglycerides_in_small_VLDL;Serum_total_triglycerides;Serum_total_triglycerides;Concentration_of_medium_VLDL_particles;Free_cholesterol_in_small_VLDL;Cholesterol_esters_in_medium_VLDL;Triglycerides_in_small_VLDL;Total_lipids_in_small_VLDL;Free_cholesterol_in_small_VLDL;Concentration_of_small_VLDL_particles;Serum_M-VLDL-PL;M-VLDL-PL;Concentration_of_large_VLDL_particles;VLDL_diameter;Serum_VLDL-D;VLDL-D;Serum_VLDL-D;Triglycerides_in_medium_VLDL;Concentration_of_medium_VLDL_particles;Triglycerides_in_small_VLDL;Free_cholesterol_in_large_VLDL;Phospholipids_in_chylomicrons_and_extremely_large_VLDL;Phospholipids_in_chylomicrons_and_extremely_large_VLDL;Phospholipids_in_very_large_VLDL;Total_lipids_in_very_large_VLDL;Cholesterol_esters_in_large_VLDL;Serum_total_triglycerides;Free_cholesterol_in_large_VLDL;Free_cholesterol_in_medium_VLDL;Triglycerides_in_medium_VLDL;Serum_M-VLDL-FC;M-VLDL-FC;Total_lipids_in_small_VLDL;Phospholipids_in_small_VLDL;Concentration_of_chylomicrons_and_extremely_large_VLDL_particles;Serum_M-VLDL-P;M-VLDL-P;Phospholipids_in_chylomicrons_and_extremely_large_VLDL;Free_cholesterol_in_medium_VLDL;Cholesterol_esters_in_large_VLDL;Total_cholesterol_in_medium_VLDL;Free_cholesterol_in_medium_VLDL;VLDL_diameter;Total_lipids_in_very_large_VLDL;Total_lipids_in_small_VLDL;Concentration_of_chylomicrons_and_extremely_large_VLDL_particles;Phospholipids_in_small_VLDL;Triglycerides_in_very_large_VLDL;Serum_total_triglycerides;Total_lipids_in_large_VLDL;Phospholipids_in_medium_VLDL;Total_lipids_in_medium_VLDL;Total_lipids_in_medium_VLDL;Phospholipids_in_medium_VLDL;Free_cholesterol_in_medium_VLDL;VLDL_diameter;Phospholipids_in_small_VLDL;Free_cholesterol_in_small_VLDL;Glycoprotein_acetyls__mainly_a1Lacid_glycoprotein;Triglycerides_in_very_large_VLDL;Phospholipids_in_small_VLDL;Total_lipids_in_small_VLDL;Phospholipids_in_chylomicrons_and_extremely_large_VLDL;Total_cholesterol_in_large_VLDL;VLDL_diameter;Serum_M-VLDL-PL;M-VLDL-PL;Total_lipids_in_large_VLDL;Serum_VLDL-D;VLDL-D;Triglycerides_in_large_VLDL;Triglycerides_in_small_VLDL;Triglycerides_in_small_VLDL;Free_cholesterol_in_medium_VLDL;Total_cholesterol_in_large_VLDL;Total_cholesterol_in_large_VLDL;Concentration_of_medium_VLDL_particles;Phospholipids_in_very_large_VLDL;Phospholipids_in_chylomicrons_and_extremely_large_VLDL;Concentration_of_small_VLDL_particles;Serum_total_triglycerides;Concentration_of_small_VLDL_particles;Phospholipids_in_very_large_VLDL;Serum_total_triglycerides;Total_cholesterol_in_medium_VLDL;Serum_total_triglycerides;Triglycerides_in_small_VLDL;Total_lipids_in_medium_VLDL;VLDL_diameter;Cholesterol_esters_in_medium_VLDL;Total_lipids_in_small_VLDL;Serum_M-VLDL-P;M-VLDL-P;Phospholipids_in_very_large_VLDL;Cholesterol_esters_in_large_VLDL;Cholesterol_esters_in_large_VLDL;Triglycerides_in_large_VLDL;Total_lipids_in_medium_VLDL;VLDL_diameter;Concentration_of_very_large_VLDL_particles;Phospholipids_in_chylomicrons_and_extremely_large_VLDL;Free_cholesterol_in_small_VLDL;Concentration_of_chylomicrons_and_extremely_large_VLDL_particles;Triglycerides_in_small_VLDL;Glycoprotein_acetyls__mainly_a1Lacid_glycoprotein;Total_cholesterol_in_medium_VLDL;Triglycerides_in_medium_VLDL;Triglycerides_in_small_VLDL;Serum_S-VLDL-TG;S-VLDL-TG;Phospholipids_in_medium_VLDL;Triglycerides_in_very_large_VLDL;Cholesterol_esters_in_large_VLDL;Total_lipids_in_medium_VLDL;Total_cholesterol_in_large_VLDL;Phospholipids_in_very_large_VLDL;VLDL_diameter;Serum_VLDL-TG;VLDL-TG;Total_lipids_in_large_VLDL;Total_cholesterol_in_large_VLDL;Concentration_of_medium_VLDL_particles;Free_cholesterol_in_large_VLDL;Triglycerides_in_medium_VLDL;Triglycerides_in_large_VLDL;VLDL_diameter;Concentration_of_chylomicrons_and_extremely_large_VLDL_particles;Total_lipids_in_very_large_VLDL;Phospholipids_in_large_VLDL;VLDL_diameter;Serum_M-VLDL-PL;M-VLDL-PL;Serum_VLDL-D;VLDL-D;Serum_M-VLDL-PL;M-VLDL-PL;Serum_total_triglycerides;Total_lipids_in_large_VLDL;Total_cholesterol_in_large_VLDL;Phospholipids_in_medium_VLDL;Triglycerides_in_large_VLDL;Phospholipids_in_small_VLDL;Free_cholesterol_in_small_VLDL;Cholesterol_esters_in_large_VLDL;Concentration_of_large_VLDL_particles;Serum_total_triglycerides;Serum_VLDL-D;Serum_VLDL-D;VLDL-D;Triglycerides_in_medium_VLDL;Total_cholesterol_in_medium_VLDL;Total_lipids_in_small_VLDL;Phospholipids_in_very_large_VLDL;Serum_M-VLDL-P;M-VLDL-P;Serum_VLDL-D;VLDL-D;VLDL_diameter;VLDL_diameter;Phospholipids_in_small_VLDL;Concentration_of_small_VLDL_particles;Phospholipids_in_large_VLDL;Phospholipids_in_very_large_VLDL;Triglycerides_in_very_large_VLDL;Triglycerides_in_very_large_VLDL;Triglycerides_in_small_VLDL;Concentration_of_large_VLDL_particles;Total_lipids_in_medium_VLDL;Total_lipids_in_medium_VLDL;Free_cholesterol_in_medium_VLDL;Triglycerides_in_medium_VLDL;Concentration_of_very_large_VLDL_particles;Glycoprotein_acetyls__mainly_a1Lacid_glycoprotein;Total_cholesterol_in_medium_VLDL;Serum_M-VLDL-L;Serum_M-VLDL-L;Phospholipids_in_chylomicrons_and_extremely_large_VLDL;Phospholipids_in_very_large_VLDL;Triglycerides_in_small_VLDL;Serum_M-VLDL-PL;M-VLDL-PL;Concentration_of_large_VLDL_particles;Serum_VLDL-D;VLDL-D;Total_lipids_in_medium_VLDL;Triglycerides_in_medium_VLDL;Triglycerides_in_medium_VLDL;VLDL_diameter;Cholesterol_esters_in_large_VLDL;Concentration_of_very_large_VLDL_particles;Concentration_of_very_large_VLDL_particles;Free_cholesterol_in_small_VLDL;Free_cholesterol_in_small_VLDL;Total_lipids_in_very_large_VLDL;Phospholipids_in_small_VLDL;Phospholipids_in_chylomicrons_and_extremely_large_VLDL;Free_cholesterol_in_large_VLDL;Total_lipids_in_medium_VLDL;Serum_M-VLDL-PL;M-VLDL-PL;Serum_S-VLDL-TG;S-VLDL-TG;Cholesterol_esters_in_large_VLDL;Concentration_of_large_VLDL_particles;Total_cholesterol_in_large_VLDL;Serum_VLDL-D;VLDL-D;Free_cholesterol_in_medium_VLDL;Free_cholesterol_in_large_VLDL;Free_cholesterol_in_medium_VLDL;Phospholipids_in_small_VLDL;Glycoprotein_acetyls__mainly_a1Lacid_glycoprotein;Serum_M-VLDL-FC;M-VLDL-FC;VLDL_diameter;Serum_VLDL-D;VLDL-D;Serum_M-VLDL-L;M-VLDL-L;Serum_M-VLDL-PL;Phospholipids_in_very_large_VLDL;M-VLDL-PL;VLDL_diameter;VLDL_diameter;Total_lipids_in_very_large_VLDL;Serum_M-VLDL-FC;M-VLDL-FC;Phospholipids_in_large_VLDL;Phospholipids_in_large_VLDL;Triglycerides_in_small_VLDL;Triglycerides_in_very_large_VLDL;Triglycerides_in_small_VLDL;Total_lipids_in_medium_VLDL;Concentration_of_medium_VLDL_particles;Triglycerides_in_large_VLDL;Total_cholesterol_in_large_VLDL;Concentration_of_medium_VLDL_particles;Triglycerides_in_medium_VLDL;VLDL_diameter;Phospholipids_in_small_VLDL;Concentration_of_small_VLDL_particles;Glycoprotein_acetyls__mainly_a1Lacid_glycoprotein;Total_lipids_in_very_large_VLDL;Total_lipids_in_very_large_VLDL;Concentration_of_very_large_VLDL_particles;Concentration_of_medium_VLDL_particles;Total_lipids_in_large_VLDL;Free_cholesterol_in_small_VLDL;Total_cholesterol_in_large_VLDL;Free_cholesterol_in_medium_VLDL;VLDL_diameter;Serum_M-VLDL-PL;M-VLDL-PL;Concentration_of_large_VLDL_particles;Cholesterol_esters_in_large_VLDL;Free_cholesterol_in_large_VLDL;Concentration_of_medium_VLDL_particles;VLDL_diameter;Phospholipids_in_medium_VLDL;Concentration_of_medium_VLDL_particles;Triglycerides_in_medium_VLDL;Triglycerides_in_medium_VLDL;Free_cholesterol_in_small_VLDL;Free_cholesterol_in_small_VLDL;Total_lipids_in_very_large_VLDL;Total_lipids_in_very_large_VLDL;Serum_M-VLDL-FC;M-VLDL-FC;Free_cholesterol_in_medium_VLDL;Serum_VLDL-D;VLDL-D;Serum_VLDL-D;Serum_VLDL-D;VLDL-D;Concentration_of_small_VLDL_particles;Phospholipids_in_very_large_VLDL;Total_lipids_in_medium_VLDL;Serum_total_triglycerides;Cholesterol_esters_in_large_VLDL;Free_cholesterol_in_medium_VLDL;Triglycerides_in_large_VLDL;Triglycerides_in_medium_VLDL;Concentration_of_medium_VLDL_particles;Triglycerides_in_large_VLDL;VLDL_diameter;Concentration_of_very_large_VLDL_particles;Glycoprotein_acetyls__mainly_a1Lacid_glycoprotein;Total_cholesterol_in_medium_VLDL;Free_cholesterol_in_small_VLDL;Triglycerides_in_small_HDL;Phospholipids_in_very_large_VLDL;Concentration_of_small_VLDL_particles;Glycoprotein_acetyls__mainly_a1Lacid_glycoprotein;Serum_M-VLDL-PL;M-VLDL-PL;Serum_total_triglycerides;Serum_total_triglycerides;Phospholipids_in_medium_VLDL;Triglycerides_in_medium_VLDL;Total_lipids_in_small_VLDL;Total_cholesterol_in_medium_VLDL;Free_cholesterol_in_small_VLDL;Phospholipids_in_small_VLDL;Free_cholesterol_in_small_VLDL;Phospholipids_in_large_VLDL;Phospholipids_in_very_large_VLDL;Serum_total_triglycerides;Serum_S-VLDL-TG;S-VLDL-TG;Free_cholesterol_in_medium_VLDL;Free_cholesterol_in_medium_VLDL;Total_cholesterol_in_large_VLDL;Concentration_of_medium_VLDL_particles;Triglycerides_in_large_VLDL;Triglycerides_in_medium_VLDL;Free_cholesterol_in_small_VLDL;Triglycerides_in_very_large_VLDL;Free_cholesterol_in_small_VLDL;Total_lipids_in_small_VLDL;Total_lipids_in_medium_VLDL;Total_lipids_in_medium_VLDL;Total_cholesterol_in_large_VLDL;Free_cholesterol_in_large_VLDL;Triglycerides_in_small_HDL;Total_cholesterol_in_medium_VLDL;Total_cholesterol_in_medium_VLDL;Phospholipids_in_medium_VLDL;Concentration_of_large_VLDL_particles;Phospholipids_in_medium_VLDL;Triglycerides_in_medium_VLDL;Free_cholesterol_in_large_VLDL;Serum_total_triglycerides;VLDL_diameter;Phospholipids_in_large_VLDL;Phospholipids_in_chylomicrons_and_extremely_large_VLDL;Serum_total_triglycerides;Serum_total_triglycerides;Triglycerides_in_small_VLDL;Glycoprotein_acetyls__mainly_a1Lacid_glycoprotein;Serum_total_triglycerides;Triglycerides_in_small_VLDL;Total_lipids_in_medium_VLDL;Total_lipids_in_medium_VLDL;Concentration_of_medium_VLDL_particles;Triglycerides_in_medium_VLDL;Triglycerides_in_medium_VLDL;Glycoprotein_acetyls__mainly_a1Lacid_glycoprotein;Concentration_of_chylomicrons_and_extremely_large_VLDL_particles;Total_cholesterol_in_medium_VLDL;Concentration_of_large_VLDL_particles;Phospholipids_in_very_large_VLDL;Concentration_of_large_VLDL_particles;Concentration_of_chylomicrons_and_extremely_large_VLDL_particles;Total_lipids_in_small_VLDL;Serum_total_triglycerides;Free_cholesterol_in_large_VLDL;Phospholipids_in_very_large_VLDL;VLDL_diameter;Total_lipids_in_medium_VLDL;Concentration_of_medium_VLDL_particles;Total_cholesterol_in_large_VLDL;Concentration_of_medium_VLDL_particles;Concentration_of_medium_VLDL_particles;Free_cholesterol_in_medium_VLDL;Triglycerides_in_large_VLDL;Serum_M-VLDL-L;M-VLDL-L;Serum_total_triglycerides;Serum_VLDL-D;Serum_S-VLDL-TG;S-VLDL-TG;Serum_VLDL-TG;VLDL-TG;Triglycerides_in_very_large_VLDL;Concentration_of_medium_VLDL_particles;Serum_total_triglycerides;Cholesterol_esters_in_large_VLDL;Serum_VLDL-D;VLDL-D;Phospholipids_in_medium_VLDL;Free_cholesterol_in_medium_VLDL;Concentration_of_medium_VLDL_particles;Triglycerides_in_medium_VLDL;Triglycerides_in_medium_VLDL;Free_cholesterol_in_small_VLDL;Glycoprotein_acetyls__mainly_a1Lacid_glycoprotein;Phospholipids_in_small_VLDL;Serum_M-VLDL-L;M-VLDL-L;Serum_M-VLDL-PL;M-VLDL-PL;Triglycerides_in_small_VLDL;Triglycerides_in_small_VLDL;Free_cholesterol_in_large_VLDL;Cholesterol_esters_in_large_VLDL;Free_cholesterol_in_medium_VLDL;Concentration_of_medium_VLDL_particles;Triglycerides_in_medium_VLDL;Concentration_of_medium_VLDL_particles;Total_lipids_in_very_large_VLDL;Total_lipids_in_small_VLDL;Concentration_of_chylomicrons_and_extremely_large_VLDL_particles;Triglycerides_in_very_large_VLDL;Glycoprotein_acetyls__mainly_a1Lacid_glycoprotein;Serum_M-VLDL-P;M-VLDL-P;Total_lipids_in_large_VLDL;Total_lipids_in_medium_VLDL;Cholesterol_esters_in_large_VLDL;Free_cholesterol_in_medium_VLDL;Serum_total_triglycerides;Phospholipids_in_small_VLDL;Cholesterol_esters_in_large_VLDL;Phospholipids_in_very_large_VLDL;Total_cholesterol_in_medium_VLDL;Glycoprotein_acetyls__mainly_a1Lacid_glycoprotein;Triglycerides_in_large_VLDL;Triglycerides_in_very_large_VLDL;Free_cholesterol_in_large_VLDL;Concentration_of_large_VLDL_particles;Total_lipids_in_medium_VLDL;Total_lipids_in_medium_VLDL;Concentration_of_medium_VLDL_particles;Total_cholesterol_in_large_VLDL;Total_lipids_in_small_VLDL;Phospholipids_in_small_VLDL;Triglycerides_in_very_large_VLDL;Total_lipids_in_large_VLDL;Free_cholesterol_in_large_VLDL;Triglycerides_in_large_VLDL;Triglycerides_in_large_VLDL;Free_cholesterol_in_medium_VLDL;Total_lipids_in_medium_VLDL;Phospholipids_in_medium_VLDL;Total_cholesterol_in_large_VLDL;Free_cholesterol_in_large_VLDL;Concentration_of_medium_VLDL_particles;Free_cholesterol_in_large_VLDL;Total_cholesterol_in_large_VLDL;Triglycerides_in_medium_VLDL;VLDL_diameter;Total_lipids_in_medium_VLDL;Triglycerides_in_small_HDL;Phospholipids_in_very_large_VLDL;Total_lipids_in_small_VLDL;Phospholipids_in_very_large_VLDL;Total_cholesterol_in_medium_VLDL;Triglycerides_in_small_VLDL;Triglycerides_in_small_VLDL;Total_cholesterol_in_medium_VLDL;Total_cholesterol_in_large_VLDL;Total_cholesterol_in_large_VLDL;Total_lipids_in_medium_VLDL;Triglycerides_in_medium_VLDL;Glycoprotein_acetyls__mainly_a1Lacid_glycoprotein;Phospholipids_in_very_large_VLDL;Total_cholesterol_in_medium_VLDL;Triglycerides_in_small_VLDL;Triglycerides_in_small_VLDL;Triglycerides_in_large_VLDL;Total_lipids_in_medium_VLDL;Phospholipids_in_medium_VLDL;Concentration_of_medium_VLDL_particles;Concentration_of_medium_VLDL_particles;Concentration_of_medium_VLDL_particles;Free_cholesterol_in_medium_VLDL;Triglycerides_in_medium_VLDL;Free_cholesterol_in_small_VLDL;Free_cholesterol_in_small_VLDL;Triglycerides_in_very_large_VLDL;Total_lipids_in_small_VLDL;Total_lipids_in_small_VLDL;Phospholipids_in_small_VLDL;Triglycerides_in_very_large_VLDL;Total_lipids_in_large_VLDL;Triglycerides_in_large_VLDL;Phospholipids_in_medium_VLDL;Concentration_of_chylomicrons_and_extremely_large_VLDL_particles;Triglycerides_in_small_HDL;Phospholipids_in_large_VLDL;Free_cholesterol_in_small_VLDL;Phospholipids_in_large_VLDL;Triglycerides_in_very_large_VLDL;Cholesterol_esters_in_large_VLDL;Triglycerides_in_large_VLDL;Concentration_of_medium_VLDL_particles;VLDL_diameter;Total_lipids_in_very_large_VLDL;Total_lipids_in_large_VLDL;Total_lipids_in_large_VLDL;Free_cholesterol_in_small_VLDL;Serum_M-VLDL-FC;M-VLDL-FC;Serum_M-VLDL-L;M-VLDL-L;Concentration_of_small_VLDL_particles;Glycoprotein_acetyls__mainly_a1Lacid_glycoprotein;Concentration_of_small_VLDL_particles;Phospholipids_in_medium_VLDL;Cholesterol_esters_in_large_VLDL;Triglycerides_in_medium_VLDL;Free_cholesterol_in_large_VLDL;Triglycerides_in_medium_VLDL;Phospholipids_in_chylomicrons_and_extremely_large_VLDL;Phospholipids_in_small_VLDL;Concentration_of_chylomicrons_and_extremely_large_VLDL_particles;Triglycerides_in_small_HDL;Total_cholesterol_in_medium_VLDL;Concentration_of_small_VLDL_particles;Serum_S-VLDL-TG;S-VLDL-TG;Serum_S-VLDL-TG;S-VLDL-TG;Total_lipids_in_large_VLDL;Total_lipids_in_medium_VLDL;Phospholipids_in_medium_VLDL;Free_cholesterol_in_large_VLDL;Triglycerides_in_large_VLDL;Phospholipids_in_small_VLDL;Phospholipids_in_small_VLDL;Total_cholesterol_in_large_VLDL;Total_lipids_in_small_VLDL;Phospholipids_in_small_VLDL;Serum_total_triglycerides;Serum_M-VLDL-TG;M-VLDL-TG;Cholesterol_esters_in_large_VLDL;Triglycerides_in_large_VLDL;Cholesterol_esters_in_large_VLDL;Triglycerides_in_medium_VLDL;Triglycerides_in_large_VLDL;Triglycerides_in_medium_VLDL;Triglycerides_in_chylomicrons_and_extremely_large_VLDL;Phospholipids_in_small_VLDL;Total_lipids_in_very_large_VLDL;Serum_M-VLDL-FC;M-VLDL-FC;Serum_S-VLDL-TG;S-VLDL-TG;Triglycerides_in_large_VLDL;Total_lipids_in_medium_VLDL;Concentration_of_medium_VLDL_particles;Triglycerides_in_medium_VLDL;Phospholipids_in_chylomicrons_and_extremely_large_VLDL;Glycoprotein_acetyls__mainly_a1Lacid_glycoprotein;Phospholipids_in_very_large_VLDL;Total_lipids_in_small_VLDL;Total_lipids_in_small_VLDL;Phospholipids_in_chylomicrons_and_extremely_large_VLDL;Total_lipids_in_small_VLDL;Total_lipids_in_small_VLDL;Triglycerides_in_medium_VLDL;Phospholipids_in_very_large_VLDL;Serum_M-VLDL-PL;M-VLDL-PL;Serum_M-VLDL-PL;M-VLDL-PL;Free_cholesterol_in_large_VLDL;Serum_VLDL-D;VLDL-D;Total_lipids_in_medium_VLDL;Free_cholesterol_in_medium_VLDL;Free_cholesterol_in_medium_VLDL;Concentration_of_medium_VLDL_particles;Free_cholesterol_in_large_VLDL;Triglycerides_in_small_HDL;Concentration_of_large_VLDL_particles;Serum_total_triglycerides;Phospholipids_in_medium_VLDL;VLDL_diameter;Total_lipids_in_very_large_VLDL;Phospholipids_in_chylomicrons_and_extremely_large_VLDL;Concentration_of_large_VLDL_particles;Concentration_of_medium_VLDL_particles;Concentration_of_large_VLDL_particles;Concentration_of_medium_VLDL_particles;Cholesterol_esters_in_large_VLDL;Phospholipids_in_medium_VLDL;Triglycerides_in_large_VLDL;Concentration_of_medium_VLDL_particles;Triglycerides_in_large_VLDL;Triglycerides_in_small_HDL;Phospholipids_in_large_VLDL;Free_cholesterol_in_small_VLDL;Total_lipids_in_small_VLDL;Serum_Tot-TG;Tot-TG;Serum_total_triglycerides;Total_lipids_in_large_VLDL;Triglycerides_in_medium_VLDL;Total_cholesterol_in_large_VLDL;Triglycerides_in_large_VLDL;Total_cholesterol_in_large_VLDL;Concentration_of_medium_VLDL_particles;Concentration_of_medium_VLDL_particles;Triglycerides_in_large_VLDL;VLDL_diameter;Phospholipids_in_small_VLDL;Triglycerides_in_small_HDL;Total_cholesterol_in_large_VLDL;Total_cholesterol_in_medium_VLDL;Triglycerides_in_small_VLDL;Serum_M-VLDL-TG;M-VLDL-TG;Total_lipids_in_large_VLDL;Serum_VLDL-D;VLDL-D;Serum_total_triglycerides;Total_lipids_in_medium_VLDL;Concentration_of_medium_VLDL_particles;Concentration_of_medium_VLDL_particles;Concentration_of_medium_VLDL_particles;Free_cholesterol_in_large_VLDL;Triglycerides_in_small_VLDL;Phospholipids_in_small_VLDL;Cholesterol_esters_in_large_VLDL;Serum_M-VLDL-L;M-VLDL-L;Total_lipids_in_large_VLDL;Triglycerides_in_very_large_VLDL;Triglycerides_in_small_VLDL;Total_cholesterol_in_medium_VLDL;Concentration_of_large_VLDL_particles;Cholesterol_esters_in_large_VLDL;Free_cholesterol_in_large_VLDL;Triglycerides_in_medium_VLDL;Phospholipids_in_large_VLDL;Phospholipids_in_large_VLDL;Phospholipids_in_small_VLDL;Free_cholesterol_in_small_VLDL;Total_lipids_in_medium_VLDL;Phospholipids_in_very_large_VLDL;Free_cholesterol_in_large_VLDL;Concentration_of_large_VLDL_particles;Phospholipids_in_medium_VLDL;Serum_total_triglycerides;Total_lipids_in_medium_VLDL;Phospholipids_in_medium_VLDL;Concentration_of_medium_VLDL_particles;Concentration_of_medium_VLDL_particles;Total_cholesterol_in_large_VLDL;Free_cholesterol_in_medium_VLDL;Triglycerides_in_large_VLDL;Triglycerides_in_medium_VLDL;Triglycerides_in_large_VLDL;Triglycerides_in_medium_VLDL;Phospholipids_in_small_VLDL;Total_lipids_in_small_VLDL;Phospholipids_in_large_VLDL;Triglycerides_in_small_VLDL;Total_cholesterol_in_medium_VLDL;Concentration_of_small_VLDL_particles;Phospholipids_in_medium_VLDL;Cholesterol_esters_in_large_VLDL;Free_cholesterol_in_large_VLDL;Phospholipids_in_chylomicrons_and_extremely_large_VLDL;Concentration_of_large_VLDL_particles;Concentration_of_small_VLDL_particles;Serum_VLDL-D;Serum_VLDL-D;Triglycerides_in_very_large_VLDL;Phospholipids_in_medium_VLDL;Total_lipids_in_medium_VLDL;Free_cholesterol_in_large_VLDL;Free_cholesterol_in_large_VLDL;Concentration_of_medium_VLDL_particles;Concentration_of_medium_VLDL_particles;Phospholipids_in_small_VLDL;Concentration_of_chylomicrons_and_extremely_large_VLDL_particles;Total_lipids_in_small_VLDL;Total_lipids_in_large_VLDL;Concentration_of_medium_VLDL_particles;Triglycerides_in_medium_VLDL;Total_lipids_in_large_VLDL;Total_cholesterol_in_large_VLDL;Free_cholesterol_in_large_VLDL;Free_cholesterol_in_small_VLDL;Serum_total_triglycerides;Total_lipids_in_medium_VLDL;Concentration_of_medium_VLDL_particles;Free_cholesterol_in_medium_VLDL;VLDL_diameter;Triglycerides_in_medium_VLDL;Phospholipids_in_large_VLDL;Total_cholesterol_in_medium_VLDL;Concentration_of_small_VLDL_particles;Serum_M-VLDL-TG;M-VLDL-TG;Concentration_of_medium_VLDL_particles;Concentration_of_medium_VLDL_particles;Phospholipids_in_chylomicrons_and_extremely_large_VLDL;Glycoprotein_acetyls__mainly_a1Lacid_glycoprotein;Total_cholesterol_in_large_VLDL;Concentration_of_large_VLDL_particles;Concentration_of_medium_VLDL_particles;Free_cholesterol_in_medium_VLDL;VLDL_diameter;Triglycerides_in_small_HDL;Total_lipids_in_very_large_VLDL;Phospholipids_in_small_VLDL;Total_cholesterol_in_large_VLDL;Concentration_of_medium_VLDL_particles;Free_cholesterol_in_medium_VLDL;Free_cholesterol_in_medium_VLDL;Total_lipids_in_small_VLDL;Concentration_of_small_VLDL_particles;Total_lipids_in_small_VLDL;Serum_M-VLDL-PL;M-VLDL-PL;Serum_M-VLDL-P;M-VLDL-P;Triglycerides_in_large_VLDL;Triglycerides_in_medium_VLDL;VLDL_diameter;Phospholipids_in_chylomicrons_and_extremely_large_VLDL;Total_cholesterol_in_medium_VLDL;Total_lipids_in_small_VLDL;Concentration_of_chylomicrons_and_extremely_large_VLDL_particles;Total_lipids_in_medium_VLDL;Total_lipids_in_large_VLDL;Triglycerides_in_chylomicrons_and_extremely_large_VLDL;Total_lipids_in_small_VLDL;Total_lipids_in_small_VLDL;Serum_total_triglycerides;Concentration_of_small_VLDL_particles;Total_cholesterol_in_large_VLDL;Serum_total_triglycerides;Phospholipids_in_medium_VLDL;Triglycerides_in_medium_VLDL;Triglycerides_in_medium_VLDL;Triglycerides_in_medium_VLDL;Triglycerides_in_medium_VLDL;Triglycerides_in_medium_VLDL;Phospholipids_in_chylomicrons_and_extremely_large_VLDL;Triglycerides_in_large_VLDL;Serum_M-VLDL-L;M-VLDL-L;Total_lipids_in_large_VLDL;Total_cholesterol_in_medium_VLDL;Free_cholesterol_in_large_VLDL;Serum_total_triglycerides;Total_lipids_in_medium_VLDL;Concentration_of_medium_VLDL_particles;Phospholipids_in_small_VLDL;Concentration_of_large_VLDL_particles;Concentration_of_large_VLDL_particles;Triglycerides_in_large_VLDL;Triglycerides_in_large_VLDL;Free_cholesterol_in_medium_VLDL;Total_lipids_in_medium_VLDL;Free_cholesterol_in_large_VLDL;Triglycerides_in_medium_VLDL;Cholesterol_esters_in_large_VLDL;Triglycerides_in_very_large_VLDL;Phospholipids_in_small_VLDL;Total_cholesterol_in_large_VLDL;Phospholipids_in_medium_VLDL;Cholesterol_esters_in_large_VLDL;Triglycerides_in_medium_VLDL;Phospholipids_in_medium_VLDL;Triglycerides_in_very_large_VLDL;Phospholipids_in_large_VLDL;Free_cholesterol_in_small_VLDL;Total_lipids_in_small_VLDL;Concentration_of_chylomicrons_and_extremely_large_VLDL_particles;Triglycerides_in_very_large_VLDL;Serum_total_triglycerides;Concentration_of_large_VLDL_particles;Serum_M-VLDL-P;M-VLDL-P;Total_lipids_in_large_VLDL;Phospholipids_in_medium_VLDL;Free_cholesterol_in_medium_VLDL;Triglycerides_in_large_VLDL;Triglycerides_in_chylomicrons_and_extremely_large_VLDL;Phospholipids_in_chylomicrons_and_extremely_large_VLDL;Triglycerides_in_small_HDL;Free_cholesterol_in_small_VLDL;Serum_VLDL-TG;VLDL-TG;Total_cholesterol_in_medium_VLDL;Serum_total_triglycerides;Phospholipids_in_medium_VLDL;Phospholipids_in_medium_VLDL;Cholesterol_esters_in_large_VLDL;Triglycerides_in_medium_VLDL;Triglycerides_in_medium_VLDL;Phospholipids_in_small_VLDL;Glycoprotein_acetyls__mainly_a1Lacid_glycoprotein;VLDL_diameter;Glycoprotein_acetyls__mainly_a1Lacid_glycoprotein;Total_lipids_in_small_VLDL;Concentration_of_chylomicrons_and_extremely_large_VLDL_particles;Concentration_of_small_VLDL_particles;Triglycerides_in_small_VLDL;Total_cholesterol_in_large_VLDL;Triglycerides_in_large_VLDL;Cholesterol_esters_in_large_VLDL;VLDL_diameter;Free_cholesterol_in_small_VLDL;Total_cholesterol_in_medium_VLDL;Concentration_of_chylomicrons_and_extremely_large_VLDL_particles;Concentration_of_chylomicrons_and_extremely_large_VLDL_particles;Phospholipids_in_small_VLDL;Concentration_of_large_VLDL_particles;Total_lipids_in_large_VLDL;Serum_VLDL-D;VLDL-D;Triglycerides_in_small_VLDL;Free_cholesterol_in_medium_VLDL;Free_cholesterol_in_medium_VLDL;Triglycerides_in_medium_VLDL;Triglycerides_in_chylomicrons_and_extremely_large_VLDL;Total_lipids_in_small_VLDL;Phospholipids_in_small_VLDL;Concentration_of_large_VLDL_particles;VLDL_diameter;Phospholipids_in_chylomicrons_and_extremely_large_VLDL;Phospholipids_in_chylomicrons_and_extremely_large_VLDL;Concentration_of_small_VLDL_particles;Phospholipids_in_large_VLDL;Total_lipids_in_small_VLDL;Phospholipids_in_small_VLDL;Total_lipids_in_small_VLDL;Concentration_of_small_VLDL_particles;Phospholipids_in_medium_VLDL;Cholesterol_esters_in_large_VLDL;Triglycerides_in_large_VLDL;Total_cholesterol_in_large_VLDL;Free_cholesterol_in_medium_VLDL;Serum_total_triglycerides;Concentration_of_medium_VLDL_particles;Total_lipids_in_medium_VLDL;Free_cholesterol_in_medium_VLDL;Concentration_of_medium_VLDL_particles;Glycoprotein_acetyls__mainly_a1Lacid_glycoprotein;Phospholipids_in_small_VLDL;Total_lipids_in_small_VLDL;Concentration_of_small_VLDL_particles;Serum_M-VLDL-P;M-VLDL-P;Concentration_of_medium_VLDL_particles;Total_cholesterol_in_large_VLDL;Phospholipids_in_chylomicrons_and_extremely_large_VLDL;Triglycerides_in_large_VLDL;Total_lipids_in_small_VLDL;Concentration_of_small_VLDL_particles;Serum_S-VLDL-TG;S-VLDL-TG;Concentration_of_large_VLDL_particles;Triglycerides_in_small_VLDL;Total_cholesterol_in_medium_VLDL;Triglycerides_in_large_VLDL;Free_cholesterol_in_medium_VLDL;Total_lipids_in_very_large_VLDL;Concentration_of_small_VLDL_particles;Total_lipids_in_small_VLDL;Triglycerides_in_medium_VLDL;Serum_VLDL-D;VLDL-D;Concentration_of_large_VLDL_particles;Total_cholesterol_in_large_VLDL;Total_lipids_in_medium_VLDL;Triglycerides_in_large_VLDL;Phospholipids_in_very_large_VLDL;Triglycerides_in_very_large_VLDL;Glycoprotein_acetyls__mainly_a1Lacid_glycoprotein;Total_cholesterol_in_medium_VLDL;Triglycerides_in_medium_VLDL;Total_lipids_in_small_VLDL;Triglycerides_in_small_VLDL;Phospholipids_in_large_VLDL;Concentration_of_large_VLDL_particles;Free_cholesterol_in_medium_VLDL;Total_lipids_in_large_VLDL;Free_cholesterol_in_large_VLDL;Phospholipids_in_medium_VLDL;Triglycerides_in_large_VLDL;Free_cholesterol_in_medium_VLDL;Concentration_of_very_large_VLDL_particles;Phospholipids_in_small_VLDL;Serum_Tot-TG;Tot-TG;Glycoprotein_acetyls__mainly_a1Lacid_glycoprotein;Serum_M-VLDL-P;M-VLDL-P;Cholesterol_esters_in_large_VLDL;Cholesterol_esters_in_large_VLDL;Cholesterol_esters_in_large_VLDL;Cholesterol_esters_in_large_VLDL;Concentration_of_chylomicrons_and_extremely_large_VLDL_particles;Triglycerides_in_small_VLDL;Phospholipids_in_small_VLDL;Concentration_of_small_VLDL_particles;Total_cholesterol_in_large_VLDL;Concentration_of_medium_VLDL_particles;Total_lipids_in_small_VLDL;Glycoprotein_acetyls__mainly_a1Lacid_glycoprotein;Glycoprotein_acetyls__mainly_a1Lacid_glycoprotein;Triglycerides_in_small_VLDL;Triglycerides_in_small_VLDL;Concentration_of_large_VLDL_particles;Total_lipids_in_large_VLDL;Total_cholesterol_in_large_VLDL;Concentration_of_medium_VLDL_particles;Triglycerides_in_medium_VLDL;Concentration_of_medium_VLDL_particles;Phospholipids_in_large_VLDL;Phospholipids_in_medium_VLDL;Concentration_of_medium_VLDL_particles;Phospholipids_in_medium_VLDL;Phospholipids_in_small_VLDL;Total_lipids_in_small_VLDL;Phospholipids_in_medium_VLDL;Concentration_of_small_VLDL_particles;Free_cholesterol_in_large_VLDL;Free_cholesterol_in_medium_VLDL;Serum_VLDL-TG;VLDL-TG;Phospholipids_in_medium_VLDL;Triglycerides_in_large_VLDL;Concentration_of_large_VLDL_particles;Total_cholesterol_in_large_VLDL;Concentration_of_medium_VLDL_particles;VLDL_diameter;Free_cholesterol_in_small_VLDL;Concentration_of_small_VLDL_particles;Serum_total_triglycerides;Serum_S-VLDL-TG;S-VLDL-TG;Total_lipids_in_large_VLDL;Triglycerides_in_medium_VLDL;Triglycerides_in_small_VLDL;Total_lipids_in_large_VLDL;Free_cholesterol_in_large_VLDL;Phospholipids_in_medium_VLDL;Serum_M-VLDL-P;M-VLDL-P;Concentration_of_large_VLDL_particles;Free_cholesterol_in_medium_VLDL;Triglycerides_in_chylomicrons_and_extremely_large_VLDL;Serum_total_triglycerides;Triglycerides_in_very_large_VLDL;Concentration_of_large_VLDL_particles;Phospholipids_in_medium_VLDL;Concentration_of_large_VLDL_particles;Free_cholesterol_in_large_VLDL;Total_lipids_in_medium_VLDL;Phospholipids_in_medium_VLDL;Cholesterol_esters_in_large_VLDL;Triglycerides_in_small_VLDL;Total_cholesterol_in_large_VLDL;Phospholipids_in_medium_VLDL;Triglycerides_in_medium_VLDL;VLDL_diameter;Glycoprotein_acetyls__mainly_a1Lacid_glycoprotein;Free_cholesterol_in_small_VLDL;Total_lipids_in_small_VLDL;Phospholipids_in_small_VLDL;Concentration_of_small_VLDL_particles;Serum_total_triglycerides;Seru	7:72809618;7:72809618;7:72811587;7:72811587;7:72811587;7:72813435;7:72813435;7:72816787;7:72822848;7:72822848;7:72823661;7:72823661;7:72829437;7:72829437;7:72839952;7:72841823;7:72841823;7:72846741;7:72846741;7:72846745;7:72846745;7:72850178;7:72850178;7:72850178;7:72854549;7:72854549;7:72854549;7:72856269;7:72856269;7:72856269;7:72856269;7:72856430;7:72856430;7:72856430;7:72856430;7:72857049;7:72857049;7:72857049;7:72857049;7:72857713;7:72857713;7:72863249;7:72863249;7:72863249;7:72863249;7:72864869;7:72864869;7:72864869;7:72864869;7:72866616;7:72866616;7:72866616;7:72868522;7:72868522;7:72869866;7:72869866;7:72870207;7:72870207;7:72870211;7:72870211;7:72870211;7:72873420;7:72873420;7:72877166;7:72877166;7:72877166;7:72877166;7:72878044;7:72878044;7:72878044;7:72878645;7:72878645;7:72878645;7:72878645;7:72881807;7:72881807;7:72883106;7:72883106;7:72883106;7:72885810;7:72885810;7:72885810;7:72885810;7:72893403;7:72893403;7:72893403;7:72895946;7:72895946;7:72896395;7:72896395;7:72904810;7:72904810;7:72904810;7:72904810;7:72907459;7:72907459;7:72911843;7:72911843;7:72911843;7:72911843;7:72912032;7:72912032;7:72915521;7:72915521;7:72916687;7:72916687;7:72919961;7:72919961;7:72921609;7:72921609;7:72921609;7:72922233;7:72922233;7:72923338;7:72923338;7:72934510;7:72934510;7:72934510;7:72938718;7:72938718;7:72939244;7:72939244;7:72939244;7:72939244;7:72939939;7:72939939;7:72939939;7:72945901;7:72945901;7:72970268;7:72970268;7:72970268;7:72971231;7:72971231;7:72971231;7:72971231;7:72971531;7:72971531;7:72971728;7:72971728;7:72973854;7:72973854;7:72975702;7:72975702;7:72976018;7:72976018;7:72976048;7:72976048;7:72976123;7:72976123;7:72977249;7:72977249;7:72977637;7:72977637;7:72977898;7:72977898;7:72977898;7:72978112;7:72978112;7:72978230;7:72978230;7:72982874;7:72982874;7:72982874;7:72982874;7:72983310;7:72983310;7:72983310;7:72983310;7:72984780;7:72984780;7:72984780;7:72987354;7:72987354;7:72987354;7:72988069;7:72988069;7:72988069;7:72989141;7:72989141;7:72989390;7:72989390;7:72989390;7:72989390;7:72991592;7:72991592;7:72991593;7:72991593;7:72991704;7:72991704;7:72992350;7:72992350;7:72992350;7:72993549;7:72993549;7:72995910;7:72995910;7:72995943;7:72995943;7:72995954;7:72995954;7:72998952;7:72998952;7:72999043;7:72999043;7:72999105;7:72999105;7:72999171;7:72999171;7:73001021;7:73001021;7:73003027;7:73003027;7:73003303;7:73003303;7:73003554;7:73003554;7:73005776;7:73005776;7:73006388;7:73006388;7:73007087;7:73007087;7:73007943;7:73007943;7:73007943;7:73007943;7:73010442;7:73010442;7:73010442;7:73012042;7:73012042;7:73012042;7:73012785;7:73012785;7:73012785;7:73013269;7:73013269;7:73013901;7:73013901;7:73013901;7:73015369;7:73015369;7:73016181;7:73016181;7:73016181;7:73016541;7:73016541;7:73016862;7:73016862;7:73017005;7:73017005;7:73017005;7:73017657;7:73017657;7:73017657;7:73018524;7:73018524;7:73019975;7:73019975;7:73019975;7:73020337;7:73020337;7:73020337;7:73020676;7:73020676;7:73020676;7:73022211;7:73022211;7:73022746;7:73022746;7:73022933;7:73022933;7:73023881;7:73023881;7:73024762;7:73024762;7:73025975;7:73025975;7:73026151;7:73026151;7:73026378;7:73026378;7:73026378;7:73026378;7:73027450;7:73027450;7:73027450;7:73029437;7:73029437;7:73029437;7:73030103;7:73030103;7:73030175;7:73030175;7:73032265;7:73032265;7:73032265;7:73032823;7:73032823;7:73032835;7:73032835;7:73032835;7:73033559;7:73033559;7:73034030;7:73034030;7:73034929;7:73034929;7:73035857;7:73035857;7:73035857;7:73037366;7:73037366;7:73037366;7:73037956;7:73037956;7:73037956;7:73039406;7:73039406;7:73040814;7:73040814;7:73042085;7:73042085;7:73042085;7:73042302;7:73042302;7:73042443;7:73042443;7:73042443;7:73042585;7:73042585;7:73042585;7:73042614;7:73042614;7:73042614;7:73043101;7:73043101;7:73043101;7:73043665;7:73043665;7:73043665;7:73045483;7:73045483;7:73045938;7:73045938;7:73046268;7:73046268;7:73046758;7:73046758;7:73046758;7:73047551;7:73047551;7:73047677;7:73047677;7:73049182;7:73049182;7:73050864;7:73050864;7:73050864;7:73051932;7:73051932;7:73051932;7:73051932;7:73051990;7:73051990;7:73052057;7:73052057;7:73052057;7:73052057;7:73055461;7:73055461;7:73056750;7:73056750;7:73058017;7:73058017;7:73058017;7:73058017;	rs42132;rs42132;rs42131;rs42131;rs42131;rs542040354;rs542040354;rs42130;rs42129;rs42129;rs42128;rs42128;rs35290475;rs35290475;rs42123;rs42122;rs42122;rs200392099;rs200392099;rs201243540;rs201243540;rs1178947;rs1178947;rs1178947;rs71556711;rs71556711;rs71556711;rs2240466;rs2240466;rs2240466;rs2240466;rs1178979;rs1178979;rs1178979;rs1178979;rs1178977;rs1178977;rs1178977;rs1178977;rs34604283;rs34604283;rs13231516;rs13231516;rs13231516;rs13231516;rs714052;rs714052;rs714052;rs714052;rs34763247;rs34763247;rs34763247;rs1306476;rs1306476;rs373621615;rs373621615;rs35330527;rs35330527;rs35489648;rs35489648;rs35489648;rs60982449;rs60982449;rs2074755;rs2074755;rs2074755;rs2074755;rs35797675;rs35797675;rs35797675;rs12056034;rs12056034;rs12056034;rs12056034;rs71556715;rs71556715;rs62465144;rs62465144;rs62465144;rs6976930;rs6976930;rs6976930;rs6976930;rs35695283;rs35695283;rs35695283;rs75229905;rs75229905;rs7797566;rs7797566;rs17145713;rs17145713;rs17145713;rs17145713;rs111837003;rs111837003;rs13244268;rs13244268;rs13244268;rs13244268;rs143117501;rs143117501;rs34482346;rs34482346;rs146842229;rs146842229;rs113220873;rs113220873;rs79862839;rs79862839;rs79862839;rs13221253;rs13221253;rs34437827;rs34437827;rs7811265;rs7811265;rs7811265;rs62466264;rs62466264;rs11983997;rs11983997;rs11983997;rs11983997;rs80189144;rs80189144;rs80189144;rs375409141;rs375409141;rs17145732;rs17145732;rs17145732;rs13233571;rs13233571;rs13233571;rs13233571;rs7793710;rs7793710;rs13234157;rs13234157;rs13244614;rs13244614;rs111269058;rs111269058;rs13225333;rs13225333;rs13225347;rs13225347;rs13225450;rs13225450;rs34594435;rs34594435;rs6946689;rs6946689;rs12539316;rs12539316;rs12539316;rs12539351;rs12539351;rs34537423;rs34537423;rs17145738;rs17145738;rs17145738;rs17145738;rs13232120;rs13232120;rs13232120;rs13232120;rs14415;rs14415;rs14415;rs2286276;rs2286276;rs2286276;rs35659126;rs35659126;rs35659126;rs34550818;rs34550818;rs11974409;rs11974409;rs11974409;rs11974409;rs35624969;rs35624969;rs35348663;rs35348663;rs12540011;rs12540011;rs13246490;rs13246490;rs13246490;rs138574868;rs138574868;rs528728158;rs528728158;rs66506038;rs66506038;rs67644909;rs67644909;rs9638180;rs9638180;rs9638181;rs9638181;rs9638182;rs9638182;rs35709627;rs35709627;rs35173225;rs35173225;rs187404224;rs187404224;rs185081604;rs185081604;rs573252567;rs573252567;rs35866503;rs35866503;rs13225660;rs13225660;rs199980439;rs199980439;rs1051921;rs1051921;rs1051921;rs1051921;rs13247874;rs13247874;rs13247874;rs35332062;rs35332062;rs35332062;rs79624003;rs79624003;rs79624003;rs35732917;rs35732917;rs13235543;rs13235543;rs13235543;rs13240065;rs13240065;rs34346326;rs34346326;rs34346326;rs10653440;rs10653440;rs13240994;rs13240994;rs13226650;rs13226650;rs13226650;rs35368205;rs35368205;rs35368205;rs34166762;rs34166762;rs61010704;rs61010704;rs61010704;rs3812316;rs3812316;rs3812316;rs6968170;rs6968170;rs6968170;rs77048596;rs77048596;rs13246993;rs13246993;rs141854486;rs141854486;rs12531645;rs12531645;rs35512732;rs35512732;rs13234131;rs13234131;rs13234378;rs13234378;rs17145750;rs17145750;rs17145750;rs17145750;rs7808877;rs7808877;rs7808877;rs33951980;rs33951980;rs33951980;rs2074768;rs2074768;rs13229619;rs13229619;rs7798357;rs7798357;rs7798357;rs13240662;rs13240662;rs7785479;rs7785479;rs7785479;rs34062580;rs34062580;rs6975495;rs6975495;rs71556736;rs71556736;rs7800944;rs7800944;rs7800944;rs55747707;rs55747707;rs55747707;rs34060476;rs34060476;rs34060476;rs35493868;rs35493868;rs34121855;rs34121855;rs62466318;rs62466318;rs62466318;rs150402439;rs150402439;rs6460047;rs6460047;rs6460047;rs7805504;rs7805504;rs7805504;rs7786376;rs7786376;rs7786376;rs34958196;rs34958196;rs34958196;rs34430945;rs34430945;rs34430945;rs7784668;rs7784668;rs78815801;rs78815801;rs60305269;rs60305269;rs17145813;rs17145813;rs17145813;rs35855035;rs35855035;rs112542853;rs112542853;rs13234805;rs13234805;rs799168;rs799168;rs799168;rs799166;rs799166;rs799166;rs799166;rs36019311;rs36019311;rs799165;rs799165;rs799165;rs799165;rs35814008;rs35814008;rs6957745;rs6957745;rs7777102;rs7777102;rs7777102;rs7777102;	HDL_C;triglyc;HDL_C;TG;triglyc;HDL_C;triglyc;triglyc;HDL_C;triglyc;HDL_C;triglyc;HDL_C;triglyc;triglyc;HDL_C;triglyc;HDL_C;triglyc;HDL_C;triglyc;HDL_C;TG;triglyc;HDL_C;TG;triglyc;HDL;HDL_C;TG;triglyc;HDL;HDL_C;TG;triglyc;HDL;HDL_C;TG;triglyc;HDL_C;triglyc;HDL;HDL_C;TG;triglyc;HDL;HDL_C;TG;triglyc;HDL_C;TG;triglyc;HDL_C;triglyc;HDL_C;triglyc;HDL_C;triglyc;HDL_C;TG;triglyc;HDL_C;triglyc;HDL;HDL_C;TG;triglyc;HDL_C;TG;triglyc;HDL;HDL_C;TG;triglyc;HDL_C;triglyc;HDL_C;TG;triglyc;HDL;HDL_C;TG;triglyc;HDL_C;TG;triglyc;HDL_C;triglyc;HDL_C;triglyc;HDL;HDL_C;TG;triglyc;HDL_C;triglyc;HDL;HDL_C;TG;triglyc;HDL_C;triglyc;HDL_C;triglyc;HDL_C;triglyc;HDL_C;triglyc;HDL_C;TG;triglyc;HDL_C;triglyc;HDL_C;triglyc;HDL_C;TG;triglyc;HDL_C;triglyc;HDL;HDL_C;TG;triglyc;HDL_C;TG;triglyc;HDL_C;triglyc;HDL_C;TG;triglyc;HDL;HDL_C;TG;triglyc;HDL_C;triglyc;HDL_C;triglyc;HDL_C;triglyc;HDL_C;triglyc;HDL_C;triglyc;HDL_C;triglyc;HDL_C;triglyc;HDL_C;triglyc;HDL_C;triglyc;HDL_C;TG;triglyc;HDL_C;triglyc;HDL_C;triglyc;HDL;HDL_C;TG;triglyc;HDL;HDL_C;TG;triglyc;HDL_C;TG;triglyc;HDL_C;TG;triglyc;HDL_C;TG;triglyc;HDL_C;triglyc;HDL;HDL_C;TG;triglyc;HDL_C;triglyc;HDL_C;triglyc;HDL_C;triglyc;HDL_C;TG;triglyc;HDL_C;triglyc;HDL_C;triglyc;HDL_C;triglyc;HDL_C;triglyc;HDL_C;triglyc;HDL_C;triglyc;HDL_C;triglyc;HDL_C;triglyc;HDL_C;triglyc;HDL_C;triglyc;HDL_C;triglyc;HDL_C;triglyc;HDL_C;triglyc;HDL_C;triglyc;HDL_C;triglyc;HDL;HDL_C;TG;triglyc;HDL_C;TG;triglyc;HDL_C;TG;triglyc;HDL_C;TG;triglyc;HDL_C;triglyc;HDL_C;TG;triglyc;HDL_C;triglyc;HDL_C;TG;triglyc;HDL_C;triglyc;HDL_C;triglyc;HDL_C;TG;triglyc;HDL_C;TG;triglyc;HDL_C;triglyc;HDL_C;TG;triglyc;HDL_C;TG;triglyc;HDL_C;TG;triglyc;HDL_C;triglyc;HDL_C;triglyc;HDL_C;triglyc;HDL_C;triglyc;HDL_C;triglyc;HDL_C;triglyc;HDL_C;triglyc;HDL;HDL_C;TG;triglyc;HDL_C;TG;triglyc;HDL_C;TG;triglyc;HDL_C;triglyc;HDL_C;triglyc;HDL_C;TG;triglyc;HDL_C;triglyc;HDL_C;TG;triglyc;HDL_C;triglyc;HDL_C;triglyc;HDL_C;triglyc;HDL_C;TG;triglyc;HDL_C;TG;triglyc;HDL_C;TG;triglyc;HDL_C;triglyc;HDL_C;triglyc;HDL_C;TG;triglyc;HDL_C;triglyc;HDL_C;TG;triglyc;HDL_C;TG;triglyc;HDL_C;TG;triglyc;HDL_C;TG;triglyc;HDL_C;TG;triglyc;HDL_C;triglyc;HDL_C;triglyc;HDL_C;triglyc;HDL_C;TG;triglyc;HDL_C;triglyc;HDL_C;triglyc;HDL_C;triglyc;HDL_C;TG;triglyc;HDL;HDL_C;TG;triglyc;HDL_C;triglyc;HDL;HDL_C;TG;triglyc;HDL_C;triglyc;HDL_C;triglyc;HDL;HDL_C;TG;triglyc;	UKBB;UKBB;UKBB;Willer_et_al_2013;UKBB;UKBB;UKBB;UKBB;UKBB;UKBB;UKBB;UKBB;UKBB;UKBB;UKBB;UKBB;UKBB;UKBB;UKBB;UKBB;UKBB;UKBB;Willer_et_al_2013;UKBB;UKBB;Willer_et_al_2013;UKBB;Willer_et_al_2013;UKBB;Willer_et_al_2013;UKBB;Willer_et_al_2013;UKBB;Willer_et_al_2013;UKBB;Willer_et_al_2013;UKBB;Willer_et_al_2013;UKBB;UKBB;UKBB;Willer_et_al_2013;UKBB;Willer_et_al_2013;UKBB;Willer_et_al_2013;UKBB;Willer_et_al_2013;UKBB;UKBB;Willer_et_al_2013;UKBB;UKBB;UKBB;UKBB;UKBB;UKBB;UKBB;UKBB;Willer_et_al_2013;UKBB;UKBB;UKBB;Willer_et_al_2013;UKBB;Willer_et_al_2013;UKBB;UKBB;Willer_et_al_2013;UKBB;Willer_et_al_2013;UKBB;Willer_et_al_2013;UKBB;UKBB;UKBB;UKBB;Willer_et_al_2013;UKBB;Willer_et_al_2013;UKBB;Willer_et_al_2013;UKBB;UKBB;Willer_et_al_2013;UKBB;UKBB;UKBB;UKBB;UKBB;Willer_et_al_2013;UKBB;Willer_et_al_2013;UKBB;UKBB;UKBB;Willer_et_al_2013;UKBB;Willer_et_al_2013;UKBB;UKBB;UKBB;UKBB;UKBB;UKBB;UKBB;UKBB;UKBB;UKBB;Willer_et_al_2013;UKBB;UKBB;UKBB;UKBB;UKBB;UKBB;Willer_et_al_2013;UKBB;UKBB;UKBB;Willer_et_al_2013;UKBB;Willer_et_al_2013;UKBB;UKBB;Willer_et_al_2013;UKBB;UKBB;UKBB;UKBB;Willer_et_al_2013;UKBB;Willer_et_al_2013;UKBB;Willer_et_al_2013;UKBB;UKBB;UKBB;UKBB;UKBB;UKBB;UKBB;UKBB;UKBB;UKBB;UKBB;UKBB;UKBB;UKBB;UKBB;UKBB;UKBB;UKBB;UKBB;UKBB;Willer_et_al_2013;UKBB;UKBB;UKBB;UKBB;UKBB;Willer_et_al_2013;UKBB;Willer_et_al_2013;UKBB;Willer_et_al_2013;UKBB;Willer_et_al_2013;UKBB;UKBB;Willer_et_al_2013;UKBB;UKBB;Willer_et_al_2013;UKBB;UKBB;Willer_et_al_2013;UKBB;UKBB;UKBB;Willer_et_al_2013;UKBB;Willer_et_al_2013;UKBB;UKBB;UKBB;UKBB;UKBB;UKBB;UKBB;UKBB;Willer_et_al_2013;UKBB;UKBB;UKBB;UKBB;UKBB;UKBB;UKBB;UKBB;UKBB;UKBB;UKBB;UKBB;UKBB;UKBB;UKBB;UKBB;UKBB;UKBB;UKBB;UKBB;UKBB;UKBB;UKBB;UKBB;UKBB;UKBB;UKBB;UKBB;UKBB;UKBB;UKBB;Willer_et_al_2013;UKBB;Willer_et_al_2013;UKBB;UKBB;Willer_et_al_2013;UKBB;UKBB;Willer_et_al_2013;UKBB;UKBB;Willer_et_al_2013;UKBB;UKBB;UKBB;UKBB;Willer_et_al_2013;UKBB;UKBB;UKBB;UKBB;Willer_et_al_2013;UKBB;UKBB;UKBB;UKBB;UKBB;UKBB;Willer_et_al_2013;UKBB;UKBB;Willer_et_al_2013;UKBB;UKBB;UKBB;UKBB;Willer_et_al_2013;UKBB;UKBB;Willer_et_al_2013;UKBB;UKBB;Willer_et_al_2013;UKBB;UKBB;UKBB;UKBB;UKBB;UKBB;UKBB;UKBB;UKBB;UKBB;UKBB;UKBB;UKBB;UKBB;UKBB;Willer_et_al_2013;UKBB;Willer_et_al_2013;UKBB;UKBB;Willer_et_al_2013;UKBB;UKBB;Willer_et_al_2013;UKBB;UKBB;UKBB;UKBB;UKBB;UKBB;Willer_et_al_2013;UKBB;UKBB;UKBB;UKBB;Willer_et_al_2013;UKBB;UKBB;UKBB;UKBB;UKBB;UKBB;UKBB;UKBB;Willer_et_al_2013;UKBB;UKBB;Willer_et_al_2013;UKBB;UKBB;Willer_et_al_2013;UKBB;UKBB;UKBB;UKBB;UKBB;UKBB;Willer_et_al_2013;UKBB;UKBB;UKBB;UKBB;Willer_et_al_2013;UKBB;UKBB;Willer_et_al_2013;UKBB;UKBB;Willer_et_al_2013;UKBB;UKBB;Willer_et_al_2013;UKBB;UKBB;Willer_et_al_2013;UKBB;UKBB;UKBB;UKBB;UKBB;UKBB;UKBB;UKBB;Willer_et_al_2013;UKBB;UKBB;UKBB;UKBB;UKBB;UKBB;UKBB;UKBB;Willer_et_al_2013;UKBB;Willer_et_al_2013;UKBB;Willer_et_al_2013;UKBB;UKBB;UKBB;Willer_et_al_2013;UKBB;Willer_et_al_2013;UKBB;UKBB;UKBB;UKBB;UKBB;Willer_et_al_2013;UKBB;Willer_et_al_2013;UKBB;	7:72987354;7:72877166;7:72850178;7:73020337;7:72854549;7:73013901;7:72971728;7:73010442;7:73019975;7:72857049	rs2286276;rs2074755;rs1178947;rs3812316;rs71556711;rs13235543;rs13234157;rs13247874;rs61010704;rs1178977	73019975;72857049;73010442;72987354;73013901;72877166;72971728;73020337;72850178;73013901;72971728;73019975;72877166;72987354;73020337;72857049;73013901;72877166;73020337;73010442;72971728;72850178;72877166;73013901;72857049;73020337;72854549;73060006;73020301;73086454;72924064;73067027;73020301;73098456;73020301;72854549;73020301;72854549;73060006;73020301;73086724;72757059;73126343;73115201;72897236;	rs61010704;rs1178977;rs13247874;rs2286276;rs13235543;rs2074755;rs13234157;rs3812316;-;rs13235543;rs13234157;rs61010704;rs2074755;rs2286276;rs3812316;rs1178977;rs13235543;rs2074755;rs3812316;rs13247874;rs13234157;-;rs2074755;rs13235543;rs1178977;rs3812316;rs71556711;rs799160;rs799157;rs13242693;rs113296769;rs6956862;rs799157;rs1527454;rs799157;rs71556711;rs799157;rs71556711;rs799160;rs799157;rs111331221;rs111423741;rs55951611;rs41271241;rs117528284;	Total_TG;Total_TG;Total_TG;Total_TG;Total_TG;Total_TG;Total_TG;Total_TG;Total_TG;Glycoproteins;Glycoproteins;Glycoproteins;Glycoproteins;Glycoproteins;Glycoproteins;Glycoproteins;XXL-VLDL-P;XXL-VLDL-P;XXL-VLDL-P;Glycoproteins;XXL-VLDL-P;Glycoproteins;MUFA;MUFA;XXL-VLDL-P;MUFA;Triglycerides;Triglycerides;Triglycerides;Triglycerides;Triglycerides;Triglycerides;Apolipoprotein_B;Triglycerides;LDL_cholesterol;HDL_cholesterol;Cholesterol;Apolipoprotein_B;HDL_cholesterol;HDL_cholesterol;Triglycerides;Triglycerides;Triglycerides;Triglycerides;Triglycerides;	Locke_et_al.;Locke_et_al.;Locke_et_al.;Locke_et_al.;Locke_et_al.;Locke_et_al.;Locke_et_al.;Locke_et_al.;Locke_et_al.;Locke_et_al.;Locke_et_al.;Locke_et_al.;Locke_et_al.;Locke_et_al.;Locke_et_al.;Locke_et_al.;Locke_et_al.;Locke_et_al.;Locke_et_al.;Locke_et_al.;Locke_et_al.;Locke_et_al.;Locke_et_al.;Locke_et_al.;Locke_et_al.;Locke_et_al.;Sinnott-Armstrong_et_al.;Sinnott-Armstrong_et_al.;Sinnott-Armstrong_et_al.;Sinnott-Armstrong_et_al.;Sinnott-Armstrong_et_al.;Sinnott-Armstrong_et_al.;Sinnott-Armstrong_et_al.;Sinnott-Armstrong_et_al.;Sinnott-Armstrong_et_al.;Sinnott-Armstrong_et_al.;Sinnott-Armstrong_et_al.;Sinnott-Armstrong_et_al.;Sinnott-Armstrong_et_al.;Sinnott-Armstrong_et_al.;Sinnott-Armstrong_et_al.;Sinnott-Armstrong_et_al.;Sinnott-Armstrong_et_al.;Sinnott-Armstrong_et_al.;Sinnott-Armstrong_et_al.;
7_12	7	71437194	73623473	M-VLDL-FC	72976123	7:72976123:C:T	rs13225450	t	c	0.1218	-0.114636	0.00619137	1.548e-76	75.81	31	0.2287	No	BCL7B	MLXIPL	Biology	139	ApoB;ApoBbyApoA1;Cit;DAG;DHA;FALen;FAw3;FAw6;FAw6byFA;Gln;GlycA;HDL2-C;HDL-C;HDL-D;HDL-TG;IDL-C_percent;IDL-FC_percent;IDL-PL_percent;IDL-TG;IDL-TG_percent;Ile;LA;LAbyFA;LDL-D;LDL-TG;L-HDL-C;L-HDL-CE;L-HDL-CE_percent;L-HDL-C_percent;L-HDL-FC;L-HDL-FC_percent;L-HDL-L;L-HDL-P;L-HDL-PL;L-HDL-PL_percent;L-HDL-TG_percent;L-LDL-C_percent;L-LDL-FC_percent;L-LDL-TG_percent;L-VLDL-C;L-VLDL-CE;L-VLDL-CE_percent;L-VLDL-C_percent;L-VLDL-FC;L-VLDL-FC_percent;L-VLDL-L;L-VLDL-P;L-VLDL-PL;L-VLDL-TG;L-VLDL-TG_percent;M-HDL-CE_percent;M-HDL-C_percent;M-HDL-TG;M-HDL-TG_percent;M-LDL-C_percent;M-LDL-PL_percent;MUFA;MUFAbyFA;M-VLDL-C;M-VLDL-CE;M-VLDL-CE_percent;M-VLDL-C_percent;M-VLDL-FC;M-VLDL-FC_percent;M-VLDL-L;M-VLDL-P;M-VLDL-PL;M-VLDL-PL_percent;M-VLDL-TG;M-VLDL-TG_percent;PUFA;PUFAbyFA;Serum-TG;SFA;SFAbyFA;S-HDL-CE_percent;S-HDL-C_percent;S-HDL-FC;S-HDL-L;S-HDL-P;S-HDL-PL;S-HDL-TG;S-HDL-TG_percent;S-LDL-CE_percent;S-LDL-C_percent;S-LDL-TG;S-LDL-TG_percent;S-VLDL-C;S-VLDL-CE;S-VLDL-CE_percent;S-VLDL-C_percent;S-VLDL-FC;S-VLDL-L;S-VLDL-P;S-VLDL-PL;S-VLDL-PL_percent;S-VLDL-TG;S-VLDL-TG_percent;TGbyPG;TotFA;VLDL-C;VLDL-D;VLDL-TG;XL-HDL-C;XL-HDL-CE;XL-HDL-CE_percent;XL-HDL-C_percent;XL-HDL-FC;XL-HDL-L;XL-HDL-P;XL-HDL-PL;XL-HDL-PL_percent;XL-HDL-TG_percent;XL-VLDL-C;XL-VLDL-CE;XL-VLDL-CE_percent;XL-VLDL-C_percent;XL-VLDL-FC;XL-VLDL-L;XL-VLDL-P;XL-VLDL-PL;XL-VLDL-TG;XL-VLDL-TG_percent;XS-VLDL-CE_percent;XS-VLDL-C_percent;XS-VLDL-FC_percent;XS-VLDL-PL_percent;XS-VLDL-TG;XS-VLDL-TG_percent;XXL-VLDL-C;XXL-VLDL-CE;XXL-VLDL-CE_percent;XXL-VLDL-FC;XXL-VLDL-FC_percent;XXL-VLDL-L;XXL-VLDL-P;XXL-VLDL-PL;XXL-VLDL-PL_percent;XXL-VLDL-TG;	2	region_7_12_locus_1	upstream_gene_variant	7:73012042:A:G;7:73012042:A:G;7:73012042:A:G;7:73020337:C:G;7:73020337:C:G;	missense_variant,splice_region_variant;missense_variant,splice_region_variant,NMD_transcript_variant;splice_region_variant,non_coding_transcript_exon_variant;missense_variant;missense_variant,NMD_transcript_variant;	MLXIPL;MLXIPL;MLXIPL;MLXIPL;MLXIPL;	NA	Granulocyte percentage of myeloid white cells (Astle W 2016); High light scatter percentage of red cells (Astle W 2016); High light scatter reticulocyte count (Astle W 2016); Monocyte percentage of white cells (Astle W 2016); Platelet count (Astle W 2016); Reticulocyte count (Astle W 2016); Reticulocyte fraction of red cells (Astle W 2016); Arm fat-free mass left (Neale B 2017); Arm fat-free mass right (Neale B 2017); Arm predicted mass left (Neale B 2017); Arm predicted mass right (Neale B 2017); Basal metabolic rate (Neale B 2017); Impedance of arm left (Neale B 2017); Impedance of arm right (Neale B 2017); Impedance of leg left (Neale B 2017); Impedance of leg right (Neale B 2017); Impedance of whole body (Neale B 2017); Leg fat-free mass left (Neale B 2017); Leg fat-free mass right (Neale B 2017); Leg predicted mass left (Neale B 2017); Leg predicted mass right (Neale B 2017); Self-reported gout (Neale B 2017); Sitting height (Neale B 2017); Sodium in urine (Neale B 2017); Treatment with allopurinol (Neale B 2017); Trunk fat-free mass (Neale B 2017); Trunk predicted mass (Neale B 2017); Whole body fat-free mass (Neale B 2017); Whole body water mass (Neale B 2017);	Cholesterol esters in large VLDL (Kettunen J 2016); Cholesterol esters in medium VLDL (Kettunen J 2016); Concentration of chylomicrons and extremely large VLDL particles (Kettunen J 2016); Concentration of large VLDL particles (Kettunen J 2016); Concentration of medium VLDL particles (Kettunen J 2016); Concentration of small VLDL particles (Kettunen J 2016); Concentration of very large VLDL particles (Kettunen J 2016); Free cholesterol in large VLDL (Kettunen J 2016); Free cholesterol in medium VLDL (Kettunen J 2016); Free cholesterol in small VLDL (Kettunen J 2016); Glycoprotein acetyls mainly a1Lacid glycoprotein (Kettunen J 2016); Phospholipids in chylomicrons and extremely large VLDL (Kettunen J 2016); Phospholipids in large VLDL (Kettunen J 2016); Phospholipids in medium VLDL (Kettunen J 2016); Phospholipids in small VLDL (Kettunen J 2016); Phospholipids in very large VLDL (Kettunen J 2016); Serum total triglycerides (Kettunen J 2016); Total cholesterol in large VLDL (Kettunen J 2016); Total cholesterol in medium VLDL (Kettunen J 2016); Total lipids in large VLDL (Kettunen J 2016); Total lipids in medium VLDL (Kettunen J 2016); Total lipids in small VLDL (Kettunen J 2016); Total lipids in very large VLDL (Kettunen J 2016); Triglycerides in chylomicrons and extremely large VLDL (Kettunen J 2016); Triglycerides in large VLDL (Kettunen J 2016); Triglycerides in medium VLDL (Kettunen J 2016); Triglycerides in small VLDL (Kettunen J 2016); Triglycerides in very large VLDL (Kettunen J 2016); VLDL diameter (Kettunen J 2016);	rs13221253;rs7784668;rs71556715;rs35173225;rs35368205;rs13232120;rs17145750;rs17145750;rs62465144;rs62465144;rs35173225;rs13247874;rs13247874;rs34437827;rs79624003;rs55747707;rs33951980;rs2240466;rs79624003;rs2074768;rs9638181;rs13240065;rs17145713;rs13244614;rs55747707;rs13232120;rs35493868;rs7777102;rs13221253;rs111837003;rs7800944;rs34482346;rs13221253;rs13233571;rs79624003;rs13240065;rs35855035;rs1178977;rs1178977;rs13247874;rs34346326;rs13221253;rs13225347;rs2240466;rs62466264;rs13225450;rs33951980;rs799166;rs17145738;rs12539316;rs9638181;rs17145750;rs2074768;rs17145813;rs34121855;rs7777102;rs35797675;rs71556715;rs17145732;rs13226650;rs13226650;rs34062580;rs34060476;rs11983997;rs35624969;rs13246490;rs185081604;rs3812316;rs1178977;rs7777102;rs13229619;rs13240065;rs62466264;rs34346326;rs7808877;rs2074768;rs13246490;rs13246490;rs1306476;rs1306476;rs2074755;rs2074755;rs34346326;rs799166;rs1306476;rs79624003;rs6975495;rs35659126;rs78815801;rs13234805;rs6976930;rs2074755;rs6975495;rs35695283;rs75229905;rs13232120;rs34346326;rs35340690;rs75229905;rs34594435;rs35348663;rs35348663;rs11983997;rs11983997;rs13246993;rs34346326;rs35330527;rs35173225;rs13240994;rs35709627;rs111837003;rs35330527;rs11983997;rs17145817;rs13232120;rs111269058;rs42122;rs77048596;rs7798357;rs34958196;rs13247874;rs13247874;rs55747707;rs35493868;rs17145732;rs12531645;rs7786376;rs7786376;rs71556711;rs1306476;rs13244268;rs3812316;rs3812316;rs11974409;rs34482346;rs77048596;rs78815801;rs34594435;rs60982449;rs79624003;rs13234805;rs71556715;rs13234157;rs71556736;rs7797566;rs13233571;rs13233571;rs714052;rs714052;rs714052;rs62465144;rs62465144;rs62466264;rs61010704;rs75229905;rs34594435;rs7805504;rs7798357;rs7785479;rs35624969;rs35624969;rs35624969;rs799169;rs714052;rs799165;rs1178979;rs1178979;rs12539316;rs60982449;rs34437827;rs35173225;rs35732917;rs7800944;rs34321592;rs42122;rs35624969;rs35624969;rs35332062;rs13222090;rs12056034;rs12056034;rs71556715;rs34321592;rs2286276;rs34346326;rs79862839;rs17145738;rs77048596;rs7805504;rs7797566;rs1178979;rs13246993;rs62466318;rs1051921;rs6968170;rs62465144;rs62465144;rs13246490;rs13225660;rs3812316;rs17145750;rs17145750;rs35493868;rs187404224;rs6976930;rs13240065;rs6976930;rs13246993;rs12056034;rs111269058;rs13232120;rs79624003;rs7805504;rs35695283;rs34482346;rs61010704;rs34430945;rs799166;rs34430945;rs35866503;rs62466318;rs75229905;rs7811265;rs11974409;rs7800944;rs62466318;rs17145738;rs55747707;rs17145813;rs17145817;rs35348663;rs35348663;rs13234805;rs35332062;rs35332062;rs6975495;rs13229619;rs34062580;rs35814008;rs2240466;rs13231516;rs17145713;rs185081604;rs13240065;rs13234805;rs7797566;rs17145732;rs35368205;rs2286276;rs13235543;rs3812316;rs9638182;rs1306476;rs34346326;rs714052;rs7785479;rs7808877;rs7808877;rs17145738;rs62465144;rs13247874;rs13240662;rs17145738;rs13246490;rs79862839;rs13235543;rs77048596;rs17145750;rs17145813;rs13234805;rs17145732;rs799168;rs35797675;rs62465144;rs62465144;rs35340690;rs13246490;rs13246490;rs1051921;rs35695283;rs35709627;rs62466323;rs13226650;rs13226650;rs7811265;rs9638180;rs2074755;rs80189144;rs34482346;rs34121855;rs13232120;rs71556715;rs111269058;rs13234805;rs13241452;rs11983997;rs11983997;rs13234157;rs13234157;rs62466318;rs62466318;rs13235543;rs3812316;rs6968170;rs78815801;rs13246490;rs13231516;rs62466264;rs35732917;rs42123;rs12056034;rs80189144;rs6976930;rs6976930;rs1051921;rs62466323;rs11974409;rs35330527;rs13234378;rs13234378;rs62466318;rs62466318;rs7777102;rs13234131;rs34763247;rs13226650;rs1051921;rs7797566;rs35659126;rs799165;rs35695283;rs11983997;rs7808877;rs799165;rs13231516;rs79624003;rs35695283;rs17145713;rs34321592;rs66506038;rs67644909;rs13240994;rs34958196;rs34166762;rs34121855;rs34121855;rs62465144;rs34121855;rs34121855;rs35866503;rs12540011;rs34430945;rs6946689;rs185081604;rs79624003;rs13240065;rs6968170;rs62466318;rs80189144;rs13235543;rs34121855;rs36091304;rs71556737;rs35797675;rs35797675;rs1051921;rs1051921;rs35332062;rs62466264;rs35348663;rs35493868;rs35493868;rs11983997;rs13240994;rs111837003;rs35695283;rs799166;rs11983997;rs11983997;rs13230514;rs13244268;rs13244268;rs7811265;rs7811265;rs35493868;rs35493868;rs35493868;rs6460047;rs12539351;rs2074755;rs35348663;rs35348663;rs35866503;rs13247874;rs9638181;rs13225450;rs13235543;rs34437827;rs35624969;rs35814008;rs34763247;rs13221253;rs13225333;rs12539316;rs6975495;rs36091304;rs799165;rs13231516;rs34763247;rs13234157;rs187404224;rs35732917;rs13234378;rs36091304;rs36091304;rs35703204;rs6976930;rs6976930;rs6976930;rs9638182;rs1306476;rs13234805;rs71556711;rs17145750;rs13233571;rs12539316;rs6975495;rs34430945;rs6957745;rs2240466;rs60982449;rs6976930;rs6976930;rs34899589;rs35695283;rs35695283;rs75229905;rs7797566;rs7797566;rs79862839;rs55747707;rs34166762;rs13234378;rs34437827;rs13247874;rs34958196;rs2286276;rs13235543;rs35368205;rs35814008;rs13232120;rs35659126;rs13230514;rs13230514;rs11974409;rs2074755;rs80189144;rs13240065;rs55747707;rs55747707;rs66506038;rs67644909;rs1051921;rs12539351;rs35348663;rs35703204;rs62466323;rs6957745;rs34482346;rs34062580;rs35814008;rs2074755;rs6976930;rs6976930;rs7786376;rs35489648;rs9638182;rs12531645;rs7784668;rs6946689;rs13244614;rs9638181;rs35703204;rs34437827;rs7798357;rs7785479;rs35797675;rs187404224;rs62466318;rs7786376;rs34430945;rs13222090;rs1178979;rs6975495;rs799169;rs1178977;rs34594435;rs3812316;rs35695283;rs35368205;rs13230514;rs799167;rs35348663;rs79624003;rs7805504;rs17145713;rs13225347;rs13234157;rs13246993;rs7811265;rs13235543;rs34594435;rs111837003;rs78815801;rs13225347;rs34121855;rs1178977;rs13225450;rs35659126;rs35703204;rs42129;rs12056034;rs42131;rs7800944;rs42122;rs1306476;rs35797675;rs80189144;rs13234157;rs35493868;rs34346326;rs34346326;rs62466323;rs111837003;rs11983997;rs11983997;rs11974409;rs11974409;rs13234805;rs35489648;rs17145713;rs13225660;rs55747707;rs55747707;rs799165;rs34763247;rs13225660;rs34958196;rs35866503;rs7793710;rs13247874;rs11974409;rs7786376;rs7786376;rs1051921;rs1051921;rs7808877;rs13222090;rs1178979;rs79862839;rs13225660;rs2240466;rs62466318;rs42131;rs11983997;rs13225333;rs13246993;rs6460047;rs13235543;rs1178979;rs1178979;rs13234131;rs2074768;rs13240065;rs71556736;rs42123;rs34346326;rs35797675;rs75229905;rs7811265;rs111269058;rs35340690;rs111837003;rs7811265;rs13234157;rs13233571;rs13247874;rs111837003;rs34437827;rs13225347;rs34594435;rs35332062;rs13240662;rs799168;rs34166762;rs7808877;rs62466264;rs111269058;rs13225660;rs714052;rs13221253;rs13240065;rs34062580;rs34482346;rs35659126;rs13225333;rs42129;rs1178977;rs13225347;rs13225660;rs42122;rs71556711;rs7798357;rs7785479;rs79862839;rs9638181;rs35709627;rs34958196;rs35348663;rs1051921;rs6460047;rs799167;rs2074768;rs7800944;rs7785479;rs7784668;rs7784668;rs13231516;rs34763247;rs7797566;rs13225450;rs13247874;rs42122;rs34166762;rs13240662;rs6946689;rs12539351;rs3812316;rs78815801;rs13234378;rs7798357;rs799166;rs13221253;rs35659126;rs35173225;rs33951980;rs11983997;rs13232120;rs9638180;rs7800944;rs79624003;rs12531645;rs62466264;rs35348663;rs9638181;rs80189144;rs1051921;rs1051921;rs33951980;rs33951980;rs75229905;rs13233571;rs6968170;rs34166762;rs79624003;rs13244614;rs71556736;rs78815801;rs80189144;rs7808877;rs79862839;rs13247874;rs13234805;rs13244268;rs9638180;rs9638180;rs9638182;rs9638182;rs35797675;rs17145713;rs35866503;rs34060476;rs55747707;rs714052;rs7797566;rs187404224;rs80189144;rs13246993;rs71556737;rs34346326;rs34346326;rs7797566;rs13244268;rs13221253;rs14415;rs71556736;rs7777102;rs13246993;rs2074768;rs714052;rs35797675;rs35797675;rs35659126;rs35659126;rs2074768;rs1178977;rs111269058;rs7786376;rs1306476;rs35866503;rs13240662;rs11983997;rs14415;rs34346326;rs13240994;rs35368205;rs17145813;rs35695283;rs9638180;rs9638180;rs9638182;rs9638182;rs12540011;rs35368205;rs35368205;rs35797675;rs12531645;rs6460047;rs12539316;rs35368205;rs1051921;rs35489648;rs13234131;rs62465144;rs13234378;rs17145713;rs13221253;rs79862839;rs35348663;rs13246993;rs71556715;rs13244268;rs13247874;rs9638182;rs17145750;rs34062580;rs1178979;rs7811265;rs61010704;rs79862839;rs62466264;rs62466264;rs17145732;rs62466318;rs42123;rs1178977;rs111837003;rs60982449;rs12056034;rs13225450;rs34060476;rs9638182;rs7798357;rs34594435;rs34899589;rs35489648;rs7805504;rs7811265;rs7811265;rs80189144;rs13246490;rs13246490;rs12531645;rs78815801;rs799166;rs66506038;rs67644909;rs34121855;rs35489648;rs7785479;rs42123;rs35368205;rs35368205;rs34430945;rs799166;rs111837003;rs34482346;rs35866503;rs17145738;rs35493868;rs34060476;rs62465144;rs35709627;rs7800944;rs7784668;rs187404224;rs35173225;rs13225333;rs1051921;rs6460047;rs35659126;rs7786376;rs13244268;rs6946689;rs12539351;rs13225660;rs714052;rs13232120;rs61010704;rs13229619;rs42128;rs35348663;rs13244268;rs35659126;rs35332062;rs12531645;rs35695283;rs71556711;rs13235543;rs13229619;rs34437827;rs35348663;rs13221253;rs66506038;rs67644909;rs34430945;rs7808877;rs62465144;rs34437827;rs17145738;rs11974409;rs1051921;rs7786376;rs17145738;rs35732917;rs42122;rs42123;rs71556737;rs13240994;rs1178979;rs55747707;rs17145817;rs6968170;rs6976930;rs14415;rs13229619;rs42123;rs34062580;rs71556736;rs7784668;rs7797566;rs35368205;rs35368205;rs34594435;rs35659126;rs13246490;rs80189144;rs61010704;rs13235543;rs13225333;rs111269058;rs9638180;rs1306476;rs35330527;rs35659126;rs7808877;rs13232120;rs34062580;rs13233571;rs1306476;rs35489648;rs75229905;rs35659126;rs35659126;rs62466264;rs62466264;rs12540011;rs35814008;rs80189144;rs13225450;rs13226650;rs35695283;rs7797566;rs42123;rs13221253;rs3812316;rs66506038;rs67644909;rs34321592;rs13240065;rs42123;rs13247874;rs34958196;rs35332062;rs7808877;rs7800944;rs7784668;rs13229619;rs7811265;rs36091304;rs34594435;rs34594435;rs7777102;rs13246993;rs13240662;rs1051921;rs13225450;rs13246490;rs14415;rs66506038;rs67644909;rs185081604;rs13225333;rs35709627;rs1178979;rs13244268;rs13244268;rs13225347;rs77048596;rs13234378;rs2074768;rs13225347;rs13246993;rs7793710;rs13234157;rs35709627;rs34060476;rs34958196;rs9638182;rs13234378;rs7786376;rs17145817;rs35797675;rs17145713;rs17145713;rs111837003;rs7798357;rs7797566;rs13233571;rs34482346;rs13225660;rs35866503;rs13234131;rs7811265;rs7811265;rs13221253;rs33951980;rs7785479;rs7800944;rs111837003;rs7798357;rs7785479;rs12539351;rs79862839;rs13240994;rs35368205;rs13221253;rs13234131;rs79624003;rs799167;rs6975495;rs2240466;rs80189144;rs33951980;rs78815801;rs17145817;rs35695283;rs75229905;rs6946689;rs71556711;rs35814008;rs17145738;rs17145738;rs17145750;rs34437827;rs34060476;rs13234157;rs79862839;rs7797566;rs66506038;rs13247874;rs7793710;rs1178977;rs13232120;rs799166;rs34594435;rs2286276;rs67644909;rs35173225;rs35173225;rs799167;rs71556711;rs35624969;rs7811265;rs9638182;rs35866503;rs799165;rs13225660;rs75229905;rs35866503;rs9638182;rs13225333;rs12539316;rs7786376;rs1178977;rs1178977;rs35332062;rs35330527;rs1178979;rs35855035;rs34121855;rs111837003;rs7811265;rs7811265;rs6957745;rs62465144;rs3812316;rs13231516;rs13232120;rs34346326;rs71556715;rs12540011;rs187404224;rs34346326;rs34346326;rs13225660;rs34166762;rs7777102;rs111269058;rs42129;rs71556715;rs111837003;rs17145750;rs2074768;rs71556715;rs185081604;rs13225450;rs7786376;rs35695283;rs35173225;rs12531645;rs2074768;rs34763247;rs35330527;rs42122;rs2286276;rs35348663;rs35348663;rs3812316;rs1306476;rs1306476;rs35695283;rs75229905;rs3812316;rs13234131;rs35659126;rs71556711;rs35732917;rs2240466;rs7798357;rs714052;rs1051921;rs13221253;rs13225450;rs13231516;rs714052;rs17145738;rs33951980;rs7785479;rs12540011;rs2240466;rs42128;rs13240994;rs62466323;rs7793710;rs17145738;rs1306476;rs13247874;rs35732917;rs61010704;rs13244614;rs13246490;rs35368205;rs35368205;rs13230514;rs799167;rs13240065;rs2074755;rs13244268;rs35348663;rs1306476;rs799165;rs13241452;rs13226650;rs13226650;rs2074755;rs111837003;rs34321592;rs7797566;rs12539351;rs77048596;rs13247874;rs13247874;rs79624003;rs17145738;rs79624003;rs13240662;rs9638180;rs12531645;rs35703204;rs34594435;rs6946689;rs35814008;rs2240466;rs13234378;rs34121855;rs12056034;rs111269058;rs34121855;rs71556736;rs1306476;rs799167;rs2240466;rs9638182;rs13235543;rs62465144;rs6976930;rs35797675;rs42129;rs1178977;rs71556711;rs1178977;rs111837003;rs34166762;rs13234157;rs35173225;rs17145732;rs13234157;rs13233571;rs62465144;rs12540011;rs34321592;rs7800944;rs111837003;rs1178977;rs62466264;rs1306476;rs34763247;rs11983997;rs60982449;rs111837003;rs13229619;rs7798357;rs7785479;rs35330527;rs6976930;rs13240065;rs13244268;rs34121855;rs34121855;rs62466318;rs62466318;rs2240466;rs60982449;rs13244268;rs35173225;rs6976930;rs35624969;rs13234131;rs1178979;rs3812316;rs13233571;rs13246490;rs13225450;rs7784668;rs7797566;rs13244614;rs17145738;rs42238;rs71556737;rs7793710;rs35340690;rs2240466;rs66506038;rs60982449;rs1306476;rs35866503;rs35493868;rs17145813;rs799165;rs60982449;rs13233571;rs35493868;rs35493868;rs67644909;rs13225450;rs13232120;rs13221253;rs35797675;rs13225347;rs42122;rs71556736;rs35330527;rs60982449;rs79624003;rs79624003;rs13226650;rs6968170;rs13246490;rs111269058;rs9638180;rs55747707;rs55747707;rs7811265;rs7811265;rs7786376;rs1051921;rs34482346;rs14415;rs55747707;rs13233571;rs13222090;rs13231516;rs17145713;rs35173225;rs13225450;rs1178979;rs80189144;rs71556715;rs7797566;rs7808877;rs7808877;rs17145750;rs35368205;rs3812316;rs9638180;rs13234131;rs13231516;rs62465144;rs13221253;rs13246490;rs13235543;rs13240994;rs35709627;rs13244268;rs13232120;rs34763247;rs71556715;rs13246490;rs35866503;rs36091304;rs13221253;rs17145713;rs13246993;rs34321592;rs7777102;rs7793710;rs13225450;rs13225450;rs35624969;rs13232120;rs78815801;rs34958196;rs13244614;rs35493868;rs35695283;rs75229905;rs1178977;rs12539316;rs17145713;rs13226650;rs13226650;rs9638182;rs12056034;rs71556737;rs79862839;rs35709627;rs35855035;rs34594435;rs34594435;rs35340690;rs13225333;rs7811265;rs17145713;rs79862839;rs62466264;rs12540011;rs13241452;rs62466264;rs35866503;rs1051921;rs9638181;rs34958196;rs17145713;rs33951980;rs42129;rs13246993;rs62465144;rs62465144;rs12539351;rs14415;rs35659126;rs42238;rs62465144;rs13234131;rs35732917;rs7786376;rs9638182;rs34482346;rs35695283;rs75229905;rs60982449;rs75229905;rs12539316;rs13240662;rs62466318;rs34166762;rs7786376;rs7777102;rs1178979;rs62465144;rs12531645;rs13231516;rs34763247;rs35330527;rs13234378;rs13232120;rs33951980;rs42130;rs7811265;rs799169;rs71556715;rs111837003;rs13244268;rs6975495;rs35814008;rs11974409;rs11974409;rs34958196;rs11974409;rs13231516;rs13244614;rs13234131;rs12539316;rs80189144;rs2286276;rs71556715;rs35489648;rs35368205;rs34958196;rs1178977;rs35624969;rs35624969;rs13247874;rs13247874;rs79624003;rs7777102;rs62466264;rs1178979;rs13240065;rs1178977;rs1178977;rs35866503;rs6968170;rs71556711;rs714052;rs9638182;rs13247874;rs6976930;rs13235543;rs34594435;rs34594435;rs35709627;rs13234378;rs11983997;rs1051921;rs13234805;rs13247874;rs7797566;rs13234378;rs35855035;rs13222090;rs12056034;rs111269058;rs6946689;rs35348663;rs35348663;rs34763247;rs35489648;rs13240994;rs34763247;rs60982449;rs67644909;rs13235543;rs34594435;rs35340690;rs13241452;rs7805504;rs13240994;rs60982449;rs62466323;rs35330527;rs34594435;rs13225660;rs78815801;rs11983997;rs13225333;rs13225347;rs1306476;rs1306476;rs7786376;rs71556715;rs13234157;rs12056034;rs13247874;rs35489648;rs2286276;rs13231516;rs34763247;rs1051921;rs34899589;rs62466323;rs799166;rs3812316;rs13230514;rs35695283;rs13247874;rs17145750;rs14415;rs14415;rs12056034;rs11974409;rs6976930;rs9638180;rs799165;rs11974409;rs62466323;rs7797566;rs62466264;rs66506038;rs9638180;rs35332062;rs7777102;rs111269058;rs35493868;rs35624969;rs13225660;rs34346326;rs7797566;rs33951980;rs13225660;rs35330527;rs1051921;rs1051921;rs13232120;rs9638180;rs12056034;rs35695283;rs75229905;rs35659126;rs7797566;rs17145817;rs35332062;rs13244614;rs13244614;rs35703204;rs13230514;rs13230514;rs2074755;rs7793710;rs55747707;rs9638181;rs35703204;rs1178979;rs1178979;rs13225333;rs13247874;rs17145817;rs35855035;rs35703204;rs714052;rs13244268;rs9638181;rs61010704;rs13225660;rs79862839;rs13225450;rs13226650;rs6957745;rs11983997;rs11983997;rs9638182;rs14415;rs12056034;rs11983997;rs7797566;rs34430945;rs62466318;rs62466318;rs1306476;rs13229619;rs3812316;rs1178979;rs34763247;rs34594435;rs34594435;rs35368205;rs13241452;rs13231516;rs35814008;rs13246490;rs2286276;rs35332062;rs6957745;rs13222090;rs71556737;rs13225347;rs7786376;rs35866503;rs13234378;rs13234378;rs33951980;rs33951980;rs35814008;rs17145713;rs13244268;rs60982449;rs34121855;rs34121855;rs6957745;rs6460047;rs35340690;rs35797675;rs35797675;rs13240065;rs13240065;rs7811265;rs7811265;rs35330527;rs35814008;rs35330527;rs2074755;rs80189144;rs17145738;rs35797675;rs9638181;rs13246993;rs12539351;rs6957745;rs60982449;rs13229619;rs13234131;rs35493868;rs35493868;rs6946689;rs71556736;rs79862839;rs9638180;rs9638180;rs9638182;rs9638182;rs13234805;rs6968170;rs34062580;rs799167;rs187404224;rs13240994;rs34062580;rs13234378;rs17145750;rs35695283;rs75229905;rs34062580;rs17145750;rs17145750;rs7805504;rs6968170;rs111837003;rs34346326;rs42122;rs79624003;rs62466318;rs7784668;rs13229619;rs2074755;rs13240065;rs62465144;rs62465144;rs17145738;rs13234378;rs13234378;rs55747707;rs55747707;rs78815801;rs6975495;rs13234378;rs13234378;rs17145750;rs2240466;rs1051921;rs62466264;rs7793710;rs2286276;rs2286276;rs13234378;rs799169;rs11974409;rs35173225;rs6946689;rs12539351;rs6976930;rs6976930;rs13232120;rs13234157;rs35330527;rs80189144;rs13225347;rs33951980;rs12539351;rs12539351;rs61010704;rs1306476;rs799167;rs66506038;rs67644909;rs75229905;rs80189144;rs35330527;rs35797675;rs714052;rs62466323;rs13246993;rs35489648;rs9638180;rs35368205;rs77048596;rs35866503;rs111269058;rs35624969;rs13225333;rs79624003;rs34430945;rs7808877;rs34060476;rs34060476;rs9638182;rs35368205;rs35368205;rs13221253;rs62466318;rs13246993;rs17145817;rs799166;rs35332062;rs34958196;rs35797675;rs35797675;rs17145738;rs13240065;rs714052;rs2074768;rs7793710;rs34166762;rs71556711;rs7793710;rs34346326;rs714052;rs35659126;rs35659126;rs13240065;rs6946689;rs2074755;rs34346326;rs1306476;rs12539351;rs3812316;rs12056034;rs33951980;rs71556736;rs9638180;rs799169;rs35624969;rs35624969;rs12539316;rs12056034;rs17145738;rs35340690;rs6957745;rs2074755;rs13229619;rs14415;rs34430945;rs6957745;rs7793710;rs9638180;rs2074755;rs35659126;rs34437827;rs714052;rs34958196;rs17145713;rs17145713;rs11983997;rs11983997;rs33951980;rs12539316;rs6975495;rs17145732;rs35330527;rs9638182;rs13247874;rs1051921;rs13230514;rs34060476;rs34346326;rs35340690;rs6968170;rs34062580;rs13225660;rs34594435;rs35866503;rs11974409;rs79624003;rs14415;rs13234378;rs34321592;rs78815801;rs35703204;rs111837003;rs61010704;rs12539316;rs12539316;rs3812316;rs13234378;rs34121855;rs6946689;rs6946689;rs35624969;rs11974409;rs799165;rs13225333;rs6976930;rs80189144;rs13240065;rs11983997;rs11974409;rs11974409;rs34430945;rs7784668;rs13222090;rs42122;rs7811265;rs185081604;rs13226650;rs35332062;rs13234131;rs1178977;rs2074755;rs77048596;rs13225347;rs35695283;rs13234378;rs17145817;rs17145750;rs66506038;rs67644909;rs13244614;rs2286276;rs55747707;rs34060476;rs6976930;rs13233571;rs13225660;rs34121855;rs13234131;rs6460047;rs35348663;rs62465144;rs1178977;rs13234131;rs2286276;rs6957745;rs799169;rs71556737;rs13246490;rs61010704;rs1051921;rs1051921;rs34958196;rs714052;rs13246993;rs13246490;rs35493868;rs34430945;rs13222090;rs75229905;rs13246993;rs71556736;rs79624003;rs42123;rs13247874;rs13247874;rs13233571;rs12539351;rs55747707;rs12540011;rs13235543;rs55747707;rs62466318;rs6946689;rs34346326;rs34594435;rs7784668;rs35797675;rs35659126;rs75229905;rs34437827;rs111269058;rs2240466;rs12531645;rs12531645;rs42123;rs35173225;rs6968170;rs13234157;rs17145817;rs71556715;rs34594435;rs35659126;rs13231516;rs34763247;rs62466264;rs35493868;rs7805504;rs61010704;rs13235543;rs7808877;rs14415;rs35368205;rs35368205;rs13235543;rs35493868;rs75229905;rs35732917;rs12531645;rs12531645;rs34482346;rs35732917;rs35173225;rs78815801;rs34437827;rs17145738;rs60982449;rs42122;rs7793710;rs7793710;rs14415;rs34594435;rs34594435;rs35709627;rs13240994;rs35493868;rs7798357;rs62466318;rs9638180;rs34594435;rs34594435;rs34594435;rs13240662;rs7800944;rs7800944;rs62466318;rs111837003;rs34594435;rs6975495;rs34430945;rs13231516;rs34121855;rs13244614;rs80189144;rs13244614;rs55747707;rs7785479;rs6976930;rs62466318;rs1178979;rs35330527;rs34482346;rs17145738;rs2240466;rs13226650;rs13226650;rs7808877;rs7808877;rs1178979;rs1178979;rs34899589;rs111837003;rs34166762;rs12531645;rs1178977;rs33951980;rs13241452;rs62465144;rs7811265;rs60982449;rs11983997;rs34121855;rs35797675;rs34594435;rs9638182;rs9638182;rs35348663;rs7797566;rs35695283;rs12531645;rs2240466;rs60982449;rs12056034;rs34763247;rs33951980;rs77048596;rs9638180;rs9638180;rs35173225;rs35173225;rs35695283;rs35332062;rs12056034;rs62466318;rs35368205;rs2240466;rs13233571;rs61010704;rs6460047;rs7805504;rs35695283;rs13232120;rs12539316;rs12539316;rs13234131;rs62466323;rs42122;rs7805504;rs13246490;rs3812316;rs13234131;rs2074755;rs80189144;rs9638181;rs35173225;rs13231516;rs2074768;rs13246993;rs34437827;rs34121855;rs6946689;rs6946689;rs7786376;rs7786376;rs1178979;rs7786376;rs34482346;rs78815801;rs6976930;rs12539316;rs13234378;rs71556737;rs35624969;rs17145732;rs33951980;rs11983997;rs35368205;rs799168;rs71556711;rs35659126;rs35659126;rs13234378;rs7798357;rs12539316;rs13235543;rs62466264;rs13240994;rs2286276;rs2286276;rs77048596;rs7800944;rs35659126;rs35340690;rs799168;rs34763247;rs12540011;rs7777102;rs7777102;rs3812316;rs35330527;rs13225333;rs7785479;rs13241452;rs7784668;rs7793710;rs13225333;rs34321592;rs111269058;rs34482346;rs11974409;rs11974409;rs79862839;rs13233571;rs35348663;rs34321592;rs35368205;rs33951980;rs13234805;rs9638182;rs13234378;rs34763247;rs34482346;rs9638181;rs9638180;rs13231516;rs60982449;rs33951980;rs13240662;rs35489648;rs34321592;rs799167;rs3812316;rs34482346;rs13233571;rs13233571;rs11983997;rs12540011;rs75229905;rs35332062;rs6968170;rs12540011;rs7777102;rs13230514;rs62465144;rs35368205;rs71556711;rs7793710;rs7793710;rs7800944;rs34121855;rs62466323;rs55747707;rs6976930;rs17145713;rs78815801;rs17145817;rs42123;rs35489648;rs799166;rs799167;rs61010704;rs35703204;rs34437827;rs35493868;rs7797566;rs71556736;rs13226650;rs13234157;rs35332062;rs34594435;rs71556711;rs13247874;rs13247874;rs7800944;rs7800944;rs13229619;rs714052;rs12539351;rs2240466;rs2240466;rs14415;rs62466264;rs77048596;rs2286276;rs13234805;rs13234805;rs13234805;rs79862839;rs13229619;rs185081604;rs13234378;rs11983997;rs71556737;rs35709627;rs13244614;rs17145738;rs7784668;rs799166;rs3812316;rs35624969;rs66506038;rs67644909;rs34166762;rs11974409;rs13244268;rs34430945;rs35703204;rs34166762;rs34062580;rs799166;rs799166;rs7805504;rs2286276;rs13230514;rs62466264;rs62466264;rs36091304;rs799165;rs799165;rs34062580;rs7811265;rs35624969;rs71556736;rs2240466;rs14415;rs14415;rs13222090;rs799165;rs7808877;rs13226650;rs35348663;rs34321592;rs17145750;rs13240994;rs34346326;rs9638182;rs13225347;rs42130;rs35330527;rs17145732;rs35695283;rs35732917;rs42238;rs13240994;rs714052;rs7797566;rs111837003;rs13226650;rs13226650;rs13244614;rs13221253;rs6957745;rs80189144;rs13247874;rs13240994;rs34166762;rs2074755;rs62466323;rs34060476;rs34060476;rs12056034;rs61010704;rs714052;rs13221253;rs13234157;rs17145732;rs17145732;rs35489648;rs55747707;rs66506038;rs67644909;rs13225347;rs62465144;rs71556711;rs34899589;rs13231516;rs79862839;rs17145713;rs17145713;rs6946689;rs1178979;rs1178977;rs34763247;rs17145750;rs2240466;rs714052;rs6957745;rs13225347;rs13246993;rs35814008;rs62466318;rs9638182;rs35368205;rs13234131;rs13222090;rs7798357;rs71556715;rs34763247;rs34060476;rs35732917;rs12056034;rs34060476;rs35659126;rs7785479;rs34437827;rs66506038;rs67644909;rs17145817;rs66506038;rs67644909;rs2074768;rs35659126;rs33951980;rs13229619;rs17145732;rs13234805;rs35732917;rs34062580;rs7800944;rs1178979;rs1178979;rs79862839;rs1306476;rs7811265;rs71556737;rs7784668;rs7811265;rs34166762;rs111269058;rs17145750;rs34346326;rs35797675;rs13244268;rs13244614;rs13225333;rs13240994;rs13231516;rs61010704;rs17145813;rs2240466;rs13232120;rs13232120;rs13230514;rs17145738;rs7808877;rs2074768;rs34437827;rs13234157;rs13234157;rs7785479;rs7785479;rs42238;rs13225347;rs75229905;rs80189144;rs35695283;rs11983997;rs36091304;rs42123;rs60982449;rs13240662;rs35703204;rs34060476;rs1178977;rs1178977;rs78815801;rs34482346;rs71556711;rs1178977;rs11983997;rs35368205;rs3812316;rs34166762;rs42129;rs62466264;rs13229619;rs34430945;rs13234805;rs7797566;rs12540011;rs71556736;rs6957745;rs6975495;rs35348663;rs35348663;rs35330527;rs7811265;rs12539351;rs6946689;rs13225333;rs35173225;rs17145750;rs34437827;rs6976930;rs13221253;rs13234378;rs13229619;rs13234131;rs11983997;rs13240065;rs13246993;rs62465144;rs12539351;rs13226650;rs13241452;rs1306476;rs1306476;rs1306476;rs13234157;rs77048596;rs13234131;rs1178979;rs78815801;rs34594435;rs6946689;rs34121855;rs13234131;rs13234378;rs35659126;rs35659126;rs13234157;rs35659126;rs7784668;rs13225347;rs12539316;rs71556736;rs17145732;rs34346326;rs33951980;rs9638180;rs6975495;rs7798357;rs7808877;rs17145732;rs34062580;rs111837003;rs42122;rs12531645;rs75229905;rs1306476;rs33951980;rs7785479;rs6968170;rs799167;rs42238;rs17145817;rs35732917;rs6460047;rs13247874;rs6976930;rs6976930;rs3812316;rs78815801;rs2074768;rs13247874;rs13247874;rs35797675;rs60982449;rs11974409;rs34763247;rs35348663;rs7808877;rs34346326;rs2286276;rs1051921;rs1051921;rs79624003;rs6460047;rs35624969;rs42132;rs13247874;rs13247874;rs13247874;rs13247874;rs6976930;rs62466264;rs13231516;rs13229619;rs13221253;rs35489648;rs111269058;rs2074755;rs7800944;rs42238;rs35493868;rs6460047;rs1178977;rs111269058;rs77048596;rs7793710;rs1178977;rs35855035;rs34346326;rs35489648;rs71556737;rs799166;rs34062580;rs35332062;rs7784668;rs799169;rs35348663;rs14415;rs35866503;rs34482346;rs714052;rs12540011;rs11974409;rs7785479;rs7785479;rs7786376;rs7786376;rs34121855;rs11983997;rs60982449;rs42128;rs34060476;rs13234378;rs13246490;rs13246993;rs13234805;rs13232120;rs55747707;rs34437827;rs71556736;rs17145713;rs42122;rs80189144;rs13241452;rs71556736;rs71556737;rs35368205;rs6975495;rs42123;rs35493868;rs13225450;rs6975495;rs7797566;rs13231516;rs34763247;rs714052;rs35695283;rs75229905;rs12056034;rs1051921;rs34060476;rs13225660;rs7793710;rs35797675;rs13235543;rs13235543;rs13244614;rs42122;rs13233571;rs714052;rs62466264;rs13244268;rs35732917;rs35797675;rs35797675;rs71556715;rs35695283;rs9638180;rs1178979;rs1178979;rs1178977;rs1178977;rs17145713;rs17145713;rs12531645;rs13240994;rs79862839;rs13225450;rs7805504;rs13225660;rs13240065;rs17145732;rs17145732;rs34437827;rs7798357;rs35493868;rs62466264;rs62466264;rs13233571;rs1051921;rs1051921;rs7785479;rs34346326;rs13234157;rs13234805;rs17145738;rs13246490;rs2074755;rs71556711;rs12539316;rs7808877;rs13221253;rs35624969;rs13225450;rs11983997;rs35173225;rs34482346;rs13225333;rs13225660;rs34482346;rs35173225;rs12056034;rs34899589;rs78815801;rs12540011;rs13232120;rs13226650;rs35709627;rs33951980;rs35709627;rs7798357;rs3812316;rs3812316;rs799169;rs71556737;rs55747707;rs1306476;rs1306476;rs35866503;rs62466318;rs79624003;rs80189144;rs35624969;rs34346326;rs34346326;rs35340690;rs11974409;rs34437827;rs7785479;rs7784668;rs13244614;rs17145750;rs9638180;rs34899589;rs13234131;rs12540011;rs1306476;rs34594435;rs34594435;rs34430945;rs111269058;rs33951980;rs42122;rs799165;rs13225450;rs13240994;rs14415;rs35709627;rs34437827;rs62465144;rs35173225;rs1178979;rs66506038;rs62465144;rs62465144;rs2074768;rs14415;rs67644909;rs2074768;rs13240662;rs9638181;rs13233571;rs17145713;rs12531645;rs9638180;rs1051921;rs7800944;rs7811265;rs13246993;rs17145732;rs7805504;rs35340690;rs9638180;rs7784668;rs35368205;rs12056034;rs13247874;rs13247874;rs7786376;rs7786376;rs2074755;rs35624969;rs35624969;rs35348663;rs35348663;rs35173225;rs6975495;rs34121855;rs13247874;rs13229619;rs34430945;rs7800944;rs7811265;rs17145732;rs13234157;rs13234378;rs13234378;rs34958196;rs9638180;rs11974409;rs11974409;rs35866503;rs6957745;rs35330527;rs6460047;rs35493868;rs13233571;rs34346326;rs9638182;rs9638182;rs9638182;rs13240994;rs35368205;rs35368205;rs34062580;rs9638180;rs9638180;rs13247874;rs13247874;rs7777102;rs79862839;rs35173225;rs799165;rs2286276;rs13247874;rs13247874;rs6975495;rs13234157;rs78815801;rs12056034;rs7798357;rs7798357;rs7811265;rs7811265;rs7811265;rs2240466;rs7798357;rs78815801;rs13234378;rs60982449;rs62466264;rs187404224;rs34958196;rs35330527;rs35330527;rs71556711;rs7785479;rs12531645;rs1178979;rs7805504;rs35489648;rs12531645;rs13244268;rs33951980;rs77048596;rs7793710;rs35866503;rs42129;rs12539316;rs12539351;rs34060476;rs6946689;rs35330527;rs2074755;rs79862839;rs35489648;rs71556736;rs6976930;rs1051921;rs62466318;rs111269058;rs34166762;rs11974409;rs61010704;rs7808877;rs714052;rs35866503;rs35332062;rs13226650;rs35330527;rs6968170;rs13234157;rs12539351;rs55747707;rs7800944;rs62466264;rs34121855;rs34437827;rs34166762;rs6968170;rs62466318;rs35659126;rs35659126;rs2074755;rs13244268;rs34594435;rs6946689;rs12056034;rs185081604;rs34958196;rs7777102;rs11983997;rs13246993;rs17145813;rs7798357;rs13233571;rs11983997;rs11983997;rs13232120;rs799165;rs13225333;rs34482346;rs13234131;rs17145732;rs13241452;rs13234378;rs42123;rs11974409;rs34321592;rs35332062;rs35332062;rs799166;rs13247874;rs34060476;rs34594435;rs13232120;rs13240994;rs62466264;rs7800944;rs71556736;rs13225347;rs17145713;rs17145713;rs13235543;rs34958196;rs1051921;rs13234131;rs2286276;rs13240065;rs1051921;rs1051921;rs7785479;rs7808877;rs799165;rs1306476;rs35732917;rs13229619;rs12540011;rs13246490;rs2074755;rs79862839;rs7793710;rs7793710;rs42130;rs35489648;rs111269058;rs34062580;rs36091304;rs13240065;rs799166;rs13226650;rs13247874;rs9638182;rs34062580;rs1178977;rs35348663;rs35348663;rs17145750;rs62466323;rs62465144;rs62465144;rs13247874;rs60982449;rs12056034;rs799165;rs79624003;rs17145738;rs13229619;rs1051921;rs1051921;rs13246993;rs799168;rs7777102;rs13225660;rs35732917;rs9638181;rs35814008;rs34594435;rs66506038;rs9638180;rs7811265;rs6976930;rs9638182;rs67644909;rs7784668;rs13222090;rs35624969;rs35624969;rs34121855;rs34121855;rs35330527;rs35348663;rs14415;rs34958196;rs80189144;rs66506038;rs67644909;rs66506038;rs6957745;rs33951980;rs67644909;rs2286276;rs35709627;rs79862839;rs34121855;rs6946689;rs7785479;rs42129;rs13226650;rs13244614;rs13230514;rs12539351;rs2074768;rs34060476;rs62466264;rs17145732;rs13240994;rs187404224;rs111269058;rs77048596;rs35368205;rs9638182;rs13221253;rs35493868;rs35493868;rs7798357;rs6957745;rs35489648;rs6460047;rs7805504;rs79624003;rs13246490;rs34763247;rs12539316;rs13231516;rs799165;rs61010704;rs35703204;rs13234157;rs7811265;rs71556715;rs12540011;rs17145750;rs71556711;rs111269058;rs7800944;rs7793710;rs13234805;rs35866503;rs35368205;rs35368205;rs11974409;rs11974409;rs13235543;rs9638182;rs12540011;rs12540011;rs13225450;rs799169;rs55747707;rs55747707;rs66506038;rs80189144;rs9638182;rs9638182;rs34482346;rs67644909;rs9638180;rs9638180;rs13233571;rs13234157;rs35659126;rs13221253;rs35368205;rs7811265;rs7811265;rs66506038;rs6976930;rs6976930;rs17145713;rs13225450;rs13240662;rs67644909;rs1178977;rs1178977;rs11983997;rs11983997;rs79862839;rs12539351;rs35814008;rs2074755;rs34899589;rs13225660;rs6946689;rs42122;rs34121855;rs35624969;rs35797675;rs35797675;rs62466318;rs62466318;rs42122;rs2240466;rs35368205;rs1178979;rs35659126;rs17145732;rs34321592;rs9638182;rs9638182;rs42122;rs60982449;rs12531645;rs6968170;rs71556737;rs9638182;rs13234157;rs12056034;rs13225450;rs9638180;rs9638180;rs6957745;rs34430945;rs17145713;rs9638181;rs42122;rs12539316;rs77048596;rs35173225;rs34763247;rs1306476;rs1306476;rs17145750;rs13226650;rs35493868;rs1178979;rs1178979;rs12531645;rs62465144;rs111837003;rs13246993;rs60982449;rs60982449;rs3812316;rs71556736;rs2074755;rs1178979;rs1178979;rs35489648;rs35173225;rs34121855;rs34121855;rs12540011;rs79862839;rs33951980;rs35493868;rs34437827;rs62466318;rs62466318;rs3812316;rs55747707;rs13226650;rs35173225;rs17145750;rs1178979;rs34437827;rs13225333;rs55747707;rs6975495;rs13246490;rs35659126;rs35659126;rs35624969;rs714052;rs36091304;rs35624969;rs1178977;rs13235543;rs799167;rs799169;rs35493868;rs35493868;rs33951980;rs35624969;rs62466264;rs62466264;rs62466318;rs62466318;rs2074768;rs62466318;rs1178979;rs1178979;rs36091304;rs35814008;rs42122;rs34346326;rs13232120;rs799166;rs34437827;rs34121855;rs34121855;rs1178979;rs1178979;rs66506038;rs13240065;rs71556711;rs67644909;rs13234157;rs79624003;rs13240065;rs799169;rs13244268;rs13225450;rs79862839;rs35173225;rs7786376;rs34958196;rs34958196;rs17145738;rs71556736;rs55747707;rs55747707;rs13225660;rs6460047;rs33951980;rs33951980;rs35659126;rs35659126;rs7786376;rs34060476;rs6976930;rs35797675;rs35797675;rs12539316;rs35732917;rs9638181;rs35493868;rs35493868;rs34062580;rs799166;rs34346326;rs13221253;rs12531645;rs13225660;rs34121855;rs34958196;rs11974409;rs13231516;rs14415;rs13233571;rs35732917;rs77048596;rs79624003;rs34482346;rs13229619;rs62465144;rs35340690;rs55747707;rs13244614;rs35493868;rs7784668;rs35368205;rs36091304;rs13225660;rs13229619;rs34594435;rs62465144;r	Concentration_of_very_large_VLDL_particles;Concentration_of_small_VLDL_particles;Glycoprotein_acetyls__mainly_a1Lacid_glycoprotein;Phospholipids_in_small_VLDL;Phospholipids_in_large_VLDL;Phospholipids_in_very_large_VLDL;Serum_VLDL-D;VLDL-D;Serum_VLDL-D;VLDL-D;Total_cholesterol_in_medium_VLDL;Serum_M-VLDL-PL;M-VLDL-PL;Total_lipids_in_large_VLDL;Triglycerides_in_small_VLDL;Free_cholesterol_in_medium_VLDL;Triglycerides_in_medium_VLDL;Phospholipids_in_small_VLDL;Phospholipids_in_chylomicrons_and_extremely_large_VLDL;Total_lipids_in_large_VLDL;Total_lipids_in_medium_VLDL;Serum_total_triglycerides;Free_cholesterol_in_large_VLDL;Free_cholesterol_in_medium_VLDL;Serum_total_triglycerides;Cholesterol_esters_in_large_VLDL;Free_cholesterol_in_medium_VLDL;Triglycerides_in_large_VLDL;Triglycerides_in_medium_VLDL;Phospholipids_in_small_VLDL;Total_lipids_in_large_VLDL;Total_lipids_in_small_VLDL;Total_lipids_in_very_large_VLDL;Phospholipids_in_small_VLDL;Serum_M-VLDL-TG;Phospholipids_in_small_VLDL;Free_cholesterol_in_large_VLDL;Serum_S-VLDL-TG;S-VLDL-TG;Triglycerides_in_very_large_VLDL;Total_lipids_in_large_VLDL;Phospholipids_in_medium_VLDL;Concentration_of_medium_VLDL_particles;Free_cholesterol_in_medium_VLDL;Concentration_of_medium_VLDL_particles;Free_cholesterol_in_large_VLDL;Triglycerides_in_large_VLDL;Triglycerides_in_medium_VLDL;Triglycerides_in_medium_VLDL;Free_cholesterol_in_small_VLDL;Free_cholesterol_in_small_VLDL;Glycoprotein_acetyls__mainly_a1Lacid_glycoprotein;Triglycerides_in_very_large_VLDL;Concentration_of_medium_VLDL_particles;Phospholipids_in_large_VLDL;Phospholipids_in_very_large_VLDL;Free_cholesterol_in_large_VLDL;Phospholipids_in_medium_VLDL;Total_cholesterol_in_large_VLDL;Serum_M-VLDL-TG;M-VLDL-TG;Phospholipids_in_medium_VLDL;Phospholipids_in_medium_VLDL;Glycoprotein_acetyls__mainly_a1Lacid_glycoprotein;Total_lipids_in_small_VLDL;Concentration_of_chylomicrons_and_extremely_large_VLDL_particles;Phospholipids_in_medium_VLDL;Free_cholesterol_in_small_VLDL;Cholesterol_esters_in_large_VLDL;Free_cholesterol_in_medium_VLDL;Phospholipids_in_medium_VLDL;Triglycerides_in_medium_VLDL;Glycoprotein_acetyls__mainly_a1Lacid_glycoprotein;Glycoprotein_acetyls__mainly_a1Lacid_glycoprotein;Triglycerides_in_very_large_VLDL;Total_lipids_in_small_VLDL;Serum_M-VLDL-TG;M-VLDL-TG;Serum_S-VLDL-TG;S-VLDL-TG;Serum_VLDL-D;VLDL-D;Phospholipids_in_very_large_VLDL;Total_lipids_in_large_VLDL;Cholesterol_esters_in_large_VLDL;Total_cholesterol_in_medium_VLDL;Total_lipids_in_medium_VLDL;Phospholipids_in_medium_VLDL;Triglycerides_in_large_VLDL;VLDL_diameter;VLDL_diameter;Phospholipids_in_large_VLDL;Triglycerides_in_very_large_VLDL;Total_lipids_in_very_large_VLDL;Total_lipids_in_very_large_VLDL;Total_lipids_in_small_VLDL;Total_lipids_in_small_VLDL;Serum_total_triglycerides;Serum_total_triglycerides;Triglycerides_in_very_large_VLDL;Serum_S-VLDL-TG;S-VLDL-TG;Serum_VLDL-D;VLDL-D;Total_lipids_in_large_VLDL;Free_cholesterol_in_large_VLDL;Concentration_of_medium_VLDL_particles;Total_cholesterol_in_large_VLDL;Triglycerides_in_large_VLDL;Concentration_of_large_VLDL_particles;Total_lipids_in_very_large_VLDL;Serum_total_triglycerides;Triglycerides_in_very_large_VLDL;Triglycerides_in_medium_VLDL;Free_cholesterol_in_large_VLDL;VLDL_diameter;Total_lipids_in_small_VLDL;Total_lipids_in_small_VLDL;Total_lipids_in_small_VLDL;Concentration_of_small_VLDL_particles;Serum_L-VLDL-PL;L-VLDL-PL;Phospholipids_in_large_VLDL;Phospholipids_in_large_VLDL;Triglycerides_in_small_VLDL;Concentration_of_small_VLDL_particles;Serum_M-VLDL-TG;M-VLDL-TG;Concentration_of_medium_VLDL_particles;Concentration_of_large_VLDL_particles;Triglycerides_in_very_large_VLDL;Serum_VLDL-D;VLDL-D;Phospholipids_in_medium_VLDL;Phospholipids_in_chylomicrons_and_extremely_large_VLDL;Cholesterol_esters_in_large_VLDL;Concentration_of_small_VLDL_particles;Total_lipids_in_small_VLDL;Phospholipids_in_very_large_VLDL;Serum_total_triglycerides;Total_lipids_in_medium_VLDL;Free_cholesterol_in_large_VLDL;Triglycerides_in_large_VLDL;Triglycerides_in_medium_VLDL;Phospholipids_in_large_VLDL;Total_lipids_in_small_VLDL;Total_lipids_in_very_large_VLDL;Serum_VLDL-D;Serum_total_triglycerides;VLDL-D;Serum_M-VLDL-PL;M-VLDL-PL;Triglycerides_in_very_large_VLDL;Triglycerides_in_large_VLDL;Total_cholesterol_in_large_VLDL;Triglycerides_in_medium_VLDL;VLDL_diameter;Triglycerides_in_very_large_VLDL;Triglycerides_in_very_large_VLDL;Serum_S-VLDL-TG;Phospholipids_in_small_VLDL;S-VLDL-TG;Total_lipids_in_medium_VLDL;Phospholipids_in_very_large_VLDL;Total_lipids_in_large_VLDL;Triglycerides_in_small_VLDL;Serum_total_triglycerides;Serum_total_triglycerides;Concentration_of_medium_VLDL_particles;Free_cholesterol_in_small_VLDL;Cholesterol_esters_in_medium_VLDL;Triglycerides_in_small_VLDL;Total_lipids_in_small_VLDL;Free_cholesterol_in_small_VLDL;Concentration_of_small_VLDL_particles;Serum_M-VLDL-PL;M-VLDL-PL;Concentration_of_large_VLDL_particles;VLDL_diameter;Serum_VLDL-D;VLDL-D;Serum_VLDL-D;Triglycerides_in_medium_VLDL;Concentration_of_medium_VLDL_particles;Triglycerides_in_small_VLDL;Free_cholesterol_in_large_VLDL;Phospholipids_in_chylomicrons_and_extremely_large_VLDL;Phospholipids_in_chylomicrons_and_extremely_large_VLDL;Phospholipids_in_very_large_VLDL;Total_lipids_in_very_large_VLDL;Cholesterol_esters_in_large_VLDL;Serum_total_triglycerides;Free_cholesterol_in_large_VLDL;Free_cholesterol_in_medium_VLDL;Triglycerides_in_medium_VLDL;Serum_M-VLDL-FC;M-VLDL-FC;Total_lipids_in_small_VLDL;Phospholipids_in_small_VLDL;Concentration_of_chylomicrons_and_extremely_large_VLDL_particles;Serum_M-VLDL-P;M-VLDL-P;Phospholipids_in_chylomicrons_and_extremely_large_VLDL;Free_cholesterol_in_medium_VLDL;Cholesterol_esters_in_large_VLDL;Total_cholesterol_in_medium_VLDL;Free_cholesterol_in_medium_VLDL;VLDL_diameter;Total_lipids_in_very_large_VLDL;Total_lipids_in_small_VLDL;Concentration_of_chylomicrons_and_extremely_large_VLDL_particles;Phospholipids_in_small_VLDL;Triglycerides_in_very_large_VLDL;Serum_total_triglycerides;Total_lipids_in_large_VLDL;Phospholipids_in_medium_VLDL;Total_lipids_in_medium_VLDL;Total_lipids_in_medium_VLDL;Phospholipids_in_medium_VLDL;Free_cholesterol_in_medium_VLDL;VLDL_diameter;Phospholipids_in_small_VLDL;Free_cholesterol_in_small_VLDL;Glycoprotein_acetyls__mainly_a1Lacid_glycoprotein;Triglycerides_in_very_large_VLDL;Phospholipids_in_small_VLDL;Total_lipids_in_small_VLDL;Phospholipids_in_chylomicrons_and_extremely_large_VLDL;Total_cholesterol_in_large_VLDL;VLDL_diameter;Serum_M-VLDL-PL;M-VLDL-PL;Total_lipids_in_large_VLDL;Serum_VLDL-D;VLDL-D;Triglycerides_in_large_VLDL;Triglycerides_in_small_VLDL;Triglycerides_in_small_VLDL;Free_cholesterol_in_medium_VLDL;Total_cholesterol_in_large_VLDL;Total_cholesterol_in_large_VLDL;Concentration_of_medium_VLDL_particles;Phospholipids_in_very_large_VLDL;Phospholipids_in_chylomicrons_and_extremely_large_VLDL;Concentration_of_small_VLDL_particles;Serum_total_triglycerides;Concentration_of_small_VLDL_particles;Phospholipids_in_very_large_VLDL;Serum_total_triglycerides;Total_cholesterol_in_medium_VLDL;Serum_total_triglycerides;Triglycerides_in_small_VLDL;Total_lipids_in_medium_VLDL;VLDL_diameter;Cholesterol_esters_in_medium_VLDL;Total_lipids_in_small_VLDL;Serum_M-VLDL-P;M-VLDL-P;Phospholipids_in_very_large_VLDL;Cholesterol_esters_in_large_VLDL;Cholesterol_esters_in_large_VLDL;Triglycerides_in_large_VLDL;Total_lipids_in_medium_VLDL;VLDL_diameter;Concentration_of_very_large_VLDL_particles;Phospholipids_in_chylomicrons_and_extremely_large_VLDL;Free_cholesterol_in_small_VLDL;Concentration_of_chylomicrons_and_extremely_large_VLDL_particles;Triglycerides_in_small_VLDL;Glycoprotein_acetyls__mainly_a1Lacid_glycoprotein;Total_cholesterol_in_medium_VLDL;Triglycerides_in_medium_VLDL;Triglycerides_in_small_VLDL;Serum_S-VLDL-TG;S-VLDL-TG;Phospholipids_in_medium_VLDL;Triglycerides_in_very_large_VLDL;Cholesterol_esters_in_large_VLDL;Total_lipids_in_medium_VLDL;Total_cholesterol_in_large_VLDL;Phospholipids_in_very_large_VLDL;VLDL_diameter;Serum_VLDL-TG;VLDL-TG;Total_lipids_in_large_VLDL;Total_cholesterol_in_large_VLDL;Concentration_of_medium_VLDL_particles;Free_cholesterol_in_large_VLDL;Triglycerides_in_medium_VLDL;Triglycerides_in_large_VLDL;VLDL_diameter;Concentration_of_chylomicrons_and_extremely_large_VLDL_particles;Total_lipids_in_very_large_VLDL;Phospholipids_in_large_VLDL;VLDL_diameter;Serum_M-VLDL-PL;M-VLDL-PL;Serum_VLDL-D;VLDL-D;Serum_M-VLDL-PL;M-VLDL-PL;Serum_total_triglycerides;Total_lipids_in_large_VLDL;Total_cholesterol_in_large_VLDL;Phospholipids_in_medium_VLDL;Triglycerides_in_large_VLDL;Phospholipids_in_small_VLDL;Free_cholesterol_in_small_VLDL;Cholesterol_esters_in_large_VLDL;Concentration_of_large_VLDL_particles;Serum_total_triglycerides;Serum_VLDL-D;Serum_VLDL-D;VLDL-D;Triglycerides_in_medium_VLDL;Total_cholesterol_in_medium_VLDL;Total_lipids_in_small_VLDL;Phospholipids_in_very_large_VLDL;Serum_M-VLDL-P;M-VLDL-P;Serum_VLDL-D;VLDL-D;VLDL_diameter;VLDL_diameter;Phospholipids_in_small_VLDL;Concentration_of_small_VLDL_particles;Phospholipids_in_large_VLDL;Phospholipids_in_very_large_VLDL;Triglycerides_in_very_large_VLDL;Triglycerides_in_very_large_VLDL;Triglycerides_in_small_VLDL;Concentration_of_large_VLDL_particles;Total_lipids_in_medium_VLDL;Total_lipids_in_medium_VLDL;Free_cholesterol_in_medium_VLDL;Triglycerides_in_medium_VLDL;Concentration_of_very_large_VLDL_particles;Glycoprotein_acetyls__mainly_a1Lacid_glycoprotein;Total_cholesterol_in_medium_VLDL;Serum_M-VLDL-L;Serum_M-VLDL-L;Phospholipids_in_chylomicrons_and_extremely_large_VLDL;Phospholipids_in_very_large_VLDL;Triglycerides_in_small_VLDL;Serum_M-VLDL-PL;M-VLDL-PL;Concentration_of_large_VLDL_particles;Serum_VLDL-D;VLDL-D;Total_lipids_in_medium_VLDL;Triglycerides_in_medium_VLDL;Triglycerides_in_medium_VLDL;VLDL_diameter;Cholesterol_esters_in_large_VLDL;Concentration_of_very_large_VLDL_particles;Concentration_of_very_large_VLDL_particles;Free_cholesterol_in_small_VLDL;Free_cholesterol_in_small_VLDL;Total_lipids_in_very_large_VLDL;Phospholipids_in_small_VLDL;Phospholipids_in_chylomicrons_and_extremely_large_VLDL;Free_cholesterol_in_large_VLDL;Total_lipids_in_medium_VLDL;Serum_M-VLDL-PL;M-VLDL-PL;Serum_S-VLDL-TG;S-VLDL-TG;Cholesterol_esters_in_large_VLDL;Concentration_of_large_VLDL_particles;Total_cholesterol_in_large_VLDL;Serum_VLDL-D;VLDL-D;Free_cholesterol_in_medium_VLDL;Free_cholesterol_in_large_VLDL;Free_cholesterol_in_medium_VLDL;Phospholipids_in_small_VLDL;Glycoprotein_acetyls__mainly_a1Lacid_glycoprotein;Serum_M-VLDL-FC;M-VLDL-FC;VLDL_diameter;Serum_VLDL-D;VLDL-D;Serum_M-VLDL-L;M-VLDL-L;Serum_M-VLDL-PL;Phospholipids_in_very_large_VLDL;M-VLDL-PL;VLDL_diameter;VLDL_diameter;Total_lipids_in_very_large_VLDL;Serum_M-VLDL-FC;M-VLDL-FC;Phospholipids_in_large_VLDL;Phospholipids_in_large_VLDL;Triglycerides_in_small_VLDL;Triglycerides_in_very_large_VLDL;Triglycerides_in_small_VLDL;Total_lipids_in_medium_VLDL;Concentration_of_medium_VLDL_particles;Triglycerides_in_large_VLDL;Total_cholesterol_in_large_VLDL;Concentration_of_medium_VLDL_particles;Triglycerides_in_medium_VLDL;VLDL_diameter;Phospholipids_in_small_VLDL;Concentration_of_small_VLDL_particles;Glycoprotein_acetyls__mainly_a1Lacid_glycoprotein;Total_lipids_in_very_large_VLDL;Total_lipids_in_very_large_VLDL;Concentration_of_very_large_VLDL_particles;Concentration_of_medium_VLDL_particles;Total_lipids_in_large_VLDL;Free_cholesterol_in_small_VLDL;Total_cholesterol_in_large_VLDL;Free_cholesterol_in_medium_VLDL;VLDL_diameter;Serum_M-VLDL-PL;M-VLDL-PL;Concentration_of_large_VLDL_particles;Cholesterol_esters_in_large_VLDL;Free_cholesterol_in_large_VLDL;Concentration_of_medium_VLDL_particles;VLDL_diameter;Phospholipids_in_medium_VLDL;Concentration_of_medium_VLDL_particles;Triglycerides_in_medium_VLDL;Triglycerides_in_medium_VLDL;Free_cholesterol_in_small_VLDL;Free_cholesterol_in_small_VLDL;Total_lipids_in_very_large_VLDL;Total_lipids_in_very_large_VLDL;Serum_M-VLDL-FC;M-VLDL-FC;Free_cholesterol_in_medium_VLDL;Serum_VLDL-D;VLDL-D;Serum_VLDL-D;Serum_VLDL-D;VLDL-D;Concentration_of_small_VLDL_particles;Phospholipids_in_very_large_VLDL;Total_lipids_in_medium_VLDL;Serum_total_triglycerides;Cholesterol_esters_in_large_VLDL;Free_cholesterol_in_medium_VLDL;Triglycerides_in_large_VLDL;Triglycerides_in_medium_VLDL;Concentration_of_medium_VLDL_particles;Triglycerides_in_large_VLDL;VLDL_diameter;Concentration_of_very_large_VLDL_particles;Glycoprotein_acetyls__mainly_a1Lacid_glycoprotein;Total_cholesterol_in_medium_VLDL;Free_cholesterol_in_small_VLDL;Triglycerides_in_small_HDL;Phospholipids_in_very_large_VLDL;Concentration_of_small_VLDL_particles;Glycoprotein_acetyls__mainly_a1Lacid_glycoprotein;Serum_M-VLDL-PL;M-VLDL-PL;Serum_total_triglycerides;Serum_total_triglycerides;Phospholipids_in_medium_VLDL;Triglycerides_in_medium_VLDL;Total_lipids_in_small_VLDL;Total_cholesterol_in_medium_VLDL;Free_cholesterol_in_small_VLDL;Phospholipids_in_small_VLDL;Free_cholesterol_in_small_VLDL;Phospholipids_in_large_VLDL;Phospholipids_in_very_large_VLDL;Serum_total_triglycerides;Serum_S-VLDL-TG;S-VLDL-TG;Free_cholesterol_in_medium_VLDL;Free_cholesterol_in_medium_VLDL;Total_cholesterol_in_large_VLDL;Concentration_of_medium_VLDL_particles;Triglycerides_in_large_VLDL;Triglycerides_in_medium_VLDL;Free_cholesterol_in_small_VLDL;Triglycerides_in_very_large_VLDL;Free_cholesterol_in_small_VLDL;Total_lipids_in_small_VLDL;Total_lipids_in_medium_VLDL;Total_lipids_in_medium_VLDL;Total_cholesterol_in_large_VLDL;Free_cholesterol_in_large_VLDL;Triglycerides_in_small_HDL;Total_cholesterol_in_medium_VLDL;Total_cholesterol_in_medium_VLDL;Phospholipids_in_medium_VLDL;Concentration_of_large_VLDL_particles;Phospholipids_in_medium_VLDL;Triglycerides_in_medium_VLDL;Free_cholesterol_in_large_VLDL;Serum_total_triglycerides;VLDL_diameter;Phospholipids_in_large_VLDL;Phospholipids_in_chylomicrons_and_extremely_large_VLDL;Serum_total_triglycerides;Serum_total_triglycerides;Triglycerides_in_small_VLDL;Glycoprotein_acetyls__mainly_a1Lacid_glycoprotein;Serum_total_triglycerides;Triglycerides_in_small_VLDL;Total_lipids_in_medium_VLDL;Total_lipids_in_medium_VLDL;Concentration_of_medium_VLDL_particles;Triglycerides_in_medium_VLDL;Triglycerides_in_medium_VLDL;Glycoprotein_acetyls__mainly_a1Lacid_glycoprotein;Concentration_of_chylomicrons_and_extremely_large_VLDL_particles;Total_cholesterol_in_medium_VLDL;Concentration_of_large_VLDL_particles;Phospholipids_in_very_large_VLDL;Concentration_of_large_VLDL_particles;Concentration_of_chylomicrons_and_extremely_large_VLDL_particles;Total_lipids_in_small_VLDL;Serum_total_triglycerides;Free_cholesterol_in_large_VLDL;Phospholipids_in_very_large_VLDL;VLDL_diameter;Total_lipids_in_medium_VLDL;Concentration_of_medium_VLDL_particles;Total_cholesterol_in_large_VLDL;Concentration_of_medium_VLDL_particles;Concentration_of_medium_VLDL_particles;Free_cholesterol_in_medium_VLDL;Triglycerides_in_large_VLDL;Serum_M-VLDL-L;M-VLDL-L;Serum_total_triglycerides;Serum_VLDL-D;Serum_S-VLDL-TG;S-VLDL-TG;Serum_VLDL-TG;VLDL-TG;Triglycerides_in_very_large_VLDL;Concentration_of_medium_VLDL_particles;Serum_total_triglycerides;Cholesterol_esters_in_large_VLDL;Serum_VLDL-D;VLDL-D;Phospholipids_in_medium_VLDL;Free_cholesterol_in_medium_VLDL;Concentration_of_medium_VLDL_particles;Triglycerides_in_medium_VLDL;Triglycerides_in_medium_VLDL;Free_cholesterol_in_small_VLDL;Glycoprotein_acetyls__mainly_a1Lacid_glycoprotein;Phospholipids_in_small_VLDL;Serum_M-VLDL-L;M-VLDL-L;Serum_M-VLDL-PL;M-VLDL-PL;Triglycerides_in_small_VLDL;Triglycerides_in_small_VLDL;Free_cholesterol_in_large_VLDL;Cholesterol_esters_in_large_VLDL;Free_cholesterol_in_medium_VLDL;Concentration_of_medium_VLDL_particles;Triglycerides_in_medium_VLDL;Concentration_of_medium_VLDL_particles;Total_lipids_in_very_large_VLDL;Total_lipids_in_small_VLDL;Concentration_of_chylomicrons_and_extremely_large_VLDL_particles;Triglycerides_in_very_large_VLDL;Glycoprotein_acetyls__mainly_a1Lacid_glycoprotein;Serum_M-VLDL-P;M-VLDL-P;Total_lipids_in_large_VLDL;Total_lipids_in_medium_VLDL;Cholesterol_esters_in_large_VLDL;Free_cholesterol_in_medium_VLDL;Serum_total_triglycerides;Phospholipids_in_small_VLDL;Cholesterol_esters_in_large_VLDL;Phospholipids_in_very_large_VLDL;Total_cholesterol_in_medium_VLDL;Glycoprotein_acetyls__mainly_a1Lacid_glycoprotein;Triglycerides_in_large_VLDL;Triglycerides_in_very_large_VLDL;Free_cholesterol_in_large_VLDL;Concentration_of_large_VLDL_particles;Total_lipids_in_medium_VLDL;Total_lipids_in_medium_VLDL;Concentration_of_medium_VLDL_particles;Total_cholesterol_in_large_VLDL;Total_lipids_in_small_VLDL;Phospholipids_in_small_VLDL;Triglycerides_in_very_large_VLDL;Total_lipids_in_large_VLDL;Free_cholesterol_in_large_VLDL;Triglycerides_in_large_VLDL;Triglycerides_in_large_VLDL;Free_cholesterol_in_medium_VLDL;Total_lipids_in_medium_VLDL;Phospholipids_in_medium_VLDL;Total_cholesterol_in_large_VLDL;Free_cholesterol_in_large_VLDL;Concentration_of_medium_VLDL_particles;Free_cholesterol_in_large_VLDL;Total_cholesterol_in_large_VLDL;Triglycerides_in_medium_VLDL;VLDL_diameter;Total_lipids_in_medium_VLDL;Triglycerides_in_small_HDL;Phospholipids_in_very_large_VLDL;Total_lipids_in_small_VLDL;Phospholipids_in_very_large_VLDL;Total_cholesterol_in_medium_VLDL;Triglycerides_in_small_VLDL;Triglycerides_in_small_VLDL;Total_cholesterol_in_medium_VLDL;Total_cholesterol_in_large_VLDL;Total_cholesterol_in_large_VLDL;Total_lipids_in_medium_VLDL;Triglycerides_in_medium_VLDL;Glycoprotein_acetyls__mainly_a1Lacid_glycoprotein;Phospholipids_in_very_large_VLDL;Total_cholesterol_in_medium_VLDL;Triglycerides_in_small_VLDL;Triglycerides_in_small_VLDL;Triglycerides_in_large_VLDL;Total_lipids_in_medium_VLDL;Phospholipids_in_medium_VLDL;Concentration_of_medium_VLDL_particles;Concentration_of_medium_VLDL_particles;Concentration_of_medium_VLDL_particles;Free_cholesterol_in_medium_VLDL;Triglycerides_in_medium_VLDL;Free_cholesterol_in_small_VLDL;Free_cholesterol_in_small_VLDL;Triglycerides_in_very_large_VLDL;Total_lipids_in_small_VLDL;Total_lipids_in_small_VLDL;Phospholipids_in_small_VLDL;Triglycerides_in_very_large_VLDL;Total_lipids_in_large_VLDL;Triglycerides_in_large_VLDL;Phospholipids_in_medium_VLDL;Concentration_of_chylomicrons_and_extremely_large_VLDL_particles;Triglycerides_in_small_HDL;Phospholipids_in_large_VLDL;Free_cholesterol_in_small_VLDL;Phospholipids_in_large_VLDL;Triglycerides_in_very_large_VLDL;Cholesterol_esters_in_large_VLDL;Triglycerides_in_large_VLDL;Concentration_of_medium_VLDL_particles;VLDL_diameter;Total_lipids_in_very_large_VLDL;Total_lipids_in_large_VLDL;Total_lipids_in_large_VLDL;Free_cholesterol_in_small_VLDL;Serum_M-VLDL-FC;M-VLDL-FC;Serum_M-VLDL-L;M-VLDL-L;Concentration_of_small_VLDL_particles;Glycoprotein_acetyls__mainly_a1Lacid_glycoprotein;Concentration_of_small_VLDL_particles;Phospholipids_in_medium_VLDL;Cholesterol_esters_in_large_VLDL;Triglycerides_in_medium_VLDL;Free_cholesterol_in_large_VLDL;Triglycerides_in_medium_VLDL;Phospholipids_in_chylomicrons_and_extremely_large_VLDL;Phospholipids_in_small_VLDL;Concentration_of_chylomicrons_and_extremely_large_VLDL_particles;Triglycerides_in_small_HDL;Total_cholesterol_in_medium_VLDL;Concentration_of_small_VLDL_particles;Serum_S-VLDL-TG;S-VLDL-TG;Serum_S-VLDL-TG;S-VLDL-TG;Total_lipids_in_large_VLDL;Total_lipids_in_medium_VLDL;Phospholipids_in_medium_VLDL;Free_cholesterol_in_large_VLDL;Triglycerides_in_large_VLDL;Phospholipids_in_small_VLDL;Phospholipids_in_small_VLDL;Total_cholesterol_in_large_VLDL;Total_lipids_in_small_VLDL;Phospholipids_in_small_VLDL;Serum_total_triglycerides;Serum_M-VLDL-TG;M-VLDL-TG;Cholesterol_esters_in_large_VLDL;Triglycerides_in_large_VLDL;Cholesterol_esters_in_large_VLDL;Triglycerides_in_medium_VLDL;Triglycerides_in_large_VLDL;Triglycerides_in_medium_VLDL;Triglycerides_in_chylomicrons_and_extremely_large_VLDL;Phospholipids_in_small_VLDL;Total_lipids_in_very_large_VLDL;Serum_M-VLDL-FC;M-VLDL-FC;Serum_S-VLDL-TG;S-VLDL-TG;Triglycerides_in_large_VLDL;Total_lipids_in_medium_VLDL;Concentration_of_medium_VLDL_particles;Triglycerides_in_medium_VLDL;Phospholipids_in_chylomicrons_and_extremely_large_VLDL;Glycoprotein_acetyls__mainly_a1Lacid_glycoprotein;Phospholipids_in_very_large_VLDL;Total_lipids_in_small_VLDL;Total_lipids_in_small_VLDL;Phospholipids_in_chylomicrons_and_extremely_large_VLDL;Total_lipids_in_small_VLDL;Total_lipids_in_small_VLDL;Triglycerides_in_medium_VLDL;Phospholipids_in_very_large_VLDL;Serum_M-VLDL-PL;M-VLDL-PL;Serum_M-VLDL-PL;M-VLDL-PL;Free_cholesterol_in_large_VLDL;Serum_VLDL-D;VLDL-D;Total_lipids_in_medium_VLDL;Free_cholesterol_in_medium_VLDL;Free_cholesterol_in_medium_VLDL;Concentration_of_medium_VLDL_particles;Free_cholesterol_in_large_VLDL;Triglycerides_in_small_HDL;Concentration_of_large_VLDL_particles;Serum_total_triglycerides;Phospholipids_in_medium_VLDL;VLDL_diameter;Total_lipids_in_very_large_VLDL;Phospholipids_in_chylomicrons_and_extremely_large_VLDL;Concentration_of_large_VLDL_particles;Concentration_of_medium_VLDL_particles;Concentration_of_large_VLDL_particles;Concentration_of_medium_VLDL_particles;Cholesterol_esters_in_large_VLDL;Phospholipids_in_medium_VLDL;Triglycerides_in_large_VLDL;Concentration_of_medium_VLDL_particles;Triglycerides_in_large_VLDL;Triglycerides_in_small_HDL;Phospholipids_in_large_VLDL;Free_cholesterol_in_small_VLDL;Total_lipids_in_small_VLDL;Serum_Tot-TG;Tot-TG;Serum_total_triglycerides;Total_lipids_in_large_VLDL;Triglycerides_in_medium_VLDL;Total_cholesterol_in_large_VLDL;Triglycerides_in_large_VLDL;Total_cholesterol_in_large_VLDL;Concentration_of_medium_VLDL_particles;Concentration_of_medium_VLDL_particles;Triglycerides_in_large_VLDL;VLDL_diameter;Phospholipids_in_small_VLDL;Triglycerides_in_small_HDL;Total_cholesterol_in_large_VLDL;Total_cholesterol_in_medium_VLDL;Triglycerides_in_small_VLDL;Serum_M-VLDL-TG;M-VLDL-TG;Total_lipids_in_large_VLDL;Serum_VLDL-D;VLDL-D;Serum_total_triglycerides;Total_lipids_in_medium_VLDL;Concentration_of_medium_VLDL_particles;Concentration_of_medium_VLDL_particles;Concentration_of_medium_VLDL_particles;Free_cholesterol_in_large_VLDL;Triglycerides_in_small_VLDL;Phospholipids_in_small_VLDL;Cholesterol_esters_in_large_VLDL;Serum_M-VLDL-L;M-VLDL-L;Total_lipids_in_large_VLDL;Triglycerides_in_very_large_VLDL;Triglycerides_in_small_VLDL;Total_cholesterol_in_medium_VLDL;Concentration_of_large_VLDL_particles;Cholesterol_esters_in_large_VLDL;Free_cholesterol_in_large_VLDL;Triglycerides_in_medium_VLDL;Phospholipids_in_large_VLDL;Phospholipids_in_large_VLDL;Phospholipids_in_small_VLDL;Free_cholesterol_in_small_VLDL;Total_lipids_in_medium_VLDL;Phospholipids_in_very_large_VLDL;Free_cholesterol_in_large_VLDL;Concentration_of_large_VLDL_particles;Phospholipids_in_medium_VLDL;Serum_total_triglycerides;Total_lipids_in_medium_VLDL;Phospholipids_in_medium_VLDL;Concentration_of_medium_VLDL_particles;Concentration_of_medium_VLDL_particles;Total_cholesterol_in_large_VLDL;Free_cholesterol_in_medium_VLDL;Triglycerides_in_large_VLDL;Triglycerides_in_medium_VLDL;Triglycerides_in_large_VLDL;Triglycerides_in_medium_VLDL;Phospholipids_in_small_VLDL;Total_lipids_in_small_VLDL;Phospholipids_in_large_VLDL;Triglycerides_in_small_VLDL;Total_cholesterol_in_medium_VLDL;Concentration_of_small_VLDL_particles;Phospholipids_in_medium_VLDL;Cholesterol_esters_in_large_VLDL;Free_cholesterol_in_large_VLDL;Phospholipids_in_chylomicrons_and_extremely_large_VLDL;Concentration_of_large_VLDL_particles;Concentration_of_small_VLDL_particles;Serum_VLDL-D;Serum_VLDL-D;Triglycerides_in_very_large_VLDL;Phospholipids_in_medium_VLDL;Total_lipids_in_medium_VLDL;Free_cholesterol_in_large_VLDL;Free_cholesterol_in_large_VLDL;Concentration_of_medium_VLDL_particles;Concentration_of_medium_VLDL_particles;Phospholipids_in_small_VLDL;Concentration_of_chylomicrons_and_extremely_large_VLDL_particles;Total_lipids_in_small_VLDL;Total_lipids_in_large_VLDL;Concentration_of_medium_VLDL_particles;Triglycerides_in_medium_VLDL;Total_lipids_in_large_VLDL;Total_cholesterol_in_large_VLDL;Free_cholesterol_in_large_VLDL;Free_cholesterol_in_small_VLDL;Serum_total_triglycerides;Total_lipids_in_medium_VLDL;Concentration_of_medium_VLDL_particles;Free_cholesterol_in_medium_VLDL;VLDL_diameter;Triglycerides_in_medium_VLDL;Phospholipids_in_large_VLDL;Total_cholesterol_in_medium_VLDL;Concentration_of_small_VLDL_particles;Serum_M-VLDL-TG;M-VLDL-TG;Concentration_of_medium_VLDL_particles;Concentration_of_medium_VLDL_particles;Phospholipids_in_chylomicrons_and_extremely_large_VLDL;Glycoprotein_acetyls__mainly_a1Lacid_glycoprotein;Total_cholesterol_in_large_VLDL;Concentration_of_large_VLDL_particles;Concentration_of_medium_VLDL_particles;Free_cholesterol_in_medium_VLDL;VLDL_diameter;Triglycerides_in_small_HDL;Total_lipids_in_very_large_VLDL;Phospholipids_in_small_VLDL;Total_cholesterol_in_large_VLDL;Concentration_of_medium_VLDL_particles;Free_cholesterol_in_medium_VLDL;Free_cholesterol_in_medium_VLDL;Total_lipids_in_small_VLDL;Concentration_of_small_VLDL_particles;Total_lipids_in_small_VLDL;Serum_M-VLDL-PL;M-VLDL-PL;Serum_M-VLDL-P;M-VLDL-P;Triglycerides_in_large_VLDL;Triglycerides_in_medium_VLDL;VLDL_diameter;Phospholipids_in_chylomicrons_and_extremely_large_VLDL;Total_cholesterol_in_medium_VLDL;Total_lipids_in_small_VLDL;Concentration_of_chylomicrons_and_extremely_large_VLDL_particles;Total_lipids_in_medium_VLDL;Total_lipids_in_large_VLDL;Triglycerides_in_chylomicrons_and_extremely_large_VLDL;Total_lipids_in_small_VLDL;Total_lipids_in_small_VLDL;Serum_total_triglycerides;Concentration_of_small_VLDL_particles;Total_cholesterol_in_large_VLDL;Serum_total_triglycerides;Phospholipids_in_medium_VLDL;Triglycerides_in_medium_VLDL;Triglycerides_in_medium_VLDL;Triglycerides_in_medium_VLDL;Triglycerides_in_medium_VLDL;Triglycerides_in_medium_VLDL;Phospholipids_in_chylomicrons_and_extremely_large_VLDL;Triglycerides_in_large_VLDL;Serum_M-VLDL-L;M-VLDL-L;Total_lipids_in_large_VLDL;Total_cholesterol_in_medium_VLDL;Free_cholesterol_in_large_VLDL;Serum_total_triglycerides;Total_lipids_in_medium_VLDL;Concentration_of_medium_VLDL_particles;Phospholipids_in_small_VLDL;Concentration_of_large_VLDL_particles;Concentration_of_large_VLDL_particles;Triglycerides_in_large_VLDL;Triglycerides_in_large_VLDL;Free_cholesterol_in_medium_VLDL;Total_lipids_in_medium_VLDL;Free_cholesterol_in_large_VLDL;Triglycerides_in_medium_VLDL;Cholesterol_esters_in_large_VLDL;Triglycerides_in_very_large_VLDL;Phospholipids_in_small_VLDL;Total_cholesterol_in_large_VLDL;Phospholipids_in_medium_VLDL;Cholesterol_esters_in_large_VLDL;Triglycerides_in_medium_VLDL;Phospholipids_in_medium_VLDL;Triglycerides_in_very_large_VLDL;Phospholipids_in_large_VLDL;Free_cholesterol_in_small_VLDL;Total_lipids_in_small_VLDL;Concentration_of_chylomicrons_and_extremely_large_VLDL_particles;Triglycerides_in_very_large_VLDL;Serum_total_triglycerides;Concentration_of_large_VLDL_particles;Serum_M-VLDL-P;M-VLDL-P;Total_lipids_in_large_VLDL;Phospholipids_in_medium_VLDL;Free_cholesterol_in_medium_VLDL;Triglycerides_in_large_VLDL;Triglycerides_in_chylomicrons_and_extremely_large_VLDL;Phospholipids_in_chylomicrons_and_extremely_large_VLDL;Triglycerides_in_small_HDL;Free_cholesterol_in_small_VLDL;Serum_VLDL-TG;VLDL-TG;Total_cholesterol_in_medium_VLDL;Serum_total_triglycerides;Phospholipids_in_medium_VLDL;Phospholipids_in_medium_VLDL;Cholesterol_esters_in_large_VLDL;Triglycerides_in_medium_VLDL;Triglycerides_in_medium_VLDL;Phospholipids_in_small_VLDL;Glycoprotein_acetyls__mainly_a1Lacid_glycoprotein;VLDL_diameter;Glycoprotein_acetyls__mainly_a1Lacid_glycoprotein;Total_lipids_in_small_VLDL;Concentration_of_chylomicrons_and_extremely_large_VLDL_particles;Concentration_of_small_VLDL_particles;Triglycerides_in_small_VLDL;Total_cholesterol_in_large_VLDL;Triglycerides_in_large_VLDL;Cholesterol_esters_in_large_VLDL;VLDL_diameter;Free_cholesterol_in_small_VLDL;Total_cholesterol_in_medium_VLDL;Concentration_of_chylomicrons_and_extremely_large_VLDL_particles;Concentration_of_chylomicrons_and_extremely_large_VLDL_particles;Phospholipids_in_small_VLDL;Concentration_of_large_VLDL_particles;Total_lipids_in_large_VLDL;Serum_VLDL-D;VLDL-D;Triglycerides_in_small_VLDL;Free_cholesterol_in_medium_VLDL;Free_cholesterol_in_medium_VLDL;Triglycerides_in_medium_VLDL;Triglycerides_in_chylomicrons_and_extremely_large_VLDL;Total_lipids_in_small_VLDL;Phospholipids_in_small_VLDL;Concentration_of_large_VLDL_particles;VLDL_diameter;Phospholipids_in_chylomicrons_and_extremely_large_VLDL;Phospholipids_in_chylomicrons_and_extremely_large_VLDL;Concentration_of_small_VLDL_particles;Phospholipids_in_large_VLDL;Total_lipids_in_small_VLDL;Phospholipids_in_small_VLDL;Total_lipids_in_small_VLDL;Concentration_of_small_VLDL_particles;Phospholipids_in_medium_VLDL;Cholesterol_esters_in_large_VLDL;Triglycerides_in_large_VLDL;Total_cholesterol_in_large_VLDL;Free_cholesterol_in_medium_VLDL;Serum_total_triglycerides;Concentration_of_medium_VLDL_particles;Total_lipids_in_medium_VLDL;Free_cholesterol_in_medium_VLDL;Concentration_of_medium_VLDL_particles;Glycoprotein_acetyls__mainly_a1Lacid_glycoprotein;Phospholipids_in_small_VLDL;Total_lipids_in_small_VLDL;Concentration_of_small_VLDL_particles;Serum_M-VLDL-P;M-VLDL-P;Concentration_of_medium_VLDL_particles;Total_cholesterol_in_large_VLDL;Phospholipids_in_chylomicrons_and_extremely_large_VLDL;Triglycerides_in_large_VLDL;Total_lipids_in_small_VLDL;Concentration_of_small_VLDL_particles;Serum_S-VLDL-TG;S-VLDL-TG;Concentration_of_large_VLDL_particles;Triglycerides_in_small_VLDL;Total_cholesterol_in_medium_VLDL;Triglycerides_in_large_VLDL;Free_cholesterol_in_medium_VLDL;Total_lipids_in_very_large_VLDL;Concentration_of_small_VLDL_particles;Total_lipids_in_small_VLDL;Triglycerides_in_medium_VLDL;Serum_VLDL-D;VLDL-D;Concentration_of_large_VLDL_particles;Total_cholesterol_in_large_VLDL;Total_lipids_in_medium_VLDL;Triglycerides_in_large_VLDL;Phospholipids_in_very_large_VLDL;Triglycerides_in_very_large_VLDL;Glycoprotein_acetyls__mainly_a1Lacid_glycoprotein;Total_cholesterol_in_medium_VLDL;Triglycerides_in_medium_VLDL;Total_lipids_in_small_VLDL;Triglycerides_in_small_VLDL;Phospholipids_in_large_VLDL;Concentration_of_large_VLDL_particles;Free_cholesterol_in_medium_VLDL;Total_lipids_in_large_VLDL;Free_cholesterol_in_large_VLDL;Phospholipids_in_medium_VLDL;Triglycerides_in_large_VLDL;Free_cholesterol_in_medium_VLDL;Concentration_of_very_large_VLDL_particles;Phospholipids_in_small_VLDL;Serum_Tot-TG;Tot-TG;Glycoprotein_acetyls__mainly_a1Lacid_glycoprotein;Serum_M-VLDL-P;M-VLDL-P;Cholesterol_esters_in_large_VLDL;Cholesterol_esters_in_large_VLDL;Cholesterol_esters_in_large_VLDL;Cholesterol_esters_in_large_VLDL;Concentration_of_chylomicrons_and_extremely_large_VLDL_particles;Triglycerides_in_small_VLDL;Phospholipids_in_small_VLDL;Concentration_of_small_VLDL_particles;Total_cholesterol_in_large_VLDL;Concentration_of_medium_VLDL_particles;Total_lipids_in_small_VLDL;Glycoprotein_acetyls__mainly_a1Lacid_glycoprotein;Glycoprotein_acetyls__mainly_a1Lacid_glycoprotein;Triglycerides_in_small_VLDL;Triglycerides_in_small_VLDL;Concentration_of_large_VLDL_particles;Total_lipids_in_large_VLDL;Total_cholesterol_in_large_VLDL;Concentration_of_medium_VLDL_particles;Triglycerides_in_medium_VLDL;Concentration_of_medium_VLDL_particles;Phospholipids_in_large_VLDL;Phospholipids_in_medium_VLDL;Concentration_of_medium_VLDL_particles;Phospholipids_in_medium_VLDL;Phospholipids_in_small_VLDL;Total_lipids_in_small_VLDL;Phospholipids_in_medium_VLDL;Concentration_of_small_VLDL_particles;Free_cholesterol_in_large_VLDL;Free_cholesterol_in_medium_VLDL;Serum_VLDL-TG;VLDL-TG;Phospholipids_in_medium_VLDL;Triglycerides_in_large_VLDL;Concentration_of_large_VLDL_particles;Total_cholesterol_in_large_VLDL;Concentration_of_medium_VLDL_particles;VLDL_diameter;Free_cholesterol_in_small_VLDL;Concentration_of_small_VLDL_particles;Serum_total_triglycerides;Serum_S-VLDL-TG;S-VLDL-TG;Total_lipids_in_large_VLDL;Triglycerides_in_medium_VLDL;Triglycerides_in_small_VLDL;Total_lipids_in_large_VLDL;Free_cholesterol_in_large_VLDL;Phospholipids_in_medium_VLDL;Serum_M-VLDL-P;M-VLDL-P;Concentration_of_large_VLDL_particles;Free_cholesterol_in_medium_VLDL;Triglycerides_in_chylomicrons_and_extremely_large_VLDL;Serum_total_triglycerides;Triglycerides_in_very_large_VLDL;Concentration_of_large_VLDL_particles;Phospholipids_in_medium_VLDL;Concentration_of_large_VLDL_particles;Free_cholesterol_in_large_VLDL;Total_lipids_in_medium_VLDL;Phospholipids_in_medium_VLDL;Cholesterol_esters_in_large_VLDL;Triglycerides_in_small_VLDL;Total_cholesterol_in_large_VLDL;Phospholipids_in_medium_VLDL;Triglycerides_in_medium_VLDL;VLDL_diameter;Glycoprotein_acetyls__mainly_a1Lacid_glycoprotein;Free_cholesterol_in_small_VLDL;Total_lipids_in_small_VLDL;Phospholipids_in_small_VLDL;Concentration_of_small_VLDL_particles;Serum_total_triglycerides;Seru	7:72809618;7:72809618;7:72811587;7:72811587;7:72811587;7:72813435;7:72813435;7:72816787;7:72822848;7:72822848;7:72823661;7:72823661;7:72829437;7:72829437;7:72839952;7:72841823;7:72841823;7:72846741;7:72846741;7:72846745;7:72846745;7:72850178;7:72850178;7:72850178;7:72854549;7:72854549;7:72854549;7:72856269;7:72856269;7:72856269;7:72856269;7:72856430;7:72856430;7:72856430;7:72856430;7:72857049;7:72857049;7:72857049;7:72857049;7:72857713;7:72857713;7:72863249;7:72863249;7:72863249;7:72863249;7:72864869;7:72864869;7:72864869;7:72864869;7:72866616;7:72866616;7:72866616;7:72868522;7:72868522;7:72869866;7:72869866;7:72870207;7:72870207;7:72870211;7:72870211;7:72870211;7:72873420;7:72873420;7:72877166;7:72877166;7:72877166;7:72877166;7:72878044;7:72878044;7:72878044;7:72878645;7:72878645;7:72878645;7:72878645;7:72881807;7:72881807;7:72883106;7:72883106;7:72883106;7:72885810;7:72885810;7:72885810;7:72885810;7:72893403;7:72893403;7:72893403;7:72895946;7:72895946;7:72896395;7:72896395;7:72904810;7:72904810;7:72904810;7:72904810;7:72907459;7:72907459;7:72911843;7:72911843;7:72911843;7:72911843;7:72912032;7:72912032;7:72915521;7:72915521;7:72916687;7:72916687;7:72919961;7:72919961;7:72921609;7:72921609;7:72921609;7:72922233;7:72922233;7:72923338;7:72923338;7:72934510;7:72934510;7:72934510;7:72938718;7:72938718;7:72939244;7:72939244;7:72939244;7:72939244;7:72939939;7:72939939;7:72939939;7:72945901;7:72945901;7:72970268;7:72970268;7:72970268;7:72971231;7:72971231;7:72971231;7:72971231;7:72971531;7:72971531;7:72971728;7:72971728;7:72973854;7:72973854;7:72975702;7:72975702;7:72976018;7:72976018;7:72976048;7:72976048;7:72976123;7:72976123;7:72977249;7:72977249;7:72977637;7:72977637;7:72977898;7:72977898;7:72977898;7:72978112;7:72978112;7:72978230;7:72978230;7:72982874;7:72982874;7:72982874;7:72982874;7:72983310;7:72983310;7:72983310;7:72983310;7:72984780;7:72984780;7:72984780;7:72987354;7:72987354;7:72987354;7:72988069;7:72988069;7:72988069;7:72989141;7:72989141;7:72989390;7:72989390;7:72989390;7:72989390;7:72991592;7:72991592;7:72991593;7:72991593;7:72991704;7:72991704;7:72992350;7:72992350;7:72992350;7:72993549;7:72993549;7:72995910;7:72995910;7:72995943;7:72995943;7:72995954;7:72995954;7:72998952;7:72998952;7:72999043;7:72999043;7:72999105;7:72999105;7:72999171;7:72999171;7:73001021;7:73001021;7:73003027;7:73003027;7:73003303;7:73003303;7:73003554;7:73003554;7:73005776;7:73005776;7:73006388;7:73006388;7:73007087;7:73007087;7:73007943;7:73007943;7:73007943;7:73007943;7:73010442;7:73010442;7:73010442;7:73012042;7:73012042;7:73012042;7:73012785;7:73012785;7:73012785;7:73013269;7:73013269;7:73013901;7:73013901;7:73013901;7:73015369;7:73015369;7:73016181;7:73016181;7:73016181;7:73016541;7:73016541;7:73016862;7:73016862;7:73017005;7:73017005;7:73017005;7:73017657;7:73017657;7:73017657;7:73018524;7:73018524;7:73019975;7:73019975;7:73019975;7:73020337;7:73020337;7:73020337;7:73020676;7:73020676;7:73020676;7:73022211;7:73022211;7:73022746;7:73022746;7:73022933;7:73022933;7:73023881;7:73023881;7:73024762;7:73024762;7:73025975;7:73025975;7:73026151;7:73026151;7:73026378;7:73026378;7:73026378;7:73026378;7:73027450;7:73027450;7:73027450;7:73029437;7:73029437;7:73029437;7:73030103;7:73030103;7:73030175;7:73030175;7:73032265;7:73032265;7:73032265;7:73032823;7:73032823;7:73032835;7:73032835;7:73032835;7:73033559;7:73033559;7:73034030;7:73034030;7:73034929;7:73034929;7:73035857;7:73035857;7:73035857;7:73037366;7:73037366;7:73037366;7:73037956;7:73037956;7:73037956;7:73039406;7:73039406;7:73040814;7:73040814;7:73042085;7:73042085;7:73042085;7:73042302;7:73042302;7:73042443;7:73042443;7:73042443;7:73042585;7:73042585;7:73042585;7:73042614;7:73042614;7:73042614;7:73043101;7:73043101;7:73043101;7:73043665;7:73043665;7:73043665;7:73045483;7:73045483;7:73045938;7:73045938;7:73046268;7:73046268;7:73046758;7:73046758;7:73046758;7:73047551;7:73047551;7:73047677;7:73047677;7:73049182;7:73049182;7:73050864;7:73050864;7:73050864;7:73051932;7:73051932;7:73051932;7:73051932;7:73051990;7:73051990;7:73052057;7:73052057;7:73052057;7:73052057;7:73055461;7:73055461;7:73056750;7:73056750;7:73058017;7:73058017;7:73058017;7:73058017;	rs42132;rs42132;rs42131;rs42131;rs42131;rs542040354;rs542040354;rs42130;rs42129;rs42129;rs42128;rs42128;rs35290475;rs35290475;rs42123;rs42122;rs42122;rs200392099;rs200392099;rs201243540;rs201243540;rs1178947;rs1178947;rs1178947;rs71556711;rs71556711;rs71556711;rs2240466;rs2240466;rs2240466;rs2240466;rs1178979;rs1178979;rs1178979;rs1178979;rs1178977;rs1178977;rs1178977;rs1178977;rs34604283;rs34604283;rs13231516;rs13231516;rs13231516;rs13231516;rs714052;rs714052;rs714052;rs714052;rs34763247;rs34763247;rs34763247;rs1306476;rs1306476;rs373621615;rs373621615;rs35330527;rs35330527;rs35489648;rs35489648;rs35489648;rs60982449;rs60982449;rs2074755;rs2074755;rs2074755;rs2074755;rs35797675;rs35797675;rs35797675;rs12056034;rs12056034;rs12056034;rs12056034;rs71556715;rs71556715;rs62465144;rs62465144;rs62465144;rs6976930;rs6976930;rs6976930;rs6976930;rs35695283;rs35695283;rs35695283;rs75229905;rs75229905;rs7797566;rs7797566;rs17145713;rs17145713;rs17145713;rs17145713;rs111837003;rs111837003;rs13244268;rs13244268;rs13244268;rs13244268;rs143117501;rs143117501;rs34482346;rs34482346;rs146842229;rs146842229;rs113220873;rs113220873;rs79862839;rs79862839;rs79862839;rs13221253;rs13221253;rs34437827;rs34437827;rs7811265;rs7811265;rs7811265;rs62466264;rs62466264;rs11983997;rs11983997;rs11983997;rs11983997;rs80189144;rs80189144;rs80189144;rs375409141;rs375409141;rs17145732;rs17145732;rs17145732;rs13233571;rs13233571;rs13233571;rs13233571;rs7793710;rs7793710;rs13234157;rs13234157;rs13244614;rs13244614;rs111269058;rs111269058;rs13225333;rs13225333;rs13225347;rs13225347;rs13225450;rs13225450;rs34594435;rs34594435;rs6946689;rs6946689;rs12539316;rs12539316;rs12539316;rs12539351;rs12539351;rs34537423;rs34537423;rs17145738;rs17145738;rs17145738;rs17145738;rs13232120;rs13232120;rs13232120;rs13232120;rs14415;rs14415;rs14415;rs2286276;rs2286276;rs2286276;rs35659126;rs35659126;rs35659126;rs34550818;rs34550818;rs11974409;rs11974409;rs11974409;rs11974409;rs35624969;rs35624969;rs35348663;rs35348663;rs12540011;rs12540011;rs13246490;rs13246490;rs13246490;rs138574868;rs138574868;rs528728158;rs528728158;rs66506038;rs66506038;rs67644909;rs67644909;rs9638180;rs9638180;rs9638181;rs9638181;rs9638182;rs9638182;rs35709627;rs35709627;rs35173225;rs35173225;rs187404224;rs187404224;rs185081604;rs185081604;rs573252567;rs573252567;rs35866503;rs35866503;rs13225660;rs13225660;rs199980439;rs199980439;rs1051921;rs1051921;rs1051921;rs1051921;rs13247874;rs13247874;rs13247874;rs35332062;rs35332062;rs35332062;rs79624003;rs79624003;rs79624003;rs35732917;rs35732917;rs13235543;rs13235543;rs13235543;rs13240065;rs13240065;rs34346326;rs34346326;rs34346326;rs10653440;rs10653440;rs13240994;rs13240994;rs13226650;rs13226650;rs13226650;rs35368205;rs35368205;rs35368205;rs34166762;rs34166762;rs61010704;rs61010704;rs61010704;rs3812316;rs3812316;rs3812316;rs6968170;rs6968170;rs6968170;rs77048596;rs77048596;rs13246993;rs13246993;rs141854486;rs141854486;rs12531645;rs12531645;rs35512732;rs35512732;rs13234131;rs13234131;rs13234378;rs13234378;rs17145750;rs17145750;rs17145750;rs17145750;rs7808877;rs7808877;rs7808877;rs33951980;rs33951980;rs33951980;rs2074768;rs2074768;rs13229619;rs13229619;rs7798357;rs7798357;rs7798357;rs13240662;rs13240662;rs7785479;rs7785479;rs7785479;rs34062580;rs34062580;rs6975495;rs6975495;rs71556736;rs71556736;rs7800944;rs7800944;rs7800944;rs55747707;rs55747707;rs55747707;rs34060476;rs34060476;rs34060476;rs35493868;rs35493868;rs34121855;rs34121855;rs62466318;rs62466318;rs62466318;rs150402439;rs150402439;rs6460047;rs6460047;rs6460047;rs7805504;rs7805504;rs7805504;rs7786376;rs7786376;rs7786376;rs34958196;rs34958196;rs34958196;rs34430945;rs34430945;rs34430945;rs7784668;rs7784668;rs78815801;rs78815801;rs60305269;rs60305269;rs17145813;rs17145813;rs17145813;rs35855035;rs35855035;rs112542853;rs112542853;rs13234805;rs13234805;rs799168;rs799168;rs799168;rs799166;rs799166;rs799166;rs799166;rs36019311;rs36019311;rs799165;rs799165;rs799165;rs799165;rs35814008;rs35814008;rs6957745;rs6957745;rs7777102;rs7777102;rs7777102;rs7777102;	HDL_C;triglyc;HDL_C;TG;triglyc;HDL_C;triglyc;triglyc;HDL_C;triglyc;HDL_C;triglyc;HDL_C;triglyc;triglyc;HDL_C;triglyc;HDL_C;triglyc;HDL_C;triglyc;HDL_C;TG;triglyc;HDL_C;TG;triglyc;HDL;HDL_C;TG;triglyc;HDL;HDL_C;TG;triglyc;HDL;HDL_C;TG;triglyc;HDL_C;triglyc;HDL;HDL_C;TG;triglyc;HDL;HDL_C;TG;triglyc;HDL_C;TG;triglyc;HDL_C;triglyc;HDL_C;triglyc;HDL_C;triglyc;HDL_C;TG;triglyc;HDL_C;triglyc;HDL;HDL_C;TG;triglyc;HDL_C;TG;triglyc;HDL;HDL_C;TG;triglyc;HDL_C;triglyc;HDL_C;TG;triglyc;HDL;HDL_C;TG;triglyc;HDL_C;TG;triglyc;HDL_C;triglyc;HDL_C;triglyc;HDL;HDL_C;TG;triglyc;HDL_C;triglyc;HDL;HDL_C;TG;triglyc;HDL_C;triglyc;HDL_C;triglyc;HDL_C;triglyc;HDL_C;triglyc;HDL_C;TG;triglyc;HDL_C;triglyc;HDL_C;triglyc;HDL_C;TG;triglyc;HDL_C;triglyc;HDL;HDL_C;TG;triglyc;HDL_C;TG;triglyc;HDL_C;triglyc;HDL_C;TG;triglyc;HDL;HDL_C;TG;triglyc;HDL_C;triglyc;HDL_C;triglyc;HDL_C;triglyc;HDL_C;triglyc;HDL_C;triglyc;HDL_C;triglyc;HDL_C;triglyc;HDL_C;triglyc;HDL_C;triglyc;HDL_C;TG;triglyc;HDL_C;triglyc;HDL_C;triglyc;HDL;HDL_C;TG;triglyc;HDL;HDL_C;TG;triglyc;HDL_C;TG;triglyc;HDL_C;TG;triglyc;HDL_C;TG;triglyc;HDL_C;triglyc;HDL;HDL_C;TG;triglyc;HDL_C;triglyc;HDL_C;triglyc;HDL_C;triglyc;HDL_C;TG;triglyc;HDL_C;triglyc;HDL_C;triglyc;HDL_C;triglyc;HDL_C;triglyc;HDL_C;triglyc;HDL_C;triglyc;HDL_C;triglyc;HDL_C;triglyc;HDL_C;triglyc;HDL_C;triglyc;HDL_C;triglyc;HDL_C;triglyc;HDL_C;triglyc;HDL_C;triglyc;HDL_C;triglyc;HDL;HDL_C;TG;triglyc;HDL_C;TG;triglyc;HDL_C;TG;triglyc;HDL_C;TG;triglyc;HDL_C;triglyc;HDL_C;TG;triglyc;HDL_C;triglyc;HDL_C;TG;triglyc;HDL_C;triglyc;HDL_C;triglyc;HDL_C;TG;triglyc;HDL_C;TG;triglyc;HDL_C;triglyc;HDL_C;TG;triglyc;HDL_C;TG;triglyc;HDL_C;TG;triglyc;HDL_C;triglyc;HDL_C;triglyc;HDL_C;triglyc;HDL_C;triglyc;HDL_C;triglyc;HDL_C;triglyc;HDL_C;triglyc;HDL;HDL_C;TG;triglyc;HDL_C;TG;triglyc;HDL_C;TG;triglyc;HDL_C;triglyc;HDL_C;triglyc;HDL_C;TG;triglyc;HDL_C;triglyc;HDL_C;TG;triglyc;HDL_C;triglyc;HDL_C;triglyc;HDL_C;triglyc;HDL_C;TG;triglyc;HDL_C;TG;triglyc;HDL_C;TG;triglyc;HDL_C;triglyc;HDL_C;triglyc;HDL_C;TG;triglyc;HDL_C;triglyc;HDL_C;TG;triglyc;HDL_C;TG;triglyc;HDL_C;TG;triglyc;HDL_C;TG;triglyc;HDL_C;TG;triglyc;HDL_C;triglyc;HDL_C;triglyc;HDL_C;triglyc;HDL_C;TG;triglyc;HDL_C;triglyc;HDL_C;triglyc;HDL_C;triglyc;HDL_C;TG;triglyc;HDL;HDL_C;TG;triglyc;HDL_C;triglyc;HDL;HDL_C;TG;triglyc;HDL_C;triglyc;HDL_C;triglyc;HDL;HDL_C;TG;triglyc;	UKBB;UKBB;UKBB;Willer_et_al_2013;UKBB;UKBB;UKBB;UKBB;UKBB;UKBB;UKBB;UKBB;UKBB;UKBB;UKBB;UKBB;UKBB;UKBB;UKBB;UKBB;UKBB;UKBB;Willer_et_al_2013;UKBB;UKBB;Willer_et_al_2013;UKBB;Willer_et_al_2013;UKBB;Willer_et_al_2013;UKBB;Willer_et_al_2013;UKBB;Willer_et_al_2013;UKBB;Willer_et_al_2013;UKBB;Willer_et_al_2013;UKBB;UKBB;UKBB;Willer_et_al_2013;UKBB;Willer_et_al_2013;UKBB;Willer_et_al_2013;UKBB;Willer_et_al_2013;UKBB;UKBB;Willer_et_al_2013;UKBB;UKBB;UKBB;UKBB;UKBB;UKBB;UKBB;UKBB;Willer_et_al_2013;UKBB;UKBB;UKBB;Willer_et_al_2013;UKBB;Willer_et_al_2013;UKBB;UKBB;Willer_et_al_2013;UKBB;Willer_et_al_2013;UKBB;Willer_et_al_2013;UKBB;UKBB;UKBB;UKBB;Willer_et_al_2013;UKBB;Willer_et_al_2013;UKBB;Willer_et_al_2013;UKBB;UKBB;Willer_et_al_2013;UKBB;UKBB;UKBB;UKBB;UKBB;Willer_et_al_2013;UKBB;Willer_et_al_2013;UKBB;UKBB;UKBB;Willer_et_al_2013;UKBB;Willer_et_al_2013;UKBB;UKBB;UKBB;UKBB;UKBB;UKBB;UKBB;UKBB;UKBB;UKBB;Willer_et_al_2013;UKBB;UKBB;UKBB;UKBB;UKBB;UKBB;Willer_et_al_2013;UKBB;UKBB;UKBB;Willer_et_al_2013;UKBB;Willer_et_al_2013;UKBB;UKBB;Willer_et_al_2013;UKBB;UKBB;UKBB;UKBB;Willer_et_al_2013;UKBB;Willer_et_al_2013;UKBB;Willer_et_al_2013;UKBB;UKBB;UKBB;UKBB;UKBB;UKBB;UKBB;UKBB;UKBB;UKBB;UKBB;UKBB;UKBB;UKBB;UKBB;UKBB;UKBB;UKBB;UKBB;UKBB;Willer_et_al_2013;UKBB;UKBB;UKBB;UKBB;UKBB;Willer_et_al_2013;UKBB;Willer_et_al_2013;UKBB;Willer_et_al_2013;UKBB;Willer_et_al_2013;UKBB;UKBB;Willer_et_al_2013;UKBB;UKBB;Willer_et_al_2013;UKBB;UKBB;Willer_et_al_2013;UKBB;UKBB;UKBB;Willer_et_al_2013;UKBB;Willer_et_al_2013;UKBB;UKBB;UKBB;UKBB;UKBB;UKBB;UKBB;UKBB;Willer_et_al_2013;UKBB;UKBB;UKBB;UKBB;UKBB;UKBB;UKBB;UKBB;UKBB;UKBB;UKBB;UKBB;UKBB;UKBB;UKBB;UKBB;UKBB;UKBB;UKBB;UKBB;UKBB;UKBB;UKBB;UKBB;UKBB;UKBB;UKBB;UKBB;UKBB;UKBB;UKBB;Willer_et_al_2013;UKBB;Willer_et_al_2013;UKBB;UKBB;Willer_et_al_2013;UKBB;UKBB;Willer_et_al_2013;UKBB;UKBB;Willer_et_al_2013;UKBB;UKBB;UKBB;UKBB;Willer_et_al_2013;UKBB;UKBB;UKBB;UKBB;Willer_et_al_2013;UKBB;UKBB;UKBB;UKBB;UKBB;UKBB;Willer_et_al_2013;UKBB;UKBB;Willer_et_al_2013;UKBB;UKBB;UKBB;UKBB;Willer_et_al_2013;UKBB;UKBB;Willer_et_al_2013;UKBB;UKBB;Willer_et_al_2013;UKBB;UKBB;UKBB;UKBB;UKBB;UKBB;UKBB;UKBB;UKBB;UKBB;UKBB;UKBB;UKBB;UKBB;UKBB;Willer_et_al_2013;UKBB;Willer_et_al_2013;UKBB;UKBB;Willer_et_al_2013;UKBB;UKBB;Willer_et_al_2013;UKBB;UKBB;UKBB;UKBB;UKBB;UKBB;Willer_et_al_2013;UKBB;UKBB;UKBB;UKBB;Willer_et_al_2013;UKBB;UKBB;UKBB;UKBB;UKBB;UKBB;UKBB;UKBB;Willer_et_al_2013;UKBB;UKBB;Willer_et_al_2013;UKBB;UKBB;Willer_et_al_2013;UKBB;UKBB;UKBB;UKBB;UKBB;UKBB;Willer_et_al_2013;UKBB;UKBB;UKBB;UKBB;Willer_et_al_2013;UKBB;UKBB;Willer_et_al_2013;UKBB;UKBB;Willer_et_al_2013;UKBB;UKBB;Willer_et_al_2013;UKBB;UKBB;Willer_et_al_2013;UKBB;UKBB;UKBB;UKBB;UKBB;UKBB;UKBB;UKBB;Willer_et_al_2013;UKBB;UKBB;UKBB;UKBB;UKBB;UKBB;UKBB;UKBB;Willer_et_al_2013;UKBB;Willer_et_al_2013;UKBB;Willer_et_al_2013;UKBB;UKBB;UKBB;Willer_et_al_2013;UKBB;Willer_et_al_2013;UKBB;UKBB;UKBB;UKBB;UKBB;Willer_et_al_2013;UKBB;Willer_et_al_2013;UKBB;	7:72987354;7:72877166;7:72850178;7:73020337;7:72854549;7:73013901;7:72971728;7:73010442;7:73019975;7:72857049	rs2286276;rs2074755;rs1178947;rs3812316;rs71556711;rs13235543;rs13234157;rs13247874;rs61010704;rs1178977	73019975;72857049;73010442;72987354;73013901;72877166;72971728;73020337;72850178;73013901;72971728;73019975;72877166;72987354;73020337;72857049;73013901;72877166;73020337;73010442;72971728;72850178;72877166;73013901;72857049;73020337;72854549;73060006;73020301;73086454;72924064;73067027;73020301;73098456;73020301;72854549;73020301;72854549;73060006;73020301;73086724;72757059;73126343;73115201;72897236;	rs61010704;rs1178977;rs13247874;rs2286276;rs13235543;rs2074755;rs13234157;rs3812316;-;rs13235543;rs13234157;rs61010704;rs2074755;rs2286276;rs3812316;rs1178977;rs13235543;rs2074755;rs3812316;rs13247874;rs13234157;-;rs2074755;rs13235543;rs1178977;rs3812316;rs71556711;rs799160;rs799157;rs13242693;rs113296769;rs6956862;rs799157;rs1527454;rs799157;rs71556711;rs799157;rs71556711;rs799160;rs799157;rs111331221;rs111423741;rs55951611;rs41271241;rs117528284;	Total_TG;Total_TG;Total_TG;Total_TG;Total_TG;Total_TG;Total_TG;Total_TG;Total_TG;Glycoproteins;Glycoproteins;Glycoproteins;Glycoproteins;Glycoproteins;Glycoproteins;Glycoproteins;XXL-VLDL-P;XXL-VLDL-P;XXL-VLDL-P;Glycoproteins;XXL-VLDL-P;Glycoproteins;MUFA;MUFA;XXL-VLDL-P;MUFA;Triglycerides;Triglycerides;Triglycerides;Triglycerides;Triglycerides;Triglycerides;Apolipoprotein_B;Triglycerides;LDL_cholesterol;HDL_cholesterol;Cholesterol;Apolipoprotein_B;HDL_cholesterol;HDL_cholesterol;Triglycerides;Triglycerides;Triglycerides;Triglycerides;Triglycerides;	Locke_et_al.;Locke_et_al.;Locke_et_al.;Locke_et_al.;Locke_et_al.;Locke_et_al.;Locke_et_al.;Locke_et_al.;Locke_et_al.;Locke_et_al.;Locke_et_al.;Locke_et_al.;Locke_et_al.;Locke_et_al.;Locke_et_al.;Locke_et_al.;Locke_et_al.;Locke_et_al.;Locke_et_al.;Locke_et_al.;Locke_et_al.;Locke_et_al.;Locke_et_al.;Locke_et_al.;Locke_et_al.;Locke_et_al.;Sinnott-Armstrong_et_al.;Sinnott-Armstrong_et_al.;Sinnott-Armstrong_et_al.;Sinnott-Armstrong_et_al.;Sinnott-Armstrong_et_al.;Sinnott-Armstrong_et_al.;Sinnott-Armstrong_et_al.;Sinnott-Armstrong_et_al.;Sinnott-Armstrong_et_al.;Sinnott-Armstrong_et_al.;Sinnott-Armstrong_et_al.;Sinnott-Armstrong_et_al.;Sinnott-Armstrong_et_al.;Sinnott-Armstrong_et_al.;Sinnott-Armstrong_et_al.;Sinnott-Armstrong_et_al.;Sinnott-Armstrong_et_al.;Sinnott-Armstrong_et_al.;Sinnott-Armstrong_et_al.;
7_12	7	71437194	73623473	M-VLDL-PL	72976123	7:72976123:C:T	rs13225450	t	c	0.1218	-0.112671	0.00619738	7.38e-74	73.13	31	0.262	No	BCL7B	MLXIPL	Biology	139	ApoB;ApoBbyApoA1;Cit;DAG;DHA;FALen;FAw3;FAw6;FAw6byFA;Gln;GlycA;HDL2-C;HDL-C;HDL-D;HDL-TG;IDL-C_percent;IDL-FC_percent;IDL-PL_percent;IDL-TG;IDL-TG_percent;Ile;LA;LAbyFA;LDL-D;LDL-TG;L-HDL-C;L-HDL-CE;L-HDL-CE_percent;L-HDL-C_percent;L-HDL-FC;L-HDL-FC_percent;L-HDL-L;L-HDL-P;L-HDL-PL;L-HDL-PL_percent;L-HDL-TG_percent;L-LDL-C_percent;L-LDL-FC_percent;L-LDL-TG_percent;L-VLDL-C;L-VLDL-CE;L-VLDL-CE_percent;L-VLDL-C_percent;L-VLDL-FC;L-VLDL-FC_percent;L-VLDL-L;L-VLDL-P;L-VLDL-PL;L-VLDL-TG;L-VLDL-TG_percent;M-HDL-CE_percent;M-HDL-C_percent;M-HDL-TG;M-HDL-TG_percent;M-LDL-C_percent;M-LDL-PL_percent;MUFA;MUFAbyFA;M-VLDL-C;M-VLDL-CE;M-VLDL-CE_percent;M-VLDL-C_percent;M-VLDL-FC;M-VLDL-FC_percent;M-VLDL-L;M-VLDL-P;M-VLDL-PL;M-VLDL-PL_percent;M-VLDL-TG;M-VLDL-TG_percent;PUFA;PUFAbyFA;Serum-TG;SFA;SFAbyFA;S-HDL-CE_percent;S-HDL-C_percent;S-HDL-FC;S-HDL-L;S-HDL-P;S-HDL-PL;S-HDL-TG;S-HDL-TG_percent;S-LDL-CE_percent;S-LDL-C_percent;S-LDL-TG;S-LDL-TG_percent;S-VLDL-C;S-VLDL-CE;S-VLDL-CE_percent;S-VLDL-C_percent;S-VLDL-FC;S-VLDL-L;S-VLDL-P;S-VLDL-PL;S-VLDL-PL_percent;S-VLDL-TG;S-VLDL-TG_percent;TGbyPG;TotFA;VLDL-C;VLDL-D;VLDL-TG;XL-HDL-C;XL-HDL-CE;XL-HDL-CE_percent;XL-HDL-C_percent;XL-HDL-FC;XL-HDL-L;XL-HDL-P;XL-HDL-PL;XL-HDL-PL_percent;XL-HDL-TG_percent;XL-VLDL-C;XL-VLDL-CE;XL-VLDL-CE_percent;XL-VLDL-C_percent;XL-VLDL-FC;XL-VLDL-L;XL-VLDL-P;XL-VLDL-PL;XL-VLDL-TG;XL-VLDL-TG_percent;XS-VLDL-CE_percent;XS-VLDL-C_percent;XS-VLDL-FC_percent;XS-VLDL-PL_percent;XS-VLDL-TG;XS-VLDL-TG_percent;XXL-VLDL-C;XXL-VLDL-CE;XXL-VLDL-CE_percent;XXL-VLDL-FC;XXL-VLDL-FC_percent;XXL-VLDL-L;XXL-VLDL-P;XXL-VLDL-PL;XXL-VLDL-PL_percent;XXL-VLDL-TG;	2	region_7_12_locus_1	upstream_gene_variant	7:73012042:A:G;7:73012042:A:G;7:73012042:A:G;7:73020337:C:G;7:73020337:C:G;	missense_variant,splice_region_variant;missense_variant,splice_region_variant,NMD_transcript_variant;splice_region_variant,non_coding_transcript_exon_variant;missense_variant;missense_variant,NMD_transcript_variant;	MLXIPL;MLXIPL;MLXIPL;MLXIPL;MLXIPL;	NA	Granulocyte percentage of myeloid white cells (Astle W 2016); High light scatter percentage of red cells (Astle W 2016); High light scatter reticulocyte count (Astle W 2016); Monocyte percentage of white cells (Astle W 2016); Platelet count (Astle W 2016); Reticulocyte count (Astle W 2016); Reticulocyte fraction of red cells (Astle W 2016); Arm fat-free mass left (Neale B 2017); Arm fat-free mass right (Neale B 2017); Arm predicted mass left (Neale B 2017); Arm predicted mass right (Neale B 2017); Basal metabolic rate (Neale B 2017); Impedance of arm left (Neale B 2017); Impedance of arm right (Neale B 2017); Impedance of leg left (Neale B 2017); Impedance of leg right (Neale B 2017); Impedance of whole body (Neale B 2017); Leg fat-free mass left (Neale B 2017); Leg fat-free mass right (Neale B 2017); Leg predicted mass left (Neale B 2017); Leg predicted mass right (Neale B 2017); Self-reported gout (Neale B 2017); Sitting height (Neale B 2017); Sodium in urine (Neale B 2017); Treatment with allopurinol (Neale B 2017); Trunk fat-free mass (Neale B 2017); Trunk predicted mass (Neale B 2017); Whole body fat-free mass (Neale B 2017); Whole body water mass (Neale B 2017);	Cholesterol esters in large VLDL (Kettunen J 2016); Cholesterol esters in medium VLDL (Kettunen J 2016); Concentration of chylomicrons and extremely large VLDL particles (Kettunen J 2016); Concentration of large VLDL particles (Kettunen J 2016); Concentration of medium VLDL particles (Kettunen J 2016); Concentration of small VLDL particles (Kettunen J 2016); Concentration of very large VLDL particles (Kettunen J 2016); Free cholesterol in large VLDL (Kettunen J 2016); Free cholesterol in medium VLDL (Kettunen J 2016); Free cholesterol in small VLDL (Kettunen J 2016); Glycoprotein acetyls mainly a1Lacid glycoprotein (Kettunen J 2016); Phospholipids in chylomicrons and extremely large VLDL (Kettunen J 2016); Phospholipids in large VLDL (Kettunen J 2016); Phospholipids in medium VLDL (Kettunen J 2016); Phospholipids in small VLDL (Kettunen J 2016); Phospholipids in very large VLDL (Kettunen J 2016); Serum total triglycerides (Kettunen J 2016); Total cholesterol in large VLDL (Kettunen J 2016); Total cholesterol in medium VLDL (Kettunen J 2016); Total lipids in large VLDL (Kettunen J 2016); Total lipids in medium VLDL (Kettunen J 2016); Total lipids in small VLDL (Kettunen J 2016); Total lipids in very large VLDL (Kettunen J 2016); Triglycerides in chylomicrons and extremely large VLDL (Kettunen J 2016); Triglycerides in large VLDL (Kettunen J 2016); Triglycerides in medium VLDL (Kettunen J 2016); Triglycerides in small VLDL (Kettunen J 2016); Triglycerides in very large VLDL (Kettunen J 2016); VLDL diameter (Kettunen J 2016);	rs13221253;rs7784668;rs71556715;rs35173225;rs35368205;rs13232120;rs17145750;rs17145750;rs62465144;rs62465144;rs35173225;rs13247874;rs13247874;rs34437827;rs79624003;rs55747707;rs33951980;rs2240466;rs79624003;rs2074768;rs9638181;rs13240065;rs17145713;rs13244614;rs55747707;rs13232120;rs35493868;rs7777102;rs13221253;rs111837003;rs7800944;rs34482346;rs13221253;rs13233571;rs79624003;rs13240065;rs35855035;rs1178977;rs1178977;rs13247874;rs34346326;rs13221253;rs13225347;rs2240466;rs62466264;rs13225450;rs33951980;rs799166;rs17145738;rs12539316;rs9638181;rs17145750;rs2074768;rs17145813;rs34121855;rs7777102;rs35797675;rs71556715;rs17145732;rs13226650;rs13226650;rs34062580;rs34060476;rs11983997;rs35624969;rs13246490;rs185081604;rs3812316;rs1178977;rs7777102;rs13229619;rs13240065;rs62466264;rs34346326;rs7808877;rs2074768;rs13246490;rs13246490;rs1306476;rs1306476;rs2074755;rs2074755;rs34346326;rs799166;rs1306476;rs79624003;rs6975495;rs35659126;rs78815801;rs13234805;rs6976930;rs2074755;rs6975495;rs35695283;rs75229905;rs13232120;rs34346326;rs35340690;rs75229905;rs34594435;rs35348663;rs35348663;rs11983997;rs11983997;rs13246993;rs34346326;rs35330527;rs35173225;rs13240994;rs35709627;rs111837003;rs35330527;rs11983997;rs17145817;rs13232120;rs111269058;rs42122;rs77048596;rs7798357;rs34958196;rs13247874;rs13247874;rs55747707;rs35493868;rs17145732;rs12531645;rs7786376;rs7786376;rs71556711;rs1306476;rs13244268;rs3812316;rs3812316;rs11974409;rs34482346;rs77048596;rs78815801;rs34594435;rs60982449;rs79624003;rs13234805;rs71556715;rs13234157;rs71556736;rs7797566;rs13233571;rs13233571;rs714052;rs714052;rs714052;rs62465144;rs62465144;rs62466264;rs61010704;rs75229905;rs34594435;rs7805504;rs7798357;rs7785479;rs35624969;rs35624969;rs35624969;rs799169;rs714052;rs799165;rs1178979;rs1178979;rs12539316;rs60982449;rs34437827;rs35173225;rs35732917;rs7800944;rs34321592;rs42122;rs35624969;rs35624969;rs35332062;rs13222090;rs12056034;rs12056034;rs71556715;rs34321592;rs2286276;rs34346326;rs79862839;rs17145738;rs77048596;rs7805504;rs7797566;rs1178979;rs13246993;rs62466318;rs1051921;rs6968170;rs62465144;rs62465144;rs13246490;rs13225660;rs3812316;rs17145750;rs17145750;rs35493868;rs187404224;rs6976930;rs13240065;rs6976930;rs13246993;rs12056034;rs111269058;rs13232120;rs79624003;rs7805504;rs35695283;rs34482346;rs61010704;rs34430945;rs799166;rs34430945;rs35866503;rs62466318;rs75229905;rs7811265;rs11974409;rs7800944;rs62466318;rs17145738;rs55747707;rs17145813;rs17145817;rs35348663;rs35348663;rs13234805;rs35332062;rs35332062;rs6975495;rs13229619;rs34062580;rs35814008;rs2240466;rs13231516;rs17145713;rs185081604;rs13240065;rs13234805;rs7797566;rs17145732;rs35368205;rs2286276;rs13235543;rs3812316;rs9638182;rs1306476;rs34346326;rs714052;rs7785479;rs7808877;rs7808877;rs17145738;rs62465144;rs13247874;rs13240662;rs17145738;rs13246490;rs79862839;rs13235543;rs77048596;rs17145750;rs17145813;rs13234805;rs17145732;rs799168;rs35797675;rs62465144;rs62465144;rs35340690;rs13246490;rs13246490;rs1051921;rs35695283;rs35709627;rs62466323;rs13226650;rs13226650;rs7811265;rs9638180;rs2074755;rs80189144;rs34482346;rs34121855;rs13232120;rs71556715;rs111269058;rs13234805;rs13241452;rs11983997;rs11983997;rs13234157;rs13234157;rs62466318;rs62466318;rs13235543;rs3812316;rs6968170;rs78815801;rs13246490;rs13231516;rs62466264;rs35732917;rs42123;rs12056034;rs80189144;rs6976930;rs6976930;rs1051921;rs62466323;rs11974409;rs35330527;rs13234378;rs13234378;rs62466318;rs62466318;rs7777102;rs13234131;rs34763247;rs13226650;rs1051921;rs7797566;rs35659126;rs799165;rs35695283;rs11983997;rs7808877;rs799165;rs13231516;rs79624003;rs35695283;rs17145713;rs34321592;rs66506038;rs67644909;rs13240994;rs34958196;rs34166762;rs34121855;rs34121855;rs62465144;rs34121855;rs34121855;rs35866503;rs12540011;rs34430945;rs6946689;rs185081604;rs79624003;rs13240065;rs6968170;rs62466318;rs80189144;rs13235543;rs34121855;rs36091304;rs71556737;rs35797675;rs35797675;rs1051921;rs1051921;rs35332062;rs62466264;rs35348663;rs35493868;rs35493868;rs11983997;rs13240994;rs111837003;rs35695283;rs799166;rs11983997;rs11983997;rs13230514;rs13244268;rs13244268;rs7811265;rs7811265;rs35493868;rs35493868;rs35493868;rs6460047;rs12539351;rs2074755;rs35348663;rs35348663;rs35866503;rs13247874;rs9638181;rs13225450;rs13235543;rs34437827;rs35624969;rs35814008;rs34763247;rs13221253;rs13225333;rs12539316;rs6975495;rs36091304;rs799165;rs13231516;rs34763247;rs13234157;rs187404224;rs35732917;rs13234378;rs36091304;rs36091304;rs35703204;rs6976930;rs6976930;rs6976930;rs9638182;rs1306476;rs13234805;rs71556711;rs17145750;rs13233571;rs12539316;rs6975495;rs34430945;rs6957745;rs2240466;rs60982449;rs6976930;rs6976930;rs34899589;rs35695283;rs35695283;rs75229905;rs7797566;rs7797566;rs79862839;rs55747707;rs34166762;rs13234378;rs34437827;rs13247874;rs34958196;rs2286276;rs13235543;rs35368205;rs35814008;rs13232120;rs35659126;rs13230514;rs13230514;rs11974409;rs2074755;rs80189144;rs13240065;rs55747707;rs55747707;rs66506038;rs67644909;rs1051921;rs12539351;rs35348663;rs35703204;rs62466323;rs6957745;rs34482346;rs34062580;rs35814008;rs2074755;rs6976930;rs6976930;rs7786376;rs35489648;rs9638182;rs12531645;rs7784668;rs6946689;rs13244614;rs9638181;rs35703204;rs34437827;rs7798357;rs7785479;rs35797675;rs187404224;rs62466318;rs7786376;rs34430945;rs13222090;rs1178979;rs6975495;rs799169;rs1178977;rs34594435;rs3812316;rs35695283;rs35368205;rs13230514;rs799167;rs35348663;rs79624003;rs7805504;rs17145713;rs13225347;rs13234157;rs13246993;rs7811265;rs13235543;rs34594435;rs111837003;rs78815801;rs13225347;rs34121855;rs1178977;rs13225450;rs35659126;rs35703204;rs42129;rs12056034;rs42131;rs7800944;rs42122;rs1306476;rs35797675;rs80189144;rs13234157;rs35493868;rs34346326;rs34346326;rs62466323;rs111837003;rs11983997;rs11983997;rs11974409;rs11974409;rs13234805;rs35489648;rs17145713;rs13225660;rs55747707;rs55747707;rs799165;rs34763247;rs13225660;rs34958196;rs35866503;rs7793710;rs13247874;rs11974409;rs7786376;rs7786376;rs1051921;rs1051921;rs7808877;rs13222090;rs1178979;rs79862839;rs13225660;rs2240466;rs62466318;rs42131;rs11983997;rs13225333;rs13246993;rs6460047;rs13235543;rs1178979;rs1178979;rs13234131;rs2074768;rs13240065;rs71556736;rs42123;rs34346326;rs35797675;rs75229905;rs7811265;rs111269058;rs35340690;rs111837003;rs7811265;rs13234157;rs13233571;rs13247874;rs111837003;rs34437827;rs13225347;rs34594435;rs35332062;rs13240662;rs799168;rs34166762;rs7808877;rs62466264;rs111269058;rs13225660;rs714052;rs13221253;rs13240065;rs34062580;rs34482346;rs35659126;rs13225333;rs42129;rs1178977;rs13225347;rs13225660;rs42122;rs71556711;rs7798357;rs7785479;rs79862839;rs9638181;rs35709627;rs34958196;rs35348663;rs1051921;rs6460047;rs799167;rs2074768;rs7800944;rs7785479;rs7784668;rs7784668;rs13231516;rs34763247;rs7797566;rs13225450;rs13247874;rs42122;rs34166762;rs13240662;rs6946689;rs12539351;rs3812316;rs78815801;rs13234378;rs7798357;rs799166;rs13221253;rs35659126;rs35173225;rs33951980;rs11983997;rs13232120;rs9638180;rs7800944;rs79624003;rs12531645;rs62466264;rs35348663;rs9638181;rs80189144;rs1051921;rs1051921;rs33951980;rs33951980;rs75229905;rs13233571;rs6968170;rs34166762;rs79624003;rs13244614;rs71556736;rs78815801;rs80189144;rs7808877;rs79862839;rs13247874;rs13234805;rs13244268;rs9638180;rs9638180;rs9638182;rs9638182;rs35797675;rs17145713;rs35866503;rs34060476;rs55747707;rs714052;rs7797566;rs187404224;rs80189144;rs13246993;rs71556737;rs34346326;rs34346326;rs7797566;rs13244268;rs13221253;rs14415;rs71556736;rs7777102;rs13246993;rs2074768;rs714052;rs35797675;rs35797675;rs35659126;rs35659126;rs2074768;rs1178977;rs111269058;rs7786376;rs1306476;rs35866503;rs13240662;rs11983997;rs14415;rs34346326;rs13240994;rs35368205;rs17145813;rs35695283;rs9638180;rs9638180;rs9638182;rs9638182;rs12540011;rs35368205;rs35368205;rs35797675;rs12531645;rs6460047;rs12539316;rs35368205;rs1051921;rs35489648;rs13234131;rs62465144;rs13234378;rs17145713;rs13221253;rs79862839;rs35348663;rs13246993;rs71556715;rs13244268;rs13247874;rs9638182;rs17145750;rs34062580;rs1178979;rs7811265;rs61010704;rs79862839;rs62466264;rs62466264;rs17145732;rs62466318;rs42123;rs1178977;rs111837003;rs60982449;rs12056034;rs13225450;rs34060476;rs9638182;rs7798357;rs34594435;rs34899589;rs35489648;rs7805504;rs7811265;rs7811265;rs80189144;rs13246490;rs13246490;rs12531645;rs78815801;rs799166;rs66506038;rs67644909;rs34121855;rs35489648;rs7785479;rs42123;rs35368205;rs35368205;rs34430945;rs799166;rs111837003;rs34482346;rs35866503;rs17145738;rs35493868;rs34060476;rs62465144;rs35709627;rs7800944;rs7784668;rs187404224;rs35173225;rs13225333;rs1051921;rs6460047;rs35659126;rs7786376;rs13244268;rs6946689;rs12539351;rs13225660;rs714052;rs13232120;rs61010704;rs13229619;rs42128;rs35348663;rs13244268;rs35659126;rs35332062;rs12531645;rs35695283;rs71556711;rs13235543;rs13229619;rs34437827;rs35348663;rs13221253;rs66506038;rs67644909;rs34430945;rs7808877;rs62465144;rs34437827;rs17145738;rs11974409;rs1051921;rs7786376;rs17145738;rs35732917;rs42122;rs42123;rs71556737;rs13240994;rs1178979;rs55747707;rs17145817;rs6968170;rs6976930;rs14415;rs13229619;rs42123;rs34062580;rs71556736;rs7784668;rs7797566;rs35368205;rs35368205;rs34594435;rs35659126;rs13246490;rs80189144;rs61010704;rs13235543;rs13225333;rs111269058;rs9638180;rs1306476;rs35330527;rs35659126;rs7808877;rs13232120;rs34062580;rs13233571;rs1306476;rs35489648;rs75229905;rs35659126;rs35659126;rs62466264;rs62466264;rs12540011;rs35814008;rs80189144;rs13225450;rs13226650;rs35695283;rs7797566;rs42123;rs13221253;rs3812316;rs66506038;rs67644909;rs34321592;rs13240065;rs42123;rs13247874;rs34958196;rs35332062;rs7808877;rs7800944;rs7784668;rs13229619;rs7811265;rs36091304;rs34594435;rs34594435;rs7777102;rs13246993;rs13240662;rs1051921;rs13225450;rs13246490;rs14415;rs66506038;rs67644909;rs185081604;rs13225333;rs35709627;rs1178979;rs13244268;rs13244268;rs13225347;rs77048596;rs13234378;rs2074768;rs13225347;rs13246993;rs7793710;rs13234157;rs35709627;rs34060476;rs34958196;rs9638182;rs13234378;rs7786376;rs17145817;rs35797675;rs17145713;rs17145713;rs111837003;rs7798357;rs7797566;rs13233571;rs34482346;rs13225660;rs35866503;rs13234131;rs7811265;rs7811265;rs13221253;rs33951980;rs7785479;rs7800944;rs111837003;rs7798357;rs7785479;rs12539351;rs79862839;rs13240994;rs35368205;rs13221253;rs13234131;rs79624003;rs799167;rs6975495;rs2240466;rs80189144;rs33951980;rs78815801;rs17145817;rs35695283;rs75229905;rs6946689;rs71556711;rs35814008;rs17145738;rs17145738;rs17145750;rs34437827;rs34060476;rs13234157;rs79862839;rs7797566;rs66506038;rs13247874;rs7793710;rs1178977;rs13232120;rs799166;rs34594435;rs2286276;rs67644909;rs35173225;rs35173225;rs799167;rs71556711;rs35624969;rs7811265;rs9638182;rs35866503;rs799165;rs13225660;rs75229905;rs35866503;rs9638182;rs13225333;rs12539316;rs7786376;rs1178977;rs1178977;rs35332062;rs35330527;rs1178979;rs35855035;rs34121855;rs111837003;rs7811265;rs7811265;rs6957745;rs62465144;rs3812316;rs13231516;rs13232120;rs34346326;rs71556715;rs12540011;rs187404224;rs34346326;rs34346326;rs13225660;rs34166762;rs7777102;rs111269058;rs42129;rs71556715;rs111837003;rs17145750;rs2074768;rs71556715;rs185081604;rs13225450;rs7786376;rs35695283;rs35173225;rs12531645;rs2074768;rs34763247;rs35330527;rs42122;rs2286276;rs35348663;rs35348663;rs3812316;rs1306476;rs1306476;rs35695283;rs75229905;rs3812316;rs13234131;rs35659126;rs71556711;rs35732917;rs2240466;rs7798357;rs714052;rs1051921;rs13221253;rs13225450;rs13231516;rs714052;rs17145738;rs33951980;rs7785479;rs12540011;rs2240466;rs42128;rs13240994;rs62466323;rs7793710;rs17145738;rs1306476;rs13247874;rs35732917;rs61010704;rs13244614;rs13246490;rs35368205;rs35368205;rs13230514;rs799167;rs13240065;rs2074755;rs13244268;rs35348663;rs1306476;rs799165;rs13241452;rs13226650;rs13226650;rs2074755;rs111837003;rs34321592;rs7797566;rs12539351;rs77048596;rs13247874;rs13247874;rs79624003;rs17145738;rs79624003;rs13240662;rs9638180;rs12531645;rs35703204;rs34594435;rs6946689;rs35814008;rs2240466;rs13234378;rs34121855;rs12056034;rs111269058;rs34121855;rs71556736;rs1306476;rs799167;rs2240466;rs9638182;rs13235543;rs62465144;rs6976930;rs35797675;rs42129;rs1178977;rs71556711;rs1178977;rs111837003;rs34166762;rs13234157;rs35173225;rs17145732;rs13234157;rs13233571;rs62465144;rs12540011;rs34321592;rs7800944;rs111837003;rs1178977;rs62466264;rs1306476;rs34763247;rs11983997;rs60982449;rs111837003;rs13229619;rs7798357;rs7785479;rs35330527;rs6976930;rs13240065;rs13244268;rs34121855;rs34121855;rs62466318;rs62466318;rs2240466;rs60982449;rs13244268;rs35173225;rs6976930;rs35624969;rs13234131;rs1178979;rs3812316;rs13233571;rs13246490;rs13225450;rs7784668;rs7797566;rs13244614;rs17145738;rs42238;rs71556737;rs7793710;rs35340690;rs2240466;rs66506038;rs60982449;rs1306476;rs35866503;rs35493868;rs17145813;rs799165;rs60982449;rs13233571;rs35493868;rs35493868;rs67644909;rs13225450;rs13232120;rs13221253;rs35797675;rs13225347;rs42122;rs71556736;rs35330527;rs60982449;rs79624003;rs79624003;rs13226650;rs6968170;rs13246490;rs111269058;rs9638180;rs55747707;rs55747707;rs7811265;rs7811265;rs7786376;rs1051921;rs34482346;rs14415;rs55747707;rs13233571;rs13222090;rs13231516;rs17145713;rs35173225;rs13225450;rs1178979;rs80189144;rs71556715;rs7797566;rs7808877;rs7808877;rs17145750;rs35368205;rs3812316;rs9638180;rs13234131;rs13231516;rs62465144;rs13221253;rs13246490;rs13235543;rs13240994;rs35709627;rs13244268;rs13232120;rs34763247;rs71556715;rs13246490;rs35866503;rs36091304;rs13221253;rs17145713;rs13246993;rs34321592;rs7777102;rs7793710;rs13225450;rs13225450;rs35624969;rs13232120;rs78815801;rs34958196;rs13244614;rs35493868;rs35695283;rs75229905;rs1178977;rs12539316;rs17145713;rs13226650;rs13226650;rs9638182;rs12056034;rs71556737;rs79862839;rs35709627;rs35855035;rs34594435;rs34594435;rs35340690;rs13225333;rs7811265;rs17145713;rs79862839;rs62466264;rs12540011;rs13241452;rs62466264;rs35866503;rs1051921;rs9638181;rs34958196;rs17145713;rs33951980;rs42129;rs13246993;rs62465144;rs62465144;rs12539351;rs14415;rs35659126;rs42238;rs62465144;rs13234131;rs35732917;rs7786376;rs9638182;rs34482346;rs35695283;rs75229905;rs60982449;rs75229905;rs12539316;rs13240662;rs62466318;rs34166762;rs7786376;rs7777102;rs1178979;rs62465144;rs12531645;rs13231516;rs34763247;rs35330527;rs13234378;rs13232120;rs33951980;rs42130;rs7811265;rs799169;rs71556715;rs111837003;rs13244268;rs6975495;rs35814008;rs11974409;rs11974409;rs34958196;rs11974409;rs13231516;rs13244614;rs13234131;rs12539316;rs80189144;rs2286276;rs71556715;rs35489648;rs35368205;rs34958196;rs1178977;rs35624969;rs35624969;rs13247874;rs13247874;rs79624003;rs7777102;rs62466264;rs1178979;rs13240065;rs1178977;rs1178977;rs35866503;rs6968170;rs71556711;rs714052;rs9638182;rs13247874;rs6976930;rs13235543;rs34594435;rs34594435;rs35709627;rs13234378;rs11983997;rs1051921;rs13234805;rs13247874;rs7797566;rs13234378;rs35855035;rs13222090;rs12056034;rs111269058;rs6946689;rs35348663;rs35348663;rs34763247;rs35489648;rs13240994;rs34763247;rs60982449;rs67644909;rs13235543;rs34594435;rs35340690;rs13241452;rs7805504;rs13240994;rs60982449;rs62466323;rs35330527;rs34594435;rs13225660;rs78815801;rs11983997;rs13225333;rs13225347;rs1306476;rs1306476;rs7786376;rs71556715;rs13234157;rs12056034;rs13247874;rs35489648;rs2286276;rs13231516;rs34763247;rs1051921;rs34899589;rs62466323;rs799166;rs3812316;rs13230514;rs35695283;rs13247874;rs17145750;rs14415;rs14415;rs12056034;rs11974409;rs6976930;rs9638180;rs799165;rs11974409;rs62466323;rs7797566;rs62466264;rs66506038;rs9638180;rs35332062;rs7777102;rs111269058;rs35493868;rs35624969;rs13225660;rs34346326;rs7797566;rs33951980;rs13225660;rs35330527;rs1051921;rs1051921;rs13232120;rs9638180;rs12056034;rs35695283;rs75229905;rs35659126;rs7797566;rs17145817;rs35332062;rs13244614;rs13244614;rs35703204;rs13230514;rs13230514;rs2074755;rs7793710;rs55747707;rs9638181;rs35703204;rs1178979;rs1178979;rs13225333;rs13247874;rs17145817;rs35855035;rs35703204;rs714052;rs13244268;rs9638181;rs61010704;rs13225660;rs79862839;rs13225450;rs13226650;rs6957745;rs11983997;rs11983997;rs9638182;rs14415;rs12056034;rs11983997;rs7797566;rs34430945;rs62466318;rs62466318;rs1306476;rs13229619;rs3812316;rs1178979;rs34763247;rs34594435;rs34594435;rs35368205;rs13241452;rs13231516;rs35814008;rs13246490;rs2286276;rs35332062;rs6957745;rs13222090;rs71556737;rs13225347;rs7786376;rs35866503;rs13234378;rs13234378;rs33951980;rs33951980;rs35814008;rs17145713;rs13244268;rs60982449;rs34121855;rs34121855;rs6957745;rs6460047;rs35340690;rs35797675;rs35797675;rs13240065;rs13240065;rs7811265;rs7811265;rs35330527;rs35814008;rs35330527;rs2074755;rs80189144;rs17145738;rs35797675;rs9638181;rs13246993;rs12539351;rs6957745;rs60982449;rs13229619;rs13234131;rs35493868;rs35493868;rs6946689;rs71556736;rs79862839;rs9638180;rs9638180;rs9638182;rs9638182;rs13234805;rs6968170;rs34062580;rs799167;rs187404224;rs13240994;rs34062580;rs13234378;rs17145750;rs35695283;rs75229905;rs34062580;rs17145750;rs17145750;rs7805504;rs6968170;rs111837003;rs34346326;rs42122;rs79624003;rs62466318;rs7784668;rs13229619;rs2074755;rs13240065;rs62465144;rs62465144;rs17145738;rs13234378;rs13234378;rs55747707;rs55747707;rs78815801;rs6975495;rs13234378;rs13234378;rs17145750;rs2240466;rs1051921;rs62466264;rs7793710;rs2286276;rs2286276;rs13234378;rs799169;rs11974409;rs35173225;rs6946689;rs12539351;rs6976930;rs6976930;rs13232120;rs13234157;rs35330527;rs80189144;rs13225347;rs33951980;rs12539351;rs12539351;rs61010704;rs1306476;rs799167;rs66506038;rs67644909;rs75229905;rs80189144;rs35330527;rs35797675;rs714052;rs62466323;rs13246993;rs35489648;rs9638180;rs35368205;rs77048596;rs35866503;rs111269058;rs35624969;rs13225333;rs79624003;rs34430945;rs7808877;rs34060476;rs34060476;rs9638182;rs35368205;rs35368205;rs13221253;rs62466318;rs13246993;rs17145817;rs799166;rs35332062;rs34958196;rs35797675;rs35797675;rs17145738;rs13240065;rs714052;rs2074768;rs7793710;rs34166762;rs71556711;rs7793710;rs34346326;rs714052;rs35659126;rs35659126;rs13240065;rs6946689;rs2074755;rs34346326;rs1306476;rs12539351;rs3812316;rs12056034;rs33951980;rs71556736;rs9638180;rs799169;rs35624969;rs35624969;rs12539316;rs12056034;rs17145738;rs35340690;rs6957745;rs2074755;rs13229619;rs14415;rs34430945;rs6957745;rs7793710;rs9638180;rs2074755;rs35659126;rs34437827;rs714052;rs34958196;rs17145713;rs17145713;rs11983997;rs11983997;rs33951980;rs12539316;rs6975495;rs17145732;rs35330527;rs9638182;rs13247874;rs1051921;rs13230514;rs34060476;rs34346326;rs35340690;rs6968170;rs34062580;rs13225660;rs34594435;rs35866503;rs11974409;rs79624003;rs14415;rs13234378;rs34321592;rs78815801;rs35703204;rs111837003;rs61010704;rs12539316;rs12539316;rs3812316;rs13234378;rs34121855;rs6946689;rs6946689;rs35624969;rs11974409;rs799165;rs13225333;rs6976930;rs80189144;rs13240065;rs11983997;rs11974409;rs11974409;rs34430945;rs7784668;rs13222090;rs42122;rs7811265;rs185081604;rs13226650;rs35332062;rs13234131;rs1178977;rs2074755;rs77048596;rs13225347;rs35695283;rs13234378;rs17145817;rs17145750;rs66506038;rs67644909;rs13244614;rs2286276;rs55747707;rs34060476;rs6976930;rs13233571;rs13225660;rs34121855;rs13234131;rs6460047;rs35348663;rs62465144;rs1178977;rs13234131;rs2286276;rs6957745;rs799169;rs71556737;rs13246490;rs61010704;rs1051921;rs1051921;rs34958196;rs714052;rs13246993;rs13246490;rs35493868;rs34430945;rs13222090;rs75229905;rs13246993;rs71556736;rs79624003;rs42123;rs13247874;rs13247874;rs13233571;rs12539351;rs55747707;rs12540011;rs13235543;rs55747707;rs62466318;rs6946689;rs34346326;rs34594435;rs7784668;rs35797675;rs35659126;rs75229905;rs34437827;rs111269058;rs2240466;rs12531645;rs12531645;rs42123;rs35173225;rs6968170;rs13234157;rs17145817;rs71556715;rs34594435;rs35659126;rs13231516;rs34763247;rs62466264;rs35493868;rs7805504;rs61010704;rs13235543;rs7808877;rs14415;rs35368205;rs35368205;rs13235543;rs35493868;rs75229905;rs35732917;rs12531645;rs12531645;rs34482346;rs35732917;rs35173225;rs78815801;rs34437827;rs17145738;rs60982449;rs42122;rs7793710;rs7793710;rs14415;rs34594435;rs34594435;rs35709627;rs13240994;rs35493868;rs7798357;rs62466318;rs9638180;rs34594435;rs34594435;rs34594435;rs13240662;rs7800944;rs7800944;rs62466318;rs111837003;rs34594435;rs6975495;rs34430945;rs13231516;rs34121855;rs13244614;rs80189144;rs13244614;rs55747707;rs7785479;rs6976930;rs62466318;rs1178979;rs35330527;rs34482346;rs17145738;rs2240466;rs13226650;rs13226650;rs7808877;rs7808877;rs1178979;rs1178979;rs34899589;rs111837003;rs34166762;rs12531645;rs1178977;rs33951980;rs13241452;rs62465144;rs7811265;rs60982449;rs11983997;rs34121855;rs35797675;rs34594435;rs9638182;rs9638182;rs35348663;rs7797566;rs35695283;rs12531645;rs2240466;rs60982449;rs12056034;rs34763247;rs33951980;rs77048596;rs9638180;rs9638180;rs35173225;rs35173225;rs35695283;rs35332062;rs12056034;rs62466318;rs35368205;rs2240466;rs13233571;rs61010704;rs6460047;rs7805504;rs35695283;rs13232120;rs12539316;rs12539316;rs13234131;rs62466323;rs42122;rs7805504;rs13246490;rs3812316;rs13234131;rs2074755;rs80189144;rs9638181;rs35173225;rs13231516;rs2074768;rs13246993;rs34437827;rs34121855;rs6946689;rs6946689;rs7786376;rs7786376;rs1178979;rs7786376;rs34482346;rs78815801;rs6976930;rs12539316;rs13234378;rs71556737;rs35624969;rs17145732;rs33951980;rs11983997;rs35368205;rs799168;rs71556711;rs35659126;rs35659126;rs13234378;rs7798357;rs12539316;rs13235543;rs62466264;rs13240994;rs2286276;rs2286276;rs77048596;rs7800944;rs35659126;rs35340690;rs799168;rs34763247;rs12540011;rs7777102;rs7777102;rs3812316;rs35330527;rs13225333;rs7785479;rs13241452;rs7784668;rs7793710;rs13225333;rs34321592;rs111269058;rs34482346;rs11974409;rs11974409;rs79862839;rs13233571;rs35348663;rs34321592;rs35368205;rs33951980;rs13234805;rs9638182;rs13234378;rs34763247;rs34482346;rs9638181;rs9638180;rs13231516;rs60982449;rs33951980;rs13240662;rs35489648;rs34321592;rs799167;rs3812316;rs34482346;rs13233571;rs13233571;rs11983997;rs12540011;rs75229905;rs35332062;rs6968170;rs12540011;rs7777102;rs13230514;rs62465144;rs35368205;rs71556711;rs7793710;rs7793710;rs7800944;rs34121855;rs62466323;rs55747707;rs6976930;rs17145713;rs78815801;rs17145817;rs42123;rs35489648;rs799166;rs799167;rs61010704;rs35703204;rs34437827;rs35493868;rs7797566;rs71556736;rs13226650;rs13234157;rs35332062;rs34594435;rs71556711;rs13247874;rs13247874;rs7800944;rs7800944;rs13229619;rs714052;rs12539351;rs2240466;rs2240466;rs14415;rs62466264;rs77048596;rs2286276;rs13234805;rs13234805;rs13234805;rs79862839;rs13229619;rs185081604;rs13234378;rs11983997;rs71556737;rs35709627;rs13244614;rs17145738;rs7784668;rs799166;rs3812316;rs35624969;rs66506038;rs67644909;rs34166762;rs11974409;rs13244268;rs34430945;rs35703204;rs34166762;rs34062580;rs799166;rs799166;rs7805504;rs2286276;rs13230514;rs62466264;rs62466264;rs36091304;rs799165;rs799165;rs34062580;rs7811265;rs35624969;rs71556736;rs2240466;rs14415;rs14415;rs13222090;rs799165;rs7808877;rs13226650;rs35348663;rs34321592;rs17145750;rs13240994;rs34346326;rs9638182;rs13225347;rs42130;rs35330527;rs17145732;rs35695283;rs35732917;rs42238;rs13240994;rs714052;rs7797566;rs111837003;rs13226650;rs13226650;rs13244614;rs13221253;rs6957745;rs80189144;rs13247874;rs13240994;rs34166762;rs2074755;rs62466323;rs34060476;rs34060476;rs12056034;rs61010704;rs714052;rs13221253;rs13234157;rs17145732;rs17145732;rs35489648;rs55747707;rs66506038;rs67644909;rs13225347;rs62465144;rs71556711;rs34899589;rs13231516;rs79862839;rs17145713;rs17145713;rs6946689;rs1178979;rs1178977;rs34763247;rs17145750;rs2240466;rs714052;rs6957745;rs13225347;rs13246993;rs35814008;rs62466318;rs9638182;rs35368205;rs13234131;rs13222090;rs7798357;rs71556715;rs34763247;rs34060476;rs35732917;rs12056034;rs34060476;rs35659126;rs7785479;rs34437827;rs66506038;rs67644909;rs17145817;rs66506038;rs67644909;rs2074768;rs35659126;rs33951980;rs13229619;rs17145732;rs13234805;rs35732917;rs34062580;rs7800944;rs1178979;rs1178979;rs79862839;rs1306476;rs7811265;rs71556737;rs7784668;rs7811265;rs34166762;rs111269058;rs17145750;rs34346326;rs35797675;rs13244268;rs13244614;rs13225333;rs13240994;rs13231516;rs61010704;rs17145813;rs2240466;rs13232120;rs13232120;rs13230514;rs17145738;rs7808877;rs2074768;rs34437827;rs13234157;rs13234157;rs7785479;rs7785479;rs42238;rs13225347;rs75229905;rs80189144;rs35695283;rs11983997;rs36091304;rs42123;rs60982449;rs13240662;rs35703204;rs34060476;rs1178977;rs1178977;rs78815801;rs34482346;rs71556711;rs1178977;rs11983997;rs35368205;rs3812316;rs34166762;rs42129;rs62466264;rs13229619;rs34430945;rs13234805;rs7797566;rs12540011;rs71556736;rs6957745;rs6975495;rs35348663;rs35348663;rs35330527;rs7811265;rs12539351;rs6946689;rs13225333;rs35173225;rs17145750;rs34437827;rs6976930;rs13221253;rs13234378;rs13229619;rs13234131;rs11983997;rs13240065;rs13246993;rs62465144;rs12539351;rs13226650;rs13241452;rs1306476;rs1306476;rs1306476;rs13234157;rs77048596;rs13234131;rs1178979;rs78815801;rs34594435;rs6946689;rs34121855;rs13234131;rs13234378;rs35659126;rs35659126;rs13234157;rs35659126;rs7784668;rs13225347;rs12539316;rs71556736;rs17145732;rs34346326;rs33951980;rs9638180;rs6975495;rs7798357;rs7808877;rs17145732;rs34062580;rs111837003;rs42122;rs12531645;rs75229905;rs1306476;rs33951980;rs7785479;rs6968170;rs799167;rs42238;rs17145817;rs35732917;rs6460047;rs13247874;rs6976930;rs6976930;rs3812316;rs78815801;rs2074768;rs13247874;rs13247874;rs35797675;rs60982449;rs11974409;rs34763247;rs35348663;rs7808877;rs34346326;rs2286276;rs1051921;rs1051921;rs79624003;rs6460047;rs35624969;rs42132;rs13247874;rs13247874;rs13247874;rs13247874;rs6976930;rs62466264;rs13231516;rs13229619;rs13221253;rs35489648;rs111269058;rs2074755;rs7800944;rs42238;rs35493868;rs6460047;rs1178977;rs111269058;rs77048596;rs7793710;rs1178977;rs35855035;rs34346326;rs35489648;rs71556737;rs799166;rs34062580;rs35332062;rs7784668;rs799169;rs35348663;rs14415;rs35866503;rs34482346;rs714052;rs12540011;rs11974409;rs7785479;rs7785479;rs7786376;rs7786376;rs34121855;rs11983997;rs60982449;rs42128;rs34060476;rs13234378;rs13246490;rs13246993;rs13234805;rs13232120;rs55747707;rs34437827;rs71556736;rs17145713;rs42122;rs80189144;rs13241452;rs71556736;rs71556737;rs35368205;rs6975495;rs42123;rs35493868;rs13225450;rs6975495;rs7797566;rs13231516;rs34763247;rs714052;rs35695283;rs75229905;rs12056034;rs1051921;rs34060476;rs13225660;rs7793710;rs35797675;rs13235543;rs13235543;rs13244614;rs42122;rs13233571;rs714052;rs62466264;rs13244268;rs35732917;rs35797675;rs35797675;rs71556715;rs35695283;rs9638180;rs1178979;rs1178979;rs1178977;rs1178977;rs17145713;rs17145713;rs12531645;rs13240994;rs79862839;rs13225450;rs7805504;rs13225660;rs13240065;rs17145732;rs17145732;rs34437827;rs7798357;rs35493868;rs62466264;rs62466264;rs13233571;rs1051921;rs1051921;rs7785479;rs34346326;rs13234157;rs13234805;rs17145738;rs13246490;rs2074755;rs71556711;rs12539316;rs7808877;rs13221253;rs35624969;rs13225450;rs11983997;rs35173225;rs34482346;rs13225333;rs13225660;rs34482346;rs35173225;rs12056034;rs34899589;rs78815801;rs12540011;rs13232120;rs13226650;rs35709627;rs33951980;rs35709627;rs7798357;rs3812316;rs3812316;rs799169;rs71556737;rs55747707;rs1306476;rs1306476;rs35866503;rs62466318;rs79624003;rs80189144;rs35624969;rs34346326;rs34346326;rs35340690;rs11974409;rs34437827;rs7785479;rs7784668;rs13244614;rs17145750;rs9638180;rs34899589;rs13234131;rs12540011;rs1306476;rs34594435;rs34594435;rs34430945;rs111269058;rs33951980;rs42122;rs799165;rs13225450;rs13240994;rs14415;rs35709627;rs34437827;rs62465144;rs35173225;rs1178979;rs66506038;rs62465144;rs62465144;rs2074768;rs14415;rs67644909;rs2074768;rs13240662;rs9638181;rs13233571;rs17145713;rs12531645;rs9638180;rs1051921;rs7800944;rs7811265;rs13246993;rs17145732;rs7805504;rs35340690;rs9638180;rs7784668;rs35368205;rs12056034;rs13247874;rs13247874;rs7786376;rs7786376;rs2074755;rs35624969;rs35624969;rs35348663;rs35348663;rs35173225;rs6975495;rs34121855;rs13247874;rs13229619;rs34430945;rs7800944;rs7811265;rs17145732;rs13234157;rs13234378;rs13234378;rs34958196;rs9638180;rs11974409;rs11974409;rs35866503;rs6957745;rs35330527;rs6460047;rs35493868;rs13233571;rs34346326;rs9638182;rs9638182;rs9638182;rs13240994;rs35368205;rs35368205;rs34062580;rs9638180;rs9638180;rs13247874;rs13247874;rs7777102;rs79862839;rs35173225;rs799165;rs2286276;rs13247874;rs13247874;rs6975495;rs13234157;rs78815801;rs12056034;rs7798357;rs7798357;rs7811265;rs7811265;rs7811265;rs2240466;rs7798357;rs78815801;rs13234378;rs60982449;rs62466264;rs187404224;rs34958196;rs35330527;rs35330527;rs71556711;rs7785479;rs12531645;rs1178979;rs7805504;rs35489648;rs12531645;rs13244268;rs33951980;rs77048596;rs7793710;rs35866503;rs42129;rs12539316;rs12539351;rs34060476;rs6946689;rs35330527;rs2074755;rs79862839;rs35489648;rs71556736;rs6976930;rs1051921;rs62466318;rs111269058;rs34166762;rs11974409;rs61010704;rs7808877;rs714052;rs35866503;rs35332062;rs13226650;rs35330527;rs6968170;rs13234157;rs12539351;rs55747707;rs7800944;rs62466264;rs34121855;rs34437827;rs34166762;rs6968170;rs62466318;rs35659126;rs35659126;rs2074755;rs13244268;rs34594435;rs6946689;rs12056034;rs185081604;rs34958196;rs7777102;rs11983997;rs13246993;rs17145813;rs7798357;rs13233571;rs11983997;rs11983997;rs13232120;rs799165;rs13225333;rs34482346;rs13234131;rs17145732;rs13241452;rs13234378;rs42123;rs11974409;rs34321592;rs35332062;rs35332062;rs799166;rs13247874;rs34060476;rs34594435;rs13232120;rs13240994;rs62466264;rs7800944;rs71556736;rs13225347;rs17145713;rs17145713;rs13235543;rs34958196;rs1051921;rs13234131;rs2286276;rs13240065;rs1051921;rs1051921;rs7785479;rs7808877;rs799165;rs1306476;rs35732917;rs13229619;rs12540011;rs13246490;rs2074755;rs79862839;rs7793710;rs7793710;rs42130;rs35489648;rs111269058;rs34062580;rs36091304;rs13240065;rs799166;rs13226650;rs13247874;rs9638182;rs34062580;rs1178977;rs35348663;rs35348663;rs17145750;rs62466323;rs62465144;rs62465144;rs13247874;rs60982449;rs12056034;rs799165;rs79624003;rs17145738;rs13229619;rs1051921;rs1051921;rs13246993;rs799168;rs7777102;rs13225660;rs35732917;rs9638181;rs35814008;rs34594435;rs66506038;rs9638180;rs7811265;rs6976930;rs9638182;rs67644909;rs7784668;rs13222090;rs35624969;rs35624969;rs34121855;rs34121855;rs35330527;rs35348663;rs14415;rs34958196;rs80189144;rs66506038;rs67644909;rs66506038;rs6957745;rs33951980;rs67644909;rs2286276;rs35709627;rs79862839;rs34121855;rs6946689;rs7785479;rs42129;rs13226650;rs13244614;rs13230514;rs12539351;rs2074768;rs34060476;rs62466264;rs17145732;rs13240994;rs187404224;rs111269058;rs77048596;rs35368205;rs9638182;rs13221253;rs35493868;rs35493868;rs7798357;rs6957745;rs35489648;rs6460047;rs7805504;rs79624003;rs13246490;rs34763247;rs12539316;rs13231516;rs799165;rs61010704;rs35703204;rs13234157;rs7811265;rs71556715;rs12540011;rs17145750;rs71556711;rs111269058;rs7800944;rs7793710;rs13234805;rs35866503;rs35368205;rs35368205;rs11974409;rs11974409;rs13235543;rs9638182;rs12540011;rs12540011;rs13225450;rs799169;rs55747707;rs55747707;rs66506038;rs80189144;rs9638182;rs9638182;rs34482346;rs67644909;rs9638180;rs9638180;rs13233571;rs13234157;rs35659126;rs13221253;rs35368205;rs7811265;rs7811265;rs66506038;rs6976930;rs6976930;rs17145713;rs13225450;rs13240662;rs67644909;rs1178977;rs1178977;rs11983997;rs11983997;rs79862839;rs12539351;rs35814008;rs2074755;rs34899589;rs13225660;rs6946689;rs42122;rs34121855;rs35624969;rs35797675;rs35797675;rs62466318;rs62466318;rs42122;rs2240466;rs35368205;rs1178979;rs35659126;rs17145732;rs34321592;rs9638182;rs9638182;rs42122;rs60982449;rs12531645;rs6968170;rs71556737;rs9638182;rs13234157;rs12056034;rs13225450;rs9638180;rs9638180;rs6957745;rs34430945;rs17145713;rs9638181;rs42122;rs12539316;rs77048596;rs35173225;rs34763247;rs1306476;rs1306476;rs17145750;rs13226650;rs35493868;rs1178979;rs1178979;rs12531645;rs62465144;rs111837003;rs13246993;rs60982449;rs60982449;rs3812316;rs71556736;rs2074755;rs1178979;rs1178979;rs35489648;rs35173225;rs34121855;rs34121855;rs12540011;rs79862839;rs33951980;rs35493868;rs34437827;rs62466318;rs62466318;rs3812316;rs55747707;rs13226650;rs35173225;rs17145750;rs1178979;rs34437827;rs13225333;rs55747707;rs6975495;rs13246490;rs35659126;rs35659126;rs35624969;rs714052;rs36091304;rs35624969;rs1178977;rs13235543;rs799167;rs799169;rs35493868;rs35493868;rs33951980;rs35624969;rs62466264;rs62466264;rs62466318;rs62466318;rs2074768;rs62466318;rs1178979;rs1178979;rs36091304;rs35814008;rs42122;rs34346326;rs13232120;rs799166;rs34437827;rs34121855;rs34121855;rs1178979;rs1178979;rs66506038;rs13240065;rs71556711;rs67644909;rs13234157;rs79624003;rs13240065;rs799169;rs13244268;rs13225450;rs79862839;rs35173225;rs7786376;rs34958196;rs34958196;rs17145738;rs71556736;rs55747707;rs55747707;rs13225660;rs6460047;rs33951980;rs33951980;rs35659126;rs35659126;rs7786376;rs34060476;rs6976930;rs35797675;rs35797675;rs12539316;rs35732917;rs9638181;rs35493868;rs35493868;rs34062580;rs799166;rs34346326;rs13221253;rs12531645;rs13225660;rs34121855;rs34958196;rs11974409;rs13231516;rs14415;rs13233571;rs35732917;rs77048596;rs79624003;rs34482346;rs13229619;rs62465144;rs35340690;rs55747707;rs13244614;rs35493868;rs7784668;rs35368205;rs36091304;rs13225660;rs13229619;rs34594435;rs62465144;r	Concentration_of_very_large_VLDL_particles;Concentration_of_small_VLDL_particles;Glycoprotein_acetyls__mainly_a1Lacid_glycoprotein;Phospholipids_in_small_VLDL;Phospholipids_in_large_VLDL;Phospholipids_in_very_large_VLDL;Serum_VLDL-D;VLDL-D;Serum_VLDL-D;VLDL-D;Total_cholesterol_in_medium_VLDL;Serum_M-VLDL-PL;M-VLDL-PL;Total_lipids_in_large_VLDL;Triglycerides_in_small_VLDL;Free_cholesterol_in_medium_VLDL;Triglycerides_in_medium_VLDL;Phospholipids_in_small_VLDL;Phospholipids_in_chylomicrons_and_extremely_large_VLDL;Total_lipids_in_large_VLDL;Total_lipids_in_medium_VLDL;Serum_total_triglycerides;Free_cholesterol_in_large_VLDL;Free_cholesterol_in_medium_VLDL;Serum_total_triglycerides;Cholesterol_esters_in_large_VLDL;Free_cholesterol_in_medium_VLDL;Triglycerides_in_large_VLDL;Triglycerides_in_medium_VLDL;Phospholipids_in_small_VLDL;Total_lipids_in_large_VLDL;Total_lipids_in_small_VLDL;Total_lipids_in_very_large_VLDL;Phospholipids_in_small_VLDL;Serum_M-VLDL-TG;Phospholipids_in_small_VLDL;Free_cholesterol_in_large_VLDL;Serum_S-VLDL-TG;S-VLDL-TG;Triglycerides_in_very_large_VLDL;Total_lipids_in_large_VLDL;Phospholipids_in_medium_VLDL;Concentration_of_medium_VLDL_particles;Free_cholesterol_in_medium_VLDL;Concentration_of_medium_VLDL_particles;Free_cholesterol_in_large_VLDL;Triglycerides_in_large_VLDL;Triglycerides_in_medium_VLDL;Triglycerides_in_medium_VLDL;Free_cholesterol_in_small_VLDL;Free_cholesterol_in_small_VLDL;Glycoprotein_acetyls__mainly_a1Lacid_glycoprotein;Triglycerides_in_very_large_VLDL;Concentration_of_medium_VLDL_particles;Phospholipids_in_large_VLDL;Phospholipids_in_very_large_VLDL;Free_cholesterol_in_large_VLDL;Phospholipids_in_medium_VLDL;Total_cholesterol_in_large_VLDL;Serum_M-VLDL-TG;M-VLDL-TG;Phospholipids_in_medium_VLDL;Phospholipids_in_medium_VLDL;Glycoprotein_acetyls__mainly_a1Lacid_glycoprotein;Total_lipids_in_small_VLDL;Concentration_of_chylomicrons_and_extremely_large_VLDL_particles;Phospholipids_in_medium_VLDL;Free_cholesterol_in_small_VLDL;Cholesterol_esters_in_large_VLDL;Free_cholesterol_in_medium_VLDL;Phospholipids_in_medium_VLDL;Triglycerides_in_medium_VLDL;Glycoprotein_acetyls__mainly_a1Lacid_glycoprotein;Glycoprotein_acetyls__mainly_a1Lacid_glycoprotein;Triglycerides_in_very_large_VLDL;Total_lipids_in_small_VLDL;Serum_M-VLDL-TG;M-VLDL-TG;Serum_S-VLDL-TG;S-VLDL-TG;Serum_VLDL-D;VLDL-D;Phospholipids_in_very_large_VLDL;Total_lipids_in_large_VLDL;Cholesterol_esters_in_large_VLDL;Total_cholesterol_in_medium_VLDL;Total_lipids_in_medium_VLDL;Phospholipids_in_medium_VLDL;Triglycerides_in_large_VLDL;VLDL_diameter;VLDL_diameter;Phospholipids_in_large_VLDL;Triglycerides_in_very_large_VLDL;Total_lipids_in_very_large_VLDL;Total_lipids_in_very_large_VLDL;Total_lipids_in_small_VLDL;Total_lipids_in_small_VLDL;Serum_total_triglycerides;Serum_total_triglycerides;Triglycerides_in_very_large_VLDL;Serum_S-VLDL-TG;S-VLDL-TG;Serum_VLDL-D;VLDL-D;Total_lipids_in_large_VLDL;Free_cholesterol_in_large_VLDL;Concentration_of_medium_VLDL_particles;Total_cholesterol_in_large_VLDL;Triglycerides_in_large_VLDL;Concentration_of_large_VLDL_particles;Total_lipids_in_very_large_VLDL;Serum_total_triglycerides;Triglycerides_in_very_large_VLDL;Triglycerides_in_medium_VLDL;Free_cholesterol_in_large_VLDL;VLDL_diameter;Total_lipids_in_small_VLDL;Total_lipids_in_small_VLDL;Total_lipids_in_small_VLDL;Concentration_of_small_VLDL_particles;Serum_L-VLDL-PL;L-VLDL-PL;Phospholipids_in_large_VLDL;Phospholipids_in_large_VLDL;Triglycerides_in_small_VLDL;Concentration_of_small_VLDL_particles;Serum_M-VLDL-TG;M-VLDL-TG;Concentration_of_medium_VLDL_particles;Concentration_of_large_VLDL_particles;Triglycerides_in_very_large_VLDL;Serum_VLDL-D;VLDL-D;Phospholipids_in_medium_VLDL;Phospholipids_in_chylomicrons_and_extremely_large_VLDL;Cholesterol_esters_in_large_VLDL;Concentration_of_small_VLDL_particles;Total_lipids_in_small_VLDL;Phospholipids_in_very_large_VLDL;Serum_total_triglycerides;Total_lipids_in_medium_VLDL;Free_cholesterol_in_large_VLDL;Triglycerides_in_large_VLDL;Triglycerides_in_medium_VLDL;Phospholipids_in_large_VLDL;Total_lipids_in_small_VLDL;Total_lipids_in_very_large_VLDL;Serum_VLDL-D;Serum_total_triglycerides;VLDL-D;Serum_M-VLDL-PL;M-VLDL-PL;Triglycerides_in_very_large_VLDL;Triglycerides_in_large_VLDL;Total_cholesterol_in_large_VLDL;Triglycerides_in_medium_VLDL;VLDL_diameter;Triglycerides_in_very_large_VLDL;Triglycerides_in_very_large_VLDL;Serum_S-VLDL-TG;Phospholipids_in_small_VLDL;S-VLDL-TG;Total_lipids_in_medium_VLDL;Phospholipids_in_very_large_VLDL;Total_lipids_in_large_VLDL;Triglycerides_in_small_VLDL;Serum_total_triglycerides;Serum_total_triglycerides;Concentration_of_medium_VLDL_particles;Free_cholesterol_in_small_VLDL;Cholesterol_esters_in_medium_VLDL;Triglycerides_in_small_VLDL;Total_lipids_in_small_VLDL;Free_cholesterol_in_small_VLDL;Concentration_of_small_VLDL_particles;Serum_M-VLDL-PL;M-VLDL-PL;Concentration_of_large_VLDL_particles;VLDL_diameter;Serum_VLDL-D;VLDL-D;Serum_VLDL-D;Triglycerides_in_medium_VLDL;Concentration_of_medium_VLDL_particles;Triglycerides_in_small_VLDL;Free_cholesterol_in_large_VLDL;Phospholipids_in_chylomicrons_and_extremely_large_VLDL;Phospholipids_in_chylomicrons_and_extremely_large_VLDL;Phospholipids_in_very_large_VLDL;Total_lipids_in_very_large_VLDL;Cholesterol_esters_in_large_VLDL;Serum_total_triglycerides;Free_cholesterol_in_large_VLDL;Free_cholesterol_in_medium_VLDL;Triglycerides_in_medium_VLDL;Serum_M-VLDL-FC;M-VLDL-FC;Total_lipids_in_small_VLDL;Phospholipids_in_small_VLDL;Concentration_of_chylomicrons_and_extremely_large_VLDL_particles;Serum_M-VLDL-P;M-VLDL-P;Phospholipids_in_chylomicrons_and_extremely_large_VLDL;Free_cholesterol_in_medium_VLDL;Cholesterol_esters_in_large_VLDL;Total_cholesterol_in_medium_VLDL;Free_cholesterol_in_medium_VLDL;VLDL_diameter;Total_lipids_in_very_large_VLDL;Total_lipids_in_small_VLDL;Concentration_of_chylomicrons_and_extremely_large_VLDL_particles;Phospholipids_in_small_VLDL;Triglycerides_in_very_large_VLDL;Serum_total_triglycerides;Total_lipids_in_large_VLDL;Phospholipids_in_medium_VLDL;Total_lipids_in_medium_VLDL;Total_lipids_in_medium_VLDL;Phospholipids_in_medium_VLDL;Free_cholesterol_in_medium_VLDL;VLDL_diameter;Phospholipids_in_small_VLDL;Free_cholesterol_in_small_VLDL;Glycoprotein_acetyls__mainly_a1Lacid_glycoprotein;Triglycerides_in_very_large_VLDL;Phospholipids_in_small_VLDL;Total_lipids_in_small_VLDL;Phospholipids_in_chylomicrons_and_extremely_large_VLDL;Total_cholesterol_in_large_VLDL;VLDL_diameter;Serum_M-VLDL-PL;M-VLDL-PL;Total_lipids_in_large_VLDL;Serum_VLDL-D;VLDL-D;Triglycerides_in_large_VLDL;Triglycerides_in_small_VLDL;Triglycerides_in_small_VLDL;Free_cholesterol_in_medium_VLDL;Total_cholesterol_in_large_VLDL;Total_cholesterol_in_large_VLDL;Concentration_of_medium_VLDL_particles;Phospholipids_in_very_large_VLDL;Phospholipids_in_chylomicrons_and_extremely_large_VLDL;Concentration_of_small_VLDL_particles;Serum_total_triglycerides;Concentration_of_small_VLDL_particles;Phospholipids_in_very_large_VLDL;Serum_total_triglycerides;Total_cholesterol_in_medium_VLDL;Serum_total_triglycerides;Triglycerides_in_small_VLDL;Total_lipids_in_medium_VLDL;VLDL_diameter;Cholesterol_esters_in_medium_VLDL;Total_lipids_in_small_VLDL;Serum_M-VLDL-P;M-VLDL-P;Phospholipids_in_very_large_VLDL;Cholesterol_esters_in_large_VLDL;Cholesterol_esters_in_large_VLDL;Triglycerides_in_large_VLDL;Total_lipids_in_medium_VLDL;VLDL_diameter;Concentration_of_very_large_VLDL_particles;Phospholipids_in_chylomicrons_and_extremely_large_VLDL;Free_cholesterol_in_small_VLDL;Concentration_of_chylomicrons_and_extremely_large_VLDL_particles;Triglycerides_in_small_VLDL;Glycoprotein_acetyls__mainly_a1Lacid_glycoprotein;Total_cholesterol_in_medium_VLDL;Triglycerides_in_medium_VLDL;Triglycerides_in_small_VLDL;Serum_S-VLDL-TG;S-VLDL-TG;Phospholipids_in_medium_VLDL;Triglycerides_in_very_large_VLDL;Cholesterol_esters_in_large_VLDL;Total_lipids_in_medium_VLDL;Total_cholesterol_in_large_VLDL;Phospholipids_in_very_large_VLDL;VLDL_diameter;Serum_VLDL-TG;VLDL-TG;Total_lipids_in_large_VLDL;Total_cholesterol_in_large_VLDL;Concentration_of_medium_VLDL_particles;Free_cholesterol_in_large_VLDL;Triglycerides_in_medium_VLDL;Triglycerides_in_large_VLDL;VLDL_diameter;Concentration_of_chylomicrons_and_extremely_large_VLDL_particles;Total_lipids_in_very_large_VLDL;Phospholipids_in_large_VLDL;VLDL_diameter;Serum_M-VLDL-PL;M-VLDL-PL;Serum_VLDL-D;VLDL-D;Serum_M-VLDL-PL;M-VLDL-PL;Serum_total_triglycerides;Total_lipids_in_large_VLDL;Total_cholesterol_in_large_VLDL;Phospholipids_in_medium_VLDL;Triglycerides_in_large_VLDL;Phospholipids_in_small_VLDL;Free_cholesterol_in_small_VLDL;Cholesterol_esters_in_large_VLDL;Concentration_of_large_VLDL_particles;Serum_total_triglycerides;Serum_VLDL-D;Serum_VLDL-D;VLDL-D;Triglycerides_in_medium_VLDL;Total_cholesterol_in_medium_VLDL;Total_lipids_in_small_VLDL;Phospholipids_in_very_large_VLDL;Serum_M-VLDL-P;M-VLDL-P;Serum_VLDL-D;VLDL-D;VLDL_diameter;VLDL_diameter;Phospholipids_in_small_VLDL;Concentration_of_small_VLDL_particles;Phospholipids_in_large_VLDL;Phospholipids_in_very_large_VLDL;Triglycerides_in_very_large_VLDL;Triglycerides_in_very_large_VLDL;Triglycerides_in_small_VLDL;Concentration_of_large_VLDL_particles;Total_lipids_in_medium_VLDL;Total_lipids_in_medium_VLDL;Free_cholesterol_in_medium_VLDL;Triglycerides_in_medium_VLDL;Concentration_of_very_large_VLDL_particles;Glycoprotein_acetyls__mainly_a1Lacid_glycoprotein;Total_cholesterol_in_medium_VLDL;Serum_M-VLDL-L;Serum_M-VLDL-L;Phospholipids_in_chylomicrons_and_extremely_large_VLDL;Phospholipids_in_very_large_VLDL;Triglycerides_in_small_VLDL;Serum_M-VLDL-PL;M-VLDL-PL;Concentration_of_large_VLDL_particles;Serum_VLDL-D;VLDL-D;Total_lipids_in_medium_VLDL;Triglycerides_in_medium_VLDL;Triglycerides_in_medium_VLDL;VLDL_diameter;Cholesterol_esters_in_large_VLDL;Concentration_of_very_large_VLDL_particles;Concentration_of_very_large_VLDL_particles;Free_cholesterol_in_small_VLDL;Free_cholesterol_in_small_VLDL;Total_lipids_in_very_large_VLDL;Phospholipids_in_small_VLDL;Phospholipids_in_chylomicrons_and_extremely_large_VLDL;Free_cholesterol_in_large_VLDL;Total_lipids_in_medium_VLDL;Serum_M-VLDL-PL;M-VLDL-PL;Serum_S-VLDL-TG;S-VLDL-TG;Cholesterol_esters_in_large_VLDL;Concentration_of_large_VLDL_particles;Total_cholesterol_in_large_VLDL;Serum_VLDL-D;VLDL-D;Free_cholesterol_in_medium_VLDL;Free_cholesterol_in_large_VLDL;Free_cholesterol_in_medium_VLDL;Phospholipids_in_small_VLDL;Glycoprotein_acetyls__mainly_a1Lacid_glycoprotein;Serum_M-VLDL-FC;M-VLDL-FC;VLDL_diameter;Serum_VLDL-D;VLDL-D;Serum_M-VLDL-L;M-VLDL-L;Serum_M-VLDL-PL;Phospholipids_in_very_large_VLDL;M-VLDL-PL;VLDL_diameter;VLDL_diameter;Total_lipids_in_very_large_VLDL;Serum_M-VLDL-FC;M-VLDL-FC;Phospholipids_in_large_VLDL;Phospholipids_in_large_VLDL;Triglycerides_in_small_VLDL;Triglycerides_in_very_large_VLDL;Triglycerides_in_small_VLDL;Total_lipids_in_medium_VLDL;Concentration_of_medium_VLDL_particles;Triglycerides_in_large_VLDL;Total_cholesterol_in_large_VLDL;Concentration_of_medium_VLDL_particles;Triglycerides_in_medium_VLDL;VLDL_diameter;Phospholipids_in_small_VLDL;Concentration_of_small_VLDL_particles;Glycoprotein_acetyls__mainly_a1Lacid_glycoprotein;Total_lipids_in_very_large_VLDL;Total_lipids_in_very_large_VLDL;Concentration_of_very_large_VLDL_particles;Concentration_of_medium_VLDL_particles;Total_lipids_in_large_VLDL;Free_cholesterol_in_small_VLDL;Total_cholesterol_in_large_VLDL;Free_cholesterol_in_medium_VLDL;VLDL_diameter;Serum_M-VLDL-PL;M-VLDL-PL;Concentration_of_large_VLDL_particles;Cholesterol_esters_in_large_VLDL;Free_cholesterol_in_large_VLDL;Concentration_of_medium_VLDL_particles;VLDL_diameter;Phospholipids_in_medium_VLDL;Concentration_of_medium_VLDL_particles;Triglycerides_in_medium_VLDL;Triglycerides_in_medium_VLDL;Free_cholesterol_in_small_VLDL;Free_cholesterol_in_small_VLDL;Total_lipids_in_very_large_VLDL;Total_lipids_in_very_large_VLDL;Serum_M-VLDL-FC;M-VLDL-FC;Free_cholesterol_in_medium_VLDL;Serum_VLDL-D;VLDL-D;Serum_VLDL-D;Serum_VLDL-D;VLDL-D;Concentration_of_small_VLDL_particles;Phospholipids_in_very_large_VLDL;Total_lipids_in_medium_VLDL;Serum_total_triglycerides;Cholesterol_esters_in_large_VLDL;Free_cholesterol_in_medium_VLDL;Triglycerides_in_large_VLDL;Triglycerides_in_medium_VLDL;Concentration_of_medium_VLDL_particles;Triglycerides_in_large_VLDL;VLDL_diameter;Concentration_of_very_large_VLDL_particles;Glycoprotein_acetyls__mainly_a1Lacid_glycoprotein;Total_cholesterol_in_medium_VLDL;Free_cholesterol_in_small_VLDL;Triglycerides_in_small_HDL;Phospholipids_in_very_large_VLDL;Concentration_of_small_VLDL_particles;Glycoprotein_acetyls__mainly_a1Lacid_glycoprotein;Serum_M-VLDL-PL;M-VLDL-PL;Serum_total_triglycerides;Serum_total_triglycerides;Phospholipids_in_medium_VLDL;Triglycerides_in_medium_VLDL;Total_lipids_in_small_VLDL;Total_cholesterol_in_medium_VLDL;Free_cholesterol_in_small_VLDL;Phospholipids_in_small_VLDL;Free_cholesterol_in_small_VLDL;Phospholipids_in_large_VLDL;Phospholipids_in_very_large_VLDL;Serum_total_triglycerides;Serum_S-VLDL-TG;S-VLDL-TG;Free_cholesterol_in_medium_VLDL;Free_cholesterol_in_medium_VLDL;Total_cholesterol_in_large_VLDL;Concentration_of_medium_VLDL_particles;Triglycerides_in_large_VLDL;Triglycerides_in_medium_VLDL;Free_cholesterol_in_small_VLDL;Triglycerides_in_very_large_VLDL;Free_cholesterol_in_small_VLDL;Total_lipids_in_small_VLDL;Total_lipids_in_medium_VLDL;Total_lipids_in_medium_VLDL;Total_cholesterol_in_large_VLDL;Free_cholesterol_in_large_VLDL;Triglycerides_in_small_HDL;Total_cholesterol_in_medium_VLDL;Total_cholesterol_in_medium_VLDL;Phospholipids_in_medium_VLDL;Concentration_of_large_VLDL_particles;Phospholipids_in_medium_VLDL;Triglycerides_in_medium_VLDL;Free_cholesterol_in_large_VLDL;Serum_total_triglycerides;VLDL_diameter;Phospholipids_in_large_VLDL;Phospholipids_in_chylomicrons_and_extremely_large_VLDL;Serum_total_triglycerides;Serum_total_triglycerides;Triglycerides_in_small_VLDL;Glycoprotein_acetyls__mainly_a1Lacid_glycoprotein;Serum_total_triglycerides;Triglycerides_in_small_VLDL;Total_lipids_in_medium_VLDL;Total_lipids_in_medium_VLDL;Concentration_of_medium_VLDL_particles;Triglycerides_in_medium_VLDL;Triglycerides_in_medium_VLDL;Glycoprotein_acetyls__mainly_a1Lacid_glycoprotein;Concentration_of_chylomicrons_and_extremely_large_VLDL_particles;Total_cholesterol_in_medium_VLDL;Concentration_of_large_VLDL_particles;Phospholipids_in_very_large_VLDL;Concentration_of_large_VLDL_particles;Concentration_of_chylomicrons_and_extremely_large_VLDL_particles;Total_lipids_in_small_VLDL;Serum_total_triglycerides;Free_cholesterol_in_large_VLDL;Phospholipids_in_very_large_VLDL;VLDL_diameter;Total_lipids_in_medium_VLDL;Concentration_of_medium_VLDL_particles;Total_cholesterol_in_large_VLDL;Concentration_of_medium_VLDL_particles;Concentration_of_medium_VLDL_particles;Free_cholesterol_in_medium_VLDL;Triglycerides_in_large_VLDL;Serum_M-VLDL-L;M-VLDL-L;Serum_total_triglycerides;Serum_VLDL-D;Serum_S-VLDL-TG;S-VLDL-TG;Serum_VLDL-TG;VLDL-TG;Triglycerides_in_very_large_VLDL;Concentration_of_medium_VLDL_particles;Serum_total_triglycerides;Cholesterol_esters_in_large_VLDL;Serum_VLDL-D;VLDL-D;Phospholipids_in_medium_VLDL;Free_cholesterol_in_medium_VLDL;Concentration_of_medium_VLDL_particles;Triglycerides_in_medium_VLDL;Triglycerides_in_medium_VLDL;Free_cholesterol_in_small_VLDL;Glycoprotein_acetyls__mainly_a1Lacid_glycoprotein;Phospholipids_in_small_VLDL;Serum_M-VLDL-L;M-VLDL-L;Serum_M-VLDL-PL;M-VLDL-PL;Triglycerides_in_small_VLDL;Triglycerides_in_small_VLDL;Free_cholesterol_in_large_VLDL;Cholesterol_esters_in_large_VLDL;Free_cholesterol_in_medium_VLDL;Concentration_of_medium_VLDL_particles;Triglycerides_in_medium_VLDL;Concentration_of_medium_VLDL_particles;Total_lipids_in_very_large_VLDL;Total_lipids_in_small_VLDL;Concentration_of_chylomicrons_and_extremely_large_VLDL_particles;Triglycerides_in_very_large_VLDL;Glycoprotein_acetyls__mainly_a1Lacid_glycoprotein;Serum_M-VLDL-P;M-VLDL-P;Total_lipids_in_large_VLDL;Total_lipids_in_medium_VLDL;Cholesterol_esters_in_large_VLDL;Free_cholesterol_in_medium_VLDL;Serum_total_triglycerides;Phospholipids_in_small_VLDL;Cholesterol_esters_in_large_VLDL;Phospholipids_in_very_large_VLDL;Total_cholesterol_in_medium_VLDL;Glycoprotein_acetyls__mainly_a1Lacid_glycoprotein;Triglycerides_in_large_VLDL;Triglycerides_in_very_large_VLDL;Free_cholesterol_in_large_VLDL;Concentration_of_large_VLDL_particles;Total_lipids_in_medium_VLDL;Total_lipids_in_medium_VLDL;Concentration_of_medium_VLDL_particles;Total_cholesterol_in_large_VLDL;Total_lipids_in_small_VLDL;Phospholipids_in_small_VLDL;Triglycerides_in_very_large_VLDL;Total_lipids_in_large_VLDL;Free_cholesterol_in_large_VLDL;Triglycerides_in_large_VLDL;Triglycerides_in_large_VLDL;Free_cholesterol_in_medium_VLDL;Total_lipids_in_medium_VLDL;Phospholipids_in_medium_VLDL;Total_cholesterol_in_large_VLDL;Free_cholesterol_in_large_VLDL;Concentration_of_medium_VLDL_particles;Free_cholesterol_in_large_VLDL;Total_cholesterol_in_large_VLDL;Triglycerides_in_medium_VLDL;VLDL_diameter;Total_lipids_in_medium_VLDL;Triglycerides_in_small_HDL;Phospholipids_in_very_large_VLDL;Total_lipids_in_small_VLDL;Phospholipids_in_very_large_VLDL;Total_cholesterol_in_medium_VLDL;Triglycerides_in_small_VLDL;Triglycerides_in_small_VLDL;Total_cholesterol_in_medium_VLDL;Total_cholesterol_in_large_VLDL;Total_cholesterol_in_large_VLDL;Total_lipids_in_medium_VLDL;Triglycerides_in_medium_VLDL;Glycoprotein_acetyls__mainly_a1Lacid_glycoprotein;Phospholipids_in_very_large_VLDL;Total_cholesterol_in_medium_VLDL;Triglycerides_in_small_VLDL;Triglycerides_in_small_VLDL;Triglycerides_in_large_VLDL;Total_lipids_in_medium_VLDL;Phospholipids_in_medium_VLDL;Concentration_of_medium_VLDL_particles;Concentration_of_medium_VLDL_particles;Concentration_of_medium_VLDL_particles;Free_cholesterol_in_medium_VLDL;Triglycerides_in_medium_VLDL;Free_cholesterol_in_small_VLDL;Free_cholesterol_in_small_VLDL;Triglycerides_in_very_large_VLDL;Total_lipids_in_small_VLDL;Total_lipids_in_small_VLDL;Phospholipids_in_small_VLDL;Triglycerides_in_very_large_VLDL;Total_lipids_in_large_VLDL;Triglycerides_in_large_VLDL;Phospholipids_in_medium_VLDL;Concentration_of_chylomicrons_and_extremely_large_VLDL_particles;Triglycerides_in_small_HDL;Phospholipids_in_large_VLDL;Free_cholesterol_in_small_VLDL;Phospholipids_in_large_VLDL;Triglycerides_in_very_large_VLDL;Cholesterol_esters_in_large_VLDL;Triglycerides_in_large_VLDL;Concentration_of_medium_VLDL_particles;VLDL_diameter;Total_lipids_in_very_large_VLDL;Total_lipids_in_large_VLDL;Total_lipids_in_large_VLDL;Free_cholesterol_in_small_VLDL;Serum_M-VLDL-FC;M-VLDL-FC;Serum_M-VLDL-L;M-VLDL-L;Concentration_of_small_VLDL_particles;Glycoprotein_acetyls__mainly_a1Lacid_glycoprotein;Concentration_of_small_VLDL_particles;Phospholipids_in_medium_VLDL;Cholesterol_esters_in_large_VLDL;Triglycerides_in_medium_VLDL;Free_cholesterol_in_large_VLDL;Triglycerides_in_medium_VLDL;Phospholipids_in_chylomicrons_and_extremely_large_VLDL;Phospholipids_in_small_VLDL;Concentration_of_chylomicrons_and_extremely_large_VLDL_particles;Triglycerides_in_small_HDL;Total_cholesterol_in_medium_VLDL;Concentration_of_small_VLDL_particles;Serum_S-VLDL-TG;S-VLDL-TG;Serum_S-VLDL-TG;S-VLDL-TG;Total_lipids_in_large_VLDL;Total_lipids_in_medium_VLDL;Phospholipids_in_medium_VLDL;Free_cholesterol_in_large_VLDL;Triglycerides_in_large_VLDL;Phospholipids_in_small_VLDL;Phospholipids_in_small_VLDL;Total_cholesterol_in_large_VLDL;Total_lipids_in_small_VLDL;Phospholipids_in_small_VLDL;Serum_total_triglycerides;Serum_M-VLDL-TG;M-VLDL-TG;Cholesterol_esters_in_large_VLDL;Triglycerides_in_large_VLDL;Cholesterol_esters_in_large_VLDL;Triglycerides_in_medium_VLDL;Triglycerides_in_large_VLDL;Triglycerides_in_medium_VLDL;Triglycerides_in_chylomicrons_and_extremely_large_VLDL;Phospholipids_in_small_VLDL;Total_lipids_in_very_large_VLDL;Serum_M-VLDL-FC;M-VLDL-FC;Serum_S-VLDL-TG;S-VLDL-TG;Triglycerides_in_large_VLDL;Total_lipids_in_medium_VLDL;Concentration_of_medium_VLDL_particles;Triglycerides_in_medium_VLDL;Phospholipids_in_chylomicrons_and_extremely_large_VLDL;Glycoprotein_acetyls__mainly_a1Lacid_glycoprotein;Phospholipids_in_very_large_VLDL;Total_lipids_in_small_VLDL;Total_lipids_in_small_VLDL;Phospholipids_in_chylomicrons_and_extremely_large_VLDL;Total_lipids_in_small_VLDL;Total_lipids_in_small_VLDL;Triglycerides_in_medium_VLDL;Phospholipids_in_very_large_VLDL;Serum_M-VLDL-PL;M-VLDL-PL;Serum_M-VLDL-PL;M-VLDL-PL;Free_cholesterol_in_large_VLDL;Serum_VLDL-D;VLDL-D;Total_lipids_in_medium_VLDL;Free_cholesterol_in_medium_VLDL;Free_cholesterol_in_medium_VLDL;Concentration_of_medium_VLDL_particles;Free_cholesterol_in_large_VLDL;Triglycerides_in_small_HDL;Concentration_of_large_VLDL_particles;Serum_total_triglycerides;Phospholipids_in_medium_VLDL;VLDL_diameter;Total_lipids_in_very_large_VLDL;Phospholipids_in_chylomicrons_and_extremely_large_VLDL;Concentration_of_large_VLDL_particles;Concentration_of_medium_VLDL_particles;Concentration_of_large_VLDL_particles;Concentration_of_medium_VLDL_particles;Cholesterol_esters_in_large_VLDL;Phospholipids_in_medium_VLDL;Triglycerides_in_large_VLDL;Concentration_of_medium_VLDL_particles;Triglycerides_in_large_VLDL;Triglycerides_in_small_HDL;Phospholipids_in_large_VLDL;Free_cholesterol_in_small_VLDL;Total_lipids_in_small_VLDL;Serum_Tot-TG;Tot-TG;Serum_total_triglycerides;Total_lipids_in_large_VLDL;Triglycerides_in_medium_VLDL;Total_cholesterol_in_large_VLDL;Triglycerides_in_large_VLDL;Total_cholesterol_in_large_VLDL;Concentration_of_medium_VLDL_particles;Concentration_of_medium_VLDL_particles;Triglycerides_in_large_VLDL;VLDL_diameter;Phospholipids_in_small_VLDL;Triglycerides_in_small_HDL;Total_cholesterol_in_large_VLDL;Total_cholesterol_in_medium_VLDL;Triglycerides_in_small_VLDL;Serum_M-VLDL-TG;M-VLDL-TG;Total_lipids_in_large_VLDL;Serum_VLDL-D;VLDL-D;Serum_total_triglycerides;Total_lipids_in_medium_VLDL;Concentration_of_medium_VLDL_particles;Concentration_of_medium_VLDL_particles;Concentration_of_medium_VLDL_particles;Free_cholesterol_in_large_VLDL;Triglycerides_in_small_VLDL;Phospholipids_in_small_VLDL;Cholesterol_esters_in_large_VLDL;Serum_M-VLDL-L;M-VLDL-L;Total_lipids_in_large_VLDL;Triglycerides_in_very_large_VLDL;Triglycerides_in_small_VLDL;Total_cholesterol_in_medium_VLDL;Concentration_of_large_VLDL_particles;Cholesterol_esters_in_large_VLDL;Free_cholesterol_in_large_VLDL;Triglycerides_in_medium_VLDL;Phospholipids_in_large_VLDL;Phospholipids_in_large_VLDL;Phospholipids_in_small_VLDL;Free_cholesterol_in_small_VLDL;Total_lipids_in_medium_VLDL;Phospholipids_in_very_large_VLDL;Free_cholesterol_in_large_VLDL;Concentration_of_large_VLDL_particles;Phospholipids_in_medium_VLDL;Serum_total_triglycerides;Total_lipids_in_medium_VLDL;Phospholipids_in_medium_VLDL;Concentration_of_medium_VLDL_particles;Concentration_of_medium_VLDL_particles;Total_cholesterol_in_large_VLDL;Free_cholesterol_in_medium_VLDL;Triglycerides_in_large_VLDL;Triglycerides_in_medium_VLDL;Triglycerides_in_large_VLDL;Triglycerides_in_medium_VLDL;Phospholipids_in_small_VLDL;Total_lipids_in_small_VLDL;Phospholipids_in_large_VLDL;Triglycerides_in_small_VLDL;Total_cholesterol_in_medium_VLDL;Concentration_of_small_VLDL_particles;Phospholipids_in_medium_VLDL;Cholesterol_esters_in_large_VLDL;Free_cholesterol_in_large_VLDL;Phospholipids_in_chylomicrons_and_extremely_large_VLDL;Concentration_of_large_VLDL_particles;Concentration_of_small_VLDL_particles;Serum_VLDL-D;Serum_VLDL-D;Triglycerides_in_very_large_VLDL;Phospholipids_in_medium_VLDL;Total_lipids_in_medium_VLDL;Free_cholesterol_in_large_VLDL;Free_cholesterol_in_large_VLDL;Concentration_of_medium_VLDL_particles;Concentration_of_medium_VLDL_particles;Phospholipids_in_small_VLDL;Concentration_of_chylomicrons_and_extremely_large_VLDL_particles;Total_lipids_in_small_VLDL;Total_lipids_in_large_VLDL;Concentration_of_medium_VLDL_particles;Triglycerides_in_medium_VLDL;Total_lipids_in_large_VLDL;Total_cholesterol_in_large_VLDL;Free_cholesterol_in_large_VLDL;Free_cholesterol_in_small_VLDL;Serum_total_triglycerides;Total_lipids_in_medium_VLDL;Concentration_of_medium_VLDL_particles;Free_cholesterol_in_medium_VLDL;VLDL_diameter;Triglycerides_in_medium_VLDL;Phospholipids_in_large_VLDL;Total_cholesterol_in_medium_VLDL;Concentration_of_small_VLDL_particles;Serum_M-VLDL-TG;M-VLDL-TG;Concentration_of_medium_VLDL_particles;Concentration_of_medium_VLDL_particles;Phospholipids_in_chylomicrons_and_extremely_large_VLDL;Glycoprotein_acetyls__mainly_a1Lacid_glycoprotein;Total_cholesterol_in_large_VLDL;Concentration_of_large_VLDL_particles;Concentration_of_medium_VLDL_particles;Free_cholesterol_in_medium_VLDL;VLDL_diameter;Triglycerides_in_small_HDL;Total_lipids_in_very_large_VLDL;Phospholipids_in_small_VLDL;Total_cholesterol_in_large_VLDL;Concentration_of_medium_VLDL_particles;Free_cholesterol_in_medium_VLDL;Free_cholesterol_in_medium_VLDL;Total_lipids_in_small_VLDL;Concentration_of_small_VLDL_particles;Total_lipids_in_small_VLDL;Serum_M-VLDL-PL;M-VLDL-PL;Serum_M-VLDL-P;M-VLDL-P;Triglycerides_in_large_VLDL;Triglycerides_in_medium_VLDL;VLDL_diameter;Phospholipids_in_chylomicrons_and_extremely_large_VLDL;Total_cholesterol_in_medium_VLDL;Total_lipids_in_small_VLDL;Concentration_of_chylomicrons_and_extremely_large_VLDL_particles;Total_lipids_in_medium_VLDL;Total_lipids_in_large_VLDL;Triglycerides_in_chylomicrons_and_extremely_large_VLDL;Total_lipids_in_small_VLDL;Total_lipids_in_small_VLDL;Serum_total_triglycerides;Concentration_of_small_VLDL_particles;Total_cholesterol_in_large_VLDL;Serum_total_triglycerides;Phospholipids_in_medium_VLDL;Triglycerides_in_medium_VLDL;Triglycerides_in_medium_VLDL;Triglycerides_in_medium_VLDL;Triglycerides_in_medium_VLDL;Triglycerides_in_medium_VLDL;Phospholipids_in_chylomicrons_and_extremely_large_VLDL;Triglycerides_in_large_VLDL;Serum_M-VLDL-L;M-VLDL-L;Total_lipids_in_large_VLDL;Total_cholesterol_in_medium_VLDL;Free_cholesterol_in_large_VLDL;Serum_total_triglycerides;Total_lipids_in_medium_VLDL;Concentration_of_medium_VLDL_particles;Phospholipids_in_small_VLDL;Concentration_of_large_VLDL_particles;Concentration_of_large_VLDL_particles;Triglycerides_in_large_VLDL;Triglycerides_in_large_VLDL;Free_cholesterol_in_medium_VLDL;Total_lipids_in_medium_VLDL;Free_cholesterol_in_large_VLDL;Triglycerides_in_medium_VLDL;Cholesterol_esters_in_large_VLDL;Triglycerides_in_very_large_VLDL;Phospholipids_in_small_VLDL;Total_cholesterol_in_large_VLDL;Phospholipids_in_medium_VLDL;Cholesterol_esters_in_large_VLDL;Triglycerides_in_medium_VLDL;Phospholipids_in_medium_VLDL;Triglycerides_in_very_large_VLDL;Phospholipids_in_large_VLDL;Free_cholesterol_in_small_VLDL;Total_lipids_in_small_VLDL;Concentration_of_chylomicrons_and_extremely_large_VLDL_particles;Triglycerides_in_very_large_VLDL;Serum_total_triglycerides;Concentration_of_large_VLDL_particles;Serum_M-VLDL-P;M-VLDL-P;Total_lipids_in_large_VLDL;Phospholipids_in_medium_VLDL;Free_cholesterol_in_medium_VLDL;Triglycerides_in_large_VLDL;Triglycerides_in_chylomicrons_and_extremely_large_VLDL;Phospholipids_in_chylomicrons_and_extremely_large_VLDL;Triglycerides_in_small_HDL;Free_cholesterol_in_small_VLDL;Serum_VLDL-TG;VLDL-TG;Total_cholesterol_in_medium_VLDL;Serum_total_triglycerides;Phospholipids_in_medium_VLDL;Phospholipids_in_medium_VLDL;Cholesterol_esters_in_large_VLDL;Triglycerides_in_medium_VLDL;Triglycerides_in_medium_VLDL;Phospholipids_in_small_VLDL;Glycoprotein_acetyls__mainly_a1Lacid_glycoprotein;VLDL_diameter;Glycoprotein_acetyls__mainly_a1Lacid_glycoprotein;Total_lipids_in_small_VLDL;Concentration_of_chylomicrons_and_extremely_large_VLDL_particles;Concentration_of_small_VLDL_particles;Triglycerides_in_small_VLDL;Total_cholesterol_in_large_VLDL;Triglycerides_in_large_VLDL;Cholesterol_esters_in_large_VLDL;VLDL_diameter;Free_cholesterol_in_small_VLDL;Total_cholesterol_in_medium_VLDL;Concentration_of_chylomicrons_and_extremely_large_VLDL_particles;Concentration_of_chylomicrons_and_extremely_large_VLDL_particles;Phospholipids_in_small_VLDL;Concentration_of_large_VLDL_particles;Total_lipids_in_large_VLDL;Serum_VLDL-D;VLDL-D;Triglycerides_in_small_VLDL;Free_cholesterol_in_medium_VLDL;Free_cholesterol_in_medium_VLDL;Triglycerides_in_medium_VLDL;Triglycerides_in_chylomicrons_and_extremely_large_VLDL;Total_lipids_in_small_VLDL;Phospholipids_in_small_VLDL;Concentration_of_large_VLDL_particles;VLDL_diameter;Phospholipids_in_chylomicrons_and_extremely_large_VLDL;Phospholipids_in_chylomicrons_and_extremely_large_VLDL;Concentration_of_small_VLDL_particles;Phospholipids_in_large_VLDL;Total_lipids_in_small_VLDL;Phospholipids_in_small_VLDL;Total_lipids_in_small_VLDL;Concentration_of_small_VLDL_particles;Phospholipids_in_medium_VLDL;Cholesterol_esters_in_large_VLDL;Triglycerides_in_large_VLDL;Total_cholesterol_in_large_VLDL;Free_cholesterol_in_medium_VLDL;Serum_total_triglycerides;Concentration_of_medium_VLDL_particles;Total_lipids_in_medium_VLDL;Free_cholesterol_in_medium_VLDL;Concentration_of_medium_VLDL_particles;Glycoprotein_acetyls__mainly_a1Lacid_glycoprotein;Phospholipids_in_small_VLDL;Total_lipids_in_small_VLDL;Concentration_of_small_VLDL_particles;Serum_M-VLDL-P;M-VLDL-P;Concentration_of_medium_VLDL_particles;Total_cholesterol_in_large_VLDL;Phospholipids_in_chylomicrons_and_extremely_large_VLDL;Triglycerides_in_large_VLDL;Total_lipids_in_small_VLDL;Concentration_of_small_VLDL_particles;Serum_S-VLDL-TG;S-VLDL-TG;Concentration_of_large_VLDL_particles;Triglycerides_in_small_VLDL;Total_cholesterol_in_medium_VLDL;Triglycerides_in_large_VLDL;Free_cholesterol_in_medium_VLDL;Total_lipids_in_very_large_VLDL;Concentration_of_small_VLDL_particles;Total_lipids_in_small_VLDL;Triglycerides_in_medium_VLDL;Serum_VLDL-D;VLDL-D;Concentration_of_large_VLDL_particles;Total_cholesterol_in_large_VLDL;Total_lipids_in_medium_VLDL;Triglycerides_in_large_VLDL;Phospholipids_in_very_large_VLDL;Triglycerides_in_very_large_VLDL;Glycoprotein_acetyls__mainly_a1Lacid_glycoprotein;Total_cholesterol_in_medium_VLDL;Triglycerides_in_medium_VLDL;Total_lipids_in_small_VLDL;Triglycerides_in_small_VLDL;Phospholipids_in_large_VLDL;Concentration_of_large_VLDL_particles;Free_cholesterol_in_medium_VLDL;Total_lipids_in_large_VLDL;Free_cholesterol_in_large_VLDL;Phospholipids_in_medium_VLDL;Triglycerides_in_large_VLDL;Free_cholesterol_in_medium_VLDL;Concentration_of_very_large_VLDL_particles;Phospholipids_in_small_VLDL;Serum_Tot-TG;Tot-TG;Glycoprotein_acetyls__mainly_a1Lacid_glycoprotein;Serum_M-VLDL-P;M-VLDL-P;Cholesterol_esters_in_large_VLDL;Cholesterol_esters_in_large_VLDL;Cholesterol_esters_in_large_VLDL;Cholesterol_esters_in_large_VLDL;Concentration_of_chylomicrons_and_extremely_large_VLDL_particles;Triglycerides_in_small_VLDL;Phospholipids_in_small_VLDL;Concentration_of_small_VLDL_particles;Total_cholesterol_in_large_VLDL;Concentration_of_medium_VLDL_particles;Total_lipids_in_small_VLDL;Glycoprotein_acetyls__mainly_a1Lacid_glycoprotein;Glycoprotein_acetyls__mainly_a1Lacid_glycoprotein;Triglycerides_in_small_VLDL;Triglycerides_in_small_VLDL;Concentration_of_large_VLDL_particles;Total_lipids_in_large_VLDL;Total_cholesterol_in_large_VLDL;Concentration_of_medium_VLDL_particles;Triglycerides_in_medium_VLDL;Concentration_of_medium_VLDL_particles;Phospholipids_in_large_VLDL;Phospholipids_in_medium_VLDL;Concentration_of_medium_VLDL_particles;Phospholipids_in_medium_VLDL;Phospholipids_in_small_VLDL;Total_lipids_in_small_VLDL;Phospholipids_in_medium_VLDL;Concentration_of_small_VLDL_particles;Free_cholesterol_in_large_VLDL;Free_cholesterol_in_medium_VLDL;Serum_VLDL-TG;VLDL-TG;Phospholipids_in_medium_VLDL;Triglycerides_in_large_VLDL;Concentration_of_large_VLDL_particles;Total_cholesterol_in_large_VLDL;Concentration_of_medium_VLDL_particles;VLDL_diameter;Free_cholesterol_in_small_VLDL;Concentration_of_small_VLDL_particles;Serum_total_triglycerides;Serum_S-VLDL-TG;S-VLDL-TG;Total_lipids_in_large_VLDL;Triglycerides_in_medium_VLDL;Triglycerides_in_small_VLDL;Total_lipids_in_large_VLDL;Free_cholesterol_in_large_VLDL;Phospholipids_in_medium_VLDL;Serum_M-VLDL-P;M-VLDL-P;Concentration_of_large_VLDL_particles;Free_cholesterol_in_medium_VLDL;Triglycerides_in_chylomicrons_and_extremely_large_VLDL;Serum_total_triglycerides;Triglycerides_in_very_large_VLDL;Concentration_of_large_VLDL_particles;Phospholipids_in_medium_VLDL;Concentration_of_large_VLDL_particles;Free_cholesterol_in_large_VLDL;Total_lipids_in_medium_VLDL;Phospholipids_in_medium_VLDL;Cholesterol_esters_in_large_VLDL;Triglycerides_in_small_VLDL;Total_cholesterol_in_large_VLDL;Phospholipids_in_medium_VLDL;Triglycerides_in_medium_VLDL;VLDL_diameter;Glycoprotein_acetyls__mainly_a1Lacid_glycoprotein;Free_cholesterol_in_small_VLDL;Total_lipids_in_small_VLDL;Phospholipids_in_small_VLDL;Concentration_of_small_VLDL_particles;Serum_total_triglycerides;Seru	7:72809618;7:72809618;7:72811587;7:72811587;7:72811587;7:72813435;7:72813435;7:72816787;7:72822848;7:72822848;7:72823661;7:72823661;7:72829437;7:72829437;7:72839952;7:72841823;7:72841823;7:72846741;7:72846741;7:72846745;7:72846745;7:72850178;7:72850178;7:72850178;7:72854549;7:72854549;7:72854549;7:72856269;7:72856269;7:72856269;7:72856269;7:72856430;7:72856430;7:72856430;7:72856430;7:72857049;7:72857049;7:72857049;7:72857049;7:72857713;7:72857713;7:72863249;7:72863249;7:72863249;7:72863249;7:72864869;7:72864869;7:72864869;7:72864869;7:72866616;7:72866616;7:72866616;7:72868522;7:72868522;7:72869866;7:72869866;7:72870207;7:72870207;7:72870211;7:72870211;7:72870211;7:72873420;7:72873420;7:72877166;7:72877166;7:72877166;7:72877166;7:72878044;7:72878044;7:72878044;7:72878645;7:72878645;7:72878645;7:72878645;7:72881807;7:72881807;7:72883106;7:72883106;7:72883106;7:72885810;7:72885810;7:72885810;7:72885810;7:72893403;7:72893403;7:72893403;7:72895946;7:72895946;7:72896395;7:72896395;7:72904810;7:72904810;7:72904810;7:72904810;7:72907459;7:72907459;7:72911843;7:72911843;7:72911843;7:72911843;7:72912032;7:72912032;7:72915521;7:72915521;7:72916687;7:72916687;7:72919961;7:72919961;7:72921609;7:72921609;7:72921609;7:72922233;7:72922233;7:72923338;7:72923338;7:72934510;7:72934510;7:72934510;7:72938718;7:72938718;7:72939244;7:72939244;7:72939244;7:72939244;7:72939939;7:72939939;7:72939939;7:72945901;7:72945901;7:72970268;7:72970268;7:72970268;7:72971231;7:72971231;7:72971231;7:72971231;7:72971531;7:72971531;7:72971728;7:72971728;7:72973854;7:72973854;7:72975702;7:72975702;7:72976018;7:72976018;7:72976048;7:72976048;7:72976123;7:72976123;7:72977249;7:72977249;7:72977637;7:72977637;7:72977898;7:72977898;7:72977898;7:72978112;7:72978112;7:72978230;7:72978230;7:72982874;7:72982874;7:72982874;7:72982874;7:72983310;7:72983310;7:72983310;7:72983310;7:72984780;7:72984780;7:72984780;7:72987354;7:72987354;7:72987354;7:72988069;7:72988069;7:72988069;7:72989141;7:72989141;7:72989390;7:72989390;7:72989390;7:72989390;7:72991592;7:72991592;7:72991593;7:72991593;7:72991704;7:72991704;7:72992350;7:72992350;7:72992350;7:72993549;7:72993549;7:72995910;7:72995910;7:72995943;7:72995943;7:72995954;7:72995954;7:72998952;7:72998952;7:72999043;7:72999043;7:72999105;7:72999105;7:72999171;7:72999171;7:73001021;7:73001021;7:73003027;7:73003027;7:73003303;7:73003303;7:73003554;7:73003554;7:73005776;7:73005776;7:73006388;7:73006388;7:73007087;7:73007087;7:73007943;7:73007943;7:73007943;7:73007943;7:73010442;7:73010442;7:73010442;7:73012042;7:73012042;7:73012042;7:73012785;7:73012785;7:73012785;7:73013269;7:73013269;7:73013901;7:73013901;7:73013901;7:73015369;7:73015369;7:73016181;7:73016181;7:73016181;7:73016541;7:73016541;7:73016862;7:73016862;7:73017005;7:73017005;7:73017005;7:73017657;7:73017657;7:73017657;7:73018524;7:73018524;7:73019975;7:73019975;7:73019975;7:73020337;7:73020337;7:73020337;7:73020676;7:73020676;7:73020676;7:73022211;7:73022211;7:73022746;7:73022746;7:73022933;7:73022933;7:73023881;7:73023881;7:73024762;7:73024762;7:73025975;7:73025975;7:73026151;7:73026151;7:73026378;7:73026378;7:73026378;7:73026378;7:73027450;7:73027450;7:73027450;7:73029437;7:73029437;7:73029437;7:73030103;7:73030103;7:73030175;7:73030175;7:73032265;7:73032265;7:73032265;7:73032823;7:73032823;7:73032835;7:73032835;7:73032835;7:73033559;7:73033559;7:73034030;7:73034030;7:73034929;7:73034929;7:73035857;7:73035857;7:73035857;7:73037366;7:73037366;7:73037366;7:73037956;7:73037956;7:73037956;7:73039406;7:73039406;7:73040814;7:73040814;7:73042085;7:73042085;7:73042085;7:73042302;7:73042302;7:73042443;7:73042443;7:73042443;7:73042585;7:73042585;7:73042585;7:73042614;7:73042614;7:73042614;7:73043101;7:73043101;7:73043101;7:73043665;7:73043665;7:73043665;7:73045483;7:73045483;7:73045938;7:73045938;7:73046268;7:73046268;7:73046758;7:73046758;7:73046758;7:73047551;7:73047551;7:73047677;7:73047677;7:73049182;7:73049182;7:73050864;7:73050864;7:73050864;7:73051932;7:73051932;7:73051932;7:73051932;7:73051990;7:73051990;7:73052057;7:73052057;7:73052057;7:73052057;7:73055461;7:73055461;7:73056750;7:73056750;7:73058017;7:73058017;7:73058017;7:73058017;	rs42132;rs42132;rs42131;rs42131;rs42131;rs542040354;rs542040354;rs42130;rs42129;rs42129;rs42128;rs42128;rs35290475;rs35290475;rs42123;rs42122;rs42122;rs200392099;rs200392099;rs201243540;rs201243540;rs1178947;rs1178947;rs1178947;rs71556711;rs71556711;rs71556711;rs2240466;rs2240466;rs2240466;rs2240466;rs1178979;rs1178979;rs1178979;rs1178979;rs1178977;rs1178977;rs1178977;rs1178977;rs34604283;rs34604283;rs13231516;rs13231516;rs13231516;rs13231516;rs714052;rs714052;rs714052;rs714052;rs34763247;rs34763247;rs34763247;rs1306476;rs1306476;rs373621615;rs373621615;rs35330527;rs35330527;rs35489648;rs35489648;rs35489648;rs60982449;rs60982449;rs2074755;rs2074755;rs2074755;rs2074755;rs35797675;rs35797675;rs35797675;rs12056034;rs12056034;rs12056034;rs12056034;rs71556715;rs71556715;rs62465144;rs62465144;rs62465144;rs6976930;rs6976930;rs6976930;rs6976930;rs35695283;rs35695283;rs35695283;rs75229905;rs75229905;rs7797566;rs7797566;rs17145713;rs17145713;rs17145713;rs17145713;rs111837003;rs111837003;rs13244268;rs13244268;rs13244268;rs13244268;rs143117501;rs143117501;rs34482346;rs34482346;rs146842229;rs146842229;rs113220873;rs113220873;rs79862839;rs79862839;rs79862839;rs13221253;rs13221253;rs34437827;rs34437827;rs7811265;rs7811265;rs7811265;rs62466264;rs62466264;rs11983997;rs11983997;rs11983997;rs11983997;rs80189144;rs80189144;rs80189144;rs375409141;rs375409141;rs17145732;rs17145732;rs17145732;rs13233571;rs13233571;rs13233571;rs13233571;rs7793710;rs7793710;rs13234157;rs13234157;rs13244614;rs13244614;rs111269058;rs111269058;rs13225333;rs13225333;rs13225347;rs13225347;rs13225450;rs13225450;rs34594435;rs34594435;rs6946689;rs6946689;rs12539316;rs12539316;rs12539316;rs12539351;rs12539351;rs34537423;rs34537423;rs17145738;rs17145738;rs17145738;rs17145738;rs13232120;rs13232120;rs13232120;rs13232120;rs14415;rs14415;rs14415;rs2286276;rs2286276;rs2286276;rs35659126;rs35659126;rs35659126;rs34550818;rs34550818;rs11974409;rs11974409;rs11974409;rs11974409;rs35624969;rs35624969;rs35348663;rs35348663;rs12540011;rs12540011;rs13246490;rs13246490;rs13246490;rs138574868;rs138574868;rs528728158;rs528728158;rs66506038;rs66506038;rs67644909;rs67644909;rs9638180;rs9638180;rs9638181;rs9638181;rs9638182;rs9638182;rs35709627;rs35709627;rs35173225;rs35173225;rs187404224;rs187404224;rs185081604;rs185081604;rs573252567;rs573252567;rs35866503;rs35866503;rs13225660;rs13225660;rs199980439;rs199980439;rs1051921;rs1051921;rs1051921;rs1051921;rs13247874;rs13247874;rs13247874;rs35332062;rs35332062;rs35332062;rs79624003;rs79624003;rs79624003;rs35732917;rs35732917;rs13235543;rs13235543;rs13235543;rs13240065;rs13240065;rs34346326;rs34346326;rs34346326;rs10653440;rs10653440;rs13240994;rs13240994;rs13226650;rs13226650;rs13226650;rs35368205;rs35368205;rs35368205;rs34166762;rs34166762;rs61010704;rs61010704;rs61010704;rs3812316;rs3812316;rs3812316;rs6968170;rs6968170;rs6968170;rs77048596;rs77048596;rs13246993;rs13246993;rs141854486;rs141854486;rs12531645;rs12531645;rs35512732;rs35512732;rs13234131;rs13234131;rs13234378;rs13234378;rs17145750;rs17145750;rs17145750;rs17145750;rs7808877;rs7808877;rs7808877;rs33951980;rs33951980;rs33951980;rs2074768;rs2074768;rs13229619;rs13229619;rs7798357;rs7798357;rs7798357;rs13240662;rs13240662;rs7785479;rs7785479;rs7785479;rs34062580;rs34062580;rs6975495;rs6975495;rs71556736;rs71556736;rs7800944;rs7800944;rs7800944;rs55747707;rs55747707;rs55747707;rs34060476;rs34060476;rs34060476;rs35493868;rs35493868;rs34121855;rs34121855;rs62466318;rs62466318;rs62466318;rs150402439;rs150402439;rs6460047;rs6460047;rs6460047;rs7805504;rs7805504;rs7805504;rs7786376;rs7786376;rs7786376;rs34958196;rs34958196;rs34958196;rs34430945;rs34430945;rs34430945;rs7784668;rs7784668;rs78815801;rs78815801;rs60305269;rs60305269;rs17145813;rs17145813;rs17145813;rs35855035;rs35855035;rs112542853;rs112542853;rs13234805;rs13234805;rs799168;rs799168;rs799168;rs799166;rs799166;rs799166;rs799166;rs36019311;rs36019311;rs799165;rs799165;rs799165;rs799165;rs35814008;rs35814008;rs6957745;rs6957745;rs7777102;rs7777102;rs7777102;rs7777102;	HDL_C;triglyc;HDL_C;TG;triglyc;HDL_C;triglyc;triglyc;HDL_C;triglyc;HDL_C;triglyc;HDL_C;triglyc;triglyc;HDL_C;triglyc;HDL_C;triglyc;HDL_C;triglyc;HDL_C;TG;triglyc;HDL_C;TG;triglyc;HDL;HDL_C;TG;triglyc;HDL;HDL_C;TG;triglyc;HDL;HDL_C;TG;triglyc;HDL_C;triglyc;HDL;HDL_C;TG;triglyc;HDL;HDL_C;TG;triglyc;HDL_C;TG;triglyc;HDL_C;triglyc;HDL_C;triglyc;HDL_C;triglyc;HDL_C;TG;triglyc;HDL_C;triglyc;HDL;HDL_C;TG;triglyc;HDL_C;TG;triglyc;HDL;HDL_C;TG;triglyc;HDL_C;triglyc;HDL_C;TG;triglyc;HDL;HDL_C;TG;triglyc;HDL_C;TG;triglyc;HDL_C;triglyc;HDL_C;triglyc;HDL;HDL_C;TG;triglyc;HDL_C;triglyc;HDL;HDL_C;TG;triglyc;HDL_C;triglyc;HDL_C;triglyc;HDL_C;triglyc;HDL_C;triglyc;HDL_C;TG;triglyc;HDL_C;triglyc;HDL_C;triglyc;HDL_C;TG;triglyc;HDL_C;triglyc;HDL;HDL_C;TG;triglyc;HDL_C;TG;triglyc;HDL_C;triglyc;HDL_C;TG;triglyc;HDL;HDL_C;TG;triglyc;HDL_C;triglyc;HDL_C;triglyc;HDL_C;triglyc;HDL_C;triglyc;HDL_C;triglyc;HDL_C;triglyc;HDL_C;triglyc;HDL_C;triglyc;HDL_C;triglyc;HDL_C;TG;triglyc;HDL_C;triglyc;HDL_C;triglyc;HDL;HDL_C;TG;triglyc;HDL;HDL_C;TG;triglyc;HDL_C;TG;triglyc;HDL_C;TG;triglyc;HDL_C;TG;triglyc;HDL_C;triglyc;HDL;HDL_C;TG;triglyc;HDL_C;triglyc;HDL_C;triglyc;HDL_C;triglyc;HDL_C;TG;triglyc;HDL_C;triglyc;HDL_C;triglyc;HDL_C;triglyc;HDL_C;triglyc;HDL_C;triglyc;HDL_C;triglyc;HDL_C;triglyc;HDL_C;triglyc;HDL_C;triglyc;HDL_C;triglyc;HDL_C;triglyc;HDL_C;triglyc;HDL_C;triglyc;HDL_C;triglyc;HDL_C;triglyc;HDL;HDL_C;TG;triglyc;HDL_C;TG;triglyc;HDL_C;TG;triglyc;HDL_C;TG;triglyc;HDL_C;triglyc;HDL_C;TG;triglyc;HDL_C;triglyc;HDL_C;TG;triglyc;HDL_C;triglyc;HDL_C;triglyc;HDL_C;TG;triglyc;HDL_C;TG;triglyc;HDL_C;triglyc;HDL_C;TG;triglyc;HDL_C;TG;triglyc;HDL_C;TG;triglyc;HDL_C;triglyc;HDL_C;triglyc;HDL_C;triglyc;HDL_C;triglyc;HDL_C;triglyc;HDL_C;triglyc;HDL_C;triglyc;HDL;HDL_C;TG;triglyc;HDL_C;TG;triglyc;HDL_C;TG;triglyc;HDL_C;triglyc;HDL_C;triglyc;HDL_C;TG;triglyc;HDL_C;triglyc;HDL_C;TG;triglyc;HDL_C;triglyc;HDL_C;triglyc;HDL_C;triglyc;HDL_C;TG;triglyc;HDL_C;TG;triglyc;HDL_C;TG;triglyc;HDL_C;triglyc;HDL_C;triglyc;HDL_C;TG;triglyc;HDL_C;triglyc;HDL_C;TG;triglyc;HDL_C;TG;triglyc;HDL_C;TG;triglyc;HDL_C;TG;triglyc;HDL_C;TG;triglyc;HDL_C;triglyc;HDL_C;triglyc;HDL_C;triglyc;HDL_C;TG;triglyc;HDL_C;triglyc;HDL_C;triglyc;HDL_C;triglyc;HDL_C;TG;triglyc;HDL;HDL_C;TG;triglyc;HDL_C;triglyc;HDL;HDL_C;TG;triglyc;HDL_C;triglyc;HDL_C;triglyc;HDL;HDL_C;TG;triglyc;	UKBB;UKBB;UKBB;Willer_et_al_2013;UKBB;UKBB;UKBB;UKBB;UKBB;UKBB;UKBB;UKBB;UKBB;UKBB;UKBB;UKBB;UKBB;UKBB;UKBB;UKBB;UKBB;UKBB;Willer_et_al_2013;UKBB;UKBB;Willer_et_al_2013;UKBB;Willer_et_al_2013;UKBB;Willer_et_al_2013;UKBB;Willer_et_al_2013;UKBB;Willer_et_al_2013;UKBB;Willer_et_al_2013;UKBB;Willer_et_al_2013;UKBB;UKBB;UKBB;Willer_et_al_2013;UKBB;Willer_et_al_2013;UKBB;Willer_et_al_2013;UKBB;Willer_et_al_2013;UKBB;UKBB;Willer_et_al_2013;UKBB;UKBB;UKBB;UKBB;UKBB;UKBB;UKBB;UKBB;Willer_et_al_2013;UKBB;UKBB;UKBB;Willer_et_al_2013;UKBB;Willer_et_al_2013;UKBB;UKBB;Willer_et_al_2013;UKBB;Willer_et_al_2013;UKBB;Willer_et_al_2013;UKBB;UKBB;UKBB;UKBB;Willer_et_al_2013;UKBB;Willer_et_al_2013;UKBB;Willer_et_al_2013;UKBB;UKBB;Willer_et_al_2013;UKBB;UKBB;UKBB;UKBB;UKBB;Willer_et_al_2013;UKBB;Willer_et_al_2013;UKBB;UKBB;UKBB;Willer_et_al_2013;UKBB;Willer_et_al_2013;UKBB;UKBB;UKBB;UKBB;UKBB;UKBB;UKBB;UKBB;UKBB;UKBB;Willer_et_al_2013;UKBB;UKBB;UKBB;UKBB;UKBB;UKBB;Willer_et_al_2013;UKBB;UKBB;UKBB;Willer_et_al_2013;UKBB;Willer_et_al_2013;UKBB;UKBB;Willer_et_al_2013;UKBB;UKBB;UKBB;UKBB;Willer_et_al_2013;UKBB;Willer_et_al_2013;UKBB;Willer_et_al_2013;UKBB;UKBB;UKBB;UKBB;UKBB;UKBB;UKBB;UKBB;UKBB;UKBB;UKBB;UKBB;UKBB;UKBB;UKBB;UKBB;UKBB;UKBB;UKBB;UKBB;Willer_et_al_2013;UKBB;UKBB;UKBB;UKBB;UKBB;Willer_et_al_2013;UKBB;Willer_et_al_2013;UKBB;Willer_et_al_2013;UKBB;Willer_et_al_2013;UKBB;UKBB;Willer_et_al_2013;UKBB;UKBB;Willer_et_al_2013;UKBB;UKBB;Willer_et_al_2013;UKBB;UKBB;UKBB;Willer_et_al_2013;UKBB;Willer_et_al_2013;UKBB;UKBB;UKBB;UKBB;UKBB;UKBB;UKBB;UKBB;Willer_et_al_2013;UKBB;UKBB;UKBB;UKBB;UKBB;UKBB;UKBB;UKBB;UKBB;UKBB;UKBB;UKBB;UKBB;UKBB;UKBB;UKBB;UKBB;UKBB;UKBB;UKBB;UKBB;UKBB;UKBB;UKBB;UKBB;UKBB;UKBB;UKBB;UKBB;UKBB;UKBB;Willer_et_al_2013;UKBB;Willer_et_al_2013;UKBB;UKBB;Willer_et_al_2013;UKBB;UKBB;Willer_et_al_2013;UKBB;UKBB;Willer_et_al_2013;UKBB;UKBB;UKBB;UKBB;Willer_et_al_2013;UKBB;UKBB;UKBB;UKBB;Willer_et_al_2013;UKBB;UKBB;UKBB;UKBB;UKBB;UKBB;Willer_et_al_2013;UKBB;UKBB;Willer_et_al_2013;UKBB;UKBB;UKBB;UKBB;Willer_et_al_2013;UKBB;UKBB;Willer_et_al_2013;UKBB;UKBB;Willer_et_al_2013;UKBB;UKBB;UKBB;UKBB;UKBB;UKBB;UKBB;UKBB;UKBB;UKBB;UKBB;UKBB;UKBB;UKBB;UKBB;Willer_et_al_2013;UKBB;Willer_et_al_2013;UKBB;UKBB;Willer_et_al_2013;UKBB;UKBB;Willer_et_al_2013;UKBB;UKBB;UKBB;UKBB;UKBB;UKBB;Willer_et_al_2013;UKBB;UKBB;UKBB;UKBB;Willer_et_al_2013;UKBB;UKBB;UKBB;UKBB;UKBB;UKBB;UKBB;UKBB;Willer_et_al_2013;UKBB;UKBB;Willer_et_al_2013;UKBB;UKBB;Willer_et_al_2013;UKBB;UKBB;UKBB;UKBB;UKBB;UKBB;Willer_et_al_2013;UKBB;UKBB;UKBB;UKBB;Willer_et_al_2013;UKBB;UKBB;Willer_et_al_2013;UKBB;UKBB;Willer_et_al_2013;UKBB;UKBB;Willer_et_al_2013;UKBB;UKBB;Willer_et_al_2013;UKBB;UKBB;UKBB;UKBB;UKBB;UKBB;UKBB;UKBB;Willer_et_al_2013;UKBB;UKBB;UKBB;UKBB;UKBB;UKBB;UKBB;UKBB;Willer_et_al_2013;UKBB;Willer_et_al_2013;UKBB;Willer_et_al_2013;UKBB;UKBB;UKBB;Willer_et_al_2013;UKBB;Willer_et_al_2013;UKBB;UKBB;UKBB;UKBB;UKBB;Willer_et_al_2013;UKBB;Willer_et_al_2013;UKBB;	7:72987354;7:72877166;7:72850178;7:73020337;7:72854549;7:73013901;7:72971728;7:73010442;7:73019975;7:72857049	rs2286276;rs2074755;rs1178947;rs3812316;rs71556711;rs13235543;rs13234157;rs13247874;rs61010704;rs1178977	73019975;72857049;73010442;72987354;73013901;72877166;72971728;73020337;72850178;73013901;72971728;73019975;72877166;72987354;73020337;72857049;73013901;72877166;73020337;73010442;72971728;72850178;72877166;73013901;72857049;73020337;72854549;73060006;73020301;73086454;72924064;73067027;73020301;73098456;73020301;72854549;73020301;72854549;73060006;73020301;73086724;72757059;73126343;73115201;72897236;	rs61010704;rs1178977;rs13247874;rs2286276;rs13235543;rs2074755;rs13234157;rs3812316;-;rs13235543;rs13234157;rs61010704;rs2074755;rs2286276;rs3812316;rs1178977;rs13235543;rs2074755;rs3812316;rs13247874;rs13234157;-;rs2074755;rs13235543;rs1178977;rs3812316;rs71556711;rs799160;rs799157;rs13242693;rs113296769;rs6956862;rs799157;rs1527454;rs799157;rs71556711;rs799157;rs71556711;rs799160;rs799157;rs111331221;rs111423741;rs55951611;rs41271241;rs117528284;	Total_TG;Total_TG;Total_TG;Total_TG;Total_TG;Total_TG;Total_TG;Total_TG;Total_TG;Glycoproteins;Glycoproteins;Glycoproteins;Glycoproteins;Glycoproteins;Glycoproteins;Glycoproteins;XXL-VLDL-P;XXL-VLDL-P;XXL-VLDL-P;Glycoproteins;XXL-VLDL-P;Glycoproteins;MUFA;MUFA;XXL-VLDL-P;MUFA;Triglycerides;Triglycerides;Triglycerides;Triglycerides;Triglycerides;Triglycerides;Apolipoprotein_B;Triglycerides;LDL_cholesterol;HDL_cholesterol;Cholesterol;Apolipoprotein_B;HDL_cholesterol;HDL_cholesterol;Triglycerides;Triglycerides;Triglycerides;Triglycerides;Triglycerides;	Locke_et_al.;Locke_et_al.;Locke_et_al.;Locke_et_al.;Locke_et_al.;Locke_et_al.;Locke_et_al.;Locke_et_al.;Locke_et_al.;Locke_et_al.;Locke_et_al.;Locke_et_al.;Locke_et_al.;Locke_et_al.;Locke_et_al.;Locke_et_al.;Locke_et_al.;Locke_et_al.;Locke_et_al.;Locke_et_al.;Locke_et_al.;Locke_et_al.;Locke_et_al.;Locke_et_al.;Locke_et_al.;Locke_et_al.;Sinnott-Armstrong_et_al.;Sinnott-Armstrong_et_al.;Sinnott-Armstrong_et_al.;Sinnott-Armstrong_et_al.;Sinnott-Armstrong_et_al.;Sinnott-Armstrong_et_al.;Sinnott-Armstrong_et_al.;Sinnott-Armstrong_et_al.;Sinnott-Armstrong_et_al.;Sinnott-Armstrong_et_al.;Sinnott-Armstrong_et_al.;Sinnott-Armstrong_et_al.;Sinnott-Armstrong_et_al.;Sinnott-Armstrong_et_al.;Sinnott-Armstrong_et_al.;Sinnott-Armstrong_et_al.;Sinnott-Armstrong_et_al.;Sinnott-Armstrong_et_al.;Sinnott-Armstrong_et_al.;
7_12	7	71437194	73623473	Serum-TG	72976123	7:72976123:C:T	rs13225450	t	c	0.1218	-0.11114	0.00619731	6.453e-72	71.19	31	0.1896	No	BCL7B	MLXIPL	Biology	139	ApoB;ApoBbyApoA1;Cit;DAG;DHA;FALen;FAw3;FAw6;FAw6byFA;Gln;GlycA;HDL2-C;HDL-C;HDL-D;HDL-TG;IDL-C_percent;IDL-FC_percent;IDL-PL_percent;IDL-TG;IDL-TG_percent;Ile;LA;LAbyFA;LDL-D;LDL-TG;L-HDL-C;L-HDL-CE;L-HDL-CE_percent;L-HDL-C_percent;L-HDL-FC;L-HDL-FC_percent;L-HDL-L;L-HDL-P;L-HDL-PL;L-HDL-PL_percent;L-HDL-TG_percent;L-LDL-C_percent;L-LDL-FC_percent;L-LDL-TG_percent;L-VLDL-C;L-VLDL-CE;L-VLDL-CE_percent;L-VLDL-C_percent;L-VLDL-FC;L-VLDL-FC_percent;L-VLDL-L;L-VLDL-P;L-VLDL-PL;L-VLDL-TG;L-VLDL-TG_percent;M-HDL-CE_percent;M-HDL-C_percent;M-HDL-TG;M-HDL-TG_percent;M-LDL-C_percent;M-LDL-PL_percent;MUFA;MUFAbyFA;M-VLDL-C;M-VLDL-CE;M-VLDL-CE_percent;M-VLDL-C_percent;M-VLDL-FC;M-VLDL-FC_percent;M-VLDL-L;M-VLDL-P;M-VLDL-PL;M-VLDL-PL_percent;M-VLDL-TG;M-VLDL-TG_percent;PUFA;PUFAbyFA;Serum-TG;SFA;SFAbyFA;S-HDL-CE_percent;S-HDL-C_percent;S-HDL-FC;S-HDL-L;S-HDL-P;S-HDL-PL;S-HDL-TG;S-HDL-TG_percent;S-LDL-CE_percent;S-LDL-C_percent;S-LDL-TG;S-LDL-TG_percent;S-VLDL-C;S-VLDL-CE;S-VLDL-CE_percent;S-VLDL-C_percent;S-VLDL-FC;S-VLDL-L;S-VLDL-P;S-VLDL-PL;S-VLDL-PL_percent;S-VLDL-TG;S-VLDL-TG_percent;TGbyPG;TotFA;VLDL-C;VLDL-D;VLDL-TG;XL-HDL-C;XL-HDL-CE;XL-HDL-CE_percent;XL-HDL-C_percent;XL-HDL-FC;XL-HDL-L;XL-HDL-P;XL-HDL-PL;XL-HDL-PL_percent;XL-HDL-TG_percent;XL-VLDL-C;XL-VLDL-CE;XL-VLDL-CE_percent;XL-VLDL-C_percent;XL-VLDL-FC;XL-VLDL-L;XL-VLDL-P;XL-VLDL-PL;XL-VLDL-TG;XL-VLDL-TG_percent;XS-VLDL-CE_percent;XS-VLDL-C_percent;XS-VLDL-FC_percent;XS-VLDL-PL_percent;XS-VLDL-TG;XS-VLDL-TG_percent;XXL-VLDL-C;XXL-VLDL-CE;XXL-VLDL-CE_percent;XXL-VLDL-FC;XXL-VLDL-FC_percent;XXL-VLDL-L;XXL-VLDL-P;XXL-VLDL-PL;XXL-VLDL-PL_percent;XXL-VLDL-TG;	2	region_7_12_locus_1	upstream_gene_variant	7:73012042:A:G;7:73012042:A:G;7:73012042:A:G;7:73020337:C:G;7:73020337:C:G;	missense_variant,splice_region_variant;missense_variant,splice_region_variant,NMD_transcript_variant;splice_region_variant,non_coding_transcript_exon_variant;missense_variant;missense_variant,NMD_transcript_variant;	MLXIPL;MLXIPL;MLXIPL;MLXIPL;MLXIPL;	NA	Granulocyte percentage of myeloid white cells (Astle W 2016); High light scatter percentage of red cells (Astle W 2016); High light scatter reticulocyte count (Astle W 2016); Monocyte percentage of white cells (Astle W 2016); Platelet count (Astle W 2016); Reticulocyte count (Astle W 2016); Reticulocyte fraction of red cells (Astle W 2016); Arm fat-free mass left (Neale B 2017); Arm fat-free mass right (Neale B 2017); Arm predicted mass left (Neale B 2017); Arm predicted mass right (Neale B 2017); Basal metabolic rate (Neale B 2017); Impedance of arm left (Neale B 2017); Impedance of arm right (Neale B 2017); Impedance of leg left (Neale B 2017); Impedance of leg right (Neale B 2017); Impedance of whole body (Neale B 2017); Leg fat-free mass left (Neale B 2017); Leg fat-free mass right (Neale B 2017); Leg predicted mass left (Neale B 2017); Leg predicted mass right (Neale B 2017); Self-reported gout (Neale B 2017); Sitting height (Neale B 2017); Sodium in urine (Neale B 2017); Treatment with allopurinol (Neale B 2017); Trunk fat-free mass (Neale B 2017); Trunk predicted mass (Neale B 2017); Whole body fat-free mass (Neale B 2017); Whole body water mass (Neale B 2017);	Cholesterol esters in large VLDL (Kettunen J 2016); Cholesterol esters in medium VLDL (Kettunen J 2016); Concentration of chylomicrons and extremely large VLDL particles (Kettunen J 2016); Concentration of large VLDL particles (Kettunen J 2016); Concentration of medium VLDL particles (Kettunen J 2016); Concentration of small VLDL particles (Kettunen J 2016); Concentration of very large VLDL particles (Kettunen J 2016); Free cholesterol in large VLDL (Kettunen J 2016); Free cholesterol in medium VLDL (Kettunen J 2016); Free cholesterol in small VLDL (Kettunen J 2016); Glycoprotein acetyls mainly a1Lacid glycoprotein (Kettunen J 2016); Phospholipids in chylomicrons and extremely large VLDL (Kettunen J 2016); Phospholipids in large VLDL (Kettunen J 2016); Phospholipids in medium VLDL (Kettunen J 2016); Phospholipids in small VLDL (Kettunen J 2016); Phospholipids in very large VLDL (Kettunen J 2016); Serum total triglycerides (Kettunen J 2016); Total cholesterol in large VLDL (Kettunen J 2016); Total cholesterol in medium VLDL (Kettunen J 2016); Total lipids in large VLDL (Kettunen J 2016); Total lipids in medium VLDL (Kettunen J 2016); Total lipids in small VLDL (Kettunen J 2016); Total lipids in very large VLDL (Kettunen J 2016); Triglycerides in chylomicrons and extremely large VLDL (Kettunen J 2016); Triglycerides in large VLDL (Kettunen J 2016); Triglycerides in medium VLDL (Kettunen J 2016); Triglycerides in small VLDL (Kettunen J 2016); Triglycerides in very large VLDL (Kettunen J 2016); VLDL diameter (Kettunen J 2016);	rs13221253;rs7784668;rs71556715;rs35173225;rs35368205;rs13232120;rs17145750;rs17145750;rs62465144;rs62465144;rs35173225;rs13247874;rs13247874;rs34437827;rs79624003;rs55747707;rs33951980;rs2240466;rs79624003;rs2074768;rs9638181;rs13240065;rs17145713;rs13244614;rs55747707;rs13232120;rs35493868;rs7777102;rs13221253;rs111837003;rs7800944;rs34482346;rs13221253;rs13233571;rs79624003;rs13240065;rs35855035;rs1178977;rs1178977;rs13247874;rs34346326;rs13221253;rs13225347;rs2240466;rs62466264;rs13225450;rs33951980;rs799166;rs17145738;rs12539316;rs9638181;rs17145750;rs2074768;rs17145813;rs34121855;rs7777102;rs35797675;rs71556715;rs17145732;rs13226650;rs13226650;rs34062580;rs34060476;rs11983997;rs35624969;rs13246490;rs185081604;rs3812316;rs1178977;rs7777102;rs13229619;rs13240065;rs62466264;rs34346326;rs7808877;rs2074768;rs13246490;rs13246490;rs1306476;rs1306476;rs2074755;rs2074755;rs34346326;rs799166;rs1306476;rs79624003;rs6975495;rs35659126;rs78815801;rs13234805;rs6976930;rs2074755;rs6975495;rs35695283;rs75229905;rs13232120;rs34346326;rs35340690;rs75229905;rs34594435;rs35348663;rs35348663;rs11983997;rs11983997;rs13246993;rs34346326;rs35330527;rs35173225;rs13240994;rs35709627;rs111837003;rs35330527;rs11983997;rs17145817;rs13232120;rs111269058;rs42122;rs77048596;rs7798357;rs34958196;rs13247874;rs13247874;rs55747707;rs35493868;rs17145732;rs12531645;rs7786376;rs7786376;rs71556711;rs1306476;rs13244268;rs3812316;rs3812316;rs11974409;rs34482346;rs77048596;rs78815801;rs34594435;rs60982449;rs79624003;rs13234805;rs71556715;rs13234157;rs71556736;rs7797566;rs13233571;rs13233571;rs714052;rs714052;rs714052;rs62465144;rs62465144;rs62466264;rs61010704;rs75229905;rs34594435;rs7805504;rs7798357;rs7785479;rs35624969;rs35624969;rs35624969;rs799169;rs714052;rs799165;rs1178979;rs1178979;rs12539316;rs60982449;rs34437827;rs35173225;rs35732917;rs7800944;rs34321592;rs42122;rs35624969;rs35624969;rs35332062;rs13222090;rs12056034;rs12056034;rs71556715;rs34321592;rs2286276;rs34346326;rs79862839;rs17145738;rs77048596;rs7805504;rs7797566;rs1178979;rs13246993;rs62466318;rs1051921;rs6968170;rs62465144;rs62465144;rs13246490;rs13225660;rs3812316;rs17145750;rs17145750;rs35493868;rs187404224;rs6976930;rs13240065;rs6976930;rs13246993;rs12056034;rs111269058;rs13232120;rs79624003;rs7805504;rs35695283;rs34482346;rs61010704;rs34430945;rs799166;rs34430945;rs35866503;rs62466318;rs75229905;rs7811265;rs11974409;rs7800944;rs62466318;rs17145738;rs55747707;rs17145813;rs17145817;rs35348663;rs35348663;rs13234805;rs35332062;rs35332062;rs6975495;rs13229619;rs34062580;rs35814008;rs2240466;rs13231516;rs17145713;rs185081604;rs13240065;rs13234805;rs7797566;rs17145732;rs35368205;rs2286276;rs13235543;rs3812316;rs9638182;rs1306476;rs34346326;rs714052;rs7785479;rs7808877;rs7808877;rs17145738;rs62465144;rs13247874;rs13240662;rs17145738;rs13246490;rs79862839;rs13235543;rs77048596;rs17145750;rs17145813;rs13234805;rs17145732;rs799168;rs35797675;rs62465144;rs62465144;rs35340690;rs13246490;rs13246490;rs1051921;rs35695283;rs35709627;rs62466323;rs13226650;rs13226650;rs7811265;rs9638180;rs2074755;rs80189144;rs34482346;rs34121855;rs13232120;rs71556715;rs111269058;rs13234805;rs13241452;rs11983997;rs11983997;rs13234157;rs13234157;rs62466318;rs62466318;rs13235543;rs3812316;rs6968170;rs78815801;rs13246490;rs13231516;rs62466264;rs35732917;rs42123;rs12056034;rs80189144;rs6976930;rs6976930;rs1051921;rs62466323;rs11974409;rs35330527;rs13234378;rs13234378;rs62466318;rs62466318;rs7777102;rs13234131;rs34763247;rs13226650;rs1051921;rs7797566;rs35659126;rs799165;rs35695283;rs11983997;rs7808877;rs799165;rs13231516;rs79624003;rs35695283;rs17145713;rs34321592;rs66506038;rs67644909;rs13240994;rs34958196;rs34166762;rs34121855;rs34121855;rs62465144;rs34121855;rs34121855;rs35866503;rs12540011;rs34430945;rs6946689;rs185081604;rs79624003;rs13240065;rs6968170;rs62466318;rs80189144;rs13235543;rs34121855;rs36091304;rs71556737;rs35797675;rs35797675;rs1051921;rs1051921;rs35332062;rs62466264;rs35348663;rs35493868;rs35493868;rs11983997;rs13240994;rs111837003;rs35695283;rs799166;rs11983997;rs11983997;rs13230514;rs13244268;rs13244268;rs7811265;rs7811265;rs35493868;rs35493868;rs35493868;rs6460047;rs12539351;rs2074755;rs35348663;rs35348663;rs35866503;rs13247874;rs9638181;rs13225450;rs13235543;rs34437827;rs35624969;rs35814008;rs34763247;rs13221253;rs13225333;rs12539316;rs6975495;rs36091304;rs799165;rs13231516;rs34763247;rs13234157;rs187404224;rs35732917;rs13234378;rs36091304;rs36091304;rs35703204;rs6976930;rs6976930;rs6976930;rs9638182;rs1306476;rs13234805;rs71556711;rs17145750;rs13233571;rs12539316;rs6975495;rs34430945;rs6957745;rs2240466;rs60982449;rs6976930;rs6976930;rs34899589;rs35695283;rs35695283;rs75229905;rs7797566;rs7797566;rs79862839;rs55747707;rs34166762;rs13234378;rs34437827;rs13247874;rs34958196;rs2286276;rs13235543;rs35368205;rs35814008;rs13232120;rs35659126;rs13230514;rs13230514;rs11974409;rs2074755;rs80189144;rs13240065;rs55747707;rs55747707;rs66506038;rs67644909;rs1051921;rs12539351;rs35348663;rs35703204;rs62466323;rs6957745;rs34482346;rs34062580;rs35814008;rs2074755;rs6976930;rs6976930;rs7786376;rs35489648;rs9638182;rs12531645;rs7784668;rs6946689;rs13244614;rs9638181;rs35703204;rs34437827;rs7798357;rs7785479;rs35797675;rs187404224;rs62466318;rs7786376;rs34430945;rs13222090;rs1178979;rs6975495;rs799169;rs1178977;rs34594435;rs3812316;rs35695283;rs35368205;rs13230514;rs799167;rs35348663;rs79624003;rs7805504;rs17145713;rs13225347;rs13234157;rs13246993;rs7811265;rs13235543;rs34594435;rs111837003;rs78815801;rs13225347;rs34121855;rs1178977;rs13225450;rs35659126;rs35703204;rs42129;rs12056034;rs42131;rs7800944;rs42122;rs1306476;rs35797675;rs80189144;rs13234157;rs35493868;rs34346326;rs34346326;rs62466323;rs111837003;rs11983997;rs11983997;rs11974409;rs11974409;rs13234805;rs35489648;rs17145713;rs13225660;rs55747707;rs55747707;rs799165;rs34763247;rs13225660;rs34958196;rs35866503;rs7793710;rs13247874;rs11974409;rs7786376;rs7786376;rs1051921;rs1051921;rs7808877;rs13222090;rs1178979;rs79862839;rs13225660;rs2240466;rs62466318;rs42131;rs11983997;rs13225333;rs13246993;rs6460047;rs13235543;rs1178979;rs1178979;rs13234131;rs2074768;rs13240065;rs71556736;rs42123;rs34346326;rs35797675;rs75229905;rs7811265;rs111269058;rs35340690;rs111837003;rs7811265;rs13234157;rs13233571;rs13247874;rs111837003;rs34437827;rs13225347;rs34594435;rs35332062;rs13240662;rs799168;rs34166762;rs7808877;rs62466264;rs111269058;rs13225660;rs714052;rs13221253;rs13240065;rs34062580;rs34482346;rs35659126;rs13225333;rs42129;rs1178977;rs13225347;rs13225660;rs42122;rs71556711;rs7798357;rs7785479;rs79862839;rs9638181;rs35709627;rs34958196;rs35348663;rs1051921;rs6460047;rs799167;rs2074768;rs7800944;rs7785479;rs7784668;rs7784668;rs13231516;rs34763247;rs7797566;rs13225450;rs13247874;rs42122;rs34166762;rs13240662;rs6946689;rs12539351;rs3812316;rs78815801;rs13234378;rs7798357;rs799166;rs13221253;rs35659126;rs35173225;rs33951980;rs11983997;rs13232120;rs9638180;rs7800944;rs79624003;rs12531645;rs62466264;rs35348663;rs9638181;rs80189144;rs1051921;rs1051921;rs33951980;rs33951980;rs75229905;rs13233571;rs6968170;rs34166762;rs79624003;rs13244614;rs71556736;rs78815801;rs80189144;rs7808877;rs79862839;rs13247874;rs13234805;rs13244268;rs9638180;rs9638180;rs9638182;rs9638182;rs35797675;rs17145713;rs35866503;rs34060476;rs55747707;rs714052;rs7797566;rs187404224;rs80189144;rs13246993;rs71556737;rs34346326;rs34346326;rs7797566;rs13244268;rs13221253;rs14415;rs71556736;rs7777102;rs13246993;rs2074768;rs714052;rs35797675;rs35797675;rs35659126;rs35659126;rs2074768;rs1178977;rs111269058;rs7786376;rs1306476;rs35866503;rs13240662;rs11983997;rs14415;rs34346326;rs13240994;rs35368205;rs17145813;rs35695283;rs9638180;rs9638180;rs9638182;rs9638182;rs12540011;rs35368205;rs35368205;rs35797675;rs12531645;rs6460047;rs12539316;rs35368205;rs1051921;rs35489648;rs13234131;rs62465144;rs13234378;rs17145713;rs13221253;rs79862839;rs35348663;rs13246993;rs71556715;rs13244268;rs13247874;rs9638182;rs17145750;rs34062580;rs1178979;rs7811265;rs61010704;rs79862839;rs62466264;rs62466264;rs17145732;rs62466318;rs42123;rs1178977;rs111837003;rs60982449;rs12056034;rs13225450;rs34060476;rs9638182;rs7798357;rs34594435;rs34899589;rs35489648;rs7805504;rs7811265;rs7811265;rs80189144;rs13246490;rs13246490;rs12531645;rs78815801;rs799166;rs66506038;rs67644909;rs34121855;rs35489648;rs7785479;rs42123;rs35368205;rs35368205;rs34430945;rs799166;rs111837003;rs34482346;rs35866503;rs17145738;rs35493868;rs34060476;rs62465144;rs35709627;rs7800944;rs7784668;rs187404224;rs35173225;rs13225333;rs1051921;rs6460047;rs35659126;rs7786376;rs13244268;rs6946689;rs12539351;rs13225660;rs714052;rs13232120;rs61010704;rs13229619;rs42128;rs35348663;rs13244268;rs35659126;rs35332062;rs12531645;rs35695283;rs71556711;rs13235543;rs13229619;rs34437827;rs35348663;rs13221253;rs66506038;rs67644909;rs34430945;rs7808877;rs62465144;rs34437827;rs17145738;rs11974409;rs1051921;rs7786376;rs17145738;rs35732917;rs42122;rs42123;rs71556737;rs13240994;rs1178979;rs55747707;rs17145817;rs6968170;rs6976930;rs14415;rs13229619;rs42123;rs34062580;rs71556736;rs7784668;rs7797566;rs35368205;rs35368205;rs34594435;rs35659126;rs13246490;rs80189144;rs61010704;rs13235543;rs13225333;rs111269058;rs9638180;rs1306476;rs35330527;rs35659126;rs7808877;rs13232120;rs34062580;rs13233571;rs1306476;rs35489648;rs75229905;rs35659126;rs35659126;rs62466264;rs62466264;rs12540011;rs35814008;rs80189144;rs13225450;rs13226650;rs35695283;rs7797566;rs42123;rs13221253;rs3812316;rs66506038;rs67644909;rs34321592;rs13240065;rs42123;rs13247874;rs34958196;rs35332062;rs7808877;rs7800944;rs7784668;rs13229619;rs7811265;rs36091304;rs34594435;rs34594435;rs7777102;rs13246993;rs13240662;rs1051921;rs13225450;rs13246490;rs14415;rs66506038;rs67644909;rs185081604;rs13225333;rs35709627;rs1178979;rs13244268;rs13244268;rs13225347;rs77048596;rs13234378;rs2074768;rs13225347;rs13246993;rs7793710;rs13234157;rs35709627;rs34060476;rs34958196;rs9638182;rs13234378;rs7786376;rs17145817;rs35797675;rs17145713;rs17145713;rs111837003;rs7798357;rs7797566;rs13233571;rs34482346;rs13225660;rs35866503;rs13234131;rs7811265;rs7811265;rs13221253;rs33951980;rs7785479;rs7800944;rs111837003;rs7798357;rs7785479;rs12539351;rs79862839;rs13240994;rs35368205;rs13221253;rs13234131;rs79624003;rs799167;rs6975495;rs2240466;rs80189144;rs33951980;rs78815801;rs17145817;rs35695283;rs75229905;rs6946689;rs71556711;rs35814008;rs17145738;rs17145738;rs17145750;rs34437827;rs34060476;rs13234157;rs79862839;rs7797566;rs66506038;rs13247874;rs7793710;rs1178977;rs13232120;rs799166;rs34594435;rs2286276;rs67644909;rs35173225;rs35173225;rs799167;rs71556711;rs35624969;rs7811265;rs9638182;rs35866503;rs799165;rs13225660;rs75229905;rs35866503;rs9638182;rs13225333;rs12539316;rs7786376;rs1178977;rs1178977;rs35332062;rs35330527;rs1178979;rs35855035;rs34121855;rs111837003;rs7811265;rs7811265;rs6957745;rs62465144;rs3812316;rs13231516;rs13232120;rs34346326;rs71556715;rs12540011;rs187404224;rs34346326;rs34346326;rs13225660;rs34166762;rs7777102;rs111269058;rs42129;rs71556715;rs111837003;rs17145750;rs2074768;rs71556715;rs185081604;rs13225450;rs7786376;rs35695283;rs35173225;rs12531645;rs2074768;rs34763247;rs35330527;rs42122;rs2286276;rs35348663;rs35348663;rs3812316;rs1306476;rs1306476;rs35695283;rs75229905;rs3812316;rs13234131;rs35659126;rs71556711;rs35732917;rs2240466;rs7798357;rs714052;rs1051921;rs13221253;rs13225450;rs13231516;rs714052;rs17145738;rs33951980;rs7785479;rs12540011;rs2240466;rs42128;rs13240994;rs62466323;rs7793710;rs17145738;rs1306476;rs13247874;rs35732917;rs61010704;rs13244614;rs13246490;rs35368205;rs35368205;rs13230514;rs799167;rs13240065;rs2074755;rs13244268;rs35348663;rs1306476;rs799165;rs13241452;rs13226650;rs13226650;rs2074755;rs111837003;rs34321592;rs7797566;rs12539351;rs77048596;rs13247874;rs13247874;rs79624003;rs17145738;rs79624003;rs13240662;rs9638180;rs12531645;rs35703204;rs34594435;rs6946689;rs35814008;rs2240466;rs13234378;rs34121855;rs12056034;rs111269058;rs34121855;rs71556736;rs1306476;rs799167;rs2240466;rs9638182;rs13235543;rs62465144;rs6976930;rs35797675;rs42129;rs1178977;rs71556711;rs1178977;rs111837003;rs34166762;rs13234157;rs35173225;rs17145732;rs13234157;rs13233571;rs62465144;rs12540011;rs34321592;rs7800944;rs111837003;rs1178977;rs62466264;rs1306476;rs34763247;rs11983997;rs60982449;rs111837003;rs13229619;rs7798357;rs7785479;rs35330527;rs6976930;rs13240065;rs13244268;rs34121855;rs34121855;rs62466318;rs62466318;rs2240466;rs60982449;rs13244268;rs35173225;rs6976930;rs35624969;rs13234131;rs1178979;rs3812316;rs13233571;rs13246490;rs13225450;rs7784668;rs7797566;rs13244614;rs17145738;rs42238;rs71556737;rs7793710;rs35340690;rs2240466;rs66506038;rs60982449;rs1306476;rs35866503;rs35493868;rs17145813;rs799165;rs60982449;rs13233571;rs35493868;rs35493868;rs67644909;rs13225450;rs13232120;rs13221253;rs35797675;rs13225347;rs42122;rs71556736;rs35330527;rs60982449;rs79624003;rs79624003;rs13226650;rs6968170;rs13246490;rs111269058;rs9638180;rs55747707;rs55747707;rs7811265;rs7811265;rs7786376;rs1051921;rs34482346;rs14415;rs55747707;rs13233571;rs13222090;rs13231516;rs17145713;rs35173225;rs13225450;rs1178979;rs80189144;rs71556715;rs7797566;rs7808877;rs7808877;rs17145750;rs35368205;rs3812316;rs9638180;rs13234131;rs13231516;rs62465144;rs13221253;rs13246490;rs13235543;rs13240994;rs35709627;rs13244268;rs13232120;rs34763247;rs71556715;rs13246490;rs35866503;rs36091304;rs13221253;rs17145713;rs13246993;rs34321592;rs7777102;rs7793710;rs13225450;rs13225450;rs35624969;rs13232120;rs78815801;rs34958196;rs13244614;rs35493868;rs35695283;rs75229905;rs1178977;rs12539316;rs17145713;rs13226650;rs13226650;rs9638182;rs12056034;rs71556737;rs79862839;rs35709627;rs35855035;rs34594435;rs34594435;rs35340690;rs13225333;rs7811265;rs17145713;rs79862839;rs62466264;rs12540011;rs13241452;rs62466264;rs35866503;rs1051921;rs9638181;rs34958196;rs17145713;rs33951980;rs42129;rs13246993;rs62465144;rs62465144;rs12539351;rs14415;rs35659126;rs42238;rs62465144;rs13234131;rs35732917;rs7786376;rs9638182;rs34482346;rs35695283;rs75229905;rs60982449;rs75229905;rs12539316;rs13240662;rs62466318;rs34166762;rs7786376;rs7777102;rs1178979;rs62465144;rs12531645;rs13231516;rs34763247;rs35330527;rs13234378;rs13232120;rs33951980;rs42130;rs7811265;rs799169;rs71556715;rs111837003;rs13244268;rs6975495;rs35814008;rs11974409;rs11974409;rs34958196;rs11974409;rs13231516;rs13244614;rs13234131;rs12539316;rs80189144;rs2286276;rs71556715;rs35489648;rs35368205;rs34958196;rs1178977;rs35624969;rs35624969;rs13247874;rs13247874;rs79624003;rs7777102;rs62466264;rs1178979;rs13240065;rs1178977;rs1178977;rs35866503;rs6968170;rs71556711;rs714052;rs9638182;rs13247874;rs6976930;rs13235543;rs34594435;rs34594435;rs35709627;rs13234378;rs11983997;rs1051921;rs13234805;rs13247874;rs7797566;rs13234378;rs35855035;rs13222090;rs12056034;rs111269058;rs6946689;rs35348663;rs35348663;rs34763247;rs35489648;rs13240994;rs34763247;rs60982449;rs67644909;rs13235543;rs34594435;rs35340690;rs13241452;rs7805504;rs13240994;rs60982449;rs62466323;rs35330527;rs34594435;rs13225660;rs78815801;rs11983997;rs13225333;rs13225347;rs1306476;rs1306476;rs7786376;rs71556715;rs13234157;rs12056034;rs13247874;rs35489648;rs2286276;rs13231516;rs34763247;rs1051921;rs34899589;rs62466323;rs799166;rs3812316;rs13230514;rs35695283;rs13247874;rs17145750;rs14415;rs14415;rs12056034;rs11974409;rs6976930;rs9638180;rs799165;rs11974409;rs62466323;rs7797566;rs62466264;rs66506038;rs9638180;rs35332062;rs7777102;rs111269058;rs35493868;rs35624969;rs13225660;rs34346326;rs7797566;rs33951980;rs13225660;rs35330527;rs1051921;rs1051921;rs13232120;rs9638180;rs12056034;rs35695283;rs75229905;rs35659126;rs7797566;rs17145817;rs35332062;rs13244614;rs13244614;rs35703204;rs13230514;rs13230514;rs2074755;rs7793710;rs55747707;rs9638181;rs35703204;rs1178979;rs1178979;rs13225333;rs13247874;rs17145817;rs35855035;rs35703204;rs714052;rs13244268;rs9638181;rs61010704;rs13225660;rs79862839;rs13225450;rs13226650;rs6957745;rs11983997;rs11983997;rs9638182;rs14415;rs12056034;rs11983997;rs7797566;rs34430945;rs62466318;rs62466318;rs1306476;rs13229619;rs3812316;rs1178979;rs34763247;rs34594435;rs34594435;rs35368205;rs13241452;rs13231516;rs35814008;rs13246490;rs2286276;rs35332062;rs6957745;rs13222090;rs71556737;rs13225347;rs7786376;rs35866503;rs13234378;rs13234378;rs33951980;rs33951980;rs35814008;rs17145713;rs13244268;rs60982449;rs34121855;rs34121855;rs6957745;rs6460047;rs35340690;rs35797675;rs35797675;rs13240065;rs13240065;rs7811265;rs7811265;rs35330527;rs35814008;rs35330527;rs2074755;rs80189144;rs17145738;rs35797675;rs9638181;rs13246993;rs12539351;rs6957745;rs60982449;rs13229619;rs13234131;rs35493868;rs35493868;rs6946689;rs71556736;rs79862839;rs9638180;rs9638180;rs9638182;rs9638182;rs13234805;rs6968170;rs34062580;rs799167;rs187404224;rs13240994;rs34062580;rs13234378;rs17145750;rs35695283;rs75229905;rs34062580;rs17145750;rs17145750;rs7805504;rs6968170;rs111837003;rs34346326;rs42122;rs79624003;rs62466318;rs7784668;rs13229619;rs2074755;rs13240065;rs62465144;rs62465144;rs17145738;rs13234378;rs13234378;rs55747707;rs55747707;rs78815801;rs6975495;rs13234378;rs13234378;rs17145750;rs2240466;rs1051921;rs62466264;rs7793710;rs2286276;rs2286276;rs13234378;rs799169;rs11974409;rs35173225;rs6946689;rs12539351;rs6976930;rs6976930;rs13232120;rs13234157;rs35330527;rs80189144;rs13225347;rs33951980;rs12539351;rs12539351;rs61010704;rs1306476;rs799167;rs66506038;rs67644909;rs75229905;rs80189144;rs35330527;rs35797675;rs714052;rs62466323;rs13246993;rs35489648;rs9638180;rs35368205;rs77048596;rs35866503;rs111269058;rs35624969;rs13225333;rs79624003;rs34430945;rs7808877;rs34060476;rs34060476;rs9638182;rs35368205;rs35368205;rs13221253;rs62466318;rs13246993;rs17145817;rs799166;rs35332062;rs34958196;rs35797675;rs35797675;rs17145738;rs13240065;rs714052;rs2074768;rs7793710;rs34166762;rs71556711;rs7793710;rs34346326;rs714052;rs35659126;rs35659126;rs13240065;rs6946689;rs2074755;rs34346326;rs1306476;rs12539351;rs3812316;rs12056034;rs33951980;rs71556736;rs9638180;rs799169;rs35624969;rs35624969;rs12539316;rs12056034;rs17145738;rs35340690;rs6957745;rs2074755;rs13229619;rs14415;rs34430945;rs6957745;rs7793710;rs9638180;rs2074755;rs35659126;rs34437827;rs714052;rs34958196;rs17145713;rs17145713;rs11983997;rs11983997;rs33951980;rs12539316;rs6975495;rs17145732;rs35330527;rs9638182;rs13247874;rs1051921;rs13230514;rs34060476;rs34346326;rs35340690;rs6968170;rs34062580;rs13225660;rs34594435;rs35866503;rs11974409;rs79624003;rs14415;rs13234378;rs34321592;rs78815801;rs35703204;rs111837003;rs61010704;rs12539316;rs12539316;rs3812316;rs13234378;rs34121855;rs6946689;rs6946689;rs35624969;rs11974409;rs799165;rs13225333;rs6976930;rs80189144;rs13240065;rs11983997;rs11974409;rs11974409;rs34430945;rs7784668;rs13222090;rs42122;rs7811265;rs185081604;rs13226650;rs35332062;rs13234131;rs1178977;rs2074755;rs77048596;rs13225347;rs35695283;rs13234378;rs17145817;rs17145750;rs66506038;rs67644909;rs13244614;rs2286276;rs55747707;rs34060476;rs6976930;rs13233571;rs13225660;rs34121855;rs13234131;rs6460047;rs35348663;rs62465144;rs1178977;rs13234131;rs2286276;rs6957745;rs799169;rs71556737;rs13246490;rs61010704;rs1051921;rs1051921;rs34958196;rs714052;rs13246993;rs13246490;rs35493868;rs34430945;rs13222090;rs75229905;rs13246993;rs71556736;rs79624003;rs42123;rs13247874;rs13247874;rs13233571;rs12539351;rs55747707;rs12540011;rs13235543;rs55747707;rs62466318;rs6946689;rs34346326;rs34594435;rs7784668;rs35797675;rs35659126;rs75229905;rs34437827;rs111269058;rs2240466;rs12531645;rs12531645;rs42123;rs35173225;rs6968170;rs13234157;rs17145817;rs71556715;rs34594435;rs35659126;rs13231516;rs34763247;rs62466264;rs35493868;rs7805504;rs61010704;rs13235543;rs7808877;rs14415;rs35368205;rs35368205;rs13235543;rs35493868;rs75229905;rs35732917;rs12531645;rs12531645;rs34482346;rs35732917;rs35173225;rs78815801;rs34437827;rs17145738;rs60982449;rs42122;rs7793710;rs7793710;rs14415;rs34594435;rs34594435;rs35709627;rs13240994;rs35493868;rs7798357;rs62466318;rs9638180;rs34594435;rs34594435;rs34594435;rs13240662;rs7800944;rs7800944;rs62466318;rs111837003;rs34594435;rs6975495;rs34430945;rs13231516;rs34121855;rs13244614;rs80189144;rs13244614;rs55747707;rs7785479;rs6976930;rs62466318;rs1178979;rs35330527;rs34482346;rs17145738;rs2240466;rs13226650;rs13226650;rs7808877;rs7808877;rs1178979;rs1178979;rs34899589;rs111837003;rs34166762;rs12531645;rs1178977;rs33951980;rs13241452;rs62465144;rs7811265;rs60982449;rs11983997;rs34121855;rs35797675;rs34594435;rs9638182;rs9638182;rs35348663;rs7797566;rs35695283;rs12531645;rs2240466;rs60982449;rs12056034;rs34763247;rs33951980;rs77048596;rs9638180;rs9638180;rs35173225;rs35173225;rs35695283;rs35332062;rs12056034;rs62466318;rs35368205;rs2240466;rs13233571;rs61010704;rs6460047;rs7805504;rs35695283;rs13232120;rs12539316;rs12539316;rs13234131;rs62466323;rs42122;rs7805504;rs13246490;rs3812316;rs13234131;rs2074755;rs80189144;rs9638181;rs35173225;rs13231516;rs2074768;rs13246993;rs34437827;rs34121855;rs6946689;rs6946689;rs7786376;rs7786376;rs1178979;rs7786376;rs34482346;rs78815801;rs6976930;rs12539316;rs13234378;rs71556737;rs35624969;rs17145732;rs33951980;rs11983997;rs35368205;rs799168;rs71556711;rs35659126;rs35659126;rs13234378;rs7798357;rs12539316;rs13235543;rs62466264;rs13240994;rs2286276;rs2286276;rs77048596;rs7800944;rs35659126;rs35340690;rs799168;rs34763247;rs12540011;rs7777102;rs7777102;rs3812316;rs35330527;rs13225333;rs7785479;rs13241452;rs7784668;rs7793710;rs13225333;rs34321592;rs111269058;rs34482346;rs11974409;rs11974409;rs79862839;rs13233571;rs35348663;rs34321592;rs35368205;rs33951980;rs13234805;rs9638182;rs13234378;rs34763247;rs34482346;rs9638181;rs9638180;rs13231516;rs60982449;rs33951980;rs13240662;rs35489648;rs34321592;rs799167;rs3812316;rs34482346;rs13233571;rs13233571;rs11983997;rs12540011;rs75229905;rs35332062;rs6968170;rs12540011;rs7777102;rs13230514;rs62465144;rs35368205;rs71556711;rs7793710;rs7793710;rs7800944;rs34121855;rs62466323;rs55747707;rs6976930;rs17145713;rs78815801;rs17145817;rs42123;rs35489648;rs799166;rs799167;rs61010704;rs35703204;rs34437827;rs35493868;rs7797566;rs71556736;rs13226650;rs13234157;rs35332062;rs34594435;rs71556711;rs13247874;rs13247874;rs7800944;rs7800944;rs13229619;rs714052;rs12539351;rs2240466;rs2240466;rs14415;rs62466264;rs77048596;rs2286276;rs13234805;rs13234805;rs13234805;rs79862839;rs13229619;rs185081604;rs13234378;rs11983997;rs71556737;rs35709627;rs13244614;rs17145738;rs7784668;rs799166;rs3812316;rs35624969;rs66506038;rs67644909;rs34166762;rs11974409;rs13244268;rs34430945;rs35703204;rs34166762;rs34062580;rs799166;rs799166;rs7805504;rs2286276;rs13230514;rs62466264;rs62466264;rs36091304;rs799165;rs799165;rs34062580;rs7811265;rs35624969;rs71556736;rs2240466;rs14415;rs14415;rs13222090;rs799165;rs7808877;rs13226650;rs35348663;rs34321592;rs17145750;rs13240994;rs34346326;rs9638182;rs13225347;rs42130;rs35330527;rs17145732;rs35695283;rs35732917;rs42238;rs13240994;rs714052;rs7797566;rs111837003;rs13226650;rs13226650;rs13244614;rs13221253;rs6957745;rs80189144;rs13247874;rs13240994;rs34166762;rs2074755;rs62466323;rs34060476;rs34060476;rs12056034;rs61010704;rs714052;rs13221253;rs13234157;rs17145732;rs17145732;rs35489648;rs55747707;rs66506038;rs67644909;rs13225347;rs62465144;rs71556711;rs34899589;rs13231516;rs79862839;rs17145713;rs17145713;rs6946689;rs1178979;rs1178977;rs34763247;rs17145750;rs2240466;rs714052;rs6957745;rs13225347;rs13246993;rs35814008;rs62466318;rs9638182;rs35368205;rs13234131;rs13222090;rs7798357;rs71556715;rs34763247;rs34060476;rs35732917;rs12056034;rs34060476;rs35659126;rs7785479;rs34437827;rs66506038;rs67644909;rs17145817;rs66506038;rs67644909;rs2074768;rs35659126;rs33951980;rs13229619;rs17145732;rs13234805;rs35732917;rs34062580;rs7800944;rs1178979;rs1178979;rs79862839;rs1306476;rs7811265;rs71556737;rs7784668;rs7811265;rs34166762;rs111269058;rs17145750;rs34346326;rs35797675;rs13244268;rs13244614;rs13225333;rs13240994;rs13231516;rs61010704;rs17145813;rs2240466;rs13232120;rs13232120;rs13230514;rs17145738;rs7808877;rs2074768;rs34437827;rs13234157;rs13234157;rs7785479;rs7785479;rs42238;rs13225347;rs75229905;rs80189144;rs35695283;rs11983997;rs36091304;rs42123;rs60982449;rs13240662;rs35703204;rs34060476;rs1178977;rs1178977;rs78815801;rs34482346;rs71556711;rs1178977;rs11983997;rs35368205;rs3812316;rs34166762;rs42129;rs62466264;rs13229619;rs34430945;rs13234805;rs7797566;rs12540011;rs71556736;rs6957745;rs6975495;rs35348663;rs35348663;rs35330527;rs7811265;rs12539351;rs6946689;rs13225333;rs35173225;rs17145750;rs34437827;rs6976930;rs13221253;rs13234378;rs13229619;rs13234131;rs11983997;rs13240065;rs13246993;rs62465144;rs12539351;rs13226650;rs13241452;rs1306476;rs1306476;rs1306476;rs13234157;rs77048596;rs13234131;rs1178979;rs78815801;rs34594435;rs6946689;rs34121855;rs13234131;rs13234378;rs35659126;rs35659126;rs13234157;rs35659126;rs7784668;rs13225347;rs12539316;rs71556736;rs17145732;rs34346326;rs33951980;rs9638180;rs6975495;rs7798357;rs7808877;rs17145732;rs34062580;rs111837003;rs42122;rs12531645;rs75229905;rs1306476;rs33951980;rs7785479;rs6968170;rs799167;rs42238;rs17145817;rs35732917;rs6460047;rs13247874;rs6976930;rs6976930;rs3812316;rs78815801;rs2074768;rs13247874;rs13247874;rs35797675;rs60982449;rs11974409;rs34763247;rs35348663;rs7808877;rs34346326;rs2286276;rs1051921;rs1051921;rs79624003;rs6460047;rs35624969;rs42132;rs13247874;rs13247874;rs13247874;rs13247874;rs6976930;rs62466264;rs13231516;rs13229619;rs13221253;rs35489648;rs111269058;rs2074755;rs7800944;rs42238;rs35493868;rs6460047;rs1178977;rs111269058;rs77048596;rs7793710;rs1178977;rs35855035;rs34346326;rs35489648;rs71556737;rs799166;rs34062580;rs35332062;rs7784668;rs799169;rs35348663;rs14415;rs35866503;rs34482346;rs714052;rs12540011;rs11974409;rs7785479;rs7785479;rs7786376;rs7786376;rs34121855;rs11983997;rs60982449;rs42128;rs34060476;rs13234378;rs13246490;rs13246993;rs13234805;rs13232120;rs55747707;rs34437827;rs71556736;rs17145713;rs42122;rs80189144;rs13241452;rs71556736;rs71556737;rs35368205;rs6975495;rs42123;rs35493868;rs13225450;rs6975495;rs7797566;rs13231516;rs34763247;rs714052;rs35695283;rs75229905;rs12056034;rs1051921;rs34060476;rs13225660;rs7793710;rs35797675;rs13235543;rs13235543;rs13244614;rs42122;rs13233571;rs714052;rs62466264;rs13244268;rs35732917;rs35797675;rs35797675;rs71556715;rs35695283;rs9638180;rs1178979;rs1178979;rs1178977;rs1178977;rs17145713;rs17145713;rs12531645;rs13240994;rs79862839;rs13225450;rs7805504;rs13225660;rs13240065;rs17145732;rs17145732;rs34437827;rs7798357;rs35493868;rs62466264;rs62466264;rs13233571;rs1051921;rs1051921;rs7785479;rs34346326;rs13234157;rs13234805;rs17145738;rs13246490;rs2074755;rs71556711;rs12539316;rs7808877;rs13221253;rs35624969;rs13225450;rs11983997;rs35173225;rs34482346;rs13225333;rs13225660;rs34482346;rs35173225;rs12056034;rs34899589;rs78815801;rs12540011;rs13232120;rs13226650;rs35709627;rs33951980;rs35709627;rs7798357;rs3812316;rs3812316;rs799169;rs71556737;rs55747707;rs1306476;rs1306476;rs35866503;rs62466318;rs79624003;rs80189144;rs35624969;rs34346326;rs34346326;rs35340690;rs11974409;rs34437827;rs7785479;rs7784668;rs13244614;rs17145750;rs9638180;rs34899589;rs13234131;rs12540011;rs1306476;rs34594435;rs34594435;rs34430945;rs111269058;rs33951980;rs42122;rs799165;rs13225450;rs13240994;rs14415;rs35709627;rs34437827;rs62465144;rs35173225;rs1178979;rs66506038;rs62465144;rs62465144;rs2074768;rs14415;rs67644909;rs2074768;rs13240662;rs9638181;rs13233571;rs17145713;rs12531645;rs9638180;rs1051921;rs7800944;rs7811265;rs13246993;rs17145732;rs7805504;rs35340690;rs9638180;rs7784668;rs35368205;rs12056034;rs13247874;rs13247874;rs7786376;rs7786376;rs2074755;rs35624969;rs35624969;rs35348663;rs35348663;rs35173225;rs6975495;rs34121855;rs13247874;rs13229619;rs34430945;rs7800944;rs7811265;rs17145732;rs13234157;rs13234378;rs13234378;rs34958196;rs9638180;rs11974409;rs11974409;rs35866503;rs6957745;rs35330527;rs6460047;rs35493868;rs13233571;rs34346326;rs9638182;rs9638182;rs9638182;rs13240994;rs35368205;rs35368205;rs34062580;rs9638180;rs9638180;rs13247874;rs13247874;rs7777102;rs79862839;rs35173225;rs799165;rs2286276;rs13247874;rs13247874;rs6975495;rs13234157;rs78815801;rs12056034;rs7798357;rs7798357;rs7811265;rs7811265;rs7811265;rs2240466;rs7798357;rs78815801;rs13234378;rs60982449;rs62466264;rs187404224;rs34958196;rs35330527;rs35330527;rs71556711;rs7785479;rs12531645;rs1178979;rs7805504;rs35489648;rs12531645;rs13244268;rs33951980;rs77048596;rs7793710;rs35866503;rs42129;rs12539316;rs12539351;rs34060476;rs6946689;rs35330527;rs2074755;rs79862839;rs35489648;rs71556736;rs6976930;rs1051921;rs62466318;rs111269058;rs34166762;rs11974409;rs61010704;rs7808877;rs714052;rs35866503;rs35332062;rs13226650;rs35330527;rs6968170;rs13234157;rs12539351;rs55747707;rs7800944;rs62466264;rs34121855;rs34437827;rs34166762;rs6968170;rs62466318;rs35659126;rs35659126;rs2074755;rs13244268;rs34594435;rs6946689;rs12056034;rs185081604;rs34958196;rs7777102;rs11983997;rs13246993;rs17145813;rs7798357;rs13233571;rs11983997;rs11983997;rs13232120;rs799165;rs13225333;rs34482346;rs13234131;rs17145732;rs13241452;rs13234378;rs42123;rs11974409;rs34321592;rs35332062;rs35332062;rs799166;rs13247874;rs34060476;rs34594435;rs13232120;rs13240994;rs62466264;rs7800944;rs71556736;rs13225347;rs17145713;rs17145713;rs13235543;rs34958196;rs1051921;rs13234131;rs2286276;rs13240065;rs1051921;rs1051921;rs7785479;rs7808877;rs799165;rs1306476;rs35732917;rs13229619;rs12540011;rs13246490;rs2074755;rs79862839;rs7793710;rs7793710;rs42130;rs35489648;rs111269058;rs34062580;rs36091304;rs13240065;rs799166;rs13226650;rs13247874;rs9638182;rs34062580;rs1178977;rs35348663;rs35348663;rs17145750;rs62466323;rs62465144;rs62465144;rs13247874;rs60982449;rs12056034;rs799165;rs79624003;rs17145738;rs13229619;rs1051921;rs1051921;rs13246993;rs799168;rs7777102;rs13225660;rs35732917;rs9638181;rs35814008;rs34594435;rs66506038;rs9638180;rs7811265;rs6976930;rs9638182;rs67644909;rs7784668;rs13222090;rs35624969;rs35624969;rs34121855;rs34121855;rs35330527;rs35348663;rs14415;rs34958196;rs80189144;rs66506038;rs67644909;rs66506038;rs6957745;rs33951980;rs67644909;rs2286276;rs35709627;rs79862839;rs34121855;rs6946689;rs7785479;rs42129;rs13226650;rs13244614;rs13230514;rs12539351;rs2074768;rs34060476;rs62466264;rs17145732;rs13240994;rs187404224;rs111269058;rs77048596;rs35368205;rs9638182;rs13221253;rs35493868;rs35493868;rs7798357;rs6957745;rs35489648;rs6460047;rs7805504;rs79624003;rs13246490;rs34763247;rs12539316;rs13231516;rs799165;rs61010704;rs35703204;rs13234157;rs7811265;rs71556715;rs12540011;rs17145750;rs71556711;rs111269058;rs7800944;rs7793710;rs13234805;rs35866503;rs35368205;rs35368205;rs11974409;rs11974409;rs13235543;rs9638182;rs12540011;rs12540011;rs13225450;rs799169;rs55747707;rs55747707;rs66506038;rs80189144;rs9638182;rs9638182;rs34482346;rs67644909;rs9638180;rs9638180;rs13233571;rs13234157;rs35659126;rs13221253;rs35368205;rs7811265;rs7811265;rs66506038;rs6976930;rs6976930;rs17145713;rs13225450;rs13240662;rs67644909;rs1178977;rs1178977;rs11983997;rs11983997;rs79862839;rs12539351;rs35814008;rs2074755;rs34899589;rs13225660;rs6946689;rs42122;rs34121855;rs35624969;rs35797675;rs35797675;rs62466318;rs62466318;rs42122;rs2240466;rs35368205;rs1178979;rs35659126;rs17145732;rs34321592;rs9638182;rs9638182;rs42122;rs60982449;rs12531645;rs6968170;rs71556737;rs9638182;rs13234157;rs12056034;rs13225450;rs9638180;rs9638180;rs6957745;rs34430945;rs17145713;rs9638181;rs42122;rs12539316;rs77048596;rs35173225;rs34763247;rs1306476;rs1306476;rs17145750;rs13226650;rs35493868;rs1178979;rs1178979;rs12531645;rs62465144;rs111837003;rs13246993;rs60982449;rs60982449;rs3812316;rs71556736;rs2074755;rs1178979;rs1178979;rs35489648;rs35173225;rs34121855;rs34121855;rs12540011;rs79862839;rs33951980;rs35493868;rs34437827;rs62466318;rs62466318;rs3812316;rs55747707;rs13226650;rs35173225;rs17145750;rs1178979;rs34437827;rs13225333;rs55747707;rs6975495;rs13246490;rs35659126;rs35659126;rs35624969;rs714052;rs36091304;rs35624969;rs1178977;rs13235543;rs799167;rs799169;rs35493868;rs35493868;rs33951980;rs35624969;rs62466264;rs62466264;rs62466318;rs62466318;rs2074768;rs62466318;rs1178979;rs1178979;rs36091304;rs35814008;rs42122;rs34346326;rs13232120;rs799166;rs34437827;rs34121855;rs34121855;rs1178979;rs1178979;rs66506038;rs13240065;rs71556711;rs67644909;rs13234157;rs79624003;rs13240065;rs799169;rs13244268;rs13225450;rs79862839;rs35173225;rs7786376;rs34958196;rs34958196;rs17145738;rs71556736;rs55747707;rs55747707;rs13225660;rs6460047;rs33951980;rs33951980;rs35659126;rs35659126;rs7786376;rs34060476;rs6976930;rs35797675;rs35797675;rs12539316;rs35732917;rs9638181;rs35493868;rs35493868;rs34062580;rs799166;rs34346326;rs13221253;rs12531645;rs13225660;rs34121855;rs34958196;rs11974409;rs13231516;rs14415;rs13233571;rs35732917;rs77048596;rs79624003;rs34482346;rs13229619;rs62465144;rs35340690;rs55747707;rs13244614;rs35493868;rs7784668;rs35368205;rs36091304;rs13225660;rs13229619;rs34594435;rs62465144;r	Concentration_of_very_large_VLDL_particles;Concentration_of_small_VLDL_particles;Glycoprotein_acetyls__mainly_a1Lacid_glycoprotein;Phospholipids_in_small_VLDL;Phospholipids_in_large_VLDL;Phospholipids_in_very_large_VLDL;Serum_VLDL-D;VLDL-D;Serum_VLDL-D;VLDL-D;Total_cholesterol_in_medium_VLDL;Serum_M-VLDL-PL;M-VLDL-PL;Total_lipids_in_large_VLDL;Triglycerides_in_small_VLDL;Free_cholesterol_in_medium_VLDL;Triglycerides_in_medium_VLDL;Phospholipids_in_small_VLDL;Phospholipids_in_chylomicrons_and_extremely_large_VLDL;Total_lipids_in_large_VLDL;Total_lipids_in_medium_VLDL;Serum_total_triglycerides;Free_cholesterol_in_large_VLDL;Free_cholesterol_in_medium_VLDL;Serum_total_triglycerides;Cholesterol_esters_in_large_VLDL;Free_cholesterol_in_medium_VLDL;Triglycerides_in_large_VLDL;Triglycerides_in_medium_VLDL;Phospholipids_in_small_VLDL;Total_lipids_in_large_VLDL;Total_lipids_in_small_VLDL;Total_lipids_in_very_large_VLDL;Phospholipids_in_small_VLDL;Serum_M-VLDL-TG;Phospholipids_in_small_VLDL;Free_cholesterol_in_large_VLDL;Serum_S-VLDL-TG;S-VLDL-TG;Triglycerides_in_very_large_VLDL;Total_lipids_in_large_VLDL;Phospholipids_in_medium_VLDL;Concentration_of_medium_VLDL_particles;Free_cholesterol_in_medium_VLDL;Concentration_of_medium_VLDL_particles;Free_cholesterol_in_large_VLDL;Triglycerides_in_large_VLDL;Triglycerides_in_medium_VLDL;Triglycerides_in_medium_VLDL;Free_cholesterol_in_small_VLDL;Free_cholesterol_in_small_VLDL;Glycoprotein_acetyls__mainly_a1Lacid_glycoprotein;Triglycerides_in_very_large_VLDL;Concentration_of_medium_VLDL_particles;Phospholipids_in_large_VLDL;Phospholipids_in_very_large_VLDL;Free_cholesterol_in_large_VLDL;Phospholipids_in_medium_VLDL;Total_cholesterol_in_large_VLDL;Serum_M-VLDL-TG;M-VLDL-TG;Phospholipids_in_medium_VLDL;Phospholipids_in_medium_VLDL;Glycoprotein_acetyls__mainly_a1Lacid_glycoprotein;Total_lipids_in_small_VLDL;Concentration_of_chylomicrons_and_extremely_large_VLDL_particles;Phospholipids_in_medium_VLDL;Free_cholesterol_in_small_VLDL;Cholesterol_esters_in_large_VLDL;Free_cholesterol_in_medium_VLDL;Phospholipids_in_medium_VLDL;Triglycerides_in_medium_VLDL;Glycoprotein_acetyls__mainly_a1Lacid_glycoprotein;Glycoprotein_acetyls__mainly_a1Lacid_glycoprotein;Triglycerides_in_very_large_VLDL;Total_lipids_in_small_VLDL;Serum_M-VLDL-TG;M-VLDL-TG;Serum_S-VLDL-TG;S-VLDL-TG;Serum_VLDL-D;VLDL-D;Phospholipids_in_very_large_VLDL;Total_lipids_in_large_VLDL;Cholesterol_esters_in_large_VLDL;Total_cholesterol_in_medium_VLDL;Total_lipids_in_medium_VLDL;Phospholipids_in_medium_VLDL;Triglycerides_in_large_VLDL;VLDL_diameter;VLDL_diameter;Phospholipids_in_large_VLDL;Triglycerides_in_very_large_VLDL;Total_lipids_in_very_large_VLDL;Total_lipids_in_very_large_VLDL;Total_lipids_in_small_VLDL;Total_lipids_in_small_VLDL;Serum_total_triglycerides;Serum_total_triglycerides;Triglycerides_in_very_large_VLDL;Serum_S-VLDL-TG;S-VLDL-TG;Serum_VLDL-D;VLDL-D;Total_lipids_in_large_VLDL;Free_cholesterol_in_large_VLDL;Concentration_of_medium_VLDL_particles;Total_cholesterol_in_large_VLDL;Triglycerides_in_large_VLDL;Concentration_of_large_VLDL_particles;Total_lipids_in_very_large_VLDL;Serum_total_triglycerides;Triglycerides_in_very_large_VLDL;Triglycerides_in_medium_VLDL;Free_cholesterol_in_large_VLDL;VLDL_diameter;Total_lipids_in_small_VLDL;Total_lipids_in_small_VLDL;Total_lipids_in_small_VLDL;Concentration_of_small_VLDL_particles;Serum_L-VLDL-PL;L-VLDL-PL;Phospholipids_in_large_VLDL;Phospholipids_in_large_VLDL;Triglycerides_in_small_VLDL;Concentration_of_small_VLDL_particles;Serum_M-VLDL-TG;M-VLDL-TG;Concentration_of_medium_VLDL_particles;Concentration_of_large_VLDL_particles;Triglycerides_in_very_large_VLDL;Serum_VLDL-D;VLDL-D;Phospholipids_in_medium_VLDL;Phospholipids_in_chylomicrons_and_extremely_large_VLDL;Cholesterol_esters_in_large_VLDL;Concentration_of_small_VLDL_particles;Total_lipids_in_small_VLDL;Phospholipids_in_very_large_VLDL;Serum_total_triglycerides;Total_lipids_in_medium_VLDL;Free_cholesterol_in_large_VLDL;Triglycerides_in_large_VLDL;Triglycerides_in_medium_VLDL;Phospholipids_in_large_VLDL;Total_lipids_in_small_VLDL;Total_lipids_in_very_large_VLDL;Serum_VLDL-D;Serum_total_triglycerides;VLDL-D;Serum_M-VLDL-PL;M-VLDL-PL;Triglycerides_in_very_large_VLDL;Triglycerides_in_large_VLDL;Total_cholesterol_in_large_VLDL;Triglycerides_in_medium_VLDL;VLDL_diameter;Triglycerides_in_very_large_VLDL;Triglycerides_in_very_large_VLDL;Serum_S-VLDL-TG;Phospholipids_in_small_VLDL;S-VLDL-TG;Total_lipids_in_medium_VLDL;Phospholipids_in_very_large_VLDL;Total_lipids_in_large_VLDL;Triglycerides_in_small_VLDL;Serum_total_triglycerides;Serum_total_triglycerides;Concentration_of_medium_VLDL_particles;Free_cholesterol_in_small_VLDL;Cholesterol_esters_in_medium_VLDL;Triglycerides_in_small_VLDL;Total_lipids_in_small_VLDL;Free_cholesterol_in_small_VLDL;Concentration_of_small_VLDL_particles;Serum_M-VLDL-PL;M-VLDL-PL;Concentration_of_large_VLDL_particles;VLDL_diameter;Serum_VLDL-D;VLDL-D;Serum_VLDL-D;Triglycerides_in_medium_VLDL;Concentration_of_medium_VLDL_particles;Triglycerides_in_small_VLDL;Free_cholesterol_in_large_VLDL;Phospholipids_in_chylomicrons_and_extremely_large_VLDL;Phospholipids_in_chylomicrons_and_extremely_large_VLDL;Phospholipids_in_very_large_VLDL;Total_lipids_in_very_large_VLDL;Cholesterol_esters_in_large_VLDL;Serum_total_triglycerides;Free_cholesterol_in_large_VLDL;Free_cholesterol_in_medium_VLDL;Triglycerides_in_medium_VLDL;Serum_M-VLDL-FC;M-VLDL-FC;Total_lipids_in_small_VLDL;Phospholipids_in_small_VLDL;Concentration_of_chylomicrons_and_extremely_large_VLDL_particles;Serum_M-VLDL-P;M-VLDL-P;Phospholipids_in_chylomicrons_and_extremely_large_VLDL;Free_cholesterol_in_medium_VLDL;Cholesterol_esters_in_large_VLDL;Total_cholesterol_in_medium_VLDL;Free_cholesterol_in_medium_VLDL;VLDL_diameter;Total_lipids_in_very_large_VLDL;Total_lipids_in_small_VLDL;Concentration_of_chylomicrons_and_extremely_large_VLDL_particles;Phospholipids_in_small_VLDL;Triglycerides_in_very_large_VLDL;Serum_total_triglycerides;Total_lipids_in_large_VLDL;Phospholipids_in_medium_VLDL;Total_lipids_in_medium_VLDL;Total_lipids_in_medium_VLDL;Phospholipids_in_medium_VLDL;Free_cholesterol_in_medium_VLDL;VLDL_diameter;Phospholipids_in_small_VLDL;Free_cholesterol_in_small_VLDL;Glycoprotein_acetyls__mainly_a1Lacid_glycoprotein;Triglycerides_in_very_large_VLDL;Phospholipids_in_small_VLDL;Total_lipids_in_small_VLDL;Phospholipids_in_chylomicrons_and_extremely_large_VLDL;Total_cholesterol_in_large_VLDL;VLDL_diameter;Serum_M-VLDL-PL;M-VLDL-PL;Total_lipids_in_large_VLDL;Serum_VLDL-D;VLDL-D;Triglycerides_in_large_VLDL;Triglycerides_in_small_VLDL;Triglycerides_in_small_VLDL;Free_cholesterol_in_medium_VLDL;Total_cholesterol_in_large_VLDL;Total_cholesterol_in_large_VLDL;Concentration_of_medium_VLDL_particles;Phospholipids_in_very_large_VLDL;Phospholipids_in_chylomicrons_and_extremely_large_VLDL;Concentration_of_small_VLDL_particles;Serum_total_triglycerides;Concentration_of_small_VLDL_particles;Phospholipids_in_very_large_VLDL;Serum_total_triglycerides;Total_cholesterol_in_medium_VLDL;Serum_total_triglycerides;Triglycerides_in_small_VLDL;Total_lipids_in_medium_VLDL;VLDL_diameter;Cholesterol_esters_in_medium_VLDL;Total_lipids_in_small_VLDL;Serum_M-VLDL-P;M-VLDL-P;Phospholipids_in_very_large_VLDL;Cholesterol_esters_in_large_VLDL;Cholesterol_esters_in_large_VLDL;Triglycerides_in_large_VLDL;Total_lipids_in_medium_VLDL;VLDL_diameter;Concentration_of_very_large_VLDL_particles;Phospholipids_in_chylomicrons_and_extremely_large_VLDL;Free_cholesterol_in_small_VLDL;Concentration_of_chylomicrons_and_extremely_large_VLDL_particles;Triglycerides_in_small_VLDL;Glycoprotein_acetyls__mainly_a1Lacid_glycoprotein;Total_cholesterol_in_medium_VLDL;Triglycerides_in_medium_VLDL;Triglycerides_in_small_VLDL;Serum_S-VLDL-TG;S-VLDL-TG;Phospholipids_in_medium_VLDL;Triglycerides_in_very_large_VLDL;Cholesterol_esters_in_large_VLDL;Total_lipids_in_medium_VLDL;Total_cholesterol_in_large_VLDL;Phospholipids_in_very_large_VLDL;VLDL_diameter;Serum_VLDL-TG;VLDL-TG;Total_lipids_in_large_VLDL;Total_cholesterol_in_large_VLDL;Concentration_of_medium_VLDL_particles;Free_cholesterol_in_large_VLDL;Triglycerides_in_medium_VLDL;Triglycerides_in_large_VLDL;VLDL_diameter;Concentration_of_chylomicrons_and_extremely_large_VLDL_particles;Total_lipids_in_very_large_VLDL;Phospholipids_in_large_VLDL;VLDL_diameter;Serum_M-VLDL-PL;M-VLDL-PL;Serum_VLDL-D;VLDL-D;Serum_M-VLDL-PL;M-VLDL-PL;Serum_total_triglycerides;Total_lipids_in_large_VLDL;Total_cholesterol_in_large_VLDL;Phospholipids_in_medium_VLDL;Triglycerides_in_large_VLDL;Phospholipids_in_small_VLDL;Free_cholesterol_in_small_VLDL;Cholesterol_esters_in_large_VLDL;Concentration_of_large_VLDL_particles;Serum_total_triglycerides;Serum_VLDL-D;Serum_VLDL-D;VLDL-D;Triglycerides_in_medium_VLDL;Total_cholesterol_in_medium_VLDL;Total_lipids_in_small_VLDL;Phospholipids_in_very_large_VLDL;Serum_M-VLDL-P;M-VLDL-P;Serum_VLDL-D;VLDL-D;VLDL_diameter;VLDL_diameter;Phospholipids_in_small_VLDL;Concentration_of_small_VLDL_particles;Phospholipids_in_large_VLDL;Phospholipids_in_very_large_VLDL;Triglycerides_in_very_large_VLDL;Triglycerides_in_very_large_VLDL;Triglycerides_in_small_VLDL;Concentration_of_large_VLDL_particles;Total_lipids_in_medium_VLDL;Total_lipids_in_medium_VLDL;Free_cholesterol_in_medium_VLDL;Triglycerides_in_medium_VLDL;Concentration_of_very_large_VLDL_particles;Glycoprotein_acetyls__mainly_a1Lacid_glycoprotein;Total_cholesterol_in_medium_VLDL;Serum_M-VLDL-L;Serum_M-VLDL-L;Phospholipids_in_chylomicrons_and_extremely_large_VLDL;Phospholipids_in_very_large_VLDL;Triglycerides_in_small_VLDL;Serum_M-VLDL-PL;M-VLDL-PL;Concentration_of_large_VLDL_particles;Serum_VLDL-D;VLDL-D;Total_lipids_in_medium_VLDL;Triglycerides_in_medium_VLDL;Triglycerides_in_medium_VLDL;VLDL_diameter;Cholesterol_esters_in_large_VLDL;Concentration_of_very_large_VLDL_particles;Concentration_of_very_large_VLDL_particles;Free_cholesterol_in_small_VLDL;Free_cholesterol_in_small_VLDL;Total_lipids_in_very_large_VLDL;Phospholipids_in_small_VLDL;Phospholipids_in_chylomicrons_and_extremely_large_VLDL;Free_cholesterol_in_large_VLDL;Total_lipids_in_medium_VLDL;Serum_M-VLDL-PL;M-VLDL-PL;Serum_S-VLDL-TG;S-VLDL-TG;Cholesterol_esters_in_large_VLDL;Concentration_of_large_VLDL_particles;Total_cholesterol_in_large_VLDL;Serum_VLDL-D;VLDL-D;Free_cholesterol_in_medium_VLDL;Free_cholesterol_in_large_VLDL;Free_cholesterol_in_medium_VLDL;Phospholipids_in_small_VLDL;Glycoprotein_acetyls__mainly_a1Lacid_glycoprotein;Serum_M-VLDL-FC;M-VLDL-FC;VLDL_diameter;Serum_VLDL-D;VLDL-D;Serum_M-VLDL-L;M-VLDL-L;Serum_M-VLDL-PL;Phospholipids_in_very_large_VLDL;M-VLDL-PL;VLDL_diameter;VLDL_diameter;Total_lipids_in_very_large_VLDL;Serum_M-VLDL-FC;M-VLDL-FC;Phospholipids_in_large_VLDL;Phospholipids_in_large_VLDL;Triglycerides_in_small_VLDL;Triglycerides_in_very_large_VLDL;Triglycerides_in_small_VLDL;Total_lipids_in_medium_VLDL;Concentration_of_medium_VLDL_particles;Triglycerides_in_large_VLDL;Total_cholesterol_in_large_VLDL;Concentration_of_medium_VLDL_particles;Triglycerides_in_medium_VLDL;VLDL_diameter;Phospholipids_in_small_VLDL;Concentration_of_small_VLDL_particles;Glycoprotein_acetyls__mainly_a1Lacid_glycoprotein;Total_lipids_in_very_large_VLDL;Total_lipids_in_very_large_VLDL;Concentration_of_very_large_VLDL_particles;Concentration_of_medium_VLDL_particles;Total_lipids_in_large_VLDL;Free_cholesterol_in_small_VLDL;Total_cholesterol_in_large_VLDL;Free_cholesterol_in_medium_VLDL;VLDL_diameter;Serum_M-VLDL-PL;M-VLDL-PL;Concentration_of_large_VLDL_particles;Cholesterol_esters_in_large_VLDL;Free_cholesterol_in_large_VLDL;Concentration_of_medium_VLDL_particles;VLDL_diameter;Phospholipids_in_medium_VLDL;Concentration_of_medium_VLDL_particles;Triglycerides_in_medium_VLDL;Triglycerides_in_medium_VLDL;Free_cholesterol_in_small_VLDL;Free_cholesterol_in_small_VLDL;Total_lipids_in_very_large_VLDL;Total_lipids_in_very_large_VLDL;Serum_M-VLDL-FC;M-VLDL-FC;Free_cholesterol_in_medium_VLDL;Serum_VLDL-D;VLDL-D;Serum_VLDL-D;Serum_VLDL-D;VLDL-D;Concentration_of_small_VLDL_particles;Phospholipids_in_very_large_VLDL;Total_lipids_in_medium_VLDL;Serum_total_triglycerides;Cholesterol_esters_in_large_VLDL;Free_cholesterol_in_medium_VLDL;Triglycerides_in_large_VLDL;Triglycerides_in_medium_VLDL;Concentration_of_medium_VLDL_particles;Triglycerides_in_large_VLDL;VLDL_diameter;Concentration_of_very_large_VLDL_particles;Glycoprotein_acetyls__mainly_a1Lacid_glycoprotein;Total_cholesterol_in_medium_VLDL;Free_cholesterol_in_small_VLDL;Triglycerides_in_small_HDL;Phospholipids_in_very_large_VLDL;Concentration_of_small_VLDL_particles;Glycoprotein_acetyls__mainly_a1Lacid_glycoprotein;Serum_M-VLDL-PL;M-VLDL-PL;Serum_total_triglycerides;Serum_total_triglycerides;Phospholipids_in_medium_VLDL;Triglycerides_in_medium_VLDL;Total_lipids_in_small_VLDL;Total_cholesterol_in_medium_VLDL;Free_cholesterol_in_small_VLDL;Phospholipids_in_small_VLDL;Free_cholesterol_in_small_VLDL;Phospholipids_in_large_VLDL;Phospholipids_in_very_large_VLDL;Serum_total_triglycerides;Serum_S-VLDL-TG;S-VLDL-TG;Free_cholesterol_in_medium_VLDL;Free_cholesterol_in_medium_VLDL;Total_cholesterol_in_large_VLDL;Concentration_of_medium_VLDL_particles;Triglycerides_in_large_VLDL;Triglycerides_in_medium_VLDL;Free_cholesterol_in_small_VLDL;Triglycerides_in_very_large_VLDL;Free_cholesterol_in_small_VLDL;Total_lipids_in_small_VLDL;Total_lipids_in_medium_VLDL;Total_lipids_in_medium_VLDL;Total_cholesterol_in_large_VLDL;Free_cholesterol_in_large_VLDL;Triglycerides_in_small_HDL;Total_cholesterol_in_medium_VLDL;Total_cholesterol_in_medium_VLDL;Phospholipids_in_medium_VLDL;Concentration_of_large_VLDL_particles;Phospholipids_in_medium_VLDL;Triglycerides_in_medium_VLDL;Free_cholesterol_in_large_VLDL;Serum_total_triglycerides;VLDL_diameter;Phospholipids_in_large_VLDL;Phospholipids_in_chylomicrons_and_extremely_large_VLDL;Serum_total_triglycerides;Serum_total_triglycerides;Triglycerides_in_small_VLDL;Glycoprotein_acetyls__mainly_a1Lacid_glycoprotein;Serum_total_triglycerides;Triglycerides_in_small_VLDL;Total_lipids_in_medium_VLDL;Total_lipids_in_medium_VLDL;Concentration_of_medium_VLDL_particles;Triglycerides_in_medium_VLDL;Triglycerides_in_medium_VLDL;Glycoprotein_acetyls__mainly_a1Lacid_glycoprotein;Concentration_of_chylomicrons_and_extremely_large_VLDL_particles;Total_cholesterol_in_medium_VLDL;Concentration_of_large_VLDL_particles;Phospholipids_in_very_large_VLDL;Concentration_of_large_VLDL_particles;Concentration_of_chylomicrons_and_extremely_large_VLDL_particles;Total_lipids_in_small_VLDL;Serum_total_triglycerides;Free_cholesterol_in_large_VLDL;Phospholipids_in_very_large_VLDL;VLDL_diameter;Total_lipids_in_medium_VLDL;Concentration_of_medium_VLDL_particles;Total_cholesterol_in_large_VLDL;Concentration_of_medium_VLDL_particles;Concentration_of_medium_VLDL_particles;Free_cholesterol_in_medium_VLDL;Triglycerides_in_large_VLDL;Serum_M-VLDL-L;M-VLDL-L;Serum_total_triglycerides;Serum_VLDL-D;Serum_S-VLDL-TG;S-VLDL-TG;Serum_VLDL-TG;VLDL-TG;Triglycerides_in_very_large_VLDL;Concentration_of_medium_VLDL_particles;Serum_total_triglycerides;Cholesterol_esters_in_large_VLDL;Serum_VLDL-D;VLDL-D;Phospholipids_in_medium_VLDL;Free_cholesterol_in_medium_VLDL;Concentration_of_medium_VLDL_particles;Triglycerides_in_medium_VLDL;Triglycerides_in_medium_VLDL;Free_cholesterol_in_small_VLDL;Glycoprotein_acetyls__mainly_a1Lacid_glycoprotein;Phospholipids_in_small_VLDL;Serum_M-VLDL-L;M-VLDL-L;Serum_M-VLDL-PL;M-VLDL-PL;Triglycerides_in_small_VLDL;Triglycerides_in_small_VLDL;Free_cholesterol_in_large_VLDL;Cholesterol_esters_in_large_VLDL;Free_cholesterol_in_medium_VLDL;Concentration_of_medium_VLDL_particles;Triglycerides_in_medium_VLDL;Concentration_of_medium_VLDL_particles;Total_lipids_in_very_large_VLDL;Total_lipids_in_small_VLDL;Concentration_of_chylomicrons_and_extremely_large_VLDL_particles;Triglycerides_in_very_large_VLDL;Glycoprotein_acetyls__mainly_a1Lacid_glycoprotein;Serum_M-VLDL-P;M-VLDL-P;Total_lipids_in_large_VLDL;Total_lipids_in_medium_VLDL;Cholesterol_esters_in_large_VLDL;Free_cholesterol_in_medium_VLDL;Serum_total_triglycerides;Phospholipids_in_small_VLDL;Cholesterol_esters_in_large_VLDL;Phospholipids_in_very_large_VLDL;Total_cholesterol_in_medium_VLDL;Glycoprotein_acetyls__mainly_a1Lacid_glycoprotein;Triglycerides_in_large_VLDL;Triglycerides_in_very_large_VLDL;Free_cholesterol_in_large_VLDL;Concentration_of_large_VLDL_particles;Total_lipids_in_medium_VLDL;Total_lipids_in_medium_VLDL;Concentration_of_medium_VLDL_particles;Total_cholesterol_in_large_VLDL;Total_lipids_in_small_VLDL;Phospholipids_in_small_VLDL;Triglycerides_in_very_large_VLDL;Total_lipids_in_large_VLDL;Free_cholesterol_in_large_VLDL;Triglycerides_in_large_VLDL;Triglycerides_in_large_VLDL;Free_cholesterol_in_medium_VLDL;Total_lipids_in_medium_VLDL;Phospholipids_in_medium_VLDL;Total_cholesterol_in_large_VLDL;Free_cholesterol_in_large_VLDL;Concentration_of_medium_VLDL_particles;Free_cholesterol_in_large_VLDL;Total_cholesterol_in_large_VLDL;Triglycerides_in_medium_VLDL;VLDL_diameter;Total_lipids_in_medium_VLDL;Triglycerides_in_small_HDL;Phospholipids_in_very_large_VLDL;Total_lipids_in_small_VLDL;Phospholipids_in_very_large_VLDL;Total_cholesterol_in_medium_VLDL;Triglycerides_in_small_VLDL;Triglycerides_in_small_VLDL;Total_cholesterol_in_medium_VLDL;Total_cholesterol_in_large_VLDL;Total_cholesterol_in_large_VLDL;Total_lipids_in_medium_VLDL;Triglycerides_in_medium_VLDL;Glycoprotein_acetyls__mainly_a1Lacid_glycoprotein;Phospholipids_in_very_large_VLDL;Total_cholesterol_in_medium_VLDL;Triglycerides_in_small_VLDL;Triglycerides_in_small_VLDL;Triglycerides_in_large_VLDL;Total_lipids_in_medium_VLDL;Phospholipids_in_medium_VLDL;Concentration_of_medium_VLDL_particles;Concentration_of_medium_VLDL_particles;Concentration_of_medium_VLDL_particles;Free_cholesterol_in_medium_VLDL;Triglycerides_in_medium_VLDL;Free_cholesterol_in_small_VLDL;Free_cholesterol_in_small_VLDL;Triglycerides_in_very_large_VLDL;Total_lipids_in_small_VLDL;Total_lipids_in_small_VLDL;Phospholipids_in_small_VLDL;Triglycerides_in_very_large_VLDL;Total_lipids_in_large_VLDL;Triglycerides_in_large_VLDL;Phospholipids_in_medium_VLDL;Concentration_of_chylomicrons_and_extremely_large_VLDL_particles;Triglycerides_in_small_HDL;Phospholipids_in_large_VLDL;Free_cholesterol_in_small_VLDL;Phospholipids_in_large_VLDL;Triglycerides_in_very_large_VLDL;Cholesterol_esters_in_large_VLDL;Triglycerides_in_large_VLDL;Concentration_of_medium_VLDL_particles;VLDL_diameter;Total_lipids_in_very_large_VLDL;Total_lipids_in_large_VLDL;Total_lipids_in_large_VLDL;Free_cholesterol_in_small_VLDL;Serum_M-VLDL-FC;M-VLDL-FC;Serum_M-VLDL-L;M-VLDL-L;Concentration_of_small_VLDL_particles;Glycoprotein_acetyls__mainly_a1Lacid_glycoprotein;Concentration_of_small_VLDL_particles;Phospholipids_in_medium_VLDL;Cholesterol_esters_in_large_VLDL;Triglycerides_in_medium_VLDL;Free_cholesterol_in_large_VLDL;Triglycerides_in_medium_VLDL;Phospholipids_in_chylomicrons_and_extremely_large_VLDL;Phospholipids_in_small_VLDL;Concentration_of_chylomicrons_and_extremely_large_VLDL_particles;Triglycerides_in_small_HDL;Total_cholesterol_in_medium_VLDL;Concentration_of_small_VLDL_particles;Serum_S-VLDL-TG;S-VLDL-TG;Serum_S-VLDL-TG;S-VLDL-TG;Total_lipids_in_large_VLDL;Total_lipids_in_medium_VLDL;Phospholipids_in_medium_VLDL;Free_cholesterol_in_large_VLDL;Triglycerides_in_large_VLDL;Phospholipids_in_small_VLDL;Phospholipids_in_small_VLDL;Total_cholesterol_in_large_VLDL;Total_lipids_in_small_VLDL;Phospholipids_in_small_VLDL;Serum_total_triglycerides;Serum_M-VLDL-TG;M-VLDL-TG;Cholesterol_esters_in_large_VLDL;Triglycerides_in_large_VLDL;Cholesterol_esters_in_large_VLDL;Triglycerides_in_medium_VLDL;Triglycerides_in_large_VLDL;Triglycerides_in_medium_VLDL;Triglycerides_in_chylomicrons_and_extremely_large_VLDL;Phospholipids_in_small_VLDL;Total_lipids_in_very_large_VLDL;Serum_M-VLDL-FC;M-VLDL-FC;Serum_S-VLDL-TG;S-VLDL-TG;Triglycerides_in_large_VLDL;Total_lipids_in_medium_VLDL;Concentration_of_medium_VLDL_particles;Triglycerides_in_medium_VLDL;Phospholipids_in_chylomicrons_and_extremely_large_VLDL;Glycoprotein_acetyls__mainly_a1Lacid_glycoprotein;Phospholipids_in_very_large_VLDL;Total_lipids_in_small_VLDL;Total_lipids_in_small_VLDL;Phospholipids_in_chylomicrons_and_extremely_large_VLDL;Total_lipids_in_small_VLDL;Total_lipids_in_small_VLDL;Triglycerides_in_medium_VLDL;Phospholipids_in_very_large_VLDL;Serum_M-VLDL-PL;M-VLDL-PL;Serum_M-VLDL-PL;M-VLDL-PL;Free_cholesterol_in_large_VLDL;Serum_VLDL-D;VLDL-D;Total_lipids_in_medium_VLDL;Free_cholesterol_in_medium_VLDL;Free_cholesterol_in_medium_VLDL;Concentration_of_medium_VLDL_particles;Free_cholesterol_in_large_VLDL;Triglycerides_in_small_HDL;Concentration_of_large_VLDL_particles;Serum_total_triglycerides;Phospholipids_in_medium_VLDL;VLDL_diameter;Total_lipids_in_very_large_VLDL;Phospholipids_in_chylomicrons_and_extremely_large_VLDL;Concentration_of_large_VLDL_particles;Concentration_of_medium_VLDL_particles;Concentration_of_large_VLDL_particles;Concentration_of_medium_VLDL_particles;Cholesterol_esters_in_large_VLDL;Phospholipids_in_medium_VLDL;Triglycerides_in_large_VLDL;Concentration_of_medium_VLDL_particles;Triglycerides_in_large_VLDL;Triglycerides_in_small_HDL;Phospholipids_in_large_VLDL;Free_cholesterol_in_small_VLDL;Total_lipids_in_small_VLDL;Serum_Tot-TG;Tot-TG;Serum_total_triglycerides;Total_lipids_in_large_VLDL;Triglycerides_in_medium_VLDL;Total_cholesterol_in_large_VLDL;Triglycerides_in_large_VLDL;Total_cholesterol_in_large_VLDL;Concentration_of_medium_VLDL_particles;Concentration_of_medium_VLDL_particles;Triglycerides_in_large_VLDL;VLDL_diameter;Phospholipids_in_small_VLDL;Triglycerides_in_small_HDL;Total_cholesterol_in_large_VLDL;Total_cholesterol_in_medium_VLDL;Triglycerides_in_small_VLDL;Serum_M-VLDL-TG;M-VLDL-TG;Total_lipids_in_large_VLDL;Serum_VLDL-D;VLDL-D;Serum_total_triglycerides;Total_lipids_in_medium_VLDL;Concentration_of_medium_VLDL_particles;Concentration_of_medium_VLDL_particles;Concentration_of_medium_VLDL_particles;Free_cholesterol_in_large_VLDL;Triglycerides_in_small_VLDL;Phospholipids_in_small_VLDL;Cholesterol_esters_in_large_VLDL;Serum_M-VLDL-L;M-VLDL-L;Total_lipids_in_large_VLDL;Triglycerides_in_very_large_VLDL;Triglycerides_in_small_VLDL;Total_cholesterol_in_medium_VLDL;Concentration_of_large_VLDL_particles;Cholesterol_esters_in_large_VLDL;Free_cholesterol_in_large_VLDL;Triglycerides_in_medium_VLDL;Phospholipids_in_large_VLDL;Phospholipids_in_large_VLDL;Phospholipids_in_small_VLDL;Free_cholesterol_in_small_VLDL;Total_lipids_in_medium_VLDL;Phospholipids_in_very_large_VLDL;Free_cholesterol_in_large_VLDL;Concentration_of_large_VLDL_particles;Phospholipids_in_medium_VLDL;Serum_total_triglycerides;Total_lipids_in_medium_VLDL;Phospholipids_in_medium_VLDL;Concentration_of_medium_VLDL_particles;Concentration_of_medium_VLDL_particles;Total_cholesterol_in_large_VLDL;Free_cholesterol_in_medium_VLDL;Triglycerides_in_large_VLDL;Triglycerides_in_medium_VLDL;Triglycerides_in_large_VLDL;Triglycerides_in_medium_VLDL;Phospholipids_in_small_VLDL;Total_lipids_in_small_VLDL;Phospholipids_in_large_VLDL;Triglycerides_in_small_VLDL;Total_cholesterol_in_medium_VLDL;Concentration_of_small_VLDL_particles;Phospholipids_in_medium_VLDL;Cholesterol_esters_in_large_VLDL;Free_cholesterol_in_large_VLDL;Phospholipids_in_chylomicrons_and_extremely_large_VLDL;Concentration_of_large_VLDL_particles;Concentration_of_small_VLDL_particles;Serum_VLDL-D;Serum_VLDL-D;Triglycerides_in_very_large_VLDL;Phospholipids_in_medium_VLDL;Total_lipids_in_medium_VLDL;Free_cholesterol_in_large_VLDL;Free_cholesterol_in_large_VLDL;Concentration_of_medium_VLDL_particles;Concentration_of_medium_VLDL_particles;Phospholipids_in_small_VLDL;Concentration_of_chylomicrons_and_extremely_large_VLDL_particles;Total_lipids_in_small_VLDL;Total_lipids_in_large_VLDL;Concentration_of_medium_VLDL_particles;Triglycerides_in_medium_VLDL;Total_lipids_in_large_VLDL;Total_cholesterol_in_large_VLDL;Free_cholesterol_in_large_VLDL;Free_cholesterol_in_small_VLDL;Serum_total_triglycerides;Total_lipids_in_medium_VLDL;Concentration_of_medium_VLDL_particles;Free_cholesterol_in_medium_VLDL;VLDL_diameter;Triglycerides_in_medium_VLDL;Phospholipids_in_large_VLDL;Total_cholesterol_in_medium_VLDL;Concentration_of_small_VLDL_particles;Serum_M-VLDL-TG;M-VLDL-TG;Concentration_of_medium_VLDL_particles;Concentration_of_medium_VLDL_particles;Phospholipids_in_chylomicrons_and_extremely_large_VLDL;Glycoprotein_acetyls__mainly_a1Lacid_glycoprotein;Total_cholesterol_in_large_VLDL;Concentration_of_large_VLDL_particles;Concentration_of_medium_VLDL_particles;Free_cholesterol_in_medium_VLDL;VLDL_diameter;Triglycerides_in_small_HDL;Total_lipids_in_very_large_VLDL;Phospholipids_in_small_VLDL;Total_cholesterol_in_large_VLDL;Concentration_of_medium_VLDL_particles;Free_cholesterol_in_medium_VLDL;Free_cholesterol_in_medium_VLDL;Total_lipids_in_small_VLDL;Concentration_of_small_VLDL_particles;Total_lipids_in_small_VLDL;Serum_M-VLDL-PL;M-VLDL-PL;Serum_M-VLDL-P;M-VLDL-P;Triglycerides_in_large_VLDL;Triglycerides_in_medium_VLDL;VLDL_diameter;Phospholipids_in_chylomicrons_and_extremely_large_VLDL;Total_cholesterol_in_medium_VLDL;Total_lipids_in_small_VLDL;Concentration_of_chylomicrons_and_extremely_large_VLDL_particles;Total_lipids_in_medium_VLDL;Total_lipids_in_large_VLDL;Triglycerides_in_chylomicrons_and_extremely_large_VLDL;Total_lipids_in_small_VLDL;Total_lipids_in_small_VLDL;Serum_total_triglycerides;Concentration_of_small_VLDL_particles;Total_cholesterol_in_large_VLDL;Serum_total_triglycerides;Phospholipids_in_medium_VLDL;Triglycerides_in_medium_VLDL;Triglycerides_in_medium_VLDL;Triglycerides_in_medium_VLDL;Triglycerides_in_medium_VLDL;Triglycerides_in_medium_VLDL;Phospholipids_in_chylomicrons_and_extremely_large_VLDL;Triglycerides_in_large_VLDL;Serum_M-VLDL-L;M-VLDL-L;Total_lipids_in_large_VLDL;Total_cholesterol_in_medium_VLDL;Free_cholesterol_in_large_VLDL;Serum_total_triglycerides;Total_lipids_in_medium_VLDL;Concentration_of_medium_VLDL_particles;Phospholipids_in_small_VLDL;Concentration_of_large_VLDL_particles;Concentration_of_large_VLDL_particles;Triglycerides_in_large_VLDL;Triglycerides_in_large_VLDL;Free_cholesterol_in_medium_VLDL;Total_lipids_in_medium_VLDL;Free_cholesterol_in_large_VLDL;Triglycerides_in_medium_VLDL;Cholesterol_esters_in_large_VLDL;Triglycerides_in_very_large_VLDL;Phospholipids_in_small_VLDL;Total_cholesterol_in_large_VLDL;Phospholipids_in_medium_VLDL;Cholesterol_esters_in_large_VLDL;Triglycerides_in_medium_VLDL;Phospholipids_in_medium_VLDL;Triglycerides_in_very_large_VLDL;Phospholipids_in_large_VLDL;Free_cholesterol_in_small_VLDL;Total_lipids_in_small_VLDL;Concentration_of_chylomicrons_and_extremely_large_VLDL_particles;Triglycerides_in_very_large_VLDL;Serum_total_triglycerides;Concentration_of_large_VLDL_particles;Serum_M-VLDL-P;M-VLDL-P;Total_lipids_in_large_VLDL;Phospholipids_in_medium_VLDL;Free_cholesterol_in_medium_VLDL;Triglycerides_in_large_VLDL;Triglycerides_in_chylomicrons_and_extremely_large_VLDL;Phospholipids_in_chylomicrons_and_extremely_large_VLDL;Triglycerides_in_small_HDL;Free_cholesterol_in_small_VLDL;Serum_VLDL-TG;VLDL-TG;Total_cholesterol_in_medium_VLDL;Serum_total_triglycerides;Phospholipids_in_medium_VLDL;Phospholipids_in_medium_VLDL;Cholesterol_esters_in_large_VLDL;Triglycerides_in_medium_VLDL;Triglycerides_in_medium_VLDL;Phospholipids_in_small_VLDL;Glycoprotein_acetyls__mainly_a1Lacid_glycoprotein;VLDL_diameter;Glycoprotein_acetyls__mainly_a1Lacid_glycoprotein;Total_lipids_in_small_VLDL;Concentration_of_chylomicrons_and_extremely_large_VLDL_particles;Concentration_of_small_VLDL_particles;Triglycerides_in_small_VLDL;Total_cholesterol_in_large_VLDL;Triglycerides_in_large_VLDL;Cholesterol_esters_in_large_VLDL;VLDL_diameter;Free_cholesterol_in_small_VLDL;Total_cholesterol_in_medium_VLDL;Concentration_of_chylomicrons_and_extremely_large_VLDL_particles;Concentration_of_chylomicrons_and_extremely_large_VLDL_particles;Phospholipids_in_small_VLDL;Concentration_of_large_VLDL_particles;Total_lipids_in_large_VLDL;Serum_VLDL-D;VLDL-D;Triglycerides_in_small_VLDL;Free_cholesterol_in_medium_VLDL;Free_cholesterol_in_medium_VLDL;Triglycerides_in_medium_VLDL;Triglycerides_in_chylomicrons_and_extremely_large_VLDL;Total_lipids_in_small_VLDL;Phospholipids_in_small_VLDL;Concentration_of_large_VLDL_particles;VLDL_diameter;Phospholipids_in_chylomicrons_and_extremely_large_VLDL;Phospholipids_in_chylomicrons_and_extremely_large_VLDL;Concentration_of_small_VLDL_particles;Phospholipids_in_large_VLDL;Total_lipids_in_small_VLDL;Phospholipids_in_small_VLDL;Total_lipids_in_small_VLDL;Concentration_of_small_VLDL_particles;Phospholipids_in_medium_VLDL;Cholesterol_esters_in_large_VLDL;Triglycerides_in_large_VLDL;Total_cholesterol_in_large_VLDL;Free_cholesterol_in_medium_VLDL;Serum_total_triglycerides;Concentration_of_medium_VLDL_particles;Total_lipids_in_medium_VLDL;Free_cholesterol_in_medium_VLDL;Concentration_of_medium_VLDL_particles;Glycoprotein_acetyls__mainly_a1Lacid_glycoprotein;Phospholipids_in_small_VLDL;Total_lipids_in_small_VLDL;Concentration_of_small_VLDL_particles;Serum_M-VLDL-P;M-VLDL-P;Concentration_of_medium_VLDL_particles;Total_cholesterol_in_large_VLDL;Phospholipids_in_chylomicrons_and_extremely_large_VLDL;Triglycerides_in_large_VLDL;Total_lipids_in_small_VLDL;Concentration_of_small_VLDL_particles;Serum_S-VLDL-TG;S-VLDL-TG;Concentration_of_large_VLDL_particles;Triglycerides_in_small_VLDL;Total_cholesterol_in_medium_VLDL;Triglycerides_in_large_VLDL;Free_cholesterol_in_medium_VLDL;Total_lipids_in_very_large_VLDL;Concentration_of_small_VLDL_particles;Total_lipids_in_small_VLDL;Triglycerides_in_medium_VLDL;Serum_VLDL-D;VLDL-D;Concentration_of_large_VLDL_particles;Total_cholesterol_in_large_VLDL;Total_lipids_in_medium_VLDL;Triglycerides_in_large_VLDL;Phospholipids_in_very_large_VLDL;Triglycerides_in_very_large_VLDL;Glycoprotein_acetyls__mainly_a1Lacid_glycoprotein;Total_cholesterol_in_medium_VLDL;Triglycerides_in_medium_VLDL;Total_lipids_in_small_VLDL;Triglycerides_in_small_VLDL;Phospholipids_in_large_VLDL;Concentration_of_large_VLDL_particles;Free_cholesterol_in_medium_VLDL;Total_lipids_in_large_VLDL;Free_cholesterol_in_large_VLDL;Phospholipids_in_medium_VLDL;Triglycerides_in_large_VLDL;Free_cholesterol_in_medium_VLDL;Concentration_of_very_large_VLDL_particles;Phospholipids_in_small_VLDL;Serum_Tot-TG;Tot-TG;Glycoprotein_acetyls__mainly_a1Lacid_glycoprotein;Serum_M-VLDL-P;M-VLDL-P;Cholesterol_esters_in_large_VLDL;Cholesterol_esters_in_large_VLDL;Cholesterol_esters_in_large_VLDL;Cholesterol_esters_in_large_VLDL;Concentration_of_chylomicrons_and_extremely_large_VLDL_particles;Triglycerides_in_small_VLDL;Phospholipids_in_small_VLDL;Concentration_of_small_VLDL_particles;Total_cholesterol_in_large_VLDL;Concentration_of_medium_VLDL_particles;Total_lipids_in_small_VLDL;Glycoprotein_acetyls__mainly_a1Lacid_glycoprotein;Glycoprotein_acetyls__mainly_a1Lacid_glycoprotein;Triglycerides_in_small_VLDL;Triglycerides_in_small_VLDL;Concentration_of_large_VLDL_particles;Total_lipids_in_large_VLDL;Total_cholesterol_in_large_VLDL;Concentration_of_medium_VLDL_particles;Triglycerides_in_medium_VLDL;Concentration_of_medium_VLDL_particles;Phospholipids_in_large_VLDL;Phospholipids_in_medium_VLDL;Concentration_of_medium_VLDL_particles;Phospholipids_in_medium_VLDL;Phospholipids_in_small_VLDL;Total_lipids_in_small_VLDL;Phospholipids_in_medium_VLDL;Concentration_of_small_VLDL_particles;Free_cholesterol_in_large_VLDL;Free_cholesterol_in_medium_VLDL;Serum_VLDL-TG;VLDL-TG;Phospholipids_in_medium_VLDL;Triglycerides_in_large_VLDL;Concentration_of_large_VLDL_particles;Total_cholesterol_in_large_VLDL;Concentration_of_medium_VLDL_particles;VLDL_diameter;Free_cholesterol_in_small_VLDL;Concentration_of_small_VLDL_particles;Serum_total_triglycerides;Serum_S-VLDL-TG;S-VLDL-TG;Total_lipids_in_large_VLDL;Triglycerides_in_medium_VLDL;Triglycerides_in_small_VLDL;Total_lipids_in_large_VLDL;Free_cholesterol_in_large_VLDL;Phospholipids_in_medium_VLDL;Serum_M-VLDL-P;M-VLDL-P;Concentration_of_large_VLDL_particles;Free_cholesterol_in_medium_VLDL;Triglycerides_in_chylomicrons_and_extremely_large_VLDL;Serum_total_triglycerides;Triglycerides_in_very_large_VLDL;Concentration_of_large_VLDL_particles;Phospholipids_in_medium_VLDL;Concentration_of_large_VLDL_particles;Free_cholesterol_in_large_VLDL;Total_lipids_in_medium_VLDL;Phospholipids_in_medium_VLDL;Cholesterol_esters_in_large_VLDL;Triglycerides_in_small_VLDL;Total_cholesterol_in_large_VLDL;Phospholipids_in_medium_VLDL;Triglycerides_in_medium_VLDL;VLDL_diameter;Glycoprotein_acetyls__mainly_a1Lacid_glycoprotein;Free_cholesterol_in_small_VLDL;Total_lipids_in_small_VLDL;Phospholipids_in_small_VLDL;Concentration_of_small_VLDL_particles;Serum_total_triglycerides;Seru	7:72809618;7:72809618;7:72811587;7:72811587;7:72811587;7:72813435;7:72813435;7:72816787;7:72822848;7:72822848;7:72823661;7:72823661;7:72829437;7:72829437;7:72839952;7:72841823;7:72841823;7:72846741;7:72846741;7:72846745;7:72846745;7:72850178;7:72850178;7:72850178;7:72854549;7:72854549;7:72854549;7:72856269;7:72856269;7:72856269;7:72856269;7:72856430;7:72856430;7:72856430;7:72856430;7:72857049;7:72857049;7:72857049;7:72857049;7:72857713;7:72857713;7:72863249;7:72863249;7:72863249;7:72863249;7:72864869;7:72864869;7:72864869;7:72864869;7:72866616;7:72866616;7:72866616;7:72868522;7:72868522;7:72869866;7:72869866;7:72870207;7:72870207;7:72870211;7:72870211;7:72870211;7:72873420;7:72873420;7:72877166;7:72877166;7:72877166;7:72877166;7:72878044;7:72878044;7:72878044;7:72878645;7:72878645;7:72878645;7:72878645;7:72881807;7:72881807;7:72883106;7:72883106;7:72883106;7:72885810;7:72885810;7:72885810;7:72885810;7:72893403;7:72893403;7:72893403;7:72895946;7:72895946;7:72896395;7:72896395;7:72904810;7:72904810;7:72904810;7:72904810;7:72907459;7:72907459;7:72911843;7:72911843;7:72911843;7:72911843;7:72912032;7:72912032;7:72915521;7:72915521;7:72916687;7:72916687;7:72919961;7:72919961;7:72921609;7:72921609;7:72921609;7:72922233;7:72922233;7:72923338;7:72923338;7:72934510;7:72934510;7:72934510;7:72938718;7:72938718;7:72939244;7:72939244;7:72939244;7:72939244;7:72939939;7:72939939;7:72939939;7:72945901;7:72945901;7:72970268;7:72970268;7:72970268;7:72971231;7:72971231;7:72971231;7:72971231;7:72971531;7:72971531;7:72971728;7:72971728;7:72973854;7:72973854;7:72975702;7:72975702;7:72976018;7:72976018;7:72976048;7:72976048;7:72976123;7:72976123;7:72977249;7:72977249;7:72977637;7:72977637;7:72977898;7:72977898;7:72977898;7:72978112;7:72978112;7:72978230;7:72978230;7:72982874;7:72982874;7:72982874;7:72982874;7:72983310;7:72983310;7:72983310;7:72983310;7:72984780;7:72984780;7:72984780;7:72987354;7:72987354;7:72987354;7:72988069;7:72988069;7:72988069;7:72989141;7:72989141;7:72989390;7:72989390;7:72989390;7:72989390;7:72991592;7:72991592;7:72991593;7:72991593;7:72991704;7:72991704;7:72992350;7:72992350;7:72992350;7:72993549;7:72993549;7:72995910;7:72995910;7:72995943;7:72995943;7:72995954;7:72995954;7:72998952;7:72998952;7:72999043;7:72999043;7:72999105;7:72999105;7:72999171;7:72999171;7:73001021;7:73001021;7:73003027;7:73003027;7:73003303;7:73003303;7:73003554;7:73003554;7:73005776;7:73005776;7:73006388;7:73006388;7:73007087;7:73007087;7:73007943;7:73007943;7:73007943;7:73007943;7:73010442;7:73010442;7:73010442;7:73012042;7:73012042;7:73012042;7:73012785;7:73012785;7:73012785;7:73013269;7:73013269;7:73013901;7:73013901;7:73013901;7:73015369;7:73015369;7:73016181;7:73016181;7:73016181;7:73016541;7:73016541;7:73016862;7:73016862;7:73017005;7:73017005;7:73017005;7:73017657;7:73017657;7:73017657;7:73018524;7:73018524;7:73019975;7:73019975;7:73019975;7:73020337;7:73020337;7:73020337;7:73020676;7:73020676;7:73020676;7:73022211;7:73022211;7:73022746;7:73022746;7:73022933;7:73022933;7:73023881;7:73023881;7:73024762;7:73024762;7:73025975;7:73025975;7:73026151;7:73026151;7:73026378;7:73026378;7:73026378;7:73026378;7:73027450;7:73027450;7:73027450;7:73029437;7:73029437;7:73029437;7:73030103;7:73030103;7:73030175;7:73030175;7:73032265;7:73032265;7:73032265;7:73032823;7:73032823;7:73032835;7:73032835;7:73032835;7:73033559;7:73033559;7:73034030;7:73034030;7:73034929;7:73034929;7:73035857;7:73035857;7:73035857;7:73037366;7:73037366;7:73037366;7:73037956;7:73037956;7:73037956;7:73039406;7:73039406;7:73040814;7:73040814;7:73042085;7:73042085;7:73042085;7:73042302;7:73042302;7:73042443;7:73042443;7:73042443;7:73042585;7:73042585;7:73042585;7:73042614;7:73042614;7:73042614;7:73043101;7:73043101;7:73043101;7:73043665;7:73043665;7:73043665;7:73045483;7:73045483;7:73045938;7:73045938;7:73046268;7:73046268;7:73046758;7:73046758;7:73046758;7:73047551;7:73047551;7:73047677;7:73047677;7:73049182;7:73049182;7:73050864;7:73050864;7:73050864;7:73051932;7:73051932;7:73051932;7:73051932;7:73051990;7:73051990;7:73052057;7:73052057;7:73052057;7:73052057;7:73055461;7:73055461;7:73056750;7:73056750;7:73058017;7:73058017;7:73058017;7:73058017;	rs42132;rs42132;rs42131;rs42131;rs42131;rs542040354;rs542040354;rs42130;rs42129;rs42129;rs42128;rs42128;rs35290475;rs35290475;rs42123;rs42122;rs42122;rs200392099;rs200392099;rs201243540;rs201243540;rs1178947;rs1178947;rs1178947;rs71556711;rs71556711;rs71556711;rs2240466;rs2240466;rs2240466;rs2240466;rs1178979;rs1178979;rs1178979;rs1178979;rs1178977;rs1178977;rs1178977;rs1178977;rs34604283;rs34604283;rs13231516;rs13231516;rs13231516;rs13231516;rs714052;rs714052;rs714052;rs714052;rs34763247;rs34763247;rs34763247;rs1306476;rs1306476;rs373621615;rs373621615;rs35330527;rs35330527;rs35489648;rs35489648;rs35489648;rs60982449;rs60982449;rs2074755;rs2074755;rs2074755;rs2074755;rs35797675;rs35797675;rs35797675;rs12056034;rs12056034;rs12056034;rs12056034;rs71556715;rs71556715;rs62465144;rs62465144;rs62465144;rs6976930;rs6976930;rs6976930;rs6976930;rs35695283;rs35695283;rs35695283;rs75229905;rs75229905;rs7797566;rs7797566;rs17145713;rs17145713;rs17145713;rs17145713;rs111837003;rs111837003;rs13244268;rs13244268;rs13244268;rs13244268;rs143117501;rs143117501;rs34482346;rs34482346;rs146842229;rs146842229;rs113220873;rs113220873;rs79862839;rs79862839;rs79862839;rs13221253;rs13221253;rs34437827;rs34437827;rs7811265;rs7811265;rs7811265;rs62466264;rs62466264;rs11983997;rs11983997;rs11983997;rs11983997;rs80189144;rs80189144;rs80189144;rs375409141;rs375409141;rs17145732;rs17145732;rs17145732;rs13233571;rs13233571;rs13233571;rs13233571;rs7793710;rs7793710;rs13234157;rs13234157;rs13244614;rs13244614;rs111269058;rs111269058;rs13225333;rs13225333;rs13225347;rs13225347;rs13225450;rs13225450;rs34594435;rs34594435;rs6946689;rs6946689;rs12539316;rs12539316;rs12539316;rs12539351;rs12539351;rs34537423;rs34537423;rs17145738;rs17145738;rs17145738;rs17145738;rs13232120;rs13232120;rs13232120;rs13232120;rs14415;rs14415;rs14415;rs2286276;rs2286276;rs2286276;rs35659126;rs35659126;rs35659126;rs34550818;rs34550818;rs11974409;rs11974409;rs11974409;rs11974409;rs35624969;rs35624969;rs35348663;rs35348663;rs12540011;rs12540011;rs13246490;rs13246490;rs13246490;rs138574868;rs138574868;rs528728158;rs528728158;rs66506038;rs66506038;rs67644909;rs67644909;rs9638180;rs9638180;rs9638181;rs9638181;rs9638182;rs9638182;rs35709627;rs35709627;rs35173225;rs35173225;rs187404224;rs187404224;rs185081604;rs185081604;rs573252567;rs573252567;rs35866503;rs35866503;rs13225660;rs13225660;rs199980439;rs199980439;rs1051921;rs1051921;rs1051921;rs1051921;rs13247874;rs13247874;rs13247874;rs35332062;rs35332062;rs35332062;rs79624003;rs79624003;rs79624003;rs35732917;rs35732917;rs13235543;rs13235543;rs13235543;rs13240065;rs13240065;rs34346326;rs34346326;rs34346326;rs10653440;rs10653440;rs13240994;rs13240994;rs13226650;rs13226650;rs13226650;rs35368205;rs35368205;rs35368205;rs34166762;rs34166762;rs61010704;rs61010704;rs61010704;rs3812316;rs3812316;rs3812316;rs6968170;rs6968170;rs6968170;rs77048596;rs77048596;rs13246993;rs13246993;rs141854486;rs141854486;rs12531645;rs12531645;rs35512732;rs35512732;rs13234131;rs13234131;rs13234378;rs13234378;rs17145750;rs17145750;rs17145750;rs17145750;rs7808877;rs7808877;rs7808877;rs33951980;rs33951980;rs33951980;rs2074768;rs2074768;rs13229619;rs13229619;rs7798357;rs7798357;rs7798357;rs13240662;rs13240662;rs7785479;rs7785479;rs7785479;rs34062580;rs34062580;rs6975495;rs6975495;rs71556736;rs71556736;rs7800944;rs7800944;rs7800944;rs55747707;rs55747707;rs55747707;rs34060476;rs34060476;rs34060476;rs35493868;rs35493868;rs34121855;rs34121855;rs62466318;rs62466318;rs62466318;rs150402439;rs150402439;rs6460047;rs6460047;rs6460047;rs7805504;rs7805504;rs7805504;rs7786376;rs7786376;rs7786376;rs34958196;rs34958196;rs34958196;rs34430945;rs34430945;rs34430945;rs7784668;rs7784668;rs78815801;rs78815801;rs60305269;rs60305269;rs17145813;rs17145813;rs17145813;rs35855035;rs35855035;rs112542853;rs112542853;rs13234805;rs13234805;rs799168;rs799168;rs799168;rs799166;rs799166;rs799166;rs799166;rs36019311;rs36019311;rs799165;rs799165;rs799165;rs799165;rs35814008;rs35814008;rs6957745;rs6957745;rs7777102;rs7777102;rs7777102;rs7777102;	HDL_C;triglyc;HDL_C;TG;triglyc;HDL_C;triglyc;triglyc;HDL_C;triglyc;HDL_C;triglyc;HDL_C;triglyc;triglyc;HDL_C;triglyc;HDL_C;triglyc;HDL_C;triglyc;HDL_C;TG;triglyc;HDL_C;TG;triglyc;HDL;HDL_C;TG;triglyc;HDL;HDL_C;TG;triglyc;HDL;HDL_C;TG;triglyc;HDL_C;triglyc;HDL;HDL_C;TG;triglyc;HDL;HDL_C;TG;triglyc;HDL_C;TG;triglyc;HDL_C;triglyc;HDL_C;triglyc;HDL_C;triglyc;HDL_C;TG;triglyc;HDL_C;triglyc;HDL;HDL_C;TG;triglyc;HDL_C;TG;triglyc;HDL;HDL_C;TG;triglyc;HDL_C;triglyc;HDL_C;TG;triglyc;HDL;HDL_C;TG;triglyc;HDL_C;TG;triglyc;HDL_C;triglyc;HDL_C;triglyc;HDL;HDL_C;TG;triglyc;HDL_C;triglyc;HDL;HDL_C;TG;triglyc;HDL_C;triglyc;HDL_C;triglyc;HDL_C;triglyc;HDL_C;triglyc;HDL_C;TG;triglyc;HDL_C;triglyc;HDL_C;triglyc;HDL_C;TG;triglyc;HDL_C;triglyc;HDL;HDL_C;TG;triglyc;HDL_C;TG;triglyc;HDL_C;triglyc;HDL_C;TG;triglyc;HDL;HDL_C;TG;triglyc;HDL_C;triglyc;HDL_C;triglyc;HDL_C;triglyc;HDL_C;triglyc;HDL_C;triglyc;HDL_C;triglyc;HDL_C;triglyc;HDL_C;triglyc;HDL_C;triglyc;HDL_C;TG;triglyc;HDL_C;triglyc;HDL_C;triglyc;HDL;HDL_C;TG;triglyc;HDL;HDL_C;TG;triglyc;HDL_C;TG;triglyc;HDL_C;TG;triglyc;HDL_C;TG;triglyc;HDL_C;triglyc;HDL;HDL_C;TG;triglyc;HDL_C;triglyc;HDL_C;triglyc;HDL_C;triglyc;HDL_C;TG;triglyc;HDL_C;triglyc;HDL_C;triglyc;HDL_C;triglyc;HDL_C;triglyc;HDL_C;triglyc;HDL_C;triglyc;HDL_C;triglyc;HDL_C;triglyc;HDL_C;triglyc;HDL_C;triglyc;HDL_C;triglyc;HDL_C;triglyc;HDL_C;triglyc;HDL_C;triglyc;HDL_C;triglyc;HDL;HDL_C;TG;triglyc;HDL_C;TG;triglyc;HDL_C;TG;triglyc;HDL_C;TG;triglyc;HDL_C;triglyc;HDL_C;TG;triglyc;HDL_C;triglyc;HDL_C;TG;triglyc;HDL_C;triglyc;HDL_C;triglyc;HDL_C;TG;triglyc;HDL_C;TG;triglyc;HDL_C;triglyc;HDL_C;TG;triglyc;HDL_C;TG;triglyc;HDL_C;TG;triglyc;HDL_C;triglyc;HDL_C;triglyc;HDL_C;triglyc;HDL_C;triglyc;HDL_C;triglyc;HDL_C;triglyc;HDL_C;triglyc;HDL;HDL_C;TG;triglyc;HDL_C;TG;triglyc;HDL_C;TG;triglyc;HDL_C;triglyc;HDL_C;triglyc;HDL_C;TG;triglyc;HDL_C;triglyc;HDL_C;TG;triglyc;HDL_C;triglyc;HDL_C;triglyc;HDL_C;triglyc;HDL_C;TG;triglyc;HDL_C;TG;triglyc;HDL_C;TG;triglyc;HDL_C;triglyc;HDL_C;triglyc;HDL_C;TG;triglyc;HDL_C;triglyc;HDL_C;TG;triglyc;HDL_C;TG;triglyc;HDL_C;TG;triglyc;HDL_C;TG;triglyc;HDL_C;TG;triglyc;HDL_C;triglyc;HDL_C;triglyc;HDL_C;triglyc;HDL_C;TG;triglyc;HDL_C;triglyc;HDL_C;triglyc;HDL_C;triglyc;HDL_C;TG;triglyc;HDL;HDL_C;TG;triglyc;HDL_C;triglyc;HDL;HDL_C;TG;triglyc;HDL_C;triglyc;HDL_C;triglyc;HDL;HDL_C;TG;triglyc;	UKBB;UKBB;UKBB;Willer_et_al_2013;UKBB;UKBB;UKBB;UKBB;UKBB;UKBB;UKBB;UKBB;UKBB;UKBB;UKBB;UKBB;UKBB;UKBB;UKBB;UKBB;UKBB;UKBB;Willer_et_al_2013;UKBB;UKBB;Willer_et_al_2013;UKBB;Willer_et_al_2013;UKBB;Willer_et_al_2013;UKBB;Willer_et_al_2013;UKBB;Willer_et_al_2013;UKBB;Willer_et_al_2013;UKBB;Willer_et_al_2013;UKBB;UKBB;UKBB;Willer_et_al_2013;UKBB;Willer_et_al_2013;UKBB;Willer_et_al_2013;UKBB;Willer_et_al_2013;UKBB;UKBB;Willer_et_al_2013;UKBB;UKBB;UKBB;UKBB;UKBB;UKBB;UKBB;UKBB;Willer_et_al_2013;UKBB;UKBB;UKBB;Willer_et_al_2013;UKBB;Willer_et_al_2013;UKBB;UKBB;Willer_et_al_2013;UKBB;Willer_et_al_2013;UKBB;Willer_et_al_2013;UKBB;UKBB;UKBB;UKBB;Willer_et_al_2013;UKBB;Willer_et_al_2013;UKBB;Willer_et_al_2013;UKBB;UKBB;Willer_et_al_2013;UKBB;UKBB;UKBB;UKBB;UKBB;Willer_et_al_2013;UKBB;Willer_et_al_2013;UKBB;UKBB;UKBB;Willer_et_al_2013;UKBB;Willer_et_al_2013;UKBB;UKBB;UKBB;UKBB;UKBB;UKBB;UKBB;UKBB;UKBB;UKBB;Willer_et_al_2013;UKBB;UKBB;UKBB;UKBB;UKBB;UKBB;Willer_et_al_2013;UKBB;UKBB;UKBB;Willer_et_al_2013;UKBB;Willer_et_al_2013;UKBB;UKBB;Willer_et_al_2013;UKBB;UKBB;UKBB;UKBB;Willer_et_al_2013;UKBB;Willer_et_al_2013;UKBB;Willer_et_al_2013;UKBB;UKBB;UKBB;UKBB;UKBB;UKBB;UKBB;UKBB;UKBB;UKBB;UKBB;UKBB;UKBB;UKBB;UKBB;UKBB;UKBB;UKBB;UKBB;UKBB;Willer_et_al_2013;UKBB;UKBB;UKBB;UKBB;UKBB;Willer_et_al_2013;UKBB;Willer_et_al_2013;UKBB;Willer_et_al_2013;UKBB;Willer_et_al_2013;UKBB;UKBB;Willer_et_al_2013;UKBB;UKBB;Willer_et_al_2013;UKBB;UKBB;Willer_et_al_2013;UKBB;UKBB;UKBB;Willer_et_al_2013;UKBB;Willer_et_al_2013;UKBB;UKBB;UKBB;UKBB;UKBB;UKBB;UKBB;UKBB;Willer_et_al_2013;UKBB;UKBB;UKBB;UKBB;UKBB;UKBB;UKBB;UKBB;UKBB;UKBB;UKBB;UKBB;UKBB;UKBB;UKBB;UKBB;UKBB;UKBB;UKBB;UKBB;UKBB;UKBB;UKBB;UKBB;UKBB;UKBB;UKBB;UKBB;UKBB;UKBB;UKBB;Willer_et_al_2013;UKBB;Willer_et_al_2013;UKBB;UKBB;Willer_et_al_2013;UKBB;UKBB;Willer_et_al_2013;UKBB;UKBB;Willer_et_al_2013;UKBB;UKBB;UKBB;UKBB;Willer_et_al_2013;UKBB;UKBB;UKBB;UKBB;Willer_et_al_2013;UKBB;UKBB;UKBB;UKBB;UKBB;UKBB;Willer_et_al_2013;UKBB;UKBB;Willer_et_al_2013;UKBB;UKBB;UKBB;UKBB;Willer_et_al_2013;UKBB;UKBB;Willer_et_al_2013;UKBB;UKBB;Willer_et_al_2013;UKBB;UKBB;UKBB;UKBB;UKBB;UKBB;UKBB;UKBB;UKBB;UKBB;UKBB;UKBB;UKBB;UKBB;UKBB;Willer_et_al_2013;UKBB;Willer_et_al_2013;UKBB;UKBB;Willer_et_al_2013;UKBB;UKBB;Willer_et_al_2013;UKBB;UKBB;UKBB;UKBB;UKBB;UKBB;Willer_et_al_2013;UKBB;UKBB;UKBB;UKBB;Willer_et_al_2013;UKBB;UKBB;UKBB;UKBB;UKBB;UKBB;UKBB;UKBB;Willer_et_al_2013;UKBB;UKBB;Willer_et_al_2013;UKBB;UKBB;Willer_et_al_2013;UKBB;UKBB;UKBB;UKBB;UKBB;UKBB;Willer_et_al_2013;UKBB;UKBB;UKBB;UKBB;Willer_et_al_2013;UKBB;UKBB;Willer_et_al_2013;UKBB;UKBB;Willer_et_al_2013;UKBB;UKBB;Willer_et_al_2013;UKBB;UKBB;Willer_et_al_2013;UKBB;UKBB;UKBB;UKBB;UKBB;UKBB;UKBB;UKBB;Willer_et_al_2013;UKBB;UKBB;UKBB;UKBB;UKBB;UKBB;UKBB;UKBB;Willer_et_al_2013;UKBB;Willer_et_al_2013;UKBB;Willer_et_al_2013;UKBB;UKBB;UKBB;Willer_et_al_2013;UKBB;Willer_et_al_2013;UKBB;UKBB;UKBB;UKBB;UKBB;Willer_et_al_2013;UKBB;Willer_et_al_2013;UKBB;	7:72987354;7:72877166;7:72850178;7:73020337;7:72854549;7:73013901;7:72971728;7:73010442;7:73019975;7:72857049	rs2286276;rs2074755;rs1178947;rs3812316;rs71556711;rs13235543;rs13234157;rs13247874;rs61010704;rs1178977	73019975;72857049;73010442;72987354;73013901;72877166;72971728;73020337;72850178;73013901;72971728;73019975;72877166;72987354;73020337;72857049;73013901;72877166;73020337;73010442;72971728;72850178;72877166;73013901;72857049;73020337;72854549;73060006;73020301;73086454;72924064;73067027;73020301;73098456;73020301;72854549;73020301;72854549;73060006;73020301;73086724;72757059;73126343;73115201;72897236;	rs61010704;rs1178977;rs13247874;rs2286276;rs13235543;rs2074755;rs13234157;rs3812316;-;rs13235543;rs13234157;rs61010704;rs2074755;rs2286276;rs3812316;rs1178977;rs13235543;rs2074755;rs3812316;rs13247874;rs13234157;-;rs2074755;rs13235543;rs1178977;rs3812316;rs71556711;rs799160;rs799157;rs13242693;rs113296769;rs6956862;rs799157;rs1527454;rs799157;rs71556711;rs799157;rs71556711;rs799160;rs799157;rs111331221;rs111423741;rs55951611;rs41271241;rs117528284;	Total_TG;Total_TG;Total_TG;Total_TG;Total_TG;Total_TG;Total_TG;Total_TG;Total_TG;Glycoproteins;Glycoproteins;Glycoproteins;Glycoproteins;Glycoproteins;Glycoproteins;Glycoproteins;XXL-VLDL-P;XXL-VLDL-P;XXL-VLDL-P;Glycoproteins;XXL-VLDL-P;Glycoproteins;MUFA;MUFA;XXL-VLDL-P;MUFA;Triglycerides;Triglycerides;Triglycerides;Triglycerides;Triglycerides;Triglycerides;Apolipoprotein_B;Triglycerides;LDL_cholesterol;HDL_cholesterol;Cholesterol;Apolipoprotein_B;HDL_cholesterol;HDL_cholesterol;Triglycerides;Triglycerides;Triglycerides;Triglycerides;Triglycerides;	Locke_et_al.;Locke_et_al.;Locke_et_al.;Locke_et_al.;Locke_et_al.;Locke_et_al.;Locke_et_al.;Locke_et_al.;Locke_et_al.;Locke_et_al.;Locke_et_al.;Locke_et_al.;Locke_et_al.;Locke_et_al.;Locke_et_al.;Locke_et_al.;Locke_et_al.;Locke_et_al.;Locke_et_al.;Locke_et_al.;Locke_et_al.;Locke_et_al.;Locke_et_al.;Locke_et_al.;Locke_et_al.;Locke_et_al.;Sinnott-Armstrong_et_al.;Sinnott-Armstrong_et_al.;Sinnott-Armstrong_et_al.;Sinnott-Armstrong_et_al.;Sinnott-Armstrong_et_al.;Sinnott-Armstrong_et_al.;Sinnott-Armstrong_et_al.;Sinnott-Armstrong_et_al.;Sinnott-Armstrong_et_al.;Sinnott-Armstrong_et_al.;Sinnott-Armstrong_et_al.;Sinnott-Armstrong_et_al.;Sinnott-Armstrong_et_al.;Sinnott-Armstrong_et_al.;Sinnott-Armstrong_et_al.;Sinnott-Armstrong_et_al.;Sinnott-Armstrong_et_al.;Sinnott-Armstrong_et_al.;Sinnott-Armstrong_et_al.;
7_12	7	71437194	73623473	L-VLDL-PL	72976123	7:72976123:C:T	rs13225450	t	c	0.1218	-0.109233	0.00619866	1.668e-69	68.78	31	0.2245	No	BCL7B	MLXIPL	Biology	139	ApoB;ApoBbyApoA1;Cit;DAG;DHA;FALen;FAw3;FAw6;FAw6byFA;Gln;GlycA;HDL2-C;HDL-C;HDL-D;HDL-TG;IDL-C_percent;IDL-FC_percent;IDL-PL_percent;IDL-TG;IDL-TG_percent;Ile;LA;LAbyFA;LDL-D;LDL-TG;L-HDL-C;L-HDL-CE;L-HDL-CE_percent;L-HDL-C_percent;L-HDL-FC;L-HDL-FC_percent;L-HDL-L;L-HDL-P;L-HDL-PL;L-HDL-PL_percent;L-HDL-TG_percent;L-LDL-C_percent;L-LDL-FC_percent;L-LDL-TG_percent;L-VLDL-C;L-VLDL-CE;L-VLDL-CE_percent;L-VLDL-C_percent;L-VLDL-FC;L-VLDL-FC_percent;L-VLDL-L;L-VLDL-P;L-VLDL-PL;L-VLDL-TG;L-VLDL-TG_percent;M-HDL-CE_percent;M-HDL-C_percent;M-HDL-TG;M-HDL-TG_percent;M-LDL-C_percent;M-LDL-PL_percent;MUFA;MUFAbyFA;M-VLDL-C;M-VLDL-CE;M-VLDL-CE_percent;M-VLDL-C_percent;M-VLDL-FC;M-VLDL-FC_percent;M-VLDL-L;M-VLDL-P;M-VLDL-PL;M-VLDL-PL_percent;M-VLDL-TG;M-VLDL-TG_percent;PUFA;PUFAbyFA;Serum-TG;SFA;SFAbyFA;S-HDL-CE_percent;S-HDL-C_percent;S-HDL-FC;S-HDL-L;S-HDL-P;S-HDL-PL;S-HDL-TG;S-HDL-TG_percent;S-LDL-CE_percent;S-LDL-C_percent;S-LDL-TG;S-LDL-TG_percent;S-VLDL-C;S-VLDL-CE;S-VLDL-CE_percent;S-VLDL-C_percent;S-VLDL-FC;S-VLDL-L;S-VLDL-P;S-VLDL-PL;S-VLDL-PL_percent;S-VLDL-TG;S-VLDL-TG_percent;TGbyPG;TotFA;VLDL-C;VLDL-D;VLDL-TG;XL-HDL-C;XL-HDL-CE;XL-HDL-CE_percent;XL-HDL-C_percent;XL-HDL-FC;XL-HDL-L;XL-HDL-P;XL-HDL-PL;XL-HDL-PL_percent;XL-HDL-TG_percent;XL-VLDL-C;XL-VLDL-CE;XL-VLDL-CE_percent;XL-VLDL-C_percent;XL-VLDL-FC;XL-VLDL-L;XL-VLDL-P;XL-VLDL-PL;XL-VLDL-TG;XL-VLDL-TG_percent;XS-VLDL-CE_percent;XS-VLDL-C_percent;XS-VLDL-FC_percent;XS-VLDL-PL_percent;XS-VLDL-TG;XS-VLDL-TG_percent;XXL-VLDL-C;XXL-VLDL-CE;XXL-VLDL-CE_percent;XXL-VLDL-FC;XXL-VLDL-FC_percent;XXL-VLDL-L;XXL-VLDL-P;XXL-VLDL-PL;XXL-VLDL-PL_percent;XXL-VLDL-TG;	2	region_7_12_locus_1	upstream_gene_variant	7:73012042:A:G;7:73012042:A:G;7:73012042:A:G;7:73020337:C:G;7:73020337:C:G;	missense_variant,splice_region_variant;missense_variant,splice_region_variant,NMD_transcript_variant;splice_region_variant,non_coding_transcript_exon_variant;missense_variant;missense_variant,NMD_transcript_variant;	MLXIPL;MLXIPL;MLXIPL;MLXIPL;MLXIPL;	NA	Granulocyte percentage of myeloid white cells (Astle W 2016); High light scatter percentage of red cells (Astle W 2016); High light scatter reticulocyte count (Astle W 2016); Monocyte percentage of white cells (Astle W 2016); Platelet count (Astle W 2016); Reticulocyte count (Astle W 2016); Reticulocyte fraction of red cells (Astle W 2016); Arm fat-free mass left (Neale B 2017); Arm fat-free mass right (Neale B 2017); Arm predicted mass left (Neale B 2017); Arm predicted mass right (Neale B 2017); Basal metabolic rate (Neale B 2017); Impedance of arm left (Neale B 2017); Impedance of arm right (Neale B 2017); Impedance of leg left (Neale B 2017); Impedance of leg right (Neale B 2017); Impedance of whole body (Neale B 2017); Leg fat-free mass left (Neale B 2017); Leg fat-free mass right (Neale B 2017); Leg predicted mass left (Neale B 2017); Leg predicted mass right (Neale B 2017); Self-reported gout (Neale B 2017); Sitting height (Neale B 2017); Sodium in urine (Neale B 2017); Treatment with allopurinol (Neale B 2017); Trunk fat-free mass (Neale B 2017); Trunk predicted mass (Neale B 2017); Whole body fat-free mass (Neale B 2017); Whole body water mass (Neale B 2017);	Cholesterol esters in large VLDL (Kettunen J 2016); Cholesterol esters in medium VLDL (Kettunen J 2016); Concentration of chylomicrons and extremely large VLDL particles (Kettunen J 2016); Concentration of large VLDL particles (Kettunen J 2016); Concentration of medium VLDL particles (Kettunen J 2016); Concentration of small VLDL particles (Kettunen J 2016); Concentration of very large VLDL particles (Kettunen J 2016); Free cholesterol in large VLDL (Kettunen J 2016); Free cholesterol in medium VLDL (Kettunen J 2016); Free cholesterol in small VLDL (Kettunen J 2016); Glycoprotein acetyls mainly a1Lacid glycoprotein (Kettunen J 2016); Phospholipids in chylomicrons and extremely large VLDL (Kettunen J 2016); Phospholipids in large VLDL (Kettunen J 2016); Phospholipids in medium VLDL (Kettunen J 2016); Phospholipids in small VLDL (Kettunen J 2016); Phospholipids in very large VLDL (Kettunen J 2016); Serum total triglycerides (Kettunen J 2016); Total cholesterol in large VLDL (Kettunen J 2016); Total cholesterol in medium VLDL (Kettunen J 2016); Total lipids in large VLDL (Kettunen J 2016); Total lipids in medium VLDL (Kettunen J 2016); Total lipids in small VLDL (Kettunen J 2016); Total lipids in very large VLDL (Kettunen J 2016); Triglycerides in chylomicrons and extremely large VLDL (Kettunen J 2016); Triglycerides in large VLDL (Kettunen J 2016); Triglycerides in medium VLDL (Kettunen J 2016); Triglycerides in small VLDL (Kettunen J 2016); Triglycerides in very large VLDL (Kettunen J 2016); VLDL diameter (Kettunen J 2016);	rs13221253;rs7784668;rs71556715;rs35173225;rs35368205;rs13232120;rs17145750;rs17145750;rs62465144;rs62465144;rs35173225;rs13247874;rs13247874;rs34437827;rs79624003;rs55747707;rs33951980;rs2240466;rs79624003;rs2074768;rs9638181;rs13240065;rs17145713;rs13244614;rs55747707;rs13232120;rs35493868;rs7777102;rs13221253;rs111837003;rs7800944;rs34482346;rs13221253;rs13233571;rs79624003;rs13240065;rs35855035;rs1178977;rs1178977;rs13247874;rs34346326;rs13221253;rs13225347;rs2240466;rs62466264;rs13225450;rs33951980;rs799166;rs17145738;rs12539316;rs9638181;rs17145750;rs2074768;rs17145813;rs34121855;rs7777102;rs35797675;rs71556715;rs17145732;rs13226650;rs13226650;rs34062580;rs34060476;rs11983997;rs35624969;rs13246490;rs185081604;rs3812316;rs1178977;rs7777102;rs13229619;rs13240065;rs62466264;rs34346326;rs7808877;rs2074768;rs13246490;rs13246490;rs1306476;rs1306476;rs2074755;rs2074755;rs34346326;rs799166;rs1306476;rs79624003;rs6975495;rs35659126;rs78815801;rs13234805;rs6976930;rs2074755;rs6975495;rs35695283;rs75229905;rs13232120;rs34346326;rs35340690;rs75229905;rs34594435;rs35348663;rs35348663;rs11983997;rs11983997;rs13246993;rs34346326;rs35330527;rs35173225;rs13240994;rs35709627;rs111837003;rs35330527;rs11983997;rs17145817;rs13232120;rs111269058;rs42122;rs77048596;rs7798357;rs34958196;rs13247874;rs13247874;rs55747707;rs35493868;rs17145732;rs12531645;rs7786376;rs7786376;rs71556711;rs1306476;rs13244268;rs3812316;rs3812316;rs11974409;rs34482346;rs77048596;rs78815801;rs34594435;rs60982449;rs79624003;rs13234805;rs71556715;rs13234157;rs71556736;rs7797566;rs13233571;rs13233571;rs714052;rs714052;rs714052;rs62465144;rs62465144;rs62466264;rs61010704;rs75229905;rs34594435;rs7805504;rs7798357;rs7785479;rs35624969;rs35624969;rs35624969;rs799169;rs714052;rs799165;rs1178979;rs1178979;rs12539316;rs60982449;rs34437827;rs35173225;rs35732917;rs7800944;rs34321592;rs42122;rs35624969;rs35624969;rs35332062;rs13222090;rs12056034;rs12056034;rs71556715;rs34321592;rs2286276;rs34346326;rs79862839;rs17145738;rs77048596;rs7805504;rs7797566;rs1178979;rs13246993;rs62466318;rs1051921;rs6968170;rs62465144;rs62465144;rs13246490;rs13225660;rs3812316;rs17145750;rs17145750;rs35493868;rs187404224;rs6976930;rs13240065;rs6976930;rs13246993;rs12056034;rs111269058;rs13232120;rs79624003;rs7805504;rs35695283;rs34482346;rs61010704;rs34430945;rs799166;rs34430945;rs35866503;rs62466318;rs75229905;rs7811265;rs11974409;rs7800944;rs62466318;rs17145738;rs55747707;rs17145813;rs17145817;rs35348663;rs35348663;rs13234805;rs35332062;rs35332062;rs6975495;rs13229619;rs34062580;rs35814008;rs2240466;rs13231516;rs17145713;rs185081604;rs13240065;rs13234805;rs7797566;rs17145732;rs35368205;rs2286276;rs13235543;rs3812316;rs9638182;rs1306476;rs34346326;rs714052;rs7785479;rs7808877;rs7808877;rs17145738;rs62465144;rs13247874;rs13240662;rs17145738;rs13246490;rs79862839;rs13235543;rs77048596;rs17145750;rs17145813;rs13234805;rs17145732;rs799168;rs35797675;rs62465144;rs62465144;rs35340690;rs13246490;rs13246490;rs1051921;rs35695283;rs35709627;rs62466323;rs13226650;rs13226650;rs7811265;rs9638180;rs2074755;rs80189144;rs34482346;rs34121855;rs13232120;rs71556715;rs111269058;rs13234805;rs13241452;rs11983997;rs11983997;rs13234157;rs13234157;rs62466318;rs62466318;rs13235543;rs3812316;rs6968170;rs78815801;rs13246490;rs13231516;rs62466264;rs35732917;rs42123;rs12056034;rs80189144;rs6976930;rs6976930;rs1051921;rs62466323;rs11974409;rs35330527;rs13234378;rs13234378;rs62466318;rs62466318;rs7777102;rs13234131;rs34763247;rs13226650;rs1051921;rs7797566;rs35659126;rs799165;rs35695283;rs11983997;rs7808877;rs799165;rs13231516;rs79624003;rs35695283;rs17145713;rs34321592;rs66506038;rs67644909;rs13240994;rs34958196;rs34166762;rs34121855;rs34121855;rs62465144;rs34121855;rs34121855;rs35866503;rs12540011;rs34430945;rs6946689;rs185081604;rs79624003;rs13240065;rs6968170;rs62466318;rs80189144;rs13235543;rs34121855;rs36091304;rs71556737;rs35797675;rs35797675;rs1051921;rs1051921;rs35332062;rs62466264;rs35348663;rs35493868;rs35493868;rs11983997;rs13240994;rs111837003;rs35695283;rs799166;rs11983997;rs11983997;rs13230514;rs13244268;rs13244268;rs7811265;rs7811265;rs35493868;rs35493868;rs35493868;rs6460047;rs12539351;rs2074755;rs35348663;rs35348663;rs35866503;rs13247874;rs9638181;rs13225450;rs13235543;rs34437827;rs35624969;rs35814008;rs34763247;rs13221253;rs13225333;rs12539316;rs6975495;rs36091304;rs799165;rs13231516;rs34763247;rs13234157;rs187404224;rs35732917;rs13234378;rs36091304;rs36091304;rs35703204;rs6976930;rs6976930;rs6976930;rs9638182;rs1306476;rs13234805;rs71556711;rs17145750;rs13233571;rs12539316;rs6975495;rs34430945;rs6957745;rs2240466;rs60982449;rs6976930;rs6976930;rs34899589;rs35695283;rs35695283;rs75229905;rs7797566;rs7797566;rs79862839;rs55747707;rs34166762;rs13234378;rs34437827;rs13247874;rs34958196;rs2286276;rs13235543;rs35368205;rs35814008;rs13232120;rs35659126;rs13230514;rs13230514;rs11974409;rs2074755;rs80189144;rs13240065;rs55747707;rs55747707;rs66506038;rs67644909;rs1051921;rs12539351;rs35348663;rs35703204;rs62466323;rs6957745;rs34482346;rs34062580;rs35814008;rs2074755;rs6976930;rs6976930;rs7786376;rs35489648;rs9638182;rs12531645;rs7784668;rs6946689;rs13244614;rs9638181;rs35703204;rs34437827;rs7798357;rs7785479;rs35797675;rs187404224;rs62466318;rs7786376;rs34430945;rs13222090;rs1178979;rs6975495;rs799169;rs1178977;rs34594435;rs3812316;rs35695283;rs35368205;rs13230514;rs799167;rs35348663;rs79624003;rs7805504;rs17145713;rs13225347;rs13234157;rs13246993;rs7811265;rs13235543;rs34594435;rs111837003;rs78815801;rs13225347;rs34121855;rs1178977;rs13225450;rs35659126;rs35703204;rs42129;rs12056034;rs42131;rs7800944;rs42122;rs1306476;rs35797675;rs80189144;rs13234157;rs35493868;rs34346326;rs34346326;rs62466323;rs111837003;rs11983997;rs11983997;rs11974409;rs11974409;rs13234805;rs35489648;rs17145713;rs13225660;rs55747707;rs55747707;rs799165;rs34763247;rs13225660;rs34958196;rs35866503;rs7793710;rs13247874;rs11974409;rs7786376;rs7786376;rs1051921;rs1051921;rs7808877;rs13222090;rs1178979;rs79862839;rs13225660;rs2240466;rs62466318;rs42131;rs11983997;rs13225333;rs13246993;rs6460047;rs13235543;rs1178979;rs1178979;rs13234131;rs2074768;rs13240065;rs71556736;rs42123;rs34346326;rs35797675;rs75229905;rs7811265;rs111269058;rs35340690;rs111837003;rs7811265;rs13234157;rs13233571;rs13247874;rs111837003;rs34437827;rs13225347;rs34594435;rs35332062;rs13240662;rs799168;rs34166762;rs7808877;rs62466264;rs111269058;rs13225660;rs714052;rs13221253;rs13240065;rs34062580;rs34482346;rs35659126;rs13225333;rs42129;rs1178977;rs13225347;rs13225660;rs42122;rs71556711;rs7798357;rs7785479;rs79862839;rs9638181;rs35709627;rs34958196;rs35348663;rs1051921;rs6460047;rs799167;rs2074768;rs7800944;rs7785479;rs7784668;rs7784668;rs13231516;rs34763247;rs7797566;rs13225450;rs13247874;rs42122;rs34166762;rs13240662;rs6946689;rs12539351;rs3812316;rs78815801;rs13234378;rs7798357;rs799166;rs13221253;rs35659126;rs35173225;rs33951980;rs11983997;rs13232120;rs9638180;rs7800944;rs79624003;rs12531645;rs62466264;rs35348663;rs9638181;rs80189144;rs1051921;rs1051921;rs33951980;rs33951980;rs75229905;rs13233571;rs6968170;rs34166762;rs79624003;rs13244614;rs71556736;rs78815801;rs80189144;rs7808877;rs79862839;rs13247874;rs13234805;rs13244268;rs9638180;rs9638180;rs9638182;rs9638182;rs35797675;rs17145713;rs35866503;rs34060476;rs55747707;rs714052;rs7797566;rs187404224;rs80189144;rs13246993;rs71556737;rs34346326;rs34346326;rs7797566;rs13244268;rs13221253;rs14415;rs71556736;rs7777102;rs13246993;rs2074768;rs714052;rs35797675;rs35797675;rs35659126;rs35659126;rs2074768;rs1178977;rs111269058;rs7786376;rs1306476;rs35866503;rs13240662;rs11983997;rs14415;rs34346326;rs13240994;rs35368205;rs17145813;rs35695283;rs9638180;rs9638180;rs9638182;rs9638182;rs12540011;rs35368205;rs35368205;rs35797675;rs12531645;rs6460047;rs12539316;rs35368205;rs1051921;rs35489648;rs13234131;rs62465144;rs13234378;rs17145713;rs13221253;rs79862839;rs35348663;rs13246993;rs71556715;rs13244268;rs13247874;rs9638182;rs17145750;rs34062580;rs1178979;rs7811265;rs61010704;rs79862839;rs62466264;rs62466264;rs17145732;rs62466318;rs42123;rs1178977;rs111837003;rs60982449;rs12056034;rs13225450;rs34060476;rs9638182;rs7798357;rs34594435;rs34899589;rs35489648;rs7805504;rs7811265;rs7811265;rs80189144;rs13246490;rs13246490;rs12531645;rs78815801;rs799166;rs66506038;rs67644909;rs34121855;rs35489648;rs7785479;rs42123;rs35368205;rs35368205;rs34430945;rs799166;rs111837003;rs34482346;rs35866503;rs17145738;rs35493868;rs34060476;rs62465144;rs35709627;rs7800944;rs7784668;rs187404224;rs35173225;rs13225333;rs1051921;rs6460047;rs35659126;rs7786376;rs13244268;rs6946689;rs12539351;rs13225660;rs714052;rs13232120;rs61010704;rs13229619;rs42128;rs35348663;rs13244268;rs35659126;rs35332062;rs12531645;rs35695283;rs71556711;rs13235543;rs13229619;rs34437827;rs35348663;rs13221253;rs66506038;rs67644909;rs34430945;rs7808877;rs62465144;rs34437827;rs17145738;rs11974409;rs1051921;rs7786376;rs17145738;rs35732917;rs42122;rs42123;rs71556737;rs13240994;rs1178979;rs55747707;rs17145817;rs6968170;rs6976930;rs14415;rs13229619;rs42123;rs34062580;rs71556736;rs7784668;rs7797566;rs35368205;rs35368205;rs34594435;rs35659126;rs13246490;rs80189144;rs61010704;rs13235543;rs13225333;rs111269058;rs9638180;rs1306476;rs35330527;rs35659126;rs7808877;rs13232120;rs34062580;rs13233571;rs1306476;rs35489648;rs75229905;rs35659126;rs35659126;rs62466264;rs62466264;rs12540011;rs35814008;rs80189144;rs13225450;rs13226650;rs35695283;rs7797566;rs42123;rs13221253;rs3812316;rs66506038;rs67644909;rs34321592;rs13240065;rs42123;rs13247874;rs34958196;rs35332062;rs7808877;rs7800944;rs7784668;rs13229619;rs7811265;rs36091304;rs34594435;rs34594435;rs7777102;rs13246993;rs13240662;rs1051921;rs13225450;rs13246490;rs14415;rs66506038;rs67644909;rs185081604;rs13225333;rs35709627;rs1178979;rs13244268;rs13244268;rs13225347;rs77048596;rs13234378;rs2074768;rs13225347;rs13246993;rs7793710;rs13234157;rs35709627;rs34060476;rs34958196;rs9638182;rs13234378;rs7786376;rs17145817;rs35797675;rs17145713;rs17145713;rs111837003;rs7798357;rs7797566;rs13233571;rs34482346;rs13225660;rs35866503;rs13234131;rs7811265;rs7811265;rs13221253;rs33951980;rs7785479;rs7800944;rs111837003;rs7798357;rs7785479;rs12539351;rs79862839;rs13240994;rs35368205;rs13221253;rs13234131;rs79624003;rs799167;rs6975495;rs2240466;rs80189144;rs33951980;rs78815801;rs17145817;rs35695283;rs75229905;rs6946689;rs71556711;rs35814008;rs17145738;rs17145738;rs17145750;rs34437827;rs34060476;rs13234157;rs79862839;rs7797566;rs66506038;rs13247874;rs7793710;rs1178977;rs13232120;rs799166;rs34594435;rs2286276;rs67644909;rs35173225;rs35173225;rs799167;rs71556711;rs35624969;rs7811265;rs9638182;rs35866503;rs799165;rs13225660;rs75229905;rs35866503;rs9638182;rs13225333;rs12539316;rs7786376;rs1178977;rs1178977;rs35332062;rs35330527;rs1178979;rs35855035;rs34121855;rs111837003;rs7811265;rs7811265;rs6957745;rs62465144;rs3812316;rs13231516;rs13232120;rs34346326;rs71556715;rs12540011;rs187404224;rs34346326;rs34346326;rs13225660;rs34166762;rs7777102;rs111269058;rs42129;rs71556715;rs111837003;rs17145750;rs2074768;rs71556715;rs185081604;rs13225450;rs7786376;rs35695283;rs35173225;rs12531645;rs2074768;rs34763247;rs35330527;rs42122;rs2286276;rs35348663;rs35348663;rs3812316;rs1306476;rs1306476;rs35695283;rs75229905;rs3812316;rs13234131;rs35659126;rs71556711;rs35732917;rs2240466;rs7798357;rs714052;rs1051921;rs13221253;rs13225450;rs13231516;rs714052;rs17145738;rs33951980;rs7785479;rs12540011;rs2240466;rs42128;rs13240994;rs62466323;rs7793710;rs17145738;rs1306476;rs13247874;rs35732917;rs61010704;rs13244614;rs13246490;rs35368205;rs35368205;rs13230514;rs799167;rs13240065;rs2074755;rs13244268;rs35348663;rs1306476;rs799165;rs13241452;rs13226650;rs13226650;rs2074755;rs111837003;rs34321592;rs7797566;rs12539351;rs77048596;rs13247874;rs13247874;rs79624003;rs17145738;rs79624003;rs13240662;rs9638180;rs12531645;rs35703204;rs34594435;rs6946689;rs35814008;rs2240466;rs13234378;rs34121855;rs12056034;rs111269058;rs34121855;rs71556736;rs1306476;rs799167;rs2240466;rs9638182;rs13235543;rs62465144;rs6976930;rs35797675;rs42129;rs1178977;rs71556711;rs1178977;rs111837003;rs34166762;rs13234157;rs35173225;rs17145732;rs13234157;rs13233571;rs62465144;rs12540011;rs34321592;rs7800944;rs111837003;rs1178977;rs62466264;rs1306476;rs34763247;rs11983997;rs60982449;rs111837003;rs13229619;rs7798357;rs7785479;rs35330527;rs6976930;rs13240065;rs13244268;rs34121855;rs34121855;rs62466318;rs62466318;rs2240466;rs60982449;rs13244268;rs35173225;rs6976930;rs35624969;rs13234131;rs1178979;rs3812316;rs13233571;rs13246490;rs13225450;rs7784668;rs7797566;rs13244614;rs17145738;rs42238;rs71556737;rs7793710;rs35340690;rs2240466;rs66506038;rs60982449;rs1306476;rs35866503;rs35493868;rs17145813;rs799165;rs60982449;rs13233571;rs35493868;rs35493868;rs67644909;rs13225450;rs13232120;rs13221253;rs35797675;rs13225347;rs42122;rs71556736;rs35330527;rs60982449;rs79624003;rs79624003;rs13226650;rs6968170;rs13246490;rs111269058;rs9638180;rs55747707;rs55747707;rs7811265;rs7811265;rs7786376;rs1051921;rs34482346;rs14415;rs55747707;rs13233571;rs13222090;rs13231516;rs17145713;rs35173225;rs13225450;rs1178979;rs80189144;rs71556715;rs7797566;rs7808877;rs7808877;rs17145750;rs35368205;rs3812316;rs9638180;rs13234131;rs13231516;rs62465144;rs13221253;rs13246490;rs13235543;rs13240994;rs35709627;rs13244268;rs13232120;rs34763247;rs71556715;rs13246490;rs35866503;rs36091304;rs13221253;rs17145713;rs13246993;rs34321592;rs7777102;rs7793710;rs13225450;rs13225450;rs35624969;rs13232120;rs78815801;rs34958196;rs13244614;rs35493868;rs35695283;rs75229905;rs1178977;rs12539316;rs17145713;rs13226650;rs13226650;rs9638182;rs12056034;rs71556737;rs79862839;rs35709627;rs35855035;rs34594435;rs34594435;rs35340690;rs13225333;rs7811265;rs17145713;rs79862839;rs62466264;rs12540011;rs13241452;rs62466264;rs35866503;rs1051921;rs9638181;rs34958196;rs17145713;rs33951980;rs42129;rs13246993;rs62465144;rs62465144;rs12539351;rs14415;rs35659126;rs42238;rs62465144;rs13234131;rs35732917;rs7786376;rs9638182;rs34482346;rs35695283;rs75229905;rs60982449;rs75229905;rs12539316;rs13240662;rs62466318;rs34166762;rs7786376;rs7777102;rs1178979;rs62465144;rs12531645;rs13231516;rs34763247;rs35330527;rs13234378;rs13232120;rs33951980;rs42130;rs7811265;rs799169;rs71556715;rs111837003;rs13244268;rs6975495;rs35814008;rs11974409;rs11974409;rs34958196;rs11974409;rs13231516;rs13244614;rs13234131;rs12539316;rs80189144;rs2286276;rs71556715;rs35489648;rs35368205;rs34958196;rs1178977;rs35624969;rs35624969;rs13247874;rs13247874;rs79624003;rs7777102;rs62466264;rs1178979;rs13240065;rs1178977;rs1178977;rs35866503;rs6968170;rs71556711;rs714052;rs9638182;rs13247874;rs6976930;rs13235543;rs34594435;rs34594435;rs35709627;rs13234378;rs11983997;rs1051921;rs13234805;rs13247874;rs7797566;rs13234378;rs35855035;rs13222090;rs12056034;rs111269058;rs6946689;rs35348663;rs35348663;rs34763247;rs35489648;rs13240994;rs34763247;rs60982449;rs67644909;rs13235543;rs34594435;rs35340690;rs13241452;rs7805504;rs13240994;rs60982449;rs62466323;rs35330527;rs34594435;rs13225660;rs78815801;rs11983997;rs13225333;rs13225347;rs1306476;rs1306476;rs7786376;rs71556715;rs13234157;rs12056034;rs13247874;rs35489648;rs2286276;rs13231516;rs34763247;rs1051921;rs34899589;rs62466323;rs799166;rs3812316;rs13230514;rs35695283;rs13247874;rs17145750;rs14415;rs14415;rs12056034;rs11974409;rs6976930;rs9638180;rs799165;rs11974409;rs62466323;rs7797566;rs62466264;rs66506038;rs9638180;rs35332062;rs7777102;rs111269058;rs35493868;rs35624969;rs13225660;rs34346326;rs7797566;rs33951980;rs13225660;rs35330527;rs1051921;rs1051921;rs13232120;rs9638180;rs12056034;rs35695283;rs75229905;rs35659126;rs7797566;rs17145817;rs35332062;rs13244614;rs13244614;rs35703204;rs13230514;rs13230514;rs2074755;rs7793710;rs55747707;rs9638181;rs35703204;rs1178979;rs1178979;rs13225333;rs13247874;rs17145817;rs35855035;rs35703204;rs714052;rs13244268;rs9638181;rs61010704;rs13225660;rs79862839;rs13225450;rs13226650;rs6957745;rs11983997;rs11983997;rs9638182;rs14415;rs12056034;rs11983997;rs7797566;rs34430945;rs62466318;rs62466318;rs1306476;rs13229619;rs3812316;rs1178979;rs34763247;rs34594435;rs34594435;rs35368205;rs13241452;rs13231516;rs35814008;rs13246490;rs2286276;rs35332062;rs6957745;rs13222090;rs71556737;rs13225347;rs7786376;rs35866503;rs13234378;rs13234378;rs33951980;rs33951980;rs35814008;rs17145713;rs13244268;rs60982449;rs34121855;rs34121855;rs6957745;rs6460047;rs35340690;rs35797675;rs35797675;rs13240065;rs13240065;rs7811265;rs7811265;rs35330527;rs35814008;rs35330527;rs2074755;rs80189144;rs17145738;rs35797675;rs9638181;rs13246993;rs12539351;rs6957745;rs60982449;rs13229619;rs13234131;rs35493868;rs35493868;rs6946689;rs71556736;rs79862839;rs9638180;rs9638180;rs9638182;rs9638182;rs13234805;rs6968170;rs34062580;rs799167;rs187404224;rs13240994;rs34062580;rs13234378;rs17145750;rs35695283;rs75229905;rs34062580;rs17145750;rs17145750;rs7805504;rs6968170;rs111837003;rs34346326;rs42122;rs79624003;rs62466318;rs7784668;rs13229619;rs2074755;rs13240065;rs62465144;rs62465144;rs17145738;rs13234378;rs13234378;rs55747707;rs55747707;rs78815801;rs6975495;rs13234378;rs13234378;rs17145750;rs2240466;rs1051921;rs62466264;rs7793710;rs2286276;rs2286276;rs13234378;rs799169;rs11974409;rs35173225;rs6946689;rs12539351;rs6976930;rs6976930;rs13232120;rs13234157;rs35330527;rs80189144;rs13225347;rs33951980;rs12539351;rs12539351;rs61010704;rs1306476;rs799167;rs66506038;rs67644909;rs75229905;rs80189144;rs35330527;rs35797675;rs714052;rs62466323;rs13246993;rs35489648;rs9638180;rs35368205;rs77048596;rs35866503;rs111269058;rs35624969;rs13225333;rs79624003;rs34430945;rs7808877;rs34060476;rs34060476;rs9638182;rs35368205;rs35368205;rs13221253;rs62466318;rs13246993;rs17145817;rs799166;rs35332062;rs34958196;rs35797675;rs35797675;rs17145738;rs13240065;rs714052;rs2074768;rs7793710;rs34166762;rs71556711;rs7793710;rs34346326;rs714052;rs35659126;rs35659126;rs13240065;rs6946689;rs2074755;rs34346326;rs1306476;rs12539351;rs3812316;rs12056034;rs33951980;rs71556736;rs9638180;rs799169;rs35624969;rs35624969;rs12539316;rs12056034;rs17145738;rs35340690;rs6957745;rs2074755;rs13229619;rs14415;rs34430945;rs6957745;rs7793710;rs9638180;rs2074755;rs35659126;rs34437827;rs714052;rs34958196;rs17145713;rs17145713;rs11983997;rs11983997;rs33951980;rs12539316;rs6975495;rs17145732;rs35330527;rs9638182;rs13247874;rs1051921;rs13230514;rs34060476;rs34346326;rs35340690;rs6968170;rs34062580;rs13225660;rs34594435;rs35866503;rs11974409;rs79624003;rs14415;rs13234378;rs34321592;rs78815801;rs35703204;rs111837003;rs61010704;rs12539316;rs12539316;rs3812316;rs13234378;rs34121855;rs6946689;rs6946689;rs35624969;rs11974409;rs799165;rs13225333;rs6976930;rs80189144;rs13240065;rs11983997;rs11974409;rs11974409;rs34430945;rs7784668;rs13222090;rs42122;rs7811265;rs185081604;rs13226650;rs35332062;rs13234131;rs1178977;rs2074755;rs77048596;rs13225347;rs35695283;rs13234378;rs17145817;rs17145750;rs66506038;rs67644909;rs13244614;rs2286276;rs55747707;rs34060476;rs6976930;rs13233571;rs13225660;rs34121855;rs13234131;rs6460047;rs35348663;rs62465144;rs1178977;rs13234131;rs2286276;rs6957745;rs799169;rs71556737;rs13246490;rs61010704;rs1051921;rs1051921;rs34958196;rs714052;rs13246993;rs13246490;rs35493868;rs34430945;rs13222090;rs75229905;rs13246993;rs71556736;rs79624003;rs42123;rs13247874;rs13247874;rs13233571;rs12539351;rs55747707;rs12540011;rs13235543;rs55747707;rs62466318;rs6946689;rs34346326;rs34594435;rs7784668;rs35797675;rs35659126;rs75229905;rs34437827;rs111269058;rs2240466;rs12531645;rs12531645;rs42123;rs35173225;rs6968170;rs13234157;rs17145817;rs71556715;rs34594435;rs35659126;rs13231516;rs34763247;rs62466264;rs35493868;rs7805504;rs61010704;rs13235543;rs7808877;rs14415;rs35368205;rs35368205;rs13235543;rs35493868;rs75229905;rs35732917;rs12531645;rs12531645;rs34482346;rs35732917;rs35173225;rs78815801;rs34437827;rs17145738;rs60982449;rs42122;rs7793710;rs7793710;rs14415;rs34594435;rs34594435;rs35709627;rs13240994;rs35493868;rs7798357;rs62466318;rs9638180;rs34594435;rs34594435;rs34594435;rs13240662;rs7800944;rs7800944;rs62466318;rs111837003;rs34594435;rs6975495;rs34430945;rs13231516;rs34121855;rs13244614;rs80189144;rs13244614;rs55747707;rs7785479;rs6976930;rs62466318;rs1178979;rs35330527;rs34482346;rs17145738;rs2240466;rs13226650;rs13226650;rs7808877;rs7808877;rs1178979;rs1178979;rs34899589;rs111837003;rs34166762;rs12531645;rs1178977;rs33951980;rs13241452;rs62465144;rs7811265;rs60982449;rs11983997;rs34121855;rs35797675;rs34594435;rs9638182;rs9638182;rs35348663;rs7797566;rs35695283;rs12531645;rs2240466;rs60982449;rs12056034;rs34763247;rs33951980;rs77048596;rs9638180;rs9638180;rs35173225;rs35173225;rs35695283;rs35332062;rs12056034;rs62466318;rs35368205;rs2240466;rs13233571;rs61010704;rs6460047;rs7805504;rs35695283;rs13232120;rs12539316;rs12539316;rs13234131;rs62466323;rs42122;rs7805504;rs13246490;rs3812316;rs13234131;rs2074755;rs80189144;rs9638181;rs35173225;rs13231516;rs2074768;rs13246993;rs34437827;rs34121855;rs6946689;rs6946689;rs7786376;rs7786376;rs1178979;rs7786376;rs34482346;rs78815801;rs6976930;rs12539316;rs13234378;rs71556737;rs35624969;rs17145732;rs33951980;rs11983997;rs35368205;rs799168;rs71556711;rs35659126;rs35659126;rs13234378;rs7798357;rs12539316;rs13235543;rs62466264;rs13240994;rs2286276;rs2286276;rs77048596;rs7800944;rs35659126;rs35340690;rs799168;rs34763247;rs12540011;rs7777102;rs7777102;rs3812316;rs35330527;rs13225333;rs7785479;rs13241452;rs7784668;rs7793710;rs13225333;rs34321592;rs111269058;rs34482346;rs11974409;rs11974409;rs79862839;rs13233571;rs35348663;rs34321592;rs35368205;rs33951980;rs13234805;rs9638182;rs13234378;rs34763247;rs34482346;rs9638181;rs9638180;rs13231516;rs60982449;rs33951980;rs13240662;rs35489648;rs34321592;rs799167;rs3812316;rs34482346;rs13233571;rs13233571;rs11983997;rs12540011;rs75229905;rs35332062;rs6968170;rs12540011;rs7777102;rs13230514;rs62465144;rs35368205;rs71556711;rs7793710;rs7793710;rs7800944;rs34121855;rs62466323;rs55747707;rs6976930;rs17145713;rs78815801;rs17145817;rs42123;rs35489648;rs799166;rs799167;rs61010704;rs35703204;rs34437827;rs35493868;rs7797566;rs71556736;rs13226650;rs13234157;rs35332062;rs34594435;rs71556711;rs13247874;rs13247874;rs7800944;rs7800944;rs13229619;rs714052;rs12539351;rs2240466;rs2240466;rs14415;rs62466264;rs77048596;rs2286276;rs13234805;rs13234805;rs13234805;rs79862839;rs13229619;rs185081604;rs13234378;rs11983997;rs71556737;rs35709627;rs13244614;rs17145738;rs7784668;rs799166;rs3812316;rs35624969;rs66506038;rs67644909;rs34166762;rs11974409;rs13244268;rs34430945;rs35703204;rs34166762;rs34062580;rs799166;rs799166;rs7805504;rs2286276;rs13230514;rs62466264;rs62466264;rs36091304;rs799165;rs799165;rs34062580;rs7811265;rs35624969;rs71556736;rs2240466;rs14415;rs14415;rs13222090;rs799165;rs7808877;rs13226650;rs35348663;rs34321592;rs17145750;rs13240994;rs34346326;rs9638182;rs13225347;rs42130;rs35330527;rs17145732;rs35695283;rs35732917;rs42238;rs13240994;rs714052;rs7797566;rs111837003;rs13226650;rs13226650;rs13244614;rs13221253;rs6957745;rs80189144;rs13247874;rs13240994;rs34166762;rs2074755;rs62466323;rs34060476;rs34060476;rs12056034;rs61010704;rs714052;rs13221253;rs13234157;rs17145732;rs17145732;rs35489648;rs55747707;rs66506038;rs67644909;rs13225347;rs62465144;rs71556711;rs34899589;rs13231516;rs79862839;rs17145713;rs17145713;rs6946689;rs1178979;rs1178977;rs34763247;rs17145750;rs2240466;rs714052;rs6957745;rs13225347;rs13246993;rs35814008;rs62466318;rs9638182;rs35368205;rs13234131;rs13222090;rs7798357;rs71556715;rs34763247;rs34060476;rs35732917;rs12056034;rs34060476;rs35659126;rs7785479;rs34437827;rs66506038;rs67644909;rs17145817;rs66506038;rs67644909;rs2074768;rs35659126;rs33951980;rs13229619;rs17145732;rs13234805;rs35732917;rs34062580;rs7800944;rs1178979;rs1178979;rs79862839;rs1306476;rs7811265;rs71556737;rs7784668;rs7811265;rs34166762;rs111269058;rs17145750;rs34346326;rs35797675;rs13244268;rs13244614;rs13225333;rs13240994;rs13231516;rs61010704;rs17145813;rs2240466;rs13232120;rs13232120;rs13230514;rs17145738;rs7808877;rs2074768;rs34437827;rs13234157;rs13234157;rs7785479;rs7785479;rs42238;rs13225347;rs75229905;rs80189144;rs35695283;rs11983997;rs36091304;rs42123;rs60982449;rs13240662;rs35703204;rs34060476;rs1178977;rs1178977;rs78815801;rs34482346;rs71556711;rs1178977;rs11983997;rs35368205;rs3812316;rs34166762;rs42129;rs62466264;rs13229619;rs34430945;rs13234805;rs7797566;rs12540011;rs71556736;rs6957745;rs6975495;rs35348663;rs35348663;rs35330527;rs7811265;rs12539351;rs6946689;rs13225333;rs35173225;rs17145750;rs34437827;rs6976930;rs13221253;rs13234378;rs13229619;rs13234131;rs11983997;rs13240065;rs13246993;rs62465144;rs12539351;rs13226650;rs13241452;rs1306476;rs1306476;rs1306476;rs13234157;rs77048596;rs13234131;rs1178979;rs78815801;rs34594435;rs6946689;rs34121855;rs13234131;rs13234378;rs35659126;rs35659126;rs13234157;rs35659126;rs7784668;rs13225347;rs12539316;rs71556736;rs17145732;rs34346326;rs33951980;rs9638180;rs6975495;rs7798357;rs7808877;rs17145732;rs34062580;rs111837003;rs42122;rs12531645;rs75229905;rs1306476;rs33951980;rs7785479;rs6968170;rs799167;rs42238;rs17145817;rs35732917;rs6460047;rs13247874;rs6976930;rs6976930;rs3812316;rs78815801;rs2074768;rs13247874;rs13247874;rs35797675;rs60982449;rs11974409;rs34763247;rs35348663;rs7808877;rs34346326;rs2286276;rs1051921;rs1051921;rs79624003;rs6460047;rs35624969;rs42132;rs13247874;rs13247874;rs13247874;rs13247874;rs6976930;rs62466264;rs13231516;rs13229619;rs13221253;rs35489648;rs111269058;rs2074755;rs7800944;rs42238;rs35493868;rs6460047;rs1178977;rs111269058;rs77048596;rs7793710;rs1178977;rs35855035;rs34346326;rs35489648;rs71556737;rs799166;rs34062580;rs35332062;rs7784668;rs799169;rs35348663;rs14415;rs35866503;rs34482346;rs714052;rs12540011;rs11974409;rs7785479;rs7785479;rs7786376;rs7786376;rs34121855;rs11983997;rs60982449;rs42128;rs34060476;rs13234378;rs13246490;rs13246993;rs13234805;rs13232120;rs55747707;rs34437827;rs71556736;rs17145713;rs42122;rs80189144;rs13241452;rs71556736;rs71556737;rs35368205;rs6975495;rs42123;rs35493868;rs13225450;rs6975495;rs7797566;rs13231516;rs34763247;rs714052;rs35695283;rs75229905;rs12056034;rs1051921;rs34060476;rs13225660;rs7793710;rs35797675;rs13235543;rs13235543;rs13244614;rs42122;rs13233571;rs714052;rs62466264;rs13244268;rs35732917;rs35797675;rs35797675;rs71556715;rs35695283;rs9638180;rs1178979;rs1178979;rs1178977;rs1178977;rs17145713;rs17145713;rs12531645;rs13240994;rs79862839;rs13225450;rs7805504;rs13225660;rs13240065;rs17145732;rs17145732;rs34437827;rs7798357;rs35493868;rs62466264;rs62466264;rs13233571;rs1051921;rs1051921;rs7785479;rs34346326;rs13234157;rs13234805;rs17145738;rs13246490;rs2074755;rs71556711;rs12539316;rs7808877;rs13221253;rs35624969;rs13225450;rs11983997;rs35173225;rs34482346;rs13225333;rs13225660;rs34482346;rs35173225;rs12056034;rs34899589;rs78815801;rs12540011;rs13232120;rs13226650;rs35709627;rs33951980;rs35709627;rs7798357;rs3812316;rs3812316;rs799169;rs71556737;rs55747707;rs1306476;rs1306476;rs35866503;rs62466318;rs79624003;rs80189144;rs35624969;rs34346326;rs34346326;rs35340690;rs11974409;rs34437827;rs7785479;rs7784668;rs13244614;rs17145750;rs9638180;rs34899589;rs13234131;rs12540011;rs1306476;rs34594435;rs34594435;rs34430945;rs111269058;rs33951980;rs42122;rs799165;rs13225450;rs13240994;rs14415;rs35709627;rs34437827;rs62465144;rs35173225;rs1178979;rs66506038;rs62465144;rs62465144;rs2074768;rs14415;rs67644909;rs2074768;rs13240662;rs9638181;rs13233571;rs17145713;rs12531645;rs9638180;rs1051921;rs7800944;rs7811265;rs13246993;rs17145732;rs7805504;rs35340690;rs9638180;rs7784668;rs35368205;rs12056034;rs13247874;rs13247874;rs7786376;rs7786376;rs2074755;rs35624969;rs35624969;rs35348663;rs35348663;rs35173225;rs6975495;rs34121855;rs13247874;rs13229619;rs34430945;rs7800944;rs7811265;rs17145732;rs13234157;rs13234378;rs13234378;rs34958196;rs9638180;rs11974409;rs11974409;rs35866503;rs6957745;rs35330527;rs6460047;rs35493868;rs13233571;rs34346326;rs9638182;rs9638182;rs9638182;rs13240994;rs35368205;rs35368205;rs34062580;rs9638180;rs9638180;rs13247874;rs13247874;rs7777102;rs79862839;rs35173225;rs799165;rs2286276;rs13247874;rs13247874;rs6975495;rs13234157;rs78815801;rs12056034;rs7798357;rs7798357;rs7811265;rs7811265;rs7811265;rs2240466;rs7798357;rs78815801;rs13234378;rs60982449;rs62466264;rs187404224;rs34958196;rs35330527;rs35330527;rs71556711;rs7785479;rs12531645;rs1178979;rs7805504;rs35489648;rs12531645;rs13244268;rs33951980;rs77048596;rs7793710;rs35866503;rs42129;rs12539316;rs12539351;rs34060476;rs6946689;rs35330527;rs2074755;rs79862839;rs35489648;rs71556736;rs6976930;rs1051921;rs62466318;rs111269058;rs34166762;rs11974409;rs61010704;rs7808877;rs714052;rs35866503;rs35332062;rs13226650;rs35330527;rs6968170;rs13234157;rs12539351;rs55747707;rs7800944;rs62466264;rs34121855;rs34437827;rs34166762;rs6968170;rs62466318;rs35659126;rs35659126;rs2074755;rs13244268;rs34594435;rs6946689;rs12056034;rs185081604;rs34958196;rs7777102;rs11983997;rs13246993;rs17145813;rs7798357;rs13233571;rs11983997;rs11983997;rs13232120;rs799165;rs13225333;rs34482346;rs13234131;rs17145732;rs13241452;rs13234378;rs42123;rs11974409;rs34321592;rs35332062;rs35332062;rs799166;rs13247874;rs34060476;rs34594435;rs13232120;rs13240994;rs62466264;rs7800944;rs71556736;rs13225347;rs17145713;rs17145713;rs13235543;rs34958196;rs1051921;rs13234131;rs2286276;rs13240065;rs1051921;rs1051921;rs7785479;rs7808877;rs799165;rs1306476;rs35732917;rs13229619;rs12540011;rs13246490;rs2074755;rs79862839;rs7793710;rs7793710;rs42130;rs35489648;rs111269058;rs34062580;rs36091304;rs13240065;rs799166;rs13226650;rs13247874;rs9638182;rs34062580;rs1178977;rs35348663;rs35348663;rs17145750;rs62466323;rs62465144;rs62465144;rs13247874;rs60982449;rs12056034;rs799165;rs79624003;rs17145738;rs13229619;rs1051921;rs1051921;rs13246993;rs799168;rs7777102;rs13225660;rs35732917;rs9638181;rs35814008;rs34594435;rs66506038;rs9638180;rs7811265;rs6976930;rs9638182;rs67644909;rs7784668;rs13222090;rs35624969;rs35624969;rs34121855;rs34121855;rs35330527;rs35348663;rs14415;rs34958196;rs80189144;rs66506038;rs67644909;rs66506038;rs6957745;rs33951980;rs67644909;rs2286276;rs35709627;rs79862839;rs34121855;rs6946689;rs7785479;rs42129;rs13226650;rs13244614;rs13230514;rs12539351;rs2074768;rs34060476;rs62466264;rs17145732;rs13240994;rs187404224;rs111269058;rs77048596;rs35368205;rs9638182;rs13221253;rs35493868;rs35493868;rs7798357;rs6957745;rs35489648;rs6460047;rs7805504;rs79624003;rs13246490;rs34763247;rs12539316;rs13231516;rs799165;rs61010704;rs35703204;rs13234157;rs7811265;rs71556715;rs12540011;rs17145750;rs71556711;rs111269058;rs7800944;rs7793710;rs13234805;rs35866503;rs35368205;rs35368205;rs11974409;rs11974409;rs13235543;rs9638182;rs12540011;rs12540011;rs13225450;rs799169;rs55747707;rs55747707;rs66506038;rs80189144;rs9638182;rs9638182;rs34482346;rs67644909;rs9638180;rs9638180;rs13233571;rs13234157;rs35659126;rs13221253;rs35368205;rs7811265;rs7811265;rs66506038;rs6976930;rs6976930;rs17145713;rs13225450;rs13240662;rs67644909;rs1178977;rs1178977;rs11983997;rs11983997;rs79862839;rs12539351;rs35814008;rs2074755;rs34899589;rs13225660;rs6946689;rs42122;rs34121855;rs35624969;rs35797675;rs35797675;rs62466318;rs62466318;rs42122;rs2240466;rs35368205;rs1178979;rs35659126;rs17145732;rs34321592;rs9638182;rs9638182;rs42122;rs60982449;rs12531645;rs6968170;rs71556737;rs9638182;rs13234157;rs12056034;rs13225450;rs9638180;rs9638180;rs6957745;rs34430945;rs17145713;rs9638181;rs42122;rs12539316;rs77048596;rs35173225;rs34763247;rs1306476;rs1306476;rs17145750;rs13226650;rs35493868;rs1178979;rs1178979;rs12531645;rs62465144;rs111837003;rs13246993;rs60982449;rs60982449;rs3812316;rs71556736;rs2074755;rs1178979;rs1178979;rs35489648;rs35173225;rs34121855;rs34121855;rs12540011;rs79862839;rs33951980;rs35493868;rs34437827;rs62466318;rs62466318;rs3812316;rs55747707;rs13226650;rs35173225;rs17145750;rs1178979;rs34437827;rs13225333;rs55747707;rs6975495;rs13246490;rs35659126;rs35659126;rs35624969;rs714052;rs36091304;rs35624969;rs1178977;rs13235543;rs799167;rs799169;rs35493868;rs35493868;rs33951980;rs35624969;rs62466264;rs62466264;rs62466318;rs62466318;rs2074768;rs62466318;rs1178979;rs1178979;rs36091304;rs35814008;rs42122;rs34346326;rs13232120;rs799166;rs34437827;rs34121855;rs34121855;rs1178979;rs1178979;rs66506038;rs13240065;rs71556711;rs67644909;rs13234157;rs79624003;rs13240065;rs799169;rs13244268;rs13225450;rs79862839;rs35173225;rs7786376;rs34958196;rs34958196;rs17145738;rs71556736;rs55747707;rs55747707;rs13225660;rs6460047;rs33951980;rs33951980;rs35659126;rs35659126;rs7786376;rs34060476;rs6976930;rs35797675;rs35797675;rs12539316;rs35732917;rs9638181;rs35493868;rs35493868;rs34062580;rs799166;rs34346326;rs13221253;rs12531645;rs13225660;rs34121855;rs34958196;rs11974409;rs13231516;rs14415;rs13233571;rs35732917;rs77048596;rs79624003;rs34482346;rs13229619;rs62465144;rs35340690;rs55747707;rs13244614;rs35493868;rs7784668;rs35368205;rs36091304;rs13225660;rs13229619;rs34594435;rs62465144;r	Concentration_of_very_large_VLDL_particles;Concentration_of_small_VLDL_particles;Glycoprotein_acetyls__mainly_a1Lacid_glycoprotein;Phospholipids_in_small_VLDL;Phospholipids_in_large_VLDL;Phospholipids_in_very_large_VLDL;Serum_VLDL-D;VLDL-D;Serum_VLDL-D;VLDL-D;Total_cholesterol_in_medium_VLDL;Serum_M-VLDL-PL;M-VLDL-PL;Total_lipids_in_large_VLDL;Triglycerides_in_small_VLDL;Free_cholesterol_in_medium_VLDL;Triglycerides_in_medium_VLDL;Phospholipids_in_small_VLDL;Phospholipids_in_chylomicrons_and_extremely_large_VLDL;Total_lipids_in_large_VLDL;Total_lipids_in_medium_VLDL;Serum_total_triglycerides;Free_cholesterol_in_large_VLDL;Free_cholesterol_in_medium_VLDL;Serum_total_triglycerides;Cholesterol_esters_in_large_VLDL;Free_cholesterol_in_medium_VLDL;Triglycerides_in_large_VLDL;Triglycerides_in_medium_VLDL;Phospholipids_in_small_VLDL;Total_lipids_in_large_VLDL;Total_lipids_in_small_VLDL;Total_lipids_in_very_large_VLDL;Phospholipids_in_small_VLDL;Serum_M-VLDL-TG;Phospholipids_in_small_VLDL;Free_cholesterol_in_large_VLDL;Serum_S-VLDL-TG;S-VLDL-TG;Triglycerides_in_very_large_VLDL;Total_lipids_in_large_VLDL;Phospholipids_in_medium_VLDL;Concentration_of_medium_VLDL_particles;Free_cholesterol_in_medium_VLDL;Concentration_of_medium_VLDL_particles;Free_cholesterol_in_large_VLDL;Triglycerides_in_large_VLDL;Triglycerides_in_medium_VLDL;Triglycerides_in_medium_VLDL;Free_cholesterol_in_small_VLDL;Free_cholesterol_in_small_VLDL;Glycoprotein_acetyls__mainly_a1Lacid_glycoprotein;Triglycerides_in_very_large_VLDL;Concentration_of_medium_VLDL_particles;Phospholipids_in_large_VLDL;Phospholipids_in_very_large_VLDL;Free_cholesterol_in_large_VLDL;Phospholipids_in_medium_VLDL;Total_cholesterol_in_large_VLDL;Serum_M-VLDL-TG;M-VLDL-TG;Phospholipids_in_medium_VLDL;Phospholipids_in_medium_VLDL;Glycoprotein_acetyls__mainly_a1Lacid_glycoprotein;Total_lipids_in_small_VLDL;Concentration_of_chylomicrons_and_extremely_large_VLDL_particles;Phospholipids_in_medium_VLDL;Free_cholesterol_in_small_VLDL;Cholesterol_esters_in_large_VLDL;Free_cholesterol_in_medium_VLDL;Phospholipids_in_medium_VLDL;Triglycerides_in_medium_VLDL;Glycoprotein_acetyls__mainly_a1Lacid_glycoprotein;Glycoprotein_acetyls__mainly_a1Lacid_glycoprotein;Triglycerides_in_very_large_VLDL;Total_lipids_in_small_VLDL;Serum_M-VLDL-TG;M-VLDL-TG;Serum_S-VLDL-TG;S-VLDL-TG;Serum_VLDL-D;VLDL-D;Phospholipids_in_very_large_VLDL;Total_lipids_in_large_VLDL;Cholesterol_esters_in_large_VLDL;Total_cholesterol_in_medium_VLDL;Total_lipids_in_medium_VLDL;Phospholipids_in_medium_VLDL;Triglycerides_in_large_VLDL;VLDL_diameter;VLDL_diameter;Phospholipids_in_large_VLDL;Triglycerides_in_very_large_VLDL;Total_lipids_in_very_large_VLDL;Total_lipids_in_very_large_VLDL;Total_lipids_in_small_VLDL;Total_lipids_in_small_VLDL;Serum_total_triglycerides;Serum_total_triglycerides;Triglycerides_in_very_large_VLDL;Serum_S-VLDL-TG;S-VLDL-TG;Serum_VLDL-D;VLDL-D;Total_lipids_in_large_VLDL;Free_cholesterol_in_large_VLDL;Concentration_of_medium_VLDL_particles;Total_cholesterol_in_large_VLDL;Triglycerides_in_large_VLDL;Concentration_of_large_VLDL_particles;Total_lipids_in_very_large_VLDL;Serum_total_triglycerides;Triglycerides_in_very_large_VLDL;Triglycerides_in_medium_VLDL;Free_cholesterol_in_large_VLDL;VLDL_diameter;Total_lipids_in_small_VLDL;Total_lipids_in_small_VLDL;Total_lipids_in_small_VLDL;Concentration_of_small_VLDL_particles;Serum_L-VLDL-PL;L-VLDL-PL;Phospholipids_in_large_VLDL;Phospholipids_in_large_VLDL;Triglycerides_in_small_VLDL;Concentration_of_small_VLDL_particles;Serum_M-VLDL-TG;M-VLDL-TG;Concentration_of_medium_VLDL_particles;Concentration_of_large_VLDL_particles;Triglycerides_in_very_large_VLDL;Serum_VLDL-D;VLDL-D;Phospholipids_in_medium_VLDL;Phospholipids_in_chylomicrons_and_extremely_large_VLDL;Cholesterol_esters_in_large_VLDL;Concentration_of_small_VLDL_particles;Total_lipids_in_small_VLDL;Phospholipids_in_very_large_VLDL;Serum_total_triglycerides;Total_lipids_in_medium_VLDL;Free_cholesterol_in_large_VLDL;Triglycerides_in_large_VLDL;Triglycerides_in_medium_VLDL;Phospholipids_in_large_VLDL;Total_lipids_in_small_VLDL;Total_lipids_in_very_large_VLDL;Serum_VLDL-D;Serum_total_triglycerides;VLDL-D;Serum_M-VLDL-PL;M-VLDL-PL;Triglycerides_in_very_large_VLDL;Triglycerides_in_large_VLDL;Total_cholesterol_in_large_VLDL;Triglycerides_in_medium_VLDL;VLDL_diameter;Triglycerides_in_very_large_VLDL;Triglycerides_in_very_large_VLDL;Serum_S-VLDL-TG;Phospholipids_in_small_VLDL;S-VLDL-TG;Total_lipids_in_medium_VLDL;Phospholipids_in_very_large_VLDL;Total_lipids_in_large_VLDL;Triglycerides_in_small_VLDL;Serum_total_triglycerides;Serum_total_triglycerides;Concentration_of_medium_VLDL_particles;Free_cholesterol_in_small_VLDL;Cholesterol_esters_in_medium_VLDL;Triglycerides_in_small_VLDL;Total_lipids_in_small_VLDL;Free_cholesterol_in_small_VLDL;Concentration_of_small_VLDL_particles;Serum_M-VLDL-PL;M-VLDL-PL;Concentration_of_large_VLDL_particles;VLDL_diameter;Serum_VLDL-D;VLDL-D;Serum_VLDL-D;Triglycerides_in_medium_VLDL;Concentration_of_medium_VLDL_particles;Triglycerides_in_small_VLDL;Free_cholesterol_in_large_VLDL;Phospholipids_in_chylomicrons_and_extremely_large_VLDL;Phospholipids_in_chylomicrons_and_extremely_large_VLDL;Phospholipids_in_very_large_VLDL;Total_lipids_in_very_large_VLDL;Cholesterol_esters_in_large_VLDL;Serum_total_triglycerides;Free_cholesterol_in_large_VLDL;Free_cholesterol_in_medium_VLDL;Triglycerides_in_medium_VLDL;Serum_M-VLDL-FC;M-VLDL-FC;Total_lipids_in_small_VLDL;Phospholipids_in_small_VLDL;Concentration_of_chylomicrons_and_extremely_large_VLDL_particles;Serum_M-VLDL-P;M-VLDL-P;Phospholipids_in_chylomicrons_and_extremely_large_VLDL;Free_cholesterol_in_medium_VLDL;Cholesterol_esters_in_large_VLDL;Total_cholesterol_in_medium_VLDL;Free_cholesterol_in_medium_VLDL;VLDL_diameter;Total_lipids_in_very_large_VLDL;Total_lipids_in_small_VLDL;Concentration_of_chylomicrons_and_extremely_large_VLDL_particles;Phospholipids_in_small_VLDL;Triglycerides_in_very_large_VLDL;Serum_total_triglycerides;Total_lipids_in_large_VLDL;Phospholipids_in_medium_VLDL;Total_lipids_in_medium_VLDL;Total_lipids_in_medium_VLDL;Phospholipids_in_medium_VLDL;Free_cholesterol_in_medium_VLDL;VLDL_diameter;Phospholipids_in_small_VLDL;Free_cholesterol_in_small_VLDL;Glycoprotein_acetyls__mainly_a1Lacid_glycoprotein;Triglycerides_in_very_large_VLDL;Phospholipids_in_small_VLDL;Total_lipids_in_small_VLDL;Phospholipids_in_chylomicrons_and_extremely_large_VLDL;Total_cholesterol_in_large_VLDL;VLDL_diameter;Serum_M-VLDL-PL;M-VLDL-PL;Total_lipids_in_large_VLDL;Serum_VLDL-D;VLDL-D;Triglycerides_in_large_VLDL;Triglycerides_in_small_VLDL;Triglycerides_in_small_VLDL;Free_cholesterol_in_medium_VLDL;Total_cholesterol_in_large_VLDL;Total_cholesterol_in_large_VLDL;Concentration_of_medium_VLDL_particles;Phospholipids_in_very_large_VLDL;Phospholipids_in_chylomicrons_and_extremely_large_VLDL;Concentration_of_small_VLDL_particles;Serum_total_triglycerides;Concentration_of_small_VLDL_particles;Phospholipids_in_very_large_VLDL;Serum_total_triglycerides;Total_cholesterol_in_medium_VLDL;Serum_total_triglycerides;Triglycerides_in_small_VLDL;Total_lipids_in_medium_VLDL;VLDL_diameter;Cholesterol_esters_in_medium_VLDL;Total_lipids_in_small_VLDL;Serum_M-VLDL-P;M-VLDL-P;Phospholipids_in_very_large_VLDL;Cholesterol_esters_in_large_VLDL;Cholesterol_esters_in_large_VLDL;Triglycerides_in_large_VLDL;Total_lipids_in_medium_VLDL;VLDL_diameter;Concentration_of_very_large_VLDL_particles;Phospholipids_in_chylomicrons_and_extremely_large_VLDL;Free_cholesterol_in_small_VLDL;Concentration_of_chylomicrons_and_extremely_large_VLDL_particles;Triglycerides_in_small_VLDL;Glycoprotein_acetyls__mainly_a1Lacid_glycoprotein;Total_cholesterol_in_medium_VLDL;Triglycerides_in_medium_VLDL;Triglycerides_in_small_VLDL;Serum_S-VLDL-TG;S-VLDL-TG;Phospholipids_in_medium_VLDL;Triglycerides_in_very_large_VLDL;Cholesterol_esters_in_large_VLDL;Total_lipids_in_medium_VLDL;Total_cholesterol_in_large_VLDL;Phospholipids_in_very_large_VLDL;VLDL_diameter;Serum_VLDL-TG;VLDL-TG;Total_lipids_in_large_VLDL;Total_cholesterol_in_large_VLDL;Concentration_of_medium_VLDL_particles;Free_cholesterol_in_large_VLDL;Triglycerides_in_medium_VLDL;Triglycerides_in_large_VLDL;VLDL_diameter;Concentration_of_chylomicrons_and_extremely_large_VLDL_particles;Total_lipids_in_very_large_VLDL;Phospholipids_in_large_VLDL;VLDL_diameter;Serum_M-VLDL-PL;M-VLDL-PL;Serum_VLDL-D;VLDL-D;Serum_M-VLDL-PL;M-VLDL-PL;Serum_total_triglycerides;Total_lipids_in_large_VLDL;Total_cholesterol_in_large_VLDL;Phospholipids_in_medium_VLDL;Triglycerides_in_large_VLDL;Phospholipids_in_small_VLDL;Free_cholesterol_in_small_VLDL;Cholesterol_esters_in_large_VLDL;Concentration_of_large_VLDL_particles;Serum_total_triglycerides;Serum_VLDL-D;Serum_VLDL-D;VLDL-D;Triglycerides_in_medium_VLDL;Total_cholesterol_in_medium_VLDL;Total_lipids_in_small_VLDL;Phospholipids_in_very_large_VLDL;Serum_M-VLDL-P;M-VLDL-P;Serum_VLDL-D;VLDL-D;VLDL_diameter;VLDL_diameter;Phospholipids_in_small_VLDL;Concentration_of_small_VLDL_particles;Phospholipids_in_large_VLDL;Phospholipids_in_very_large_VLDL;Triglycerides_in_very_large_VLDL;Triglycerides_in_very_large_VLDL;Triglycerides_in_small_VLDL;Concentration_of_large_VLDL_particles;Total_lipids_in_medium_VLDL;Total_lipids_in_medium_VLDL;Free_cholesterol_in_medium_VLDL;Triglycerides_in_medium_VLDL;Concentration_of_very_large_VLDL_particles;Glycoprotein_acetyls__mainly_a1Lacid_glycoprotein;Total_cholesterol_in_medium_VLDL;Serum_M-VLDL-L;Serum_M-VLDL-L;Phospholipids_in_chylomicrons_and_extremely_large_VLDL;Phospholipids_in_very_large_VLDL;Triglycerides_in_small_VLDL;Serum_M-VLDL-PL;M-VLDL-PL;Concentration_of_large_VLDL_particles;Serum_VLDL-D;VLDL-D;Total_lipids_in_medium_VLDL;Triglycerides_in_medium_VLDL;Triglycerides_in_medium_VLDL;VLDL_diameter;Cholesterol_esters_in_large_VLDL;Concentration_of_very_large_VLDL_particles;Concentration_of_very_large_VLDL_particles;Free_cholesterol_in_small_VLDL;Free_cholesterol_in_small_VLDL;Total_lipids_in_very_large_VLDL;Phospholipids_in_small_VLDL;Phospholipids_in_chylomicrons_and_extremely_large_VLDL;Free_cholesterol_in_large_VLDL;Total_lipids_in_medium_VLDL;Serum_M-VLDL-PL;M-VLDL-PL;Serum_S-VLDL-TG;S-VLDL-TG;Cholesterol_esters_in_large_VLDL;Concentration_of_large_VLDL_particles;Total_cholesterol_in_large_VLDL;Serum_VLDL-D;VLDL-D;Free_cholesterol_in_medium_VLDL;Free_cholesterol_in_large_VLDL;Free_cholesterol_in_medium_VLDL;Phospholipids_in_small_VLDL;Glycoprotein_acetyls__mainly_a1Lacid_glycoprotein;Serum_M-VLDL-FC;M-VLDL-FC;VLDL_diameter;Serum_VLDL-D;VLDL-D;Serum_M-VLDL-L;M-VLDL-L;Serum_M-VLDL-PL;Phospholipids_in_very_large_VLDL;M-VLDL-PL;VLDL_diameter;VLDL_diameter;Total_lipids_in_very_large_VLDL;Serum_M-VLDL-FC;M-VLDL-FC;Phospholipids_in_large_VLDL;Phospholipids_in_large_VLDL;Triglycerides_in_small_VLDL;Triglycerides_in_very_large_VLDL;Triglycerides_in_small_VLDL;Total_lipids_in_medium_VLDL;Concentration_of_medium_VLDL_particles;Triglycerides_in_large_VLDL;Total_cholesterol_in_large_VLDL;Concentration_of_medium_VLDL_particles;Triglycerides_in_medium_VLDL;VLDL_diameter;Phospholipids_in_small_VLDL;Concentration_of_small_VLDL_particles;Glycoprotein_acetyls__mainly_a1Lacid_glycoprotein;Total_lipids_in_very_large_VLDL;Total_lipids_in_very_large_VLDL;Concentration_of_very_large_VLDL_particles;Concentration_of_medium_VLDL_particles;Total_lipids_in_large_VLDL;Free_cholesterol_in_small_VLDL;Total_cholesterol_in_large_VLDL;Free_cholesterol_in_medium_VLDL;VLDL_diameter;Serum_M-VLDL-PL;M-VLDL-PL;Concentration_of_large_VLDL_particles;Cholesterol_esters_in_large_VLDL;Free_cholesterol_in_large_VLDL;Concentration_of_medium_VLDL_particles;VLDL_diameter;Phospholipids_in_medium_VLDL;Concentration_of_medium_VLDL_particles;Triglycerides_in_medium_VLDL;Triglycerides_in_medium_VLDL;Free_cholesterol_in_small_VLDL;Free_cholesterol_in_small_VLDL;Total_lipids_in_very_large_VLDL;Total_lipids_in_very_large_VLDL;Serum_M-VLDL-FC;M-VLDL-FC;Free_cholesterol_in_medium_VLDL;Serum_VLDL-D;VLDL-D;Serum_VLDL-D;Serum_VLDL-D;VLDL-D;Concentration_of_small_VLDL_particles;Phospholipids_in_very_large_VLDL;Total_lipids_in_medium_VLDL;Serum_total_triglycerides;Cholesterol_esters_in_large_VLDL;Free_cholesterol_in_medium_VLDL;Triglycerides_in_large_VLDL;Triglycerides_in_medium_VLDL;Concentration_of_medium_VLDL_particles;Triglycerides_in_large_VLDL;VLDL_diameter;Concentration_of_very_large_VLDL_particles;Glycoprotein_acetyls__mainly_a1Lacid_glycoprotein;Total_cholesterol_in_medium_VLDL;Free_cholesterol_in_small_VLDL;Triglycerides_in_small_HDL;Phospholipids_in_very_large_VLDL;Concentration_of_small_VLDL_particles;Glycoprotein_acetyls__mainly_a1Lacid_glycoprotein;Serum_M-VLDL-PL;M-VLDL-PL;Serum_total_triglycerides;Serum_total_triglycerides;Phospholipids_in_medium_VLDL;Triglycerides_in_medium_VLDL;Total_lipids_in_small_VLDL;Total_cholesterol_in_medium_VLDL;Free_cholesterol_in_small_VLDL;Phospholipids_in_small_VLDL;Free_cholesterol_in_small_VLDL;Phospholipids_in_large_VLDL;Phospholipids_in_very_large_VLDL;Serum_total_triglycerides;Serum_S-VLDL-TG;S-VLDL-TG;Free_cholesterol_in_medium_VLDL;Free_cholesterol_in_medium_VLDL;Total_cholesterol_in_large_VLDL;Concentration_of_medium_VLDL_particles;Triglycerides_in_large_VLDL;Triglycerides_in_medium_VLDL;Free_cholesterol_in_small_VLDL;Triglycerides_in_very_large_VLDL;Free_cholesterol_in_small_VLDL;Total_lipids_in_small_VLDL;Total_lipids_in_medium_VLDL;Total_lipids_in_medium_VLDL;Total_cholesterol_in_large_VLDL;Free_cholesterol_in_large_VLDL;Triglycerides_in_small_HDL;Total_cholesterol_in_medium_VLDL;Total_cholesterol_in_medium_VLDL;Phospholipids_in_medium_VLDL;Concentration_of_large_VLDL_particles;Phospholipids_in_medium_VLDL;Triglycerides_in_medium_VLDL;Free_cholesterol_in_large_VLDL;Serum_total_triglycerides;VLDL_diameter;Phospholipids_in_large_VLDL;Phospholipids_in_chylomicrons_and_extremely_large_VLDL;Serum_total_triglycerides;Serum_total_triglycerides;Triglycerides_in_small_VLDL;Glycoprotein_acetyls__mainly_a1Lacid_glycoprotein;Serum_total_triglycerides;Triglycerides_in_small_VLDL;Total_lipids_in_medium_VLDL;Total_lipids_in_medium_VLDL;Concentration_of_medium_VLDL_particles;Triglycerides_in_medium_VLDL;Triglycerides_in_medium_VLDL;Glycoprotein_acetyls__mainly_a1Lacid_glycoprotein;Concentration_of_chylomicrons_and_extremely_large_VLDL_particles;Total_cholesterol_in_medium_VLDL;Concentration_of_large_VLDL_particles;Phospholipids_in_very_large_VLDL;Concentration_of_large_VLDL_particles;Concentration_of_chylomicrons_and_extremely_large_VLDL_particles;Total_lipids_in_small_VLDL;Serum_total_triglycerides;Free_cholesterol_in_large_VLDL;Phospholipids_in_very_large_VLDL;VLDL_diameter;Total_lipids_in_medium_VLDL;Concentration_of_medium_VLDL_particles;Total_cholesterol_in_large_VLDL;Concentration_of_medium_VLDL_particles;Concentration_of_medium_VLDL_particles;Free_cholesterol_in_medium_VLDL;Triglycerides_in_large_VLDL;Serum_M-VLDL-L;M-VLDL-L;Serum_total_triglycerides;Serum_VLDL-D;Serum_S-VLDL-TG;S-VLDL-TG;Serum_VLDL-TG;VLDL-TG;Triglycerides_in_very_large_VLDL;Concentration_of_medium_VLDL_particles;Serum_total_triglycerides;Cholesterol_esters_in_large_VLDL;Serum_VLDL-D;VLDL-D;Phospholipids_in_medium_VLDL;Free_cholesterol_in_medium_VLDL;Concentration_of_medium_VLDL_particles;Triglycerides_in_medium_VLDL;Triglycerides_in_medium_VLDL;Free_cholesterol_in_small_VLDL;Glycoprotein_acetyls__mainly_a1Lacid_glycoprotein;Phospholipids_in_small_VLDL;Serum_M-VLDL-L;M-VLDL-L;Serum_M-VLDL-PL;M-VLDL-PL;Triglycerides_in_small_VLDL;Triglycerides_in_small_VLDL;Free_cholesterol_in_large_VLDL;Cholesterol_esters_in_large_VLDL;Free_cholesterol_in_medium_VLDL;Concentration_of_medium_VLDL_particles;Triglycerides_in_medium_VLDL;Concentration_of_medium_VLDL_particles;Total_lipids_in_very_large_VLDL;Total_lipids_in_small_VLDL;Concentration_of_chylomicrons_and_extremely_large_VLDL_particles;Triglycerides_in_very_large_VLDL;Glycoprotein_acetyls__mainly_a1Lacid_glycoprotein;Serum_M-VLDL-P;M-VLDL-P;Total_lipids_in_large_VLDL;Total_lipids_in_medium_VLDL;Cholesterol_esters_in_large_VLDL;Free_cholesterol_in_medium_VLDL;Serum_total_triglycerides;Phospholipids_in_small_VLDL;Cholesterol_esters_in_large_VLDL;Phospholipids_in_very_large_VLDL;Total_cholesterol_in_medium_VLDL;Glycoprotein_acetyls__mainly_a1Lacid_glycoprotein;Triglycerides_in_large_VLDL;Triglycerides_in_very_large_VLDL;Free_cholesterol_in_large_VLDL;Concentration_of_large_VLDL_particles;Total_lipids_in_medium_VLDL;Total_lipids_in_medium_VLDL;Concentration_of_medium_VLDL_particles;Total_cholesterol_in_large_VLDL;Total_lipids_in_small_VLDL;Phospholipids_in_small_VLDL;Triglycerides_in_very_large_VLDL;Total_lipids_in_large_VLDL;Free_cholesterol_in_large_VLDL;Triglycerides_in_large_VLDL;Triglycerides_in_large_VLDL;Free_cholesterol_in_medium_VLDL;Total_lipids_in_medium_VLDL;Phospholipids_in_medium_VLDL;Total_cholesterol_in_large_VLDL;Free_cholesterol_in_large_VLDL;Concentration_of_medium_VLDL_particles;Free_cholesterol_in_large_VLDL;Total_cholesterol_in_large_VLDL;Triglycerides_in_medium_VLDL;VLDL_diameter;Total_lipids_in_medium_VLDL;Triglycerides_in_small_HDL;Phospholipids_in_very_large_VLDL;Total_lipids_in_small_VLDL;Phospholipids_in_very_large_VLDL;Total_cholesterol_in_medium_VLDL;Triglycerides_in_small_VLDL;Triglycerides_in_small_VLDL;Total_cholesterol_in_medium_VLDL;Total_cholesterol_in_large_VLDL;Total_cholesterol_in_large_VLDL;Total_lipids_in_medium_VLDL;Triglycerides_in_medium_VLDL;Glycoprotein_acetyls__mainly_a1Lacid_glycoprotein;Phospholipids_in_very_large_VLDL;Total_cholesterol_in_medium_VLDL;Triglycerides_in_small_VLDL;Triglycerides_in_small_VLDL;Triglycerides_in_large_VLDL;Total_lipids_in_medium_VLDL;Phospholipids_in_medium_VLDL;Concentration_of_medium_VLDL_particles;Concentration_of_medium_VLDL_particles;Concentration_of_medium_VLDL_particles;Free_cholesterol_in_medium_VLDL;Triglycerides_in_medium_VLDL;Free_cholesterol_in_small_VLDL;Free_cholesterol_in_small_VLDL;Triglycerides_in_very_large_VLDL;Total_lipids_in_small_VLDL;Total_lipids_in_small_VLDL;Phospholipids_in_small_VLDL;Triglycerides_in_very_large_VLDL;Total_lipids_in_large_VLDL;Triglycerides_in_large_VLDL;Phospholipids_in_medium_VLDL;Concentration_of_chylomicrons_and_extremely_large_VLDL_particles;Triglycerides_in_small_HDL;Phospholipids_in_large_VLDL;Free_cholesterol_in_small_VLDL;Phospholipids_in_large_VLDL;Triglycerides_in_very_large_VLDL;Cholesterol_esters_in_large_VLDL;Triglycerides_in_large_VLDL;Concentration_of_medium_VLDL_particles;VLDL_diameter;Total_lipids_in_very_large_VLDL;Total_lipids_in_large_VLDL;Total_lipids_in_large_VLDL;Free_cholesterol_in_small_VLDL;Serum_M-VLDL-FC;M-VLDL-FC;Serum_M-VLDL-L;M-VLDL-L;Concentration_of_small_VLDL_particles;Glycoprotein_acetyls__mainly_a1Lacid_glycoprotein;Concentration_of_small_VLDL_particles;Phospholipids_in_medium_VLDL;Cholesterol_esters_in_large_VLDL;Triglycerides_in_medium_VLDL;Free_cholesterol_in_large_VLDL;Triglycerides_in_medium_VLDL;Phospholipids_in_chylomicrons_and_extremely_large_VLDL;Phospholipids_in_small_VLDL;Concentration_of_chylomicrons_and_extremely_large_VLDL_particles;Triglycerides_in_small_HDL;Total_cholesterol_in_medium_VLDL;Concentration_of_small_VLDL_particles;Serum_S-VLDL-TG;S-VLDL-TG;Serum_S-VLDL-TG;S-VLDL-TG;Total_lipids_in_large_VLDL;Total_lipids_in_medium_VLDL;Phospholipids_in_medium_VLDL;Free_cholesterol_in_large_VLDL;Triglycerides_in_large_VLDL;Phospholipids_in_small_VLDL;Phospholipids_in_small_VLDL;Total_cholesterol_in_large_VLDL;Total_lipids_in_small_VLDL;Phospholipids_in_small_VLDL;Serum_total_triglycerides;Serum_M-VLDL-TG;M-VLDL-TG;Cholesterol_esters_in_large_VLDL;Triglycerides_in_large_VLDL;Cholesterol_esters_in_large_VLDL;Triglycerides_in_medium_VLDL;Triglycerides_in_large_VLDL;Triglycerides_in_medium_VLDL;Triglycerides_in_chylomicrons_and_extremely_large_VLDL;Phospholipids_in_small_VLDL;Total_lipids_in_very_large_VLDL;Serum_M-VLDL-FC;M-VLDL-FC;Serum_S-VLDL-TG;S-VLDL-TG;Triglycerides_in_large_VLDL;Total_lipids_in_medium_VLDL;Concentration_of_medium_VLDL_particles;Triglycerides_in_medium_VLDL;Phospholipids_in_chylomicrons_and_extremely_large_VLDL;Glycoprotein_acetyls__mainly_a1Lacid_glycoprotein;Phospholipids_in_very_large_VLDL;Total_lipids_in_small_VLDL;Total_lipids_in_small_VLDL;Phospholipids_in_chylomicrons_and_extremely_large_VLDL;Total_lipids_in_small_VLDL;Total_lipids_in_small_VLDL;Triglycerides_in_medium_VLDL;Phospholipids_in_very_large_VLDL;Serum_M-VLDL-PL;M-VLDL-PL;Serum_M-VLDL-PL;M-VLDL-PL;Free_cholesterol_in_large_VLDL;Serum_VLDL-D;VLDL-D;Total_lipids_in_medium_VLDL;Free_cholesterol_in_medium_VLDL;Free_cholesterol_in_medium_VLDL;Concentration_of_medium_VLDL_particles;Free_cholesterol_in_large_VLDL;Triglycerides_in_small_HDL;Concentration_of_large_VLDL_particles;Serum_total_triglycerides;Phospholipids_in_medium_VLDL;VLDL_diameter;Total_lipids_in_very_large_VLDL;Phospholipids_in_chylomicrons_and_extremely_large_VLDL;Concentration_of_large_VLDL_particles;Concentration_of_medium_VLDL_particles;Concentration_of_large_VLDL_particles;Concentration_of_medium_VLDL_particles;Cholesterol_esters_in_large_VLDL;Phospholipids_in_medium_VLDL;Triglycerides_in_large_VLDL;Concentration_of_medium_VLDL_particles;Triglycerides_in_large_VLDL;Triglycerides_in_small_HDL;Phospholipids_in_large_VLDL;Free_cholesterol_in_small_VLDL;Total_lipids_in_small_VLDL;Serum_Tot-TG;Tot-TG;Serum_total_triglycerides;Total_lipids_in_large_VLDL;Triglycerides_in_medium_VLDL;Total_cholesterol_in_large_VLDL;Triglycerides_in_large_VLDL;Total_cholesterol_in_large_VLDL;Concentration_of_medium_VLDL_particles;Concentration_of_medium_VLDL_particles;Triglycerides_in_large_VLDL;VLDL_diameter;Phospholipids_in_small_VLDL;Triglycerides_in_small_HDL;Total_cholesterol_in_large_VLDL;Total_cholesterol_in_medium_VLDL;Triglycerides_in_small_VLDL;Serum_M-VLDL-TG;M-VLDL-TG;Total_lipids_in_large_VLDL;Serum_VLDL-D;VLDL-D;Serum_total_triglycerides;Total_lipids_in_medium_VLDL;Concentration_of_medium_VLDL_particles;Concentration_of_medium_VLDL_particles;Concentration_of_medium_VLDL_particles;Free_cholesterol_in_large_VLDL;Triglycerides_in_small_VLDL;Phospholipids_in_small_VLDL;Cholesterol_esters_in_large_VLDL;Serum_M-VLDL-L;M-VLDL-L;Total_lipids_in_large_VLDL;Triglycerides_in_very_large_VLDL;Triglycerides_in_small_VLDL;Total_cholesterol_in_medium_VLDL;Concentration_of_large_VLDL_particles;Cholesterol_esters_in_large_VLDL;Free_cholesterol_in_large_VLDL;Triglycerides_in_medium_VLDL;Phospholipids_in_large_VLDL;Phospholipids_in_large_VLDL;Phospholipids_in_small_VLDL;Free_cholesterol_in_small_VLDL;Total_lipids_in_medium_VLDL;Phospholipids_in_very_large_VLDL;Free_cholesterol_in_large_VLDL;Concentration_of_large_VLDL_particles;Phospholipids_in_medium_VLDL;Serum_total_triglycerides;Total_lipids_in_medium_VLDL;Phospholipids_in_medium_VLDL;Concentration_of_medium_VLDL_particles;Concentration_of_medium_VLDL_particles;Total_cholesterol_in_large_VLDL;Free_cholesterol_in_medium_VLDL;Triglycerides_in_large_VLDL;Triglycerides_in_medium_VLDL;Triglycerides_in_large_VLDL;Triglycerides_in_medium_VLDL;Phospholipids_in_small_VLDL;Total_lipids_in_small_VLDL;Phospholipids_in_large_VLDL;Triglycerides_in_small_VLDL;Total_cholesterol_in_medium_VLDL;Concentration_of_small_VLDL_particles;Phospholipids_in_medium_VLDL;Cholesterol_esters_in_large_VLDL;Free_cholesterol_in_large_VLDL;Phospholipids_in_chylomicrons_and_extremely_large_VLDL;Concentration_of_large_VLDL_particles;Concentration_of_small_VLDL_particles;Serum_VLDL-D;Serum_VLDL-D;Triglycerides_in_very_large_VLDL;Phospholipids_in_medium_VLDL;Total_lipids_in_medium_VLDL;Free_cholesterol_in_large_VLDL;Free_cholesterol_in_large_VLDL;Concentration_of_medium_VLDL_particles;Concentration_of_medium_VLDL_particles;Phospholipids_in_small_VLDL;Concentration_of_chylomicrons_and_extremely_large_VLDL_particles;Total_lipids_in_small_VLDL;Total_lipids_in_large_VLDL;Concentration_of_medium_VLDL_particles;Triglycerides_in_medium_VLDL;Total_lipids_in_large_VLDL;Total_cholesterol_in_large_VLDL;Free_cholesterol_in_large_VLDL;Free_cholesterol_in_small_VLDL;Serum_total_triglycerides;Total_lipids_in_medium_VLDL;Concentration_of_medium_VLDL_particles;Free_cholesterol_in_medium_VLDL;VLDL_diameter;Triglycerides_in_medium_VLDL;Phospholipids_in_large_VLDL;Total_cholesterol_in_medium_VLDL;Concentration_of_small_VLDL_particles;Serum_M-VLDL-TG;M-VLDL-TG;Concentration_of_medium_VLDL_particles;Concentration_of_medium_VLDL_particles;Phospholipids_in_chylomicrons_and_extremely_large_VLDL;Glycoprotein_acetyls__mainly_a1Lacid_glycoprotein;Total_cholesterol_in_large_VLDL;Concentration_of_large_VLDL_particles;Concentration_of_medium_VLDL_particles;Free_cholesterol_in_medium_VLDL;VLDL_diameter;Triglycerides_in_small_HDL;Total_lipids_in_very_large_VLDL;Phospholipids_in_small_VLDL;Total_cholesterol_in_large_VLDL;Concentration_of_medium_VLDL_particles;Free_cholesterol_in_medium_VLDL;Free_cholesterol_in_medium_VLDL;Total_lipids_in_small_VLDL;Concentration_of_small_VLDL_particles;Total_lipids_in_small_VLDL;Serum_M-VLDL-PL;M-VLDL-PL;Serum_M-VLDL-P;M-VLDL-P;Triglycerides_in_large_VLDL;Triglycerides_in_medium_VLDL;VLDL_diameter;Phospholipids_in_chylomicrons_and_extremely_large_VLDL;Total_cholesterol_in_medium_VLDL;Total_lipids_in_small_VLDL;Concentration_of_chylomicrons_and_extremely_large_VLDL_particles;Total_lipids_in_medium_VLDL;Total_lipids_in_large_VLDL;Triglycerides_in_chylomicrons_and_extremely_large_VLDL;Total_lipids_in_small_VLDL;Total_lipids_in_small_VLDL;Serum_total_triglycerides;Concentration_of_small_VLDL_particles;Total_cholesterol_in_large_VLDL;Serum_total_triglycerides;Phospholipids_in_medium_VLDL;Triglycerides_in_medium_VLDL;Triglycerides_in_medium_VLDL;Triglycerides_in_medium_VLDL;Triglycerides_in_medium_VLDL;Triglycerides_in_medium_VLDL;Phospholipids_in_chylomicrons_and_extremely_large_VLDL;Triglycerides_in_large_VLDL;Serum_M-VLDL-L;M-VLDL-L;Total_lipids_in_large_VLDL;Total_cholesterol_in_medium_VLDL;Free_cholesterol_in_large_VLDL;Serum_total_triglycerides;Total_lipids_in_medium_VLDL;Concentration_of_medium_VLDL_particles;Phospholipids_in_small_VLDL;Concentration_of_large_VLDL_particles;Concentration_of_large_VLDL_particles;Triglycerides_in_large_VLDL;Triglycerides_in_large_VLDL;Free_cholesterol_in_medium_VLDL;Total_lipids_in_medium_VLDL;Free_cholesterol_in_large_VLDL;Triglycerides_in_medium_VLDL;Cholesterol_esters_in_large_VLDL;Triglycerides_in_very_large_VLDL;Phospholipids_in_small_VLDL;Total_cholesterol_in_large_VLDL;Phospholipids_in_medium_VLDL;Cholesterol_esters_in_large_VLDL;Triglycerides_in_medium_VLDL;Phospholipids_in_medium_VLDL;Triglycerides_in_very_large_VLDL;Phospholipids_in_large_VLDL;Free_cholesterol_in_small_VLDL;Total_lipids_in_small_VLDL;Concentration_of_chylomicrons_and_extremely_large_VLDL_particles;Triglycerides_in_very_large_VLDL;Serum_total_triglycerides;Concentration_of_large_VLDL_particles;Serum_M-VLDL-P;M-VLDL-P;Total_lipids_in_large_VLDL;Phospholipids_in_medium_VLDL;Free_cholesterol_in_medium_VLDL;Triglycerides_in_large_VLDL;Triglycerides_in_chylomicrons_and_extremely_large_VLDL;Phospholipids_in_chylomicrons_and_extremely_large_VLDL;Triglycerides_in_small_HDL;Free_cholesterol_in_small_VLDL;Serum_VLDL-TG;VLDL-TG;Total_cholesterol_in_medium_VLDL;Serum_total_triglycerides;Phospholipids_in_medium_VLDL;Phospholipids_in_medium_VLDL;Cholesterol_esters_in_large_VLDL;Triglycerides_in_medium_VLDL;Triglycerides_in_medium_VLDL;Phospholipids_in_small_VLDL;Glycoprotein_acetyls__mainly_a1Lacid_glycoprotein;VLDL_diameter;Glycoprotein_acetyls__mainly_a1Lacid_glycoprotein;Total_lipids_in_small_VLDL;Concentration_of_chylomicrons_and_extremely_large_VLDL_particles;Concentration_of_small_VLDL_particles;Triglycerides_in_small_VLDL;Total_cholesterol_in_large_VLDL;Triglycerides_in_large_VLDL;Cholesterol_esters_in_large_VLDL;VLDL_diameter;Free_cholesterol_in_small_VLDL;Total_cholesterol_in_medium_VLDL;Concentration_of_chylomicrons_and_extremely_large_VLDL_particles;Concentration_of_chylomicrons_and_extremely_large_VLDL_particles;Phospholipids_in_small_VLDL;Concentration_of_large_VLDL_particles;Total_lipids_in_large_VLDL;Serum_VLDL-D;VLDL-D;Triglycerides_in_small_VLDL;Free_cholesterol_in_medium_VLDL;Free_cholesterol_in_medium_VLDL;Triglycerides_in_medium_VLDL;Triglycerides_in_chylomicrons_and_extremely_large_VLDL;Total_lipids_in_small_VLDL;Phospholipids_in_small_VLDL;Concentration_of_large_VLDL_particles;VLDL_diameter;Phospholipids_in_chylomicrons_and_extremely_large_VLDL;Phospholipids_in_chylomicrons_and_extremely_large_VLDL;Concentration_of_small_VLDL_particles;Phospholipids_in_large_VLDL;Total_lipids_in_small_VLDL;Phospholipids_in_small_VLDL;Total_lipids_in_small_VLDL;Concentration_of_small_VLDL_particles;Phospholipids_in_medium_VLDL;Cholesterol_esters_in_large_VLDL;Triglycerides_in_large_VLDL;Total_cholesterol_in_large_VLDL;Free_cholesterol_in_medium_VLDL;Serum_total_triglycerides;Concentration_of_medium_VLDL_particles;Total_lipids_in_medium_VLDL;Free_cholesterol_in_medium_VLDL;Concentration_of_medium_VLDL_particles;Glycoprotein_acetyls__mainly_a1Lacid_glycoprotein;Phospholipids_in_small_VLDL;Total_lipids_in_small_VLDL;Concentration_of_small_VLDL_particles;Serum_M-VLDL-P;M-VLDL-P;Concentration_of_medium_VLDL_particles;Total_cholesterol_in_large_VLDL;Phospholipids_in_chylomicrons_and_extremely_large_VLDL;Triglycerides_in_large_VLDL;Total_lipids_in_small_VLDL;Concentration_of_small_VLDL_particles;Serum_S-VLDL-TG;S-VLDL-TG;Concentration_of_large_VLDL_particles;Triglycerides_in_small_VLDL;Total_cholesterol_in_medium_VLDL;Triglycerides_in_large_VLDL;Free_cholesterol_in_medium_VLDL;Total_lipids_in_very_large_VLDL;Concentration_of_small_VLDL_particles;Total_lipids_in_small_VLDL;Triglycerides_in_medium_VLDL;Serum_VLDL-D;VLDL-D;Concentration_of_large_VLDL_particles;Total_cholesterol_in_large_VLDL;Total_lipids_in_medium_VLDL;Triglycerides_in_large_VLDL;Phospholipids_in_very_large_VLDL;Triglycerides_in_very_large_VLDL;Glycoprotein_acetyls__mainly_a1Lacid_glycoprotein;Total_cholesterol_in_medium_VLDL;Triglycerides_in_medium_VLDL;Total_lipids_in_small_VLDL;Triglycerides_in_small_VLDL;Phospholipids_in_large_VLDL;Concentration_of_large_VLDL_particles;Free_cholesterol_in_medium_VLDL;Total_lipids_in_large_VLDL;Free_cholesterol_in_large_VLDL;Phospholipids_in_medium_VLDL;Triglycerides_in_large_VLDL;Free_cholesterol_in_medium_VLDL;Concentration_of_very_large_VLDL_particles;Phospholipids_in_small_VLDL;Serum_Tot-TG;Tot-TG;Glycoprotein_acetyls__mainly_a1Lacid_glycoprotein;Serum_M-VLDL-P;M-VLDL-P;Cholesterol_esters_in_large_VLDL;Cholesterol_esters_in_large_VLDL;Cholesterol_esters_in_large_VLDL;Cholesterol_esters_in_large_VLDL;Concentration_of_chylomicrons_and_extremely_large_VLDL_particles;Triglycerides_in_small_VLDL;Phospholipids_in_small_VLDL;Concentration_of_small_VLDL_particles;Total_cholesterol_in_large_VLDL;Concentration_of_medium_VLDL_particles;Total_lipids_in_small_VLDL;Glycoprotein_acetyls__mainly_a1Lacid_glycoprotein;Glycoprotein_acetyls__mainly_a1Lacid_glycoprotein;Triglycerides_in_small_VLDL;Triglycerides_in_small_VLDL;Concentration_of_large_VLDL_particles;Total_lipids_in_large_VLDL;Total_cholesterol_in_large_VLDL;Concentration_of_medium_VLDL_particles;Triglycerides_in_medium_VLDL;Concentration_of_medium_VLDL_particles;Phospholipids_in_large_VLDL;Phospholipids_in_medium_VLDL;Concentration_of_medium_VLDL_particles;Phospholipids_in_medium_VLDL;Phospholipids_in_small_VLDL;Total_lipids_in_small_VLDL;Phospholipids_in_medium_VLDL;Concentration_of_small_VLDL_particles;Free_cholesterol_in_large_VLDL;Free_cholesterol_in_medium_VLDL;Serum_VLDL-TG;VLDL-TG;Phospholipids_in_medium_VLDL;Triglycerides_in_large_VLDL;Concentration_of_large_VLDL_particles;Total_cholesterol_in_large_VLDL;Concentration_of_medium_VLDL_particles;VLDL_diameter;Free_cholesterol_in_small_VLDL;Concentration_of_small_VLDL_particles;Serum_total_triglycerides;Serum_S-VLDL-TG;S-VLDL-TG;Total_lipids_in_large_VLDL;Triglycerides_in_medium_VLDL;Triglycerides_in_small_VLDL;Total_lipids_in_large_VLDL;Free_cholesterol_in_large_VLDL;Phospholipids_in_medium_VLDL;Serum_M-VLDL-P;M-VLDL-P;Concentration_of_large_VLDL_particles;Free_cholesterol_in_medium_VLDL;Triglycerides_in_chylomicrons_and_extremely_large_VLDL;Serum_total_triglycerides;Triglycerides_in_very_large_VLDL;Concentration_of_large_VLDL_particles;Phospholipids_in_medium_VLDL;Concentration_of_large_VLDL_particles;Free_cholesterol_in_large_VLDL;Total_lipids_in_medium_VLDL;Phospholipids_in_medium_VLDL;Cholesterol_esters_in_large_VLDL;Triglycerides_in_small_VLDL;Total_cholesterol_in_large_VLDL;Phospholipids_in_medium_VLDL;Triglycerides_in_medium_VLDL;VLDL_diameter;Glycoprotein_acetyls__mainly_a1Lacid_glycoprotein;Free_cholesterol_in_small_VLDL;Total_lipids_in_small_VLDL;Phospholipids_in_small_VLDL;Concentration_of_small_VLDL_particles;Serum_total_triglycerides;Seru	7:72809618;7:72809618;7:72811587;7:72811587;7:72811587;7:72813435;7:72813435;7:72816787;7:72822848;7:72822848;7:72823661;7:72823661;7:72829437;7:72829437;7:72839952;7:72841823;7:72841823;7:72846741;7:72846741;7:72846745;7:72846745;7:72850178;7:72850178;7:72850178;7:72854549;7:72854549;7:72854549;7:72856269;7:72856269;7:72856269;7:72856269;7:72856430;7:72856430;7:72856430;7:72856430;7:72857049;7:72857049;7:72857049;7:72857049;7:72857713;7:72857713;7:72863249;7:72863249;7:72863249;7:72863249;7:72864869;7:72864869;7:72864869;7:72864869;7:72866616;7:72866616;7:72866616;7:72868522;7:72868522;7:72869866;7:72869866;7:72870207;7:72870207;7:72870211;7:72870211;7:72870211;7:72873420;7:72873420;7:72877166;7:72877166;7:72877166;7:72877166;7:72878044;7:72878044;7:72878044;7:72878645;7:72878645;7:72878645;7:72878645;7:72881807;7:72881807;7:72883106;7:72883106;7:72883106;7:72885810;7:72885810;7:72885810;7:72885810;7:72893403;7:72893403;7:72893403;7:72895946;7:72895946;7:72896395;7:72896395;7:72904810;7:72904810;7:72904810;7:72904810;7:72907459;7:72907459;7:72911843;7:72911843;7:72911843;7:72911843;7:72912032;7:72912032;7:72915521;7:72915521;7:72916687;7:72916687;7:72919961;7:72919961;7:72921609;7:72921609;7:72921609;7:72922233;7:72922233;7:72923338;7:72923338;7:72934510;7:72934510;7:72934510;7:72938718;7:72938718;7:72939244;7:72939244;7:72939244;7:72939244;7:72939939;7:72939939;7:72939939;7:72945901;7:72945901;7:72970268;7:72970268;7:72970268;7:72971231;7:72971231;7:72971231;7:72971231;7:72971531;7:72971531;7:72971728;7:72971728;7:72973854;7:72973854;7:72975702;7:72975702;7:72976018;7:72976018;7:72976048;7:72976048;7:72976123;7:72976123;7:72977249;7:72977249;7:72977637;7:72977637;7:72977898;7:72977898;7:72977898;7:72978112;7:72978112;7:72978230;7:72978230;7:72982874;7:72982874;7:72982874;7:72982874;7:72983310;7:72983310;7:72983310;7:72983310;7:72984780;7:72984780;7:72984780;7:72987354;7:72987354;7:72987354;7:72988069;7:72988069;7:72988069;7:72989141;7:72989141;7:72989390;7:72989390;7:72989390;7:72989390;7:72991592;7:72991592;7:72991593;7:72991593;7:72991704;7:72991704;7:72992350;7:72992350;7:72992350;7:72993549;7:72993549;7:72995910;7:72995910;7:72995943;7:72995943;7:72995954;7:72995954;7:72998952;7:72998952;7:72999043;7:72999043;7:72999105;7:72999105;7:72999171;7:72999171;7:73001021;7:73001021;7:73003027;7:73003027;7:73003303;7:73003303;7:73003554;7:73003554;7:73005776;7:73005776;7:73006388;7:73006388;7:73007087;7:73007087;7:73007943;7:73007943;7:73007943;7:73007943;7:73010442;7:73010442;7:73010442;7:73012042;7:73012042;7:73012042;7:73012785;7:73012785;7:73012785;7:73013269;7:73013269;7:73013901;7:73013901;7:73013901;7:73015369;7:73015369;7:73016181;7:73016181;7:73016181;7:73016541;7:73016541;7:73016862;7:73016862;7:73017005;7:73017005;7:73017005;7:73017657;7:73017657;7:73017657;7:73018524;7:73018524;7:73019975;7:73019975;7:73019975;7:73020337;7:73020337;7:73020337;7:73020676;7:73020676;7:73020676;7:73022211;7:73022211;7:73022746;7:73022746;7:73022933;7:73022933;7:73023881;7:73023881;7:73024762;7:73024762;7:73025975;7:73025975;7:73026151;7:73026151;7:73026378;7:73026378;7:73026378;7:73026378;7:73027450;7:73027450;7:73027450;7:73029437;7:73029437;7:73029437;7:73030103;7:73030103;7:73030175;7:73030175;7:73032265;7:73032265;7:73032265;7:73032823;7:73032823;7:73032835;7:73032835;7:73032835;7:73033559;7:73033559;7:73034030;7:73034030;7:73034929;7:73034929;7:73035857;7:73035857;7:73035857;7:73037366;7:73037366;7:73037366;7:73037956;7:73037956;7:73037956;7:73039406;7:73039406;7:73040814;7:73040814;7:73042085;7:73042085;7:73042085;7:73042302;7:73042302;7:73042443;7:73042443;7:73042443;7:73042585;7:73042585;7:73042585;7:73042614;7:73042614;7:73042614;7:73043101;7:73043101;7:73043101;7:73043665;7:73043665;7:73043665;7:73045483;7:73045483;7:73045938;7:73045938;7:73046268;7:73046268;7:73046758;7:73046758;7:73046758;7:73047551;7:73047551;7:73047677;7:73047677;7:73049182;7:73049182;7:73050864;7:73050864;7:73050864;7:73051932;7:73051932;7:73051932;7:73051932;7:73051990;7:73051990;7:73052057;7:73052057;7:73052057;7:73052057;7:73055461;7:73055461;7:73056750;7:73056750;7:73058017;7:73058017;7:73058017;7:73058017;	rs42132;rs42132;rs42131;rs42131;rs42131;rs542040354;rs542040354;rs42130;rs42129;rs42129;rs42128;rs42128;rs35290475;rs35290475;rs42123;rs42122;rs42122;rs200392099;rs200392099;rs201243540;rs201243540;rs1178947;rs1178947;rs1178947;rs71556711;rs71556711;rs71556711;rs2240466;rs2240466;rs2240466;rs2240466;rs1178979;rs1178979;rs1178979;rs1178979;rs1178977;rs1178977;rs1178977;rs1178977;rs34604283;rs34604283;rs13231516;rs13231516;rs13231516;rs13231516;rs714052;rs714052;rs714052;rs714052;rs34763247;rs34763247;rs34763247;rs1306476;rs1306476;rs373621615;rs373621615;rs35330527;rs35330527;rs35489648;rs35489648;rs35489648;rs60982449;rs60982449;rs2074755;rs2074755;rs2074755;rs2074755;rs35797675;rs35797675;rs35797675;rs12056034;rs12056034;rs12056034;rs12056034;rs71556715;rs71556715;rs62465144;rs62465144;rs62465144;rs6976930;rs6976930;rs6976930;rs6976930;rs35695283;rs35695283;rs35695283;rs75229905;rs75229905;rs7797566;rs7797566;rs17145713;rs17145713;rs17145713;rs17145713;rs111837003;rs111837003;rs13244268;rs13244268;rs13244268;rs13244268;rs143117501;rs143117501;rs34482346;rs34482346;rs146842229;rs146842229;rs113220873;rs113220873;rs79862839;rs79862839;rs79862839;rs13221253;rs13221253;rs34437827;rs34437827;rs7811265;rs7811265;rs7811265;rs62466264;rs62466264;rs11983997;rs11983997;rs11983997;rs11983997;rs80189144;rs80189144;rs80189144;rs375409141;rs375409141;rs17145732;rs17145732;rs17145732;rs13233571;rs13233571;rs13233571;rs13233571;rs7793710;rs7793710;rs13234157;rs13234157;rs13244614;rs13244614;rs111269058;rs111269058;rs13225333;rs13225333;rs13225347;rs13225347;rs13225450;rs13225450;rs34594435;rs34594435;rs6946689;rs6946689;rs12539316;rs12539316;rs12539316;rs12539351;rs12539351;rs34537423;rs34537423;rs17145738;rs17145738;rs17145738;rs17145738;rs13232120;rs13232120;rs13232120;rs13232120;rs14415;rs14415;rs14415;rs2286276;rs2286276;rs2286276;rs35659126;rs35659126;rs35659126;rs34550818;rs34550818;rs11974409;rs11974409;rs11974409;rs11974409;rs35624969;rs35624969;rs35348663;rs35348663;rs12540011;rs12540011;rs13246490;rs13246490;rs13246490;rs138574868;rs138574868;rs528728158;rs528728158;rs66506038;rs66506038;rs67644909;rs67644909;rs9638180;rs9638180;rs9638181;rs9638181;rs9638182;rs9638182;rs35709627;rs35709627;rs35173225;rs35173225;rs187404224;rs187404224;rs185081604;rs185081604;rs573252567;rs573252567;rs35866503;rs35866503;rs13225660;rs13225660;rs199980439;rs199980439;rs1051921;rs1051921;rs1051921;rs1051921;rs13247874;rs13247874;rs13247874;rs35332062;rs35332062;rs35332062;rs79624003;rs79624003;rs79624003;rs35732917;rs35732917;rs13235543;rs13235543;rs13235543;rs13240065;rs13240065;rs34346326;rs34346326;rs34346326;rs10653440;rs10653440;rs13240994;rs13240994;rs13226650;rs13226650;rs13226650;rs35368205;rs35368205;rs35368205;rs34166762;rs34166762;rs61010704;rs61010704;rs61010704;rs3812316;rs3812316;rs3812316;rs6968170;rs6968170;rs6968170;rs77048596;rs77048596;rs13246993;rs13246993;rs141854486;rs141854486;rs12531645;rs12531645;rs35512732;rs35512732;rs13234131;rs13234131;rs13234378;rs13234378;rs17145750;rs17145750;rs17145750;rs17145750;rs7808877;rs7808877;rs7808877;rs33951980;rs33951980;rs33951980;rs2074768;rs2074768;rs13229619;rs13229619;rs7798357;rs7798357;rs7798357;rs13240662;rs13240662;rs7785479;rs7785479;rs7785479;rs34062580;rs34062580;rs6975495;rs6975495;rs71556736;rs71556736;rs7800944;rs7800944;rs7800944;rs55747707;rs55747707;rs55747707;rs34060476;rs34060476;rs34060476;rs35493868;rs35493868;rs34121855;rs34121855;rs62466318;rs62466318;rs62466318;rs150402439;rs150402439;rs6460047;rs6460047;rs6460047;rs7805504;rs7805504;rs7805504;rs7786376;rs7786376;rs7786376;rs34958196;rs34958196;rs34958196;rs34430945;rs34430945;rs34430945;rs7784668;rs7784668;rs78815801;rs78815801;rs60305269;rs60305269;rs17145813;rs17145813;rs17145813;rs35855035;rs35855035;rs112542853;rs112542853;rs13234805;rs13234805;rs799168;rs799168;rs799168;rs799166;rs799166;rs799166;rs799166;rs36019311;rs36019311;rs799165;rs799165;rs799165;rs799165;rs35814008;rs35814008;rs6957745;rs6957745;rs7777102;rs7777102;rs7777102;rs7777102;	HDL_C;triglyc;HDL_C;TG;triglyc;HDL_C;triglyc;triglyc;HDL_C;triglyc;HDL_C;triglyc;HDL_C;triglyc;triglyc;HDL_C;triglyc;HDL_C;triglyc;HDL_C;triglyc;HDL_C;TG;triglyc;HDL_C;TG;triglyc;HDL;HDL_C;TG;triglyc;HDL;HDL_C;TG;triglyc;HDL;HDL_C;TG;triglyc;HDL_C;triglyc;HDL;HDL_C;TG;triglyc;HDL;HDL_C;TG;triglyc;HDL_C;TG;triglyc;HDL_C;triglyc;HDL_C;triglyc;HDL_C;triglyc;HDL_C;TG;triglyc;HDL_C;triglyc;HDL;HDL_C;TG;triglyc;HDL_C;TG;triglyc;HDL;HDL_C;TG;triglyc;HDL_C;triglyc;HDL_C;TG;triglyc;HDL;HDL_C;TG;triglyc;HDL_C;TG;triglyc;HDL_C;triglyc;HDL_C;triglyc;HDL;HDL_C;TG;triglyc;HDL_C;triglyc;HDL;HDL_C;TG;triglyc;HDL_C;triglyc;HDL_C;triglyc;HDL_C;triglyc;HDL_C;triglyc;HDL_C;TG;triglyc;HDL_C;triglyc;HDL_C;triglyc;HDL_C;TG;triglyc;HDL_C;triglyc;HDL;HDL_C;TG;triglyc;HDL_C;TG;triglyc;HDL_C;triglyc;HDL_C;TG;triglyc;HDL;HDL_C;TG;triglyc;HDL_C;triglyc;HDL_C;triglyc;HDL_C;triglyc;HDL_C;triglyc;HDL_C;triglyc;HDL_C;triglyc;HDL_C;triglyc;HDL_C;triglyc;HDL_C;triglyc;HDL_C;TG;triglyc;HDL_C;triglyc;HDL_C;triglyc;HDL;HDL_C;TG;triglyc;HDL;HDL_C;TG;triglyc;HDL_C;TG;triglyc;HDL_C;TG;triglyc;HDL_C;TG;triglyc;HDL_C;triglyc;HDL;HDL_C;TG;triglyc;HDL_C;triglyc;HDL_C;triglyc;HDL_C;triglyc;HDL_C;TG;triglyc;HDL_C;triglyc;HDL_C;triglyc;HDL_C;triglyc;HDL_C;triglyc;HDL_C;triglyc;HDL_C;triglyc;HDL_C;triglyc;HDL_C;triglyc;HDL_C;triglyc;HDL_C;triglyc;HDL_C;triglyc;HDL_C;triglyc;HDL_C;triglyc;HDL_C;triglyc;HDL_C;triglyc;HDL;HDL_C;TG;triglyc;HDL_C;TG;triglyc;HDL_C;TG;triglyc;HDL_C;TG;triglyc;HDL_C;triglyc;HDL_C;TG;triglyc;HDL_C;triglyc;HDL_C;TG;triglyc;HDL_C;triglyc;HDL_C;triglyc;HDL_C;TG;triglyc;HDL_C;TG;triglyc;HDL_C;triglyc;HDL_C;TG;triglyc;HDL_C;TG;triglyc;HDL_C;TG;triglyc;HDL_C;triglyc;HDL_C;triglyc;HDL_C;triglyc;HDL_C;triglyc;HDL_C;triglyc;HDL_C;triglyc;HDL_C;triglyc;HDL;HDL_C;TG;triglyc;HDL_C;TG;triglyc;HDL_C;TG;triglyc;HDL_C;triglyc;HDL_C;triglyc;HDL_C;TG;triglyc;HDL_C;triglyc;HDL_C;TG;triglyc;HDL_C;triglyc;HDL_C;triglyc;HDL_C;triglyc;HDL_C;TG;triglyc;HDL_C;TG;triglyc;HDL_C;TG;triglyc;HDL_C;triglyc;HDL_C;triglyc;HDL_C;TG;triglyc;HDL_C;triglyc;HDL_C;TG;triglyc;HDL_C;TG;triglyc;HDL_C;TG;triglyc;HDL_C;TG;triglyc;HDL_C;TG;triglyc;HDL_C;triglyc;HDL_C;triglyc;HDL_C;triglyc;HDL_C;TG;triglyc;HDL_C;triglyc;HDL_C;triglyc;HDL_C;triglyc;HDL_C;TG;triglyc;HDL;HDL_C;TG;triglyc;HDL_C;triglyc;HDL;HDL_C;TG;triglyc;HDL_C;triglyc;HDL_C;triglyc;HDL;HDL_C;TG;triglyc;	UKBB;UKBB;UKBB;Willer_et_al_2013;UKBB;UKBB;UKBB;UKBB;UKBB;UKBB;UKBB;UKBB;UKBB;UKBB;UKBB;UKBB;UKBB;UKBB;UKBB;UKBB;UKBB;UKBB;Willer_et_al_2013;UKBB;UKBB;Willer_et_al_2013;UKBB;Willer_et_al_2013;UKBB;Willer_et_al_2013;UKBB;Willer_et_al_2013;UKBB;Willer_et_al_2013;UKBB;Willer_et_al_2013;UKBB;Willer_et_al_2013;UKBB;UKBB;UKBB;Willer_et_al_2013;UKBB;Willer_et_al_2013;UKBB;Willer_et_al_2013;UKBB;Willer_et_al_2013;UKBB;UKBB;Willer_et_al_2013;UKBB;UKBB;UKBB;UKBB;UKBB;UKBB;UKBB;UKBB;Willer_et_al_2013;UKBB;UKBB;UKBB;Willer_et_al_2013;UKBB;Willer_et_al_2013;UKBB;UKBB;Willer_et_al_2013;UKBB;Willer_et_al_2013;UKBB;Willer_et_al_2013;UKBB;UKBB;UKBB;UKBB;Willer_et_al_2013;UKBB;Willer_et_al_2013;UKBB;Willer_et_al_2013;UKBB;UKBB;Willer_et_al_2013;UKBB;UKBB;UKBB;UKBB;UKBB;Willer_et_al_2013;UKBB;Willer_et_al_2013;UKBB;UKBB;UKBB;Willer_et_al_2013;UKBB;Willer_et_al_2013;UKBB;UKBB;UKBB;UKBB;UKBB;UKBB;UKBB;UKBB;UKBB;UKBB;Willer_et_al_2013;UKBB;UKBB;UKBB;UKBB;UKBB;UKBB;Willer_et_al_2013;UKBB;UKBB;UKBB;Willer_et_al_2013;UKBB;Willer_et_al_2013;UKBB;UKBB;Willer_et_al_2013;UKBB;UKBB;UKBB;UKBB;Willer_et_al_2013;UKBB;Willer_et_al_2013;UKBB;Willer_et_al_2013;UKBB;UKBB;UKBB;UKBB;UKBB;UKBB;UKBB;UKBB;UKBB;UKBB;UKBB;UKBB;UKBB;UKBB;UKBB;UKBB;UKBB;UKBB;UKBB;UKBB;Willer_et_al_2013;UKBB;UKBB;UKBB;UKBB;UKBB;Willer_et_al_2013;UKBB;Willer_et_al_2013;UKBB;Willer_et_al_2013;UKBB;Willer_et_al_2013;UKBB;UKBB;Willer_et_al_2013;UKBB;UKBB;Willer_et_al_2013;UKBB;UKBB;Willer_et_al_2013;UKBB;UKBB;UKBB;Willer_et_al_2013;UKBB;Willer_et_al_2013;UKBB;UKBB;UKBB;UKBB;UKBB;UKBB;UKBB;UKBB;Willer_et_al_2013;UKBB;UKBB;UKBB;UKBB;UKBB;UKBB;UKBB;UKBB;UKBB;UKBB;UKBB;UKBB;UKBB;UKBB;UKBB;UKBB;UKBB;UKBB;UKBB;UKBB;UKBB;UKBB;UKBB;UKBB;UKBB;UKBB;UKBB;UKBB;UKBB;UKBB;UKBB;Willer_et_al_2013;UKBB;Willer_et_al_2013;UKBB;UKBB;Willer_et_al_2013;UKBB;UKBB;Willer_et_al_2013;UKBB;UKBB;Willer_et_al_2013;UKBB;UKBB;UKBB;UKBB;Willer_et_al_2013;UKBB;UKBB;UKBB;UKBB;Willer_et_al_2013;UKBB;UKBB;UKBB;UKBB;UKBB;UKBB;Willer_et_al_2013;UKBB;UKBB;Willer_et_al_2013;UKBB;UKBB;UKBB;UKBB;Willer_et_al_2013;UKBB;UKBB;Willer_et_al_2013;UKBB;UKBB;Willer_et_al_2013;UKBB;UKBB;UKBB;UKBB;UKBB;UKBB;UKBB;UKBB;UKBB;UKBB;UKBB;UKBB;UKBB;UKBB;UKBB;Willer_et_al_2013;UKBB;Willer_et_al_2013;UKBB;UKBB;Willer_et_al_2013;UKBB;UKBB;Willer_et_al_2013;UKBB;UKBB;UKBB;UKBB;UKBB;UKBB;Willer_et_al_2013;UKBB;UKBB;UKBB;UKBB;Willer_et_al_2013;UKBB;UKBB;UKBB;UKBB;UKBB;UKBB;UKBB;UKBB;Willer_et_al_2013;UKBB;UKBB;Willer_et_al_2013;UKBB;UKBB;Willer_et_al_2013;UKBB;UKBB;UKBB;UKBB;UKBB;UKBB;Willer_et_al_2013;UKBB;UKBB;UKBB;UKBB;Willer_et_al_2013;UKBB;UKBB;Willer_et_al_2013;UKBB;UKBB;Willer_et_al_2013;UKBB;UKBB;Willer_et_al_2013;UKBB;UKBB;Willer_et_al_2013;UKBB;UKBB;UKBB;UKBB;UKBB;UKBB;UKBB;UKBB;Willer_et_al_2013;UKBB;UKBB;UKBB;UKBB;UKBB;UKBB;UKBB;UKBB;Willer_et_al_2013;UKBB;Willer_et_al_2013;UKBB;Willer_et_al_2013;UKBB;UKBB;UKBB;Willer_et_al_2013;UKBB;Willer_et_al_2013;UKBB;UKBB;UKBB;UKBB;UKBB;Willer_et_al_2013;UKBB;Willer_et_al_2013;UKBB;	7:72987354;7:72877166;7:72850178;7:73020337;7:72854549;7:73013901;7:72971728;7:73010442;7:73019975;7:72857049	rs2286276;rs2074755;rs1178947;rs3812316;rs71556711;rs13235543;rs13234157;rs13247874;rs61010704;rs1178977	73019975;72857049;73010442;72987354;73013901;72877166;72971728;73020337;72850178;73013901;72971728;73019975;72877166;72987354;73020337;72857049;73013901;72877166;73020337;73010442;72971728;72850178;72877166;73013901;72857049;73020337;72854549;73060006;73020301;73086454;72924064;73067027;73020301;73098456;73020301;72854549;73020301;72854549;73060006;73020301;73086724;72757059;73126343;73115201;72897236;	rs61010704;rs1178977;rs13247874;rs2286276;rs13235543;rs2074755;rs13234157;rs3812316;-;rs13235543;rs13234157;rs61010704;rs2074755;rs2286276;rs3812316;rs1178977;rs13235543;rs2074755;rs3812316;rs13247874;rs13234157;-;rs2074755;rs13235543;rs1178977;rs3812316;rs71556711;rs799160;rs799157;rs13242693;rs113296769;rs6956862;rs799157;rs1527454;rs799157;rs71556711;rs799157;rs71556711;rs799160;rs799157;rs111331221;rs111423741;rs55951611;rs41271241;rs117528284;	Total_TG;Total_TG;Total_TG;Total_TG;Total_TG;Total_TG;Total_TG;Total_TG;Total_TG;Glycoproteins;Glycoproteins;Glycoproteins;Glycoproteins;Glycoproteins;Glycoproteins;Glycoproteins;XXL-VLDL-P;XXL-VLDL-P;XXL-VLDL-P;Glycoproteins;XXL-VLDL-P;Glycoproteins;MUFA;MUFA;XXL-VLDL-P;MUFA;Triglycerides;Triglycerides;Triglycerides;Triglycerides;Triglycerides;Triglycerides;Apolipoprotein_B;Triglycerides;LDL_cholesterol;HDL_cholesterol;Cholesterol;Apolipoprotein_B;HDL_cholesterol;HDL_cholesterol;Triglycerides;Triglycerides;Triglycerides;Triglycerides;Triglycerides;	Locke_et_al.;Locke_et_al.;Locke_et_al.;Locke_et_al.;Locke_et_al.;Locke_et_al.;Locke_et_al.;Locke_et_al.;Locke_et_al.;Locke_et_al.;Locke_et_al.;Locke_et_al.;Locke_et_al.;Locke_et_al.;Locke_et_al.;Locke_et_al.;Locke_et_al.;Locke_et_al.;Locke_et_al.;Locke_et_al.;Locke_et_al.;Locke_et_al.;Locke_et_al.;Locke_et_al.;Locke_et_al.;Locke_et_al.;Sinnott-Armstrong_et_al.;Sinnott-Armstrong_et_al.;Sinnott-Armstrong_et_al.;Sinnott-Armstrong_et_al.;Sinnott-Armstrong_et_al.;Sinnott-Armstrong_et_al.;Sinnott-Armstrong_et_al.;Sinnott-Armstrong_et_al.;Sinnott-Armstrong_et_al.;Sinnott-Armstrong_et_al.;Sinnott-Armstrong_et_al.;Sinnott-Armstrong_et_al.;Sinnott-Armstrong_et_al.;Sinnott-Armstrong_et_al.;Sinnott-Armstrong_et_al.;Sinnott-Armstrong_et_al.;Sinnott-Armstrong_et_al.;Sinnott-Armstrong_et_al.;Sinnott-Armstrong_et_al.;
7_12	7	71437194	73623473	S-VLDL-PL	72976123	7:72976123:C:T	rs13225450	t	c	0.1219	-0.104825	0.0061552	4.89e-65	64.31	31	0.09358	No	BCL7B	MLXIPL	Biology	139	ApoB;ApoBbyApoA1;Cit;DAG;DHA;FALen;FAw3;FAw6;FAw6byFA;Gln;GlycA;HDL2-C;HDL-C;HDL-D;HDL-TG;IDL-C_percent;IDL-FC_percent;IDL-PL_percent;IDL-TG;IDL-TG_percent;Ile;LA;LAbyFA;LDL-D;LDL-TG;L-HDL-C;L-HDL-CE;L-HDL-CE_percent;L-HDL-C_percent;L-HDL-FC;L-HDL-FC_percent;L-HDL-L;L-HDL-P;L-HDL-PL;L-HDL-PL_percent;L-HDL-TG_percent;L-LDL-C_percent;L-LDL-FC_percent;L-LDL-TG_percent;L-VLDL-C;L-VLDL-CE;L-VLDL-CE_percent;L-VLDL-C_percent;L-VLDL-FC;L-VLDL-FC_percent;L-VLDL-L;L-VLDL-P;L-VLDL-PL;L-VLDL-TG;L-VLDL-TG_percent;M-HDL-CE_percent;M-HDL-C_percent;M-HDL-TG;M-HDL-TG_percent;M-LDL-C_percent;M-LDL-PL_percent;MUFA;MUFAbyFA;M-VLDL-C;M-VLDL-CE;M-VLDL-CE_percent;M-VLDL-C_percent;M-VLDL-FC;M-VLDL-FC_percent;M-VLDL-L;M-VLDL-P;M-VLDL-PL;M-VLDL-PL_percent;M-VLDL-TG;M-VLDL-TG_percent;PUFA;PUFAbyFA;Serum-TG;SFA;SFAbyFA;S-HDL-CE_percent;S-HDL-C_percent;S-HDL-FC;S-HDL-L;S-HDL-P;S-HDL-PL;S-HDL-TG;S-HDL-TG_percent;S-LDL-CE_percent;S-LDL-C_percent;S-LDL-TG;S-LDL-TG_percent;S-VLDL-C;S-VLDL-CE;S-VLDL-CE_percent;S-VLDL-C_percent;S-VLDL-FC;S-VLDL-L;S-VLDL-P;S-VLDL-PL;S-VLDL-PL_percent;S-VLDL-TG;S-VLDL-TG_percent;TGbyPG;TotFA;VLDL-C;VLDL-D;VLDL-TG;XL-HDL-C;XL-HDL-CE;XL-HDL-CE_percent;XL-HDL-C_percent;XL-HDL-FC;XL-HDL-L;XL-HDL-P;XL-HDL-PL;XL-HDL-PL_percent;XL-HDL-TG_percent;XL-VLDL-C;XL-VLDL-CE;XL-VLDL-CE_percent;XL-VLDL-C_percent;XL-VLDL-FC;XL-VLDL-L;XL-VLDL-P;XL-VLDL-PL;XL-VLDL-TG;XL-VLDL-TG_percent;XS-VLDL-CE_percent;XS-VLDL-C_percent;XS-VLDL-FC_percent;XS-VLDL-PL_percent;XS-VLDL-TG;XS-VLDL-TG_percent;XXL-VLDL-C;XXL-VLDL-CE;XXL-VLDL-CE_percent;XXL-VLDL-FC;XXL-VLDL-FC_percent;XXL-VLDL-L;XXL-VLDL-P;XXL-VLDL-PL;XXL-VLDL-PL_percent;XXL-VLDL-TG;	2	region_7_12_locus_1	upstream_gene_variant	7:73012042:A:G;7:73012042:A:G;7:73012042:A:G;7:73020337:C:G;7:73020337:C:G;	missense_variant,splice_region_variant;missense_variant,splice_region_variant,NMD_transcript_variant;splice_region_variant,non_coding_transcript_exon_variant;missense_variant;missense_variant,NMD_transcript_variant;	MLXIPL;MLXIPL;MLXIPL;MLXIPL;MLXIPL;	NA	Granulocyte percentage of myeloid white cells (Astle W 2016); High light scatter percentage of red cells (Astle W 2016); High light scatter reticulocyte count (Astle W 2016); Monocyte percentage of white cells (Astle W 2016); Platelet count (Astle W 2016); Reticulocyte count (Astle W 2016); Reticulocyte fraction of red cells (Astle W 2016); Arm fat-free mass left (Neale B 2017); Arm fat-free mass right (Neale B 2017); Arm predicted mass left (Neale B 2017); Arm predicted mass right (Neale B 2017); Basal metabolic rate (Neale B 2017); Impedance of arm left (Neale B 2017); Impedance of arm right (Neale B 2017); Impedance of leg left (Neale B 2017); Impedance of leg right (Neale B 2017); Impedance of whole body (Neale B 2017); Leg fat-free mass left (Neale B 2017); Leg fat-free mass right (Neale B 2017); Leg predicted mass left (Neale B 2017); Leg predicted mass right (Neale B 2017); Self-reported gout (Neale B 2017); Sitting height (Neale B 2017); Sodium in urine (Neale B 2017); Treatment with allopurinol (Neale B 2017); Trunk fat-free mass (Neale B 2017); Trunk predicted mass (Neale B 2017); Whole body fat-free mass (Neale B 2017); Whole body water mass (Neale B 2017);	Cholesterol esters in large VLDL (Kettunen J 2016); Cholesterol esters in medium VLDL (Kettunen J 2016); Concentration of chylomicrons and extremely large VLDL particles (Kettunen J 2016); Concentration of large VLDL particles (Kettunen J 2016); Concentration of medium VLDL particles (Kettunen J 2016); Concentration of small VLDL particles (Kettunen J 2016); Concentration of very large VLDL particles (Kettunen J 2016); Free cholesterol in large VLDL (Kettunen J 2016); Free cholesterol in medium VLDL (Kettunen J 2016); Free cholesterol in small VLDL (Kettunen J 2016); Glycoprotein acetyls mainly a1Lacid glycoprotein (Kettunen J 2016); Phospholipids in chylomicrons and extremely large VLDL (Kettunen J 2016); Phospholipids in large VLDL (Kettunen J 2016); Phospholipids in medium VLDL (Kettunen J 2016); Phospholipids in small VLDL (Kettunen J 2016); Phospholipids in very large VLDL (Kettunen J 2016); Serum total triglycerides (Kettunen J 2016); Total cholesterol in large VLDL (Kettunen J 2016); Total cholesterol in medium VLDL (Kettunen J 2016); Total lipids in large VLDL (Kettunen J 2016); Total lipids in medium VLDL (Kettunen J 2016); Total lipids in small VLDL (Kettunen J 2016); Total lipids in very large VLDL (Kettunen J 2016); Triglycerides in chylomicrons and extremely large VLDL (Kettunen J 2016); Triglycerides in large VLDL (Kettunen J 2016); Triglycerides in medium VLDL (Kettunen J 2016); Triglycerides in small VLDL (Kettunen J 2016); Triglycerides in very large VLDL (Kettunen J 2016); VLDL diameter (Kettunen J 2016);	rs13221253;rs7784668;rs71556715;rs35173225;rs35368205;rs13232120;rs17145750;rs17145750;rs62465144;rs62465144;rs35173225;rs13247874;rs13247874;rs34437827;rs79624003;rs55747707;rs33951980;rs2240466;rs79624003;rs2074768;rs9638181;rs13240065;rs17145713;rs13244614;rs55747707;rs13232120;rs35493868;rs7777102;rs13221253;rs111837003;rs7800944;rs34482346;rs13221253;rs13233571;rs79624003;rs13240065;rs35855035;rs1178977;rs1178977;rs13247874;rs34346326;rs13221253;rs13225347;rs2240466;rs62466264;rs13225450;rs33951980;rs799166;rs17145738;rs12539316;rs9638181;rs17145750;rs2074768;rs17145813;rs34121855;rs7777102;rs35797675;rs71556715;rs17145732;rs13226650;rs13226650;rs34062580;rs34060476;rs11983997;rs35624969;rs13246490;rs185081604;rs3812316;rs1178977;rs7777102;rs13229619;rs13240065;rs62466264;rs34346326;rs7808877;rs2074768;rs13246490;rs13246490;rs1306476;rs1306476;rs2074755;rs2074755;rs34346326;rs799166;rs1306476;rs79624003;rs6975495;rs35659126;rs78815801;rs13234805;rs6976930;rs2074755;rs6975495;rs35695283;rs75229905;rs13232120;rs34346326;rs35340690;rs75229905;rs34594435;rs35348663;rs35348663;rs11983997;rs11983997;rs13246993;rs34346326;rs35330527;rs35173225;rs13240994;rs35709627;rs111837003;rs35330527;rs11983997;rs17145817;rs13232120;rs111269058;rs42122;rs77048596;rs7798357;rs34958196;rs13247874;rs13247874;rs55747707;rs35493868;rs17145732;rs12531645;rs7786376;rs7786376;rs71556711;rs1306476;rs13244268;rs3812316;rs3812316;rs11974409;rs34482346;rs77048596;rs78815801;rs34594435;rs60982449;rs79624003;rs13234805;rs71556715;rs13234157;rs71556736;rs7797566;rs13233571;rs13233571;rs714052;rs714052;rs714052;rs62465144;rs62465144;rs62466264;rs61010704;rs75229905;rs34594435;rs7805504;rs7798357;rs7785479;rs35624969;rs35624969;rs35624969;rs799169;rs714052;rs799165;rs1178979;rs1178979;rs12539316;rs60982449;rs34437827;rs35173225;rs35732917;rs7800944;rs34321592;rs42122;rs35624969;rs35624969;rs35332062;rs13222090;rs12056034;rs12056034;rs71556715;rs34321592;rs2286276;rs34346326;rs79862839;rs17145738;rs77048596;rs7805504;rs7797566;rs1178979;rs13246993;rs62466318;rs1051921;rs6968170;rs62465144;rs62465144;rs13246490;rs13225660;rs3812316;rs17145750;rs17145750;rs35493868;rs187404224;rs6976930;rs13240065;rs6976930;rs13246993;rs12056034;rs111269058;rs13232120;rs79624003;rs7805504;rs35695283;rs34482346;rs61010704;rs34430945;rs799166;rs34430945;rs35866503;rs62466318;rs75229905;rs7811265;rs11974409;rs7800944;rs62466318;rs17145738;rs55747707;rs17145813;rs17145817;rs35348663;rs35348663;rs13234805;rs35332062;rs35332062;rs6975495;rs13229619;rs34062580;rs35814008;rs2240466;rs13231516;rs17145713;rs185081604;rs13240065;rs13234805;rs7797566;rs17145732;rs35368205;rs2286276;rs13235543;rs3812316;rs9638182;rs1306476;rs34346326;rs714052;rs7785479;rs7808877;rs7808877;rs17145738;rs62465144;rs13247874;rs13240662;rs17145738;rs13246490;rs79862839;rs13235543;rs77048596;rs17145750;rs17145813;rs13234805;rs17145732;rs799168;rs35797675;rs62465144;rs62465144;rs35340690;rs13246490;rs13246490;rs1051921;rs35695283;rs35709627;rs62466323;rs13226650;rs13226650;rs7811265;rs9638180;rs2074755;rs80189144;rs34482346;rs34121855;rs13232120;rs71556715;rs111269058;rs13234805;rs13241452;rs11983997;rs11983997;rs13234157;rs13234157;rs62466318;rs62466318;rs13235543;rs3812316;rs6968170;rs78815801;rs13246490;rs13231516;rs62466264;rs35732917;rs42123;rs12056034;rs80189144;rs6976930;rs6976930;rs1051921;rs62466323;rs11974409;rs35330527;rs13234378;rs13234378;rs62466318;rs62466318;rs7777102;rs13234131;rs34763247;rs13226650;rs1051921;rs7797566;rs35659126;rs799165;rs35695283;rs11983997;rs7808877;rs799165;rs13231516;rs79624003;rs35695283;rs17145713;rs34321592;rs66506038;rs67644909;rs13240994;rs34958196;rs34166762;rs34121855;rs34121855;rs62465144;rs34121855;rs34121855;rs35866503;rs12540011;rs34430945;rs6946689;rs185081604;rs79624003;rs13240065;rs6968170;rs62466318;rs80189144;rs13235543;rs34121855;rs36091304;rs71556737;rs35797675;rs35797675;rs1051921;rs1051921;rs35332062;rs62466264;rs35348663;rs35493868;rs35493868;rs11983997;rs13240994;rs111837003;rs35695283;rs799166;rs11983997;rs11983997;rs13230514;rs13244268;rs13244268;rs7811265;rs7811265;rs35493868;rs35493868;rs35493868;rs6460047;rs12539351;rs2074755;rs35348663;rs35348663;rs35866503;rs13247874;rs9638181;rs13225450;rs13235543;rs34437827;rs35624969;rs35814008;rs34763247;rs13221253;rs13225333;rs12539316;rs6975495;rs36091304;rs799165;rs13231516;rs34763247;rs13234157;rs187404224;rs35732917;rs13234378;rs36091304;rs36091304;rs35703204;rs6976930;rs6976930;rs6976930;rs9638182;rs1306476;rs13234805;rs71556711;rs17145750;rs13233571;rs12539316;rs6975495;rs34430945;rs6957745;rs2240466;rs60982449;rs6976930;rs6976930;rs34899589;rs35695283;rs35695283;rs75229905;rs7797566;rs7797566;rs79862839;rs55747707;rs34166762;rs13234378;rs34437827;rs13247874;rs34958196;rs2286276;rs13235543;rs35368205;rs35814008;rs13232120;rs35659126;rs13230514;rs13230514;rs11974409;rs2074755;rs80189144;rs13240065;rs55747707;rs55747707;rs66506038;rs67644909;rs1051921;rs12539351;rs35348663;rs35703204;rs62466323;rs6957745;rs34482346;rs34062580;rs35814008;rs2074755;rs6976930;rs6976930;rs7786376;rs35489648;rs9638182;rs12531645;rs7784668;rs6946689;rs13244614;rs9638181;rs35703204;rs34437827;rs7798357;rs7785479;rs35797675;rs187404224;rs62466318;rs7786376;rs34430945;rs13222090;rs1178979;rs6975495;rs799169;rs1178977;rs34594435;rs3812316;rs35695283;rs35368205;rs13230514;rs799167;rs35348663;rs79624003;rs7805504;rs17145713;rs13225347;rs13234157;rs13246993;rs7811265;rs13235543;rs34594435;rs111837003;rs78815801;rs13225347;rs34121855;rs1178977;rs13225450;rs35659126;rs35703204;rs42129;rs12056034;rs42131;rs7800944;rs42122;rs1306476;rs35797675;rs80189144;rs13234157;rs35493868;rs34346326;rs34346326;rs62466323;rs111837003;rs11983997;rs11983997;rs11974409;rs11974409;rs13234805;rs35489648;rs17145713;rs13225660;rs55747707;rs55747707;rs799165;rs34763247;rs13225660;rs34958196;rs35866503;rs7793710;rs13247874;rs11974409;rs7786376;rs7786376;rs1051921;rs1051921;rs7808877;rs13222090;rs1178979;rs79862839;rs13225660;rs2240466;rs62466318;rs42131;rs11983997;rs13225333;rs13246993;rs6460047;rs13235543;rs1178979;rs1178979;rs13234131;rs2074768;rs13240065;rs71556736;rs42123;rs34346326;rs35797675;rs75229905;rs7811265;rs111269058;rs35340690;rs111837003;rs7811265;rs13234157;rs13233571;rs13247874;rs111837003;rs34437827;rs13225347;rs34594435;rs35332062;rs13240662;rs799168;rs34166762;rs7808877;rs62466264;rs111269058;rs13225660;rs714052;rs13221253;rs13240065;rs34062580;rs34482346;rs35659126;rs13225333;rs42129;rs1178977;rs13225347;rs13225660;rs42122;rs71556711;rs7798357;rs7785479;rs79862839;rs9638181;rs35709627;rs34958196;rs35348663;rs1051921;rs6460047;rs799167;rs2074768;rs7800944;rs7785479;rs7784668;rs7784668;rs13231516;rs34763247;rs7797566;rs13225450;rs13247874;rs42122;rs34166762;rs13240662;rs6946689;rs12539351;rs3812316;rs78815801;rs13234378;rs7798357;rs799166;rs13221253;rs35659126;rs35173225;rs33951980;rs11983997;rs13232120;rs9638180;rs7800944;rs79624003;rs12531645;rs62466264;rs35348663;rs9638181;rs80189144;rs1051921;rs1051921;rs33951980;rs33951980;rs75229905;rs13233571;rs6968170;rs34166762;rs79624003;rs13244614;rs71556736;rs78815801;rs80189144;rs7808877;rs79862839;rs13247874;rs13234805;rs13244268;rs9638180;rs9638180;rs9638182;rs9638182;rs35797675;rs17145713;rs35866503;rs34060476;rs55747707;rs714052;rs7797566;rs187404224;rs80189144;rs13246993;rs71556737;rs34346326;rs34346326;rs7797566;rs13244268;rs13221253;rs14415;rs71556736;rs7777102;rs13246993;rs2074768;rs714052;rs35797675;rs35797675;rs35659126;rs35659126;rs2074768;rs1178977;rs111269058;rs7786376;rs1306476;rs35866503;rs13240662;rs11983997;rs14415;rs34346326;rs13240994;rs35368205;rs17145813;rs35695283;rs9638180;rs9638180;rs9638182;rs9638182;rs12540011;rs35368205;rs35368205;rs35797675;rs12531645;rs6460047;rs12539316;rs35368205;rs1051921;rs35489648;rs13234131;rs62465144;rs13234378;rs17145713;rs13221253;rs79862839;rs35348663;rs13246993;rs71556715;rs13244268;rs13247874;rs9638182;rs17145750;rs34062580;rs1178979;rs7811265;rs61010704;rs79862839;rs62466264;rs62466264;rs17145732;rs62466318;rs42123;rs1178977;rs111837003;rs60982449;rs12056034;rs13225450;rs34060476;rs9638182;rs7798357;rs34594435;rs34899589;rs35489648;rs7805504;rs7811265;rs7811265;rs80189144;rs13246490;rs13246490;rs12531645;rs78815801;rs799166;rs66506038;rs67644909;rs34121855;rs35489648;rs7785479;rs42123;rs35368205;rs35368205;rs34430945;rs799166;rs111837003;rs34482346;rs35866503;rs17145738;rs35493868;rs34060476;rs62465144;rs35709627;rs7800944;rs7784668;rs187404224;rs35173225;rs13225333;rs1051921;rs6460047;rs35659126;rs7786376;rs13244268;rs6946689;rs12539351;rs13225660;rs714052;rs13232120;rs61010704;rs13229619;rs42128;rs35348663;rs13244268;rs35659126;rs35332062;rs12531645;rs35695283;rs71556711;rs13235543;rs13229619;rs34437827;rs35348663;rs13221253;rs66506038;rs67644909;rs34430945;rs7808877;rs62465144;rs34437827;rs17145738;rs11974409;rs1051921;rs7786376;rs17145738;rs35732917;rs42122;rs42123;rs71556737;rs13240994;rs1178979;rs55747707;rs17145817;rs6968170;rs6976930;rs14415;rs13229619;rs42123;rs34062580;rs71556736;rs7784668;rs7797566;rs35368205;rs35368205;rs34594435;rs35659126;rs13246490;rs80189144;rs61010704;rs13235543;rs13225333;rs111269058;rs9638180;rs1306476;rs35330527;rs35659126;rs7808877;rs13232120;rs34062580;rs13233571;rs1306476;rs35489648;rs75229905;rs35659126;rs35659126;rs62466264;rs62466264;rs12540011;rs35814008;rs80189144;rs13225450;rs13226650;rs35695283;rs7797566;rs42123;rs13221253;rs3812316;rs66506038;rs67644909;rs34321592;rs13240065;rs42123;rs13247874;rs34958196;rs35332062;rs7808877;rs7800944;rs7784668;rs13229619;rs7811265;rs36091304;rs34594435;rs34594435;rs7777102;rs13246993;rs13240662;rs1051921;rs13225450;rs13246490;rs14415;rs66506038;rs67644909;rs185081604;rs13225333;rs35709627;rs1178979;rs13244268;rs13244268;rs13225347;rs77048596;rs13234378;rs2074768;rs13225347;rs13246993;rs7793710;rs13234157;rs35709627;rs34060476;rs34958196;rs9638182;rs13234378;rs7786376;rs17145817;rs35797675;rs17145713;rs17145713;rs111837003;rs7798357;rs7797566;rs13233571;rs34482346;rs13225660;rs35866503;rs13234131;rs7811265;rs7811265;rs13221253;rs33951980;rs7785479;rs7800944;rs111837003;rs7798357;rs7785479;rs12539351;rs79862839;rs13240994;rs35368205;rs13221253;rs13234131;rs79624003;rs799167;rs6975495;rs2240466;rs80189144;rs33951980;rs78815801;rs17145817;rs35695283;rs75229905;rs6946689;rs71556711;rs35814008;rs17145738;rs17145738;rs17145750;rs34437827;rs34060476;rs13234157;rs79862839;rs7797566;rs66506038;rs13247874;rs7793710;rs1178977;rs13232120;rs799166;rs34594435;rs2286276;rs67644909;rs35173225;rs35173225;rs799167;rs71556711;rs35624969;rs7811265;rs9638182;rs35866503;rs799165;rs13225660;rs75229905;rs35866503;rs9638182;rs13225333;rs12539316;rs7786376;rs1178977;rs1178977;rs35332062;rs35330527;rs1178979;rs35855035;rs34121855;rs111837003;rs7811265;rs7811265;rs6957745;rs62465144;rs3812316;rs13231516;rs13232120;rs34346326;rs71556715;rs12540011;rs187404224;rs34346326;rs34346326;rs13225660;rs34166762;rs7777102;rs111269058;rs42129;rs71556715;rs111837003;rs17145750;rs2074768;rs71556715;rs185081604;rs13225450;rs7786376;rs35695283;rs35173225;rs12531645;rs2074768;rs34763247;rs35330527;rs42122;rs2286276;rs35348663;rs35348663;rs3812316;rs1306476;rs1306476;rs35695283;rs75229905;rs3812316;rs13234131;rs35659126;rs71556711;rs35732917;rs2240466;rs7798357;rs714052;rs1051921;rs13221253;rs13225450;rs13231516;rs714052;rs17145738;rs33951980;rs7785479;rs12540011;rs2240466;rs42128;rs13240994;rs62466323;rs7793710;rs17145738;rs1306476;rs13247874;rs35732917;rs61010704;rs13244614;rs13246490;rs35368205;rs35368205;rs13230514;rs799167;rs13240065;rs2074755;rs13244268;rs35348663;rs1306476;rs799165;rs13241452;rs13226650;rs13226650;rs2074755;rs111837003;rs34321592;rs7797566;rs12539351;rs77048596;rs13247874;rs13247874;rs79624003;rs17145738;rs79624003;rs13240662;rs9638180;rs12531645;rs35703204;rs34594435;rs6946689;rs35814008;rs2240466;rs13234378;rs34121855;rs12056034;rs111269058;rs34121855;rs71556736;rs1306476;rs799167;rs2240466;rs9638182;rs13235543;rs62465144;rs6976930;rs35797675;rs42129;rs1178977;rs71556711;rs1178977;rs111837003;rs34166762;rs13234157;rs35173225;rs17145732;rs13234157;rs13233571;rs62465144;rs12540011;rs34321592;rs7800944;rs111837003;rs1178977;rs62466264;rs1306476;rs34763247;rs11983997;rs60982449;rs111837003;rs13229619;rs7798357;rs7785479;rs35330527;rs6976930;rs13240065;rs13244268;rs34121855;rs34121855;rs62466318;rs62466318;rs2240466;rs60982449;rs13244268;rs35173225;rs6976930;rs35624969;rs13234131;rs1178979;rs3812316;rs13233571;rs13246490;rs13225450;rs7784668;rs7797566;rs13244614;rs17145738;rs42238;rs71556737;rs7793710;rs35340690;rs2240466;rs66506038;rs60982449;rs1306476;rs35866503;rs35493868;rs17145813;rs799165;rs60982449;rs13233571;rs35493868;rs35493868;rs67644909;rs13225450;rs13232120;rs13221253;rs35797675;rs13225347;rs42122;rs71556736;rs35330527;rs60982449;rs79624003;rs79624003;rs13226650;rs6968170;rs13246490;rs111269058;rs9638180;rs55747707;rs55747707;rs7811265;rs7811265;rs7786376;rs1051921;rs34482346;rs14415;rs55747707;rs13233571;rs13222090;rs13231516;rs17145713;rs35173225;rs13225450;rs1178979;rs80189144;rs71556715;rs7797566;rs7808877;rs7808877;rs17145750;rs35368205;rs3812316;rs9638180;rs13234131;rs13231516;rs62465144;rs13221253;rs13246490;rs13235543;rs13240994;rs35709627;rs13244268;rs13232120;rs34763247;rs71556715;rs13246490;rs35866503;rs36091304;rs13221253;rs17145713;rs13246993;rs34321592;rs7777102;rs7793710;rs13225450;rs13225450;rs35624969;rs13232120;rs78815801;rs34958196;rs13244614;rs35493868;rs35695283;rs75229905;rs1178977;rs12539316;rs17145713;rs13226650;rs13226650;rs9638182;rs12056034;rs71556737;rs79862839;rs35709627;rs35855035;rs34594435;rs34594435;rs35340690;rs13225333;rs7811265;rs17145713;rs79862839;rs62466264;rs12540011;rs13241452;rs62466264;rs35866503;rs1051921;rs9638181;rs34958196;rs17145713;rs33951980;rs42129;rs13246993;rs62465144;rs62465144;rs12539351;rs14415;rs35659126;rs42238;rs62465144;rs13234131;rs35732917;rs7786376;rs9638182;rs34482346;rs35695283;rs75229905;rs60982449;rs75229905;rs12539316;rs13240662;rs62466318;rs34166762;rs7786376;rs7777102;rs1178979;rs62465144;rs12531645;rs13231516;rs34763247;rs35330527;rs13234378;rs13232120;rs33951980;rs42130;rs7811265;rs799169;rs71556715;rs111837003;rs13244268;rs6975495;rs35814008;rs11974409;rs11974409;rs34958196;rs11974409;rs13231516;rs13244614;rs13234131;rs12539316;rs80189144;rs2286276;rs71556715;rs35489648;rs35368205;rs34958196;rs1178977;rs35624969;rs35624969;rs13247874;rs13247874;rs79624003;rs7777102;rs62466264;rs1178979;rs13240065;rs1178977;rs1178977;rs35866503;rs6968170;rs71556711;rs714052;rs9638182;rs13247874;rs6976930;rs13235543;rs34594435;rs34594435;rs35709627;rs13234378;rs11983997;rs1051921;rs13234805;rs13247874;rs7797566;rs13234378;rs35855035;rs13222090;rs12056034;rs111269058;rs6946689;rs35348663;rs35348663;rs34763247;rs35489648;rs13240994;rs34763247;rs60982449;rs67644909;rs13235543;rs34594435;rs35340690;rs13241452;rs7805504;rs13240994;rs60982449;rs62466323;rs35330527;rs34594435;rs13225660;rs78815801;rs11983997;rs13225333;rs13225347;rs1306476;rs1306476;rs7786376;rs71556715;rs13234157;rs12056034;rs13247874;rs35489648;rs2286276;rs13231516;rs34763247;rs1051921;rs34899589;rs62466323;rs799166;rs3812316;rs13230514;rs35695283;rs13247874;rs17145750;rs14415;rs14415;rs12056034;rs11974409;rs6976930;rs9638180;rs799165;rs11974409;rs62466323;rs7797566;rs62466264;rs66506038;rs9638180;rs35332062;rs7777102;rs111269058;rs35493868;rs35624969;rs13225660;rs34346326;rs7797566;rs33951980;rs13225660;rs35330527;rs1051921;rs1051921;rs13232120;rs9638180;rs12056034;rs35695283;rs75229905;rs35659126;rs7797566;rs17145817;rs35332062;rs13244614;rs13244614;rs35703204;rs13230514;rs13230514;rs2074755;rs7793710;rs55747707;rs9638181;rs35703204;rs1178979;rs1178979;rs13225333;rs13247874;rs17145817;rs35855035;rs35703204;rs714052;rs13244268;rs9638181;rs61010704;rs13225660;rs79862839;rs13225450;rs13226650;rs6957745;rs11983997;rs11983997;rs9638182;rs14415;rs12056034;rs11983997;rs7797566;rs34430945;rs62466318;rs62466318;rs1306476;rs13229619;rs3812316;rs1178979;rs34763247;rs34594435;rs34594435;rs35368205;rs13241452;rs13231516;rs35814008;rs13246490;rs2286276;rs35332062;rs6957745;rs13222090;rs71556737;rs13225347;rs7786376;rs35866503;rs13234378;rs13234378;rs33951980;rs33951980;rs35814008;rs17145713;rs13244268;rs60982449;rs34121855;rs34121855;rs6957745;rs6460047;rs35340690;rs35797675;rs35797675;rs13240065;rs13240065;rs7811265;rs7811265;rs35330527;rs35814008;rs35330527;rs2074755;rs80189144;rs17145738;rs35797675;rs9638181;rs13246993;rs12539351;rs6957745;rs60982449;rs13229619;rs13234131;rs35493868;rs35493868;rs6946689;rs71556736;rs79862839;rs9638180;rs9638180;rs9638182;rs9638182;rs13234805;rs6968170;rs34062580;rs799167;rs187404224;rs13240994;rs34062580;rs13234378;rs17145750;rs35695283;rs75229905;rs34062580;rs17145750;rs17145750;rs7805504;rs6968170;rs111837003;rs34346326;rs42122;rs79624003;rs62466318;rs7784668;rs13229619;rs2074755;rs13240065;rs62465144;rs62465144;rs17145738;rs13234378;rs13234378;rs55747707;rs55747707;rs78815801;rs6975495;rs13234378;rs13234378;rs17145750;rs2240466;rs1051921;rs62466264;rs7793710;rs2286276;rs2286276;rs13234378;rs799169;rs11974409;rs35173225;rs6946689;rs12539351;rs6976930;rs6976930;rs13232120;rs13234157;rs35330527;rs80189144;rs13225347;rs33951980;rs12539351;rs12539351;rs61010704;rs1306476;rs799167;rs66506038;rs67644909;rs75229905;rs80189144;rs35330527;rs35797675;rs714052;rs62466323;rs13246993;rs35489648;rs9638180;rs35368205;rs77048596;rs35866503;rs111269058;rs35624969;rs13225333;rs79624003;rs34430945;rs7808877;rs34060476;rs34060476;rs9638182;rs35368205;rs35368205;rs13221253;rs62466318;rs13246993;rs17145817;rs799166;rs35332062;rs34958196;rs35797675;rs35797675;rs17145738;rs13240065;rs714052;rs2074768;rs7793710;rs34166762;rs71556711;rs7793710;rs34346326;rs714052;rs35659126;rs35659126;rs13240065;rs6946689;rs2074755;rs34346326;rs1306476;rs12539351;rs3812316;rs12056034;rs33951980;rs71556736;rs9638180;rs799169;rs35624969;rs35624969;rs12539316;rs12056034;rs17145738;rs35340690;rs6957745;rs2074755;rs13229619;rs14415;rs34430945;rs6957745;rs7793710;rs9638180;rs2074755;rs35659126;rs34437827;rs714052;rs34958196;rs17145713;rs17145713;rs11983997;rs11983997;rs33951980;rs12539316;rs6975495;rs17145732;rs35330527;rs9638182;rs13247874;rs1051921;rs13230514;rs34060476;rs34346326;rs35340690;rs6968170;rs34062580;rs13225660;rs34594435;rs35866503;rs11974409;rs79624003;rs14415;rs13234378;rs34321592;rs78815801;rs35703204;rs111837003;rs61010704;rs12539316;rs12539316;rs3812316;rs13234378;rs34121855;rs6946689;rs6946689;rs35624969;rs11974409;rs799165;rs13225333;rs6976930;rs80189144;rs13240065;rs11983997;rs11974409;rs11974409;rs34430945;rs7784668;rs13222090;rs42122;rs7811265;rs185081604;rs13226650;rs35332062;rs13234131;rs1178977;rs2074755;rs77048596;rs13225347;rs35695283;rs13234378;rs17145817;rs17145750;rs66506038;rs67644909;rs13244614;rs2286276;rs55747707;rs34060476;rs6976930;rs13233571;rs13225660;rs34121855;rs13234131;rs6460047;rs35348663;rs62465144;rs1178977;rs13234131;rs2286276;rs6957745;rs799169;rs71556737;rs13246490;rs61010704;rs1051921;rs1051921;rs34958196;rs714052;rs13246993;rs13246490;rs35493868;rs34430945;rs13222090;rs75229905;rs13246993;rs71556736;rs79624003;rs42123;rs13247874;rs13247874;rs13233571;rs12539351;rs55747707;rs12540011;rs13235543;rs55747707;rs62466318;rs6946689;rs34346326;rs34594435;rs7784668;rs35797675;rs35659126;rs75229905;rs34437827;rs111269058;rs2240466;rs12531645;rs12531645;rs42123;rs35173225;rs6968170;rs13234157;rs17145817;rs71556715;rs34594435;rs35659126;rs13231516;rs34763247;rs62466264;rs35493868;rs7805504;rs61010704;rs13235543;rs7808877;rs14415;rs35368205;rs35368205;rs13235543;rs35493868;rs75229905;rs35732917;rs12531645;rs12531645;rs34482346;rs35732917;rs35173225;rs78815801;rs34437827;rs17145738;rs60982449;rs42122;rs7793710;rs7793710;rs14415;rs34594435;rs34594435;rs35709627;rs13240994;rs35493868;rs7798357;rs62466318;rs9638180;rs34594435;rs34594435;rs34594435;rs13240662;rs7800944;rs7800944;rs62466318;rs111837003;rs34594435;rs6975495;rs34430945;rs13231516;rs34121855;rs13244614;rs80189144;rs13244614;rs55747707;rs7785479;rs6976930;rs62466318;rs1178979;rs35330527;rs34482346;rs17145738;rs2240466;rs13226650;rs13226650;rs7808877;rs7808877;rs1178979;rs1178979;rs34899589;rs111837003;rs34166762;rs12531645;rs1178977;rs33951980;rs13241452;rs62465144;rs7811265;rs60982449;rs11983997;rs34121855;rs35797675;rs34594435;rs9638182;rs9638182;rs35348663;rs7797566;rs35695283;rs12531645;rs2240466;rs60982449;rs12056034;rs34763247;rs33951980;rs77048596;rs9638180;rs9638180;rs35173225;rs35173225;rs35695283;rs35332062;rs12056034;rs62466318;rs35368205;rs2240466;rs13233571;rs61010704;rs6460047;rs7805504;rs35695283;rs13232120;rs12539316;rs12539316;rs13234131;rs62466323;rs42122;rs7805504;rs13246490;rs3812316;rs13234131;rs2074755;rs80189144;rs9638181;rs35173225;rs13231516;rs2074768;rs13246993;rs34437827;rs34121855;rs6946689;rs6946689;rs7786376;rs7786376;rs1178979;rs7786376;rs34482346;rs78815801;rs6976930;rs12539316;rs13234378;rs71556737;rs35624969;rs17145732;rs33951980;rs11983997;rs35368205;rs799168;rs71556711;rs35659126;rs35659126;rs13234378;rs7798357;rs12539316;rs13235543;rs62466264;rs13240994;rs2286276;rs2286276;rs77048596;rs7800944;rs35659126;rs35340690;rs799168;rs34763247;rs12540011;rs7777102;rs7777102;rs3812316;rs35330527;rs13225333;rs7785479;rs13241452;rs7784668;rs7793710;rs13225333;rs34321592;rs111269058;rs34482346;rs11974409;rs11974409;rs79862839;rs13233571;rs35348663;rs34321592;rs35368205;rs33951980;rs13234805;rs9638182;rs13234378;rs34763247;rs34482346;rs9638181;rs9638180;rs13231516;rs60982449;rs33951980;rs13240662;rs35489648;rs34321592;rs799167;rs3812316;rs34482346;rs13233571;rs13233571;rs11983997;rs12540011;rs75229905;rs35332062;rs6968170;rs12540011;rs7777102;rs13230514;rs62465144;rs35368205;rs71556711;rs7793710;rs7793710;rs7800944;rs34121855;rs62466323;rs55747707;rs6976930;rs17145713;rs78815801;rs17145817;rs42123;rs35489648;rs799166;rs799167;rs61010704;rs35703204;rs34437827;rs35493868;rs7797566;rs71556736;rs13226650;rs13234157;rs35332062;rs34594435;rs71556711;rs13247874;rs13247874;rs7800944;rs7800944;rs13229619;rs714052;rs12539351;rs2240466;rs2240466;rs14415;rs62466264;rs77048596;rs2286276;rs13234805;rs13234805;rs13234805;rs79862839;rs13229619;rs185081604;rs13234378;rs11983997;rs71556737;rs35709627;rs13244614;rs17145738;rs7784668;rs799166;rs3812316;rs35624969;rs66506038;rs67644909;rs34166762;rs11974409;rs13244268;rs34430945;rs35703204;rs34166762;rs34062580;rs799166;rs799166;rs7805504;rs2286276;rs13230514;rs62466264;rs62466264;rs36091304;rs799165;rs799165;rs34062580;rs7811265;rs35624969;rs71556736;rs2240466;rs14415;rs14415;rs13222090;rs799165;rs7808877;rs13226650;rs35348663;rs34321592;rs17145750;rs13240994;rs34346326;rs9638182;rs13225347;rs42130;rs35330527;rs17145732;rs35695283;rs35732917;rs42238;rs13240994;rs714052;rs7797566;rs111837003;rs13226650;rs13226650;rs13244614;rs13221253;rs6957745;rs80189144;rs13247874;rs13240994;rs34166762;rs2074755;rs62466323;rs34060476;rs34060476;rs12056034;rs61010704;rs714052;rs13221253;rs13234157;rs17145732;rs17145732;rs35489648;rs55747707;rs66506038;rs67644909;rs13225347;rs62465144;rs71556711;rs34899589;rs13231516;rs79862839;rs17145713;rs17145713;rs6946689;rs1178979;rs1178977;rs34763247;rs17145750;rs2240466;rs714052;rs6957745;rs13225347;rs13246993;rs35814008;rs62466318;rs9638182;rs35368205;rs13234131;rs13222090;rs7798357;rs71556715;rs34763247;rs34060476;rs35732917;rs12056034;rs34060476;rs35659126;rs7785479;rs34437827;rs66506038;rs67644909;rs17145817;rs66506038;rs67644909;rs2074768;rs35659126;rs33951980;rs13229619;rs17145732;rs13234805;rs35732917;rs34062580;rs7800944;rs1178979;rs1178979;rs79862839;rs1306476;rs7811265;rs71556737;rs7784668;rs7811265;rs34166762;rs111269058;rs17145750;rs34346326;rs35797675;rs13244268;rs13244614;rs13225333;rs13240994;rs13231516;rs61010704;rs17145813;rs2240466;rs13232120;rs13232120;rs13230514;rs17145738;rs7808877;rs2074768;rs34437827;rs13234157;rs13234157;rs7785479;rs7785479;rs42238;rs13225347;rs75229905;rs80189144;rs35695283;rs11983997;rs36091304;rs42123;rs60982449;rs13240662;rs35703204;rs34060476;rs1178977;rs1178977;rs78815801;rs34482346;rs71556711;rs1178977;rs11983997;rs35368205;rs3812316;rs34166762;rs42129;rs62466264;rs13229619;rs34430945;rs13234805;rs7797566;rs12540011;rs71556736;rs6957745;rs6975495;rs35348663;rs35348663;rs35330527;rs7811265;rs12539351;rs6946689;rs13225333;rs35173225;rs17145750;rs34437827;rs6976930;rs13221253;rs13234378;rs13229619;rs13234131;rs11983997;rs13240065;rs13246993;rs62465144;rs12539351;rs13226650;rs13241452;rs1306476;rs1306476;rs1306476;rs13234157;rs77048596;rs13234131;rs1178979;rs78815801;rs34594435;rs6946689;rs34121855;rs13234131;rs13234378;rs35659126;rs35659126;rs13234157;rs35659126;rs7784668;rs13225347;rs12539316;rs71556736;rs17145732;rs34346326;rs33951980;rs9638180;rs6975495;rs7798357;rs7808877;rs17145732;rs34062580;rs111837003;rs42122;rs12531645;rs75229905;rs1306476;rs33951980;rs7785479;rs6968170;rs799167;rs42238;rs17145817;rs35732917;rs6460047;rs13247874;rs6976930;rs6976930;rs3812316;rs78815801;rs2074768;rs13247874;rs13247874;rs35797675;rs60982449;rs11974409;rs34763247;rs35348663;rs7808877;rs34346326;rs2286276;rs1051921;rs1051921;rs79624003;rs6460047;rs35624969;rs42132;rs13247874;rs13247874;rs13247874;rs13247874;rs6976930;rs62466264;rs13231516;rs13229619;rs13221253;rs35489648;rs111269058;rs2074755;rs7800944;rs42238;rs35493868;rs6460047;rs1178977;rs111269058;rs77048596;rs7793710;rs1178977;rs35855035;rs34346326;rs35489648;rs71556737;rs799166;rs34062580;rs35332062;rs7784668;rs799169;rs35348663;rs14415;rs35866503;rs34482346;rs714052;rs12540011;rs11974409;rs7785479;rs7785479;rs7786376;rs7786376;rs34121855;rs11983997;rs60982449;rs42128;rs34060476;rs13234378;rs13246490;rs13246993;rs13234805;rs13232120;rs55747707;rs34437827;rs71556736;rs17145713;rs42122;rs80189144;rs13241452;rs71556736;rs71556737;rs35368205;rs6975495;rs42123;rs35493868;rs13225450;rs6975495;rs7797566;rs13231516;rs34763247;rs714052;rs35695283;rs75229905;rs12056034;rs1051921;rs34060476;rs13225660;rs7793710;rs35797675;rs13235543;rs13235543;rs13244614;rs42122;rs13233571;rs714052;rs62466264;rs13244268;rs35732917;rs35797675;rs35797675;rs71556715;rs35695283;rs9638180;rs1178979;rs1178979;rs1178977;rs1178977;rs17145713;rs17145713;rs12531645;rs13240994;rs79862839;rs13225450;rs7805504;rs13225660;rs13240065;rs17145732;rs17145732;rs34437827;rs7798357;rs35493868;rs62466264;rs62466264;rs13233571;rs1051921;rs1051921;rs7785479;rs34346326;rs13234157;rs13234805;rs17145738;rs13246490;rs2074755;rs71556711;rs12539316;rs7808877;rs13221253;rs35624969;rs13225450;rs11983997;rs35173225;rs34482346;rs13225333;rs13225660;rs34482346;rs35173225;rs12056034;rs34899589;rs78815801;rs12540011;rs13232120;rs13226650;rs35709627;rs33951980;rs35709627;rs7798357;rs3812316;rs3812316;rs799169;rs71556737;rs55747707;rs1306476;rs1306476;rs35866503;rs62466318;rs79624003;rs80189144;rs35624969;rs34346326;rs34346326;rs35340690;rs11974409;rs34437827;rs7785479;rs7784668;rs13244614;rs17145750;rs9638180;rs34899589;rs13234131;rs12540011;rs1306476;rs34594435;rs34594435;rs34430945;rs111269058;rs33951980;rs42122;rs799165;rs13225450;rs13240994;rs14415;rs35709627;rs34437827;rs62465144;rs35173225;rs1178979;rs66506038;rs62465144;rs62465144;rs2074768;rs14415;rs67644909;rs2074768;rs13240662;rs9638181;rs13233571;rs17145713;rs12531645;rs9638180;rs1051921;rs7800944;rs7811265;rs13246993;rs17145732;rs7805504;rs35340690;rs9638180;rs7784668;rs35368205;rs12056034;rs13247874;rs13247874;rs7786376;rs7786376;rs2074755;rs35624969;rs35624969;rs35348663;rs35348663;rs35173225;rs6975495;rs34121855;rs13247874;rs13229619;rs34430945;rs7800944;rs7811265;rs17145732;rs13234157;rs13234378;rs13234378;rs34958196;rs9638180;rs11974409;rs11974409;rs35866503;rs6957745;rs35330527;rs6460047;rs35493868;rs13233571;rs34346326;rs9638182;rs9638182;rs9638182;rs13240994;rs35368205;rs35368205;rs34062580;rs9638180;rs9638180;rs13247874;rs13247874;rs7777102;rs79862839;rs35173225;rs799165;rs2286276;rs13247874;rs13247874;rs6975495;rs13234157;rs78815801;rs12056034;rs7798357;rs7798357;rs7811265;rs7811265;rs7811265;rs2240466;rs7798357;rs78815801;rs13234378;rs60982449;rs62466264;rs187404224;rs34958196;rs35330527;rs35330527;rs71556711;rs7785479;rs12531645;rs1178979;rs7805504;rs35489648;rs12531645;rs13244268;rs33951980;rs77048596;rs7793710;rs35866503;rs42129;rs12539316;rs12539351;rs34060476;rs6946689;rs35330527;rs2074755;rs79862839;rs35489648;rs71556736;rs6976930;rs1051921;rs62466318;rs111269058;rs34166762;rs11974409;rs61010704;rs7808877;rs714052;rs35866503;rs35332062;rs13226650;rs35330527;rs6968170;rs13234157;rs12539351;rs55747707;rs7800944;rs62466264;rs34121855;rs34437827;rs34166762;rs6968170;rs62466318;rs35659126;rs35659126;rs2074755;rs13244268;rs34594435;rs6946689;rs12056034;rs185081604;rs34958196;rs7777102;rs11983997;rs13246993;rs17145813;rs7798357;rs13233571;rs11983997;rs11983997;rs13232120;rs799165;rs13225333;rs34482346;rs13234131;rs17145732;rs13241452;rs13234378;rs42123;rs11974409;rs34321592;rs35332062;rs35332062;rs799166;rs13247874;rs34060476;rs34594435;rs13232120;rs13240994;rs62466264;rs7800944;rs71556736;rs13225347;rs17145713;rs17145713;rs13235543;rs34958196;rs1051921;rs13234131;rs2286276;rs13240065;rs1051921;rs1051921;rs7785479;rs7808877;rs799165;rs1306476;rs35732917;rs13229619;rs12540011;rs13246490;rs2074755;rs79862839;rs7793710;rs7793710;rs42130;rs35489648;rs111269058;rs34062580;rs36091304;rs13240065;rs799166;rs13226650;rs13247874;rs9638182;rs34062580;rs1178977;rs35348663;rs35348663;rs17145750;rs62466323;rs62465144;rs62465144;rs13247874;rs60982449;rs12056034;rs799165;rs79624003;rs17145738;rs13229619;rs1051921;rs1051921;rs13246993;rs799168;rs7777102;rs13225660;rs35732917;rs9638181;rs35814008;rs34594435;rs66506038;rs9638180;rs7811265;rs6976930;rs9638182;rs67644909;rs7784668;rs13222090;rs35624969;rs35624969;rs34121855;rs34121855;rs35330527;rs35348663;rs14415;rs34958196;rs80189144;rs66506038;rs67644909;rs66506038;rs6957745;rs33951980;rs67644909;rs2286276;rs35709627;rs79862839;rs34121855;rs6946689;rs7785479;rs42129;rs13226650;rs13244614;rs13230514;rs12539351;rs2074768;rs34060476;rs62466264;rs17145732;rs13240994;rs187404224;rs111269058;rs77048596;rs35368205;rs9638182;rs13221253;rs35493868;rs35493868;rs7798357;rs6957745;rs35489648;rs6460047;rs7805504;rs79624003;rs13246490;rs34763247;rs12539316;rs13231516;rs799165;rs61010704;rs35703204;rs13234157;rs7811265;rs71556715;rs12540011;rs17145750;rs71556711;rs111269058;rs7800944;rs7793710;rs13234805;rs35866503;rs35368205;rs35368205;rs11974409;rs11974409;rs13235543;rs9638182;rs12540011;rs12540011;rs13225450;rs799169;rs55747707;rs55747707;rs66506038;rs80189144;rs9638182;rs9638182;rs34482346;rs67644909;rs9638180;rs9638180;rs13233571;rs13234157;rs35659126;rs13221253;rs35368205;rs7811265;rs7811265;rs66506038;rs6976930;rs6976930;rs17145713;rs13225450;rs13240662;rs67644909;rs1178977;rs1178977;rs11983997;rs11983997;rs79862839;rs12539351;rs35814008;rs2074755;rs34899589;rs13225660;rs6946689;rs42122;rs34121855;rs35624969;rs35797675;rs35797675;rs62466318;rs62466318;rs42122;rs2240466;rs35368205;rs1178979;rs35659126;rs17145732;rs34321592;rs9638182;rs9638182;rs42122;rs60982449;rs12531645;rs6968170;rs71556737;rs9638182;rs13234157;rs12056034;rs13225450;rs9638180;rs9638180;rs6957745;rs34430945;rs17145713;rs9638181;rs42122;rs12539316;rs77048596;rs35173225;rs34763247;rs1306476;rs1306476;rs17145750;rs13226650;rs35493868;rs1178979;rs1178979;rs12531645;rs62465144;rs111837003;rs13246993;rs60982449;rs60982449;rs3812316;rs71556736;rs2074755;rs1178979;rs1178979;rs35489648;rs35173225;rs34121855;rs34121855;rs12540011;rs79862839;rs33951980;rs35493868;rs34437827;rs62466318;rs62466318;rs3812316;rs55747707;rs13226650;rs35173225;rs17145750;rs1178979;rs34437827;rs13225333;rs55747707;rs6975495;rs13246490;rs35659126;rs35659126;rs35624969;rs714052;rs36091304;rs35624969;rs1178977;rs13235543;rs799167;rs799169;rs35493868;rs35493868;rs33951980;rs35624969;rs62466264;rs62466264;rs62466318;rs62466318;rs2074768;rs62466318;rs1178979;rs1178979;rs36091304;rs35814008;rs42122;rs34346326;rs13232120;rs799166;rs34437827;rs34121855;rs34121855;rs1178979;rs1178979;rs66506038;rs13240065;rs71556711;rs67644909;rs13234157;rs79624003;rs13240065;rs799169;rs13244268;rs13225450;rs79862839;rs35173225;rs7786376;rs34958196;rs34958196;rs17145738;rs71556736;rs55747707;rs55747707;rs13225660;rs6460047;rs33951980;rs33951980;rs35659126;rs35659126;rs7786376;rs34060476;rs6976930;rs35797675;rs35797675;rs12539316;rs35732917;rs9638181;rs35493868;rs35493868;rs34062580;rs799166;rs34346326;rs13221253;rs12531645;rs13225660;rs34121855;rs34958196;rs11974409;rs13231516;rs14415;rs13233571;rs35732917;rs77048596;rs79624003;rs34482346;rs13229619;rs62465144;rs35340690;rs55747707;rs13244614;rs35493868;rs7784668;rs35368205;rs36091304;rs13225660;rs13229619;rs34594435;rs62465144;r	Concentration_of_very_large_VLDL_particles;Concentration_of_small_VLDL_particles;Glycoprotein_acetyls__mainly_a1Lacid_glycoprotein;Phospholipids_in_small_VLDL;Phospholipids_in_large_VLDL;Phospholipids_in_very_large_VLDL;Serum_VLDL-D;VLDL-D;Serum_VLDL-D;VLDL-D;Total_cholesterol_in_medium_VLDL;Serum_M-VLDL-PL;M-VLDL-PL;Total_lipids_in_large_VLDL;Triglycerides_in_small_VLDL;Free_cholesterol_in_medium_VLDL;Triglycerides_in_medium_VLDL;Phospholipids_in_small_VLDL;Phospholipids_in_chylomicrons_and_extremely_large_VLDL;Total_lipids_in_large_VLDL;Total_lipids_in_medium_VLDL;Serum_total_triglycerides;Free_cholesterol_in_large_VLDL;Free_cholesterol_in_medium_VLDL;Serum_total_triglycerides;Cholesterol_esters_in_large_VLDL;Free_cholesterol_in_medium_VLDL;Triglycerides_in_large_VLDL;Triglycerides_in_medium_VLDL;Phospholipids_in_small_VLDL;Total_lipids_in_large_VLDL;Total_lipids_in_small_VLDL;Total_lipids_in_very_large_VLDL;Phospholipids_in_small_VLDL;Serum_M-VLDL-TG;Phospholipids_in_small_VLDL;Free_cholesterol_in_large_VLDL;Serum_S-VLDL-TG;S-VLDL-TG;Triglycerides_in_very_large_VLDL;Total_lipids_in_large_VLDL;Phospholipids_in_medium_VLDL;Concentration_of_medium_VLDL_particles;Free_cholesterol_in_medium_VLDL;Concentration_of_medium_VLDL_particles;Free_cholesterol_in_large_VLDL;Triglycerides_in_large_VLDL;Triglycerides_in_medium_VLDL;Triglycerides_in_medium_VLDL;Free_cholesterol_in_small_VLDL;Free_cholesterol_in_small_VLDL;Glycoprotein_acetyls__mainly_a1Lacid_glycoprotein;Triglycerides_in_very_large_VLDL;Concentration_of_medium_VLDL_particles;Phospholipids_in_large_VLDL;Phospholipids_in_very_large_VLDL;Free_cholesterol_in_large_VLDL;Phospholipids_in_medium_VLDL;Total_cholesterol_in_large_VLDL;Serum_M-VLDL-TG;M-VLDL-TG;Phospholipids_in_medium_VLDL;Phospholipids_in_medium_VLDL;Glycoprotein_acetyls__mainly_a1Lacid_glycoprotein;Total_lipids_in_small_VLDL;Concentration_of_chylomicrons_and_extremely_large_VLDL_particles;Phospholipids_in_medium_VLDL;Free_cholesterol_in_small_VLDL;Cholesterol_esters_in_large_VLDL;Free_cholesterol_in_medium_VLDL;Phospholipids_in_medium_VLDL;Triglycerides_in_medium_VLDL;Glycoprotein_acetyls__mainly_a1Lacid_glycoprotein;Glycoprotein_acetyls__mainly_a1Lacid_glycoprotein;Triglycerides_in_very_large_VLDL;Total_lipids_in_small_VLDL;Serum_M-VLDL-TG;M-VLDL-TG;Serum_S-VLDL-TG;S-VLDL-TG;Serum_VLDL-D;VLDL-D;Phospholipids_in_very_large_VLDL;Total_lipids_in_large_VLDL;Cholesterol_esters_in_large_VLDL;Total_cholesterol_in_medium_VLDL;Total_lipids_in_medium_VLDL;Phospholipids_in_medium_VLDL;Triglycerides_in_large_VLDL;VLDL_diameter;VLDL_diameter;Phospholipids_in_large_VLDL;Triglycerides_in_very_large_VLDL;Total_lipids_in_very_large_VLDL;Total_lipids_in_very_large_VLDL;Total_lipids_in_small_VLDL;Total_lipids_in_small_VLDL;Serum_total_triglycerides;Serum_total_triglycerides;Triglycerides_in_very_large_VLDL;Serum_S-VLDL-TG;S-VLDL-TG;Serum_VLDL-D;VLDL-D;Total_lipids_in_large_VLDL;Free_cholesterol_in_large_VLDL;Concentration_of_medium_VLDL_particles;Total_cholesterol_in_large_VLDL;Triglycerides_in_large_VLDL;Concentration_of_large_VLDL_particles;Total_lipids_in_very_large_VLDL;Serum_total_triglycerides;Triglycerides_in_very_large_VLDL;Triglycerides_in_medium_VLDL;Free_cholesterol_in_large_VLDL;VLDL_diameter;Total_lipids_in_small_VLDL;Total_lipids_in_small_VLDL;Total_lipids_in_small_VLDL;Concentration_of_small_VLDL_particles;Serum_L-VLDL-PL;L-VLDL-PL;Phospholipids_in_large_VLDL;Phospholipids_in_large_VLDL;Triglycerides_in_small_VLDL;Concentration_of_small_VLDL_particles;Serum_M-VLDL-TG;M-VLDL-TG;Concentration_of_medium_VLDL_particles;Concentration_of_large_VLDL_particles;Triglycerides_in_very_large_VLDL;Serum_VLDL-D;VLDL-D;Phospholipids_in_medium_VLDL;Phospholipids_in_chylomicrons_and_extremely_large_VLDL;Cholesterol_esters_in_large_VLDL;Concentration_of_small_VLDL_particles;Total_lipids_in_small_VLDL;Phospholipids_in_very_large_VLDL;Serum_total_triglycerides;Total_lipids_in_medium_VLDL;Free_cholesterol_in_large_VLDL;Triglycerides_in_large_VLDL;Triglycerides_in_medium_VLDL;Phospholipids_in_large_VLDL;Total_lipids_in_small_VLDL;Total_lipids_in_very_large_VLDL;Serum_VLDL-D;Serum_total_triglycerides;VLDL-D;Serum_M-VLDL-PL;M-VLDL-PL;Triglycerides_in_very_large_VLDL;Triglycerides_in_large_VLDL;Total_cholesterol_in_large_VLDL;Triglycerides_in_medium_VLDL;VLDL_diameter;Triglycerides_in_very_large_VLDL;Triglycerides_in_very_large_VLDL;Serum_S-VLDL-TG;Phospholipids_in_small_VLDL;S-VLDL-TG;Total_lipids_in_medium_VLDL;Phospholipids_in_very_large_VLDL;Total_lipids_in_large_VLDL;Triglycerides_in_small_VLDL;Serum_total_triglycerides;Serum_total_triglycerides;Concentration_of_medium_VLDL_particles;Free_cholesterol_in_small_VLDL;Cholesterol_esters_in_medium_VLDL;Triglycerides_in_small_VLDL;Total_lipids_in_small_VLDL;Free_cholesterol_in_small_VLDL;Concentration_of_small_VLDL_particles;Serum_M-VLDL-PL;M-VLDL-PL;Concentration_of_large_VLDL_particles;VLDL_diameter;Serum_VLDL-D;VLDL-D;Serum_VLDL-D;Triglycerides_in_medium_VLDL;Concentration_of_medium_VLDL_particles;Triglycerides_in_small_VLDL;Free_cholesterol_in_large_VLDL;Phospholipids_in_chylomicrons_and_extremely_large_VLDL;Phospholipids_in_chylomicrons_and_extremely_large_VLDL;Phospholipids_in_very_large_VLDL;Total_lipids_in_very_large_VLDL;Cholesterol_esters_in_large_VLDL;Serum_total_triglycerides;Free_cholesterol_in_large_VLDL;Free_cholesterol_in_medium_VLDL;Triglycerides_in_medium_VLDL;Serum_M-VLDL-FC;M-VLDL-FC;Total_lipids_in_small_VLDL;Phospholipids_in_small_VLDL;Concentration_of_chylomicrons_and_extremely_large_VLDL_particles;Serum_M-VLDL-P;M-VLDL-P;Phospholipids_in_chylomicrons_and_extremely_large_VLDL;Free_cholesterol_in_medium_VLDL;Cholesterol_esters_in_large_VLDL;Total_cholesterol_in_medium_VLDL;Free_cholesterol_in_medium_VLDL;VLDL_diameter;Total_lipids_in_very_large_VLDL;Total_lipids_in_small_VLDL;Concentration_of_chylomicrons_and_extremely_large_VLDL_particles;Phospholipids_in_small_VLDL;Triglycerides_in_very_large_VLDL;Serum_total_triglycerides;Total_lipids_in_large_VLDL;Phospholipids_in_medium_VLDL;Total_lipids_in_medium_VLDL;Total_lipids_in_medium_VLDL;Phospholipids_in_medium_VLDL;Free_cholesterol_in_medium_VLDL;VLDL_diameter;Phospholipids_in_small_VLDL;Free_cholesterol_in_small_VLDL;Glycoprotein_acetyls__mainly_a1Lacid_glycoprotein;Triglycerides_in_very_large_VLDL;Phospholipids_in_small_VLDL;Total_lipids_in_small_VLDL;Phospholipids_in_chylomicrons_and_extremely_large_VLDL;Total_cholesterol_in_large_VLDL;VLDL_diameter;Serum_M-VLDL-PL;M-VLDL-PL;Total_lipids_in_large_VLDL;Serum_VLDL-D;VLDL-D;Triglycerides_in_large_VLDL;Triglycerides_in_small_VLDL;Triglycerides_in_small_VLDL;Free_cholesterol_in_medium_VLDL;Total_cholesterol_in_large_VLDL;Total_cholesterol_in_large_VLDL;Concentration_of_medium_VLDL_particles;Phospholipids_in_very_large_VLDL;Phospholipids_in_chylomicrons_and_extremely_large_VLDL;Concentration_of_small_VLDL_particles;Serum_total_triglycerides;Concentration_of_small_VLDL_particles;Phospholipids_in_very_large_VLDL;Serum_total_triglycerides;Total_cholesterol_in_medium_VLDL;Serum_total_triglycerides;Triglycerides_in_small_VLDL;Total_lipids_in_medium_VLDL;VLDL_diameter;Cholesterol_esters_in_medium_VLDL;Total_lipids_in_small_VLDL;Serum_M-VLDL-P;M-VLDL-P;Phospholipids_in_very_large_VLDL;Cholesterol_esters_in_large_VLDL;Cholesterol_esters_in_large_VLDL;Triglycerides_in_large_VLDL;Total_lipids_in_medium_VLDL;VLDL_diameter;Concentration_of_very_large_VLDL_particles;Phospholipids_in_chylomicrons_and_extremely_large_VLDL;Free_cholesterol_in_small_VLDL;Concentration_of_chylomicrons_and_extremely_large_VLDL_particles;Triglycerides_in_small_VLDL;Glycoprotein_acetyls__mainly_a1Lacid_glycoprotein;Total_cholesterol_in_medium_VLDL;Triglycerides_in_medium_VLDL;Triglycerides_in_small_VLDL;Serum_S-VLDL-TG;S-VLDL-TG;Phospholipids_in_medium_VLDL;Triglycerides_in_very_large_VLDL;Cholesterol_esters_in_large_VLDL;Total_lipids_in_medium_VLDL;Total_cholesterol_in_large_VLDL;Phospholipids_in_very_large_VLDL;VLDL_diameter;Serum_VLDL-TG;VLDL-TG;Total_lipids_in_large_VLDL;Total_cholesterol_in_large_VLDL;Concentration_of_medium_VLDL_particles;Free_cholesterol_in_large_VLDL;Triglycerides_in_medium_VLDL;Triglycerides_in_large_VLDL;VLDL_diameter;Concentration_of_chylomicrons_and_extremely_large_VLDL_particles;Total_lipids_in_very_large_VLDL;Phospholipids_in_large_VLDL;VLDL_diameter;Serum_M-VLDL-PL;M-VLDL-PL;Serum_VLDL-D;VLDL-D;Serum_M-VLDL-PL;M-VLDL-PL;Serum_total_triglycerides;Total_lipids_in_large_VLDL;Total_cholesterol_in_large_VLDL;Phospholipids_in_medium_VLDL;Triglycerides_in_large_VLDL;Phospholipids_in_small_VLDL;Free_cholesterol_in_small_VLDL;Cholesterol_esters_in_large_VLDL;Concentration_of_large_VLDL_particles;Serum_total_triglycerides;Serum_VLDL-D;Serum_VLDL-D;VLDL-D;Triglycerides_in_medium_VLDL;Total_cholesterol_in_medium_VLDL;Total_lipids_in_small_VLDL;Phospholipids_in_very_large_VLDL;Serum_M-VLDL-P;M-VLDL-P;Serum_VLDL-D;VLDL-D;VLDL_diameter;VLDL_diameter;Phospholipids_in_small_VLDL;Concentration_of_small_VLDL_particles;Phospholipids_in_large_VLDL;Phospholipids_in_very_large_VLDL;Triglycerides_in_very_large_VLDL;Triglycerides_in_very_large_VLDL;Triglycerides_in_small_VLDL;Concentration_of_large_VLDL_particles;Total_lipids_in_medium_VLDL;Total_lipids_in_medium_VLDL;Free_cholesterol_in_medium_VLDL;Triglycerides_in_medium_VLDL;Concentration_of_very_large_VLDL_particles;Glycoprotein_acetyls__mainly_a1Lacid_glycoprotein;Total_cholesterol_in_medium_VLDL;Serum_M-VLDL-L;Serum_M-VLDL-L;Phospholipids_in_chylomicrons_and_extremely_large_VLDL;Phospholipids_in_very_large_VLDL;Triglycerides_in_small_VLDL;Serum_M-VLDL-PL;M-VLDL-PL;Concentration_of_large_VLDL_particles;Serum_VLDL-D;VLDL-D;Total_lipids_in_medium_VLDL;Triglycerides_in_medium_VLDL;Triglycerides_in_medium_VLDL;VLDL_diameter;Cholesterol_esters_in_large_VLDL;Concentration_of_very_large_VLDL_particles;Concentration_of_very_large_VLDL_particles;Free_cholesterol_in_small_VLDL;Free_cholesterol_in_small_VLDL;Total_lipids_in_very_large_VLDL;Phospholipids_in_small_VLDL;Phospholipids_in_chylomicrons_and_extremely_large_VLDL;Free_cholesterol_in_large_VLDL;Total_lipids_in_medium_VLDL;Serum_M-VLDL-PL;M-VLDL-PL;Serum_S-VLDL-TG;S-VLDL-TG;Cholesterol_esters_in_large_VLDL;Concentration_of_large_VLDL_particles;Total_cholesterol_in_large_VLDL;Serum_VLDL-D;VLDL-D;Free_cholesterol_in_medium_VLDL;Free_cholesterol_in_large_VLDL;Free_cholesterol_in_medium_VLDL;Phospholipids_in_small_VLDL;Glycoprotein_acetyls__mainly_a1Lacid_glycoprotein;Serum_M-VLDL-FC;M-VLDL-FC;VLDL_diameter;Serum_VLDL-D;VLDL-D;Serum_M-VLDL-L;M-VLDL-L;Serum_M-VLDL-PL;Phospholipids_in_very_large_VLDL;M-VLDL-PL;VLDL_diameter;VLDL_diameter;Total_lipids_in_very_large_VLDL;Serum_M-VLDL-FC;M-VLDL-FC;Phospholipids_in_large_VLDL;Phospholipids_in_large_VLDL;Triglycerides_in_small_VLDL;Triglycerides_in_very_large_VLDL;Triglycerides_in_small_VLDL;Total_lipids_in_medium_VLDL;Concentration_of_medium_VLDL_particles;Triglycerides_in_large_VLDL;Total_cholesterol_in_large_VLDL;Concentration_of_medium_VLDL_particles;Triglycerides_in_medium_VLDL;VLDL_diameter;Phospholipids_in_small_VLDL;Concentration_of_small_VLDL_particles;Glycoprotein_acetyls__mainly_a1Lacid_glycoprotein;Total_lipids_in_very_large_VLDL;Total_lipids_in_very_large_VLDL;Concentration_of_very_large_VLDL_particles;Concentration_of_medium_VLDL_particles;Total_lipids_in_large_VLDL;Free_cholesterol_in_small_VLDL;Total_cholesterol_in_large_VLDL;Free_cholesterol_in_medium_VLDL;VLDL_diameter;Serum_M-VLDL-PL;M-VLDL-PL;Concentration_of_large_VLDL_particles;Cholesterol_esters_in_large_VLDL;Free_cholesterol_in_large_VLDL;Concentration_of_medium_VLDL_particles;VLDL_diameter;Phospholipids_in_medium_VLDL;Concentration_of_medium_VLDL_particles;Triglycerides_in_medium_VLDL;Triglycerides_in_medium_VLDL;Free_cholesterol_in_small_VLDL;Free_cholesterol_in_small_VLDL;Total_lipids_in_very_large_VLDL;Total_lipids_in_very_large_VLDL;Serum_M-VLDL-FC;M-VLDL-FC;Free_cholesterol_in_medium_VLDL;Serum_VLDL-D;VLDL-D;Serum_VLDL-D;Serum_VLDL-D;VLDL-D;Concentration_of_small_VLDL_particles;Phospholipids_in_very_large_VLDL;Total_lipids_in_medium_VLDL;Serum_total_triglycerides;Cholesterol_esters_in_large_VLDL;Free_cholesterol_in_medium_VLDL;Triglycerides_in_large_VLDL;Triglycerides_in_medium_VLDL;Concentration_of_medium_VLDL_particles;Triglycerides_in_large_VLDL;VLDL_diameter;Concentration_of_very_large_VLDL_particles;Glycoprotein_acetyls__mainly_a1Lacid_glycoprotein;Total_cholesterol_in_medium_VLDL;Free_cholesterol_in_small_VLDL;Triglycerides_in_small_HDL;Phospholipids_in_very_large_VLDL;Concentration_of_small_VLDL_particles;Glycoprotein_acetyls__mainly_a1Lacid_glycoprotein;Serum_M-VLDL-PL;M-VLDL-PL;Serum_total_triglycerides;Serum_total_triglycerides;Phospholipids_in_medium_VLDL;Triglycerides_in_medium_VLDL;Total_lipids_in_small_VLDL;Total_cholesterol_in_medium_VLDL;Free_cholesterol_in_small_VLDL;Phospholipids_in_small_VLDL;Free_cholesterol_in_small_VLDL;Phospholipids_in_large_VLDL;Phospholipids_in_very_large_VLDL;Serum_total_triglycerides;Serum_S-VLDL-TG;S-VLDL-TG;Free_cholesterol_in_medium_VLDL;Free_cholesterol_in_medium_VLDL;Total_cholesterol_in_large_VLDL;Concentration_of_medium_VLDL_particles;Triglycerides_in_large_VLDL;Triglycerides_in_medium_VLDL;Free_cholesterol_in_small_VLDL;Triglycerides_in_very_large_VLDL;Free_cholesterol_in_small_VLDL;Total_lipids_in_small_VLDL;Total_lipids_in_medium_VLDL;Total_lipids_in_medium_VLDL;Total_cholesterol_in_large_VLDL;Free_cholesterol_in_large_VLDL;Triglycerides_in_small_HDL;Total_cholesterol_in_medium_VLDL;Total_cholesterol_in_medium_VLDL;Phospholipids_in_medium_VLDL;Concentration_of_large_VLDL_particles;Phospholipids_in_medium_VLDL;Triglycerides_in_medium_VLDL;Free_cholesterol_in_large_VLDL;Serum_total_triglycerides;VLDL_diameter;Phospholipids_in_large_VLDL;Phospholipids_in_chylomicrons_and_extremely_large_VLDL;Serum_total_triglycerides;Serum_total_triglycerides;Triglycerides_in_small_VLDL;Glycoprotein_acetyls__mainly_a1Lacid_glycoprotein;Serum_total_triglycerides;Triglycerides_in_small_VLDL;Total_lipids_in_medium_VLDL;Total_lipids_in_medium_VLDL;Concentration_of_medium_VLDL_particles;Triglycerides_in_medium_VLDL;Triglycerides_in_medium_VLDL;Glycoprotein_acetyls__mainly_a1Lacid_glycoprotein;Concentration_of_chylomicrons_and_extremely_large_VLDL_particles;Total_cholesterol_in_medium_VLDL;Concentration_of_large_VLDL_particles;Phospholipids_in_very_large_VLDL;Concentration_of_large_VLDL_particles;Concentration_of_chylomicrons_and_extremely_large_VLDL_particles;Total_lipids_in_small_VLDL;Serum_total_triglycerides;Free_cholesterol_in_large_VLDL;Phospholipids_in_very_large_VLDL;VLDL_diameter;Total_lipids_in_medium_VLDL;Concentration_of_medium_VLDL_particles;Total_cholesterol_in_large_VLDL;Concentration_of_medium_VLDL_particles;Concentration_of_medium_VLDL_particles;Free_cholesterol_in_medium_VLDL;Triglycerides_in_large_VLDL;Serum_M-VLDL-L;M-VLDL-L;Serum_total_triglycerides;Serum_VLDL-D;Serum_S-VLDL-TG;S-VLDL-TG;Serum_VLDL-TG;VLDL-TG;Triglycerides_in_very_large_VLDL;Concentration_of_medium_VLDL_particles;Serum_total_triglycerides;Cholesterol_esters_in_large_VLDL;Serum_VLDL-D;VLDL-D;Phospholipids_in_medium_VLDL;Free_cholesterol_in_medium_VLDL;Concentration_of_medium_VLDL_particles;Triglycerides_in_medium_VLDL;Triglycerides_in_medium_VLDL;Free_cholesterol_in_small_VLDL;Glycoprotein_acetyls__mainly_a1Lacid_glycoprotein;Phospholipids_in_small_VLDL;Serum_M-VLDL-L;M-VLDL-L;Serum_M-VLDL-PL;M-VLDL-PL;Triglycerides_in_small_VLDL;Triglycerides_in_small_VLDL;Free_cholesterol_in_large_VLDL;Cholesterol_esters_in_large_VLDL;Free_cholesterol_in_medium_VLDL;Concentration_of_medium_VLDL_particles;Triglycerides_in_medium_VLDL;Concentration_of_medium_VLDL_particles;Total_lipids_in_very_large_VLDL;Total_lipids_in_small_VLDL;Concentration_of_chylomicrons_and_extremely_large_VLDL_particles;Triglycerides_in_very_large_VLDL;Glycoprotein_acetyls__mainly_a1Lacid_glycoprotein;Serum_M-VLDL-P;M-VLDL-P;Total_lipids_in_large_VLDL;Total_lipids_in_medium_VLDL;Cholesterol_esters_in_large_VLDL;Free_cholesterol_in_medium_VLDL;Serum_total_triglycerides;Phospholipids_in_small_VLDL;Cholesterol_esters_in_large_VLDL;Phospholipids_in_very_large_VLDL;Total_cholesterol_in_medium_VLDL;Glycoprotein_acetyls__mainly_a1Lacid_glycoprotein;Triglycerides_in_large_VLDL;Triglycerides_in_very_large_VLDL;Free_cholesterol_in_large_VLDL;Concentration_of_large_VLDL_particles;Total_lipids_in_medium_VLDL;Total_lipids_in_medium_VLDL;Concentration_of_medium_VLDL_particles;Total_cholesterol_in_large_VLDL;Total_lipids_in_small_VLDL;Phospholipids_in_small_VLDL;Triglycerides_in_very_large_VLDL;Total_lipids_in_large_VLDL;Free_cholesterol_in_large_VLDL;Triglycerides_in_large_VLDL;Triglycerides_in_large_VLDL;Free_cholesterol_in_medium_VLDL;Total_lipids_in_medium_VLDL;Phospholipids_in_medium_VLDL;Total_cholesterol_in_large_VLDL;Free_cholesterol_in_large_VLDL;Concentration_of_medium_VLDL_particles;Free_cholesterol_in_large_VLDL;Total_cholesterol_in_large_VLDL;Triglycerides_in_medium_VLDL;VLDL_diameter;Total_lipids_in_medium_VLDL;Triglycerides_in_small_HDL;Phospholipids_in_very_large_VLDL;Total_lipids_in_small_VLDL;Phospholipids_in_very_large_VLDL;Total_cholesterol_in_medium_VLDL;Triglycerides_in_small_VLDL;Triglycerides_in_small_VLDL;Total_cholesterol_in_medium_VLDL;Total_cholesterol_in_large_VLDL;Total_cholesterol_in_large_VLDL;Total_lipids_in_medium_VLDL;Triglycerides_in_medium_VLDL;Glycoprotein_acetyls__mainly_a1Lacid_glycoprotein;Phospholipids_in_very_large_VLDL;Total_cholesterol_in_medium_VLDL;Triglycerides_in_small_VLDL;Triglycerides_in_small_VLDL;Triglycerides_in_large_VLDL;Total_lipids_in_medium_VLDL;Phospholipids_in_medium_VLDL;Concentration_of_medium_VLDL_particles;Concentration_of_medium_VLDL_particles;Concentration_of_medium_VLDL_particles;Free_cholesterol_in_medium_VLDL;Triglycerides_in_medium_VLDL;Free_cholesterol_in_small_VLDL;Free_cholesterol_in_small_VLDL;Triglycerides_in_very_large_VLDL;Total_lipids_in_small_VLDL;Total_lipids_in_small_VLDL;Phospholipids_in_small_VLDL;Triglycerides_in_very_large_VLDL;Total_lipids_in_large_VLDL;Triglycerides_in_large_VLDL;Phospholipids_in_medium_VLDL;Concentration_of_chylomicrons_and_extremely_large_VLDL_particles;Triglycerides_in_small_HDL;Phospholipids_in_large_VLDL;Free_cholesterol_in_small_VLDL;Phospholipids_in_large_VLDL;Triglycerides_in_very_large_VLDL;Cholesterol_esters_in_large_VLDL;Triglycerides_in_large_VLDL;Concentration_of_medium_VLDL_particles;VLDL_diameter;Total_lipids_in_very_large_VLDL;Total_lipids_in_large_VLDL;Total_lipids_in_large_VLDL;Free_cholesterol_in_small_VLDL;Serum_M-VLDL-FC;M-VLDL-FC;Serum_M-VLDL-L;M-VLDL-L;Concentration_of_small_VLDL_particles;Glycoprotein_acetyls__mainly_a1Lacid_glycoprotein;Concentration_of_small_VLDL_particles;Phospholipids_in_medium_VLDL;Cholesterol_esters_in_large_VLDL;Triglycerides_in_medium_VLDL;Free_cholesterol_in_large_VLDL;Triglycerides_in_medium_VLDL;Phospholipids_in_chylomicrons_and_extremely_large_VLDL;Phospholipids_in_small_VLDL;Concentration_of_chylomicrons_and_extremely_large_VLDL_particles;Triglycerides_in_small_HDL;Total_cholesterol_in_medium_VLDL;Concentration_of_small_VLDL_particles;Serum_S-VLDL-TG;S-VLDL-TG;Serum_S-VLDL-TG;S-VLDL-TG;Total_lipids_in_large_VLDL;Total_lipids_in_medium_VLDL;Phospholipids_in_medium_VLDL;Free_cholesterol_in_large_VLDL;Triglycerides_in_large_VLDL;Phospholipids_in_small_VLDL;Phospholipids_in_small_VLDL;Total_cholesterol_in_large_VLDL;Total_lipids_in_small_VLDL;Phospholipids_in_small_VLDL;Serum_total_triglycerides;Serum_M-VLDL-TG;M-VLDL-TG;Cholesterol_esters_in_large_VLDL;Triglycerides_in_large_VLDL;Cholesterol_esters_in_large_VLDL;Triglycerides_in_medium_VLDL;Triglycerides_in_large_VLDL;Triglycerides_in_medium_VLDL;Triglycerides_in_chylomicrons_and_extremely_large_VLDL;Phospholipids_in_small_VLDL;Total_lipids_in_very_large_VLDL;Serum_M-VLDL-FC;M-VLDL-FC;Serum_S-VLDL-TG;S-VLDL-TG;Triglycerides_in_large_VLDL;Total_lipids_in_medium_VLDL;Concentration_of_medium_VLDL_particles;Triglycerides_in_medium_VLDL;Phospholipids_in_chylomicrons_and_extremely_large_VLDL;Glycoprotein_acetyls__mainly_a1Lacid_glycoprotein;Phospholipids_in_very_large_VLDL;Total_lipids_in_small_VLDL;Total_lipids_in_small_VLDL;Phospholipids_in_chylomicrons_and_extremely_large_VLDL;Total_lipids_in_small_VLDL;Total_lipids_in_small_VLDL;Triglycerides_in_medium_VLDL;Phospholipids_in_very_large_VLDL;Serum_M-VLDL-PL;M-VLDL-PL;Serum_M-VLDL-PL;M-VLDL-PL;Free_cholesterol_in_large_VLDL;Serum_VLDL-D;VLDL-D;Total_lipids_in_medium_VLDL;Free_cholesterol_in_medium_VLDL;Free_cholesterol_in_medium_VLDL;Concentration_of_medium_VLDL_particles;Free_cholesterol_in_large_VLDL;Triglycerides_in_small_HDL;Concentration_of_large_VLDL_particles;Serum_total_triglycerides;Phospholipids_in_medium_VLDL;VLDL_diameter;Total_lipids_in_very_large_VLDL;Phospholipids_in_chylomicrons_and_extremely_large_VLDL;Concentration_of_large_VLDL_particles;Concentration_of_medium_VLDL_particles;Concentration_of_large_VLDL_particles;Concentration_of_medium_VLDL_particles;Cholesterol_esters_in_large_VLDL;Phospholipids_in_medium_VLDL;Triglycerides_in_large_VLDL;Concentration_of_medium_VLDL_particles;Triglycerides_in_large_VLDL;Triglycerides_in_small_HDL;Phospholipids_in_large_VLDL;Free_cholesterol_in_small_VLDL;Total_lipids_in_small_VLDL;Serum_Tot-TG;Tot-TG;Serum_total_triglycerides;Total_lipids_in_large_VLDL;Triglycerides_in_medium_VLDL;Total_cholesterol_in_large_VLDL;Triglycerides_in_large_VLDL;Total_cholesterol_in_large_VLDL;Concentration_of_medium_VLDL_particles;Concentration_of_medium_VLDL_particles;Triglycerides_in_large_VLDL;VLDL_diameter;Phospholipids_in_small_VLDL;Triglycerides_in_small_HDL;Total_cholesterol_in_large_VLDL;Total_cholesterol_in_medium_VLDL;Triglycerides_in_small_VLDL;Serum_M-VLDL-TG;M-VLDL-TG;Total_lipids_in_large_VLDL;Serum_VLDL-D;VLDL-D;Serum_total_triglycerides;Total_lipids_in_medium_VLDL;Concentration_of_medium_VLDL_particles;Concentration_of_medium_VLDL_particles;Concentration_of_medium_VLDL_particles;Free_cholesterol_in_large_VLDL;Triglycerides_in_small_VLDL;Phospholipids_in_small_VLDL;Cholesterol_esters_in_large_VLDL;Serum_M-VLDL-L;M-VLDL-L;Total_lipids_in_large_VLDL;Triglycerides_in_very_large_VLDL;Triglycerides_in_small_VLDL;Total_cholesterol_in_medium_VLDL;Concentration_of_large_VLDL_particles;Cholesterol_esters_in_large_VLDL;Free_cholesterol_in_large_VLDL;Triglycerides_in_medium_VLDL;Phospholipids_in_large_VLDL;Phospholipids_in_large_VLDL;Phospholipids_in_small_VLDL;Free_cholesterol_in_small_VLDL;Total_lipids_in_medium_VLDL;Phospholipids_in_very_large_VLDL;Free_cholesterol_in_large_VLDL;Concentration_of_large_VLDL_particles;Phospholipids_in_medium_VLDL;Serum_total_triglycerides;Total_lipids_in_medium_VLDL;Phospholipids_in_medium_VLDL;Concentration_of_medium_VLDL_particles;Concentration_of_medium_VLDL_particles;Total_cholesterol_in_large_VLDL;Free_cholesterol_in_medium_VLDL;Triglycerides_in_large_VLDL;Triglycerides_in_medium_VLDL;Triglycerides_in_large_VLDL;Triglycerides_in_medium_VLDL;Phospholipids_in_small_VLDL;Total_lipids_in_small_VLDL;Phospholipids_in_large_VLDL;Triglycerides_in_small_VLDL;Total_cholesterol_in_medium_VLDL;Concentration_of_small_VLDL_particles;Phospholipids_in_medium_VLDL;Cholesterol_esters_in_large_VLDL;Free_cholesterol_in_large_VLDL;Phospholipids_in_chylomicrons_and_extremely_large_VLDL;Concentration_of_large_VLDL_particles;Concentration_of_small_VLDL_particles;Serum_VLDL-D;Serum_VLDL-D;Triglycerides_in_very_large_VLDL;Phospholipids_in_medium_VLDL;Total_lipids_in_medium_VLDL;Free_cholesterol_in_large_VLDL;Free_cholesterol_in_large_VLDL;Concentration_of_medium_VLDL_particles;Concentration_of_medium_VLDL_particles;Phospholipids_in_small_VLDL;Concentration_of_chylomicrons_and_extremely_large_VLDL_particles;Total_lipids_in_small_VLDL;Total_lipids_in_large_VLDL;Concentration_of_medium_VLDL_particles;Triglycerides_in_medium_VLDL;Total_lipids_in_large_VLDL;Total_cholesterol_in_large_VLDL;Free_cholesterol_in_large_VLDL;Free_cholesterol_in_small_VLDL;Serum_total_triglycerides;Total_lipids_in_medium_VLDL;Concentration_of_medium_VLDL_particles;Free_cholesterol_in_medium_VLDL;VLDL_diameter;Triglycerides_in_medium_VLDL;Phospholipids_in_large_VLDL;Total_cholesterol_in_medium_VLDL;Concentration_of_small_VLDL_particles;Serum_M-VLDL-TG;M-VLDL-TG;Concentration_of_medium_VLDL_particles;Concentration_of_medium_VLDL_particles;Phospholipids_in_chylomicrons_and_extremely_large_VLDL;Glycoprotein_acetyls__mainly_a1Lacid_glycoprotein;Total_cholesterol_in_large_VLDL;Concentration_of_large_VLDL_particles;Concentration_of_medium_VLDL_particles;Free_cholesterol_in_medium_VLDL;VLDL_diameter;Triglycerides_in_small_HDL;Total_lipids_in_very_large_VLDL;Phospholipids_in_small_VLDL;Total_cholesterol_in_large_VLDL;Concentration_of_medium_VLDL_particles;Free_cholesterol_in_medium_VLDL;Free_cholesterol_in_medium_VLDL;Total_lipids_in_small_VLDL;Concentration_of_small_VLDL_particles;Total_lipids_in_small_VLDL;Serum_M-VLDL-PL;M-VLDL-PL;Serum_M-VLDL-P;M-VLDL-P;Triglycerides_in_large_VLDL;Triglycerides_in_medium_VLDL;VLDL_diameter;Phospholipids_in_chylomicrons_and_extremely_large_VLDL;Total_cholesterol_in_medium_VLDL;Total_lipids_in_small_VLDL;Concentration_of_chylomicrons_and_extremely_large_VLDL_particles;Total_lipids_in_medium_VLDL;Total_lipids_in_large_VLDL;Triglycerides_in_chylomicrons_and_extremely_large_VLDL;Total_lipids_in_small_VLDL;Total_lipids_in_small_VLDL;Serum_total_triglycerides;Concentration_of_small_VLDL_particles;Total_cholesterol_in_large_VLDL;Serum_total_triglycerides;Phospholipids_in_medium_VLDL;Triglycerides_in_medium_VLDL;Triglycerides_in_medium_VLDL;Triglycerides_in_medium_VLDL;Triglycerides_in_medium_VLDL;Triglycerides_in_medium_VLDL;Phospholipids_in_chylomicrons_and_extremely_large_VLDL;Triglycerides_in_large_VLDL;Serum_M-VLDL-L;M-VLDL-L;Total_lipids_in_large_VLDL;Total_cholesterol_in_medium_VLDL;Free_cholesterol_in_large_VLDL;Serum_total_triglycerides;Total_lipids_in_medium_VLDL;Concentration_of_medium_VLDL_particles;Phospholipids_in_small_VLDL;Concentration_of_large_VLDL_particles;Concentration_of_large_VLDL_particles;Triglycerides_in_large_VLDL;Triglycerides_in_large_VLDL;Free_cholesterol_in_medium_VLDL;Total_lipids_in_medium_VLDL;Free_cholesterol_in_large_VLDL;Triglycerides_in_medium_VLDL;Cholesterol_esters_in_large_VLDL;Triglycerides_in_very_large_VLDL;Phospholipids_in_small_VLDL;Total_cholesterol_in_large_VLDL;Phospholipids_in_medium_VLDL;Cholesterol_esters_in_large_VLDL;Triglycerides_in_medium_VLDL;Phospholipids_in_medium_VLDL;Triglycerides_in_very_large_VLDL;Phospholipids_in_large_VLDL;Free_cholesterol_in_small_VLDL;Total_lipids_in_small_VLDL;Concentration_of_chylomicrons_and_extremely_large_VLDL_particles;Triglycerides_in_very_large_VLDL;Serum_total_triglycerides;Concentration_of_large_VLDL_particles;Serum_M-VLDL-P;M-VLDL-P;Total_lipids_in_large_VLDL;Phospholipids_in_medium_VLDL;Free_cholesterol_in_medium_VLDL;Triglycerides_in_large_VLDL;Triglycerides_in_chylomicrons_and_extremely_large_VLDL;Phospholipids_in_chylomicrons_and_extremely_large_VLDL;Triglycerides_in_small_HDL;Free_cholesterol_in_small_VLDL;Serum_VLDL-TG;VLDL-TG;Total_cholesterol_in_medium_VLDL;Serum_total_triglycerides;Phospholipids_in_medium_VLDL;Phospholipids_in_medium_VLDL;Cholesterol_esters_in_large_VLDL;Triglycerides_in_medium_VLDL;Triglycerides_in_medium_VLDL;Phospholipids_in_small_VLDL;Glycoprotein_acetyls__mainly_a1Lacid_glycoprotein;VLDL_diameter;Glycoprotein_acetyls__mainly_a1Lacid_glycoprotein;Total_lipids_in_small_VLDL;Concentration_of_chylomicrons_and_extremely_large_VLDL_particles;Concentration_of_small_VLDL_particles;Triglycerides_in_small_VLDL;Total_cholesterol_in_large_VLDL;Triglycerides_in_large_VLDL;Cholesterol_esters_in_large_VLDL;VLDL_diameter;Free_cholesterol_in_small_VLDL;Total_cholesterol_in_medium_VLDL;Concentration_of_chylomicrons_and_extremely_large_VLDL_particles;Concentration_of_chylomicrons_and_extremely_large_VLDL_particles;Phospholipids_in_small_VLDL;Concentration_of_large_VLDL_particles;Total_lipids_in_large_VLDL;Serum_VLDL-D;VLDL-D;Triglycerides_in_small_VLDL;Free_cholesterol_in_medium_VLDL;Free_cholesterol_in_medium_VLDL;Triglycerides_in_medium_VLDL;Triglycerides_in_chylomicrons_and_extremely_large_VLDL;Total_lipids_in_small_VLDL;Phospholipids_in_small_VLDL;Concentration_of_large_VLDL_particles;VLDL_diameter;Phospholipids_in_chylomicrons_and_extremely_large_VLDL;Phospholipids_in_chylomicrons_and_extremely_large_VLDL;Concentration_of_small_VLDL_particles;Phospholipids_in_large_VLDL;Total_lipids_in_small_VLDL;Phospholipids_in_small_VLDL;Total_lipids_in_small_VLDL;Concentration_of_small_VLDL_particles;Phospholipids_in_medium_VLDL;Cholesterol_esters_in_large_VLDL;Triglycerides_in_large_VLDL;Total_cholesterol_in_large_VLDL;Free_cholesterol_in_medium_VLDL;Serum_total_triglycerides;Concentration_of_medium_VLDL_particles;Total_lipids_in_medium_VLDL;Free_cholesterol_in_medium_VLDL;Concentration_of_medium_VLDL_particles;Glycoprotein_acetyls__mainly_a1Lacid_glycoprotein;Phospholipids_in_small_VLDL;Total_lipids_in_small_VLDL;Concentration_of_small_VLDL_particles;Serum_M-VLDL-P;M-VLDL-P;Concentration_of_medium_VLDL_particles;Total_cholesterol_in_large_VLDL;Phospholipids_in_chylomicrons_and_extremely_large_VLDL;Triglycerides_in_large_VLDL;Total_lipids_in_small_VLDL;Concentration_of_small_VLDL_particles;Serum_S-VLDL-TG;S-VLDL-TG;Concentration_of_large_VLDL_particles;Triglycerides_in_small_VLDL;Total_cholesterol_in_medium_VLDL;Triglycerides_in_large_VLDL;Free_cholesterol_in_medium_VLDL;Total_lipids_in_very_large_VLDL;Concentration_of_small_VLDL_particles;Total_lipids_in_small_VLDL;Triglycerides_in_medium_VLDL;Serum_VLDL-D;VLDL-D;Concentration_of_large_VLDL_particles;Total_cholesterol_in_large_VLDL;Total_lipids_in_medium_VLDL;Triglycerides_in_large_VLDL;Phospholipids_in_very_large_VLDL;Triglycerides_in_very_large_VLDL;Glycoprotein_acetyls__mainly_a1Lacid_glycoprotein;Total_cholesterol_in_medium_VLDL;Triglycerides_in_medium_VLDL;Total_lipids_in_small_VLDL;Triglycerides_in_small_VLDL;Phospholipids_in_large_VLDL;Concentration_of_large_VLDL_particles;Free_cholesterol_in_medium_VLDL;Total_lipids_in_large_VLDL;Free_cholesterol_in_large_VLDL;Phospholipids_in_medium_VLDL;Triglycerides_in_large_VLDL;Free_cholesterol_in_medium_VLDL;Concentration_of_very_large_VLDL_particles;Phospholipids_in_small_VLDL;Serum_Tot-TG;Tot-TG;Glycoprotein_acetyls__mainly_a1Lacid_glycoprotein;Serum_M-VLDL-P;M-VLDL-P;Cholesterol_esters_in_large_VLDL;Cholesterol_esters_in_large_VLDL;Cholesterol_esters_in_large_VLDL;Cholesterol_esters_in_large_VLDL;Concentration_of_chylomicrons_and_extremely_large_VLDL_particles;Triglycerides_in_small_VLDL;Phospholipids_in_small_VLDL;Concentration_of_small_VLDL_particles;Total_cholesterol_in_large_VLDL;Concentration_of_medium_VLDL_particles;Total_lipids_in_small_VLDL;Glycoprotein_acetyls__mainly_a1Lacid_glycoprotein;Glycoprotein_acetyls__mainly_a1Lacid_glycoprotein;Triglycerides_in_small_VLDL;Triglycerides_in_small_VLDL;Concentration_of_large_VLDL_particles;Total_lipids_in_large_VLDL;Total_cholesterol_in_large_VLDL;Concentration_of_medium_VLDL_particles;Triglycerides_in_medium_VLDL;Concentration_of_medium_VLDL_particles;Phospholipids_in_large_VLDL;Phospholipids_in_medium_VLDL;Concentration_of_medium_VLDL_particles;Phospholipids_in_medium_VLDL;Phospholipids_in_small_VLDL;Total_lipids_in_small_VLDL;Phospholipids_in_medium_VLDL;Concentration_of_small_VLDL_particles;Free_cholesterol_in_large_VLDL;Free_cholesterol_in_medium_VLDL;Serum_VLDL-TG;VLDL-TG;Phospholipids_in_medium_VLDL;Triglycerides_in_large_VLDL;Concentration_of_large_VLDL_particles;Total_cholesterol_in_large_VLDL;Concentration_of_medium_VLDL_particles;VLDL_diameter;Free_cholesterol_in_small_VLDL;Concentration_of_small_VLDL_particles;Serum_total_triglycerides;Serum_S-VLDL-TG;S-VLDL-TG;Total_lipids_in_large_VLDL;Triglycerides_in_medium_VLDL;Triglycerides_in_small_VLDL;Total_lipids_in_large_VLDL;Free_cholesterol_in_large_VLDL;Phospholipids_in_medium_VLDL;Serum_M-VLDL-P;M-VLDL-P;Concentration_of_large_VLDL_particles;Free_cholesterol_in_medium_VLDL;Triglycerides_in_chylomicrons_and_extremely_large_VLDL;Serum_total_triglycerides;Triglycerides_in_very_large_VLDL;Concentration_of_large_VLDL_particles;Phospholipids_in_medium_VLDL;Concentration_of_large_VLDL_particles;Free_cholesterol_in_large_VLDL;Total_lipids_in_medium_VLDL;Phospholipids_in_medium_VLDL;Cholesterol_esters_in_large_VLDL;Triglycerides_in_small_VLDL;Total_cholesterol_in_large_VLDL;Phospholipids_in_medium_VLDL;Triglycerides_in_medium_VLDL;VLDL_diameter;Glycoprotein_acetyls__mainly_a1Lacid_glycoprotein;Free_cholesterol_in_small_VLDL;Total_lipids_in_small_VLDL;Phospholipids_in_small_VLDL;Concentration_of_small_VLDL_particles;Serum_total_triglycerides;Seru	7:72809618;7:72809618;7:72811587;7:72811587;7:72811587;7:72813435;7:72813435;7:72816787;7:72822848;7:72822848;7:72823661;7:72823661;7:72829437;7:72829437;7:72839952;7:72841823;7:72841823;7:72846741;7:72846741;7:72846745;7:72846745;7:72850178;7:72850178;7:72850178;7:72854549;7:72854549;7:72854549;7:72856269;7:72856269;7:72856269;7:72856269;7:72856430;7:72856430;7:72856430;7:72856430;7:72857049;7:72857049;7:72857049;7:72857049;7:72857713;7:72857713;7:72863249;7:72863249;7:72863249;7:72863249;7:72864869;7:72864869;7:72864869;7:72864869;7:72866616;7:72866616;7:72866616;7:72868522;7:72868522;7:72869866;7:72869866;7:72870207;7:72870207;7:72870211;7:72870211;7:72870211;7:72873420;7:72873420;7:72877166;7:72877166;7:72877166;7:72877166;7:72878044;7:72878044;7:72878044;7:72878645;7:72878645;7:72878645;7:72878645;7:72881807;7:72881807;7:72883106;7:72883106;7:72883106;7:72885810;7:72885810;7:72885810;7:72885810;7:72893403;7:72893403;7:72893403;7:72895946;7:72895946;7:72896395;7:72896395;7:72904810;7:72904810;7:72904810;7:72904810;7:72907459;7:72907459;7:72911843;7:72911843;7:72911843;7:72911843;7:72912032;7:72912032;7:72915521;7:72915521;7:72916687;7:72916687;7:72919961;7:72919961;7:72921609;7:72921609;7:72921609;7:72922233;7:72922233;7:72923338;7:72923338;7:72934510;7:72934510;7:72934510;7:72938718;7:72938718;7:72939244;7:72939244;7:72939244;7:72939244;7:72939939;7:72939939;7:72939939;7:72945901;7:72945901;7:72970268;7:72970268;7:72970268;7:72971231;7:72971231;7:72971231;7:72971231;7:72971531;7:72971531;7:72971728;7:72971728;7:72973854;7:72973854;7:72975702;7:72975702;7:72976018;7:72976018;7:72976048;7:72976048;7:72976123;7:72976123;7:72977249;7:72977249;7:72977637;7:72977637;7:72977898;7:72977898;7:72977898;7:72978112;7:72978112;7:72978230;7:72978230;7:72982874;7:72982874;7:72982874;7:72982874;7:72983310;7:72983310;7:72983310;7:72983310;7:72984780;7:72984780;7:72984780;7:72987354;7:72987354;7:72987354;7:72988069;7:72988069;7:72988069;7:72989141;7:72989141;7:72989390;7:72989390;7:72989390;7:72989390;7:72991592;7:72991592;7:72991593;7:72991593;7:72991704;7:72991704;7:72992350;7:72992350;7:72992350;7:72993549;7:72993549;7:72995910;7:72995910;7:72995943;7:72995943;7:72995954;7:72995954;7:72998952;7:72998952;7:72999043;7:72999043;7:72999105;7:72999105;7:72999171;7:72999171;7:73001021;7:73001021;7:73003027;7:73003027;7:73003303;7:73003303;7:73003554;7:73003554;7:73005776;7:73005776;7:73006388;7:73006388;7:73007087;7:73007087;7:73007943;7:73007943;7:73007943;7:73007943;7:73010442;7:73010442;7:73010442;7:73012042;7:73012042;7:73012042;7:73012785;7:73012785;7:73012785;7:73013269;7:73013269;7:73013901;7:73013901;7:73013901;7:73015369;7:73015369;7:73016181;7:73016181;7:73016181;7:73016541;7:73016541;7:73016862;7:73016862;7:73017005;7:73017005;7:73017005;7:73017657;7:73017657;7:73017657;7:73018524;7:73018524;7:73019975;7:73019975;7:73019975;7:73020337;7:73020337;7:73020337;7:73020676;7:73020676;7:73020676;7:73022211;7:73022211;7:73022746;7:73022746;7:73022933;7:73022933;7:73023881;7:73023881;7:73024762;7:73024762;7:73025975;7:73025975;7:73026151;7:73026151;7:73026378;7:73026378;7:73026378;7:73026378;7:73027450;7:73027450;7:73027450;7:73029437;7:73029437;7:73029437;7:73030103;7:73030103;7:73030175;7:73030175;7:73032265;7:73032265;7:73032265;7:73032823;7:73032823;7:73032835;7:73032835;7:73032835;7:73033559;7:73033559;7:73034030;7:73034030;7:73034929;7:73034929;7:73035857;7:73035857;7:73035857;7:73037366;7:73037366;7:73037366;7:73037956;7:73037956;7:73037956;7:73039406;7:73039406;7:73040814;7:73040814;7:73042085;7:73042085;7:73042085;7:73042302;7:73042302;7:73042443;7:73042443;7:73042443;7:73042585;7:73042585;7:73042585;7:73042614;7:73042614;7:73042614;7:73043101;7:73043101;7:73043101;7:73043665;7:73043665;7:73043665;7:73045483;7:73045483;7:73045938;7:73045938;7:73046268;7:73046268;7:73046758;7:73046758;7:73046758;7:73047551;7:73047551;7:73047677;7:73047677;7:73049182;7:73049182;7:73050864;7:73050864;7:73050864;7:73051932;7:73051932;7:73051932;7:73051932;7:73051990;7:73051990;7:73052057;7:73052057;7:73052057;7:73052057;7:73055461;7:73055461;7:73056750;7:73056750;7:73058017;7:73058017;7:73058017;7:73058017;	rs42132;rs42132;rs42131;rs42131;rs42131;rs542040354;rs542040354;rs42130;rs42129;rs42129;rs42128;rs42128;rs35290475;rs35290475;rs42123;rs42122;rs42122;rs200392099;rs200392099;rs201243540;rs201243540;rs1178947;rs1178947;rs1178947;rs71556711;rs71556711;rs71556711;rs2240466;rs2240466;rs2240466;rs2240466;rs1178979;rs1178979;rs1178979;rs1178979;rs1178977;rs1178977;rs1178977;rs1178977;rs34604283;rs34604283;rs13231516;rs13231516;rs13231516;rs13231516;rs714052;rs714052;rs714052;rs714052;rs34763247;rs34763247;rs34763247;rs1306476;rs1306476;rs373621615;rs373621615;rs35330527;rs35330527;rs35489648;rs35489648;rs35489648;rs60982449;rs60982449;rs2074755;rs2074755;rs2074755;rs2074755;rs35797675;rs35797675;rs35797675;rs12056034;rs12056034;rs12056034;rs12056034;rs71556715;rs71556715;rs62465144;rs62465144;rs62465144;rs6976930;rs6976930;rs6976930;rs6976930;rs35695283;rs35695283;rs35695283;rs75229905;rs75229905;rs7797566;rs7797566;rs17145713;rs17145713;rs17145713;rs17145713;rs111837003;rs111837003;rs13244268;rs13244268;rs13244268;rs13244268;rs143117501;rs143117501;rs34482346;rs34482346;rs146842229;rs146842229;rs113220873;rs113220873;rs79862839;rs79862839;rs79862839;rs13221253;rs13221253;rs34437827;rs34437827;rs7811265;rs7811265;rs7811265;rs62466264;rs62466264;rs11983997;rs11983997;rs11983997;rs11983997;rs80189144;rs80189144;rs80189144;rs375409141;rs375409141;rs17145732;rs17145732;rs17145732;rs13233571;rs13233571;rs13233571;rs13233571;rs7793710;rs7793710;rs13234157;rs13234157;rs13244614;rs13244614;rs111269058;rs111269058;rs13225333;rs13225333;rs13225347;rs13225347;rs13225450;rs13225450;rs34594435;rs34594435;rs6946689;rs6946689;rs12539316;rs12539316;rs12539316;rs12539351;rs12539351;rs34537423;rs34537423;rs17145738;rs17145738;rs17145738;rs17145738;rs13232120;rs13232120;rs13232120;rs13232120;rs14415;rs14415;rs14415;rs2286276;rs2286276;rs2286276;rs35659126;rs35659126;rs35659126;rs34550818;rs34550818;rs11974409;rs11974409;rs11974409;rs11974409;rs35624969;rs35624969;rs35348663;rs35348663;rs12540011;rs12540011;rs13246490;rs13246490;rs13246490;rs138574868;rs138574868;rs528728158;rs528728158;rs66506038;rs66506038;rs67644909;rs67644909;rs9638180;rs9638180;rs9638181;rs9638181;rs9638182;rs9638182;rs35709627;rs35709627;rs35173225;rs35173225;rs187404224;rs187404224;rs185081604;rs185081604;rs573252567;rs573252567;rs35866503;rs35866503;rs13225660;rs13225660;rs199980439;rs199980439;rs1051921;rs1051921;rs1051921;rs1051921;rs13247874;rs13247874;rs13247874;rs35332062;rs35332062;rs35332062;rs79624003;rs79624003;rs79624003;rs35732917;rs35732917;rs13235543;rs13235543;rs13235543;rs13240065;rs13240065;rs34346326;rs34346326;rs34346326;rs10653440;rs10653440;rs13240994;rs13240994;rs13226650;rs13226650;rs13226650;rs35368205;rs35368205;rs35368205;rs34166762;rs34166762;rs61010704;rs61010704;rs61010704;rs3812316;rs3812316;rs3812316;rs6968170;rs6968170;rs6968170;rs77048596;rs77048596;rs13246993;rs13246993;rs141854486;rs141854486;rs12531645;rs12531645;rs35512732;rs35512732;rs13234131;rs13234131;rs13234378;rs13234378;rs17145750;rs17145750;rs17145750;rs17145750;rs7808877;rs7808877;rs7808877;rs33951980;rs33951980;rs33951980;rs2074768;rs2074768;rs13229619;rs13229619;rs7798357;rs7798357;rs7798357;rs13240662;rs13240662;rs7785479;rs7785479;rs7785479;rs34062580;rs34062580;rs6975495;rs6975495;rs71556736;rs71556736;rs7800944;rs7800944;rs7800944;rs55747707;rs55747707;rs55747707;rs34060476;rs34060476;rs34060476;rs35493868;rs35493868;rs34121855;rs34121855;rs62466318;rs62466318;rs62466318;rs150402439;rs150402439;rs6460047;rs6460047;rs6460047;rs7805504;rs7805504;rs7805504;rs7786376;rs7786376;rs7786376;rs34958196;rs34958196;rs34958196;rs34430945;rs34430945;rs34430945;rs7784668;rs7784668;rs78815801;rs78815801;rs60305269;rs60305269;rs17145813;rs17145813;rs17145813;rs35855035;rs35855035;rs112542853;rs112542853;rs13234805;rs13234805;rs799168;rs799168;rs799168;rs799166;rs799166;rs799166;rs799166;rs36019311;rs36019311;rs799165;rs799165;rs799165;rs799165;rs35814008;rs35814008;rs6957745;rs6957745;rs7777102;rs7777102;rs7777102;rs7777102;	HDL_C;triglyc;HDL_C;TG;triglyc;HDL_C;triglyc;triglyc;HDL_C;triglyc;HDL_C;triglyc;HDL_C;triglyc;triglyc;HDL_C;triglyc;HDL_C;triglyc;HDL_C;triglyc;HDL_C;TG;triglyc;HDL_C;TG;triglyc;HDL;HDL_C;TG;triglyc;HDL;HDL_C;TG;triglyc;HDL;HDL_C;TG;triglyc;HDL_C;triglyc;HDL;HDL_C;TG;triglyc;HDL;HDL_C;TG;triglyc;HDL_C;TG;triglyc;HDL_C;triglyc;HDL_C;triglyc;HDL_C;triglyc;HDL_C;TG;triglyc;HDL_C;triglyc;HDL;HDL_C;TG;triglyc;HDL_C;TG;triglyc;HDL;HDL_C;TG;triglyc;HDL_C;triglyc;HDL_C;TG;triglyc;HDL;HDL_C;TG;triglyc;HDL_C;TG;triglyc;HDL_C;triglyc;HDL_C;triglyc;HDL;HDL_C;TG;triglyc;HDL_C;triglyc;HDL;HDL_C;TG;triglyc;HDL_C;triglyc;HDL_C;triglyc;HDL_C;triglyc;HDL_C;triglyc;HDL_C;TG;triglyc;HDL_C;triglyc;HDL_C;triglyc;HDL_C;TG;triglyc;HDL_C;triglyc;HDL;HDL_C;TG;triglyc;HDL_C;TG;triglyc;HDL_C;triglyc;HDL_C;TG;triglyc;HDL;HDL_C;TG;triglyc;HDL_C;triglyc;HDL_C;triglyc;HDL_C;triglyc;HDL_C;triglyc;HDL_C;triglyc;HDL_C;triglyc;HDL_C;triglyc;HDL_C;triglyc;HDL_C;triglyc;HDL_C;TG;triglyc;HDL_C;triglyc;HDL_C;triglyc;HDL;HDL_C;TG;triglyc;HDL;HDL_C;TG;triglyc;HDL_C;TG;triglyc;HDL_C;TG;triglyc;HDL_C;TG;triglyc;HDL_C;triglyc;HDL;HDL_C;TG;triglyc;HDL_C;triglyc;HDL_C;triglyc;HDL_C;triglyc;HDL_C;TG;triglyc;HDL_C;triglyc;HDL_C;triglyc;HDL_C;triglyc;HDL_C;triglyc;HDL_C;triglyc;HDL_C;triglyc;HDL_C;triglyc;HDL_C;triglyc;HDL_C;triglyc;HDL_C;triglyc;HDL_C;triglyc;HDL_C;triglyc;HDL_C;triglyc;HDL_C;triglyc;HDL_C;triglyc;HDL;HDL_C;TG;triglyc;HDL_C;TG;triglyc;HDL_C;TG;triglyc;HDL_C;TG;triglyc;HDL_C;triglyc;HDL_C;TG;triglyc;HDL_C;triglyc;HDL_C;TG;triglyc;HDL_C;triglyc;HDL_C;triglyc;HDL_C;TG;triglyc;HDL_C;TG;triglyc;HDL_C;triglyc;HDL_C;TG;triglyc;HDL_C;TG;triglyc;HDL_C;TG;triglyc;HDL_C;triglyc;HDL_C;triglyc;HDL_C;triglyc;HDL_C;triglyc;HDL_C;triglyc;HDL_C;triglyc;HDL_C;triglyc;HDL;HDL_C;TG;triglyc;HDL_C;TG;triglyc;HDL_C;TG;triglyc;HDL_C;triglyc;HDL_C;triglyc;HDL_C;TG;triglyc;HDL_C;triglyc;HDL_C;TG;triglyc;HDL_C;triglyc;HDL_C;triglyc;HDL_C;triglyc;HDL_C;TG;triglyc;HDL_C;TG;triglyc;HDL_C;TG;triglyc;HDL_C;triglyc;HDL_C;triglyc;HDL_C;TG;triglyc;HDL_C;triglyc;HDL_C;TG;triglyc;HDL_C;TG;triglyc;HDL_C;TG;triglyc;HDL_C;TG;triglyc;HDL_C;TG;triglyc;HDL_C;triglyc;HDL_C;triglyc;HDL_C;triglyc;HDL_C;TG;triglyc;HDL_C;triglyc;HDL_C;triglyc;HDL_C;triglyc;HDL_C;TG;triglyc;HDL;HDL_C;TG;triglyc;HDL_C;triglyc;HDL;HDL_C;TG;triglyc;HDL_C;triglyc;HDL_C;triglyc;HDL;HDL_C;TG;triglyc;	UKBB;UKBB;UKBB;Willer_et_al_2013;UKBB;UKBB;UKBB;UKBB;UKBB;UKBB;UKBB;UKBB;UKBB;UKBB;UKBB;UKBB;UKBB;UKBB;UKBB;UKBB;UKBB;UKBB;Willer_et_al_2013;UKBB;UKBB;Willer_et_al_2013;UKBB;Willer_et_al_2013;UKBB;Willer_et_al_2013;UKBB;Willer_et_al_2013;UKBB;Willer_et_al_2013;UKBB;Willer_et_al_2013;UKBB;Willer_et_al_2013;UKBB;UKBB;UKBB;Willer_et_al_2013;UKBB;Willer_et_al_2013;UKBB;Willer_et_al_2013;UKBB;Willer_et_al_2013;UKBB;UKBB;Willer_et_al_2013;UKBB;UKBB;UKBB;UKBB;UKBB;UKBB;UKBB;UKBB;Willer_et_al_2013;UKBB;UKBB;UKBB;Willer_et_al_2013;UKBB;Willer_et_al_2013;UKBB;UKBB;Willer_et_al_2013;UKBB;Willer_et_al_2013;UKBB;Willer_et_al_2013;UKBB;UKBB;UKBB;UKBB;Willer_et_al_2013;UKBB;Willer_et_al_2013;UKBB;Willer_et_al_2013;UKBB;UKBB;Willer_et_al_2013;UKBB;UKBB;UKBB;UKBB;UKBB;Willer_et_al_2013;UKBB;Willer_et_al_2013;UKBB;UKBB;UKBB;Willer_et_al_2013;UKBB;Willer_et_al_2013;UKBB;UKBB;UKBB;UKBB;UKBB;UKBB;UKBB;UKBB;UKBB;UKBB;Willer_et_al_2013;UKBB;UKBB;UKBB;UKBB;UKBB;UKBB;Willer_et_al_2013;UKBB;UKBB;UKBB;Willer_et_al_2013;UKBB;Willer_et_al_2013;UKBB;UKBB;Willer_et_al_2013;UKBB;UKBB;UKBB;UKBB;Willer_et_al_2013;UKBB;Willer_et_al_2013;UKBB;Willer_et_al_2013;UKBB;UKBB;UKBB;UKBB;UKBB;UKBB;UKBB;UKBB;UKBB;UKBB;UKBB;UKBB;UKBB;UKBB;UKBB;UKBB;UKBB;UKBB;UKBB;UKBB;Willer_et_al_2013;UKBB;UKBB;UKBB;UKBB;UKBB;Willer_et_al_2013;UKBB;Willer_et_al_2013;UKBB;Willer_et_al_2013;UKBB;Willer_et_al_2013;UKBB;UKBB;Willer_et_al_2013;UKBB;UKBB;Willer_et_al_2013;UKBB;UKBB;Willer_et_al_2013;UKBB;UKBB;UKBB;Willer_et_al_2013;UKBB;Willer_et_al_2013;UKBB;UKBB;UKBB;UKBB;UKBB;UKBB;UKBB;UKBB;Willer_et_al_2013;UKBB;UKBB;UKBB;UKBB;UKBB;UKBB;UKBB;UKBB;UKBB;UKBB;UKBB;UKBB;UKBB;UKBB;UKBB;UKBB;UKBB;UKBB;UKBB;UKBB;UKBB;UKBB;UKBB;UKBB;UKBB;UKBB;UKBB;UKBB;UKBB;UKBB;UKBB;Willer_et_al_2013;UKBB;Willer_et_al_2013;UKBB;UKBB;Willer_et_al_2013;UKBB;UKBB;Willer_et_al_2013;UKBB;UKBB;Willer_et_al_2013;UKBB;UKBB;UKBB;UKBB;Willer_et_al_2013;UKBB;UKBB;UKBB;UKBB;Willer_et_al_2013;UKBB;UKBB;UKBB;UKBB;UKBB;UKBB;Willer_et_al_2013;UKBB;UKBB;Willer_et_al_2013;UKBB;UKBB;UKBB;UKBB;Willer_et_al_2013;UKBB;UKBB;Willer_et_al_2013;UKBB;UKBB;Willer_et_al_2013;UKBB;UKBB;UKBB;UKBB;UKBB;UKBB;UKBB;UKBB;UKBB;UKBB;UKBB;UKBB;UKBB;UKBB;UKBB;Willer_et_al_2013;UKBB;Willer_et_al_2013;UKBB;UKBB;Willer_et_al_2013;UKBB;UKBB;Willer_et_al_2013;UKBB;UKBB;UKBB;UKBB;UKBB;UKBB;Willer_et_al_2013;UKBB;UKBB;UKBB;UKBB;Willer_et_al_2013;UKBB;UKBB;UKBB;UKBB;UKBB;UKBB;UKBB;UKBB;Willer_et_al_2013;UKBB;UKBB;Willer_et_al_2013;UKBB;UKBB;Willer_et_al_2013;UKBB;UKBB;UKBB;UKBB;UKBB;UKBB;Willer_et_al_2013;UKBB;UKBB;UKBB;UKBB;Willer_et_al_2013;UKBB;UKBB;Willer_et_al_2013;UKBB;UKBB;Willer_et_al_2013;UKBB;UKBB;Willer_et_al_2013;UKBB;UKBB;Willer_et_al_2013;UKBB;UKBB;UKBB;UKBB;UKBB;UKBB;UKBB;UKBB;Willer_et_al_2013;UKBB;UKBB;UKBB;UKBB;UKBB;UKBB;UKBB;UKBB;Willer_et_al_2013;UKBB;Willer_et_al_2013;UKBB;Willer_et_al_2013;UKBB;UKBB;UKBB;Willer_et_al_2013;UKBB;Willer_et_al_2013;UKBB;UKBB;UKBB;UKBB;UKBB;Willer_et_al_2013;UKBB;Willer_et_al_2013;UKBB;	7:72987354;7:72877166;7:72850178;7:73020337;7:72854549;7:73013901;7:72971728;7:73010442;7:73019975;7:72857049	rs2286276;rs2074755;rs1178947;rs3812316;rs71556711;rs13235543;rs13234157;rs13247874;rs61010704;rs1178977	73019975;72857049;73010442;72987354;73013901;72877166;72971728;73020337;72850178;73013901;72971728;73019975;72877166;72987354;73020337;72857049;73013901;72877166;73020337;73010442;72971728;72850178;72877166;73013901;72857049;73020337;72854549;73060006;73020301;73086454;72924064;73067027;73020301;73098456;73020301;72854549;73020301;72854549;73060006;73020301;73086724;72757059;73126343;73115201;72897236;	rs61010704;rs1178977;rs13247874;rs2286276;rs13235543;rs2074755;rs13234157;rs3812316;-;rs13235543;rs13234157;rs61010704;rs2074755;rs2286276;rs3812316;rs1178977;rs13235543;rs2074755;rs3812316;rs13247874;rs13234157;-;rs2074755;rs13235543;rs1178977;rs3812316;rs71556711;rs799160;rs799157;rs13242693;rs113296769;rs6956862;rs799157;rs1527454;rs799157;rs71556711;rs799157;rs71556711;rs799160;rs799157;rs111331221;rs111423741;rs55951611;rs41271241;rs117528284;	Total_TG;Total_TG;Total_TG;Total_TG;Total_TG;Total_TG;Total_TG;Total_TG;Total_TG;Glycoproteins;Glycoproteins;Glycoproteins;Glycoproteins;Glycoproteins;Glycoproteins;Glycoproteins;XXL-VLDL-P;XXL-VLDL-P;XXL-VLDL-P;Glycoproteins;XXL-VLDL-P;Glycoproteins;MUFA;MUFA;XXL-VLDL-P;MUFA;Triglycerides;Triglycerides;Triglycerides;Triglycerides;Triglycerides;Triglycerides;Apolipoprotein_B;Triglycerides;LDL_cholesterol;HDL_cholesterol;Cholesterol;Apolipoprotein_B;HDL_cholesterol;HDL_cholesterol;Triglycerides;Triglycerides;Triglycerides;Triglycerides;Triglycerides;	Locke_et_al.;Locke_et_al.;Locke_et_al.;Locke_et_al.;Locke_et_al.;Locke_et_al.;Locke_et_al.;Locke_et_al.;Locke_et_al.;Locke_et_al.;Locke_et_al.;Locke_et_al.;Locke_et_al.;Locke_et_al.;Locke_et_al.;Locke_et_al.;Locke_et_al.;Locke_et_al.;Locke_et_al.;Locke_et_al.;Locke_et_al.;Locke_et_al.;Locke_et_al.;Locke_et_al.;Locke_et_al.;Locke_et_al.;Sinnott-Armstrong_et_al.;Sinnott-Armstrong_et_al.;Sinnott-Armstrong_et_al.;Sinnott-Armstrong_et_al.;Sinnott-Armstrong_et_al.;Sinnott-Armstrong_et_al.;Sinnott-Armstrong_et_al.;Sinnott-Armstrong_et_al.;Sinnott-Armstrong_et_al.;Sinnott-Armstrong_et_al.;Sinnott-Armstrong_et_al.;Sinnott-Armstrong_et_al.;Sinnott-Armstrong_et_al.;Sinnott-Armstrong_et_al.;Sinnott-Armstrong_et_al.;Sinnott-Armstrong_et_al.;Sinnott-Armstrong_et_al.;Sinnott-Armstrong_et_al.;Sinnott-Armstrong_et_al.;
